## Supplemental Table 1 for "Genome-wide association study in Brazil identifies genetic susceptibility to tuberculosis with single-cell gene effects": TableS1_hpWGS_concordance_subset.csv (part 58 of 377)

snpID	total_call	percent_concordance	impute_score	MAF
2:212640503:A:T	50	98	0.76	0.01362
2:212640518:G:A	50	100	0.99	0.03431
2:212640522:A:T	50	100	1	0.207
2:212640549:G:T	50	100	1	0.04212
2:212640857:T:C	50	100	0.99	0.01725
2:212641098:T:G	50	100	1	0.04212
2:212641135:T:G	50	100	1	0.03214
2:212641148:T:A	50	100	1	0.03686
2:212641527:C:T	50	100	1	0.09441
2:212641572:G:C	50	100	0.96	0.01797
2:212641616:T:C	50	100	1	0.03686
2:212641669:C:T	50	100	1	0.1865
2:212641759:C:G	50	100	1	0.1816
2:212641782:T:C	50	98	0.83	0.01906
2:212641861:G:T	50	100	0.99	0.4784
2:212642152:G:T	50	100	1	0.03686
2:212642548:G:T	50	100	0.87	0.01924
2:212642809:G:A	50	100	1	0.03994
2:212642956:C:T	50	100	1	0.06191
2:212643206:T:C	50	100	0.99	0.05537
2:212643420:T:C	50	100	1	0.2371
2:212643422:C:T	50	96	0.87	0.05901
2:212643460:A:T	50	100	1	0.2371
2:212643472:A:G	50	100	1	0.02996
2:212643653:A:C	50	100	0.99	0.382
2:212643686:T:C	50	100	1	0.0187
2:212643700:G:C	50	100	1	0.04212
2:212644002:G:A	50	100	1	0.03686
2:212644017:T:C	50	100	0.99	0.1042
2:212644145:G:A	50	100	1	0.03686
2:212644167:G:C	50	100	1	0.1345
2:212644204:A:G	50	100	1	0.1383
2:212644241:C:T	50	100	0.99	0.04121
2:212644326:T:A	50	100	1	0.09296
2:212644633:C:T	50	100	1	0.03994
2:212645085:G:A	50	100	0.99	0.05519
2:212645357:C:T	50	100	1	0.02996
2:212645397:G:C	50	100	1	0.1385
2:212645561:T:G	50	100	1	0.09568
2:212645650:G:A	50	100	1	0.1385
2:212645847:A:G	50	100	1	0.1385
2:212646019:C:T	50	100	1	0.0423
2:212646322:T:G	50	100	1	0.2393
2:212646387:C:T	50	100	0.99	0.05519
2:212646394:T:C	50	100	1	0.165
2:212646463:C:A	50	100	1	0.06064
2:212646794:T:C	50	100	1	0.01598
2:212646972:G:A	50	98	0.86	0.03105
2:212647067:A:G	50	100	1	0.2393
2:212647120:T:A	50	100	1	0.01144
2:212647290:G:T	50	100	0.96	0.01144
2:212647491:G:A	50	100	1	0.2003
2:212647608:T:C	50	100	1	0.0423
2:212647660:A:C	50	100	1	0.0955
2:212647943:C:T	50	100	0.99	0.06191
2:212648050:G:A	50	100	1	0.06009
2:212648429:C:G	50	100	0.97	0.0158
2:212648888:A:T	50	100	0.98	0.02378
2:212649275:T:C	50	100	1	0.04212
2:212649484:A:G	50	100	0.99	0.1999
2:212649572:C:G	50	100	1	0.04267
2:212650017:T:C	50	100	0.74	0.01325
2:212650241:C:T	50	100	0.98	0.06155
2:212650303:C:A	50	100	1	0.1385
2:212650307:T:C	50	100	1	0.0443
2:212650451:C:T	50	100	1	0.0443
2:212650977:C:T	50	100	1	0.1391
2:212651547:A:T	50	100	1	0.01834
2:212651668:A:G	50	100	1	0.04448
2:212651783:A:C	50	100	1	0.04248
2:212651790:A:C	47	95.7	1	0.1385
2:212652331:C:T	50	100	0.98	0.06137
2:212652524:T:C	50	100	1	0.04267
2:212652819:A:T	50	100	1	0.3357
2:212653121:T:C	50	100	1	0.2315
2:212653128:T:G	50	100	1	0.4684
2:212653144:T:C	50	100	1	0.2315
2:212653164:C:T	50	100	1	0.4682
2:212653231:C:T	50	100	0.99	0.4771
2:212653650:T:C	50	100	1	0.3651
2:212653708:T:C	50	100	1	0.2242
2:212653725:C:T	50	100	1	0.2315
2:212653907:G:T	50	100	1	0.2324
2:212654136:C:T	50	100	0.99	0.06118
2:212654151:G:T	50	100	1	0.01561
2:212654525:T:A	50	100	1	0.146
2:212654532:T:C	50	100	1	0.4889
2:212654628:G:A	49	93.9	0.88	0.02142
2:212654655:C:T	49	98	1	0.2315
2:212654967:G:C	50	100	1	0.0167
2:212654999:G:A	50	100	1	0.04012
2:212655148:C:G	50	100	1	0.378
2:212655420:C:T	50	100	1	0.3784
2:212655505:C:A	50	100	1	0.07081
2:212655830:G:C	50	100	0.99	0.2317
2:212655860:A:G	50	100	1	0.01561
2:212655927:T:A	50	100	1	0.3782
2:212655941:T:C	50	100	1	0.06118
2:212656723:T:C	50	100	0.98	0.1042
2:212656738:T:C	50	100	1	0.09041
2:212656791:T:C	50	100	1	0.07135
2:212656896:C:T	50	100	1	0.07208
2:212656935:A:T	50	100	0.96	0.01816
2:212657138:C:T	50	100	1	0.06118
2:212657339:T:G	50	100	1	0.2315
2:212657563:T:C	50	100	1	0.3782
2:212657770:C:T	50	100	1	0.0423
2:212658082:T:C	50	100	1	0.1037
2:212658525:T:G	50	100	1	0.378
2:212658604:A:G	50	100	1	0.1035
2:212658611:A:G	50	100	0.99	0.378
2:212658844:C:T	50	100	0.98	0.2317
2:212658862:C:T	50	100	0.99	0.2317
2:212659259:A:T	50	98	0.86	0.01906
2:212659404:G:T	50	100	1	0.02415
2:212659514:G:A	50	98	1	0.04267
2:212659860:G:A	50	100	1	0.01561
2:212659865:G:A	50	100	1	0.04267
2:212659882:C:T	50	100	1	0.01561
2:212660143:A:C	50	100	1	0.146
2:212660182:G:A	50	100	1	0.01943
2:212660393:G:A	50	100	1	0.146
2:212660692:T:A	50	100	1	0.4497
2:212660749:C:T	50	100	0.98	0.06863
2:212660847:C:T	50	100	1	0.3784
2:212661000:G:C	50	100	1	0.03976
2:212661077:G:A	50	100	1	0.1462
2:212661282:C:G	50	100	1	0.2289
2:212661358:T:C	50	100	1	0.2291
2:212661397:C:T	50	100	1	0.146
2:212661400:G:C	50	100	1	0.07298
2:212661865:A:G	50	100	1	0.02923
2:212661914:T:A	50	100	1	0.3918
2:212662886:C:T	50	100	1	0.1011
2:212663043:T:A	50	100	1	0.2318
2:212663563:T:C	50	100	1	0.04267
2:212663731:G:A	50	100	1	0.01434
2:212664553:G:A	50	100	1	0.04557
2:212664729:C:G	50	100	0.95	0.0207
2:212664768:A:G	50	100	1	0.01743
2:212665174:A:G	50	100	0.99	0.4214
2:212665345:G:A	50	100	1	0.2318
2:212666054:C:T	50	100	0.67	0.01107
2:212666295:T:C	50	100	0.98	0.06227
2:212666375:C:G	50	100	1	0.146
2:212666418:C:T	50	100	1	0.02324
2:212666578:T:C	50	98	0.82	0.02015
2:212666711:A:G	50	100	1	0.3785
2:212667085:A:G	50	100	1	0.04593
2:212667306:C:T	50	100	1	0.3742
2:212667523:G:T	50	100	0.96	0.05737
2:212668140:T:G	50	100	1	0.2315
2:212668146:C:A	50	100	1	0.3727
2:212668342:A:G	50	100	1	0.1011
2:212668410:G:T	50	100	1	0.3678
2:212668454:T:C	50	100	1	0.3671
2:212668592:A:G	50	100	1	0.03903
2:212668633:G:A	50	100	0.99	0.03722
2:212668706:G:A	50	100	0.94	0.04012
2:212668718:C:G	50	98	0.99	0.366
2:212668736:C:T	50	100	0.98	0.0817
2:212668741:C:T	50	100	0.99	0.07534
2:212669271:G:A	50	100	1	0.2268
2:212669448:C:T	50	100	1	0.05592
2:212669574:A:G	49	100	1	0.2311
2:212669817:C:T	50	100	0.92	0.01471
2:212669828:T:C	50	100	1	0.2306
2:212670436:T:A	50	100	0.83	0.02469
2:212670511:A:C	50	100	1	0.1038
2:212670720:C:T	50	100	1	0.04103
2:212670853:A:T	50	98	0.96	0.1035
2:212670966:G:A	50	100	1	0.4731
2:212671106:G:A	50	100	1	0.05991
2:212671141:A:G	50	100	0.92	0.01525
2:212671709:C:T	50	100	1	0.03831
2:212671847:G:A	50	100	0.92	0.01507
2:212671971:T:C	50	98	1	0.2309
2:212671985:T:C	50	100	0.82	0.01688
2:212672050:C:T	50	100	1	0.1015
2:212672105:C:T	50	100	1	0.06009
2:212672171:A:G	50	100	1	0.1474
2:212672182:A:G	50	100	1	0.04593
2:212672643:G:A	50	100	1	0.2313
2:212672736:C:G	50	100	1	0.3898
2:212673042:C:A	50	98	0.98	0.1051
2:212673662:T:C	50	100	1	0.2311
2:212673699:G:C	50	100	1	0.04139
2:212673795:T:C	50	100	0.95	0.05628
2:212674338:G:T	50	100	1	0.2311
2:212674373:G:C	50	100	0.84	0.02324
2:212674421:T:C	50	100	1	0.3716
2:212674581:G:T	50	100	0.84	0.02487
2:212674683:C:T	50	100	1	0.01561
2:212674721:T:C	50	100	1	0.01561
2:212674921:C:T	50	100	1	0.4454
2:212675076:T:C	50	100	0.99	0.07244
2:212675116:G:T	50	100	1	0.04103
2:212675410:C:A	50	100	1	0.01198
2:212675423:T:C	50	100	0.98	0.01107
2:212675448:T:C	50	100	0.98	0.05192
2:212675465:G:T	50	100	1	0.1407
2:212675577:C:A	50	100	1	0.09731
2:212675603:A:G	49	100	0.96	0.01525
2:212675956:C:T	50	100	1	0.01144
2:212676011:G:A	50	100	1	0.2297
2:212676102:C:G	50	100	1	0.1447
2:212676690:T:C	50	100	1	0.2297
2:212676733:A:C	50	100	1	0.04103
2:212676846:A:C	50	100	1	0.2297
2:212676990:C:T	49	100	1	0.3707
2:212676995:G:A	49	100	1	0.3707
2:212677214:G:T	50	100	1	0.04484
2:212677677:A:G	50	100	1	0.0561
2:212677681:C:T	50	100	1	0.3956
2:212677685:G:A	50	100	0.98	0.05192
2:212677764:C:G	50	100	1	0.04158
2:212677982:G:C	50	100	1	0.2298
2:212678034:G:A	50	100	1	0.2298
2:212678226:A:C	50	100	1	0.447
2:212678403:G:A	50	100	1	0.2298
2:212678780:G:A	50	100	1	0.1405
2:212678832:T:G	50	100	1	0.1405
2:212678898:G:A	50	100	1	0.1405
2:212679213:T:A	50	100	1	0.1407
2:212679420:C:T	50	100	1	0.2298
2:212679885:A:G	50	100	1	0.1581
2:212679898:T:C	50	100	0.97	0.04357
2:212680046:T:C	50	100	1	0.2304
2:212680323:T:G	50	100	1	0.2306
2:212680505:C:A	50	100	0.99	0.04194
2:212680611:A:C	50	100	1	0.2304
2:212680633:C:T	50	100	1	0.3956
2:212680666:C:G	50	100	1	0.2302
2:212680740:C:A	50	100	1	0.02269
2:212680967:T:C	50	98	0.96	0.2418
2:212681131:C:A	50	100	1	0.3288
2:212681171:A:G	50	100	1	0.0679
2:212681561:C:T	50	100	1	0.2306
2:212681863:T:G	50	100	1	0.05828
2:212681879:C:G	49	98	1	0.2309
2:212682020:G:A	50	100	1	0.08842
2:212682543:C:G	50	100	0.99	0.3464
2:212682589:C:T	50	100	0.95	0.01797
2:212682618:T:A	50	100	1	0.0719
2:212682667:G:A	50	100	0.95	0.0158
2:212682941:A:G	50	100	1	0.07171
2:212683693:G:A	50	98	1	0.2297
2:212683744:A:G	50	100	0.99	0.01797
2:212683866:G:A	49	98	1	0.23
2:212684919:T:C	50	100	1	0.07226
2:212685463:G:A	50	100	0.78	0.06245
2:212685560:T:C	50	100	0.96	0.02342
2:212685652:C:T	50	98	0.95	0.05102
2:212685867:G:A	50	98	0.98	0.1926
2:212686258:T:A	50	100	0.97	0.252
2:212686370:G:T	50	100	0.99	0.4646
2:212686503:T:C	50	100	0.99	0.01471
2:212686545:T:C	50	100	0.92	0.02524
2:212686743:T:C	50	100	0.96	0.05828
2:212687058:G:C	50	100	0.97	0.02941
2:212687451:T:G	50	100	0.92	0.01434
2:212687461:C:T	50	100	0.93	0.01452
2:212687480:G:C	50	100	0.93	0.01471
2:212687485:T:G	50	100	0.91	0.01489
2:212687492:C:G	50	100	0.92	0.01507
2:212687530:C:T	50	98	0.97	0.01471
2:212687588:C:T	50	94	0.82	0.02959
2:212687589:A:G	50	90	0.85	0.1776
2:212687691:C:A	50	100	0.81	0.06318
2:212687693:C:T	50	92	0.91	0.3758
2:212687790:T:A	50	100	0.87	0.08551
2:212688190:A:C	50	98	0.88	0.07771
2:212688273:G:A	50	98	0.89	0.07062
2:212688739:T:C	50	98	0.71	0.01344
2:212688992:C:G	50	100	0.85	0.01452
2:212689449:T:G	50	100	0.84	0.01398
2:212689828:A:C	50	98	0.95	0.02905
2:212690413:G:A	50	100	0.92	0.01126
2:212690840:T:C	50	94	0.88	0.124
2:212690962:G:A	50	100	0.64	0.02179
2:212691696:A:G	50	98	0.92	0.02887
2:212691772:G:T	50	100	0.85	0.02288
2:212692494:G:A	50	94	0.93	0.06863
2:212692560:T:C	50	96	0.93	0.06881
2:212692812:C:T	50	100	0.6	0.02669
2:212693391:A:G	50	100	0.85	0.01017
2:212693959:T:G	50	96	0.86	0.3689
2:212694182:T:G	50	98	0.78	0.1031
2:212694505:T:C	50	98	0.8	0.1472
2:212694538:T:C	50	100	0.78	0.03123
2:212694558:G:C	50	98	0.77	0.07171
2:212694658:T:C	50	100	0.99	0.01489
2:212694687:T:G	50	98	0.83	0.1394
2:212694768:T:C	50	100	0.99	0.01434
2:212694784:G:A	49	98	0.83	0.01852
2:212694865:T:C	50	96	0.86	0.05574
2:212695652:T:C	50	100	0.85	0.1037
2:212695958:A:G	50	98	0.83	0.02451
2:212696593:G:C	50	100	0.95	0.01107
2:212696874:A:G	50	92	0.92	0.4918
2:212697087:T:C	50	100	0.94	0.07008
2:212697119:A:G	50	100	0.97	0.04194
2:212697342:C:A	50	100	0.95	0.07099
2:212698348:T:C	50	98	0.92	0.3085
2:212698587:T:C	50	100	0.88	0.1358
2:212698614:T:C	50	100	0.77	0.01126
2:212698682:G:A	50	90	0.76	0.0512
2:212698758:G:T	50	98	0.91	0.3627
2:212699202:A:G	50	100	0.9	0.01325
2:212699904:T:C	50	96	0.76	0.01561
2:212699931:G:A	50	100	0.97	0.04248
2:212699993:T:C	50	100	0.92	0.03322
2:212700430:A:G	50	100	0.97	0.0423
2:212700519:G:T	50	100	0.97	0.04248
2:212701265:C:A	50	100	0.95	0.06391
2:212701873:T:C	50	100	0.97	0.0423
2:212702650:T:A	49	100	0.86	0.04684
2:212702654:A:T	50	94	0.81	0.0817
2:212702677:T:C	50	100	0.96	0.0423
2:212703155:C:A	50	100	0.94	0.03195
2:212703595:A:T	50	100	0.93	0.03195
2:212704170:C:T	50	98	0.83	0.08551
2:212704343:T:G	50	100	0.9	0.03032
2:212704445:C:T	50	100	0.93	0.1385
2:212704779:G:A	50	100	0.94	0.03903
2:212705259:T:C	50	94	0.88	0.03922
2:212705541:C:T	50	96	0.94	0.1576
2:212705917:A:G	49	100	0.93	0.01507
2:212706364:T:C	50	100	0.98	0.01743
2:212706375:C:T	50	100	0.93	0.03159
2:212706442:G:C	50	100	0.92	0.15
2:212706786:T:G	50	100	0.85	0.03813
2:212706794:T:G	50	100	0.85	0.03849
2:212706864:C:G	50	100	0.84	0.03867
2:212706979:A:T	50	100	0.95	0.04884
2:212707208:C:T	50	100	0.94	0.05011
2:212707599:T:C	50	100	0.95	0.04248
2:212707815:T:C	50	94	0.92	0.2553
2:212708130:T:C	50	100	0.8	0.01797
2:212708214:A:C	50	100	0.89	0.0984
2:212708456:T:G	50	100	0.87	0.01471
2:212708849:C:T	50	96	0.93	0.07916
2:212710513:G:T	50	100	0.9	0.1215
2:212710630:T:C	50	100	0.92	0.0325
2:212710782:G:A	50	94	0.93	0.3834
2:212710861:T:C	50	98	0.9	0.05102
2:212710940:G:A	50	100	0.92	0.03268
2:212710994:T:C	50	100	0.92	0.02977
2:212711297:G:A	50	100	0.92	0.03268
2:212711453:C:A	50	100	0.88	0.01634
2:212711503:C:A	50	100	0.96	0.01362
2:212711548:G:A	50	98	0.88	0.04575
2:212711826:T:G	50	100	0.73	0.03577
2:212712692:C:G	50	94	0.92	0.392
2:212712712:C:T	50	100	0.92	0.0325
2:212712755:A:G	50	92	0.9	0.08206
2:212713445:C:T	50	94	0.78	0.1066
2:212713635:G:A	50	98	0.88	0.06645
2:212713729:A:G	50	86	0.87	0.4782
2:212713928:T:C	50	100	0.89	0.05973
2:212714053:A:G	50	88	0.87	0.2186
2:212714100:G:A	50	92	0.85	0.15
2:212714123:C:T	50	98	0.85	0.05755
2:212714392:T:C	50	96	0.83	0.01888
2:212714466:C:T	50	98	0.73	0.01216
2:212714673:A:G	50	96	0.86	0.02433
2:212714695:T:C	50	98	0.86	0.02905
2:212714824:G:A	50	100	0.91	0.03558
2:212714956:C:A	50	98	0.87	0.01906
2:212715667:A:C	50	100	0.95	0.03395
2:212715888:A:G	50	100	0.95	0.03486
2:212716017:T:A	50	100	0.95	0.1147
2:212716379:G:A	50	100	0.93	0.03613
2:212716382:A:C	50	100	0.96	0.04975
2:212716721:A:T	50	100	0.96	0.3223
2:212717150:G:C	50	100	0.95	0.03613
2:212717194:G:A	50	100	0.99	0.01053
2:212717196:G:A	50	100	0.95	0.02288
2:212717235:A:G	50	100	0.96	0.05991
2:212717464:A:T	50	100	0.96	0.03504
2:212717531:C:G	50	100	0.94	0.03177
2:212717598:G:T	50	100	0.96	0.08951
2:212718031:G:T	50	100	0.97	0.4722
2:212718195:A:G	50	100	0.94	0.03468
2:212718218:G:T	49	100	1	0.07843
2:212718404:T:C	50	100	0.98	0.1176
2:212719760:C:T	50	98	0.99	0.1663
2:212719841:T:C	50	100	1	0.03413
2:212719871:A:G	50	100	0.96	0.05192
2:212719964:C:A	50	100	0.97	0.315
2:212719997:A:C	50	100	0.99	0.09641
2:212720166:G:A	50	100	0.97	0.3148
2:212720251:T:C	50	100	1	0.03413
2:212720284:T:C	50	96	0.98	0.246
2:212720311:T:C	50	100	0.98	0.3586
2:212720354:T:C	50	100	0.96	0.08442
2:212720417:C:T	50	100	1	0.01561
2:212720456:T:G	50	100	1	0.04666
2:212720466:C:T	50	100	0.99	0.2053
2:212720474:C:T	50	100	0.99	0.08388
2:212720660:C:T	49	100	0.99	0.3295
2:212720929:T:C	50	100	1	0.1124
2:212720969:C:T	50	100	0.98	0.1207
2:212721129:G:A	50	100	0.89	0.02106
2:212721214:C:T	50	100	0.98	0.08932
2:212721215:G:A	49	100	0.99	0.4528
2:212721476:G:A	50	100	0.98	0.04702
2:212722334:T:C	50	100	0.97	0.07081
2:212722640:A:G	50	100	1	0.1126
2:212722801:G:A	50	100	1	0.01761
2:212723680:G:A	50	100	0.94	0.22
2:212723759:A:C	50	100	0.99	0.08424
2:212724204:C:T	50	100	1	0.03431
2:212724323:C:T	50	100	0.98	0.01253
2:212724705:G:C	50	100	1	0.03431
2:212725159:G:T	50	100	1	0.1126
2:212725182:G:A	50	100	1	0.1126
2:212725855:C:T	50	100	0.97	0.01089
2:212726291:A:C	50	100	1	0.08479
2:212726577:T:C	50	100	0.98	0.1127
2:212726929:A:C	50	100	1	0.1583
2:212727061:G:A	50	100	1	0.08479
2:212728160:A:G	50	100	0.99	0.4517
2:212728645:A:G	50	100	0.98	0.08442
2:212728681:A:C	50	100	0.99	0.2099
2:212728719:A:T	50	100	0.76	0.06518
2:212729246:G:T	50	100	0.98	0.4493
2:212729325:T:G	50	100	0.99	0.1209
2:212729513:T:C	50	100	0.98	0.01398
2:212729550:G:A	50	100	0.98	0.01525
2:212730289:C:T	50	100	0.98	0.2573
2:212730314:G:C	50	100	0.99	0.3188
2:212730386:T:C	50	100	0.99	0.124
2:212730771:T:A	50	100	0.98	0.13
2:212730932:A:G	50	100	1	0.03522
2:212731325:A:C	50	100	0.98	0.4668
2:212732135:A:G	50	98	0.99	0.3391
2:212732164:C:T	50	100	0.99	0.1545
2:212732239:A:G	50	100	1	0.03558
2:212732611:C:T	50	100	0.99	0.3388
2:212732625:C:T	50	98	0.99	0.3526
2:212732903:A:G	50	100	0.99	0.4657
2:212732997:G:A	50	100	1	0.1895
2:212733049:A:G	50	100	0.99	0.2754
2:212734049:G:T	50	100	1	0.1895
2:212734183:C:A	50	100	1	0.03558
2:212734228:T:C	50	100	1	0.09586
2:212735163:C:T	50	100	0.99	0.3391
2:212735371:A:T	50	100	1	0.2598
2:212735816:A:T	50	100	0.99	0.08406
2:212736152:G:C	49	87.8	0.84	0.321
2:212736154:G:C	43	81.4	0.8	0.1244
2:212736156:G:C	44	88.6	0.79	0.06554
2:212736158:G:C	48	91.7	0.92	0.2914
2:212736198:T:A	48	100	0.99	0.3391
2:212736900:C:G	50	98	0.98	0.3393
2:212736902:G:C	50	94	0.86	0.04012
2:212737090:G:C	50	100	0.99	0.0472
2:212737324:G:T	50	100	1	0.3215
2:212737347:T:G	50	100	1	0.1171
2:212737878:C:G	50	100	1	0.0354
2:212738114:T:C	50	100	0.99	0.3395
2:212738643:C:T	50	100	1	0.0955
2:212738985:C:G	50	100	1	0.03613
2:212739169:G:A	50	98	1	0.1153
2:212739422:C:T	50	100	1	0.0354
2:212740099:G:T	50	100	1	0.4098
2:212740413:G:T	50	100	1	0.03558
2:212740475:T:C	50	100	1	0.09586
2:212740545:A:G	50	100	1	0.04049
2:212740956:T:A	49	100	1	0.1776
2:212741519:A:G	44	93.2	0.99	0.4395
2:212742038:T:C	50	100	1	0.04085
2:212742050:G:T	50	100	1	0.03558
2:212742155:C:T	50	100	1	0.03558
2:212742224:C:G	50	100	1	0.04049
2:212742478:C:T	50	100	1	0.4098
2:212742599:T:C	50	100	0.9	0.0216
2:212743077:A:G	50	100	0.99	0.329
2:212743346:C:G	50	100	1	0.03631
2:212744208:C:A	50	100	0.98	0.02814
2:212744277:T:A	50	98	0.94	0.04394
2:212744341:C:A	50	100	1	0.1797
2:212744416:A:G	50	100	1	0.2306
2:212744444:T:C	50	100	1	0.03577
2:212744528:C:T	50	100	1	0.04049
2:212745635:G:A	50	100	1	0.04049
2:212745714:T:C	50	100	1	0.03577
2:212746135:T:G	50	100	1	0.0345
2:212746144:A:C	50	100	1	0.03885
2:212746497:G:T	50	100	1	0.215
2:212746567:C:A	50	100	1	0.09495
2:212746950:A:C	49	100	1	0.0345
2:212747137:T:A	50	100	0.97	0.02669
2:212747833:A:C	48	95.8	0.95	0.1086
2:212747840:A:T	46	97.8	0.96	0.1273
2:212749733:G:C	50	100	0.99	0.1865
2:212749776:T:A	50	100	0.99	0.03468
2:212750485:C:T	50	100	1	0.03322
2:212750547:A:G	50	100	1	0.03322
2:212750734:T:G	50	100	1	0.03613
2:212751026:A:C	50	100	1	0.04085
2:212751200:C:T	50	98	0.94	0.01144
2:212751352:C:T	50	100	0.96	0.02869
2:212751431:T:G	50	100	1	0.209
2:212751493:C:T	50	100	0.99	0.1739
2:212751526:C:T	50	100	0.99	0.1774
2:212751537:G:A	50	100	0.99	0.1774
2:212751556:A:G	50	100	1	0.4219
2:212751901:A:G	50	100	0.98	0.1376
2:212752515:T:C	50	100	1	0.209
2:212752550:A:G	50	100	1	0.209
2:212752593:T:G	50	100	1	0.1977
2:212753061:T:C	50	100	0.99	0.1768
2:212753511:T:A	50	100	1	0.2088
2:212753910:A:T	50	100	1	0.0345
2:212754170:T:C	50	100	1	0.2086
2:212754364:T:C	50	100	1	0.03304
2:212754401:C:T	50	100	1	0.0345
2:212754829:T:C	50	100	1	0.03341
2:212754902:C:T	50	100	1	0.03341
2:212755033:C:T	50	100	0.99	0.3664
2:212755260:C:T	50	100	1	0.1806
2:212755518:A:G	50	100	1	0.0345
2:212755526:T:C	50	100	0.99	0.1865
2:212756235:C:T	50	100	1	0.01053
2:212756253:T:C	50	98	0.79	0.01943
2:212756255:A:G	50	98	0.74	0.01943
2:212756257:T:C	50	98	0.74	0.01943
2:212756268:A:T	49	98	0.66	0.01325
2:212756273:G:A	49	98	0.73	0.01398
2:212756283:G:T	49	100	0.64	0.01162
2:212756387:A:G	49	98	0.95	0.03885
2:212756588:C:A	49	100	1	0.01616
2:212756849:C:T	49	100	0.92	0.1093
2:212757022:G:A	49	100	0.95	0.09822
2:212757094:G:A	49	100	1	0.0285
2:212757296:C:T	49	100	0.95	0.09731
2:212757981:C:T	49	100	0.92	0.01507
2:212758175:A:G	49	95.9	0.98	0.2133
2:212758498:A:C	50	96	0.92	0.0659
2:212758610:C:G	49	100	0.73	0.02723
2:212758709:C:T	49	100	0.83	0.01144
2:212758719:C:T	49	98	0.87	0.01344
2:212758826:G:C	49	95.9	0.98	0.2122
2:212759043:T:G	48	97.9	0.87	0.06863
2:212759104:G:A	49	98	0.83	0.03558
2:212759272:C:A	49	93.9	0.79	0.02033
2:212759361:A:T	49	98	0.75	0.0354
2:212759383:C:T	49	98	0.83	0.03558
2:212760052:C:T	49	98	0.94	0.03159
2:212760053:T:C	49	98	0.94	0.03177
2:212760068:C:A	50	100	0.95	0.03232
2:212760078:G:A	50	100	0.95	0.03268
2:212760086:T:C	50	100	0.96	0.03322
2:212760133:G:T	50	100	1	0.03431
2:212760141:A:C	50	100	1	0.03649
2:212760385:A:C	50	100	1	0.4201
2:212760503:C:T	50	100	1	0.03431
2:212760515:C:T	50	100	1	0.03431
2:212760721:T:G	50	100	1	0.4423
2:212761093:C:T	50	100	1	0.0345
2:212761169:A:G	50	100	1	0.1805
2:212761482:A:T	50	100	1	0.03558
2:212761635:A:C	50	100	0.92	0.01235
2:212762196:C:T	50	100	0.99	0.1044
2:212762591:T:C	50	100	0.99	0.144
2:212762656:G:A	50	100	1	0.2079
2:212762697:G:C	50	100	0.92	0.01398
2:212762787:C:T	50	100	1	0.2075
2:212763173:A:T	50	100	1	0.03431
2:212763273:G:A	50	100	1	0.02741
2:212763364:G:A	50	100	0.98	0.03758
2:212764307:T:C	50	100	1	0.0345
2:212764485:C:T	50	100	1	0.01053
2:212764904:A:G	50	100	1	0.04866
2:212765231:T:C	50	100	1	0.03304
2:212766297:G:A	50	100	1	0.1363
2:212766453:A:C	50	100	1	0.03649
2:212766819:A:G	50	100	1	0.03431
2:212766946:G:A	50	100	1	0.03431
2:212767030:G:C	50	100	1	0.2097
2:212767104:G:A	50	100	1	0.04085
2:212767126:T:C	50	100	1	0.04321
2:212767567:A:T	49	95.9	0.64	0.01325
2:212767571:A:T	49	85.7	0.81	0.2629
2:212767575:T:A	50	92	0.9	0.216
2:212767579:T:A	50	100	0.85	0.01507
2:212767694:G:A	50	100	0.97	0.01035
2:212768009:G:A	50	100	0.99	0.09459
2:212768979:G:A	50	100	1	0.2111
2:212769225:T:G	50	100	1	0.03649
2:212770075:A:C	50	100	1	0.04067
2:212770328:A:G	50	100	0.99	0.1855
2:212770527:C:T	50	100	1	0.2092
2:212770928:G:A	50	100	0.94	0.01398
2:212770974:C:T	50	100	1	0.1411
2:212771211:C:T	50	100	1	0.03431
2:212771580:G:T	50	100	1	0.04085
2:212771646:T:C	50	100	0.98	0.0158
2:212771884:C:T	50	100	1	0.2093
2:212772326:C:T	50	100	1	0.4263
2:212772726:A:C	50	100	1	0.4248
2:212773070:A:G	50	100	0.99	0.1854
2:212773404:G:T	50	100	1	0.0345
2:212773756:G:A	50	100	0.96	0.0138
2:212773774:G:A	50	100	0.99	0.1854
2:212774627:T:G	50	100	1	0.03504
2:212774704:T:C	50	100	1	0.04085
2:212774798:C:T	50	100	1	0.01561
2:212775036:G:C	50	100	1	0.03431
2:212775105:C:T	50	100	1	0.2106
2:212775307:C:A	50	100	0.99	0.03595
2:212775506:C:A	50	100	1	0.2095
2:212775670:G:A	50	100	1	0.0345
2:212775853:A:G	50	100	0.99	0.179
2:212775976:A:T	50	100	1	0.2104
2:212776036:A:T	50	100	1	0.04085
2:212776357:T:A	50	100	1	0.0345
2:212776639:C:T	50	100	1	0.1794
2:212776640:C:G	50	100	1	0.2478
2:212776891:C:G	50	100	1	0.1767
2:212777143:T:C	50	100	1	0.03595
2:212777511:T:C	50	100	1	0.09368
2:212777689:T:G	50	98	0.92	0.04757
2:212777748:T:A	50	100	1	0.1768
2:212777937:A:G	50	100	1	0.3626
2:212778362:A:G	50	100	1	0.1634
2:212779039:G:C	50	100	1	0.1527
2:212779078:A:C	50	100	1	0.0935
2:212779425:G:A	50	100	1	0.09332
2:212780368:G:T	50	100	0.83	0.01434
2:212780543:T:C	50	100	1	0.01107
2:212780941:G:A	50	100	0.98	0.01598
2:212781551:C:T	50	100	1	0.03413
2:212781749:G:T	50	100	1	0.4096
2:212782472:T:C	50	100	0.97	0.02088
2:212782521:T:C	50	100	1	0.01761
2:212782623:A:G	50	100	1	0.0158
2:212782988:A:G	50	100	1	0.06736
2:212783363:T:A	50	100	0.94	0.03613
2:212783437:T:G	50	100	1	0.1768
2:212783521:T:C	50	100	1	0.22
2:212783628:T:C	50	100	1	0.09423
2:212783870:T:C	50	100	1	0.09423
2:212784241:C:T	50	100	1	0.4099
2:212784374:T:A	50	100	1	0.3299
2:212784558:C:T	50	100	1	0.03595
2:212784785:G:A	50	100	0.98	0.1596
2:212784833:C:G	50	100	1	0.03994
2:212784863:T:C	50	100	1	0.3571
2:212784895:A:C	50	100	1	0.04121
2:212784999:T:A	50	100	1	0.3738
2:212785476:A:C	50	100	0.99	0.2335
2:212785633:G:C	50	100	1	0.03577
2:212785661:C:T	50	100	0.95	0.01525
2:212785709:G:T	50	100	1	0.03577
2:212785830:T:A	50	100	1	0.1055
2:212785831:G:C	50	100	1	0.1055
2:212785981:C:T	50	100	1	0.0325
2:212786114:A:G	50	100	1	0.1282
2:212786458:G:A	50	100	1	0.3255
2:212786604:G:T	50	100	1	0.3704
2:212786694:G:T	50	100	1	0.2616
2:212786755:T:C	50	100	1	0.226
2:212786779:T:C	50	100	1	0.1861
2:212786807:T:C	50	100	1	0.04012
2:212786825:T:C	50	100	1	0.09405
2:212787348:G:C	50	100	0.88	0.07026
2:212787364:A:T	50	98	1	0.1284
2:212787366:A:T	50	100	1	0.3566
2:212787625:T:C	50	96	0.84	0.03595
2:212787793:G:A	50	96	1	0.0492
2:212787801:T:G	50	98	1	0.04702
2:212787821:A:G	49	98	1	0.04702
2:212788010:T:G	50	100	1	0.1284
2:212788095:C:T	50	100	1	0.0492
2:212788393:A:C	50	100	1	0.1863
2:212788549:T:C	49	85.7	1	0.3566
2:212788588:G:A	50	100	1	0.1284
2:212788695:A:G	50	100	1	0.374
2:212788786:T:C	50	100	1	0.09441
2:212788795:T:G	50	98	1	0.0345
2:212789116:A:G	50	100	1	0.04938
2:212789399:C:A	50	100	1	0.03577
2:212789465:C:G	50	100	1	0.2204
2:212789500:C:T	50	100	1	0.0492
2:212789586:C:A	50	100	1	0.09405
2:212789629:C:A	50	100	1	0.03413
2:212789990:G:C	50	100	1	0.1863
2:212790269:G:A	49	100	1	0.03413
2:212790346:T:C	50	100	1	0.05174
2:212790347:G:A	50	100	1	0.05102
2:212790479:C:A	50	100	1	0.1293
2:212790658:G:A	50	100	1	0.1837
2:212791102:T:A	47	100	1	0.128
2:212791255:A:G	50	100	0.99	0.04702
2:212791463:T:C	50	100	1	0.374
2:212792583:C:G	50	100	1	0.1763
2:212792702:C:T	50	100	1	0.3715
2:212793082:T:C	50	100	0.88	0.07026
2:212794018:A:C	50	100	1	0.09386
2:212794048:G:C	50	90	0.82	0.1178
2:212794056:C:A	50	98	0.82	0.05102
2:212794058:C:A	50	96	0.83	0.1845
2:212794060:A:C	50	90	0.88	0.1612
2:212794119:C:T	50	100	1	0.09386
2:212794307:G:A	50	100	1	0.09386
2:212795058:C:G	50	100	1	0.1767
2:212795186:A:G	50	100	1	0.3736
2:212795241:C:A	50	100	0.99	0.0325
2:212795955:G:A	50	100	0.99	0.1598
2:212796489:A:C	50	100	1	0.09296
2:212796692:A:G	50	100	1	0.04049
2:212796936:T:C	50	100	0.99	0.4218
2:212797312:T:G	50	100	1	0.09296
2:212797982:G:A	50	100	1	0.1273
2:212798130:G:T	50	98	0.97	0.01144
2:212798215:G:T	50	100	0.98	0.1596
2:212798666:A:G	50	100	1	0.1874
2:212799417:T:G	50	98	0.99	0.1757
2:212799442:T:C	50	100	0.97	0.05102
2:212799456:T:C	50	100	1	0.04031
2:212799512:A:C	50	98	0.99	0.3083
2:212799677:C:T	50	100	0.99	0.03649
2:212799754:T:C	50	100	1	0.01144
2:212800341:A:C	50	100	0.99	0.1269
2:212800545:A:G	50	98	0.86	0.01543
2:212800789:T:C	50	100	1	0.03413
2:212801160:C:T	50	98	1	0.1874
2:212801287:T:G	50	100	0.96	0.04702
2:212801422:T:C	50	100	1	0.226
2:212801520:A:T	50	100	0.94	0.04031
2:212801647:G:T	50	100	0.99	0.01089
2:212801891:C:T	50	100	0.98	0.1238
2:212802121:A:G	50	100	0.97	0.3834
2:212802196:T:C	50	100	0.93	0.09132
2:212802398:C:T	50	100	0.86	0.04321
2:212802559:G:A	50	96	0.91	0.03032
2:212802726:T:C	50	100	0.96	0.1721
2:212802857:T:C	50	100	0.95	0.258
2:212802946:C:A	50	100	0.95	0.289
2:212803031:G:T	50	100	0.94	0.08351
2:212803286:C:G	50	100	0.94	0.02796
2:212803911:T:G	50	100	0.96	0.01253
2:212804209:G:A	50	100	0.97	0.04394
2:212804213:G:A	50	100	0.96	0.01253
2:212804446:G:A	50	100	0.99	0.08969
2:212804818:G:C	50	100	0.99	0.3974
2:212804927:T:A	50	100	1	0.0216
2:212805203:T:C	50	98	0.98	0.427
2:212805917:C:T	50	96	0.83	0.01779
2:212806283:A:G	50	100	1	0.01198
2:212806471:G:A	50	100	0.99	0.01253
2:212806476:G:T	50	100	0.99	0.08932
2:212806934:G:A	50	100	0.98	0.05247
2:212807470:T:C	50	100	0.98	0.02723
2:212807520:C:G	50	100	1	0.02378
2:212807906:T:C	50	100	1	0.1117
2:212808014:C:T	50	100	1	0.08152
2:212808321:G:A	50	100	1	0.1318
2:212808384:C:T	50	100	0.97	0.05265
2:212809099:A:T	50	98	1	0.4268
2:212810062:T:C	50	98	1	0.3232
2:212810639:G:A	50	98	0.99	0.3046
2:212810661:G:A	50	100	1	0.01253
2:212810662:C:A	50	100	1	0.01253
2:212810819:T:A	50	100	0.99	0.1365
2:212810884:T:C	50	100	1	0.1117
2:212811598:A:C	50	98	1	0.4691
2:212811797:C:T	46	82.6	0.83	0.06191
2:212811799:C:T	47	93.6	0.89	0.07825
2:212811801:C:T	46	89.1	0.97	0.2667
2:212811805:C:T	49	100	0.91	0.0187
2:212812620:T:C	50	100	1	0.1002
2:212813006:A:C	50	100	0.93	0.02269
2:212813032:G:A	50	100	0.96	0.03286
2:212813151:C:A	50	100	1	0.3233
2:212813320:A:G	50	100	0.98	0.02741
2:212813988:T:A	50	100	1	0.05519
2:212813989:C:T	50	100	1	0.05519
2:212814085:T:C	50	98	1	0.4693
2:212814142:C:T	50	100	0.99	0.09096
2:212814322:A:C	50	98	1	0.2121
2:212814332:T:C	50	100	0.99	0.02052
2:212814387:T:C	50	100	1	0.136
2:212814797:C:T	50	100	0.94	0.02887
2:212814864:T:C	50	98	1	0.4693
2:212815921:C:T	50	98	1	0.1443
2:212816249:T:C	50	98	1	0.3969
2:212816662:A:G	50	100	0.99	0.1055
2:212816992:T:C	50	98	0.99	0.3971
2:212817088:A:G	50	100	1	0.03667
2:212817508:G:A	50	100	1	0.1
2:212817955:G:A	50	100	1	0.1443
2:212818156:C:G	50	100	1	0.132
2:212818290:A:G	50	100	0.96	0.01198
2:212818365:C:T	50	100	0.91	0.02832
2:212818576:T:C	50	98	1	0.4697
2:212819316:A:G	50	100	1	0.1118
2:212819538:A:G	50	100	1	0.1013
2:212819804:C:A	50	92	0.99	0.354
2:212819820:T:A	50	96	0.95	0.04993
2:212819857:C:T	50	98	1	0.112
2:212820290:C:T	50	100	1	0.112
2:212820351:T:C	50	98	1	0.3566
2:212820354:T:C	50	98	1	0.3967
2:212820553:G:A	50	100	0.94	0.01198
2:212820899:C:T	50	96	1	0.3571
2:212821886:A:T	49	100	0.87	0.01362
2:212822230:G:A	50	96	0.99	0.08479
2:212822622:T:C	50	100	0.99	0.331
2:212822623:G:A	50	100	1	0.03014
2:212822799:A:G	50	98	1	0.1049
2:212823313:T:C	50	100	1	0.02669
2:212823634:A:G	50	100	0.99	0.3814
2:212823667:A:T	50	100	1	0.03159
2:212824450:A:G	50	98	1	0.1051
2:212824774:A:G	50	98	0.99	0.3446
2:212825173:G:T	50	100	1	0.1703
2:212825214:T:C	50	100	1	0.02977
2:212825471:T:C	50	98	1	0.1416
2:212825497:G:C	50	98	0.87	0.01471
2:212826123:C:G	50	98	0.99	0.3813
2:212826267:G:T	50	100	1	0.1026
2:212826279:A:G	50	100	1	0.1033
2:212826308:G:A	50	100	1	0.1049
2:212826535:T:C	50	100	1	0.1146
2:212826790:C:G	50	100	1	0.02905
2:212827041:A:G	50	100	0.99	0.3464
2:212827250:T:C	50	98	1	0.4871
2:212827620:G:C	50	100	0.85	0.01235
2:212827799:G:T	50	100	0.94	0.02959
2:212827812:C:T	50	100	1	0.2409
2:212827845:C:T	50	100	1	0.1044
2:212828665:A:C	50	100	0.91	0.0699
2:212828707:T:C	50	100	1	0.08896
2:212828882:T:C	50	100	0.99	0.1049
2:212829078:A:T	50	100	1	0.142
2:212829736:A:G	50	100	0.96	0.07153
2:212829845:G:A	50	100	1	0.01452
2:212829849:G:C	50	100	1	0.1505
2:212829898:G:A	50	100	1	0.1498
2:212830624:C:T	50	100	1	0.1491
2:212830882:G:A	50	100	1	0.122
2:212830894:T:C	50	98	0.99	0.3183
2:212830978:C:T	50	96	0.99	0.4047
2:212831015:G:C	50	98	0.99	0.3168
2:212831106:A:G	50	96	0.98	0.4824
2:212831807:G:C	50	100	0.98	0.1073
2:212832056:G:A	50	100	0.98	0.213
2:212832061:T:C	50	98	0.98	0.02324
2:212832066:C:G	50	100	0.98	0.08842
2:212832503:G:T	50	98	0.98	0.02397
2:212832959:G:T	50	100	1	0.01416
2:212833151:A:G	50	100	1	0.0679
2:212833925:A:G	50	100	0.89	0.0256
2:212834670:T:C	50	100	1	0.01761
2:212834799:G:C	50	100	1	0.06808
2:212834802:C:T	50	100	0.85	0.01253
2:212835115:C:T	50	100	1	0.4659
2:212835757:A:T	50	100	1	0.0158
2:212836003:C:T	50	100	0.98	0.4659
2:212836345:G:C	50	100	0.99	0.134
2:212836551:A:T	50	100	0.98	0.1086
2:212836592:C:T	50	100	0.84	0.0118
2:212836640:T:C	50	100	0.91	0.01035
2:212836783:G:A	50	100	1	0.07589
2:212837075:G:A	50	100	1	0.0768
2:212837507:C:T	50	100	0.94	0.0138
2:212838309:A:G	50	98	0.71	0.01017
2:212838916:C:T	50	100	0.98	0.01616
2:212838981:C:G	50	100	0.92	0.03286
2:212839219:T:C	50	98	0.99	0.4606
2:212841685:G:A	50	100	0.98	0.1516
2:212841821:T:C	50	100	0.99	0.2121
2:212842608:A:G	50	100	0.98	0.1347
2:212842682:C:T	50	98	0.99	0.3482
2:212842757:G:T	50	100	0.97	0.1349
2:212842834:C:T	50	100	1	0.06681
2:212843035:A:G	50	100	0.99	0.4608
2:212843163:T:C	50	100	0.98	0.01471
2:212844167:A:G	50	100	1	0.08061
2:212844537:C:T	50	100	0.98	0.2088
2:212844975:G:A	50	98	0.97	0.03922
2:212845165:G:A	50	100	0.96	0.03304
2:212845913:G:C	50	98	0.96	0.1235
2:212846120:T:C	50	98	0.95	0.04466
2:212846391:G:A	50	100	1	0.0276
2:212846600:T:C	50	100	1	0.02741
2:212847108:C:T	50	98	0.92	0.03214
2:212847230:G:A	50	100	0.99	0.01652
2:212847396:G:A	50	100	0.99	0.1581
2:212849329:G:A	50	100	0.98	0.05356
2:212849691:C:T	50	100	0.98	0.02088
2:212850094:A:C	50	98	0.99	0.3529
2:212850892:C:T	50	100	1	0.1006
2:212851145:C:T	50	100	1	0.05483
2:212851146:A:G	50	100	1	0.05465
2:212851278:G:A	50	100	0.91	0.01852
2:212851946:A:G	50	100	1	0.05465
2:212852008:A:G	50	100	1	0.05465
2:212852506:G:A	50	98	0.87	0.01888
2:212852507:G:T	50	98	0.88	0.01924
2:212852536:T:G	50	100	0.99	0.2869
2:212853151:G:A	50	96	0.92	0.06282
2:212853246:C:G	50	100	1	0.02778
2:212853577:C:T	50	100	1	0.1006
2:212854074:C:G	50	100	0.98	0.3749
2:212854113:G:A	50	100	1	0.3263
2:212854727:C:T	50	96	0.94	0.04666
2:212855219:G:T	50	100	1	0.05465
2:212855252:T:C	50	100	1	0.242
2:212856066:C:T	50	100	1	0.05447
2:212856122:C:T	50	100	0.84	0.01471
2:212856367:G:C	50	100	1	0.01271
2:212856509:T:A	50	100	1	0.01852
2:212856587:C:T	50	98	0.99	0.191
2:212856630:C:T	50	100	1	0.01652
2:212856846:G:A	50	100	1	0.01652
2:212856906:A:C	50	100	1	0.01888
2:212857830:T:C	50	100	0.99	0.3126
2:212857896:G:C	50	100	1	0.01398
2:212857897:G:A	50	100	0.99	0.0167
2:212858109:T:C	50	100	1	0.0167
2:212858270:C:A	50	100	0.99	0.1578
2:212858436:C:A	50	100	0.97	0.05447
2:212858621:C:A	50	100	0.99	0.08805
2:212858738:G:A	49	100	1	0.2485
2:212858739:C:A	50	100	1	0.1006
2:212858862:A:T	50	100	1	0.05447
2:212858984:C:T	50	100	0.74	0.01471
2:212859095:G:A	50	90	0.99	0.2382
2:212859156:T:G	49	98	1	0.3747
2:212859298:C:T	50	100	1	0.01852
2:212859307:A:C	50	98	1	0.3607
2:212859387:G:A	50	100	1	0.2491
2:212859637:G:A	50	98	0.99	0.2987
2:212859638:G:T	50	100	1	0.01652
2:212859649:G:A	50	100	1	0.2422
2:212859781:C:T	50	100	1	0.0187
2:212860044:T:A	50	100	1	0.266
2:212860045:T:C	50	100	1	0.266
2:212860091:T:G	50	100	1	0.01652
2:212860277:G:A	50	100	1	0.108
2:212860362:T:C	50	100	1	0.04339
2:212860794:A:G	50	100	1	0.0118
2:212861063:A:G	50	100	1	0.04339
2:212861105:A:G	50	100	1	0.01253
2:212861143:C:T	50	100	1	0.05465
2:212861243:C:T	50	100	1	0.08079
2:212861468:G:A	50	100	1	0.102
2:212861547:G:T	50	96	1	0.2353
2:212861549:C:T	50	100	1	0.05447
2:212861761:T:C	50	100	1	0.1006
2:212862216:G:A	50	100	1	0.05447
2:212862481:A:T	50	100	0.98	0.03268
2:212862543:G:C	50	100	0.89	0.01634
2:212862684:A:T	50	100	0.97	0.01271
2:212862711:G:A	50	100	1	0.0118
2:212863047:T:C	50	100	1	0.04357
2:212863130:T:C	50	96	0.99	0.215
2:212863359:G:A	50	100	1	0.09441
2:212863436:T:C	50	100	1	0.06681
2:212863657:T:G	50	98	1	0.3252
2:212863773:A:G	50	100	1	0.05447
2:212863949:C:T	50	100	0.99	0.01035
2:212864006:G:A	50	100	1	0.01834
2:212864103:T:A	50	100	0.97	0.0728
2:212864333:C:T	50	98	1	0.3252
2:212864416:A:T	46	100	0.92	0.04975
2:212864417:T:A	46	100	0.92	0.05011
2:212864465:T:A	50	100	1	0.01834
2:212864606:G:T	50	100	0.9	0.0167
2:212864653:G:A	50	94	1	0.2211
2:212864661:A:G	50	100	0.99	0.05447
2:212864692:T:C	48	97.9	1	0.05447
2:212864734:A:T	50	100	0.95	0.01888
2:212864834:G:T	50	100	1	0.2558
2:212865019:G:A	50	100	0.88	0.03141
2:212865551:C:T	50	98	1	0.2384
2:212865620:T:G	50	100	0.95	0.04575
2:212865758:C:T	50	98	0.72	0.01089
2:212865923:G:A	50	100	0.99	0.02832
2:212865958:C:A	50	96	1	0.3261
2:212866281:T:C	50	98	1	0.3121
2:212866446:A:G	50	100	1	0.05447
2:212866462:G:A	50	100	0.99	0.01652
2:212866494:G:A	50	100	1	0.01834
2:212866623:C:T	50	100	0.98	0.08551
2:212866740:T:C	50	100	1	0.3121
2:212867158:C:G	50	98	0.87	0.01888
2:212867265:A:G	50	98	0.87	0.01888
2:212867283:C:A	50	100	1	0.1022
2:212867554:T:C	50	98	1	0.3747
2:212867993:C:T	50	98	1	0.2347
2:212869091:G:A	50	98	1	0.215
2:212869093:G:C	50	100	1	0.2976
2:212869142:G:A	50	100	0.97	0.01707
2:212869234:G:T	50	100	1	0.3264
2:212870150:G:T	50	100	0.96	0.0305
2:212870473:G:A	50	100	0.99	0.2017
2:212870584:A:G	50	100	1	0.2827
2:212870731:G:A	50	100	1	0.05664
2:212870831:A:C	50	100	1	0.08025
2:212870892:T:C	50	100	0.99	0.299
2:212871022:T:G	50	100	1	0.04412
2:212871055:G:A	50	100	1	0.07789
2:212871160:C:T	50	100	1	0.3914
2:212872122:G:A	50	100	1	0.01852
2:212872429:A:C	50	100	0.98	0.1521
2:212872537:T:C	50	100	1	0.2997
2:212872668:A:T	50	100	1	0.0984
2:212872702:A:T	50	100	1	0.2963
2:212872964:T:C	50	100	1	0.2981
2:212873177:T:A	50	100	1	0.2823
2:212874248:G:A	50	100	1	0.3918
2:212874805:A:G	50	100	1	0.04412
2:212875006:C:T	50	100	1	0.2081
2:212875566:C:T	50	100	0.99	0.04884
2:212875587:A:G	50	100	1	0.0138
2:212875868:G:A	50	98	1	0.2329
2:212876044:C:A	49	100	1	0.2115
2:212876140:C:T	50	98	1	0.04593
2:212876404:G:A	50	100	1	0.01017
2:212876672:C:G	50	100	1	0.04484
2:212876682:G:A	50	100	1	0.04484
2:212877038:G:A	50	100	1	0.2997
2:212877082:A:G	50	98	1	0.2544
2:212877218:G:A	50	98	1	0.3925
2:212877273:T:A	50	100	1	0.06772
2:212877339:T:C	50	100	1	0.02705
2:212877756:C:A	50	100	1	0.05628
2:212877805:C:T	50	100	1	0.0561
2:212877834:T:C	50	100	1	0.01852
2:212878041:T:C	50	100	1	0.04521
2:212878078:C:A	50	100	1	0.0561
2:212878274:A:G	50	100	1	0.09187
2:212878603:C:T	50	100	0.96	0.01725
2:212878604:G:A	50	98	1	0.05683
2:212878845:C:A	50	100	1	0.2242
2:212878937:C:A	50	100	0.98	0.03831
2:212879098:G:C	50	100	1	0.2805
2:212879130:G:C	50	100	1	0.2242
2:212879302:C:A	50	100	1	0.3157
2:212879468:C:A	50	100	1	0.04503
2:212879522:C:A	50	100	1	0.3914
2:212879658:C:T	50	100	1	0.06754
2:212880143:A:G	50	100	1	0.05646
2:212880174:G:T	50	98	1	0.3914
2:212880273:C:T	50	100	1	0.3914
2:212880275:C:T	50	100	1	0.224
2:212880282:A:G	50	100	1	0.224
2:212880417:G:C	50	100	0.99	0.0492
2:212880453:T:C	50	100	1	0.04503
2:212880549:A:G	50	100	1	0.2992
2:212880586:A:T	50	98	0.99	0.03758
2:212881049:T:C	50	98	1	0.02723
2:212881233:A:T	50	100	1	0.01561
2:212881272:A:G	50	98	1	0.2992
2:212881583:G:A	50	82	0.99	0.02723
2:212881608:C:A	50	100	1	0.02397
2:212881684:A:C	50	96	0.98	0.2351
2:212881705:G:A	50	98	1	0.09749
2:212882196:G:A	50	100	0.98	0.01924
2:212882286:G:T	50	100	1	0.02397
2:212882288:G:A	50	100	0.97	0.01162
2:212882637:T:C	50	98	1	0.2992
2:212882693:G:A	50	100	1	0.0394
2:212883292:C:A	50	98	1	0.09731
2:212883311:G:C	50	98	1	0.09731
2:212883373:T:C	50	98	1	0.2992
2:212884261:A:C	50	100	1	0.09822
2:212884332:T:C	50	100	0.99	0.04394
2:212884365:T:G	50	100	0.99	0.2829
2:212884466:C:T	50	100	1	0.2371
2:212884781:C:G	50	100	1	0.04394
2:212885359:T:C	50	100	1	0.02705
2:212886137:G:A	50	100	1	0.317
2:212887213:A:T	50	100	1	0.04394
2:212887275:C:T	50	98	1	0.3166
2:212887657:G:T	50	100	1	0.04394
2:212887662:G:A	50	100	1	0.04394
2:212887696:C:G	50	100	1	0.01543
2:212888044:C:T	50	100	0.98	0.01235
2:212888603:T:C	50	98	0.98	0.1558
2:212888797:T:C	50	98	1	0.2262
2:212888934:A:C	49	100	1	0.02451
2:212888937:T:C	50	100	1	0.2827
2:212889286:T:C	49	100	1	0.04557
2:212889898:A:G	50	100	1	0.04684
2:212890179:T:C	50	100	1	0.02378
2:212890221:A:T	50	100	1	0.04557
2:212890766:C:T	50	100	1	0.4359
2:212891032:A:G	50	100	1	0.4354
2:212891084:T:C	50	100	1	0.04539
2:212891227:C:A	50	100	1	0.01852
2:212891467:T:C	50	98	1	0.3083
2:212891483:C:G	50	100	1	0.3911
2:212891677:C:T	50	100	1	0.01017
2:212891761:A:C	50	100	1	0.01017
2:212892244:C:T	50	100	1	0.3273
2:212892337:G:T	50	100	0.95	0.07952
2:212892532:C:T	50	98	1	0.1249
2:212892685:C:A	50	100	1	0.01834
2:212892765:T:G	50	100	1	0.3273
2:212892900:T:C	50	100	1	0.1117
2:212893510:G:C	50	100	0.99	0.07498
2:212893532:C:T	50	98	0.88	0.01362
2:212894170:T:C	50	100	1	0.02814
2:212894393:T:C	50	100	1	0.3286
2:212894433:G:A	50	100	1	0.3273
2:212894514:G:A	50	100	0.99	0.09132
2:212894673:C:T	50	98	0.95	0.09532
2:212895140:T:C	50	100	0.97	0.04194
2:212895469:T:C	50	100	0.99	0.1118
2:212895831:G:A	50	100	0.98	0.1042
2:212895919:G:A	50	100	1	0.3435
2:212895988:G:A	50	100	1	0.3293
2:212896013:T:C	50	100	1	0.3284
2:212896023:T:A	50	100	0.97	0.1516
2:212896242:A:G	50	100	1	0.3437
2:212896494:A:G	50	100	0.99	0.4867
2:212896710:A:T	50	100	0.99	0.3907
2:212896744:A:G	50	100	1	0.04539
2:212896798:T:C	50	100	0.99	0.05737
2:212896817:A:C	50	100	0.99	0.4561
2:212896909:A:G	50	100	0.97	0.06754
2:212897161:T:C	50	100	0.99	0.09967
2:212897244:T:C	50	98	0.87	0.0285
2:212897325:T:C	50	100	0.98	0.01834
2:212897578:A:G	50	98	0.99	0.329
2:212898142:A:T	50	100	0.99	0.329
2:212898284:A:G	50	100	0.98	0.01598
2:212898417:C:T	50	100	0.94	0.06772
2:212899279:T:A	50	96	0.92	0.04847
2:212899514:G:C	50	100	0.99	0.01035
2:212899902:T:C	50	98	0.99	0.1062
2:212900149:G:A	50	98	0.94	0.06554
2:212900384:C:T	50	98	0.94	0.2919
2:212900597:T:C	50	100	0.96	0.03522
2:212900637:C:T	50	100	0.96	0.03195
2:212901127:C:T	50	100	0.96	0.2709
2:212901139:G:A	50	98	0.93	0.1848
2:212901205:C:T	50	100	0.98	0.1058
2:212901227:T:G	50	100	0.96	0.03613
2:212901301:T:C	50	98	0.96	0.2179
2:212901344:A:G	50	100	0.99	0.03577
2:212901351:A:G	50	98	0.96	0.378
2:212901476:A:G	50	100	0.97	0.1213
2:212901660:A:C	50	98	0.96	0.2182
2:212901712:T:A	50	100	0.96	0.2711
2:212901769:C:G	50	100	1	0.10780000000000001
2:212902032:G:A	50	100	0.94	0.1129
2:212902146:T:A	50	100	0.94	0.1721
2:212902786:C:T	48	93.8	0.85	0.08188
2:212902798:C:T	49	93.9	0.93	0.2032
2:212902877:C:T	50	100	0.97	0.1126
2:212903358:A:T	50	100	0.98	0.1058
2:212903849:C:T	50	98	0.97	0.4141
2:212903944:A:G	50	98	0.99	0.07426
2:212904224:T:A	50	82	0.9	0.2562
2:212904227:T:A	50	96	0.94	0.2894
2:212904230:T:A	50	98	0.87	0.06245
2:212904462:T:C	50	100	1	0.03322
2:212904699:C:T	50	100	0.96	0.2696
2:212904850:T:C	50	100	0.96	0.2727
2:212904878:T:G	50	100	0.99	0.1057
2:212905145:A:C	50	100	0.96	0.2716
2:212905755:G:A	50	100	0.95	0.05937
2:212905965:A:G	50	100	1	0.01434
2:212906320:T:C	50	100	0.96	0.01797
2:212906611:T:C	49	100	0.96	0.1754
2:212906615:C:G	50	98	0.98	0.1206
2:212906871:T:C	50	100	0.97	0.01325
2:212907010:A:G	50	100	0.97	0.1338
2:212907124:A:T	50	98	0.96	0.2663
2:212907131:T:C	50	98	0.99	0.1449
2:212908241:T:C	50	100	1	0.1338
2:212908652:T:C	50	100	1	0.1338
2:212908921:C:G	50	100	1	0.1338
2:212909246:T:C	50	94	1	0.08243
2:212909257:G:A	50	98	0.98	0.1322
2:212909764:T:C	50	98	0.97	0.4129
2:212909795:G:A	50	100	1	0.1189
2:212910374:T:C	50	100	1	0.1338
2:212910506:G:A	49	100	0.93	0.03849
2:212910686:T:C	50	100	1	0.1313
2:212910823:T:A	50	100	0.99	0.01761
2:212911195:C:A	50	100	0.94	0.01779
2:212911323:T:C	50	100	0.98	0.01253
2:212911625:G:A	50	98	0.98	0.2687
2:212911663:A:C	50	100	0.99	0.01779
2:212911810:T:A	50	98	0.99	0.01017
2:212911840:T:C	50	100	1	0.1329
2:212911953:T:C	50	100	1	0.02741
2:212912981:C:T	50	98	0.93	0.1264
2:212912989:C:G	50	100	1	0.09731
2:212913046:A:C	50	100	1	0.1344
2:212913256:T:C	50	100	1	0.1331
2:212913552:G:A	50	100	0.94	0.01761
2:212913556:T:C	50	100	0.99	0.2709
2:212913595:G:A	50	100	1	0.02306
2:212913826:C:T	50	100	1	0.126
2:212914010:T:C	50	100	0.97	0.03613
2:212914288:A:G	50	100	0.99	0.1318
2:212914300:T:C	50	100	0.98	0.1318
2:212914301:A:G	50	100	1	0.02542
2:212914323:T:C	50	98	1	0.01979
2:212914338:C:G	50	100	0.98	0.1262
2:212914485:C:T	50	100	0.99	0.01797
2:212914654:T:C	50	100	0.98	0.1592
2:212916211:C:G	50	98	0.99	0.07771
2:212916212:T:C	50	100	0.98	0.1369
2:212916256:T:C	50	100	0.99	0.1316
2:212916263:A:C	50	100	0.99	0.1316
2:212917394:G:A	48	100	0.94	0.01797
2:212917818:G:A	50	100	0.98	0.1011
2:212917836:C:T	50	100	0.98	0.1256
2:212917851:G:T	50	100	0.98	0.0118
2:212918714:G:T	50	100	0.98	0.1258
2:212918792:C:G	50	100	1	0.09622
2:212918935:C:T	50	100	0.95	0.01797
2:212919199:G:T	50	100	0.95	0.01797
2:212919736:C:T	50	98	0.99	0.3061
2:212920108:C:T	50	100	1	0.02433
2:212920493:C:T	50	100	0.99	0.1814
2:212920715:T:C	50	100	0.99	0.1825
2:212920812:G:A	50	100	1	0.2006
2:212921127:A:C	50	98	1	0.3938
2:212921189:T:G	50	100	0.99	0.1367
2:212921224:T:C	50	100	0.98	0.0118
2:212921485:A:G	50	100	1	0.2772
2:212921712:A:T	50	100	0.99	0.1367
2:212922095:A:G	50	98	1	0.07771
2:212922536:A:G	50	100	0.99	0.47
2:212922578:T:G	50	100	0.98	0.1645
2:212923031:A:G	50	100	0.99	0.4664
2:212923057:T:C	50	100	0.98	0.01071
2:212923069:T:C	50	100	1	0.2033
2:212924153:G:A	50	98	1	0.392
2:212924167:A:G	50	98	1	0.07789
2:212924550:G:C	50	98	1	0.1255
2:212925011:T:C	50	100	1	0.2035
2:212925036:T:C	50	100	0.98	0.1316
2:212925135:C:T	50	98	0.98	0.07752
2:212925252:T:A	50	100	0.99	0.03613
2:212925315:C:G	50	100	0.99	0.0492
2:212925366:G:A	50	100	0.98	0.09296
2:212925376:G:T	50	98	1	0.1038
2:212925486:A:G	50	100	0.98	0.1316
2:212925576:T:C	50	100	1	0.01743
2:212925739:T:C	50	98	1	0.07789
2:212925904:C:T	50	98	1	0.1038
2:212925915:A:G	50	100	0.97	0.01816
2:212926254:C:T	49	100	0.99	0.1256
2:212926777:A:T	50	98	0.98	0.07426
2:212927028:C:T	50	100	1	0.2821
2:212927088:C:T	50	100	0.94	0.01688
2:212927216:G:T	50	100	0.72	0.01017
2:212927238:C:G	50	98	1	0.07825
2:212927248:A:G	50	100	1	0.2039
2:212927504:G:A	50	100	1	0.01761
2:212927964:A:G	49	100	1	0.2037
2:212928687:G:T	50	98	0.99	0.07952
2:212928718:G:A	50	100	0.98	0.09277
2:212929076:T:A	50	100	0.95	0.01779
2:212929969:G:A	50	100	0.98	0.02905
2:212930030:T:C	50	100	0.98	0.1166
2:212930461:C:A	50	100	0.99	0.4637
2:212930575:T:G	50	100	0.96	0.02905
2:212930936:T:A	50	98	1	0.01162
2:212930977:C:T	50	98	1	0.2032
2:212931106:C:A	50	98	1	0.01688
2:212931136:C:A	50	96	0.99	0.1031
2:212931696:C:T	50	100	1	0.0216
2:212931729:G:A	50	100	1	0.2026
2:212932094:C:T	50	100	0.95	0.01816
2:212932309:C:A	50	100	0.99	0.1262
2:212932322:G:C	50	98	0.98	0.1075
2:212932346:G:A	50	100	0.99	0.1262
2:212932789:A:G	50	100	0.99	0.4512
2:212932828:G:A	50	98	0.94	0.1409
2:212933156:T:C	50	100	0.98	0.4256
2:212933844:A:G	50	98	1	0.01688
2:212933890:T:C	50	100	0.98	0.01053
2:212933990:C:T	50	100	0.84	0.01053
2:212934271:A:T	50	96	0.98	0.4524
2:212934500:C:T	50	100	0.99	0.1645
2:212934757:C:A	50	98	0.89	0.01725
2:212934927:A:G	50	100	0.97	0.4553
2:212935045:A:T	50	98	0.84	0.01489
2:212935395:A:G	50	100	0.98	0.01325
2:212935642:A:G	50	100	0.97	0.1269
2:212936105:G:T	50	98	0.98	0.03613
2:212936108:T:C	50	98	0.94	0.1071
2:212936459:A:G	50	92	0.95	0.4909
2:212936723:C:T	50	100	0.86	0.05138
2:212937054:G:A	50	96	0.92	0.1267
2:212937494:C:A	50	96	0.95	0.155
2:212937661:G:T	50	98	0.87	0.08569
2:212938806:A:C	50	100	1	0.01634
2:212938942:T:C	50	96	0.84	0.02251
2:212939536:C:T	50	100	1	0.02505
2:212939582:C:T	50	96	0.98	0.1423
2:212939646:G:C	50	96	0.98	0.1213
2:212939836:C:T	48	97.9	0.99	0.04412
2:212940012:G:A	50	100	0.94	0.01797
2:212940813:T:C	50	100	0.77	0.01307
2:212941958:G:A	50	100	1	0.02887
2:212941992:C:T	50	100	1	0.01888
2:212942099:G:C	50	100	0.95	0.03613
2:212942549:T:C	50	100	0.98	0.1954
2:212942906:C:T	50	100	0.98	0.1106
2:212943199:A:G	50	100	1	0.02633
2:212943838:G:T	50	100	0.99	0.1518
2:212943929:T:G	50	100	0.98	0.1821
2:212944179:C:T	50	100	1	0.01888
2:212944387:A:C	50	98	0.98	0.1819
2:212944602:C:T	50	98	0.98	0.09622
2:212944670:G:A	50	100	0.99	0.08351
2:212944915:G:C	50	100	1	0.01035
2:212944924:T:C	50	100	0.82	0.01307
2:212944935:C:A	50	100	0.99	0.1541
2:212945427:T:A	50	100	1	0.02941
2:212945844:C:T	50	96	0.8	0.05029
2:212945856:C:G	50	100	0.98	0.1788
2:212946825:G:A	50	100	1	0.02941
2:212947323:T:A	50	100	0.99	0.1952
2:212948687:T:G	50	100	1	0.01507
2:212948856:G:C	50	100	1	0.01507
2:212949466:T:A	50	100	0.93	0.01652
2:212949834:T:G	50	98	0.92	0.0285
2:212950722:T:C	50	100	0.99	0.1106
2:212950854:T:C	50	100	0.99	0.09695
2:212951687:C:G	50	100	0.99	0.1817
2:212951907:T:G	50	100	0.99	0.3121
2:212952495:A:G	50	100	0.99	0.4497
2:212952898:C:T	50	98	0.95	0.07662
2:212952901:C:T	50	100	0.96	0.0256
2:212953199:C:G	50	100	0.84	0.01398
2:212953649:G:T	50	98	0.99	0.09731
2:212953854:C:T	50	100	0.97	0.3214
2:212953973:A:G	50	100	0.99	0.09604
2:212954007:T:C	50	98	1	0.2384
2:212954589:C:A	50	100	0.99	0.03304
2:212954810:A:C	49	100	1	0.1091
2:212955759:A:G	50	100	0.84	0.02124
2:212955892:C:A	50	100	1	0.08297
2:212956147:C:T	50	100	1	0.06409
2:212956250:C:T	50	100	0.99	0.1333
2:212956952:T:A	50	100	0.98	0.1629
2:212958764:G:A	50	100	1	0.08297
2:212959321:A:G	50	98	0.99	0.4495
2:212959977:G:T	50	100	1	0.02669
2:212960057:T:C	50	100	1	0.09822
2:212960365:T:C	50	100	0.99	0.02959
2:212960603:G:A	50	100	0.97	0.1422
2:212960775:C:A	50	100	0.97	0.1422
2:212960792:A:T	50	96	0.84	0.03613
2:212961427:T:A	50	100	0.99	0.4336
2:212962004:T:C	50	100	0.99	0.0256
2:212962409:G:T	50	100	1	0.08333
2:212962462:G:A	50	100	0.99	0.4341
2:212962497:G:A	50	100	0.96	0.07353
2:212963357:T:C	50	100	0.98	0.09622
2:212963390:G:A	50	100	1	0.08388
2:212963696:A:G	50	100	0.95	0.02796
2:212964843:A:T	48	97.9	0.9	0.04575
2:212964845:T:A	45	86.7	0.93	0.2939
2:212964847:T:A	47	91.5	0.89	0.09858
2:212964958:C:T	50	96	1	0.209
2:212964997:T:C	50	96	1	0.2072
2:212965343:T:C	50	100	0.95	0.02796
2:212965437:A:G	50	98	1	0.09786
2:212965463:T:G	50	96	0.99	0.435
2:212965585:T:C	50	100	0.98	0.0345
2:212966107:C:T	50	100	0.97	0.289
2:212966611:C:T	50	96	1	0.2369
2:212966923:T:C	50	98	1	0.09786
2:212967011:T:C	50	100	0.99	0.1529
2:212967258:A:T	50	96	1	0.2082
2:212967373:T:C	50	98	0.99	0.09786
2:212967413:G:A	50	100	0.99	0.1102
2:212967414:A:G	50	100	0.99	0.1098
2:212967530:C:T	50	96	0.99	0.07171
2:212967820:A:C	50	98	1	0.09786
2:212967970:A:G	50	100	1	0.09641
2:212967998:T:C	50	98	0.98	0.4001
2:212969055:T:A	50	98	0.99	0.07353
2:212969200:C:T	50	100	0.98	0.1563
2:212969279:C:T	50	100	1	0.02197
2:212969437:G:A	50	98	0.99	0.0719
2:212970156:G:C	50	98	0.99	0.07353
2:212970400:G:A	50	100	0.99	0.4479
2:212970733:G:A	50	100	0.98	0.1507
2:212970954:A:C	50	100	1	0.07444
2:212971253:A:G	50	100	0.98	0.1683
2:212971482:T:C	50	100	0.99	0.4484
2:212971866:C:G	50	100	0.98	0.1676
2:212972582:A:C	50	96	0.91	0.112
2:212973001:G:C	50	98	0.99	0.3014
2:212973783:T:C	50	100	1	0.07081
2:212974145:A:G	50	100	1	0.08115
2:212974235:G:A	50	100	1	0.08115
2:212974495:A:G	50	100	1	0.1915
2:212975049:G:A	50	100	1	0.2887
2:212975469:G:T	50	100	1	0.08097
2:212975488:G:C	50	100	1	0.08243
2:212975987:C:T	50	100	1	0.08243
2:212976072:C:T	50	100	1	0.1892
2:212976980:C:A	50	100	1	0.03304
2:212977068:T:C	50	100	0.9	0.01325
2:212977357:A:G	50	100	0.99	0.1581
2:212977394:A:C	50	100	1	0.04139
2:212977730:T:C	50	100	1	0.08224
2:212978148:A:G	50	100	1	0.2554
2:212978423:C:T	50	100	1	0.3085
2:212978752:C:A	50	100	0.99	0.3086
2:212978963:C:A	50	100	1	0.09314
2:212978980:G:A	50	100	0.99	0.3086
2:212979093:G:C	50	100	1	0.07062
2:212979139:C:T	50	100	1	0.09277
2:212979226:G:A	50	100	0.99	0.1402
2:212979266:C:T	50	100	1	0.07062
2:212979772:C:T	50	98	1	0.1966
2:212980098:G:A	50	100	1	0.1632
2:212980493:A:T	50	100	1	0.02614
2:212980704:A:G	50	100	1	0.03341
2:212981111:T:C	50	100	1	0.4267
2:212981424:T:C	50	100	1	0.4247
2:212981516:T:C	50	98	0.99	0.14
2:212981578:A:C	50	100	1	0.1514
2:212981700:T:A	50	98	0.99	0.1104
2:212981891:C:T	50	100	1	0.03341
2:212981917:C:T	50	100	1	0.03922
2:212981919:C:T	50	100	0.99	0.1496
2:212982032:A:G	50	100	1	0.1512
2:212982135:C:T	50	100	0.98	0.04775
2:212982237:A:G	50	100	1	0.1512
2:212982241:A:G	50	100	1	0.1511
2:212982256:C:T	50	100	1	0.4317
2:212982700:T:C	50	100	1	0.03341
2:212982786:T:C	50	100	1	0.1512
2:212983095:C:T	50	100	1	0.03831
2:212983187:A:G	50	100	1	0.1511
2:212983256:G:A	50	100	1	0.07099
2:212983338:T:C	50	100	1	0.1599
2:212983600:G:A	50	100	0.83	0.01888
2:212984003:T:C	50	100	0.99	0.114
2:212984714:G:A	50	100	1	0.04847
2:212985043:A:G	50	100	1	0.3012
2:212985548:C:T	50	100	1	0.1932
2:212985675:T:A	50	100	1	0.3651
2:212985876:A:C	50	100	1	0.4455
2:212986063:T:C	50	100	1	0.4361
2:212986240:A:G	50	100	1	0.4366
2:212986470:T:A	50	100	0.99	0.4316
2:212986492:T:C	50	100	1	0.03322
2:212986544:C:T	50	100	0.99	0.155
2:212986588:C:G	50	100	1	0.01271
2:212986682:C:G	50	100	1	0.03322
2:212986686:T:C	50	98	0.98	0.3738
2:212986776:T:C	50	100	0.99	0.4508
2:212987363:A:G	50	100	1	0.4517
2:212987420:T:G	50	100	0.94	0.0443
2:212988315:A:G	50	100	1	0.4528
2:212988479:C:T	50	100	1	0.1716
2:212988531:A:G	50	100	1	0.4523
2:212989399:T:C	50	100	0.99	0.1808
2:212989453:G:T	50	100	1	0.3883
2:212989632:C:T	50	100	1	0.3883
2:212989970:C:T	50	100	1	0.01126
2:212990029:A:T	50	100	0.99	0.1643
2:212990062:A:T	50	100	1	0.3885
2:212990077:C:T	50	100	1	0.4468
2:212990140:C:T	50	100	1	0.3883
2:212990331:T:C	50	100	1	0.3829
2:212990459:T:A	50	100	0.98	0.08315
2:212990766:T:C	50	100	1	0.3508
2:212990944:G:C	50	100	1	0.02415
2:212990993:C:G	50	100	0.99	0.4524
2:212991147:C:T	50	100	1	0.3506
2:212991174:C:T	50	96	0.97	0.1732
2:212991275:A:C	50	100	1	0.3508
2:212991348:A:C	50	98	1	0.3484
2:212991442:G:A	50	100	1	0.3827
2:212991703:A:T	50	100	1	0.1721
2:212991833:C:T	50	98	0.98	0.1643
2:212992308:A:G	50	100	1	0.04448
2:212992387:A:G	50	100	0.97	0.05065
2:212992526:T:C	50	100	1	0.03214
2:212992755:G:C	50	98	0.99	0.1957
2:212992844:A:G	50	100	0.99	0.03613
2:212993106:T:C	50	100	0.99	0.181
2:212993345:C:T	50	98	0.99	0.4375
2:212993433:G:A	50	98	0.99	0.3891
2:212994263:T:A	50	98	0.99	0.4828
2:212994430:A:G	50	100	1	0.04394
2:212994461:G:T	50	98	0.98	0.1538
2:212994530:A:G	50	100	1	0.04375
2:212994750:A:G	50	100	0.95	0.04793
2:212994925:A:C	49	95.9	0.71	0.03159
2:212994926:A:T	49	95.9	0.7	0.03286
2:212994927:A:C	49	95.9	0.7	0.03195
2:212995435:C:T	50	98	1	0.1089
2:212995700:T:G	50	98	0.98	0.09132
2:212995834:G:A	50	98	1	0.3342
2:212995901:A:C	50	100	0.96	0.04902
2:212996080:G:A	50	100	0.95	0.01452
2:212996522:A:G	50	98	0.99	0.3711
2:212996577:T:G	50	98	1	0.3718
2:212996880:A:G	50	100	0.8	0.03304
2:212997041:A:G	50	100	0.96	0.01398
2:212997057:T:C	50	98	1	0.3791
2:212997470:A:G	50	100	0.98	0.05537
2:212997795:A:G	50	100	0.96	0.09641
2:212998122:C:A	50	100	0.99	0.4822
2:212998198:T:A	50	100	1	0.1095
2:212998377:T:G	50	100	0.99	0.03159
2:212999048:C:A	50	100	1	0.06972
2:212999105:G:A	50	100	1	0.4247
2:212999220:G:A	50	100	1	0.4951
2:212999303:G:T	50	100	1	0.4951
2:212999367:G:A	50	100	1	0.4951
2:212999405:A:T	50	100	1	0.06954
2:213000683:T:A	50	100	1	0.06954
2:213000700:A:G	50	100	1	0.06881
2:213001629:A:G	50	100	1	0.4835
2:213002079:T:C	50	100	1	0.1874
2:213002615:C:G	50	100	1	0.06863
2:213003711:A:G	50	100	1	0.1874
2:213004630:C:T	50	98	1	0.1812
2:213005763:C:T	50	100	1	0.01489
2:213005811:C:T	50	100	1	0.1224
2:213005954:T:C	50	98	1	0.4187
2:213006149:G:A	50	100	0.98	0.0305
2:213006151:T:C	50	100	0.98	0.4031
2:213006170:C:T	50	98	1	0.4134
2:213006187:C:G	50	98	1	0.06899
2:213006241:C:T	50	100	1	0.122
2:213006591:T:C	50	98	0.94	0.01216
2:213006985:G:A	50	100	1	0.2235
2:213008144:A:C	50	98	0.99	0.1823
2:213008230:A:G	50	98	1	0.1823
2:213008381:G:A	50	98	0.97	0.28
2:213009188:T:C	50	100	0.86	0.01344
2:213010402:T:C	50	100	1	0.4982
2:213010700:G:A	50	100	0.99	0.02397
2:213011269:T:C	50	100	0.99	0.05701
2:213011500:A:C	50	100	1	0.1888
2:213011526:A:G	50	100	1	0.1198
2:213011563:C:A	50	98	1	0.183
2:213011794:A:G	50	100	0.98	0.01144
2:213012351:C:T	50	98	1	0.1828
2:213012872:T:G	50	98	1	0.4061
2:213013140:T:C	50	100	1	0.2233
2:213013292:T:C	50	98	1	0.1883
2:213013571:T:C	50	100	0.91	0.01035
2:213013651:G:A	50	98	0.98	0.1797
2:213014125:G:C	50	100	0.99	0.03214
2:213014550:A:G	50	100	1	0.1834
2:213014683:T:C	50	100	0.98	0.3631
2:213014876:T:C	50	98	1	0.4065
2:213014937:G:C	50	100	1	0.0167
2:213015121:T:C	50	98	1	0.4065
2:213015171:T:G	50	100	1	0.02397
2:213015172:A:T	50	100	1	0.02397
2:213015465:C:G	50	100	0.96	0.01362
2:213015552:A:G	50	98	1	0.4065
2:213016120:C:T	50	100	1	0.09804
2:213016240:A:G	50	98	1	0.1821
2:213016391:G:C	50	100	1	0.05338
2:213016523:C:T	50	100	0.99	0.03232
2:213016951:C:A	50	100	1	0.01071
2:213017376:G:A	50	98	1	0.1819
2:213017991:G:A	50	98	1	0.1819
2:213018182:C:T	50	100	0.99	0.07044
2:213018692:C:T	50	100	0.94	0.0728
2:213018879:G:A	50	98	1	0.1819
2:213019237:A:G	50	100	0.99	0.2493
2:213019728:A:G	50	100	0.99	0.2444
2:213019793:C:T	50	98	1	0.2446
2:213019820:G:T	50	100	0.92	0.01398
2:213019942:A:G	50	98	1	0.4267
2:213020457:A:G	50	98	1	0.1874
2:213021730:A:T	50	100	1	0.2242
2:213022847:A:C	50	100	1	0.1895
2:213022956:A:G	50	100	0.99	0.04902
2:213023213:C:T	50	100	0.82	0.02015
2:213023726:T:G	50	100	1	0.4976
2:213024575:T:C	50	100	1	0.1952
2:213024751:C:T	50	100	1	0.1353
2:213024972:T:C	50	100	1	0.4192
2:213025075:T:C	50	98	1	0.4192
2:213025508:G:T	50	100	0.99	0.2237
2:213025655:T:C	50	100	1	0.1952
2:213026445:A:C	50	100	1	0.1954
2:213026456:G:A	50	100	1	0.01452
2:213027131:G:A	50	98	1	0.2142
2:213027251:T:A	50	98	1	0.05338
2:213027485:G:A	50	98	1	0.1821
2:213027580:G:A	50	100	1	0.01253
2:213028123:T:C	50	100	0.99	0.01489
2:213028166:T:G	50	96	0.99	0.4374
2:213029030:A:C	50	98	1	0.02324
2:213030684:T:C	50	98	0.99	0.1935
2:213031014:C:G	50	100	0.99	0.1195
2:213031078:A:G	50	98	0.99	0.1939
2:213031159:G:A	50	98	0.99	0.1932
2:213031240:G:C	50	98	1	0.1932
2:213031648:C:T	50	98	1	0.2133
2:213032166:T:C	50	98	1	0.1932
2:213032584:C:T	50	100	1	0.1912
2:213033083:A:T	50	98	1	0.3998
2:213033468:G:A	50	98	1	0.1801
2:213033508:A:G	50	100	1	0.2111
2:213033750:A:T	50	100	1	0.1908
2:213033844:G:T	50	100	1	0.07825
2:213033862:G:A	50	98	1	0.05828
2:213034365:T:C	50	100	0.98	0.02415
2:213034425:C:A	50	100	0.95	0.01144
2:213034630:C:T	50	100	1	0.4938
2:213034711:T:C	50	100	1	0.03105
2:213035236:A:C	50	100	1	0.4058
2:213035748:T:A	50	96	0.99	0.3951
2:213035826:G:A	50	100	1	0.4061
2:213035996:A:C	50	100	1	0.406
2:213036318:T:C	50	100	1	0.1934
2:213037012:C:T	50	100	1	0.406
2:213037443:C:T	50	100	1	0.4061
2:213037818:A:G	50	98	1	0.1912
2:213038094:T:G	50	98	1	0.1934
2:213038385:G:T	50	96	1	0.4372
2:213038793:A:G	50	100	1	0.108
2:213038913:T:A	50	100	0.98	0.3644
2:213040048:T:A	50	100	1	0.02052
2:213040247:T:G	50	98	1	0.01943
2:213040550:A:G	50	100	1	0.3495
2:213040920:C:A	50	100	0.94	0.02124
2:213040970:T:C	50	98	1	0.1923
2:213041067:G:A	50	98	0.97	0.03214
2:213041340:G:T	50	98	1	0.06935
2:213041352:A:G	48	97.9	0.98	0.4067
2:213041384:T:A	50	98	1	0.4058
2:213041494:C:T	50	98	1	0.03976
2:213041968:T:C	50	98	1	0.4041
2:213042418:C:G	50	96	1	0.4056
2:213042433:C:T	50	98	1	0.4056
2:213043228:A:G	50	96	0.98	0.02269
2:213043310:T:A	50	98	1	0.3998
2:213043733:G:A	50	98	1	0.07825
2:213043803:T:C	50	98	1	0.3998
2:213043998:C:T	50	98	1	0.437
2:213044255:G:T	50	94	1	0.4314
2:213044277:G:A	50	100	1	0.01961
2:213044652:G:A	50	100	1	0.01943
2:213044747:C:T	50	100	1	0.0138
2:213044923:T:G	50	100	1	0.3194
2:213045093:C:T	50	98	1	0.05792
2:213045261:G:T	50	100	1	0.4058
2:213045380:G:A	50	96	1	0.4372
2:213045637:G:C	50	96	1	0.4372
2:213045760:C:T	50	100	0.95	0.02741
2:213046170:G:A	50	98	1	0.05864
2:213046318:G:A	50	98	1	0.4372
2:213046383:G:A	50	96	1	0.4374
2:213046397:A:C	50	98	0.98	0.3715
2:213047536:T:C	50	100	1	0.1941
2:213047701:T:C	50	100	1	0.01126
2:213047991:C:A	50	100	1	0.4061
2:213048484:C:T	50	100	1	0.01616
2:213049121:T:C	50	98	1	0.4005
2:213049359:G:A	50	98	1	0.05792
2:213050380:C:A	50	96	1	0.4392
2:213050563:A:C	50	100	1	0.01216
2:213050641:C:A	50	100	1	0.4076
2:213051024:C:G	50	98	0.99	0.3529
2:213051462:T:C	50	100	1	0.01452
2:213051691:T:C	50	100	1	0.01126
2:213052345:T:A	50	98	1	0.08624
2:213052724:T:A	50	100	0.99	0.1883
2:213053592:A:C	50	98	1	0.4011
2:213053980:C:T	50	98	1	0.4385
2:213054031:A:T	50	98	0.99	0.4386
2:213054034:A:C	50	98	1	0.4385
2:213054520:G:A	50	98	1	0.4385
2:213054565:G:T	50	98	1	0.4385
2:213054788:G:A	50	98	0.94	0.02052
2:213054918:T:C	50	96	1	0.4383
2:213055465:G:C	50	98	1	0.2144
2:213055507:A:G	50	100	0.88	0.02251
2:213055747:A:G	50	98	1	0.2144
2:213055927:A:C	48	97.9	0.92	0.03958
2:213056037:C:G	50	100	0.98	0.01198
2:213056193:G:A	50	100	1	0.07789
2:213056317:C:T	50	100	1	0.4065
2:213056453:C:A	50	100	0.94	0.01471
2:213056961:T:C	50	100	0.84	0.01053
2:213058027:A:C	50	98	1	0.09205
2:213058049:A:T	50	100	0.99	0.3954
2:213058092:G:C	50	100	1	0.02451
2:213058217:G:A	50	96	0.99	0.1879
2:213058853:A:T	50	100	0.99	0.2032
2:213058998:T:G	50	100	0.82	0.01071
2:213059191:C:T	50	100	0.98	0.1839
2:213059282:C:G	50	98	0.99	0.2081
2:213059391:T:C	50	100	0.99	0.1934
2:213060429:C:G	50	100	0.97	0.01525
2:213060491:C:T	49	100	0.99	0.01416
2:213061552:T:C	50	100	1	0.01525
2:213061784:A:G	50	100	0.99	0.1935
2:213062570:C:T	49	100	0.95	0.01507
2:213063949:A:G	50	98	0.96	0.4788
2:213064020:A:G	50	100	0.95	0.1585
2:213064362:A:G	50	94	0.95	0.283
2:213064500:T:C	50	98	0.83	0.06663
2:213064534:A:G	50	88	0.87	0.2487
2:213064562:C:T	50	86	0.86	0.4096
2:213065056:C:T	50	100	1	0.01307
2:213065613:T:C	50	100	1	0.03141
2:213065892:T:C	50	100	0.97	0.3455
2:213065919:G:A	50	100	0.99	0.03177
2:213066382:T:C	50	100	0.99	0.01235
2:213066548:C:G	50	98	0.98	0.4975
2:213066635:A:C	50	100	1	0.03141
2:213066697:T:A	50	100	0.98	0.01162
2:213066715:G:C	50	100	0.99	0.03486
2:213066777:A:C	50	100	0.95	0.03758
2:213066938:G:A	50	100	0.98	0.268
2:213068374:C:T	50	100	1	0.02977
2:213068526:A:G	50	100	0.99	0.04956
2:213068564:A:G	50	100	0.99	0.04975
2:213068719:C:T	50	100	1	0.04993
2:213069132:C:T	50	100	1	0.02524
2:213069620:G:A	50	100	1	0.02959
2:213069989:G:A	50	100	0.99	0.1058
2:213070213:T:C	50	100	1	0.02197
2:213070414:T:C	50	100	1	0.02524
2:213070695:A:C	50	100	1	0.02959
2:213071131:T:A	50	100	1	0.3976
2:213071176:T:C	50	100	1	0.3981
2:213071533:A:G	50	100	1	0.02959
2:213071670:A:C	50	100	1	0.09513
2:213071908:T:G	50	100	1	0.02959
2:213072152:G:A	50	100	1	0.3651
2:213072296:G:T	50	100	1	0.06191
2:213072537:G:T	50	100	1	0.03159
2:213072734:T:C	50	100	1	0.02977
2:213072749:A:G	50	100	1	0.3684
2:213072878:G:C	50	100	1	0.2235
2:213072929:A:G	50	100	1	0.1405
2:213073477:T:C	50	100	1	0.02977
2:213073500:G:T	50	100	1	0.02959
2:213073788:C:A	50	100	0.98	0.02524
2:213073829:G:T	50	100	1	0.4626
2:213073847:T:C	50	100	0.99	0.07335
2:213073855:G:C	50	100	1	0.04975
2:213074238:A:G	50	100	1	0.02959
2:213074334:A:T	50	100	1	0.01924
2:213074630:C:G	50	100	1	0.368
2:213074658:C:T	50	100	0.99	0.04902
2:213074847:T:C	50	100	0.99	0.07335
2:213074875:T:C	50	100	1	0.02524
2:213075251:T:C	50	100	1	0.02977
2:213075329:G:C	50	100	1	0.04975
2:213075583:T:C	50	100	0.99	0.07335
2:213075622:C:T	50	100	1	0.3664
2:213075650:T:A	50	100	0.99	0.2235
2:213075701:C:T	50	100	0.98	0.106
2:213075723:G:A	50	100	1	0.3676
2:213075890:G:T	50	100	0.99	0.0492
2:213075933:C:T	50	100	1	0.02197
2:213076025:C:T	50	100	1	0.07335
2:213076044:G:A	50	100	1	0.01906
2:213076407:G:A	50	100	1	0.3978
2:213076453:C:T	50	100	1	0.3469
2:213076465:A:G	50	100	1	0.3473
2:213076555:C:G	50	100	1	0.3978
2:213076993:T:C	50	100	1	0.02215
2:213077457:G:T	50	100	1	0.02996
2:213077568:C:A	50	100	1	0.03159
2:213077654:T:C	50	100	1	0.02524
2:213077732:C:T	50	100	0.7	0.01035
2:213077778:C:T	50	100	0.98	0.02669
2:213077810:G:A	50	100	1	0.01053
2:213077878:G:A	50	100	1	0.03014
2:213077883:C:T	49	98	1	0.03413
2:213078026:C:T	49	100	1	0.03014
2:213078163:C:T	50	100	1	0.03014
2:213078306:C:T	50	100	1	0.3983
2:213078698:A:C	50	100	1	0.05556
2:213078910:T:C	50	100	1	0.08969
2:213079030:A:G	50	100	0.99	0.1984
2:213079113:A:G	50	100	1	0.08969
2:213079416:C:G	50	94	0.72	0.05919
2:213079422:A:T	50	96	1	0.3406
2:213079503:G:A	50	100	1	0.04956
2:213080002:A:G	50	100	1	0.01107
2:213080358:G:C	50	100	1	0.3422
2:213080459:G:T	50	98	0.87	0.1135
2:213080556:T:A	50	100	1	0.3978
2:213080617:T:C	50	100	1	0.368
2:213080701:T:A	50	100	1	0.09513
2:213080840:A:G	50	100	1	0.3426
2:213081067:C:A	50	100	1	0.02542
2:213081545:T:C	50	100	1	0.1442
2:213081845:G:C	50	100	1	0.08987
2:213081907:G:C	50	100	1	0.1166
2:213082225:G:C	50	100	1	0.04884
2:213082269:C:T	50	100	1	0.1122
2:213082752:C:T	50	100	0.97	0.1019
2:213083106:T:C	50	100	1	0.06282
2:213083383:C:T	49	98	0.86	0.01452
2:213083747:C:G	50	100	1	0.1011
2:213083924:G:T	50	100	1	0.02288
2:213083980:C:T	50	100	1	0.04012
2:213084063:G:T	50	100	1	0.02996
2:213084349:T:C	50	100	1	0.2017
2:213084549:T:C	50	100	1	0.02524
2:213084863:C:T	50	100	1	0.02996
2:213085012:C:T	50	100	1	0.06264
2:213085251:A:G	50	100	1	0.07317
2:213085325:G:C	50	100	1	0.02996
2:213085378:T:C	50	100	1	0.04012
2:213086169:G:A	50	100	1	0.04575
2:213086337:T:C	50	100	1	0.05519
2:213086338:G:T	50	100	1	0.05519
2:213087380:A:T	50	100	1	0.01816
2:213087426:A:G	50	100	0.99	0.02996
2:213087748:G:A	50	100	1	0.03794
2:213087761:C:T	50	98	0.86	0.0158
2:213087835:C:A	50	100	1	0.08987
2:213087870:G:C	50	100	1	0.07317
2:213087951:T:C	50	100	1	0.01634
2:213088309:G:A	50	100	1	0.1883
2:213088632:G:A	50	100	1	0.02251
2:213088893:C:T	50	100	1	0.05519
2:213089278:C:T	50	100	1	0.02197
2:213089381:G:T	50	100	1	0.04012
2:213089382:C:T	50	100	1	0.04012
2:213089679:T:C	50	100	0.97	0.1255
2:213089761:G:A	50	100	1	0.01906
2:213090386:A:G	50	100	1	0.01906
2:213090522:T:G	50	100	1	0.01634
2:213090885:G:A	50	100	1	0.01906
2:213091427:T:C	50	100	1	0.01198
2:213091931:C:G	50	100	1	0.0955
2:213091984:T:C	50	98	1	0.1685
2:213092108:A:C	50	100	1	0.09985
2:213092227:C:T	50	100	1	0.1914
2:213092285:T:C	50	100	1	0.0207
2:213092316:C:G	50	100	1	0.01071
2:213092730:C:T	50	100	1	0.1685
2:213092748:T:C	50	100	1	0.09985
2:213092998:C:T	50	100	1	0.09985
2:213093440:G:A	50	100	1	0.01906
2:213093611:T:C	50	100	1	0.01924
2:213093827:G:C	50	100	1	0.04049
2:213093941:T:C	50	100	1	0.05519
2:213093945:A:T	50	100	1	0.01924
2:213094031:C:T	50	100	1	0.09985
2:213094363:C:T	50	100	1	0.09985
2:213094491:A:T	50	100	1	0.0955
2:213095822:G:T	50	100	1	0.09532
2:213095869:A:G	50	100	1	0.2217
2:213096374:T:A	50	100	1	0.2215
2:213096491:C:T	50	100	1	0.01053
2:213096968:G:A	50	100	1	0.3199
2:213097521:A:G	50	100	1	0.01997
2:213097694:A:G	50	100	1	0.04521
2:213098255:T:G	50	100	1	0.04521
2:213098520:A:G	50	100	1	0.02977
2:213098590:A:G	50	100	0.97	0.0256
2:213098823:C:T	50	100	1	0.03014
2:213099007:T:C	50	100	1	0.03922
2:213099414:A:G	50	100	1	0.2458
2:213099787:G:A	50	100	1	0.04067
2:213099974:A:G	50	100	1	0.04049
2:213100049:C:T	50	100	0.99	0.02669
2:213100250:A:C	50	100	1	0.05501
2:213100598:C:T	50	100	1	0.1158
2:213100918:C:G	50	98	0.89	0.0138
2:213101062:C:T	50	98	0.76	0.01489
2:213101084:A:C	50	100	1	0.1155
2:213101798:T:C	50	100	0.91	0.0167
2:213101853:C:A	50	100	1	0.02959
2:213102256:G:A	50	100	1	0.02052
2:213102744:T:C	50	100	0.99	0.221
2:213102958:G:A	50	100	1	0.04049
2:213103058:C:A	50	100	0.83	0.01507
2:213103180:A:C	50	100	1	0.02996
2:213103590:G:A	50	100	0.99	0.3578
2:213103644:C:G	50	100	1	0.02524
2:213103715:T:C	49	100	1	0.04049
2:213105463:G:A	49	100	1	0.02288
2:213105492:C:T	50	100	1	0.01906
2:213105558:G:A	50	98	0.99	0.1176
2:213105640:C:T	50	100	1	0.04194
2:213106345:A:G	50	100	1	0.02941
2:213106454:C:T	50	100	1	0.02197
2:213106602:T:C	50	100	1	0.01924
2:213106611:A:G	50	100	1	0.05483
2:213106700:G:A	50	100	1	0.1681
2:213107059:C:G	50	100	1	0.1006
2:213107305:G:A	50	100	1	0.02197
2:213107585:T:C	50	100	1	0.01053
2:213107780:T:C	50	100	1	0.04049
2:213107942:T:C	50	100	1	0.02288
2:213108002:C:T	50	100	1	0.02941
2:213108011:A:C	50	100	1	0.1004
2:213108052:T:G	50	100	1	0.1006
2:213108171:A:G	50	100	1	0.06118
2:213108302:G:A	50	100	1	0.02941
2:213108775:C:A	50	100	1	0.02941
2:213108794:T:C	50	100	1	0.03322
2:213108921:A:C	50	100	1	0.01924
2:213108928:C:T	50	100	1	0.04049
2:213108947:C:G	50	100	1	0.1175
2:213109918:C:T	50	100	1	0.05501
2:213110164:G:A	50	100	1	0.2351
2:213110457:T:A	50	100	1	0.05519
2:213110468:T:A	50	98	0.87	0.01616
2:213110791:A:C	50	100	1	0.02996
2:213110930:G:C	50	100	0.98	0.04484
2:213111012:T:C	49	100	1	0.2008
2:213111133:A:G	50	100	1	0.0167
2:213111255:A:C	50	100	1	0.05537
2:213111293:A:G	50	100	1	0.05519
2:213111363:C:T	50	100	1	0.05519
2:213111703:C:T	50	98	0.91	0.279
2:213111919:T:C	50	100	1	0.1955
2:213112527:G:C	50	100	0.99	0.01216
2:213112855:G:T	50	100	1	0.01743
2:213112994:T:G	50	100	1	0.0817
2:213113189:T:G	50	100	1	0.1004
2:213113297:C:T	50	100	1	0.04049
2:213113393:C:T	50	100	1	0.09296
2:213114965:T:C	50	100	1	0.02996
2:213115044:G:A	50	98	1	0.0236
2:213115457:A:G	50	100	1	0.1683
2:213115729:T:C	50	100	0.98	0.1761
2:213116481:T:C	50	100	1	0.01888
2:213116541:C:G	50	100	1	0.03014
2:213116683:G:A	50	100	1	0.02197
2:213116704:A:C	50	100	1	0.3054
2:213117036:G:A	50	100	1	0.08388
2:213117252:T:C	50	100	0.99	0.07407
2:213118060:C:T	50	100	0.98	0.01107
2:213118503:C:A	50	98	0.9	0.08696
2:213118639:G:A	50	100	0.98	0.04267
2:213119466:C:T	50	100	1	0.04067
2:213120522:T:C	50	100	1	0.02215
2:213120646:G:T	50	100	1	0.01271
2:213121470:T:C	50	100	1	0.03032
2:213121935:T:C	50	100	1	0.03014
2:213122107:G:A	50	100	1	0.02505
2:213122151:C:T	50	100	1	0.03014
2:213122320:C:G	50	100	1	0.03014
2:213122396:G:T	50	100	1	0.07244
2:213122579:A:T	50	100	1	0.07244
2:213122582:G:A	50	100	0.98	0.01743
2:213122728:A:G	50	100	0.98	0.07081
2:213122763:C:G	50	100	0.98	0.07262
2:213122957:T:G	50	100	1	0.02487
2:213123082:G:A	50	100	0.98	0.0345
2:213123106:G:C	50	100	0.99	0.03413
2:213123401:T:C	50	100	1	0.01253
2:213123618:A:T	50	100	0.99	0.0256
2:213123879:T:C	50	100	0.99	0.03014
2:213124245:C:T	35	88.6	0.97	0.126
2:213124250:G:A	36	97.2	0.67	0.01834
2:213124266:A:G	41	82.9	0.69	0.07153
2:213124268:A:G	45	91.1	0.85	0.04031
2:213124324:G:C	49	98	0.9	0.06609
2:213124781:T:C	50	100	1	0.03032
2:213124910:T:C	50	100	1	0.07262
2:213124922:T:C	50	100	1	0.02233
2:213125215:A:C	50	100	1	0.01035
2:213125224:A:G	50	100	1	0.0886
2:213125424:G:A	50	100	1	0.01107
2:213125445:T:C	50	100	1	0.07244
2:213125449:T:C	50	98	0.84	0.01652
2:213126365:A:C	50	98	0.8	0.01507
2:213127046:T:C	50	100	0.99	0.1605
2:213127060:G:C	50	100	1	0.1857
2:213127534:G:A	50	100	1	0.03395
2:213127862:G:A	50	100	1	0.03032
2:213128159:G:C	50	100	1	0.07226
2:213128275:C:T	50	100	1	0.1732
2:213128419:G:C	50	100	1	0.1908
2:213128460:C:T	50	100	1	0.03032
2:213128689:A:G	50	100	1	0.1605
2:213128718:G:C	50	100	1	0.1605
2:213128808:T:C	50	100	1	0.05574
2:213128996:T:C	50	100	1	0.03032
2:213129299:A:T	50	100	1	0.03032
2:213129443:C:T	50	100	1	0.01017
2:213129514:G:T	50	100	1	0.05029
2:213130019:A:G	50	98	0.88	0.01507
2:213130330:A:G	50	100	1	0.04357
2:213130442:G:A	50	100	1	0.01017
2:213131152:A:G	50	100	1	0.03359
2:213131459:T:C	50	100	1	0.03032
2:213132088:A:G	50	100	1	0.0748
2:213132280:A:G	50	100	1	0.01743
2:213132488:C:T	50	100	1	0.1812
2:213132710:G:A	50	100	0.9	0.01507
2:213133343:G:C	50	100	1	0.1229
2:213133415:G:A	50	100	1	0.0305
2:213133473:G:C	50	100	1	0.01761
2:213133558:C:A	50	100	1	0.08606
2:213133604:A:G	50	100	1	0.03395
2:213133700:G:A	49	100	0.94	0.0472
2:213133940:C:G	50	100	0.91	0.01997
2:213134049:G:A	50	100	1	0.07153
2:213134091:C:A	50	100	1	0.0305
2:213134264:T:C	50	100	1	0.191
2:213134289:G:T	50	100	1	0.1857
2:213134417:C:T	50	100	1	0.02941
2:213134686:C:A	50	100	1	0.03377
2:213135100:T:C	50	100	1	0.04103
2:213135123:G:T	50	100	1	0.03395
2:213135217:G:A	50	100	1	0.0305
2:213135648:G:A	50	100	1	0.05374
2:213136028:T:G	50	98	1	0.09005
2:213136096:G:A	50	100	1	0.01743
2:213136357:C:T	50	100	1	0.01235
2:213136452:G:A	50	100	1	0.01743
2:213136857:T:C	50	100	1	0.06935
2:213137107:C:T	50	100	1	0.0138
2:213138439:T:C	50	100	1	0.01017
2:213138700:T:A	50	100	1	0.02687
2:213138782:C:T	50	100	1	0.02233
2:213139041:T:A	50	100	1	0.02487
2:213139239:A:G	50	100	0.96	0.07317
2:213140095:G:A	50	100	1	0.01743
2:213140165:T:C	50	100	1	0.0305
2:213140263:C:T	50	100	1	0.07135
2:213140587:A:T	50	100	1	0.03885
2:213140963:T:G	50	100	1	0.01743
2:213141107:C:A	50	100	1	0.07371
2:213141216:T:A	50	98	0.98	0.1903
2:213141499:T:C	50	100	1	0.03867
2:213141715:T:C	50	100	0.86	0.1698
2:213141961:T:C	50	100	1	0.01743
2:213142181:A:G	50	98	0.88	0.01489
2:213142282:T:C	50	100	1	0.02306
2:213142307:G:A	50	100	1	0.07353
2:213142486:T:G	50	100	0.98	0.07643
2:213143364:A:G	50	100	1	0.1055
2:213143623:C:T	50	100	1	0.03068
2:213144064:C:T	50	100	0.99	0.1857
2:213144108:A:C	50	98	0.86	0.01507
2:213144749:A:T	50	100	1	0.03431
2:213145025:C:T	50	100	1	0.02542
2:213145114:A:G	50	100	1	0.01035
2:213145130:G:A	50	100	0.99	0.1906
2:213145491:C:G	50	100	0.98	0.05991
2:213146100:C:T	50	100	0.98	0.05991
2:213146120:C:T	50	100	1	0.04049
2:213146649:G:A	50	100	1	0.01743
2:213147216:T:C	50	100	0.99	0.1412
2:213147309:G:A	50	100	1	0.03667
2:213147569:T:A	50	100	1	0.04067
2:213147681:A:C	50	96	0.95	0.0394
2:213147683:A:C	50	100	0.77	0.01816
2:213147784:C:T	50	100	0.97	0.1781
2:213149245:C:A	50	100	0.92	0.065
2:213149787:C:A	50	80	0.87	0.4011
2:213149810:C:T	50	100	0.98	0.0394
2:213150130:C:A	50	100	0.92	0.01434
2:213150361:G:A	50	100	0.84	0.01325
2:213150581:A:G	50	92	0.84	0.3141
2:213150758:C:T	50	96	0.97	0.1821
2:213150864:T:C	50	100	0.97	0.177
2:213151021:A:G	50	96	0.98	0.348
2:213151918:G:T	50	100	0.96	0.01507
2:213152028:G:C	50	100	0.98	0.2854
2:213152188:T:G	50	100	0.99	0.06082
2:213152209:G:A	50	100	0.95	0.01452
2:213152260:T:A	50	100	0.98	0.2003
2:213152393:G:A	50	100	0.98	0.4691
2:213153012:C:T	50	100	0.99	0.4595
2:213153402:G:A	50	100	0.99	0.4601
2:213153600:C:T	50	98	0.94	0.1097
2:213153676:C:G	50	100	0.99	0.4599
2:213153739:C:A	50	100	1	0.2377
2:213153790:C:T	50	100	0.99	0.4593
2:213153830:G:C	50	100	1	0.4426
2:213153907:C:G	50	100	1	0.02578
2:213153973:G:A	50	100	1	0.2377
2:213154257:C:G	50	100	0.99	0.2237
2:213154280:G:A	50	100	0.99	0.3707
2:213154361:G:A	50	100	0.99	0.02251
2:213154362:C:G	50	100	1	0.3691
2:213154386:T:C	50	100	0.99	0.3154
2:213154511:C:T	50	96	1	0.2384
2:213154681:A:G	50	96	1	0.2382
2:213154946:G:A	50	96	0.98	0.1512
2:213155196:A:C	50	98	1	0.0276
2:213156025:C:T	50	100	0.88	0.07498
2:213156601:G:A	50	100	1	0.1872
2:213156736:G:T	50	100	1	0.02215
2:213157135:T:A	50	100	0.81	0.02614
2:213157872:T:G	50	100	1	0.2531
2:213158110:G:A	50	100	1	0.2113
2:213158459:T:C	50	100	0.88	0.02451
2:213158619:G:A	50	100	0.99	0.3464
2:213159637:A:T	50	100	1	0.1872
2:213159697:G:A	50	100	1	0.2115
2:213159866:T:C	49	100	0.86	0.02033
2:213160142:G:A	50	100	0.62	0.0158
2:213160388:G:A	50	100	1	0.2259
2:213160638:G:A	50	100	1	0.2148
2:213161125:A:G	50	100	1	0.02269
2:213161142:C:A	50	100	0.99	0.2053
2:213161182:T:G	50	100	1	0.2144
2:213161457:G:A	50	100	1	0.2302
2:213161529:G:T	50	100	0.99	0.01598
2:213161660:G:A	50	100	0.92	0.01271
2:213162094:G:A	50	100	0.98	0.3175
2:213162605:A:G	50	100	0.99	0.0167
2:213162690:A:C	50	100	1	0.1465
2:213162750:C:T	50	100	0.97	0.01797
2:213162918:G:A	50	100	1	0.4025
2:213163094:C:T	50	100	0.99	0.2153
2:213163351:G:T	50	100	1	0.0276
2:213164009:C:T	50	100	1	0.01107
2:213165241:G:A	50	100	0.91	0.1142
2:213165481:C:T	50	100	1	0.03849
2:213165593:T:C	50	100	1	0.1322
2:213165925:A:G	50	100	1	0.4018
2:213165950:A:C	50	100	0.85	0.02033
2:213166119:T:C	50	100	1	0.02741
2:213166309:T:C	50	100	0.99	0.2077
2:213166841:A:G	50	100	0.99	0.02251
2:213167118:A:T	50	100	0.99	0.03322
2:213167263:C:T	50	100	0.98	0.2072
2:213167288:T:C	50	100	1	0.01652
2:213167359:T:A	50	100	1	0.1866
2:213167432:G:C	50	100	1	0.2244
2:213168806:A:G	50	100	1	0.3716
2:213168839:G:A	50	100	1	0.4395
2:213169231:G:A	50	100	1	0.2028
2:213169359:T:G	50	100	0.96	0.01707
2:213169380:C:T	50	100	1	0.1993
2:213169381:A:C	50	100	1	0.2353
2:213169427:C:T	50	100	1	0.1999
2:213169628:C:T	50	100	1	0.0167
2:213169697:A:G	50	100	1	0.03994
2:213169942:G:A	50	100	1	0.02741
2:213170102:G:A	50	100	0.99	0.2059
2:213170408:C:T	50	98	0.96	0.02778
2:213171039:T:C	50	100	1	0.03831
2:213171282:A:G	50	100	0.98	0.1318
2:213171376:G:C	50	100	1	0.03831
2:213172072:C:T	50	100	0.97	0.2042
2:213172155:A:G	50	100	0.99	0.0118
2:213172979:C:T	50	100	0.99	0.2061
2:213173454:G:A	50	100	0.99	0.2061
2:213173469:G:A	50	100	0.99	0.01779
2:213173504:A:G	50	100	1	0.02705
2:213173578:A:G	50	100	0.99	0.1672
2:213173829:A:G	50	100	0.99	0.0118
2:213173949:C:G	50	100	0.98	0.1821
2:213174333:C:T	50	100	0.98	0.1826
2:213174604:A:T	50	100	1	0.01779
2:213174618:G:T	50	98	0.88	0.02415
2:213174978:G:A	50	100	0.97	0.02288
2:213175640:G:T	50	100	0.93	0.02197
2:213175701:C:T	50	100	0.97	0.1819
2:213176340:T:C	50	100	0.99	0.01797
2:213176345:T:C	50	100	0.99	0.04503
2:213176376:G:A	50	100	0.96	0.167
2:213176581:A:T	50	98	0.94	0.09731
2:213176611:G:A	50	100	0.92	0.03994
2:213176635:T:C	50	100	0.94	0.2006
2:213176683:A:G	50	100	0.94	0.2004
2:213176889:C:T	50	100	0.92	0.01834
2:213177002:G:A	50	100	0.96	0.01307
2:213177026:G:A	50	96	0.93	0.09622
2:213177321:A:C	50	100	0.99	0.04521
2:213177373:A:C	50	100	0.96	0.08533
2:213177496:A:G	50	100	0.67	0.02324
2:213177645:G:A	50	100	0.99	0.04503
2:213177710:A:G	50	100	0.99	0.04503
2:213178137:G:A	50	100	0.96	0.01344
2:213178296:A:G	50	100	0.99	0.04158
2:213178323:T:C	50	100	0.99	0.04212
2:213178394:A:T	50	100	0.99	0.04176
2:213178417:C:T	50	100	0.98	0.02687
2:213178460:G:A	50	100	0.99	0.04194
2:213178543:G:A	50	100	0.95	0.04194
2:213178845:C:A	50	100	0.93	0.04158
2:213178895:T:C	50	100	0.94	0.04484
2:213178935:A:G	50	98	0.94	0.01979
2:213179925:T:C	50	100	0.98	0.02397
2:213180074:C:G	50	100	0.97	0.05737
2:213180152:A:C	50	100	0.99	0.0817
2:213180566:T:C	50	100	1	0.2237
2:213180813:A:G	50	100	1	0.1004
2:213180950:A:G	50	100	0.98	0.03831
2:213181298:A:G	50	100	0.99	0.02415
2:213181328:G:A	50	100	0.96	0.0345
2:213181518:G:A	50	100	1	0.04031
2:213181690:T:C	50	100	1	0.01289
2:213182904:A:G	50	100	1	0.1641
2:213183055:A:G	50	100	0.98	0.01235
2:213183168:C:T	50	100	0.98	0.03504
2:213184008:C:T	50	100	1	0.01906
2:213184343:C:T	50	100	1	0.03159
2:213184414:T:C	50	100	1	0.04158
2:213184444:G:A	50	100	0.96	0.1118
2:213184486:T:G	50	98	0.98	0.4717
2:213184502:C:T	50	100	0.99	0.02378
2:213184685:A:G	50	100	0.99	0.02433
2:213185232:G:T	50	100	1	0.222
2:213185281:G:A	50	100	1	0.01307
2:213185416:C:T	50	100	1	0.02342
2:213185883:C:T	50	100	1	0.08079
2:213186248:T:C	50	100	1	0.04793
2:213186252:A:G	50	100	0.97	0.01924
2:213186595:T:C	50	100	0.98	0.03504
2:213187020:T:C	50	100	0.98	0.05556
2:213187043:G:T	50	100	1	0.2224
2:213187096:A:G	50	100	0.94	0.02052
2:213187330:T:A	50	100	1	0.02197
2:213187470:C:G	50	100	1	0.02397
2:213187713:A:C	50	98	0.96	0.04303
2:213188229:C:A	50	100	1	0.04031
2:213188495:G:A	50	100	0.99	0.02397
2:213188691:C:T	50	100	1	0.01688
2:213188777:C:T	50	100	1	0.05828
2:213189130:C:T	50	100	0.94	0.04267
2:213189471:A:T	50	100	0.98	0.01924
2:213189749:C:A	50	100	1	0.04031
2:213189846:A:G	50	100	1	0.04031
2:213189871:G:A	50	100	1	0.2308
2:213191063:A:G	50	100	1	0.05864
2:213191137:C:T	50	98	0.96	0.1576
2:213191300:G:A	50	100	0.99	0.02469
2:213191313:A:G	50	98	1	0.207
2:213191337:C:T	50	100	1	0.02397
2:213191344:C:T	50	100	1	0.01344
2:213191509:C:T	50	100	1	0.04031
2:213191655:G:A	50	100	0.99	0.05882
2:213191730:T:G	50	100	1	0.02197
2:213191734:A:C	50	100	1	0.2059
2:213191816:C:T	50	100	1	0.08152
2:213191838:G:T	50	100	0.99	0.02487
2:213191855:A:G	50	100	1	0.2072
2:213192143:A:T	50	100	0.99	0.05846
2:213192171:T:C	50	100	0.99	0.05846
2:213192266:A:G	50	100	1	0.08152
2:213192929:C:T	50	100	1	0.02415
2:213193763:T:G	50	100	1	0.04176
2:213193772:G:A	50	100	0.85	0.04049
2:213193806:T:G	50	100	1	0.1467
2:213193970:A:C	50	100	0.98	0.03885
2:213193975:C:T	50	98	0.94	0.1576
2:213194031:T:C	50	100	0.99	0.1019
2:213194315:G:A	50	100	1	0.1053
2:213194818:T:C	50	100	1	0.04158
2:213195008:T:C	50	100	1	0.04829
2:213195437:C:T	50	100	1	0.04829
2:213195767:A:T	50	100	1	0.04085
2:213195856:C:T	50	100	0.98	0.01707
2:213196205:G:A	50	100	0.98	0.02469
2:213196216:T:G	50	100	0.98	0.1469
2:213196288:C:G	50	100	1	0.2064
2:213196298:C:T	50	100	0.99	0.2467
2:213196515:A:G	50	100	0.99	0.2068
2:213196643:A:C	50	100	0.95	0.2464
2:213196729:A:G	50	100	1	0.04829
2:213196847:C:A	50	100	0.92	0.02179
2:213196882:A:G	50	100	1	0.04158
2:213196980:C:A	50	100	1	0.04829
2:213197183:C:A	50	100	0.99	0.2064
2:213197895:A:G	50	98	0.97	0.02033
2:213198293:A:C	50	100	1	0.0207
2:213198301:A:G	50	100	1	0.09931
2:213198460:A:T	50	100	1	0.08115
2:213198735:C:T	50	100	1	0.01289
2:213199132:A:G	48	100	1	0.207
2:213199135:G:A	50	100	0.98	0.0345
2:213199255:T:C	49	100	1	0.08115
2:213199326:G:T	50	100	1	0.08551
2:213199460:T:C	50	100	1	0.01089
2:213199877:T:C	50	100	1	0.08551
2:213200029:A:T	50	100	1	0.03468
2:213200045:T:C	50	100	0.99	0.01779
2:213200388:T:C	50	100	1	0.08551
2:213200916:G:A	50	100	0.99	0.08551
2:213201099:T:C	50	100	0.88	0.01053
2:213201156:G:A	50	100	1	0.09822
2:213201236:T:G	50	100	1	0.08134
2:213201315:T:A	50	100	1	0.04811
2:213201928:T:C	50	100	1	0.09931
2:213202221:C:T	50	100	1	0.03704
2:213202334:T:C	50	100	0.99	0.2467
2:213202432:C:T	50	100	1	0.01924
2:213202859:A:G	50	100	1	0.07789
2:213203018:T:C	50	100	1	0.2117
2:213203164:G:A	50	100	1	0.0984
2:213203230:A:G	50	98	1	0.04158
2:213203486:A:G	50	100	1	0.06863
2:213203623:A:G	50	100	1	0.1068
2:213203893:C:T	50	100	1	0.03686
2:213203917:A:G	50	100	1	0.04829
2:213203918:T:C	50	100	1	0.04031
2:213204008:G:A	50	100	1	0.04031
2:213204082:T:G	49	100	0.99	0.2184
2:213204511:T:C	50	100	1	0.04031
2:213204740:G:A	49	100	0.99	0.4541
2:213204902:C:T	50	100	1	0.07643
2:213205017:T:C	50	100	1	0.04031
2:213205197:A:T	50	100	1	0.0394
2:213205235:C:T	50	100	0.99	0.2466
2:213205340:G:A	50	100	1	0.0984
2:213205603:T:C	50	100	1	0.0984
2:213205658:A:G	50	100	1	0.0118
2:213206017:T:A	50	100	1	0.03794
2:213206092:A:C	50	100	1	0.03794
2:213206329:G:A	50	100	0.69	0.01198
2:213206378:T:C	50	100	1	0.05882
2:213206747:T:A	50	100	1	0.03813
2:213206961:C:T	50	100	1	0.09804
2:213206978:G:A	50	100	1	0.05882
2:213207151:G:A	50	98	1	0.03214
2:213207438:A:G	50	100	0.99	0.457
2:213207441:G:T	50	100	0.99	0.4584
2:213207549:T:C	50	100	0.99	0.4586
2:213207797:C:T	50	100	1	0.04103
2:213208463:C:T	50	100	1	0.2111
2:213208676:C:T	50	100	0.99	0.2467
2:213208992:A:C	50	100	1	0.2108
2:213209133:T:C	50	100	0.99	0.2467
2:213209244:G:A	50	100	0.99	0.2436
2:213209464:C:G	50	100	1	0.04085
2:213209662:G:A	50	100	0.99	0.05428
2:213209962:C:G	50	100	1	0.07226
2:213210300:G:T	50	100	0.98	0.136
2:213210598:T:C	50	100	1	0.0581
2:213211025:A:C	50	100	1	0.05846
2:213211116:G:T	50	100	0.99	0.09768
2:213211473:T:A	50	100	1	0.04085
2:213211853:G:C	50	100	1	0.0581
2:213211976:A:C	50	100	1	0.03794
2:213212110:A:G	50	100	1	0.04775
2:213212230:T:A	50	100	1	0.0581
2:213212906:G:C	50	98	0.92	0.02905
2:213213096:A:G	50	100	1	0.09768
2:213213124:G:A	50	100	1	0.0581
2:213213216:C:T	49	100	0.99	0.09768
2:213213508:C:G	50	100	1	0.2302
2:213213689:T:A	50	100	1	0.09168
2:213213803:C:T	50	100	1	0.0394
2:213213812:G:A	50	100	1	0.2315
2:213213840:C:T	50	100	1	0.0915
2:213213908:A:G	50	100	1	0.02397
2:213214013:C:T	50	100	1	0.1921
2:213214058:G:A	50	100	1	0.09277
2:213214131:A:G	50	100	0.98	0.04956
2:213214199:C:T	50	100	0.9	0.01543
2:213214698:G:A	50	100	1	0.0915
2:213215069:A:C	50	100	1	0.1505
2:213215430:A:G	50	100	1	0.03794
2:213215550:G:A	50	100	1	0.04031
2:213215638:G:A	50	100	1	0.2315
2:213215731:C:T	50	100	1	0.04775
2:213216006:G:A	50	100	1	0.04031
2:213216140:G:C	50	100	1	0.2317
2:213216189:A:G	50	100	1	0.0167
2:213216880:G:C	50	100	1	0.03922
2:213217115:T:A	50	100	1	0.0581
2:213217238:T:G	50	100	1	0.04085
2:213217240:A:G	50	100	0.71	0.01198
2:213217512:C:T	50	100	1	0.03776
2:213217513:T:C	50	100	1	0.09259
2:213217609:C:T	50	100	1	0.04031
2:213217645:A:T	50	100	1	0.09241
2:213217656:T:G	50	100	1	0.2313
2:213217712:A:G	50	100	0.98	0.1763
2:213217808:C:T	50	100	1	0.2313
2:213218068:A:G	50	100	1	0.09713
2:213218235:C:T	50	100	1	0.01707
2:213218242:A:T	50	100	1	0.09241
2:213218672:T:C	48	91.7	0.91	0.03322
2:213218682:T:A	49	89.8	0.91	0.03341
2:213218694:C:G	49	91.8	0.91	0.03304
2:213218716:G:C	49	89.8	0.91	0.03359
2:213219056:G:A	50	100	1	0.1387
2:213219278:A:C	50	100	0.99	0.09259
2:213219296:A:C	50	100	1	0.0394
2:213219814:G:A	50	100	0.96	0.04611
2:213220144:C:T	50	100	1	0.05955
2:213220268:C:G	50	100	0.98	0.06826
2:213220455:G:A	50	98	0.98	0.386
2:213220524:G:A	50	100	0.9	0.02088
2:213220711:C:T	50	100	0.99	0.01089
2:213220757:G:A	50	100	1	0.01961
2:213220839:T:C	50	100	1	0.05955
2:213220948:T:C	50	100	0.99	0.1009
2:213221065:A:G	50	100	0.99	0.09241
2:213221080:G:A	50	100	1	0.01943
2:213221183:G:A	50	100	1	0.03867
2:213221194:A:T	50	100	1	0.05955
2:213221369:G:A	50	100	1	0.03994
2:213221535:G:T	50	100	1	0.218
2:213221562:T:C	50	100	0.99	0.1035
2:213222039:T:G	50	100	1	0.1186
2:213222255:A:G	50	100	1	0.1794
2:213222958:C:A	50	100	1	0.02015
2:213223129:G:A	50	100	0.98	0.1318
2:213223390:T:A	50	100	0.92	0.04357
2:213223460:C:T	50	100	0.96	0.04303
2:213223943:T:A	50	98	0.95	0.1977
2:213224514:G:A	50	100	1	0.2046
2:213224557:T:C	50	100	1	0.2033
2:213224678:C:G	50	100	0.99	0.07861
2:213224748:C:G	50	100	0.98	0.07771
2:213224809:T:A	50	100	1	0.2048
2:213225428:T:G	50	100	1	0.07553
2:213225566:A:G	50	100	0.99	0.1262
2:213226335:G:T	50	100	1	0.07498
2:213226399:T:G	50	100	1	0.07498
2:213226639:G:A	50	100	1	0.1264
2:213226761:A:C	50	98	0.96	0.1719
2:213226782:C:A	50	100	1	0.2026
2:213227062:G:A	50	100	1	0.1264
2:213227073:T:C	50	100	0.98	0.07498
2:213227247:T:C	50	100	1	0.1264
2:213227576:T:C	50	100	1	0.07498
2:213227792:A:G	50	100	0.97	0.01053
2:213227988:G:A	50	100	1	0.07498
2:213228123:G:A	50	100	1	0.1264
2:213228205:T:G	50	100	1	0.1264
2:213228265:C:G	50	98	0.95	0.1848
2:213228365:G:T	49	100	1	0.06826
2:213228435:T:A	50	98	0.96	0.1919
2:213228806:A:G	50	100	1	0.1264
2:213229038:G:T	50	100	1	0.06826
2:213229476:C:A	50	100	1	0.1262
2:213229484:T:C	50	100	1	0.01725
2:213229520:T:C	50	100	1	0.1264
2:213229647:A:G	50	100	0.99	0.05138
2:213229789:T:C	50	100	1	0.1262
2:213229796:A:T	50	100	1	0.1262
2:213229852:G:A	50	100	1	0.1262
2:213229994:G:A	50	98	1	0.1262
2:213230569:A:C	50	100	1	0.07534
2:213230992:T:C	50	100	1	0.01144
2:213231006:G:T	50	100	1	0.03032
2:213231428:G:A	50	100	0.99	0.1899
2:213231992:T:G	50	100	1	0.03722
2:213232109:A:G	50	100	1	0.201
2:213233112:C:T	50	98	1	0.06427
2:213233468:C:T	50	100	1	0.03014
2:213233679:T:C	50	100	1	0.07498
2:213233798:G:T	50	100	1	0.2028
2:213234233:G:C	50	100	1	0.04049
2:213234435:G:C	50	100	0.9	0.01525
2:213234647:A:G	50	100	1	0.07498
2:213235000:T:C	50	100	1	0.01779
2:213235086:G:T	50	100	0.92	0.04739
2:213235094:G:C	50	98	0.99	0.03413
2:213236033:C:A	50	100	1	0.06427
2:213236069:C:T	50	100	1	0.2153
2:213236524:G:T	50	98	0.96	0.08733
2:213236814:A:G	50	100	1	0.06427
2:213236983:G:A	50	100	1	0.06427
2:213237052:T:C	50	100	1	0.01525
2:213237483:G:T	50	100	1	0.06445
2:213237615:T:C	50	100	1	0.06427
2:213237880:A:C	50	100	0.99	0.06572
2:213238299:G:A	50	100	0.98	0.01779
2:213239055:C:T	50	100	0.99	0.02033
2:213239324:A:G	50	100	1	0.06409
2:213239432:T:C	50	100	0.93	0.06972
2:213239528:A:G	50	100	0.98	0.06518
2:213239760:A:G	49	100	0.97	0.05483
2:213239942:T:A	50	100	1	0.01725
2:213239977:C:G	50	98	0.98	0.0748
2:213240183:A:G	50	98	0.95	0.132
2:213242181:A:G	50	100	0.96	0.01688
2:213242791:A:G	50	100	0.96	0.0167
2:213242838:C:G	50	100	1	0.06409
2:213243138:G:C	50	100	1	0.06391
2:213243220:T:C	50	100	0.97	0.01743
2:213243472:A:G	50	100	1	0.06409
2:213243585:G:A	50	100	1	0.06391
2:213244466:T:C	50	100	0.99	0.01924
2:213244971:T:C	50	100	0.99	0.01924
2:213245003:G:A	50	100	0.96	0.01307
2:213245325:G:A	50	100	0.99	0.01943
2:213245397:T:C	50	100	0.99	0.01924
2:213245688:T:G	50	100	0.9	0.01834
2:213245692:T:G	50	100	0.96	0.1452
2:213245802:T:C	50	100	0.94	0.04884
2:213246035:G:A	50	98	0.98	0.09749
2:213246103:C:G	50	100	0.99	0.01924
2:213246157:A:G	50	100	0.99	0.01943
2:213246320:A:G	50	100	0.99	0.05991
2:213246405:G:A	50	100	0.99	0.01924
2:213246510:T:C	50	100	0.99	0.01924
2:213246556:G:T	50	98	0.97	0.03885
2:213246606:A:G	50	100	0.94	0.04139
2:213246662:C:T	50	100	0.99	0.01924
2:213246861:C:T	50	100	0.99	0.01924
2:213247054:T:C	50	100	0.99	0.01924
2:213247318:C:T	50	100	0.99	0.01924
2:213247546:C:G	50	100	0.99	0.01924
2:213248038:T:C	47	93.6	0.96	0.1336
2:213248097:A:G	49	100	0.99	0.01924
2:213248196:C:T	50	98	0.93	0.3764
2:213248415:T:C	50	100	0.98	0.05991
2:213248750:A:C	50	96	0.97	0.1955
2:213248998:T:C	50	96	0.96	0.1955
2:213249057:G:T	50	96	0.95	0.1759
2:213249938:G:A	50	98	0.96	0.03885
2:213250020:A:T	50	100	0.94	0.01107
2:213250085:G:C	50	98	0.94	0.05991
2:213250343:T:C	50	94	0.88	0.1527
2:213250782:C:T	50	94	0.87	0.2865
2:213250798:G:T	50	98	0.93	0.3767
2:213251109:A:G	50	98	0.98	0.06173
2:213251174:A:G	50	96	0.96	0.2649
2:213251261:T:A	50	98	0.95	0.06536
2:213251322:T:C	50	100	1	0.01216
2:213251937:T:C	50	100	0.98	0.02923
2:213252018:A:G	50	100	0.96	0.06663
2:213252056:A:G	50	96	0.9	0.2916
2:213252063:A:G	50	100	0.98	0.2763
2:213252320:T:C	50	100	0.98	0.03994
2:213252384:G:C	50	100	0.98	0.2761
2:213252579:A:G	50	100	0.99	0.1698
2:213252730:G:A	50	100	0.99	0.1685
2:213253001:C:T	50	100	0.98	0.06663
2:213253234:T:G	50	100	0.93	0.04049
2:213253301:G:T	50	100	0.98	0.06663
2:213253749:C:G	50	100	0.99	0.1699
2:213253774:T:C	50	100	0.74	0.01307
2:213253775:T:G	50	100	0.99	0.1569
2:213253812:C:A	50	100	0.99	0.1699
2:213253868:G:A	50	100	0.99	0.1699
2:213254010:A:G	50	100	0.99	0.2765
2:213254251:G:T	50	100	0.99	0.1382
2:213254362:G:A	50	100	1	0.01307
2:213254651:G:A	50	100	1	0.05465
2:213254688:C:G	50	100	0.99	0.1064
2:213254697:C:T	50	100	0.99	0.04031
2:213255419:G:A	50	100	0.99	0.06572
2:213255688:T:C	50	100	0.99	0.2642
2:213255882:C:G	50	100	1	0.05901
2:213255980:C:T	50	100	1	0.05592
2:213256259:G:A	50	100	1	0.02977
2:213256310:G:A	50	100	1	0.01053
2:213256331:C:T	50	100	0.96	0.0561
2:213256790:T:A	50	100	1	0.08515
2:213257284:A:C	50	100	1	0.02977
2:213257334:A:G	50	100	1	0.1396
2:213257620:G:A	50	100	1	0.05556
2:213257937:A:C	50	100	1	0.14
2:213257944:A:C	50	100	1	0.08533
2:213258024:G:C	50	100	1	0.1719
2:213258280:C:T	50	100	0.96	0.04067
2:213258398:A:G	50	100	1	0.1734
2:213258443:T:C	50	100	1	0.05483
2:213258888:G:A	50	100	1	0.1736
2:213258961:C:G	50	100	1	0.1485
2:213259254:C:T	50	100	1	0.1402
2:213259511:A:G	50	100	1	0.02977
2:213260155:A:G	50	100	0.95	0.02269
2:213260595:G:A	50	100	1	0.1402
2:213260638:T:C	50	100	1	0.08569
2:213260712:C:A	50	100	1	0.05229
2:213260739:T:C	50	100	1	0.1732
2:213260740:A:G	50	100	1	0.1311
2:213260796:G:C	50	100	1	0.1402
2:213260950:G:A	50	100	1	0.02977
2:213260958:G:A	50	100	1	0.1458
2:213261123:A:T	50	100	1	0.03322
2:213261435:G:T	50	100	1	0.03322
2:213261473:A:G	50	100	1	0.1736
2:213261574:T:C	50	100	1	0.02977
2:213261754:G:T	50	100	0.99	0.1316
2:213261770:G:C	50	100	1	0.01144
2:213262011:C:G	50	100	1	0.04103
2:213262048:C:G	50	100	1	0.06082
2:213262064:G:T	50	100	1	0.1736
2:213262090:A:C	50	100	1	0.06082
2:213262417:G:A	50	100	1	0.14
2:213262624:T:G	50	100	1	0.02996
2:213262660:G:A	50	100	1	0.0187
2:213263131:A:T	50	100	1	0.05773
2:213263138:T:A	50	100	0.99	0.1783
2:213263354:T:G	50	100	1	0.05465
2:213263676:G:A	50	100	1	0.08206
2:213263709:C:A	50	100	1	0.01162
2:213264649:C:T	50	100	1	0.03341
2:213264822:T:C	50	100	0.96	0.1354
2:213264985:C:G	50	100	1	0.01452
2:213265148:T:C	50	100	1	0.01144
2:213265294:C:T	50	100	1	0.01471
2:213265755:T:G	50	100	1	0.02941
2:213265887:G:A	50	100	1	0.1712
2:213265894:G:A	50	100	1	0.1714
2:213265916:A:C	50	100	0.97	0.4688
2:213265921:C:T	50	100	1	0.02977
2:213266347:C:T	50	100	1	0.03994
2:213266944:G:A	50	100	1	0.1394
2:213267132:A:G	50	100	1	0.03159
2:213267376:A:G	50	100	1	0.01144
2:213267522:G:T	50	100	1	0.02977
2:213267689:C:T	50	100	1	0.01707
2:213267760:A:C	50	100	1	0.03159
2:213267843:G:A	50	100	1	0.01598
2:213267964:T:C	50	100	1	0.05773
2:213268556:G:A	50	100	1	0.05792
2:213268658:T:C	50	100	1	0.3036
2:213268743:A:C	50	100	1	0.1394
2:213268794:A:C	50	100	1	0.05283
2:213268861:C:A	50	100	1	0.1394
2:213269306:T:A	50	100	1	0.1394
2:213269828:G:A	50	100	1	0.01707
2:213269891:T:C	50	100	1	0.1639
2:213269970:C:T	50	100	1	0.1394
2:213270173:C:T	50	100	1	0.03159
2:213270239:T:C	50	100	1	0.3036
2:213270313:C:A	50	100	1	0.1394
2:213270334:C:T	50	100	0.97	0.02288
2:213270358:A:T	50	100	0.98	0.2845
2:213270387:G:T	50	100	0.84	0.01489
2:213270732:C:T	50	100	1	0.03177
2:213270879:C:T	50	100	1	0.14
2:213270891:C:T	50	100	1	0.1716
2:213270986:T:C	50	100	0.97	0.161
2:213271411:G:A	50	100	1	0.1712
2:213272109:T:A	50	100	1	0.05483
2:213272218:T:C	50	100	1	0.1494
2:213272428:A:G	50	100	1	0.163
2:213272437:C:A	50	100	1	0.01344
2:213272603:T:A	50	100	1	0.04103
2:213273035:C:T	50	100	0.98	0.2609
2:213273101:A:G	50	100	1	0.06609
2:213273196:T:C	50	100	1	0.1394
2:213273652:G:A	50	100	1	0.01725
2:213273701:T:G	50	100	1	0.3019
2:213273714:T:C	50	100	1	0.02996
2:213273753:C:G	50	100	1	0.3017
2:213273756:G:T	50	100	1	0.14
2:213273835:C:T	50	100	1	0.1402
2:213274046:A:G	50	100	1	0.1621
2:213274065:T:C	50	100	0.98	0.2614
2:213274341:A:G	50	100	1	0.3036
2:213274463:T:C	50	100	1	0.05174
2:213274534:T:C	50	100	1	0.3016
2:213274721:C:T	50	100	0.99	0.1394
2:213275183:T:C	50	100	0.98	0.4225
2:213275191:G:A	50	100	1	0.1396
2:213275241:A:C	50	100	1	0.1621
2:213275310:A:C	50	100	1	0.1396
2:213275413:T:C	50	100	1	0.1396
2:213275424:T:C	49	100	1	0.03994
2:213275942:G:A	50	100	1	0.1396
2:213276024:A:G	50	100	1	0.1396
2:213276100:G:T	50	100	1	0.1396
2:213276161:A:G	50	100	1	0.1396
2:213276623:G:A	50	100	1	0.1396
2:213276931:T:A	50	100	1	0.1389
2:213277844:G:A	50	100	0.99	0.1389
2:213277907:G:C	50	100	0.99	0.3967
2:213278048:G:A	50	100	0.99	0.1389
2:213278215:C:T	50	100	1	0.0118
2:213278397:C:T	50	100	0.98	0.1391
2:213278461:T:C	50	100	0.99	0.1391
2:213278778:C:G	50	100	1	0.1391
2:213278847:T:A	50	100	1	0.1391
2:213279035:T:G	50	100	1	0.3272
2:213279207:C:A	50	100	1	0.1391
2:213279464:T:A	50	100	1	0.1391
2:213279523:A:T	50	100	0.99	0.1389
2:213279578:T:C	50	100	1	0.08406
2:213279593:A:G	50	100	1	0.01543
2:213279616:G:A	50	100	1	0.1645
2:213279625:T:G	50	100	1	0.1391
2:213280054:T:G	50	100	1	0.1383
2:213280433:T:C	50	100	0.99	0.1235
2:213280487:A:T	50	100	1	0.1645
2:213280638:T:C	50	100	1	0.02342
2:213280884:A:G	50	100	1	0.1389
2:213280902:T:C	50	100	1	0.1389
2:213280912:C:T	50	100	1	0.1385
2:213281513:A:G	50	100	1	0.4276
2:213281563:C:A	50	100	1	0.1462
2:213281586:T:C	50	100	1	0.01289
2:213281592:C:T	50	100	1	0.3036
2:213281612:A:G	50	100	1	0.1389
2:213281625:G:C	50	100	1	0.1389
2:213281731:G:A	50	100	1	0.1389
2:213281851:C:T	50	100	1	0.1431
2:213282149:C:T	50	100	1	0.3976
2:213282174:C:T	50	100	1	0.1387
2:213282330:G:A	50	100	1	0.1387
2:213282527:A:C	50	100	1	0.1387
2:213283028:G:A	50	100	1	0.08388
2:213283575:C:T	50	100	1	0.1383
2:213283892:T:C	50	100	1	0.02342
2:213285452:A:C	50	100	1	0.01779
2:213286655:C:T	50	100	1	0.0118
2:213286996:G:A	50	100	1	0.1638
2:213287727:A:G	50	98	0.98	0.08406
2:213287805:A:G	50	100	0.99	0.01398
2:213289078:G:T	50	100	1	0.1638
2:213289260:G:A	50	100	0.99	0.3987
2:213289486:G:A	50	100	0.99	0.08388
2:213289910:T:C	50	100	1	0.142
2:213289992:A:G	50	100	0.88	0.01344
2:213290002:C:T	50	100	1	0.1638
2:213290325:A:G	50	100	1	0.3981
2:213290336:C:G	50	100	0.98	0.04212
2:213290603:G:A	50	100	0.96	0.02887
2:213291537:T:C	50	100	1	0.01779
2:213291641:A:G	50	100	1	0.1636
2:213291661:G:A	50	100	0.99	0.2731
2:213291790:G:A	50	100	1	0.1636
2:213291855:A:G	50	100	1	0.2614
2:213291955:C:A	50	100	1	0.1634
2:213292047:T:C	50	100	1	0.02415
2:213292390:T:C	50	100	1	0.1636
2:213292436:G:A	49	100	1	0.02342
2:213292440:G:A	49	100	1	0.1382
2:213292446:T:C	49	100	0.99	0.4566
2:213292533:G:C	48	100	1	0.1382
2:213292621:G:A	47	91.5	1	0.09695
2:213292658:C:T	48	89.6	0.99	0.4234
2:213292711:A:G	50	82	0.98	0.09659
2:213292827:C:T	50	100	1	0.0837
2:213293074:G:T	50	100	1	0.1638
2:213293125:T:C	50	100	1	0.02342
2:213293374:A:G	50	100	0.99	0.2603
2:213293386:C:T	50	100	1	0.2611
2:213293395:C:T	50	100	1	0.1636
2:213293427:A:G	50	100	1	0.1636
2:213293568:A:G	50	100	0.99	0.3981
2:213293665:C:G	50	100	1	0.1636
2:213293869:C:A	50	100	0.98	0.1556
2:213293933:G:C	50	100	1	0.1458
2:213294060:C:T	50	100	1	0.1563
2:213295118:T:A	50	100	1	0.02941
2:213295162:A:G	50	100	0.98	0.04847
2:213295337:T:C	50	100	0.99	0.1407
2:213296093:G:A	50	100	1	0.01797
2:213296666:C:G	50	100	1	0.01761
2:213296797:G:A	50	100	0.99	0.2774
2:213297049:C:T	50	100	1	0.2965
2:213297125:C:T	50	100	1	0.1563
2:213297644:C:T	50	100	1	0.1563
2:213297825:A:T	50	100	1	0.01126
2:213297919:T:A	50	100	1	0.01797
2:213298006:T:G	50	100	0.99	0.1402
2:213298283:T:G	50	100	0.99	0.2712
2:213298860:C:A	50	98	0.99	0.2569
2:213298935:T:A	50	100	1	0.1565
2:213299321:G:A	49	100	1	0.01035
2:213299601:T:C	50	100	1	0.1563
2:213299681:C:T	50	100	1	0.01398
2:213299683:G:A	50	100	1	0.08442
2:213299873:T:C	50	100	1	0.1563
2:213299887:G:C	50	100	1	0.1563
2:213300694:A:G	50	100	1	0.04575
2:213300762:A:G	50	100	1	0.1561
2:213300764:A:G	50	100	1	0.1558
2:213300864:C:T	50	100	1	0.1558
2:213301284:A:G	50	100	1	0.08388
2:213301811:G:A	50	100	1	0.1561
2:213301921:G:A	50	100	1	0.1558
2:213302041:A:G	50	100	1	0.02342
2:213302647:G:A	49	75.5	0.74	0.1213
2:213302917:G:A	50	100	0.97	0.03504
2:213303115:A:G	50	100	0.99	0.4221
2:213304821:C:T	50	100	0.99	0.04139
2:213304918:C:T	50	100	1	0.2536
2:213305276:G:C	50	100	0.98	0.0423
2:213305901:A:T	50	100	1	0.1632
2:213306461:C:T	50	100	1	0.08388
2:213307054:T:C	49	100	1	0.2631
2:213307160:T:A	50	100	1	0.1652
2:213307563:C:A	50	94	1	0.1654
2:213307580:T:C	50	96	0.98	0.04248
2:213308432:T:C	50	100	1	0.1652
2:213308623:A:G	49	100	1	0.1652
2:213308727:G:A	50	100	1	0.3057
2:213308736:T:G	50	98	1	0.04103
2:213308839:A:G	50	100	1	0.1652
2:213308863:G:A	50	100	1	0.1658
2:213309272:A:G	50	100	1	0.258
2:213309574:A:G	50	100	1	0.1652
2:213309795:C:T	50	100	0.99	0.3059
2:213309935:A:G	50	100	1	0.1652
2:213310043:C:T	50	100	1	0.1485
2:213310201:G:A	50	100	0.98	0.06627
2:213310546:C:T	50	100	1	0.1652
2:213310715:T:C	50	100	1	0.09786
2:213311030:T:C	50	100	0.97	0.02251
2:213311123:G:T	50	98	0.91	0.01761
2:213311557:G:A	50	100	0.98	0.2578
2:213311711:T:A	50	100	1	0.26
2:213312256:G:A	50	100	1	0.1632
2:213312667:C:T	50	100	1	0.1652
2:213312715:A:G	50	100	1	0.1652
2:213312735:T:A	50	100	1	0.1658
2:213314037:A:G	50	100	1	0.01834
2:213314444:C:T	50	100	1	0.1393
2:213314468:T:C	50	100	1	0.1632
2:213314681:G:A	50	98	1	0.01307
2:213315666:G:A	50	100	1	0.01743
2:213316011:T:G	50	100	0.99	0.0719
2:213316107:G:A	50	100	1	0.2609
2:213316236:G:T	50	100	1	0.163
2:213317376:A:T	50	100	1	0.1632
2:213317597:T:G	50	100	1	0.163
2:213317604:C:A	50	100	1	0.163
2:213317837:C:T	50	100	1	0.163
2:213317875:A:C	50	100	1	0.01035
2:213318374:C:A	50	100	1	0.2611
2:213318869:C:G	50	100	1	0.1456
2:213319045:G:A	50	100	1	0.163
2:213319733:G:A	50	100	1	0.01743
2:213319958:T:G	50	100	1	0.01743
2:213319976:C:T	50	100	1	0.1456
2:213320154:T:C	50	100	1	0.01761
2:213320174:T:G	50	100	1	0.0423
2:213320755:T:A	50	100	1	0.01452
2:213321024:G:A	50	100	1	0.1403
2:213321128:C:A	50	100	1	0.1632
2:213321176:C:T	50	100	1	0.3039
2:213321517:T:C	50	100	1	0.1376
2:213321579:T:C	50	100	1	0.1634
2:213322099:A:T	50	100	0.96	0.1801
2:213322367:G:A	48	97.9	1	0.02941
2:213322962:T:C	50	100	1	0.1777
2:213322976:A:G	50	100	1	0.07698
2:213323178:C:T	50	100	1	0.06627
2:213323297:C:T	50	98	1	0.07698
2:213324340:G:A	50	100	1	0.04285
2:213324687:A:T	50	100	1	0.1639
2:213324867:C:A	50	100	1	0.1639
2:213325129:A:G	50	100	1	0.0768
2:213325275:T:C	50	100	1	0.01743
2:213325643:T:C	50	98	0.99	0.1714
2:213325800:T:A	50	100	1	0.1639
2:213325895:A:T	50	100	1	0.1639
2:213326176:G:A	50	100	0.99	0.04121
2:213326195:C:A	50	100	0.98	0.04139
2:213326708:T:G	50	100	1	0.01344
2:213326861:G:A	50	98	0.92	0.01107
2:213327202:A:T	50	100	1	0.1639
2:213327263:C:T	50	100	1	0.01761
2:213327474:C:T	50	100	1	0.09768
2:213327488:C:T	50	100	1	0.1471
2:213327607:C:A	50	98	0.95	0.0472
2:213327799:G:A	50	100	1	0.09786
2:213328250:C:T	50	100	1	0.09749
2:213328621:C:G	50	100	1	0.0768
2:213328811:T:A	50	100	1	0.01507
2:213328833:C:T	50	100	1	0.1373
2:213328834:A:G	50	100	1	0.1639
2:213329177:G:A	50	98	0.98	0.02778
2:213329525:G:A	50	100	0.99	0.305
2:213329702:A:G	50	100	1	0.1465
2:213329913:G:A	50	100	1	0.01743
2:213330099:G:C	50	100	1	0.01452
2:213330216:C:T	50	100	0.95	0.02269
2:213330244:G:A	50	100	1	0.1618
2:213330543:G:A	50	100	1	0.2593
2:213330838:G:A	50	98	1	0.1086
2:213331450:T:C	50	100	1	0.1362
2:213331567:T:G	50	100	1	0.1638
2:213331738:C:A	50	100	1	0.0837
2:213332133:A:G	50	100	1	0.0768
2:213332264:A:G	50	100	1	0.1999
2:213332494:C:T	50	100	1	0.01761
2:213332642:G:A	50	100	1	0.1442
2:213332764:C:G	50	100	1	0.1616
2:213332907:G:A	50	98	1	0.1623
2:213333850:A:G	50	100	1	0.09768
2:213334811:G:A	50	100	0.97	0.25
2:213334941:C:A	50	100	1	0.0768
2:213335502:A:C	50	100	1	0.09749
2:213335602:G:A	50	100	1	0.1402
2:213335845:A:T	50	100	0.99	0.01071
2:213335851:A:T	50	96	0.93	0.01035
2:213336063:C:T	50	100	1	0.02778
2:213336069:C:T	50	100	1	0.09731
2:213336446:C:T	50	100	1	0.09695
2:213336477:G:A	50	100	1	0.04285
2:213336614:G:A	50	100	1	0.02778
2:213336652:A:C	50	100	1	0.02778
2:213336710:A:G	50	100	0.99	0.2522
2:213336947:A:T	50	100	1	0.02778
2:213337176:A:C	50	100	0.99	0.423
2:213337310:C:T	50	100	1	0.07698
2:213337540:A:G	50	100	1	0.02778
2:213337571:G:A	50	100	0.97	0.02233
2:213337603:G:A	50	100	1	0.02778
2:213337609:G:T	50	100	1	0.02796
2:213337668:G:T	50	100	0.99	0.04103
2:213337819:T:C	50	100	1	0.1251
2:213337876:A:G	50	100	1	0.07698
2:213338052:T:C	50	100	1	0.02778
2:213338101:A:G	50	100	1	0.02197
2:213338302:C:T	50	100	0.97	0.1238
2:213338336:A:T	50	100	0.96	0.0187
2:213338923:G:A	50	100	1	0.1358
2:213339141:T:C	50	100	1	0.1672
2:213339171:T:C	50	100	1	0.02778
2:213339189:G:A	50	100	1	0.1247
2:213339302:C:A	50	100	1	0.01761
2:213339360:G:T	50	100	1	0.1358
2:213339885:A:G	50	100	1	0.01743
2:213339934:A:C	50	100	1	0.09713
2:213340144:G:C	50	100	0.99	0.02451
2:213340520:C:T	50	100	1	0.04739
2:213340611:G:A	50	100	1	0.02778
2:213340864:A:G	50	100	0.99	0.3989
2:213341030:T:G	50	100	0.99	0.3989
2:213341188:C:T	50	100	0.99	0.01834
2:213341220:C:T	50	100	1	0.0167
2:213341353:C:T	50	100	1	0.04285
2:213341793:G:A	50	100	1	0.02778
2:213342131:A:G	50	100	1	0.01452
2:213342157:T:A	50	100	1	0.02778
2:213342158:C:A	50	100	1	0.02778
2:213342280:C:T	50	100	0.78	0.01797
2:213342316:G:A	49	100	1	0.01852
2:213342318:T:G	50	100	0.99	0.01997
2:213342327:G:A	48	100	1	0.01107
2:213342341:T:G	50	100	1	0.01162
2:213342437:A:T	50	100	1	0.02778
2:213342686:T:A	50	100	0.97	0.02814
2:213342775:C:T	50	100	0.98	0.04121
2:213342834:A:G	50	100	1	0.02397
2:213343344:G:A	50	100	1	0.01416
2:213343566:C:A	50	100	1	0.146
2:213343578:G:A	50	98	0.99	0.1247
2:213343798:A:G	50	100	1	0.02778
2:213343822:G:T	50	100	1	0.0118
2:213343869:C:T	50	100	1	0.07698
2:213343961:A:G	50	100	0.98	0.1636
2:213344180:C:A	50	100	0.99	0.1638
2:213344248:A:G	50	100	1	0.01035
2:213344311:C:T	50	100	1	0.04285
2:213344625:C:T	50	100	1	0.02778
2:213344793:G:A	50	100	1	0.01761
2:213344830:C:T	50	100	1	0.02778
2:213344860:T:C	50	100	1	0.08442
2:213344907:C:G	50	100	1	0.05229
2:213345004:A:C	50	100	0.98	0.03232
2:213345066:T:C	50	96	0.98	0.04194
2:213345662:G:C	46	93.5	0.98	0.2534
2:213345763:G:A	50	98	1	0.04375
2:213345813:G:A	50	100	0.88	0.02869
2:213345938:A:G	50	100	1	0.02778
2:213346550:C:G	50	100	1	0.148
2:213346705:C:T	50	100	1	0.09713
2:213346774:C:T	50	100	1	0.02778
2:213346792:T:C	50	100	1	0.02796
2:213346813:T:C	50	100	1	0.1347
2:213346850:T:G	50	98	1	0.09713
2:213346858:G:A	50	96	1	0.1678
2:213347596:C:T	50	100	1	0.02778
2:213347764:T:A	50	100	1	0.02778
2:213347817:G:A	50	100	1	0.02778
2:213347851:T:A	50	100	1	0.02778
2:213347894:T:C	50	100	1	0.01035
2:213348084:C:T	50	100	1	0.04248
2:213348112:A:G	50	100	1	0.02778
2:213348355:C:T	50	100	0.98	0.0167
2:213348445:A:G	50	100	1	0.02778
2:213348639:G:C	50	100	1	0.02088
2:213348739:G:A	50	100	1	0.14
2:213348856:C:T	50	100	0.99	0.04031
2:213349480:G:A	50	100	1	0.02778
2:213349573:A:G	50	100	1	0.2578
2:213349639:C:A	50	98	1	0.3989
2:213349779:G:A	50	100	1	0.02778
2:213350168:G:A	50	100	1	0.02796
2:213350803:T:G	50	100	1	0.258
2:213350980:A:C	50	100	1	0.0285
2:213350982:A:C	50	100	1	0.02215
2:213350999:G:A	49	98	1	0.07716
2:213351435:T:C	50	100	1	0.05229
2:213352032:G:A	50	100	1	0.01017
2:213352233:A:C	50	100	1	0.03086
2:213352982:A:G	50	98	0.99	0.3989
2:213353212:C:G	50	100	0.85	0.02651
2:213353365:T:A	50	100	0.98	0.03232
2:213353367:G:C	49	100	1	0.0423
2:213353383:G:A	50	100	1	0.02778
2:213353421:T:A	50	100	1	0.01035
2:213353577:G:A	50	100	1	0.02778
2:213353665:G:A	50	100	1	0.1245
2:213354475:G:A	50	98	1	0.04285
2:213354805:G:C	50	100	1	0.1245
2:213354921:G:C	50	100	1	0.02778
2:213355562:C:T	50	100	1	0.02233
2:213355670:G:C	50	100	1	0.1676
2:213355809:C:T	50	100	1	0.3072
2:213355926:G:T	50	100	1	0.05247
2:213355927:A:T	50	100	1	0.05247
2:213356513:A:G	50	100	0.83	0.01053
2:213356560:G:A	50	100	1	0.2553
2:213356739:C:T	50	100	1	0.04285
2:213357187:A:G	50	100	1	0.08406
2:213357201:G:A	50	100	1	0.1708
2:213357443:C:T	50	100	1	0.1658
2:213357491:A:T	50	100	1	0.09695
2:213358152:T:G	50	100	1	0.1658
2:213358377:A:G	50	100	1	0.1658
2:213358598:C:G	50	100	1	0.02433
2:213358629:G:A	50	100	1	0.1383
2:213358766:A:G	50	100	1	0.1658
2:213358980:T:C	50	100	1	0.1658
2:213359069:C:T	50	100	1	0.01452
2:213359071:C:G	50	100	1	0.04285
2:213359142:A:G	50	100	1	0.08388
2:213359364:T:A	50	100	1	0.09695
2:213359565:G:A	50	100	1	0.1625
2:213359840:T:C	50	100	1	0.1658
2:213359934:T:C	50	100	1	0.1483
2:213359940:C:A	50	100	1	0.0837
2:213360029:C:A	50	100	1	0.1658
2:213360323:G:A	50	100	1	0.0118
2:213360562:A:T	50	100	1	0.04248
2:213360803:G:T	50	100	1	0.04248
2:213360882:C:T	50	100	1	0.1658
2:213361122:C:A	50	100	1	0.09695
2:213361291:G:A	50	100	0.88	0.0118
2:213361547:G:T	50	100	1	0.1854
2:213361742:T:C	50	100	1	0.1674
2:213361861:C:T	50	100	0.98	0.04139
2:213362015:T:C	50	100	1	0.09695
2:213362456:G:T	50	100	1	0.1394
2:213362497:T:G	50	100	0.98	0.04139
2:213362809:A:T	50	100	1	0.3103
2:213362822:G:A	50	100	0.81	0.01761
2:213363187:A:C	50	100	0.99	0.2569
2:213363221:A:G	50	100	1	0.1498
2:213363269:G:A	50	100	1	0.0768
2:213363296:T:C	50	100	1	0.1492
2:213363354:C:T	50	100	1	0.3076
2:213363494:A:G	50	100	1	0.01035
2:213363867:G:A	50	100	1	0.02778
2:213364068:C:T	50	100	1	0.04248
2:213364235:G:A	50	100	1	0.04285
2:213364249:G:A	50	100	1	0.0768
2:213364515:T:C	50	100	1	0.01107
2:213365072:A:C	50	100	0.98	0.4007
2:213365318:T:C	50	100	1	0.04248
2:213365517:G:T	50	100	1	0.01761
2:213366034:T:C	48	97.9	1	0.2466
2:213366058:T:C	50	96	1	0.2645
2:213366074:G:A	50	100	0.99	0.3987
2:213366091:G:A	50	100	1	0.01816
2:213366099:G:A	50	100	1	0.07716
2:213366321:G:T	50	100	1	0.3072
2:213366619:G:A	50	100	1	0.04285
2:213366669:G:A	50	100	0.99	0.2551
2:213366670:A:T	50	100	0.99	0.2549
2:213366752:T:C	50	100	0.87	0.01489
2:213366854:C:T	50	100	0.98	0.1245
2:213367064:G:T	50	100	1	0.01816
2:213367073:C:T	50	100	1	0.04285
2:213367250:T:C	50	94	0.99	0.04339
2:213367315:C:G	50	100	0.96	0.04285
2:213367348:T:C	50	100	0.98	0.268
2:213367349:T:C	50	100	0.98	0.268
2:213367375:T:C	50	100	0.98	0.1396
2:213367377:A:C	50	100	0.98	0.1394
2:213367381:C:T	50	100	0.98	0.1407
2:213367814:G:T	48	91.7	0.98	0.2544
2:213368200:A:G	50	98	1	0.01779
2:213368245:T:G	50	100	1	0.01834
2:213368283:A:T	50	100	0.97	0.04285
2:213368426:G:C	50	100	1	0.01834
2:213368451:C:A	50	100	1	0.01471
2:213368878:G:A	50	100	1	0.02233
2:213369049:G:A	50	100	1	0.01834
2:213369088:C:A	50	100	0.95	0.04285
2:213369326:T:C	50	100	1	0.1394
2:213369378:G:T	50	100	1	0.0768
2:213369534:T:C	50	100	0.99	0.1634
2:213369551:A:T	50	100	0.99	0.4232
2:213369768:G:A	50	100	1	0.01779
2:213369906:A:G	50	100	1	0.1676
2:213370559:T:C	50	100	1	0.01834
2:213370645:C:T	50	100	1	0.1247
2:213370699:A:G	49	100	0.99	0.0728
2:213371102:A:G	50	100	0.99	0.2564
2:213371181:G:C	50	100	1	0.1672
2:213371441:G:A	48	97.9	1	0.1672
2:213371500:C:T	50	100	0.87	0.01053
2:213371669:G:C	50	100	1	0.2549
2:213371728:T:C	50	100	1	0.01834
2:213371731:G:A	50	100	1	0.01471
2:213371865:G:A	50	98	1	0.1245
2:213371970:A:G	50	100	1	0.1687
2:213372237:C:T	50	100	1	0.01107
2:213372327:C:T	50	100	1	0.01471
2:213372680:G:A	50	100	1	0.14
2:213372696:G:T	50	100	1	0.1398
2:213372816:G:A	50	100	1	0.01834
2:213373062:C:A	50	100	1	0.01834
2:213373477:C:T	50	100	1	0.04267
2:213373710:A:G	50	100	1	0.08333
2:213373806:G:A	50	100	1	0.2889
2:213374164:G:A	50	100	1	0.01416
2:213374559:A:T	50	100	1	0.1678
2:213374622:C:T	50	100	1	0.3321
2:213375624:G:A	50	100	1	0.01543
2:213376151:G:A	50	100	1	0.1986
2:213376927:T:C	50	100	0.98	0.1398
2:213377215:G:A	50	100	1	0.3076
2:213377709:G:A	50	100	1	0.1678
2:213377816:A:C	50	100	1	0.0118
2:213377822:T:C	50	100	1	0.09604
2:213377942:G:C	50	100	1	0.08351
2:213378149:C:T	50	100	0.99	0.04394
2:213378658:G:A	50	100	1	0.09677
2:213378802:G:C	50	100	1	0.02941
2:213378940:G:C	50	100	1	0.01362
2:213379095:T:C	50	98	1	0.04248
2:213379143:G:A	50	100	1	0.1394
2:213379329:C:G	50	100	1	0.01834
2:213379389:G:A	50	100	1	0.3068
2:213379580:A:G	50	100	1	0.1678
2:213379618:T:C	50	100	1	0.3141
2:213379671:G:A	50	100	1	0.1678
2:213379891:G:T	50	100	1	0.02796
2:213379939:T:A	50	100	1	0.1678
2:213380405:G:A	50	100	1	0.03976
2:213380655:G:A	50	100	1	0.1393
2:213380716:G:A	50	100	1	0.01416
2:213380737:C:T	50	100	1	0.01543
2:213380738:A:G	50	100	0.98	0.04012
2:213380775:T:C	50	100	1	0.1678
2:213381032:A:G	50	100	1	0.1678
2:213381313:A:G	50	100	1	0.1678
2:213381544:G:A	50	100	1	0.1661
2:213381853:G:A	50	100	1	0.04267
2:213382391:A:G	50	100	1	0.1661
2:213382547:A:G	50	100	1	0.01561
2:213383962:G:A	50	100	1	0.1565
2:213384156:C:T	50	100	1	0.01834
2:213384304:A:G	50	100	1	0.1496
2:213384733:G:A	50	100	1	0.02433
2:213384928:C:G	50	100	1	0.0768
2:213384960:C:T	50	100	1	0.0768
2:213385171:G:A	50	100	1	0.1678
2:213385318:C:T	50	100	1	0.04248
2:213385760:A:G	50	100	1	0.02251
2:213386228:A:G	50	100	1	0.01834
2:213386430:C:G	50	100	1	0.1069
2:213386549:G:A	50	100	1	0.1082
2:213386573:A:G	50	100	0.99	0.3989
2:213386814:A:G	50	100	1	0.08388
2:213387151:T:C	50	100	1	0.01834
2:213387386:T:A	49	100	1	0.01834
2:213387656:A:G	50	98	1	0.1253
2:213387661:G:A	50	98	1	0.1249
2:213387892:A:G	50	100	1	0.138
2:213388270:A:G	50	100	0.99	0.0167
2:213388523:A:C	50	100	1	0.1073
2:213389439:G:A	50	100	1	0.01852
2:213389922:A:G	50	100	1	0.01816
2:213390088:T:G	50	98	1	0.04248
2:213390137:A:G	50	100	1	0.2464
2:213390470:T:A	50	100	1	0.01471
2:213390969:T:A	50	100	1	0.2642
2:213391124:T:C	50	100	1	0.1678
2:213391292:C:T	50	100	1	0.2653
2:213391894:T:G	50	100	1	0.1678
2:213391905:C:T	50	100	1	0.2647
2:213392041:A:C	50	100	1	0.01035
2:213392318:C:T	50	100	1	0.02796
2:213393091:G:C	50	100	1	0.01816
2:213393171:T:C	50	100	0.99	0.0167
2:213393473:A:G	50	100	1	0.02796
2:213393633:T:G	50	100	0.87	0.01071
2:213393862:G:A	50	100	1	0.01834
2:213393963:A:C	50	100	1	0.1678
2:213393999:G:A	50	100	1	0.02941
2:213394063:A:G	50	100	1	0.1678
2:213394177:C:T	50	100	1	0.2647
2:213394203:T:C	50	100	1	0.15
2:213394461:A:C	50	100	1	0.02433
2:213394485:A:G	50	100	1	0.1678
2:213394494:C:T	50	100	1	0.09695
2:213395752:T:G	50	100	1	0.01107
2:213396294:T:C	50	100	1	0.02796
2:213396532:A:G	50	100	1	0.1267
2:213396810:T:C	50	100	1	0.3987
2:213396933:A:G	50	100	1	0.2562
2:213397365:T:C	50	100	1	0.02796
2:213397523:C:T	50	100	1	0.02433
2:213397597:C:A	50	100	1	0.04248
2:213398040:G:C	50	100	1	0.01471
2:213398245:T:C	50	100	1	0.09731
2:213398581:A:G	50	100	0.98	0.02524
2:213398654:A:C	50	100	0.86	0.01271
2:213398781:A:C	50	100	1	0.01126
2:213398906:G:T	49	100	0.99	0.1249
2:213398963:A:G	50	100	1	0.02996
2:213399109:T:G	50	100	1	0.04248
2:213399111:T:G	50	100	1	0.2547
2:213399195:T:C	50	100	1	0.01471
2:213399906:G:A	49	100	0.96	0.02197
2:213400339:C:T	50	100	1	0.04248
2:213400807:T:C	50	100	1	0.09695
2:213401463:A:G	50	100	1	0.1249
2:213401804:C:A	50	100	1	0.0768
2:213401996:T:A	50	100	1	0.07698
2:213402147:G:A	50	100	1	0.1785
2:213402160:T:C	50	100	0.98	0.02814
2:213402441:T:C	50	100	1	0.02887
2:213402474:G:A	50	98	1	0.1752
2:213402576:C:A	50	100	1	0.09695
2:213402600:T:C	50	100	1	0.1672
2:213402647:A:G	50	100	0.9	0.01743
2:213403051:C:A	48	93.8	0.95	0.126
2:213403114:G:A	50	94	1	0.1676
2:213403145:T:C	50	96	0.99	0.2558
2:213403296:T:C	49	100	1	0.09713
2:213403373:C:A	50	100	1	0.2551
2:213403538:G:T	50	100	1	0.1672
2:213403557:C:G	50	100	1	0.167
2:213403582:A:C	50	100	1	0.01725
2:213404001:G:A	50	100	1	0.0768
2:213404046:G:T	49	100	1	0.264
2:213404216:A:T	50	100	1	0.167
2:213404250:G:C	50	100	1	0.1672
2:213404388:C:G	50	100	1	0.01834
2:213404439:C:G	49	100	1	0.1006
2:213404546:A:C	50	98	0.98	0.1703
2:213404778:G:C	50	100	1	0.264
2:213404969:C:T	50	100	1	0.167
2:213404993:A:G	50	100	1	0.08388
2:213405218:A:G	50	100	1	0.167
2:213405303:C:T	50	100	1	0.2642
2:213405368:A:C	50	98	0.98	0.01216
2:213405486:A:G	50	100	1	0.1674
2:213406130:A:G	50	100	1	0.09713
2:213406475:A:G	50	100	1	0.3077
2:213406660:A:G	50	100	1	0.09695
2:213406739:C:G	50	100	1	0.01707
2:213406836:G:A	50	100	1	0.09695
2:213406926:G:A	50	100	1	0.01035
2:213407053:C:T	50	100	1	0.01543
2:213407098:G:C	50	100	1	0.1407
2:213407214:G:A	50	100	1	0.01398
2:213407265:G:A	50	98	1	0.09695
2:213407417:G:A	50	100	1	0.09695
2:213407498:T:C	50	100	1	0.3054
2:213407625:G:C	50	96	0.97	0.1434
2:213407633:G:C	49	98	0.99	0.02705
2:213407637:G:C	48	91.7	0.97	0.3003
2:213407943:A:C	44	97.7	1	0.07607
2:213408080:A:G	50	100	1	0.04248
2:213408256:A:G	49	98	0.98	0.264
2:213408550:C:T	50	100	1	0.3992
2:213408554:C:T	50	100	1	0.3992
2:213408599:G:A	50	100	0.88	0.02106
2:213408692:T:A	50	100	1	0.1659
2:213409005:C:T	50	100	1	0.1661
2:213409006:G:C	50	100	1	0.1659
2:213409182:C:G	50	100	1	0.1659
2:213409735:A:G	50	100	1	0.2629
2:213410021:T:G	50	100	1	0.1659
2:213410863:G:A	50	100	0.91	0.01688
2:213411043:A:G	50	100	1	0.04902
2:213412079:C:T	50	100	0.74	0.01743
2:213412132:C:T	50	100	1	0.02741
2:213412835:A:G	50	100	1	0.02723
2:213413655:T:G	50	100	1	0.01688
2:213413897:C:T	50	100	0.96	0.02197
2:213413994:C:G	50	100	1	0.1242
2:213414621:A:G	50	100	1	0.04339
2:213414679:C:T	50	100	1	0.01543
2:213415326:G:A	50	100	1	0.2692
2:213415583:A:T	50	100	1	0.2574
2:213415801:A:G	50	100	1	0.2629
2:213415910:T:G	50	100	1	0.1654
2:213416094:A:G	50	100	1	0.02451
2:213416338:T:G	50	100	1	0.01398
2:213416546:G:T	50	98	0.76	0.03903
2:213416553:C:T	50	96	1	0.2629
2:213416914:C:T	50	100	1	0.1654
2:213417408:T:A	50	100	1	0.1654
2:213417673:A:G	50	100	1	0.1485
2:213418628:T:C	50	100	1	0.09695
2:213418905:A:G	50	100	1	0.04248
2:213419372:G:A	50	98	0.99	0.1621
2:213419515:G:A	50	100	0.99	0.01325
2:213419689:G:T	50	100	1	0.0423
2:213419835:C:A	50	100	1	0.02723
2:213420607:T:C	50	98	0.89	0.02179
2:213421174:C:T	50	100	1	0.01688
2:213421429:G:A	50	100	1	0.02052
2:213421433:T:A	50	100	1	0.02052
2:213421556:G:A	50	100	1	0.1178
2:213421570:A:G	50	100	0.86	0.01924
2:213421606:G:A	50	100	1	0.1371
2:213421950:C:T	50	100	0.98	0.04067
2:213422340:A:G	50	100	1	0.04775
2:213424401:C:T	50	100	1	0.01017
2:213424862:A:G	50	100	1	0.04775
2:213425003:A:T	50	100	1	0.0423
2:213425114:G:C	50	100	1	0.2585
2:213425315:G:A	50	100	1	0.01452
2:213425358:T:G	50	100	1	0.04775
2:213425502:A:T	50	100	1	0.04775
2:213425608:C:T	50	100	0.99	0.03504
2:213425672:G:A	50	100	1	0.03086
2:213425890:A:C	50	100	1	0.08351
2:213426272:C:A	50	100	1	0.0118
2:213426477:C:T	50	100	1	0.08951
2:213426502:T:C	50	100	1	0.02705
2:213426572:T:C	50	100	1	0.0207
2:213426896:A:G	48	100	1	0.2703
2:213427152:C:T	50	100	1	0.1164
2:213427446:T:C	50	100	1	0.09622
2:213427782:G:C	50	100	1	0.02996
2:213427923:A:T	50	100	1	0.01852
2:213428001:A:C	50	100	1	0.08333
2:213428198:G:C	50	100	1	0.01834
2:213428309:T:C	50	100	1	0.01688
2:213428316:C:T	50	100	1	0.04775
2:213428612:A:G	50	100	1	0.02705
2:213428697:T:G	50	100	1	0.1169
2:213428818:A:G	50	100	1	0.02705
2:213429206:T:C	50	100	1	0.02705
2:213429256:G:A	50	100	1	0.258
2:213429340:G:T	50	100	1	0.02705
2:213429350:A:G	50	100	1	0.0207
2:213429761:G:A	50	100	0.93	0.02705
2:213430157:A:G	50	100	1	0.01489
2:213430283:G:A	50	100	1	0.0423
2:213430545:A:G	50	98	1	0.09622
2:213430646:A:G	50	100	1	0.258
2:213431015:A:T	50	100	0.83	0.02741
2:213431169:G:A	50	100	1	0.02705
2:213431237:G:T	50	100	1	0.0118
2:213431672:G:T	50	100	1	0.1164
2:213431675:C:T	50	100	1	0.02705
2:213431820:G:A	50	100	1	0.1885
2:213432434:A:G	50	100	1	0.01834
2:213432644:A:G	50	100	1	0.08333
2:213432759:G:C	50	100	1	0.02433
2:213432936:C:A	50	100	1	0.1233
2:213433157:C:T	50	100	1	0.02705
2:213433493:C:A	50	100	0.98	0.08932
2:213433689:G:A	50	100	1	0.4849
2:213433800:G:C	50	100	0.98	0.02705
2:213433944:T:G	49	100	0.99	0.2082
2:213433945:T:A	50	100	1	0.02705
2:213434263:C:T	50	98	0.98	0.03994
2:213434307:G:C	50	100	1	0.1879
2:213434388:T:C	50	100	1	0.1233
2:213434551:A:G	50	100	0.99	0.09786
2:213435412:C:T	50	100	1	0.2598
2:213435452:A:G	50	100	1	0.1233
2:213435649:A:G	50	100	1	0.02705
2:213435890:A:G	50	100	1	0.02705
2:213436000:G:A	50	100	1	0.1164
2:213436163:C:A	50	100	1	0.0423
2:213436221:A:G	50	100	1	0.02705
2:213436785:C:G	50	100	1	0.02705
2:213436879:T:C	50	100	1	0.01688
2:213436894:T:C	50	100	1	0.09622
2:213436906:A:C	50	100	1	0.09622
2:213436986:A:G	50	100	1	0.02741
2:213437135:G:A	50	100	1	0.02088
2:213437269:C:G	50	100	1	0.08315
2:213437367:A:C	50	100	1	0.08333
2:213437510:A:G	50	100	1	0.2082
2:213437741:C:T	50	100	1	0.01398
2:213438109:C:T	50	100	1	0.09622
2:213438441:A:G	50	100	1	0.01307
2:213438585:A:G	50	100	1	0.01688
2:213438587:T:C	50	100	1	0.01688
2:213438689:A:G	50	100	1	0.02433
2:213438799:A:G	50	100	1	0.1233
2:213439096:C:T	50	100	1	0.05428
2:213439113:T:C	50	100	1	0.06463
2:213439291:G:A	50	100	1	0.02705
2:213439411:G:T	50	100	1	0.09641
2:213439463:A:G	50	100	1	0.04049
2:213439586:G:T	50	100	1	0.04049
2:213439673:A:C	50	100	1	0.01416
2:213440356:T:G	50	100	0.86	0.01253
2:213440415:C:T	50	100	1	0.01688
2:213440637:G:C	50	100	1	0.02705
2:213440731:T:C	50	100	1	0.1231
2:213440885:G:A	50	100	1	0.0423
2:213441142:C:G	50	100	1	0.02705
2:213441534:G:A	50	100	1	0.02052
2:213441585:A:C	50	100	1	0.0423
2:213442080:G:A	50	100	0.99	0.1235
2:213442173:A:G	50	100	1	0.02705
2:213442237:C:A	50	100	1	0.02705
2:213442241:T:G	50	100	1	0.09622
2:213442300:G:A	50	100	1	0.1242
2:213442439:G:A	50	100	1	0.1233
2:213442744:A:T	50	100	0.98	0.03994
2:213442807:A:G	50	100	1	0.0423
2:213442835:T:C	50	100	1	0.2598
2:213443898:A:G	50	100	1	0.1176
2:213443912:T:G	50	100	1	0.02705
2:213444004:A:G	50	100	1	0.02705
2:213444076:A:G	50	100	1	0.1233
2:213444420:A:G	50	100	1	0.1233
2:213444630:C:T	50	100	1	0.01017
2:213444761:C:A	50	100	1	0.01688
2:213445019:G:T	50	100	1	0.02705
2:213445059:G:A	50	100	1	0.02723
2:213445181:C:T	50	100	1	0.02723
2:213445607:G:A	50	100	1	0.02905
2:213445736:A:T	50	100	1	0.01017
2:213445775:T:C	50	100	1	0.01688
2:213445998:G:A	50	100	1	0.09495
2:213446267:G:A	50	100	1	0.01688
2:213446452:G:A	50	100	1	0.02705
2:213447083:A:G	50	100	1	0.08333
2:213447141:C:T	50	100	1	0.01398
2:213447259:T:C	50	100	1	0.4847
2:213447317:C:T	50	100	0.98	0.03268
2:213447616:C:G	50	100	1	0.02705
2:213447760:A:C	50	100	1	0.01017
2:213447827:A:G	50	100	1	0.4853
2:213448001:G:A	50	100	1	0.08333
2:213448047:T:C	50	100	1	0.05138
2:213448061:A:C	50	100	1	0.02723
2:213448077:A:G	50	100	1	0.01688
2:213448172:C:T	50	100	1	0.1389
2:213448193:C:T	50	94	1	0.01289
2:213448524:G:A	50	100	1	0.09622
2:213448645:C:A	50	100	1	0.02705
2:213448708:C:G	50	100	1	0.01017
2:213448848:T:A	50	100	1	0.02088
2:213449001:T:A	50	100	1	0.02705
2:213449061:A:G	50	100	1	0.01688
2:213449072:C:T	50	100	1	0.02705
2:213449315:A:G	50	100	1	0.1235
2:213450220:C:T	50	100	1	0.02705
2:213450483:G:T	50	100	1	0.01035
2:213450961:C:A	50	100	1	0.02705
2:213451160:C:A	50	100	1	0.08315
2:213451293:T:A	50	100	1	0.01688
2:213451466:T:G	50	100	1	0.09622
2:213451578:C:T	50	100	1	0.01688
2:213451701:T:C	50	98	0.99	0.08333
2:213451755:G:C	50	100	1	0.01688
2:213451921:G:C	50	100	1	0.01743
2:213451934:A:C	49	95.9	1	0.1235
2:213451976:G:A	50	98	1	0.09622
2:213452320:G:A	50	100	1	0.02705
2:213452625:G:C	50	100	1	0.08315
2:213452728:A:T	50	100	1	0.01943
2:213452977:C:A	50	100	1	0.01688
2:213453141:A:T	50	100	1	0.01017
2:213453230:T:C	50	100	1	0.01307
2:213453371:A:C	50	100	1	0.01017
2:213453775:C:T	50	100	1	0.0207
2:213453970:C:T	50	100	1	0.09622
2:213454032:T:A	50	100	1	0.02433
2:213454060:T:C	50	100	1	0.05156
2:213454219:A:C	50	100	1	0.09622
2:213454292:G:A	50	100	1	0.01616
2:213454388:A:G	50	100	1	0.01017
2:213454843:A:G	50	100	1	0.01017
2:213455542:G:A	50	100	1	0.04194
2:213455681:C:T	50	100	1	0.08315
2:213455700:A:G	50	100	1	0.0207
2:213455714:C:A	50	100	1	0.04121
2:213455715:C:G	50	100	1	0.04121
2:213456711:A:G	50	100	0.98	0.04103
2:213456752:C:A	50	100	1	0.08315
2:213457024:C:T	50	100	0.98	0.04121
2:213457592:T:A	50	100	1	0.02088
2:213457820:G:A	50	100	1	0.09641
2:213458094:C:T	50	100	1	0.09622
2:213458117:T:G	50	100	1	0.01017
2:213458251:G:A	50	100	1	0.02705
2:213458430:G:A	50	100	1	0.01398
2:213458508:G:A	50	100	1	0.01834
2:213458527:G:A	50	100	1	0.2131
2:213458805:A:G	50	98	0.98	0.01198
2:213458870:C:T	50	100	1	0.02705
2:213459039:G:C	50	100	1	0.02705
2:213459459:G:T	50	100	1	0.0276
2:213459477:A:G	50	100	1	0.1202
2:213459493:A:C	50	98	1	0.1233
2:213459605:G:A	50	100	1	0.2602
2:213459644:T:C	50	100	1	0.01017
2:213459925:A:C	50	100	1	0.02705
2:213459955:C:T	50	100	1	0.01688
2:213460510:C:T	50	100	1	0.02705
2:213460647:T:A	50	100	1	0.01688
2:213461255:A:G	50	100	1	0.496
2:213461334:G:C	50	100	1	0.09622
2:213461836:G:A	50	100	1	0.01688
2:213461907:T:C	50	100	1	0.09749
2:213462265:T:C	50	100	1	0.02705
2:213462282:T:C	50	100	1	0.2798
2:213462321:T:A	50	100	1	0.02705
2:213462652:A:G	50	100	1	0.09641
2:213462751:A:G	50	100	1	0.02705
2:213462968:G:A	50	100	1	0.02705
2:213463684:A:G	50	100	1	0.0167
2:213463689:A:G	50	100	1	0.05229
2:213464083:C:T	50	100	1	0.02215
2:213464320:C:T	50	100	1	0.02088
2:213464523:G:C	50	100	1	0.0207
2:213465261:C:T	50	100	1	0.02705
2:213465318:C:T	50	100	1	0.02723
2:213465623:A:G	50	100	0.96	0.0768
2:213465723:A:G	50	100	1	0.02705
2:213466621:A:G	50	100	0.96	0.01761
2:213466931:G:C	50	100	1	0.02052
2:213466996:G:C	50	100	1	0.0207
2:213467417:A:G	50	100	1	0.02705
2:213467459:C:T	50	100	1	0.02723
2:213467573:C:T	50	100	1	0.4855
2:213467752:A:T	50	100	1	0.09622
2:213467934:T:C	50	100	1	0.1233
2:213468077:C:T	50	100	1	0.08333
2:213468365:A:C	50	98	1	0.09604
2:213468367:A:C	50	100	1	0.4798
2:213468377:A:C	50	98	0.95	0.1225
2:213468926:G:A	50	100	1	0.01017
2:213469168:C:G	50	100	0.98	0.04103
2:213469331:G:T	50	100	1	0.02705
2:213469368:G:A	50	100	1	0.4902
2:213469420:A:G	50	100	1	0.01017
2:213470357:C:G	50	100	1	0.0207
2:213470461:C:T	50	100	1	0.4907
2:213470570:G:T	50	100	1	0.01688
2:213470691:A:C	50	100	1	0.08333
2:213471056:C:G	50	100	1	0.02705
2:213471346:T:C	50	100	1	0.02705
2:213471375:G:A	50	100	1	0.02705
2:213471865:G:A	50	100	1	0.01053
2:213472011:A:C	50	100	1	0.1167
2:213472065:A:T	50	100	1	0.01688
2:213472087:G:C	50	100	1	0.02705
2:213472386:C:T	50	100	1	0.0345
2:213472587:C:A	50	100	1	0.08315
2:213472963:T:C	50	100	1	0.02705
2:213473053:A:G	50	100	1	0.02905
2:213473358:C:T	50	100	1	0.09622
2:213473673:T:G	50	100	1	0.02705
2:213473954:A:G	49	100	1	0.04248
2:213474354:C:T	50	100	1	0.1235
2:213474887:T:C	50	100	1	0.4417
2:213474986:A:C	50	100	1	0.02705
2:213474994:T:C	50	98	0.96	0.01307
2:213475005:T:C	50	100	1	0.02705
2:213475425:C:T	50	100	1	0.09622
2:213475456:G:T	50	100	1	0.02433
2:213475822:C:T	50	100	1	0.02705
2:213475839:C:T	50	100	1	0.01816
2:213476003:A:G	50	100	1	0.03794
2:213476415:T:C	50	100	1	0.02705
2:213476662:C:T	50	100	1	0.05428
2:213476818:C:A	50	100	1	0.2627
2:213476819:T:A	50	100	1	0.2627
2:213477542:A:T	50	100	1	0.02705
2:213478053:C:G	50	100	1	0.08243
2:213478360:A:T	50	100	1	0.1224
2:213478362:A:T	50	100	1	0.1224
2:213478363:T:C	50	100	1	0.1224
2:213478570:C:T	50	100	1	0.01017
2:213478795:G:A	50	100	1	0.1224
2:213479269:T:C	50	100	1	0.01017
2:213479273:C:T	50	100	1	0.02705
2:213479432:T:G	50	100	1	0.02705
2:213480359:G:A	50	100	1	0.2625
2:213480418:A:G	50	100	1	0.1224
2:213480577:A:G	50	100	1	0.02052
2:213480791:G:A	50	100	1	0.1224
2:213481672:A:G	50	100	1	0.05428
2:213481954:T:C	50	100	0.92	0.0443
2:213482196:T:G	50	98	1	0.1233
2:213482409:T:C	50	100	1	0.01688
2:213482463:A:C	50	100	1	0.02705
2:213482471:A:G	50	100	1	0.02197
2:213482516:A:G	50	100	1	0.2974
2:213482588:T:G	50	100	1	0.02705
2:213482663:C:A	50	100	1	0.0541
2:213482765:A:G	50	100	1	0.1233
2:213482929:C:T	50	100	1	0.4884
2:213482980:A:G	50	100	1	0.01398
2:213483536:G:A	49	98	0.69	0.01507
2:213483700:G:A	50	100	1	0.01398
2:213483888:C:A	50	100	1	0.04248
2:213484088:G:T	50	98	0.87	0.01289
2:213484151:T:C	50	98	1	0.01307
2:213484880:A:G	50	100	1	0.01017
2:213485019:C:G	50	96	0.95	0.02687
2:213485262:A:G	50	100	0.96	0.02179
2:213485488:A:G	50	100	1	0.01017
2:213485501:C:G	50	100	1	0.01017
2:213485977:G:T	50	100	1	0.1124
2:213486442:G:T	50	100	1	0.1164
2:213486754:G:A	50	100	0.8	0.01471
2:213486865:A:G	50	100	1	0.02705
2:213487128:C:G	50	100	1	0.1028
2:213487594:C:T	50	100	1	0.01398
2:213487978:T:G	50	100	1	0.02741
2:213488139:T:G	50	100	1	0.2638
2:213488205:G:T	50	100	1	0.01398
2:213488211:A:G	50	100	0.97	0.0886
2:213488267:C:T	50	100	0.99	0.1062
2:213488607:G:A	50	100	1	0.02905
2:213488989:C:T	50	100	1	0.08243
2:213488990:G:A	50	100	1	0.03831
2:213489070:A:G	50	100	1	0.01017
2:213489376:C:A	50	100	1	0.4884
2:213489416:G:A	50	100	1	0.1224
2:213489497:G:A	50	100	1	0.2638
2:213489990:C:A	50	100	0.96	0.04121
2:213490087:G:A	50	100	1	0.01688
2:213490343:C:G	50	100	1	0.2629
2:213490770:C:T	50	100	1	0.02197
2:213490910:G:C	50	100	1	0.01053
2:213490966:T:A	50	100	1	0.08333
2:213492525:A:G	50	100	0.92	0.03413
2:213492921:G:A	50	100	1	0.01126
2:213493153:C:T	50	100	1	0.08279
2:213493393:A:G	50	100	1	0.01053
2:213493929:T:C	50	100	1	0.48
2:213494100:C:A	50	100	1	0.0837
2:213494494:T:C	50	100	1	0.01743
2:213494791:G:A	50	100	1	0.0955
2:213495072:A:G	50	100	1	0.01743
2:213495084:A:G	50	100	0.97	0.04121
2:213495461:T:G	50	100	1	0.1127
2:213496030:G:A	50	100	0.97	0.01852
2:213496165:G:T	50	100	1	0.1127
2:213496748:A:T	50	100	1	0.2633
2:213497023:A:G	50	100	1	0.01053
2:213497060:A:G	50	100	1	0.0167
2:213497122:T:G	50	100	1	0.0167
2:213497663:C:A	50	100	1	0.1127
2:213498116:T:C	50	100	1	0.3902
2:213499520:C:T	50	100	1	0.02433
2:213499893:G:A	50	100	1	0.0167
2:213500151:T:C	50	100	0.97	0.04121
2:213500680:C:T	50	100	1	0.08333
2:213500828:C:T	50	100	1	0.02015
2:213501205:T:A	50	100	0.94	0.08315
2:213501506:A:G	50	100	0.98	0.04267
2:213501797:C:G	50	100	1	0.02015
2:213502292:T:A	50	98	0.81	0.01634
2:213503687:T:C	50	100	1	0.2754
2:213503855:A:G	50	100	1	0.4891
2:213503917:A:G	50	100	1	0.1135
2:213504212:C:T	50	100	0.97	0.04121
2:213504808:G:C	50	100	1	0.0118
2:213505076:A:G	50	100	0.99	0.04267
2:213505298:C:T	50	100	1	0.08297
2:213505502:C:T	50	100	1	0.2073
2:213505722:A:G	50	100	1	0.01398
2:213506692:T:G	50	100	1	0.276
2:213506704:C:T	50	100	1	0.05192
2:213506925:A:G	50	100	1	0.4887
2:213508294:T:C	50	100	1	0.1135
2:213508301:G:A	50	100	1	0.05138
2:213508433:G:A	50	94	1	0.1124
2:213508445:G:A	50	98	0.95	0.04285
2:213508545:G:A	50	100	1	0.01561
2:213508596:G:A	50	98	1	0.1118
2:213508607:G:T	50	100	1	0.02015
2:213508658:G:A	50	100	1	0.4784
2:213508840:C:T	50	100	1	0.1118
2:213509567:G:A	50	100	0.99	0.08787
2:213509773:C:T	50	100	0.96	0.01053
2:213510701:A:G	50	100	1	0.02996
2:213510723:C:T	50	100	1	0.1124
2:213511373:C:T	50	100	1	0.1131
2:213511516:A:G	50	100	1	0.1117
2:213512190:T:G	50	100	1	0.08224
2:213512797:A:G	50	100	1	0.1122
2:213513237:A:G	50	100	1	0.02433
2:213513561:G:A	50	100	1	0.1122
2:213513691:A:C	50	96	0.88	0.04412
2:213514311:A:G	50	100	1	0.01834
2:213514376:A:G	50	100	1	0.2756
2:213514472:T:A	50	100	0.99	0.02215
2:213514756:C:T	50	100	1	0.1115
2:213515341:C:T	50	100	1	0.08224
2:213515823:T:C	50	100	1	0.108
2:213516406:A:C	50	100	1	0.4775
2:213518085:T:C	50	100	0.97	0.04012
2:213518902:G:A	50	100	1	0.08224
2:213519034:C:T	50	100	1	0.02015
2:213519592:G:C	50	100	1	0.08969
2:213519833:C:A	50	100	1	0.2761
2:213520128:G:A	50	100	0.98	0.01816
2:213520188:C:G	50	100	1	0.2638
2:213520274:A:G	50	100	1	0.4797
2:213520368:C:T	50	98	0.87	0.01398
2:213521184:T:C	50	100	0.99	0.0886
2:213521358:T:C	50	100	0.97	0.04303
2:213521761:G:A	50	100	1	0.1042
2:213521957:G:A	50	100	1	0.0167
2:213522440:A:G	50	100	1	0.1122
2:213522728:G:A	50	100	1	0.0512
2:213523290:C:T	50	100	1	0.0256
2:213523588:T:C	50	100	1	0.4779
2:213524075:T:C	50	100	1	0.07153
2:213524094:G:A	50	98	1	0.01053
2:213524858:G:C	50	100	1	0.112
2:213525087:G:A	50	100	1	0.1158
2:213525278:C:T	50	100	1	0.02015
2:213526252:T:G	50	100	1	0.02433
2:213526420:T:C	50	100	1	0.02015
2:213527080:A:G	50	100	1	0.1127
2:213527927:T:C	50	100	0.98	0.04267
2:213528131:A:G	50	100	1	0.2633
2:213528287:A:C	50	100	0.97	0.04121
2:213528601:A:C	50	100	1	0.02233
2:213529781:C:A	50	100	1	0.2633
2:213531431:C:T	50	98	1	0.1035
2:213532662:T:G	50	100	1	0.02015
2:213533140:T:A	50	100	1	0.1115
2:213533209:A:C	50	100	1	0.02015
2:213533639:A:G	50	98	1	0.1124
2:213533657:G:A	50	100	1	0.0167
2:213534394:C:G	50	100	1	0.0167
2:213534590:C:T	50	100	1	0.01126
2:213535589:A:G	50	100	1	0.08224
2:213536286:T:C	50	100	1	0.01434
2:213536837:C:G	50	98	1	0.4085
2:213537014:T:G	50	98	1	0.1122
2:213537060:C:G	50	98	1	0.4771
2:213537162:C:T	50	100	1	0.01253
2:213537367:T:C	50	100	1	0.01053
2:213537982:C:T	50	100	1	0.07426
2:213539085:C:T	50	100	1	0.4779
2:213539169:T:C	50	100	1	0.1249
2:213539290:G:A	50	100	0.97	0.0256
2:213539348:T:C	50	100	0.99	0.1042
2:213540251:T:C	50	100	1	0.4779
2:213540356:C:A	50	100	1	0.1042
2:213540608:C:A	50	100	1	0.07426
2:213540698:T:C	50	100	0.97	0.02542
2:213541855:A:G	50	100	1	0.02433
2:213542115:G:A	50	100	1	0.3179
2:213542181:G:A	50	100	1	0.02015
2:213542637:A:G	50	100	1	0.1118
2:213543183:G:A	50	100	1	0.03776
2:213543240:T:G	50	100	1	0.02015
2:213543477:C:T	50	100	1	0.4768
2:213543521:G:A	50	100	0.96	0.0167
2:213543533:C:T	50	100	0.96	0.04121
2:213544831:C:T	50	100	1	0.1037
2:213545060:C:T	50	100	1	0.01416
2:213545125:C:T	50	100	1	0.02015
2:213545203:T:A	50	100	1	0.07426
2:213545389:T:C	50	100	1	0.1245
2:213545510:G:C	50	100	1	0.01489
2:213546242:G:C	50	100	1	0.1325
2:213546865:C:T	50	100	1	0.1245
2:213548559:C:A	50	100	1	0.4695
2:213549614:G:A	50	100	1	0.1044
2:213550644:C:T	50	98	0.98	0.04267
2:213551048:C:T	50	100	0.88	0.0345
2:213551730:T:C	50	100	1	0.07426
2:213552053:G:A	50	100	1	0.02524
2:213552228:C:T	50	100	0.97	0.04012
2:213552387:A:C	50	100	0.83	0.02887
2:213553461:A:G	50	100	1	0.1051
2:213553693:A:G	50	100	1	0.01489
2:213554036:C:T	50	100	1	0.07426
2:213554058:T:C	50	100	0.98	0.04267
2:213554241:G:A	50	100	1	0.1158
2:213554538:G:A	50	100	1	0.01398
2:213554710:G:A	50	100	1	0.104
2:213554789:C:T	50	100	1	0.1244
2:213554816:A:T	50	100	1	0.4875
2:213554855:G:A	50	100	1	0.07516
2:213555502:C:T	50	100	1	0.02324
2:213555635:T:C	50	100	1	0.2631
2:213555854:C:T	50	100	1	0.1037
2:213556311:C:A	49	100	0.97	0.01924
2:213556793:T:G	50	100	1	0.03776
2:213557492:T:C	50	100	1	0.01561
2:213558235:C:A	50	100	1	0.0118
2:213558905:G:A	50	100	0.95	0.01652
2:213559135:T:C	50	100	1	0.112
2:213559362:G:A	50	100	0.97	0.02433
2:213559998:C:A	50	100	1	0.02887
2:213560850:G:A	50	100	1	0.1111
2:213561457:T:A	50	100	1	0.08224
2:213561493:C:T	50	100	1	0.1118
2:213561613:A:G	50	100	1	0.01634
2:213561727:C:T	50	100	1	0.02015
2:213561913:A:G	50	100	1	0.02015
2:213561961:T:C	50	100	1	0.1118
2:213561996:G:A	50	100	0.98	0.07625
2:213562341:T:C	50	100	1	0.132
2:213562564:C:T	50	100	1	0.08224
2:213562954:C:T	50	100	1	0.01834
2:213563583:G:A	50	100	1	0.01416
2:213563600:T:A	50	100	1	0.1327
2:213564007:G:A	50	100	1	0.01416
2:213564387:C:T	50	100	1	0.01634
2:213564517:A:G	50	100	1	0.05156
2:213564763:A:G	50	100	1	0.08261
2:213564909:T:C	50	100	1	0.112
2:213565084:G:C	50	100	1	0.01489
2:213565658:G:A	50	100	1	0.09368
2:213565927:C:T	50	100	1	0.1113
2:213566150:T:G	50	100	1	0.01634
2:213566281:C:G	50	100	1	0.2623
2:213566313:T:C	50	100	1	0.01634
2:213566570:A:G	50	100	1	0.01053
2:213566757:T:A	50	100	1	0.07462
2:213566807:G:A	50	100	1	0.02052
2:213567381:C:G	47	100	0.99	0.01725
2:213567388:C:T	46	100	0.98	0.04339
2:213567603:G:T	50	98	1	0.0118
2:213567639:A:G	45	100	1	0.01561
2:213567721:G:C	36	88.9	0.96	0.2794
2:213571316:C:T	48	95.8	0.99	0.07916
2:213571777:G:A	45	100	1	0.0118
2:213572338:T:C	39	89.7	1	0.1109
2:213572406:A:T	48	97.9	1	0.01416
2:213572504:G:A	50	100	1	0.01416
2:213572512:A:G	50	100	1	0.4795
2:213572588:G:T	50	100	0.83	0.01707
2:213572840:G:A	50	100	1	0.2627
2:213572944:G:A	50	100	0.99	0.02306
2:213573013:A:G	50	98	1	0.1338
2:213573092:T:C	50	92	1	0.48
2:213573099:C:T	50	98	0.96	0.04176
2:213573192:G:C	50	100	1	0.02433
2:213573227:G:A	50	100	1	0.08224
2:213573356:G:A	50	100	0.99	0.1781
2:213574334:C:T	50	100	1	0.02778
2:213574460:C:T	50	100	1	0.02887
2:213574623:A:G	50	100	0.95	0.02197
2:213575082:T:C	50	100	1	0.03232
2:213575308:A:G	50	100	1	0.1111
2:213575393:T:C	50	100	0.97	0.1113
2:213576017:G:T	50	100	1	0.02905
2:213576144:T:A	50	100	1	0.1111
2:213576760:A:T	50	98	0.98	0.01253
2:213576875:G:A	50	100	1	0.1118
2:213577159:T:C	50	100	1	0.0118
2:213577222:A:G	50	100	1	0.1118
2:213577808:A:G	50	100	1	0.08351
2:213578722:A:T	50	100	1	0.01561
2:213579226:T:C	50	100	1	0.01634
2:213579384:A:G	50	100	1	0.01634
2:213579616:G:A	50	100	1	0.02215
2:213579621:T:G	50	100	0.89	0.01616
2:213580280:C:T	50	100	1	0.01761
2:213580502:A:G	50	100	0.93	0.02251
2:213580804:T:A	50	100	1	0.01634
2:213580953:C:T	50	100	1	0.01652
2:213581233:T:C	50	100	1	0.2707
2:213581598:A:G	50	100	1	0.01634
2:213581676:T:G	50	100	1	0.01634
2:213581743:G:A	50	100	1	0.01634
2:213582357:T:G	50	100	1	0.01834
2:213582636:G:A	50	100	0.98	0.04412
2:213583506:A:T	50	100	0.99	0.3822
2:213583535:C:T	50	100	1	0.2712
2:213583611:G:T	50	100	1	0.01634
2:213583676:C:A	50	100	1	0.01398
2:213583750:T:C	50	100	1	0.2712
2:213583894:T:G	50	100	1	0.2714
2:213583919:C:T	50	100	1	0.2714
2:213583922:A:G	50	100	1	0.01398
2:213584016:C:T	50	100	0.98	0.04285
2:213584602:G:A	50	100	1	0.09405
2:213585560:G:A	50	100	1	0.01634
2:213586026:G:A	50	100	1	0.1137
2:213586083:A:G	50	100	0.99	0.01634
2:213586438:G:T	50	100	1	0.01398
2:213586844:A:C	50	100	1	0.0216
2:213588022:A:G	50	100	0.94	0.04085
2:213588046:C:A	50	100	1	0.118
2:213588592:G:A	49	100	1	0.01398
2:213588945:A:G	50	100	0.94	0.0207
2:213589815:G:A	50	100	1	0.09895
2:213590198:G:A	50	100	1	0.08243
2:213590439:A:T	50	100	1	0.09967
2:213591038:T:C	50	100	0.99	0.2625
2:213591461:G:A	50	98	1	0.4791
2:213592533:T:C	50	100	1	0.1118
2:213592794:C:T	50	100	1	0.01489
2:213593576:C:G	50	100	1	0.4759
2:213593727:C:T	45	97.8	1	0.08297
2:213593796:A:G	32	93.8	0.99	0.2593
2:213593835:A:C	50	100	1	0.08606
2:213593977:A:G	50	100	1	0.1126
2:213594107:T:C	50	100	1	0.1206
2:213594404:A:G	50	100	1	0.08297
2:213594502:G:A	50	100	1	0.08606
2:213594637:T:C	50	100	1	0.01525
2:213594674:T:A	50	100	1	0.08297
2:213595277:T:C	50	98	1	0.0138
2:213595325:A:G	50	98	1	0.06645
2:213595850:A:T	50	100	1	0.01307
2:213596020:C:T	50	100	0.86	0.01235
2:213596811:A:G	50	100	1	0.01126
2:213597025:C:A	50	100	0.98	0.0285
2:213597196:T:G	50	100	1	0.01398
2:213598092:T:G	50	100	0.99	0.2702
2:213598278:T:C	50	100	1	0.112
2:213598402:A:C	50	100	1	0.08551
2:213598726:G:A	50	100	1	0.08497
2:213599932:C:T	50	100	0.98	0.04321
2:213600488:T:A	50	100	1	0.08261
2:213600494:T:A	50	100	1	0.08533
2:213600502:T:C	50	100	1	0.08261
2:213601409:A:C	50	100	1	0.05356
2:213601938:T:C	50	100	1	0.08533
2:213601957:T:C	50	100	1	0.08261
2:213602045:C:T	50	100	1	0.01434
2:213602588:C:T	50	100	1	0.2585
2:213603370:G:A	50	100	1	0.08533
2:213603417:T:G	50	100	0.99	0.02651
2:213603931:T:G	49	95.9	0.99	0.2602
2:213605237:C:T	50	100	0.98	0.221
2:213605498:T:A	50	98	0.99	0.362
2:213605533:G:A	50	100	0.99	0.4477
2:213605552:C:G	50	100	1	0.07607
2:213606142:G:A	50	100	0.99	0.4475
2:213606322:A:G	50	100	1	0.0118
2:213606812:C:A	50	100	0.98	0.04212
2:213606891:A:G	50	100	1	0.2593
2:213607551:G:C	50	100	1	0.08533
2:213607726:C:T	50	100	0.98	0.02596
2:213608238:T:A	50	100	0.98	0.01561
2:213608463:G:C	50	100	0.98	0.03976
2:213608767:A:G	50	100	1	0.3397
2:213609310:A:C	50	100	1	0.01416
2:213610407:T:A	50	100	1	0.08588
2:213610418:C:T	50	100	1	0.08479
2:213610421:G:A	50	100	0.98	0.03976
2:213610609:G:A	50	100	0.98	0.01561
2:213610663:A:G	50	100	0.99	0.4506
2:213610782:G:A	50	100	0.99	0.4744
2:213610829:G:A	50	100	1	0.08533
2:213611626:G:T	49	100	1	0.08479
2:213611803:T:A	50	100	0.99	0.1688
2:213611841:T:C	50	100	0.99	0.02687
2:213611930:C:T	50	100	1	0.02088
2:213612124:T:G	50	100	0.96	0.02705
2:213612135:C:T	50	100	1	0.08479
2:213612488:A:G	50	100	0.98	0.03976
2:213612786:C:A	50	100	0.99	0.2594
2:213612920:G:A	50	100	1	0.08479
2:213612962:C:T	50	100	1	0.08479
2:213613376:G:T	50	100	0.99	0.0423
2:213613393:C:G	50	100	1	0.2596
2:213613748:T:G	50	100	1	0.02215
2:213613834:C:T	50	100	0.98	0.04212
2:213614052:G:A	50	100	0.99	0.03322
2:213614302:A:C	50	100	1	0.02215
2:213614443:A:C	50	100	1	0.08479
2:213614675:G:A	50	100	0.99	0.4477
2:213614752:A:G	50	100	0.99	0.4479
2:213614835:T:A	50	100	1	0.05156
2:213615083:C:T	50	100	1	0.08479
2:213615106:A:T	50	100	1	0.3669
2:213615483:C:T	50	100	0.98	0.04176
2:213615566:A:G	50	100	1	0.4526
2:213615622:C:A	50	100	1	0.4793
2:213616053:G:A	50	100	1	0.2596
2:213616080:A:G	50	100	1	0.4524
2:213616452:A:C	50	100	1	0.02269
2:213616539:C:T	50	100	0.97	0.04212
2:213616634:T:C	50	100	0.99	0.01398
2:213616957:T:C	50	100	1	0.08479
2:213617059:C:A	50	100	0.99	0.03322
2:213617444:C:T	50	100	1	0.08497
2:213617467:G:A	50	100	1	0.08533
2:213618804:A:C	50	100	1	0.2892
2:213618992:A:G	50	100	0.97	0.04085
2:213619264:A:C	50	100	0.99	0.3448
2:213619453:A:G	50	100	1	0.02905
2:213619507:G:A	50	100	1	0.4475
2:213619661:A:G	50	100	0.99	0.1187
2:213619967:A:G	50	100	0.99	0.02324
2:213620349:G:A	49	100	0.97	0.04212
2:213620827:T:A	50	100	0.99	0.01398
2:213621315:A:T	50	100	0.99	0.289
2:213621324:A:C	50	100	1	0.08479
2:213621900:A:T	50	100	1	0.08533
2:213621938:A:C	50	100	1	0.4789
2:213621995:C:T	50	100	1	0.08533
2:213622217:C:T	50	100	1	0.08479
2:213623558:T:C	50	100	0.97	0.04847
2:213623645:G:A	50	98	0.96	0.0256
2:213624484:G:A	50	100	1	0.4804
2:213624551:A:G	50	100	0.99	0.02215
2:213624568:T:C	50	100	1	0.06427
2:213624742:G:A	50	100	1	0.4802
2:213624814:G:A	50	100	0.99	0.01398
2:213625200:C:T	50	100	1	0.08533
2:213625405:C:T	50	100	1	0.4479
2:213625416:C:T	50	100	0.94	0.01416
2:213625497:A:C	50	100	0.98	0.01053
2:213625661:A:G	50	100	1	0.4479
2:213625662:C:T	50	100	1	0.4477
2:213625937:G:A	50	100	1	0.08696
2:213626374:G:A	50	100	1	0.4477
2:213626494:A:G	50	100	1	0.08533
2:213626642:T:G	49	93.9	0.97	0.06917
2:213626860:C:A	50	100	1	0.2598
2:213626867:C:T	50	100	1	0.08533
2:213627186:G:A	50	100	1	0.4795
2:213627591:G:C	50	100	1	0.3649
2:213627643:G:A	50	100	1	0.04702
2:213628332:T:A	50	100	1	0.08243
2:213628877:G:T	50	100	1	0.4503
2:213629068:G:T	50	100	1	0.3388
2:213629384:A:T	50	100	0.99	0.4791
2:213629537:C:A	50	100	1	0.08878
2:213630041:A:G	50	100	0.97	0.02088
2:213630253:A:C	50	100	1	0.02487
2:213630419:T:C	50	100	1	0.4513
2:213630665:A:G	50	100	0.98	0.02215
2:213630868:A:T	50	100	1	0.0118
2:213631445:G:C	50	100	1	0.08479
2:213631446:G:T	50	100	1	0.08479
2:213631997:T:C	50	100	1	0.01834
2:213632371:G:A	50	100	0.97	0.02088
2:213632808:T:C	50	100	1	0.4512
2:213632817:A:C	50	100	1	0.08261
2:213633087:C:T	50	100	1	0.04212
2:213633098:T:C	50	100	1	0.0256
2:213633254:A:T	50	100	1	0.2596
2:213634118:T:C	50	100	0.95	0.03776
2:213634257:T:A	50	100	1	0.08533
2:213634447:A:G	50	100	1	0.2593
2:213635303:C:T	50	100	0.94	0.02106
2:213635996:T:G	50	100	1	0.08479
2:213636307:G:A	50	100	1	0.4466
2:213636736:C:A	50	100	1	0.08097
2:213636908:A:T	50	100	1	0.26
2:213637165:G:C	50	100	1	0.08533
2:213637673:G:T	50	100	1	0.08279
2:213637992:C:T	50	98	1	0.08261
2:213638295:G:A	50	100	0.98	0.02197
2:213638369:G:T	50	100	1	0.0423
2:213638876:T:G	50	100	1	0.02741
2:213638973:A:T	50	100	1	0.289
2:213639493:C:T	50	100	0.97	0.08297
2:213640402:G:A	50	100	0.99	0.2585
2:213640494:G:T	50	100	1	0.08261
2:213641058:T:A	50	100	1	0.451
2:213641707:T:A	50	100	0.98	0.04321
2:213641759:A:G	50	100	0.92	0.01434
2:213641975:A:G	50	100	1	0.08261
2:213642006:T:A	50	100	1	0.08533
2:213642305:T:C	50	100	1	0.451
2:213642569:G:C	50	100	1	0.0423
2:213643069:A:G	50	100	1	0.08533
2:213643120:C:T	50	100	1	0.2594
2:213643596:T:C	50	100	1	0.01325
2:213643672:G:A	50	100	1	0.08261
2:213643724:C:T	50	100	1	0.01325
2:213643811:G:C	46	100	1	0.4766
2:213643851:G:A	50	100	1	0.0256
2:213643959:T:G	50	100	1	0.0256
2:213643982:T:A	50	100	0.98	0.02142
2:213644072:C:T	50	100	1	0.08351
2:213644551:A:C	49	100	1	0.03976
2:213644805:A:G	50	100	1	0.08533
2:213645106:G:A	50	100	1	0.3384
2:213645600:T:C	50	100	1	0.4497
2:213645643:C:A	50	100	1	0.02578
2:213645778:C:G	50	100	1	0.08261
2:213645866:T:A	50	100	1	0.05174
2:213646532:G:A	50	100	0.99	0.03395
2:213646975:G:A	50	100	1	0.0256
2:213647430:C:T	50	100	1	0.08479
2:213648178:G:A	50	100	1	0.3651
2:213648423:G:A	50	100	1	0.3395
2:213649213:C:T	49	100	1	0.08479
2:213649334:T:G	50	100	0.99	0.03976
2:213649988:C:G	50	100	1	0.3391
2:213650034:C:T	50	100	1	0.3649
2:213651507:A:G	50	100	1	0.478
2:213651514:G:T	50	100	0.99	0.02905
2:213651722:G:C	50	100	0.99	0.0167
2:213652245:T:G	50	98	1	0.3649
2:213652326:A:T	49	100	1	0.4504
2:213652633:G:C	50	100	1	0.08533
2:213653730:A:T	50	100	1	0.4506
2:213654126:G:A	50	100	1	0.4506
2:213654336:G:A	50	100	0.98	0.0423
2:213654576:G:T	47	97.9	1	0.3664
2:213654674:G:A	50	98	0.95	0.1191
2:213654685:C:T	50	100	1	0.08497
2:213654903:T:C	50	100	1	0.08533
2:213654907:T:G	50	100	1	0.478
2:213655080:T:C	50	100	0.99	0.02179
2:213655130:A:C	50	100	1	0.08479
2:213655306:T:C	50	100	1	0.08261
2:213655363:G:A	50	100	1	0.4504
2:213655544:C:G	50	100	1	0.08224
2:213655913:G:A	50	100	1	0.0256
2:213656369:A:G	49	100	0.99	0.02052
2:213656815:T:C	50	100	1	0.01325
2:213656866:A:G	50	100	1	0.01325
2:213656918:C:T	50	100	1	0.08079
2:213656934:A:G	50	100	1	0.08479
2:213657218:G:A	50	100	1	0.02578
2:213657222:C:T	50	100	1	0.08479
2:213657274:A:T	50	100	0.93	0.0207
2:213657699:C:A	50	100	0.98	0.0423
2:213658183:C:G	50	100	1	0.08479
2:213658214:C:T	50	100	1	0.08479
2:213658343:A:G	50	100	1	0.01325
2:213658760:C:T	50	100	0.97	0.05973
2:213659601:A:G	50	100	0.96	0.03813
2:213659928:A:C	50	100	0.96	0.01344
2:213660362:T:C	50	100	1	0.4573
2:213660714:T:G	50	100	0.98	0.02142
2:213660740:G:A	50	100	1	0.01834
2:213660965:G:A	50	100	1	0.06627
2:213661452:T:C	50	100	1	0.0276
2:213661475:G:T	50	100	1	0.4296
2:213661485:T:C	50	100	1	0.4572
2:213661525:A:G	50	100	1	0.02977
2:213661527:T:A	50	100	1	0.337
2:213661898:T:G	50	100	1	0.06699
2:213661975:G:A	50	100	1	0.06645
2:213662326:A:G	50	100	0.99	0.2587
2:213662379:G:A	50	100	1	0.06427
2:213662413:T:C	50	100	1	0.02578
2:213662571:A:G	50	100	0.99	0.2587
2:213662871:C:T	50	100	1	0.4294
2:213663117:G:A	50	100	0.98	0.2858
2:213663538:A:T	50	100	0.98	0.0216
2:213663579:G:A	50	100	0.95	0.02741
2:213663821:T:C	50	100	1	0.0276
2:213664144:G:C	50	100	1	0.0276
2:213665229:T:C	50	100	1	0.364
2:213665252:A:C	50	100	1	0.3638
2:213665504:C:A	50	100	1	0.4572
2:213665978:G:C	50	100	1	0.01325
2:213666350:A:G	50	100	0.99	0.04321
2:213666456:G:T	50	100	1	0.06645
2:213666999:C:T	50	100	1	0.4299
2:213667088:C:G	50	100	0.96	0.02633
2:213667106:A:C	50	100	1	0.06699
2:213667120:T:C	50	100	1	0.2587
2:213667755:G:A	50	100	1	0.01325
2:213668136:A:G	50	100	1	0.06645
2:213668481:T:A	50	100	1	0.3642
2:213668499:G:A	50	100	1	0.06699
2:213668916:G:A	50	100	1	0.06645
2:213669065:G:A	50	100	1	0.06699
2:213669168:T:C	50	100	1	0.06699
2:213669620:A:T	50	100	1	0.06699
2:213669695:A:C	50	100	1	0.0118
2:213669958:G:A	50	100	1	0.04321
2:213670288:G:A	50	100	1	0.05174
2:213670642:T:G	50	100	1	0.06718
2:213670816:C:G	50	100	1	0.2228
2:213670826:G:A	50	100	1	0.06699
2:213670992:A:G	50	100	1	0.02778
2:213671379:A:T	50	100	1	0.06699
2:213671562:C:T	50	100	0.69	0.01325
2:213671609:C:T	50	100	1	0.01344
2:213671784:C:T	50	100	1	0.4573
2:213671898:T:A	50	100	1	0.06427
2:213672198:C:G	50	98	1	0.06972
2:213672587:C:T	50	100	1	0.3902
2:213672616:A:G	50	100	1	0.0118
2:213673279:A:G	50	100	1	0.01834
2:213673399:G:T	50	100	0.99	0.06463
2:213673497:C:T	50	100	1	0.04339
2:213673699:T:A	50	100	1	0.04321
2:213673986:T:A	50	100	1	0.06699
2:213674259:C:A	50	100	1	0.06699
2:213674381:T:C	50	100	1	0.01344
2:213674450:T:C	50	98	1	0.06645
2:213674457:C:A	50	98	1	0.06699
2:213674490:C:G	50	100	0.94	0.01616
2:213674534:T:C	50	96	0.65	0.01924
2:213674656:T:C	50	100	0.95	0.02233
2:213674745:T:C	50	100	1	0.02596
2:213674881:A:G	47	85.1	1	0.4572
2:213674910:T:C	50	100	0.91	0.01525
2:213674940:G:A	49	87.8	1	0.3362
2:213675081:G:C	49	95.9	1	0.06663
2:213675102:C:T	50	100	1	0.4296
2:213675237:C:T	50	100	1	0.4292
2:213675451:G:A	50	100	1	0.06645
2:213675520:G:T	50	100	1	0.06699
2:213675657:A:G	50	100	1	0.06699
2:213675700:T:A	50	92	1	0.06718
2:213675861:T:C	47	100	1	0.2587
2:213675862:G:A	47	100	1	0.2585
2:213675977:A:C	50	100	0.96	0.01816
2:213676344:T:G	50	100	1	0.02977
2:213676431:C:T	44	97.7	1	0.4572
2:213676461:A:G	49	100	0.94	0.01834
2:213676594:G:C	50	100	0.94	0.03123
2:213676660:A:C	50	98	1	0.06427
2:213676663:C:T	50	100	0.91	0.04158
2:213676763:T:C	49	95.9	1	0.06645
2:213677029:G:A	50	100	1	0.01325
2:213677297:G:A	50	100	1	0.06645
2:213677347:A:C	50	100	1	0.06427
2:213677642:G:T	50	100	1	0.3364
2:213677709:C:T	50	100	1	0.05356
2:213678248:C:T	50	100	1	0.2593
2:213678860:T:C	50	100	1	0.4572
2:213678919:C:T	50	100	1	0.06645
2:213679068:C:T	50	100	1	0.06699
2:213679486:T:C	50	100	1	0.03994
2:213679613:C:T	50	100	1	0.02033
2:213679671:A:G	50	100	0.98	0.02633
2:213679858:C:A	50	100	1	0.364
2:213680795:A:G	50	100	1	0.01325
2:213681025:C:G	50	100	1	0.3627
2:213681117:G:T	50	100	1	0.2658
2:213681331:G:C	50	100	1	0.2035
2:213681730:G:C	50	100	1	0.364
2:213682634:G:A	50	100	1	0.06663
2:213682758:T:C	50	100	0.98	0.02215
2:213682867:G:A	50	100	1	0.2669
2:213683149:C:G	50	100	1	0.06645
2:213683435:C:A	50	100	1	0.2587
2:213683474:A:C	50	100	1	0.4577
2:213683813:G:A	50	100	1	0.2032
2:213683917:A:G	50	100	1	0.01325
2:213684458:T:C	50	100	1	0.3638
2:213684519:T:C	50	100	0.99	0.3638
2:213684605:C:T	50	100	1	0.4566
2:213684830:A:T	50	100	0.82	0.02415
2:213684896:C:A	50	100	1	0.01325
2:213685294:G:A	50	100	1	0.06645
2:213685433:T:A	50	100	1	0.06427
2:213685481:G:T	50	100	1	0.4288
2:213686110:A:G	50	100	1	0.1104
2:213686161:T:C	50	100	1	0.04303
2:213686346:G:C	50	100	0.97	0.06445
2:213686408:G:A	50	100	1	0.06718
2:213686687:T:C	50	98	0.94	0.06191
2:213687907:T:C	50	100	1	0.06609
2:213688113:T:C	50	100	1	0.06699
2:213688148:T:C	50	100	1	0.01398
2:213688493:A:G	50	98	0.99	0.4512
2:213688560:C:T	50	100	1	0.01398
2:213688930:T:C	50	100	1	0.01398
2:213688969:T:C	50	100	0.98	0.02251
2:213689048:C:A	50	100	1	0.01416
2:213689409:A:G	50	100	1	0.451
2:213689573:G:A	41	100	0.99	0.01416
2:213689636:C:T	50	100	1	0.06736
2:213690158:T:C	50	100	1	0.04285
2:213690212:G:A	50	100	1	0.06808
2:213690663:A:G	50	100	1	0.06808
2:213690688:G:A	50	100	1	0.06808
2:213690794:G:A	50	100	1	0.04158
2:213691803:G:T	50	100	1	0.3277
2:213692214:C:T	50	100	1	0.3279
2:213692271:T:G	50	100	1	0.04158
2:213692766:C:T	50	98	0.9	0.03141
2:213693343:C:T	50	100	1	0.04394
2:213694055:G:A	49	95.9	0.97	0.03014
2:213694470:G:A	50	100	0.96	0.0325
2:213695168:T:G	50	100	1	0.04267
2:213695956:G:T	50	100	0.9	0.02687
2:213696097:G:T	50	100	1	0.04139
2:213696344:T:C	50	100	1	0.2515
2:213696456:G:A	50	100	0.83	0.01797
2:213696495:T:G	50	100	1	0.03359
2:213696813:C:G	50	100	0.96	0.0158
2:213697330:G:T	50	100	1	0.04248
2:213697492:G:C	49	100	0.99	0.2515
2:213697711:T:C	50	100	1	0.04339
2:213698041:T:A	50	100	1	0.04248
2:213698181:G:A	50	100	1	0.04339
2:213698771:G:A	50	100	0.96	0.0167
2:213698939:C:G	50	100	1	0.04357
2:213699071:T:C	50	98	0.98	0.461
2:213699099:C:T	50	100	1	0.04267
2:213699325:T:A	50	100	1	0.04357
2:213699972:C:A	50	100	0.92	0.01398
2:213700052:G:A	50	100	0.94	0.01398
2:213700552:C:T	50	100	1	0.0118
2:213700872:C:T	50	100	0.99	0.252
2:213700895:C:G	50	100	0.99	0.04139
2:213700969:C:T	50	100	0.98	0.0138
2:213701118:T:G	50	100	0.99	0.2516
2:213701436:T:C	50	100	1	0.04357
2:213701441:G:A	50	100	0.92	0.0138
2:213701478:C:T	50	100	0.98	0.01398
2:213701596:G:A	50	100	0.98	0.01489
2:213701993:C:G	50	100	1	0.04539
2:213702072:G:T	50	100	1	0.04521
2:213702101:A:G	50	100	1	0.04521
2:213702115:C:T	50	100	1	0.04557
2:213702138:C:T	50	100	0.99	0.04176
2:213702168:C:T	50	100	0.96	0.01434
2:213702268:C:A	50	100	1	0.04448
2:213702299:G:A	50	100	0.99	0.252
2:213702316:G:A	50	100	1	0.04448
2:213702376:C:T	50	100	0.99	0.1077
2:213702378:G:T	50	100	0.99	0.1077
2:213702423:C:T	50	100	0.99	0.3566
2:213702426:G:A	50	100	0.95	0.03232
2:213702658:A:G	50	100	0.88	0.0138
2:213702680:T:C	50	100	0.93	0.01434
2:213702802:G:C	50	100	0.95	0.03232
2:213702811:C:G	50	100	0.98	0.04611
2:213702948:C:T	50	100	1	0.04521
2:213703065:C:A	50	100	0.98	0.4635
2:213703448:A:G	50	100	0.93	0.01344
2:213703672:C:T	50	100	1	0.04466
2:213703720:C:T	50	100	1	0.04521
2:213704520:C:T	50	100	1	0.04521
2:213704771:G:A	50	100	0.99	0.4546
2:213704886:G:A	50	100	1	0.04521
2:213704981:A:G	50	100	1	0.08987
2:213705018:G:A	50	98	1	0.08987
2:213705212:C:T	50	100	0.92	0.02487
2:213705460:T:A	50	98	0.98	0.315
2:213705540:A:G	50	100	1	0.0906
2:213706894:G:A	50	100	0.93	0.01253
2:213707280:A:G	50	100	0.94	0.03341
2:213707753:G:A	50	100	0.95	0.03976
2:213707955:T:G	50	100	1	0.09005
2:213708231:A:G	50	100	0.94	0.1135
2:213708690:G:A	50	100	0.87	0.0325
2:213709130:G:A	50	100	1	0.08987
2:213709699:T:A	50	100	1	0.08987
2:213709712:T:A	50	100	0.91	0.01834
2:213709843:G:A	50	100	1	0.08987
2:213710083:C:A	50	98	0.98	0.4109
2:213710191:G:T	50	100	1	0.08987
2:213710534:G:T	50	100	0.93	0.1127
2:213710567:C:T	50	100	0.96	0.04049
2:213710838:G:T	50	100	1	0.09005
2:213710873:C:T	50	100	1	0.09005
2:213711161:A:G	50	100	1	0.09005
2:213711165:A:G	50	98	0.96	0.4503
2:213711200:T:G	50	100	0.96	0.3112
2:213712653:G:A	50	100	0.93	0.06536
2:213713052:G:A	50	92	0.84	0.429
2:213713246:C:T	50	100	0.75	0.03068
2:213713410:G:A	50	100	0.98	0.01107
2:213713722:A:G	50	100	0.96	0.02669
2:213714359:C:T	50	100	0.9	0.2226
2:213715417:T:A	50	100	0.95	0.05229
2:213715436:A:G	49	98	0.98	0.404
2:213715585:C:T	50	100	0.99	0.404
2:213716321:C:T	50	98	0.94	0.04121
2:213716338:G:T	50	100	0.98	0.4733
2:213716392:T:G	50	100	0.98	0.06808
2:213716400:T:C	50	100	0.98	0.3139
2:213716955:G:C	50	100	0.94	0.01162
2:213717156:A:T	50	90	0.99	0.4432
2:213718017:A:T	50	100	1	0.02687
2:213718238:A:G	50	100	0.97	0.221
2:213718593:T:C	50	100	1	0.09023
2:213718676:T:C	50	100	1	0.09041
2:213718862:G:A	50	100	0.95	0.02415
2:213718966:G:A	50	100	0.99	0.05428
2:213719054:G:T	49	100	1	0.09586
2:213719568:G:C	50	100	0.98	0.3212
2:213719629:T:C	50	100	1	0.09023
2:213719630:G:A	50	100	0.98	0.2208
2:213719644:C:G	50	100	1	0.02705
2:213719704:T:G	50	100	0.99	0.1605
2:213720593:G:A	50	100	0.98	0.1843
2:213720715:T:C	50	100	0.99	0.1661
2:213721131:C:T	50	100	1	0.09023
2:213721190:C:T	50	100	0.99	0.07026
2:213721217:G:A	50	100	0.99	0.3219
2:213721348:T:C	50	100	1	0.09023
2:213721378:C:T	50	98	0.98	0.07044
2:213721661:T:G	50	100	1	0.09023
2:213721670:A:G	50	100	0.97	0.09023
2:213722172:A:G	50	100	1	0.02687
2:213722435:G:A	50	100	0.99	0.3179
2:213722654:G:A	50	100	1	0.02687
2:213723311:A:C	50	100	0.87	0.02487
2:213723502:T:C	50	100	0.99	0.09005
2:213723695:A:G	50	100	1	0.09005
2:213724010:G:A	50	100	0.95	0.02378
2:213724636:G:C	50	100	0.81	0.01035
2:213724741:C:T	50	100	0.99	0.02814
2:213725071:G:A	50	100	1	0.09568
2:213725333:G:C	50	100	1	0.09568
2:213725432:G:A	50	100	1	0.09568
2:213725526:T:G	50	100	1	0.09568
2:213725643:G:A	50	100	0.98	0.221
2:213725804:C:T	50	100	0.99	0.06881
2:213725861:A:G	50	100	0.97	0.09368
2:213725914:T:C	50	100	1	0.02687
2:213725980:A:T	50	100	0.84	0.02469
2:213726118:C:T	50	100	0.98	0.1845
2:213726119:C:T	50	100	0.98	0.2295
2:213726274:A:T	50	100	0.98	0.02959
2:213726350:C:T	50	100	1	0.09005
2:213726574:G:A	50	100	0.99	0.06899
2:213726612:C:T	50	100	0.92	0.05102
2:213727180:T:C	50	100	0.99	0.05556
2:213727207:T:A	50	100	1	0.09005
2:213727212:A:G	50	100	0.77	0.02433
2:213727267:A:G	50	100	1	0.09005
2:213727294:T:C	50	100	1	0.09023
2:213727326:A:T	50	100	0.98	0.3361
2:213727494:A:G	50	100	1	0.09023
2:213727567:C:T	50	100	1	0.09041
2:213727586:C:G	50	100	0.9	0.01216
2:213727658:A:G	50	100	0.99	0.1596
2:213727725:T:G	50	100	0.98	0.4112
2:213727753:T:A	50	100	1	0.09041
2:213727767:T:C	50	100	1	0.09041
2:213727861:A:T	50	100	0.99	0.1645
2:213727904:A:G	50	100	0.99	0.441
2:213727963:T:C	50	100	1	0.09023
2:213728091:T:C	50	100	1	0.09023
2:213728460:C:T	50	100	1	0.09586
2:213728637:A:T	50	100	0.99	0.06899
2:213728647:G:A	50	100	1	0.09568
2:213728738:G:A	50	100	0.98	0.07026
2:213728771:G:A	50	100	1	0.09568
2:213728923:A:G	43	90.7	1	0.437
2:213729242:G:T	50	100	0.99	0.2057
2:213729287:G:A	50	100	1	0.09586
2:213729347:C:T	50	100	0.98	0.2057
2:213729458:C:T	50	100	1	0.09659
2:213729646:A:T	50	100	1	0.09586
2:213729677:G:A	50	100	0.99	0.2518
2:213729851:A:G	50	100	1	0.09604
2:213729952:T:G	50	100	1	0.09586
2:213730132:C:T	50	100	0.98	0.2507
2:213730265:G:A	50	100	1	0.09586
2:213730378:G:A	50	100	1	0.02687
2:213730448:C:T	50	100	1	0.09586
2:213730586:A:C	50	100	0.99	0.165
2:213730770:C:G	50	98	0.86	0.0463
2:213730776:T:C	50	100	0.98	0.1845
2:213730985:T:C	50	100	1	0.09586
2:213731136:A:G	50	100	1	0.09586
2:213731176:G:A	49	100	0.97	0.1668
2:213731302:A:G	50	100	1	0.09586
2:213731306:A:G	50	100	1	0.09641
2:213731626:C:T	50	100	1	0.09586
2:213731628:C:A	50	100	1	0.09586
2:213731655:C:G	50	100	1	0.09586
2:213731861:G:C	50	98	0.98	0.1507
2:213732036:A:G	50	100	1	0.09586
2:213732147:C:T	50	100	0.9	0.01434
2:213732227:A:G	50	100	1	0.09622
2:213732230:A:T	50	100	1	0.09604
2:213732653:G:A	50	100	0.78	0.01416
2:213732914:A:C	50	100	1	0.4348
2:213733260:G:A	50	100	1	0.09604
2:213733426:T:G	50	100	1	0.09604
2:213733544:G:T	50	100	0.86	0.01561
2:213733603:C:T	50	100	1	0.02505
2:213733615:T:A	50	100	1	0.4653
2:213733654:T:C	50	100	1	0.09604
2:213734162:T:G	50	100	1	0.09604
2:213734372:G:T	50	100	1	0.09622
2:213734813:T:C	50	100	0.99	0.2761
2:213735275:T:C	50	100	1	0.4281
2:213735500:C:T	50	100	0.97	0.02832
2:213735568:A:G	50	100	0.99	0.325
2:213735950:A:G	50	100	1	0.09586
2:213736019:G:C	50	100	1	0.4352
2:213736298:T:C	50	100	0.99	0.2121
2:213736531:A:G	50	100	1	0.02687
2:213736930:G:T	50	100	1	0.09586
2:213737107:G:T	50	100	1	0.3655
2:213737303:G:A	50	100	0.99	0.213
2:213737983:T:C	50	100	1	0.02469
2:213738186:A:G	50	100	1	0.3655
2:213738395:G:A	50	100	1	0.09586
2:213739009:C:T	50	100	0.97	0.07771
2:213739509:A:T	50	100	0.95	0.06627
2:213739613:T:A	50	100	1	0.02687
2:213739774:G:C	50	100	1	0.02687
2:213739895:C:A	50	98	0.97	0.02832
2:213740010:T:G	50	100	1	0.02469
2:213740112:T:C	50	100	1	0.4403
2:213740807:A:G	50	100	0.99	0.05537
2:213741046:C:G	50	100	1	0.4397
2:213741128:T:G	50	100	1	0.09586
2:213741378:T:C	50	100	1	0.09586
2:213742150:C:G	50	100	1	0.02687
2:213742181:G:A	50	100	1	0.02687
2:213742238:T:C	50	100	1	0.4403
2:213742745:G:A	50	100	1	0.09586
2:213742842:C:G	50	100	1	0.09586
2:213742974:A:G	50	100	1	0.09604
2:213742983:G:A	50	100	0.99	0.3212
2:213742987:T:A	50	100	1	0.05556
2:213743524:A:G	50	100	1	0.09586
2:213743786:C:G	50	100	1	0.02687
2:213743990:A:T	50	100	0.99	0.2048
2:213744075:C:T	50	100	1	0.09586
2:213744082:G:A	50	100	1	0.02778
2:213744783:T:C	50	100	1	0.02469
2:213745142:A:G	50	100	1	0.02687
2:213745671:G:C	50	100	1	0.09586
2:213745728:C:A	50	100	1	0.4385
2:213745822:T:G	50	100	1	0.09586
2:213746071:C:G	50	100	0.99	0.0541
2:213746162:C:A	50	100	1	0.09586
2:213746682:C:A	50	98	1	0.3678
2:213746862:C:T	50	100	1	0.09568
2:213747177:A:G	50	100	0.87	0.01089
2:213747218:G:T	50	98	1	0.05447
2:213748147:A:G	50	100	1	0.0955
2:213748649:C:T	50	100	1	0.02687
2:213748718:T:C	50	100	0.96	0.02905
2:213749101:C:G	50	100	0.93	0.04557
2:213749329:G:C	50	100	0.93	0.0158
2:213749352:T:C	50	100	1	0.02687
2:213749470:G:A	50	100	1	0.02687
2:213749474:C:T	50	98	1	0.4372
2:213750916:T:G	50	96	0.94	0.04248
2:213751391:T:C	50	100	0.95	0.06808
2:213751942:T:C	50	100	1	0.04847
2:213752659:C:T	50	98	0.98	0.1527
2:213752660:C:T	50	98	0.99	0.1418
2:213752663:C:G	50	100	1	0.04811
2:213752856:A:G	50	100	0.99	0.3706
2:213753047:C:G	50	100	1	0.04811
2:213753104:C:T	50	100	1	0.3662
2:213753298:T:C	50	98	0.99	0.142
2:213753345:C:T	50	100	1	0.4414
2:213753370:A:C	50	98	0.98	0.09096
2:213753946:T:C	50	100	1	0.3653
2:213754790:A:G	50	100	1	0.02142
2:213755006:A:T	50	98	0.99	0.142
2:213755030:A:G	50	100	1	0.02669
2:213755897:T:G	50	100	0.98	0.09368
2:213756024:G:A	50	100	0.99	0.1422
2:213756216:C:T	50	100	1	0.0216
2:213756301:T:C	50	100	0.99	0.142
2:213756381:C:T	50	100	0.99	0.142
2:213756914:A:G	50	100	0.98	0.01035
2:213757055:T:C	50	100	0.99	0.142
2:213758296:A:T	50	98	0.96	0.03613
2:213758494:G:C	50	100	1	0.02669
2:213758524:A:G	50	100	0.98	0.2242
2:213759104:G:T	50	100	0.98	0.1859
2:213759448:T:A	50	100	0.98	0.09368
2:213759790:G:A	50	98	0.99	0.4034
2:213759912:A:G	50	98	0.97	0.1489
2:213760214:T:C	50	100	0.99	0.4149
2:213760228:A:G	50	100	0.99	0.4401
2:213760242:C:A	50	100	0.99	0.4401
2:213760287:A:G	50	100	0.98	0.09368
2:213760928:A:G	50	100	1	0.02142
2:213760953:T:C	50	100	1	0.02669
2:213761142:A:G	50	98	0.91	0.03813
2:213761210:C:A	50	100	0.99	0.3871
2:213761256:A:G	50	98	0.97	0.09405
2:213761590:G:A	50	100	0.98	0.02977
2:213761643:C:T	50	100	1	0.02669
2:213761906:A:C	50	100	1	0.05029
2:213761920:T:C	50	100	0.98	0.3627
2:213762121:C:G	50	100	0.97	0.3174
2:213762663:C:T	50	100	0.88	0.01761
2:213762810:T:C	50	100	0.92	0.04212
2:213763147:T:C	50	96	0.94	0.2714
2:213763359:G:C	50	96	0.94	0.2843
2:213763498:C:G	50	100	0.93	0.09895
2:213763758:G:A	50	98	0.94	0.2093
2:213764053:C:A	50	98	0.77	0.01253
2:213764184:G:A	50	100	0.96	0.327
2:213764474:A:T	50	100	0.86	0.05392
2:213764488:A:G	50	100	0.89	0.02233
2:213764599:T:A	50	100	0.87	0.02106
2:213764692:G:C	50	98	0.95	0.346
2:213765171:C:T	50	100	0.96	0.2346
2:213765318:G:A	50	100	0.97	0.1959
2:213765491:A:G	50	98	0.99	0.01761
2:213765556:A:G	50	100	0.98	0.09913
2:213766315:G:A	50	100	0.99	0.05138
2:213767771:A:G	50	100	0.98	0.3361
2:213767816:G:A	50	100	0.99	0.09822
2:213769245:C:G	50	100	0.97	0.2242
2:213769769:C:T	50	100	0.94	0.01652
2:213769773:C:T	50	100	0.98	0.02433
2:213770608:G:C	50	100	0.98	0.4141
2:213770928:G:A	50	100	0.96	0.01507
2:213771363:A:G	50	100	0.98	0.413
2:213771763:C:T	50	100	0.96	0.01489
2:213772225:A:G	50	100	1	0.09786
2:213772319:C:T	50	98	0.94	0.01616
2:213772320:A:G	50	98	0.99	0.413
2:213773094:A:G	50	100	0.87	0.01834
2:213773219:T:C	50	100	0.93	0.02124
2:213773624:G:A	50	100	1	0.02524
2:213773697:G:A	50	100	0.99	0.07062
2:213773899:A:G	50	100	1	0.09731
2:213774374:T:C	50	100	0.81	0.01398
2:213774688:A:C	50	100	1	0.2462
2:213774793:C:T	50	100	1	0.2451
2:213774982:T:A	50	100	0.99	0.4132
2:213775088:G:A	50	100	0.99	0.02433
2:213775961:T:C	50	100	0.98	0.3164
2:213776238:C:A	50	100	1	0.1937
2:213776585:A:C	50	98	0.93	0.05646
2:213776745:A:G	50	100	0.99	0.4528
2:213777318:C:T	50	94	0.99	0.3656
2:213777441:C:G	50	100	1	0.01271
2:213778064:G:A	50	100	0.93	0.02378
2:213778485:G:T	50	100	0.99	0.3644
2:213778615:T:C	50	100	1	0.01271
2:213779391:A:T	50	98	0.99	0.2035
2:213779519:A:G	50	100	0.99	0.2282
2:213780061:G:A	50	100	1	0.2818
2:213780765:A:G	50	100	0.99	0.4622
2:213781109:A:T	50	100	1	0.01307
2:213781446:C:G	50	100	1	0.01307
2:213781494:A:C	50	100	1	0.01271
2:213781689:C:T	50	100	0.99	0.4708
2:213781957:C:T	50	100	1	0.09677
2:213782080:T:C	50	100	0.99	0.01416
2:213782173:G:C	50	100	0.99	0.2268
2:213782178:C:T	50	100	1	0.09677
2:213782542:G:A	50	100	1	0.07371
2:213782615:C:T	50	100	0.89	0.01162
2:213783432:A:G	50	100	1	0.03558
2:213783597:C:G	34	88.2	0.97	0.3682
2:213785483:C:T	50	100	0.96	0.01253
2:213785731:G:T	50	100	0.98	0.09985
2:213785757:C:G	50	98	0.87	0.03068
2:213785879:T:C	50	100	0.98	0.01035
2:213786328:T:C	50	100	0.99	0.2288
2:213786926:G:T	50	100	1	0.06881
2:213787200:G:C	50	100	1	0.2814
2:213787313:C:T	50	100	0.93	0.01888
2:213787355:C:A	50	100	0.99	0.2251
2:213787894:T:G	50	100	0.96	0.02959
2:213788773:G:C	50	100	0.98	0.2511
2:213788969:T:C	50	100	0.99	0.356
2:213789007:C:T	50	100	0.9	0.02251
2:213789090:A:T	50	100	1	0.02524
2:213789588:C:G	50	100	0.99	0.4713
2:213789714:T:C	50	100	1	0.02542
2:213790310:T:C	50	100	1	0.4628
2:213791000:T:G	50	100	1	0.01271
2:213791481:G:A	50	100	0.99	0.299
2:213791811:G:A	50	100	0.84	0.04194
2:213792063:A:G	50	100	1	0.2859
2:213792709:G:A	50	100	1	0.1939
2:213792719:A:T	50	100	1	0.2859
2:213792997:C:G	50	100	0.96	0.05356
2:213793538:C:G	50	100	1	0.03341
2:213793779:C:T	50	100	1	0.0423
2:213794355:A:G	50	100	0.99	0.04031
2:213794470:C:T	50	100	1	0.01307
2:213794867:A:T	49	100	0.99	0.01089
2:213795064:G:A	50	100	0.99	0.4702
2:213795857:G:A	50	100	1	0.3671
2:213795940:C:T	50	100	0.96	0.04194
2:213795942:C:T	50	100	1	0.0374
2:213796253:C:T	50	100	1	0.2798
2:213796297:G:A	50	100	1	0.01071
2:213796692:T:C	50	100	0.99	0.4679
2:213797195:A:G	50	100	0.96	0.01235
2:213797393:C:A	50	100	1	0.03558
2:213797851:C:T	50	100	1	0.2832
2:213798177:G:A	50	100	0.99	0.4693
2:213798687:A:G	50	100	0.99	0.303
2:213798784:A:G	50	100	0.99	0.4677
2:213799063:T:A	50	100	1	0.3558
2:213799943:C:T	50	100	1	0.01162
2:213800164:G:A	50	100	0.96	0.02633
2:213800294:A:G	50	100	0.97	0.09477
2:213800521:C:A	50	100	1	0.3016
2:213800889:C:A	50	100	0.99	0.09641
2:213801237:G:A	50	100	1	0.2242
2:213801592:G:A	50	100	0.87	0.01144
2:213801855:A:C	50	100	1	0.09604
2:213802572:A:G	50	100	1	0.2789
2:213803006:C:T	50	100	0.99	0.3524
2:213803298:T:A	50	100	1	0.09695
2:213803727:T:A	50	98	0.89	0.04321
2:213803741:G:A	50	100	0.99	0.01017
2:213803902:G:C	50	100	1	0.02941
2:213803905:C:T	50	100	1	0.01489
2:213804382:C:G	50	100	0.91	0.0158
2:213805298:A:G	50	100	1	0.2645
2:213805483:A:C	50	100	1	0.01362
2:213805524:T:A	50	100	0.89	0.01289
2:213805690:C:G	50	100	1	0.0118
2:213806133:A:G	50	100	1	0.0138
2:213806952:G:A	50	100	1	0.01398
2:213807001:T:C	50	100	0.94	0.01344
2:213807567:C:A	50	100	1	0.3212
2:213807633:A:C	50	100	1	0.0138
2:213807972:A:C	50	100	1	0.04484
2:213808477:A:G	50	100	1	0.4501
2:213808657:C:T	50	100	1	0.08969
2:213808786:A:G	50	100	1	0.01416
2:213808965:A:G	50	100	1	0.01489
2:213809190:C:T	50	100	1	0.4512
2:213809807:A:C	50	100	1	0.0374
2:213810003:A:C	50	100	1	0.3335
2:213810239:T:C	50	100	1	0.01398
2:213810610:A:T	50	100	1	0.01089
2:213810616:C:G	50	98	1	0.2634
2:213810707:T:C	50	100	1	0.01434
2:213810721:G:A	50	100	0.88	0.01126
2:213810735:C:T	50	100	0.99	0.06427
2:213810775:T:G	50	100	1	0.3237
2:213811221:A:G	50	100	1	0.01017
2:213811395:T:A	50	100	0.92	0.01271
2:213811480:T:C	50	100	1	0.02814
2:213812157:T:C	50	100	1	0.01434
2:213812392:T:C	50	100	1	0.08932
2:213812754:G:T	50	98	1	0.2743
2:213813220:G:C	50	98	1	0.3217
2:213813456:G:A	50	100	1	0.2509
2:213813616:G:A	50	98	1	0.3221
2:213813848:C:G	50	100	1	0.0138
2:213813971:C:T	50	100	1	0.01452
2:213814362:A:G	50	100	1	0.0138
2:213814620:C:T	50	100	1	0.01362
2:213814983:C:T	50	98	0.99	0.3212
2:213816260:T:C	50	100	1	0.01362
2:213817603:T:C	50	100	1	0.27
2:213817733:C:T	50	98	1	0.4464
2:213817782:C:T	50	100	0.79	0.01725
2:213817829:G:C	50	98	1	0.4466
2:213817896:G:A	50	100	0.99	0.01416
2:213818101:T:A	50	100	1	0.118
2:213818128:C:G	50	100	1	0.01979
2:213818217:G:A	50	98	0.91	0.01924
2:213818490:G:A	50	98	1	0.1988
2:213818530:G:A	50	100	1	0.03341
2:213818622:T:C	50	100	1	0.01325
2:213818799:C:G	50	100	0.91	0.01434
2:213818960:A:C	50	98	1	0.4457
2:213819110:T:A	50	98	1	0.2676
2:213819112:C:A	50	98	1	0.2956
2:213819217:C:T	50	100	0.87	0.01307
2:213819446:A:G	50	98	1	0.199
2:213819748:T:G	50	100	1	0.01289
2:213819898:A:G	50	100	1	0.3237
2:213819915:C:T	50	100	1	0.01543
2:213819939:G:A	49	100	1	0.01289
2:213820057:C:T	50	98	0.99	0.4464
2:213820354:C:G	50	100	1	0.01561
2:213820533:G:T	50	100	0.9	0.01289
2:213820919:A:G	50	100	0.98	0.01253
2:213820944:T:C	50	100	1	0.01289
2:213820966:A:G	50	100	1	0.01289
2:213821079:C:T	50	100	1	0.4454
2:213821099:G:A	50	100	1	0.01289
2:213821136:T:C	50	100	1	0.4176
2:213821159:A:G	50	100	0.85	0.01398
2:213821876:T:C	50	100	1	0.1233
2:213821895:A:G	50	100	1	0.0138
2:213822142:T:G	50	100	1	0.04611
2:213822408:C:T	50	98	1	0.2306
2:213824155:T:C	50	100	1	0.2702
2:213824335:G:A	50	100	1	0.02469
2:213824486:A:G	50	100	1	0.2702
2:213824747:T:G	50	100	1	0.01071
2:213824957:T:C	50	100	1	0.2702
2:213825464:A:G	50	100	1	0.02959
2:213825488:G:T	50	100	1	0.03667
2:213825908:T:A	50	98	1	0.3208
2:213826038:G:A	50	100	1	0.06935
2:213826050:T:C	50	100	1	0.435
2:213826165:A:C	50	100	0.96	0.04012
2:213826259:G:T	50	98	0.98	0.2246
2:213826540:T:G	50	96	1	0.3395
2:213826559:T:C	50	100	1	0.0886
2:213827205:C:T	50	100	0.99	0.01253
2:213827600:T:C	50	100	0.99	0.02887
2:213827636:T:G	50	98	1	0.3272
2:213827702:A:T	50	100	1	0.01071
2:213827948:C:T	50	98	1	0.3208
2:213828046:T:C	50	100	0.99	0.02378
2:213828696:T:C	50	100	1	0.07534
2:213828697:G:A	50	100	0.99	0.2268
2:213829209:C:T	50	100	1	0.01053
2:213830088:T:A	50	100	1	0.01271
2:213830741:T:C	50	100	1	0.03758
2:213830786:C:A	50	100	1	0.2967
2:213830866:G:A	50	100	1	0.01271
2:213831246:G:T	50	100	1	0.01289
2:213831356:T:G	50	100	1	0.01253
2:213831384:C:A	50	98	1	0.3239
2:213831529:G:A	50	100	1	0.2972
2:213831567:G:T	50	100	0.85	0.03123
2:213831635:T:C	50	98	1	0.2596
2:213832045:G:A	50	98	1	0.0138
2:213832082:C:T	50	100	1	0.2593
2:213832832:A:C	50	100	0.99	0.2257
2:213832960:A:C	50	100	1	0.301
2:213832983:G:A	50	100	1	0.4497
2:213833163:T:C	50	100	0.99	0.02505
2:213833281:A:G	50	100	1	0.02941
2:213833296:A:G	50	98	1	0.0138
2:213833675:G:A	50	100	0.89	0.01289
2:213833812:A:G	50	100	1	0.3264
2:213833825:C:T	50	100	1	0.26
2:213833928:T:C	50	98	1	0.1262
2:213834375:A:G	50	100	1	0.01216
2:213834399:T:A	50	98	1	0.4464
2:213835001:C:T	50	100	1	0.01289
2:213835112:G:C	50	100	1	0.2275
2:213835767:A:G	50	98	1	0.3224
2:213836044:C:A	50	98	1	0.3224
2:213836079:C:T	50	100	1	0.02469
2:213836253:A:T	49	98	0.98	0.01235
2:213836434:A:G	50	100	1	0.26
2:213836855:C:G	50	100	1	0.2291
2:213836857:C:G	50	98	1	0.3384
2:213836860:G:A	50	98	1	0.339
2:213836927:C:G	50	98	1	0.3259
2:213837066:C:T	50	100	0.85	0.01162
2:213837250:C:T	50	100	1	0.26
2:213837312:A:G	50	100	1	0.2725
2:213837554:A:G	50	100	1	0.2318
2:213837678:G:A	50	100	0.94	0.02778
2:213838088:G:A	50	100	1	0.2239
2:213838430:T:C	50	96	1	0.3967
2:213838894:A:G	50	98	1	0.3972
2:213839226:C:A	50	100	1	0.417
2:213839395:T:C	50	100	1	0.01235
2:213839969:T:C	50	100	1	0.01307
2:213840258:C:T	50	100	1	0.1204
2:213840423:A:G	50	98	1	0.2647
2:213840599:A:G	50	100	1	0.0138
2:213841082:A:C	50	100	1	0.0354
2:213841312:G:A	50	100	1	0.07153
2:213841537:G:T	50	100	1	0.09695
2:213842045:C:T	50	100	0.99	0.3159
2:213842262:C:T	50	100	0.96	0.04103
2:213842405:A:G	50	96	1	0.09187
2:213842521:A:T	50	100	1	0.4038
2:213842546:G:T	50	100	1	0.2602
2:213842753:G:A	50	100	1	0.03195
2:213842975:G:T	50	100	1	0.2331
2:213843061:T:A	50	98	1	0.4032
2:213843304:G:T	50	100	1	0.1037
2:213843323:T:C	50	100	0.99	0.2329
2:213843696:C:A	50	100	1	0.3214
2:213843948:C:A	50	100	1	0.3996
2:213844201:C:A	50	100	0.92	0.0138
2:213844281:A:G	50	98	0.99	0.3253
2:213844401:G:A	50	100	1	0.2315
2:213844775:A:G	50	100	1	0.0699
2:213845262:G:A	50	98	1	0.1211
2:213845449:G:T	50	100	1	0.3259
2:213845491:C:T	50	100	1	0.04121
2:213845558:G:A	50	100	1	0.2638
2:213846464:C:T	50	100	0.99	0.2649
2:213846844:C:T	50	100	1	0.01253
2:213847084:T:C	50	100	1	0.3971
2:213847130:T:C	50	100	1	0.3382
2:213847529:G:T	50	100	1	0.2367
2:213847625:G:A	50	100	1	0.02869
2:213847796:T:G	50	98	1	0.1229
2:213847959:G:T	50	100	1	0.02977
2:213848174:C:T	50	100	1	0.01253
2:213848506:T:C	50	100	1	0.1024
2:213848697:G:A	50	100	1	0.411
2:213848727:A:C	50	100	1	0.411
2:213848854:C:A	50	100	1	0.4112
2:213849292:C:T	50	100	1	0.01834
2:213849448:A:C	50	100	1	0.333
2:213849690:A:G	50	100	1	0.01362
2:213849783:G:A	50	100	1	0.2293
2:213849897:G:A	50	100	1	0.01089
2:213850251:G:A	50	98	1	0.317
2:213850425:A:G	50	100	1	0.03195
2:213850673:G:A	50	100	1	0.01017
2:213850872:T:C	50	100	0.96	0.01634
2:213850991:A:G	50	100	0.98	0.01253
2:213851302:G:T	50	100	1	0.0285
2:213851494:C:T	50	100	1	0.2729
2:213851726:T:C	50	100	1	0.4385
2:213851784:A:C	50	100	1	0.2315
2:213851843:C:A	50	100	1	0.3299
2:213851956:A:G	50	100	1	0.04285
2:213852085:T:A	50	100	0.98	0.01198
2:213852436:A:G	50	100	0.99	0.04648
2:213852719:A:G	50	100	1	0.01089
2:213852855:C:A	49	100	1	0.3281
2:213852890:G:T	49	98	1	0.3263
2:213853014:T:C	50	100	1	0.2741
2:213853172:T:C	50	100	1	0.3183
2:213853660:A:G	50	100	1	0.3175
2:213853673:G:T	50	100	1	0.3174
2:213853877:T:C	50	100	1	0.3288
2:213853907:A:G	50	100	1	0.3172
2:213853936:A:G	50	100	1	0.3174
2:213854092:A:C	50	98	1	0.3184
2:213854171:G:A	50	100	1	0.3175
2:213854206:T:C	50	100	1	0.3174
2:213854231:G:A	50	100	1	0.3174
2:213854264:A:G	50	100	1	0.3174
2:213854266:G:A	50	100	1	0.3174
2:213854564:G:A	50	100	1	0.3175
2:213854568:C:T	50	100	1	0.3175
2:213854742:A:G	50	100	1	0.3164
2:213854874:A:C	50	100	1	0.4392
2:213854959:G:C	50	100	1	0.3177
2:213855064:G:A	50	100	1	0.3177
2:213855286:A:G	50	100	1	0.3175
2:213855311:C:T	50	100	1	0.3175
2:213855391:C:T	50	100	1	0.319
2:213855412:A:G	50	100	0.99	0.3163
2:213855416:A:G	50	100	1	0.3175
2:213855458:G:A	49	100	1	0.2315
2:213855553:G:C	50	100	1	0.187
2:213855618:T:G	50	100	1	0.3177
2:213855678:C:T	50	100	1	0.01507
2:213855774:C:G	50	98	0.74	0.01144
2:213855848:A:G	50	100	1	0.1964
2:213855990:T:G	50	100	1	0.3175
2:213856443:G:A	50	100	1	0.3186
2:213856495:C:T	50	100	1	0.3168
2:213856551:T:G	50	100	1	0.2318
2:213856617:A:C	50	100	1	0.3168
2:213856643:C:G	50	100	1	0.3168
2:213856774:T:G	50	100	1	0.3168
2:213856775:A:C	50	100	1	0.3168
2:213856785:G:A	50	100	1	0.3168
2:213856903:A:G	50	100	1	0.3168
2:213857001:G:T	50	100	1	0.3168
2:213857022:G:A	50	100	1	0.05628
2:213857050:C:A	50	98	1	0.3172
2:213857075:C:A	50	100	0.9	0.01525
2:213857081:C:T	50	100	1	0.317
2:213857098:C:T	50	100	1	0.317
2:213857166:G:T	50	100	1	0.02614
2:213857194:A:C	50	100	1	0.3174
2:213857205:G:C	50	100	1	0.3172
2:213857293:T:G	50	100	1	0.3172
2:213857304:A:T	50	100	1	0.3172
2:213857310:A:C	50	100	1	0.3172
2:213857408:G:T	50	100	1	0.3174
2:213857874:A:G	50	100	1	0.3174
2:213857995:C:G	50	100	1	0.04031
2:213858002:A:G	50	100	1	0.3181
2:213858135:G:A	50	100	1	0.01089
2:213858163:G:C	50	100	1	0.3174
2:213858245:C:T	50	100	1	0.3174
2:213858254:A:G	50	100	1	0.3174
2:213858315:T:A	50	100	1	0.3174
2:213858586:G:A	50	100	1	0.3177
2:213858900:G:T	50	100	1	0.3174
2:213858906:T:C	50	100	1	0.3174
2:213858947:G:C	50	100	1	0.3174
2:213858971:A:G	50	100	1	0.3174
2:213858985:C:A	50	100	1	0.01507
2:213859050:G:A	50	100	0.99	0.3215
2:213859097:T:A	50	100	1	0.3174
2:213859128:G:C	50	100	1	0.3174
2:213859148:C:T	47	100	1	0.3177
2:213859167:A:G	46	100	1	0.01325
2:213859280:A:G	49	100	1	0.02959
2:213859500:T:C	50	100	1	0.3175
2:213859769:T:C	50	100	1	0.4512
2:213859892:A:G	50	100	1	0.3175
2:213860088:A:G	50	100	1	0.3175
2:213860293:G:T	50	100	1	0.3175
2:213860323:C:T	50	100	1	0.3175
2:213860365:G:A	50	98	0.93	0.01489
2:213860386:A:T	50	100	1	0.3175
2:213860462:G:C	50	76	0.97	0.2515
2:213860469:C:A	50	98	0.82	0.02142
2:213860482:T:G	48	93.8	0.93	0.02596
2:213860588:A:G	50	100	1	0.3175
2:213860595:C:A	50	100	0.98	0.1055
2:213860666:C:G	50	100	1	0.3175
2:213860771:G:T	50	100	1	0.3175
2:213861144:C:A	50	100	1	0.3175
2:213861505:C:T	50	100	0.92	0.01053
2:213861515:T:A	50	100	1	0.3175
2:213861692:C:A	50	100	1	0.3175
2:213861889:G:A	50	100	1	0.3175
2:213862188:T:G	50	100	1	0.3177
2:213862202:A:C	50	100	1	0.3163
2:213862242:T:C	50	100	1	0.01434
2:213862253:A:T	50	100	1	0.3163
2:213862265:G:A	50	100	1	0.3164
2:213862297:A:G	50	100	1	0.3163
2:213862426:T:C	50	100	1	0.3166
2:213862481:G:T	50	100	1	0.03813
2:213862497:A:C	50	100	1	0.3166
2:213862643:C:G	50	100	1	0.3163
2:213863273:G:T	50	100	0.99	0.08678
2:213863578:A:G	50	100	0.99	0.4508
2:213863859:A:G	50	100	1	0.01434
2:213863919:G:T	50	100	1	0.3179
2:213864842:G:A	50	100	1	0.3174
2:213864950:A:G	50	98	0.99	0.2229
2:213865325:C:T	50	100	1	0.1986
2:213867145:G:A	50	100	1	0.4535
2:213867162:C:T	50	100	1	0.2228
2:213867188:A:G	50	98	1	0.4535
2:213867263:A:G	50	98	1	0.4535
2:213867289:G:A	50	100	1	0.4535
2:213867377:G:A	50	100	1	0.4533
2:213867738:C:T	50	100	1	0.4537
2:213867785:G:C	50	100	1	0.4537
2:213867822:G:A	50	100	1	0.4537
2:213868085:A:G	50	100	1	0.4528
2:213868114:T:G	50	100	1	0.4535
2:213868151:T:C	50	100	1	0.4535
2:213868200:A:T	50	100	1	0.4535
2:213868259:T:C	50	100	1	0.02251
2:213868312:T:G	50	100	1	0.4535
2:213868548:C:G	50	100	1	0.4535
2:213868669:T:C	50	100	1	0.4535
2:213868692:C:T	50	100	0.99	0.01652
2:213868931:G:A	49	100	1	0.08751
2:213869165:A:G	50	100	1	0.4533
2:213869177:C:T	50	98	1	0.4535
2:213869241:T:G	46	87	1	0.4582
2:213869280:T:C	46	78.3	0.9	0.1107
2:213869327:T:C	48	91.7	1	0.4535
2:213869408:C:T	50	100	1	0.4535
2:213869410:G:A	50	100	1	0.4535
2:213869671:C:T	50	100	1	0.1058
2:213869682:C:A	50	98	1	0.4535
2:213869776:C:A	50	100	1	0.2259
2:213869837:C:T	50	100	1	0.3155
2:213869896:T:C	50	100	1	0.1117
2:213869988:G:C	50	100	1	0.01017
2:213870024:A:G	50	100	1	0.4535
2:213870436:A:G	50	100	1	0.4535
2:213870648:A:G	50	100	1	0.4535
2:213870774:A:G	50	100	1	0.4535
2:213871073:C:T	50	100	1	0.4532
2:213871177:G:A	50	100	1	0.4533
2:213871244:A:G	50	100	1	0.1127
2:213871251:A:C	50	100	1	0.2467
2:213871286:G:T	50	100	1	0.4533
2:213871339:A:G	50	100	1	0.4535
2:213871363:T:C	50	100	1	0.4535
2:213871510:C:A	50	100	1	0.4535
2:213871790:A:G	50	100	1	0.4535
2:213871811:A:C	50	100	1	0.0256
2:213871881:G:C	49	89.8	0.75	0.06917
2:213871909:G:A	49	95.9	1	0.4535
2:213871932:G:A	48	100	1	0.4533
2:213871986:A:C	50	100	1	0.4533
2:213872242:A:C	50	100	1	0.4533
2:213872278:T:C	50	100	1	0.4537
2:213872560:C:A	50	100	1	0.4533
2:213872612:C:T	50	100	1	0.01089
2:213872681:C:T	50	100	1	0.4533
2:213872694:T:C	50	100	1	0.4533
2:213872699:G:A	50	100	0.97	0.02887
2:213872914:T:G	50	100	1	0.4533
2:213873058:A:G	50	100	1	0.4533
2:213873072:A:G	50	100	1	0.4533
2:213873103:C:T	50	100	1	0.4535
2:213873172:T:G	50	100	1	0.4539
2:213873574:G:A	50	100	1	0.4535
2:213873585:G:T	50	100	1	0.4533
2:213873590:G:C	50	100	1	0.0256
2:213873599:G:A	50	100	1	0.4535
2:213873946:C:T	50	100	1	0.4535
2:213874082:T:C	50	100	1	0.0256
2:213874229:A:T	50	100	1	0.02869
2:213874405:A:G	50	100	1	0.4535
2:213874610:T:C	50	100	1	0.4535
2:213874790:T:G	50	100	1	0.4535
2:213874941:A:G	50	100	1	0.01452
2:213874949:A:G	50	100	0.92	0.03758
2:213874986:T:A	50	100	1	0.4535
2:213875231:A:G	50	100	1	0.4535
2:213875356:G:A	50	100	1	0.4535
2:213875396:C:T	50	100	1	0.3155
2:213875609:G:A	50	100	1	0.07734
2:213876071:G:A	50	100	1	0.08733
2:213876096:G:A	50	100	1	0.4535
2:213876164:T:A	50	100	1	0.3157
2:213876214:T:A	50	100	1	0.01634
2:213876292:T:G	50	100	1	0.2249
2:213876351:G:A	50	100	1	0.03704
2:213876412:C:G	50	100	1	0.4535
2:213876527:C:G	50	100	1	0.4533
2:213876591:A:G	50	100	1	0.4533
2:213876626:T:C	50	100	1	0.08642
2:213877116:A:G	50	100	1	0.4533
2:213877347:C:T	50	100	1	0.4533
2:213877378:T:C	50	100	1	0.01634
2:213877472:A:G	50	100	1	0.4533
2:213877522:G:T	50	100	1	0.01452
2:213877691:A:G	50	100	1	0.4537
2:213877700:T:C	50	100	1	0.03704
2:213877825:A:T	50	100	1	0.4539
2:213877826:A:C	50	100	1	0.4535
2:213877898:G:A	50	100	1	0.4539
2:213877915:A:C	50	100	1	0.4539
2:213878129:T:A	50	100	1	0.1861
2:213878312:T:G	50	100	1	0.4537
2:213878394:C:A	50	100	1	0.4374
2:213878517:C:T	50	100	1	0.4533
2:213878652:A:G	50	98	1	0.4533
2:213878687:G:C	50	100	0.99	0.2696
2:213878981:G:T	50	100	1	0.4535
2:213879217:C:T	50	100	1	0.4535
2:213879229:A:C	50	100	1	0.4535
2:213879240:T:C	50	98	0.92	0.01725
2:213879276:C:T	50	100	1	0.4535
2:213879330:T:G	50	100	1	0.3237
2:213879386:G:T	50	98	1	0.4557
2:213879404:C:T	50	98	1	0.4535
2:213879586:T:A	50	100	1	0.4372
2:213879823:T:C	50	100	1	0.02397
2:213880186:A:G	50	100	1	0.4535
2:213880348:T:C	50	100	1	0.4537
2:213880720:T:C	50	100	1	0.4537
2:213880991:C:T	50	100	1	0.4537
2:213881048:A:G	50	100	1	0.4537
2:213881217:T:C	50	100	1	0.01089
2:213881390:T:C	50	100	1	0.4537
2:213881391:G:A	50	100	1	0.3155
2:213881674:C:G	50	100	1	0.01634
2:213881704:A:G	50	100	1	0.4537
2:213881719:C:A	50	100	1	0.01634
2:213882117:T:C	50	100	1	0.4537
2:213882167:A:G	50	100	1	0.4537
2:213882262:A:G	50	100	1	0.4541
2:213882367:A:C	50	100	1	0.4539
2:213882705:A:G	50	100	0.91	0.0216
2:213882714:T:C	50	100	0.91	0.0207
2:213882721:A:T	50	100	1	0.01452
2:213883018:A:G	50	98	1	0.4542
2:213883230:A:T	50	100	1	0.4539
2:213883422:G:A	50	100	1	0.01761
2:213883494:C:T	50	100	1	0.4484
2:213883527:A:G	50	100	1	0.01652
2:213883788:T:C	50	100	1	0.4539
2:213883863:T:C	50	100	1	0.4539
2:213883911:G:C	50	100	1	0.01634
2:213883916:A:G	50	100	1	0.4539
2:213884108:G:T	50	100	1	0.01634
2:213884453:A:G	50	100	1	0.4539
2:213884513:A:G	50	100	1	0.4539
2:213884657:T:C	50	100	1	0.03141
2:213884715:T:G	50	100	1	0.4541
2:213884819:A:T	50	100	1	0.4539
2:213885053:G:A	50	100	1	0.246
2:213885269:A:T	50	100	1	0.4539
2:213885613:T:C	50	100	1	0.3154
2:213885626:T:G	50	100	0.9	0.01235
2:213885635:G:A	50	100	1	0.4539
2:213885734:C:T	50	100	1	0.2251
2:213885852:C:T	50	100	1	0.01652
2:213886156:A:T	50	100	1	0.02251
2:213886392:G:A	50	100	1	0.01198
2:213886448:G:A	50	100	0.99	0.4537
2:213886468:A:G	50	100	1	0.4535
2:213886523:A:T	50	100	1	0.4537
2:213886580:A:G	50	100	1	0.4537
2:213886597:G:A	50	100	1	0.08987
2:213886634:A:G	50	100	1	0.4537
2:213886661:G:A	50	100	1	0.4539
2:213886861:A:T	50	100	1	0.4537
2:213886862:A:G	50	100	1	0.4537
2:213887185:A:G	50	100	0.99	0.2226
2:213887193:C:T	50	100	1	0.01634
2:213887432:T:A	50	100	0.99	0.3188
2:213887548:T:A	50	100	1	0.4537
2:213887549:G:T	50	100	1	0.4537
2:213887578:A:G	50	100	1	0.02633
2:213887656:A:C	50	100	0.99	0.1812
2:213887762:C:T	50	100	1	0.01634
2:213887864:T:C	50	100	1	0.2783
2:213887901:C:T	50	100	1	0.02397
2:213888019:A:G	50	100	1	0.4537
2:213888206:G:A	50	100	1	0.4537
2:213888315:A:C	50	100	1	0.4537
2:213888329:T:C	50	100	1	0.4542
2:213888361:A:G	50	100	1	0.4537
2:213888453:T:C	50	100	1	0.4586
2:213888462:G:A	50	100	1	0.02251
2:213888566:A:C	50	100	1	0.02251
2:213888580:G:A	50	100	0.99	0.3154
2:213888657:G:C	50	98	0.92	0.03849
2:213888708:C:T	50	100	0.91	0.02052
2:213888906:A:C	50	100	1	0.4537
2:213889279:A:G	50	100	1	0.04085
2:213889371:C:T	50	100	1	0.4535
2:213889615:A:C	50	100	1	0.4539
2:213889648:C:T	50	100	1	0.4537
2:213889841:A:G	50	100	0.99	0.4539
2:213890201:A:G	50	100	1	0.4535
2:213890251:C:T	50	100	1	0.4535
2:213890288:T:C	50	100	1	0.3155
2:213890518:T:C	50	100	0.95	0.01634
2:213890665:C:T	50	100	1	0.4535
2:213890743:G:C	50	100	1	0.4535
2:213890796:G:A	50	100	1	0.4535
2:213890814:A:G	50	100	1	0.01761
2:213890837:A:G	50	100	1	0.4535
2:213890844:A:G	50	100	1	0.4541
2:213891151:G:C	50	100	1	0.4537
2:213891336:G:A	50	100	1	0.3155
2:213891416:G:A	50	100	1	0.4539
2:213891600:G:A	50	100	1	0.01634
2:213891776:A:G	50	100	0.99	0.4586
2:213891819:T:C	50	100	1	0.4537
2:213892375:C:A	50	100	1	0.4541
2:213893038:C:A	50	100	1	0.4541
2:213893306:A:G	50	100	1	0.2226
2:213893310:C:T	50	100	1	0.4541
2:213893779:A:G	50	100	1	0.4542
2:213894270:G:A	50	100	1	0.4541
2:213894385:T:C	50	100	0.94	0.01416
2:213894590:C:T	50	100	1	0.02233
2:213894717:G:T	50	100	1	0.3152
2:213894860:T:C	50	100	1	0.4541
2:213894861:G:A	50	98	0.89	0.01779
2:213894900:A:G	50	100	1	0.4541
2:213894918:G:A	50	100	1	0.2718
2:213895013:A:C	49	91.8	0.95	0.2188
2:213895266:A:G	50	100	1	0.3204
2:213895414:G:A	50	100	1	0.4552
2:213895420:A:C	50	100	1	0.4541
2:213895719:A:G	50	100	1	0.01761
2:213895771:C:T	50	100	0.94	0.0276
2:213896149:G:A	50	100	0.99	0.4611
2:213896362:C:T	50	100	0.99	0.4615
2:213896469:T:C	50	100	0.99	0.315
2:213896491:C:T	50	100	0.99	0.4619
2:213896516:G:A	50	100	0.99	0.4619
2:213896581:C:T	50	100	0.98	0.4664
2:213896583:C:T	50	100	0.98	0.4664
2:213896585:C:T	50	100	0.98	0.4664
2:213896587:C:T	50	94	0.97	0.4704
2:213896589:C:T	50	98	0.94	0.2711
2:213896591:C:T	45	86.7	0.82	0.1505
2:213896592:G:A	50	88	0.86	0.1803
2:213896593:C:T	50	88	0.93	0.4726
2:213896595:C:T	50	100	0.98	0.467
2:213896597:C:T	50	94	0.97	0.2171
2:213896599:C:T	50	98	0.98	0.2135
2:213896601:C:T	50	98	0.98	0.2095
2:213896617:T:C	50	100	0.94	0.02251
2:213896876:T:C	50	100	1	0.2159
2:213897026:G:T	50	100	0.99	0.2173
2:213897174:T:A	50	100	0.99	0.4599
2:213897245:T:C	49	100	0.73	0.0158
2:213897312:T:C	50	100	0.99	0.459
2:213897375:A:G	50	100	1	0.1899
2:213897592:A:T	50	100	0.99	0.4584
2:213897599:C:A	50	100	0.99	0.4584
2:213897616:A:G	50	98	0.99	0.4584
2:213897772:T:G	50	100	0.99	0.4582
2:213897886:T:C	50	100	1	0.01725
2:213897979:A:G	50	100	1	0.0325
2:213898272:C:A	50	100	0.98	0.02778
2:213898406:T:C	50	100	1	0.4611
2:213898616:G:A	50	100	0.99	0.2213
2:213899050:C:A	50	100	1	0.0325
2:213899148:T:C	50	100	0.98	0.01289
2:213899363:A:G	50	100	1	0.01126
2:213899593:A:T	50	100	1	0.4601
2:213900029:T:A	50	100	1	0.02088
2:213900072:A:T	50	100	1	0.4611
2:213900158:A:G	50	100	1	0.4611
2:213900238:G:A	50	98	0.89	0.01035
2:213900254:C:T	50	100	0.95	0.02179
2:213900369:C:T	50	100	1	0.4613
2:213900391:C:A	50	100	1	0.4613
2:213900422:G:A	50	100	1	0.1957
2:213900484:A:G	50	100	1	0.4613
2:213900619:C:T	50	100	1	0.1865
2:213900890:C:T	50	100	1	0.01634
2:213900941:C:G	50	100	0.99	0.3157
2:213901016:C:T	50	100	1	0.4611
2:213901057:A:G	50	100	1	0.4611
2:213901253:G:A	50	100	0.99	0.2217
2:213901321:C:G	50	100	1	0.4611
2:213901369:C:A	50	100	1	0.4611
2:213901500:A:G	50	100	1	0.07534
2:213901609:A:G	50	100	1	0.02088
2:213901622:A:G	50	100	1	0.4611
2:213901626:T:A	50	100	1	0.4611
2:213901883:G:A	50	100	1	0.4611
2:213902193:A:G	50	100	1	0.4611
2:213902411:G:A	50	100	1	0.01634
2:213902560:C:G	50	100	0.99	0.2231
2:213902749:C:T	50	100	1	0.1914
2:213902776:T:C	50	100	1	0.4613
2:213902808:G:A	50	100	0.99	0.3155
2:213902895:C:T	50	100	1	0.01743
2:213903047:C:A	50	100	1	0.461
2:213903128:G:T	50	100	1	0.461
2:213903271:T:C	50	100	1	0.03141
2:213903294:A:G	50	100	1	0.4613
2:213903385:T:A	50	100	1	0.4611
2:213903441:C:A	50	100	1	0.01634
2:213903735:T:C	50	100	1	0.2215
2:213903819:G:C	50	100	1	0.4611
2:213904100:G:A	50	100	1	0.1865
2:213904360:A:G	50	100	0.99	0.3155
2:213904666:A:G	50	100	1	0.4611
2:213904847:G:A	50	100	0.92	0.02106
2:213904929:A:G	50	100	1	0.4621
2:213904991:G:A	50	100	1	0.4611
2:213905198:G:A	50	100	1	0.2217
2:213905563:G:C	50	100	0.99	0.2551
2:213905625:T:A	50	100	1	0.4611
2:213905784:A:G	50	100	1	0.2182
2:213905970:A:C	50	100	0.99	0.3155
2:213906433:C:T	50	100	1	0.2818
2:213906490:A:T	50	100	1	0.3072
2:213906606:T:A	50	100	0.99	0.3155
2:213906623:A:G	50	100	1	0.218
2:213906665:A:G	50	100	1	0.4611
2:213906787:C:T	50	100	1	0.4613
2:213906827:T:C	50	100	0.98	0.0216
2:213907144:G:A	50	100	0.94	0.03504
2:213907418:T:C	50	100	1	0.4611
2:213907619:C:T	50	100	1	0.02342
2:213907862:C:G	50	100	1	0.4611
2:213908461:T:C	50	100	1	0.4595
2:213908605:G:A	50	100	1	0.01634
2:213908711:A:G	50	100	1	0.02052
2:213908832:T:C	50	100	1	0.04375
2:213908929:C:G	50	100	1	0.04956
2:213908931:C:A	50	100	1	0.2182
2:213909081:A:T	50	100	1	0.4593
2:213909282:C:T	50	100	1	0.4592
2:213909387:A:T	50	100	1	0.2215
2:213909408:C:T	50	100	0.74	0.01017
2:213909409:G:A	50	100	1	0.01216
2:213909571:C:T	50	96	0.99	0.3155
2:213909574:A:G	50	100	0.98	0.0216
2:213909648:T:C	50	100	1	0.01634
2:213909877:T:G	50	100	1	0.4617
2:213909945:G:A	50	100	1	0.01652
2:213910039:C:T	50	100	1	0.1387
2:213910323:A:T	50	100	1	0.2186
2:213910365:A:T	50	100	1	0.04593
2:213910413:T:C	50	100	1	0.01634
2:213910992:C:T	50	100	1	0.1821
2:213911270:C:A	50	100	1	0.461
2:213911344:A:T	50	100	1	0.461
2:213911516:A:G	50	100	1	0.2184
2:213912037:A:G	50	100	1	0.461
2:213912092:G:A	50	100	1	0.461
2:213912477:G:T	49	100	1	0.01634
2:213912881:A:G	50	100	1	0.4613
2:213913465:A:G	50	100	1	0.01126
2:213913638:T:C	46	97.8	0.82	0.03159
2:213913966:C:G	50	100	1	0.461
2:213914526:C:T	50	100	1	0.461
2:213914732:G:A	50	100	1	0.1098
2:213914778:A:G	50	100	1	0.2464
2:213915154:A:C	50	100	0.98	0.01198
2:213915227:C:G	50	100	1	0.01634
2:213915231:C:A	50	100	0.81	0.01107
2:213915394:C:G	50	100	1	0.1866
2:213915724:T:C	50	100	1	0.453
2:213916112:G:A	50	100	0.99	0.2464
2:213916213:C:A	50	100	1	0.2464
2:213916485:A:G	50	100	1	0.461
2:213916501:C:G	50	100	1	0.1117
2:213916603:C:T	50	100	1	0.461
2:213916758:C:A	50	100	1	0.02233
2:213916760:G:C	50	100	1	0.1866
2:213916856:G:A	50	100	1	0.461
2:213918039:C:G	50	100	1	0.461
2:213918095:G:A	50	100	1	0.01634
2:213918146:T:C	50	100	1	0.1574
2:213918201:G:T	50	100	1	0.461
2:213918500:G:A	50	100	1	0.02215
2:213918635:G:A	50	100	1	0.461
2:213918756:G:A	50	100	1	0.1961
2:213918811:A:C	50	100	1	0.01452
2:213918940:C:A	50	100	0.99	0.3097
2:213919021:A:G	50	100	1	0.0216
2:213919389:T:G	50	100	1	0.01634
2:213919427:T:C	50	100	1	0.0216
2:213919642:T:C	50	100	0.99	0.3155
2:213919698:G:A	50	100	1	0.01452
2:213919723:G:A	50	100	1	0.2204
2:213920015:C:T	50	98	1	0.4602
2:213920065:C:T	50	100	1	0.461
2:213920217:G:A	50	100	1	0.04593
2:213920463:G:A	50	100	1	0.01652
2:213920469:T:A	50	100	1	0.01634
2:213920486:C:G	50	100	1	0.461
2:213920549:C:T	50	100	1	0.2184
2:213920557:T:C	50	100	0.85	0.02233
2:213920564:T:C	50	100	1	0.461
2:213920868:G:T	50	100	0.99	0.3154
2:213921201:C:G	50	100	1	0.02433
2:213921261:A:G	50	100	1	0.2206
2:213921264:G:A	50	100	1	0.1625
2:213921365:T:G	50	100	0.94	0.02269
2:213921665:A:G	50	100	1	0.461
2:213921913:T:C	50	100	1	0.461
2:213922249:C:G	50	100	1	0.1866
2:213922330:T:C	50	100	1	0.461
2:213922474:C:T	50	100	1	0.461
2:213922600:C:G	50	100	1	0.461
2:213922631:A:T	50	100	1	0.2542
2:213922654:G:C	50	100	1	0.461
2:213922805:C:A	50	100	1	0.01471
2:213922890:A:G	50	100	1	0.4608
2:213922942:C:T	50	100	1	0.4608
2:213923253:C:T	50	100	1	0.461
2:213923345:G:A	50	100	1	0.461
2:213923351:C:T	50	100	0.99	0.3152
2:213923846:C:A	50	100	1	0.4613
2:213923896:G:A	50	100	1	0.4613
2:213923983:A:T	50	100	1	0.06935
2:213923990:G:T	50	100	0.99	0.1863
2:213924161:T:C	50	100	1	0.4613
2:213924168:A:C	50	100	1	0.4613
2:213924204:G:A	50	100	1	0.4613
2:213924337:A:G	50	100	1	0.4613
2:213925048:C:T	50	100	0.99	0.3154
2:213925264:C:T	50	100	0.99	0.2215
2:213925287:T:A	50	100	1	0.4611
2:213925527:T:C	50	100	0.99	0.03068
2:213925650:C:G	50	100	1	0.01634
2:213925904:A:G	50	100	0.99	0.3152
2:213926024:G:A	50	100	0.95	0.03722
2:213926290:T:C	50	100	1	0.4606
2:213926388:A:C	50	100	1	0.1596
2:213926620:A:G	50	100	0.98	0.01198
2:213926632:C:A	50	100	1	0.01452
2:213926757:G:A	50	100	0.99	0.3152
2:213927173:C:T	50	98	1	0.2179
2:213927637:A:G	50	100	1	0.2899
2:213927648:A:G	50	100	1	0.4633
2:213927906:C:T	50	100	0.99	0.02342
2:213928027:T:C	50	100	1	0.01634
2:213928119:G:T	50	100	0.99	0.4633
2:213928157:C:G	50	100	1	0.01634
2:213928718:T:C	50	100	1	0.2048
2:213929507:C:T	50	100	1	0.01598
2:213929776:G:A	50	100	1	0.02251
2:213929793:T:C	50	100	0.96	0.04412
2:213930019:A:C	50	100	1	0.3101
2:213931080:A:G	50	100	1	0.2692
2:213931094:T:G	50	100	1	0.02251
2:213931119:G:C	50	100	0.87	0.01507
2:213931191:C:T	50	100	1	0.01307
2:213931932:T:C	50	100	1	0.01598
2:213932376:T:C	50	100	0.99	0.3197
2:213932730:T:A	50	100	0.99	0.319
2:213932827:C:G	50	100	0.99	0.07716
2:213932870:A:G	50	100	1	0.3123
2:213933006:G:A	49	100	1	0.02251
2:213933681:A:G	50	100	1	0.3132
2:213933754:A:T	50	100	0.98	0.2111
2:213934277:G:A	50	100	0.99	0.3027
2:213934333:G:A	50	100	0.81	0.01235
2:213934619:A:G	50	100	0.95	0.03867
2:213934683:A:G	50	100	0.99	0.4305
2:213934974:A:G	50	100	1	0.1193
2:213935015:A:G	50	100	1	0.01235
2:213935053:T:A	50	100	0.98	0.06336
2:213935057:C:G	50	100	0.98	0.06336
2:213935107:C:G	50	100	1	0.01235
2:213935702:G:T	50	100	0.98	0.06518
2:213936031:C:T	50	100	0.98	0.1244
2:213936426:T:A	50	100	0.98	0.01198
2:213936705:G:C	50	100	1	0.01235
2:213937320:T:C	50	100	1	0.1961
2:213937321:G:T	50	100	0.99	0.08588
2:213937656:T:C	50	100	1	0.01616
2:213937804:C:T	50	98	0.99	0.291
2:213937829:A:C	50	100	0.99	0.2919
2:213937862:C:T	50	100	0.99	0.2669
2:213937912:C:A	50	100	0.99	0.3524
2:213937945:C:T	50	100	0.99	0.281
2:213938345:G:T	50	100	0.99	0.2224
2:213938400:G:T	49	100	1	0.01307
2:213938708:T:G	50	100	1	0.01779
2:213938791:A:T	50	98	0.98	0.06863
2:213938969:A:T	50	100	0.99	0.3755
2:213939192:A:C	50	100	1	0.4955
2:213939247:A:C	50	100	0.99	0.2798
2:213939487:C:T	50	100	0.98	0.1296
2:213940464:A:C	50	100	1	0.01307
2:213940814:T:A	50	100	1	0.01307
2:213941164:G:A	50	100	1	0.01616
2:213941237:G:A	50	100	1	0.1287
2:213941351:T:C	50	100	0.99	0.4955
2:213941413:A:T	50	100	1	0.1436
2:213941873:T:C	50	100	0.98	0.1276
2:213941957:A:C	50	100	1	0.3742
2:213942075:T:C	50	100	0.99	0.2847
2:213942079:C:T	50	100	0.99	0.01616
2:213942201:G:T	50	100	1	0.04121
2:213942256:C:G	50	98	0.96	0.2916
2:213942583:G:A	50	100	0.99	0.325
2:213942920:G:A	50	100	1	0.01253
2:213943220:A:G	50	100	1	0.01307
2:213943501:A:G	50	100	0.99	0.2932
2:213943563:T:C	50	100	0.98	0.293
2:213943708:A:G	50	100	0.97	0.06264
2:213944495:C:T	50	100	0.99	0.06191
2:213944720:G:A	50	100	1	0.07008
2:213944895:G:A	50	100	0.99	0.06009
2:213944905:G:A	50	100	1	0.175
2:213944924:G:A	50	100	1	0.2222
2:213944993:G:A	50	100	0.87	0.02142
2:213945145:T:A	50	100	1	0.01307
2:213945442:A:T	50	100	0.99	0.06028
2:213945455:G:A	50	100	0.99	0.1714
2:213945476:C:T	50	100	1	0.01307
2:213945526:T:G	50	100	1	0.1333
2:213945532:C:G	50	98	0.87	0.03341
2:213945927:T:C	50	100	0.99	0.3056
2:213945976:C:T	50	100	0.99	0.3106
2:213946208:G:A	50	100	0.99	0.291
2:213946239:T:C	50	98	0.99	0.305
2:213946362:C:T	50	100	0.93	0.01216
2:213947190:C:A	50	100	1	0.01616
2:213947304:A:G	50	100	0.99	0.06191
2:213947619:T:A	50	100	1	0.1186
2:213947673:A:G	50	100	1	0.01253
2:213947845:C:T	50	98	0.99	0.2918
2:213947872:T:A	50	100	0.98	0.1963
2:213948029:C:T	50	98	0.88	0.02996
2:213948063:T:C	50	100	0.99	0.1941
2:213948065:A:G	50	100	1	0.1311
2:213948302:C:T	50	100	1	0.01307
2:213948415:A:G	50	98	0.95	0.02052
2:213948590:A:G	50	98	0.86	0.01961
2:213948873:C:T	50	100	0.99	0.04648
2:213949117:G:T	50	100	1	0.01307
2:213949274:G:T	50	100	0.99	0.2925
2:213949315:T:C	50	100	0.99	0.4924
2:213949708:C:T	50	100	0.99	0.3057
2:213949730:G:A	50	100	1	0.09386
2:213950066:A:G	50	100	1	0.01434
2:213950621:C:G	50	100	1	0.1294
2:213950723:T:C	49	95.9	0.98	0.1883
2:213950734:G:C	50	100	0.99	0.01616
2:213950750:C:G	50	98	0.84	0.01525
2:213950830:T:C	50	100	1	0.02124
2:213950980:G:A	50	100	1	0.1294
2:213950994:A:G	50	100	1	0.1296
2:213951016:A:G	50	100	1	0.01307
2:213951032:T:A	50	98	1	0.1296
2:213951292:G:A	50	100	1	0.1296
2:213951487:T:G	50	100	1	0.1296
2:213951511:G:A	50	100	1	0.1296
2:213951520:A:G	50	100	1	0.1296
2:213951861:G:A	50	100	0.99	0.1363
2:213951933:G:A	50	100	1	0.1294
2:213951964:G:A	50	100	0.99	0.1294
2:213952134:A:G	50	100	1	0.13
2:213952165:A:T	50	100	1	0.1296
2:213952341:C:A	50	100	1	0.1293
2:213952388:G:A	50	100	1	0.08333
2:213952712:G:A	50	98	1	0.4168
2:213952721:G:T	50	100	1	0.126
2:213952807:T:G	50	98	1	0.2908
2:213952809:G:T	50	100	1	0.01198
2:213953069:T:C	50	98	1	0.2925
2:213953173:A:G	50	100	1	0.1178
2:213953332:A:G	50	98	1	0.2918
2:213953471:A:G	50	100	1	0.3019
2:213953765:C:A	50	98	0.98	0.06718
2:213953988:T:C	50	100	1	0.01307
2:213954134:C:A	50	98	0.98	0.06028
2:213954279:T:A	50	100	0.98	0.1304
2:213954333:T:C	50	100	0.77	0.02397
2:213954461:T:G	50	100	0.99	0.1287
2:213954692:A:G	50	100	0.99	0.1438
2:213954793:T:A	50	100	1	0.2927
2:213954798:A:G	50	100	1	0.01307
2:213954885:T:C	50	100	0.99	0.1305
2:213955048:T:C	50	100	1	0.2927
2:213955143:C:T	50	100	1	0.1452
2:213955256:A:G	50	100	1	0.07571
2:213955308:G:A	50	98	0.98	0.06209
2:213955501:G:A	50	100	1	0.3277
2:213955819:T:C	50	100	1	0.01307
2:213955989:A:G	50	100	1	0.01307
2:213956009:C:T	50	100	0.99	0.01126
2:213956048:C:T	50	100	1	0.06845
2:213956142:G:T	50	100	0.9	0.01797
2:213956202:C:T	50	100	1	0.2918
2:213956247:T:C	50	100	1	0.4958
2:213956662:G:T	50	98	0.97	0.03577
2:213956835:A:G	50	100	1	0.1322
2:213957089:G:A	50	100	1	0.132
2:213957135:A:T	50	98	1	0.3268
2:213957319:C:T	50	100	1	0.132
2:213957433:T:G	50	100	1	0.0423
2:213957543:C:T	50	100	1	0.132
2:213957661:C:A	50	98	0.97	0.03558
2:213957695:G:A	50	100	1	0.01307
2:213957708:T:A	50	100	0.99	0.1659
2:213957778:A:T	50	100	1	0.01307
2:213957929:G:A	50	100	1	0.1649
2:213957992:A:C	50	100	1	0.0423
2:213958127:C:A	50	100	1	0.1322
2:213958280:G:A	50	100	1	0.01307
2:213958343:T:C	50	100	1	0.01198
2:213958543:T:C	50	100	0.98	0.06699
2:213958595:G:T	50	100	1	0.07825
2:213958634:A:C	50	100	1	0.1305
2:213958903:G:C	50	100	1	0.4938
2:213958989:C:A	50	100	1	0.1291
2:213959033:T:A	50	100	1	0.1162
2:213959035:C:G	50	100	1	0.494
2:213959088:C:T	50	100	1	0.1291
2:213959598:C:T	50	100	1	0.1289
2:213959704:C:T	50	100	1	0.01616
2:213959827:A:G	50	100	0.98	0.08824
2:213960933:A:G	50	98	0.89	0.03631
2:213961513:T:C	50	100	0.96	0.01779
2:213961556:C:G	50	98	1	0.1772
2:213961591:T:G	50	100	1	0.3889
2:213961592:T:G	50	98	0.93	0.0187
2:213961604:G:T	50	100	1	0.01634
2:213961618:G:A	50	100	1	0.07044
2:213961651:T:C	50	100	1	0.01652
2:213961729:C:A	50	100	1	0.01561
2:213962042:C:T	50	98	1	0.3942
2:213962148:T:C	50	100	1	0.01416
2:213962641:C:A	50	98	1	0.2651
2:213963186:T:C	50	100	1	0.2863
2:213963199:C:A	50	100	1	0.07879
2:213963297:A:G	50	100	1	0.3918
2:213963402:C:T	50	100	0.98	0.06009
2:213963414:C:T	50	100	1	0.06863
2:213963420:A:G	50	100	1	0.01325
2:213963652:A:T	50	100	1	0.02215
2:213963873:T:C	50	100	0.96	0.01761
2:213963889:T:C	50	100	1	0.04575
2:213964221:C:T	50	100	1	0.1169
2:213964731:T:C	50	100	1	0.2859
2:213965041:C:T	50	100	1	0.2863
2:213965093:T:G	50	100	1	0.3199
2:213965809:G:A	50	100	0.93	0.0118
2:213965834:C:T	50	100	1	0.02288
2:213966266:C:T	50	100	1	0.01616
2:213966727:G:A	50	98	0.97	0.06028
2:213967164:G:A	50	98	0.99	0.2914
2:213967240:C:T	50	100	1	0.3922
2:213967334:G:T	50	100	1	0.01616
2:213967437:A:G	50	98	1	0.3923
2:213967482:A:G	50	98	0.99	0.1679
2:213967645:T:C	50	100	1	0.2878
2:213967923:C:T	50	100	1	0.01434
2:213968034:C:T	50	98	0.97	0.06463
2:213968069:A:C	50	100	0.98	0.1314
2:213968244:A:G	50	100	0.96	0.01779
2:213968514:A:G	50	100	0.99	0.08842
2:213968612:A:C	50	100	1	0.284
2:213968782:T:G	50	100	0.99	0.01616
2:213968842:C:T	50	98	0.97	0.05973
2:213969296:A:T	50	100	0.97	0.0394
2:213969940:G:A	50	100	1	0.3126
2:213970518:C:T	50	100	0.99	0.3945
2:213970810:A:G	50	100	0.99	0.3947
2:213970929:C:G	50	100	1	0.02251
2:213971150:G:A	50	100	0.99	0.2921
2:213971175:A:G	50	100	0.99	0.3945
2:213971534:G:A	50	100	0.98	0.3359
2:213971621:G:T	50	100	0.99	0.3943
2:213971856:A:G	50	100	0.98	0.15310000000000001
2:213971879:G:T	50	84	0.99	0.3272
2:213971930:G:T	50	100	0.99	0.3943
2:213972306:C:T	50	100	0.98	0.1004
2:213973033:T:C	50	100	0.99	0.2338
2:213973243:A:G	50	100	0.99	0.07825
2:213973289:T:G	50	100	0.98	0.1741
2:213973296:C:T	50	100	0.98	0.1714
2:213973637:T:C	46	100	0.78	0.01761
2:213973777:C:T	50	100	0.96	0.1135
2:213973789:G:T	50	100	0.94	0.1928
2:213974253:C:A	50	100	0.96	0.04575
2:213974500:C:T	50	100	0.98	0.4058
2:213974557:A:C	50	100	0.99	0.02233
2:213975096:G:C	50	96	0.99	0.3212
2:213975192:T:C	50	98	0.98	0.2789
2:213975398:A:G	50	100	1	0.01162
2:213975564:A:T	50	100	0.83	0.01434
2:213975574:A:C	50	98	0.76	0.01489
2:213975627:G:T	50	100	0.97	0.106
2:213975748:T:C	50	98	0.99	0.02233
2:213975891:G:A	50	100	1	0.01761
2:213976135:T:C	50	88	0.84	0.03958
2:213976137:C:T	50	78	0.93	0.364
2:213976178:A:G	50	100	0.98	0.01216
2:213976187:C:T	50	98	0.96	0.04285
2:213976212:A:G	50	100	1	0.01797
2:213976273:T:C	50	100	0.97	0.09405
2:213976275:C:T	50	98	1	0.02142
2:213976324:G:A	50	100	0.99	0.1255
2:213976415:A:G	50	100	0.96	0.02614
2:213976421:C:T	50	100	0.98	0.2495
2:213976520:C:A	50	100	0.98	0.1247
2:213976994:G:A	50	100	1	0.0216
2:213977443:C:G	50	100	1	0.0216
2:213977565:A:G	50	100	0.98	0.2912
2:213977574:C:T	50	100	0.98	0.1545
2:213978012:C:T	50	100	0.98	0.0866
2:213978190:A:T	50	100	0.96	0.01761
2:213978219:C:A	50	100	1	0.01743
2:213978380:C:G	50	100	0.99	0.01725
2:213978382:T:C	50	100	0.99	0.0216
2:213978544:A:G	50	100	0.88	0.01107
2:213978789:G:A	50	100	0.99	0.2495
2:213979044:G:A	50	100	0.99	0.4985
2:213979407:G:A	50	100	1	0.03885
2:213979554:G:A	50	100	1	0.01344
2:213979842:G:A	50	100	0.82	0.01035
2:213979972:C:T	50	98	0.94	0.03504
2:213980029:A:G	50	100	1	0.01779
2:213980035:A:C	50	100	0.97	0.01416
2:213980236:C:A	34	85.3	0.9	0.443
2:213980471:G:A	44	93.2	0.85	0.04938
2:213980608:G:A	43	95.3	0.99	0.4069
2:213980710:G:A	48	79.2	0.96	0.4038
2:213980712:G:A	48	77.1	0.96	0.4388
2:213980727:G:T	43	79.1	0.91	0.492
2:213980731:G:T	49	93.9	0.72	0.1857
2:213980735:G:T	49	95.9	0.7	0.01816
2:213980737:G:T	50	100	0.62	0.01053
2:213980933:C:T	50	100	0.99	0.06409
2:213981016:C:A	50	100	0.99	0.4719
2:213981289:G:A	50	100	0.94	0.01743
2:213981389:G:A	50	100	0.94	0.01616
2:213981664:A:G	50	100	1	0.03794
2:213981702:C:T	50	98	0.95	0.0581
2:213981942:A:G	50	100	0.97	0.02179
2:213982396:G:A	50	98	0.99	0.4637
2:213982419:T:C	50	100	0.99	0.02397
2:213982475:A:G	50	100	1	0.4261
2:213982686:A:G	50	98	0.99	0.445
2:213983015:A:G	50	98	0.99	0.494
2:213983027:A:T	50	100	1	0.03794
2:213983050:T:C	49	100	0.82	0.01507
2:213983053:T:A	50	98	0.99	0.4375
2:213983646:G:A	50	98	0.92	0.1088
2:213983921:C:T	50	100	0.99	0.4637
2:213984081:C:A	50	100	1	0.02614
2:213984442:A:G	50	98	1	0.2582
2:213984505:C:T	50	100	0.97	0.01416
2:213984812:C:A	50	100	1	0.01779
2:213985061:G:A	50	98	0.99	0.4677
2:213985136:A:G	50	98	1	0.258
2:213985744:G:T	50	100	1	0.05574
2:213985798:A:C	50	100	1	0.4067
2:213985937:G:A	50	100	1	0.01779
2:213986114:C:T	50	100	1	0.05574
2:213986131:A:C	50	100	1	0.4067
2:213986219:C:T	50	100	1	0.03794
2:213986250:A:G	50	100	1	0.03794
2:213986325:G:A	50	100	0.93	0.01906
2:213986329:A:G	50	100	1	0.01344
2:213986937:G:A	48	100	1	0.2504
2:213987151:C:G	50	100	0.98	0.01344
2:213987823:C:T	50	100	0.96	0.01779
2:213987986:A:G	50	98	0.99	0.4933
2:213988060:G:A	50	100	1	0.4069
2:213988117:C:T	50	100	1	0.01779
2:213988363:T:C	50	100	1	0.01979
2:213988531:T:A	49	100	1	0.03813
2:213988675:T:C	50	100	1	0.1567
2:213988692:A:C	50	100	0.99	0.01471
2:213988760:G:A	50	100	1	0.03813
2:213989752:C:G	50	100	0.98	0.02179
2:213989862:T:C	50	98	1	0.2589
2:213989940:A:G	50	100	1	0.01779
2:213990402:A:C	50	98	0.97	0.1236
2:213990704:A:G	50	100	0.99	0.163
2:213991084:C:A	50	98	0.97	0.08551
2:213991128:T:C	50	100	1	0.03813
2:213991154:G:T	50	100	1	0.07008
2:213991283:A:G	50	100	1	0.03922
2:213991309:A:G	50	100	0.96	0.01797
2:213991324:G:A	50	100	1	0.04739
2:213991469:A:C	50	98	0.91	0.01943
2:213991576:C:T	50	100	1	0.04829
2:213991591:C:T	50	100	0.99	0.06699
2:213991651:T:C	50	100	0.93	0.01053
2:213991655:C:T	50	100	0.97	0.02524
2:213991964:C:T	50	100	1	0.04739
2:213991999:T:A	50	100	1	0.1229
2:213992170:A:G	50	100	1	0.03813
2:213992243:G:A	50	100	0.95	0.04757
2:213992342:C:T	50	100	1	0.04757
2:213992343:G:A	50	100	0.9	0.02487
2:213992453:A:G	50	100	1	0.01344
2:213992502:C:A	50	100	1	0.03813
2:213992769:C:T	50	100	1	0.03813
2:213992818:A:G	50	100	1	0.04811
2:213993093:T:A	50	98	0.88	0.01997
2:213993102:G:T	50	100	1	0.04739
2:213993199:A:G	50	100	1	0.03813
2:213993311:C:T	50	100	1	0.04739
2:213993491:A:G	50	100	1	0.03813
2:213993560:C:T	50	100	1	0.04757
2:213993642:G:A	50	100	0.98	0.02179
2:213993702:G:T	50	98	1	0.2533
2:213993743:G:A	50	98	0.99	0.4107
2:213993897:G:A	50	100	1	0.01997
2:213993975:A:G	50	100	0.97	0.1053
2:213994168:G:A	50	100	1	0.04739
2:213994439:A:G	50	98	0.98	0.08007
2:213994926:G:A	50	100	1	0.4466
2:213994988:A:C	50	100	1	0.0207
2:213995078:G:A	50	100	0.99	0.06718
2:213995103:C:T	50	100	1	0.04739
2:213995487:G:A	50	100	1	0.04739
2:213995567:T:G	50	100	1	0.01797
2:213995599:T:G	50	100	1	0.01362
2:213995984:C:T	50	100	1	0.03922
2:213996162:G:A	50	100	1	0.1211
2:213996490:T:C	50	100	0.99	0.02106
2:213996509:C:T	50	98	0.98	0.07371
2:213997199:C:G	50	100	1	0.03831
2:213997307:C:T	50	100	0.88	0.01416
2:213997699:T:G	50	100	0.99	0.1621
2:213997758:G:A	50	100	0.99	0.4628
2:213997837:G:A	50	100	1	0.03141
2:213997866:A:G	50	98	1	0.4935
2:213998124:G:A	50	98	0.98	0.07389
2:213999675:G:A	50	100	1	0.03813
2:214000244:C:T	50	100	1	0.03813
2:214000316:G:A	50	100	1	0.03922
2:214000593:T:C	50	100	1	0.01452
2:214000599:C:T	50	100	1	0.2505
2:214000831:A:C	50	100	0.99	0.1271
2:214001248:G:A	50	100	0.99	0.4524
2:214001771:T:A	50	100	0.96	0.01416
2:214002240:T:C	50	100	0.98	0.09441
2:214002345:A:G	50	100	1	0.01761
2:214002408:A:G	50	100	1	0.4918
2:214002446:T:A	50	100	1	0.03813
2:214002662:C:G	50	100	1	0.4947
2:214002878:T:C	50	100	1	0.492
2:214003046:G:A	50	100	1	0.4944
2:214003606:A:G	50	100	1	0.4911
2:214004121:G:A	50	100	1	0.03922
2:214004617:A:G	50	100	0.99	0.3573
2:214004694:G:A	50	100	1	0.0118
2:214004812:G:A	50	100	1	0.03813
2:214004890:A:G	50	100	1	0.01761
2:214004900:A:T	50	100	0.98	0.01761
2:214004960:C:T	50	100	1	0.2489
2:214005138:G:A	50	100	1	0.04739
2:214005236:G:A	50	100	1	0.01725
2:214005622:C:G	50	100	1	0.03922
2:214005636:G:A	50	100	1	0.03922
2:214005745:A:G	50	100	1	0.03922
2:214006069:G:A	50	100	0.99	0.07135
2:214006101:C:T	50	100	1	0.04412
2:214006367:G:A	50	100	1	0.03922
2:214006424:G:A	50	100	0.93	0.01162
2:214006435:G:T	50	100	1	0.01325
2:214006694:T:G	50	100	1	0.03922
2:214006867:G:A	50	100	0.97	0.2302
2:214007420:A:T	50	100	1	0.03922
2:214007475:C:G	50	100	1	0.03922
2:214007610:C:T	50	100	0.94	0.02469
2:214007683:G:T	50	100	1	0.03922
2:214007801:A:T	50	100	0.99	0.0207
2:214007836:G:T	50	100	0.96	0.01652
2:214008139:C:T	50	100	1	0.03922
2:214008190:T:A	50	100	1	0.03922
2:214008402:A:T	50	100	1	0.03813
2:214008474:G:A	50	100	1	0.03922
2:214008558:G:A	50	98	0.97	0.08696
2:214008767:C:T	50	100	1	0.03922
2:214009031:A:T	50	100	0.97	0.07244
2:214009332:A:T	50	100	0.98	0.09096
2:214009423:T:C	50	100	0.97	0.02487
2:214009475:C:T	50	100	0.97	0.01416
2:214009732:A:G	50	100	0.97	0.01416
2:214009880:C:T	50	100	1	0.01017
2:214010134:G:A	50	96	0.77	0.01271
2:214010165:G:C	50	100	0.97	0.04575
2:214010439:C:A	50	90	0.92	0.3395
2:214010457:C:G	50	92	0.91	0.08606
2:214010521:C:T	50	96	0.81	0.01035
2:214010527:T:C	50	98	0.86	0.03903
2:214010559:G:A	50	96	0.81	0.01053
2:214010577:C:T	50	86	0.89	0.1169
2:214010599:A:G	50	100	0.91	0.0158
2:214010889:G:A	50	98	0.88	0.04503
2:214011029:G:T	50	98	0.89	0.04702
2:214011042:A:T	50	98	0.86	0.0492
2:214011119:A:C	50	100	0.94	0.01743
2:214011375:A:T	50	100	0.9	0.01561
2:214012135:C:A	50	100	0.97	0.01416
2:214012178:G:A	49	98	0.99	0.2424
2:214012349:G:A	49	98	1	0.1225
2:214012448:G:A	50	100	0.99	0.3954
2:214013007:G:T	50	100	1	0.03813
2:214013491:C:T	50	100	0.98	0.3433
2:214014920:A:G	50	98	0.98	0.2691
2:214015145:C:T	50	100	0.98	0.3742
2:214015244:G:T	50	100	0.94	0.1022
2:214015337:G:A	50	100	0.98	0.366
2:214015409:T:A	50	100	1	0.1236
2:214015428:A:G	50	100	0.98	0.02233
2:214015437:G:A	50	100	0.99	0.4245
2:214015958:A:G	50	100	1	0.02469
2:214016024:C:T	50	100	0.98	0.3911
2:214016128:A:G	50	100	1	0.1256
2:214016295:G:A	50	100	0.97	0.02487
2:214016491:A:C	50	100	0.98	0.4277
2:214016778:T:C	49	100	0.97	0.03068
2:214016914:A:G	50	100	0.97	0.0797
2:214016920:G:T	50	100	0.98	0.3902
2:214017853:A:G	50	100	0.97	0.1258
2:214017954:G:A	50	100	0.99	0.2716
2:214017976:T:G	50	100	0.98	0.4156
2:214018050:T:C	50	100	1	0.01979
2:214018780:C:T	50	100	1	0.02469
2:214018843:C:A	50	100	0.98	0.3938
2:214018894:C:T	50	100	0.98	0.3938
2:214019129:A:G	50	100	0.99	0.09187
2:214019168:C:A	50	98	0.7	0.01561
2:214019188:G:A	50	100	0.84	0.01289
2:214019780:A:C	50	100	0.97	0.01416
2:214020081:G:T	50	100	0.98	0.366
2:214020263:C:T	50	100	0.98	0.3922
2:214020278:G:T	50	100	0.97	0.01416
2:214020680:C:A	50	100	0.99	0.02269
2:214020718:T:A	50	100	0.99	0.1256
2:214020893:T:C	50	100	0.98	0.1118
2:214020929:T:C	50	100	0.95	0.163
2:214021102:A:G	50	96	0.92	0.02015
2:214021392:G:A	50	100	0.98	0.01198
2:214021467:C:T	50	100	0.89	0.0285
2:214021709:A:G	50	98	0.92	0.435
2:214022298:A:G	50	94	0.86	0.3502
2:214022636:G:A	50	100	0.83	0.02669
2:214023371:T:C	50	98	0.91	0.1463
2:214023637:T:C	50	100	0.89	0.0118
2:214023667:T:C	50	100	0.8	0.01743
2:214023755:C:G	50	96	0.94	0.2974
2:214023844:C:T	50	100	0.97	0.08624
2:214023928:A:G	50	100	0.99	0.01561
2:214024311:A:G	50	100	0.95	0.09622
2:214024460:A:G	50	100	0.99	0.01561
2:214025625:A:G	50	100	0.99	0.01325
2:214025910:G:A	50	96	0.96	0.3558
2:214026137:C:G	50	100	0.99	0.01634
2:214026230:A:G	50	100	0.97	0.2554
2:214026576:G:C	50	100	1	0.01561
2:214026731:A:G	50	100	0.96	0.02796
2:214027178:T:C	50	100	0.97	0.2638
2:214027197:A:G	50	100	0.88	0.01743
2:214027273:A:G	50	100	0.96	0.02796
2:214027983:A:G	50	100	0.97	0.2562
2:214028080:G:A	50	100	1	0.01489
2:214028085:A:G	50	100	0.96	0.2565
2:214028756:T:G	50	98	0.94	0.03159
2:214029685:C:A	50	100	0.97	0.05192
2:214029712:C:T	50	100	0.99	0.22
2:214030036:C:G	50	100	0.99	0.04303
2:214030120:C:A	50	98	0.98	0.01616
2:214030135:C:T	50	100	0.98	0.1264
2:214030137:C:T	50	100	0.99	0.22
2:214030203:C:G	50	100	0.98	0.3833
2:214030275:G:A	50	100	0.99	0.0158
2:214030521:G:T	50	100	0.98	0.3834
2:214030744:C:T	50	100	0.99	0.01616
2:214031157:A:G	50	100	0.97	0.08097
2:214031200:C:A	50	100	0.98	0.1968
2:214031570:A:G	48	100	0.98	0.1155
2:214031978:A:T	50	100	0.98	0.2052
2:214032356:T:C	50	100	0.97	0.1184
2:214032661:A:G	50	98	0.99	0.2651
2:214033064:C:T	50	100	0.99	0.2204
2:214033163:A:C	50	100	1	0.04321
2:214033294:T:A	50	100	0.98	0.05428
2:214033410:T:G	50	100	0.99	0.2672
2:214033557:C:T	50	98	0.98	0.1058
2:214033689:T:G	50	100	0.99	0.2672
2:214033781:C:T	50	100	1	0.01325
2:214033805:C:T	50	100	0.98	0.3762
2:214033809:G:A	50	100	0.98	0.47
2:214034393:T:C	50	100	0.96	0.02778
2:214034465:T:C	50	100	0.99	0.2669
2:214034715:C:T	50	100	0.83	0.01253
2:214034716:A:G	50	100	0.99	0.08134
2:214035759:C:T	50	100	0.92	0.02796
2:214035801:G:A	50	100	0.99	0.1503
2:214035817:C:T	50	100	0.98	0.1113
2:214036060:C:A	50	100	0.99	0.3931
2:214036673:A:C	50	100	1	0.01471
2:214036886:T:G	50	100	0.99	0.1627
2:214037019:T:C	50	100	0.99	0.07553
2:214037132:T:C	50	100	0.99	0.2224
2:214037297:C:T	50	100	1	0.01325
2:214037314:A:G	50	100	0.96	0.02741
2:214037867:G:A	48	81.2	0.73	0.1169
2:214037879:G:A	50	100	0.94	0.1294
2:214037970:G:A	48	93.8	0.99	0.3847
2:214038156:A:T	50	100	1	0.01561
2:214038206:A:G	50	98	0.99	0.2663
2:214038665:T:C	50	100	0.99	0.2436
2:214038843:T:G	50	100	1	0.01325
2:214038871:A:C	50	100	0.96	0.02778
2:214038876:T:C	50	100	1	0.05447
2:214038981:T:G	50	100	0.99	0.2531
2:214039119:C:T	49	100	0.99	0.2097
2:214039124:T:G	50	100	1	0.1117
2:214039370:G:T	50	100	0.99	0.3811
2:214039690:A:C	50	98	0.95	0.07553
2:214040125:G:C	50	100	1	0.01543
2:214040233:G:T	50	100	1	0.1042
2:214040286:C:T	50	100	0.99	0.03105
2:214040359:G:C	50	100	0.99	0.1093
2:214040496:G:A	50	100	0.99	0.3824
2:214040662:A:G	50	100	1	0.01543
2:214040736:C:A	50	100	1	0.254
2:214040970:A:G	50	100	0.99	0.2616
2:214041116:G:A	50	100	0.99	0.1138
2:214041244:A:C	50	100	0.99	0.03613
2:214041410:T:C	49	100	1	0.4332
2:214041980:A:G	50	80	0.89	0.2938
2:214042007:T:C	50	98	0.92	0.0118
2:214042251:G:A	50	100	1	0.01543
2:214042550:C:A	50	100	1	0.1313
2:214042615:T:C	50	100	0.99	0.1324
2:214042737:T:C	50	100	0.97	0.1498
2:214042784:G:A	50	100	1	0.01634
2:214043129:C:G	50	100	0.99	0.2033
2:214043190:T:C	50	100	0.99	0.2033
2:214043231:T:C	50	100	1	0.4434
2:214043242:A:G	50	100	0.72	0.01416
2:214043436:A:T	50	100	0.99	0.1496
2:214043568:A:G	50	100	0.99	0.1209
2:214043730:G:C	50	96	0.86	0.01743
2:214044212:T:C	50	100	0.99	0.217
2:214044614:C:T	50	100	0.96	0.0276
2:214044764:A:G	50	100	0.83	0.01289
2:214044783:C:T	50	100	0.99	0.217
2:214045101:G:T	50	100	0.96	0.02741
2:214045226:A:G	50	100	1	0.01634
2:214045349:G:A	50	100	1	0.1311
2:214045564:G:T	50	100	0.98	0.05029
2:214045664:T:A	50	98	0.99	0.4595
2:214045758:A:G	50	100	1	0.112
2:214046234:G:A	50	100	1	0.01543
2:214046306:A:G	50	100	1	0.01543
2:214046427:T:C	50	100	0.99	0.02378
2:214046854:A:G	50	98	0.99	0.2602
2:214047069:T:G	50	100	0.99	0.1576
2:214047182:A:C	50	96	0.94	0.1984
2:214047228:G:A	50	100	0.98	0.2444
2:214047295:G:C	50	100	1	0.04303
2:214047400:T:C	50	100	1	0.04285
2:214047575:G:A	50	96	0.99	0.3293
2:214047696:A:G	50	100	0.94	0.01126
2:214048082:C:A	50	98	0.99	0.2084
2:214048083:A:G	50	100	0.98	0.1478
2:214048532:G:A	50	100	0.98	0.1314
2:214048694:T:G	50	100	0.99	0.1576
2:214048747:G:A	50	100	1	0.01325
2:214048800:C:G	50	100	1	0.01416
2:214049365:A:G	50	100	0.98	0.04466
2:214049681:C:T	50	100	0.98	0.1683
2:214049997:C:T	50	100	0.99	0.08388
2:214049998:C:T	50	100	0.89	0.02179
2:214050135:A:G	50	98	0.99	0.352
2:214050781:G:A	50	100	1	0.1398
2:214051324:G:T	50	100	0.97	0.08206
2:214051617:T:G	50	100	1	0.04557
2:214051670:G:A	50	100	0.99	0.398
2:214051883:C:A	50	100	0.96	0.02741
2:214052375:C:T	50	100	0.98	0.2151
2:214052476:A:G	50	100	0.96	0.02741
2:214052607:G:A	50	100	1	0.02015
2:214052622:A:G	50	100	1	0.1576
2:214052678:A:C	50	100	1	0.2084
2:214052761:C:A	50	100	0.98	0.2148
2:214053050:C:G	50	98	0.7	0.01289
2:214053273:G:A	50	100	0.99	0.4829
2:214053293:T:C	50	100	1	0.1307
2:214053307:A:G	50	100	0.99	0.04666
2:214053784:C:A	50	100	0.98	0.2337
2:214054008:T:A	50	100	0.94	0.08914
2:214054106:T:C	50	100	1	0.1585
2:214054387:G:A	50	100	0.99	0.0866
2:214054602:G:A	50	98	0.97	0.04121
2:214054735:T:C	50	100	1	0.1309
2:214054941:T:C	49	100	1	0.4499
2:214055113:T:A	50	100	1	0.09314
2:214055290:A:C	50	100	0.99	0.1589
2:214055343:T:C	50	100	1	0.03994
2:214055388:T:C	50	100	1	0.1347
2:214056116:C:T	50	100	0.99	0.0866
2:214056172:G:A	50	100	0.98	0.1394
2:214056707:T:C	50	100	1	0.09749
2:214056846:T:C	50	96	0.78	0.01961
2:214056890:A:G	50	100	1	0.02269
2:214057214:C:A	50	100	1	0.01834
2:214057995:G:A	50	98	0.99	0.2407
2:214058677:C:T	50	98	0.99	0.3177
2:214059121:G:C	49	100	1	0.146
2:214059216:G:A	49	98	0.9	0.02633
2:214059251:T:C	50	98	1	0.01071
2:214059486:C:A	50	100	0.97	0.02342
2:214059719:C:T	50	100	1	0.01997
2:214060349:G:A	50	100	0.99	0.09205
2:214060487:T:C	50	100	1	0.317
2:214060524:T:C	50	100	0.99	0.04139
2:214060912:T:C	50	100	1	0.2565
2:214061102:T:A	50	100	0.88	0.02651
2:214061769:C:A	50	100	0.99	0.03232
2:214062134:C:T	50	98	1	0.4533
2:214062648:C:A	50	100	0.99	0.04139
2:214062991:A:G	50	100	0.98	0.061
2:214063612:C:T	50	100	0.99	0.09386
2:214064589:C:T	50	100	0.99	0.15
2:214064741:T:C	50	100	1	0.3045
2:214064819:G:C	50	100	1	0.1485
2:214065131:T:C	50	100	1	0.03958
2:214065701:C:G	50	100	0.99	0.05283
2:214066092:C:A	50	100	0.99	0.169
2:214066344:C:G	50	100	1	0.1776
2:214066507:T:A	50	100	1	0.3351
2:214067130:T:C	49	100	1	0.0984
2:214067355:A:G	50	100	1	0.04521
2:214067856:A:G	50	100	1	0.1089
2:214067920:A:G	50	98	0.99	0.4259
2:214067934:T:C	50	100	1	0.01997
2:214067935:G:A	50	100	1	0.08261
2:214067952:G:T	50	100	1	0.02342
2:214068785:G:A	50	96	0.99	0.3415
2:214068925:C:T	50	100	1	0.02342
2:214069016:C:G	50	100	1	0.158
2:214069220:G:A	50	100	0.96	0.02723
2:214069485:G:A	50	100	0.96	0.01779
2:214070308:G:A	50	100	1	0.07244
2:214070560:G:C	50	100	1	0.0236
2:214071249:A:G	50	100	0.97	0.07226
2:214071375:G:A	50	100	0.99	0.09622
2:214071669:T:C	50	100	1	0.26
2:214072772:T:G	50	100	1	0.0305
2:214073201:A:C	50	100	0.99	0.03032
2:214074327:A:G	50	100	1	0.02342
2:214074856:A:G	50	100	0.9	0.02505
2:214074910:G:A	50	100	1	0.01071
2:214075634:C:T	50	98	1	0.4779
2:214076010:T:C	50	100	1	0.1371
2:214076185:T:C	50	100	1	0.2916
2:214076392:G:A	50	100	1	0.02288
2:214076471:A:G	50	100	1	0.03105
2:214076539:G:C	50	100	0.99	0.01271
2:214076543:C:G	50	90	0.93	0.3381
2:214076545:G:C	48	93.8	0.98	0.1643
2:214076702:A:C	50	100	1	0.2711
2:214076777:A:G	50	100	1	0.04194
2:214076884:G:A	49	100	0.98	0.05683
2:214076993:T:C	50	98	1	0.2992
2:214077175:A:G	50	100	1	0.1908
2:214077926:T:C	50	100	0.98	0.01017
2:214078767:G:A	50	100	1	0.02342
2:214079032:C:T	50	100	0.99	0.0915
2:214079124:A:G	50	100	0.99	0.3428
2:214079353:G:A	50	100	0.89	0.02269
2:214079659:G:A	50	96	0.99	0.3524
2:214079843:A:T	50	100	1	0.0236
2:214079844:G:C	50	98	1	0.4682
2:214080394:C:G	50	100	0.96	0.02778
2:214080564:C:T	50	100	0.99	0.1329
2:214080820:A:C	50	98	0.98	0.04139
2:214080999:A:G	50	100	0.99	0.3426
2:214082315:A:G	50	100	0.99	0.1398
2:214082393:T:C	50	100	1	0.14
2:214082996:C:T	50	100	1	0.1293
2:214083043:T:C	50	100	0.97	0.0276
2:214083164:C:T	50	100	1	0.01797
2:214083955:A:G	50	100	1	0.08932
2:214084006:C:T	50	100	0.98	0.06028
2:214084121:A:G	50	100	1	0.07752
2:214084278:T:G	50	100	0.99	0.1598
2:214084317:C:A	50	100	1	0.09441
2:214084543:T:C	50	100	1	0.1894
2:214084852:A:G	50	100	1	0.1714
2:214085280:G:A	50	98	1	0.4034
2:214085374:A:G	50	100	1	0.09495
2:214085458:G:T	50	96	0.99	0.4993
2:214085557:T:C	50	100	1	0.1619
2:214085598:C:T	50	98	1	0.3393
2:214085932:A:G	50	100	1	0.1658
2:214086108:C:A	50	100	0.99	0.08769
2:214086493:C:T	50	100	1	0.03232
2:214086570:C:G	50	100	1	0.04085
2:214086712:G:A	50	100	0.99	0.3551
2:214086913:C:A	50	98	0.99	0.3266
2:214087524:G:T	50	100	0.97	0.02723
2:214087527:G:T	50	100	1	0.1507
2:214087601:G:A	50	100	1	0.3428
2:214088900:A:G	50	100	0.96	0.02723
2:214088924:C:G	50	98	0.98	0.4426
2:214089027:T:C	50	100	0.97	0.01979
2:214089422:C:G	50	100	1	0.03232
2:214089514:C:T	50	100	0.99	0.08533
2:214089750:A:T	50	100	0.96	0.08533
2:214090135:A:G	50	100	1	0.1812
2:214090141:A:C	50	100	1	0.09223
2:214090437:G:A	50	100	0.99	0.0846
2:214090464:G:A	50	100	0.99	0.0846
2:214090575:T:G	50	100	0.99	0.0906
2:214090711:C:G	50	98	0.99	0.04103
2:214091097:C:G	50	100	0.99	0.09078
2:214091214:G:T	50	100	1	0.2464
2:214091288:A:G	50	100	1	0.01198
2:214091304:C:T	50	100	0.99	0.02741
2:214091555:C:T	50	98	0.99	0.4127
2:214091704:G:A	50	96	1	0.413
2:214091799:C:T	50	98	0.99	0.4132
2:214091827:T:G	50	100	0.98	0.09241
2:214091956:C:G	50	98	0.99	0.3206
2:214092199:T:C	50	100	0.96	0.09223
2:214092575:A:G	50	100	0.98	0.09259
2:214092596:T:A	50	100	0.98	0.09241
2:214092736:A:G	50	100	0.99	0.08551
2:214093058:C:T	50	100	1	0.03232
2:214093209:A:G	50	100	0.98	0.08678
2:214093228:T:C	50	100	0.98	0.08678
2:214093629:T:G	50	100	1	0.03141
2:214093791:C:T	50	100	0.99	0.3987
2:214093837:T:C	50	100	0.99	0.09241
2:214093839:T:A	50	100	0.99	0.09241
2:214094397:C:G	50	100	1	0.1456
2:214094744:A:G	50	100	1	0.08533
2:214094751:T:G	50	100	1	0.08533
2:214094872:C:A	50	100	1	0.146
2:214094915:G:A	50	100	1	0.1874
2:214095088:A:G	50	100	1	0.08479
2:214095116:C:T	50	100	1	0.08479
2:214095313:C:A	49	100	1	0.146
2:214095320:C:A	49	100	1	0.08479
2:214095362:A:G	50	100	1	0.08515
2:214095390:C:A	50	100	1	0.1462
2:214095393:G:A	50	100	1	0.02723
2:214095435:C:T	50	100	1	0.1879
2:214095439:G:A	50	100	1	0.08479
2:214095538:G:A	50	100	1	0.2727
2:214095546:G:A	50	100	1	0.08479
2:214095552:T:C	50	100	0.97	0.07244
2:214095662:A:C	50	100	0.86	0.01761
2:214095896:T:C	50	100	1	0.09078
2:214095906:T:C	50	100	1	0.09078
2:214095993:T:G	50	100	0.98	0.04121
2:214096367:G:C	50	100	1	0.09096
2:214096504:G:A	50	100	1	0.09096
2:214096557:G:A	50	100	1	0.08588
2:214096562:T:C	50	100	1	0.09096
2:214096616:G:C	50	100	1	0.09041
2:214096783:A:G	50	100	1	0.09041
2:214096892:A:T	50	100	0.99	0.01035
2:214097027:G:A	50	100	1	0.1605
2:214097343:T:G	50	100	1	0.09041
2:214097417:A:G	50	100	1	0.09041
2:214097507:A:G	50	100	0.98	0.09041
2:214097920:A:G	50	100	0.99	0.08805
2:214098017:A:G	50	100	1	0.1607
2:214098168:G:T	50	100	1	0.0906
2:214098182:A:G	50	100	1	0.09041
2:214098445:A:G	50	100	1	0.09041
2:214098897:G:C	50	100	1	0.1454
2:214098992:C:A	50	100	1	0.09005
2:214099134:T:A	50	100	1	0.08533
2:214099196:G:A	50	100	0.99	0.124
2:214099335:T:C	50	100	1	0.0906
2:214099337:C:T	50	100	1	0.03159
2:214099419:C:T	50	100	1	0.08479
2:214099420:A:G	50	100	1	0.3034
2:214099447:G:A	50	100	1	0.08479
2:214099625:A:G	50	100	1	0.0846
2:214099709:G:A	50	100	1	0.0846
2:214100076:G:T	50	100	1	0.03232
2:214100103:A:T	50	100	1	0.09005
2:214100245:T:C	50	100	1	0.08987
2:214100290:T:C	50	100	0.98	0.02669
2:214100317:A:G	50	100	0.99	0.3893
2:214100731:T:G	50	100	1	0.1474
2:214100881:G:A	50	100	1	0.3332
2:214100920:G:C	50	100	1	0.3555
2:214101119:G:T	50	100	1	0.4183
2:214101271:T:C	50	100	1	0.3469
2:214101308:T:C	50	100	1	0.3468
2:214101310:C:T	50	100	1	0.3468
2:214101323:A:G	50	100	1	0.3558
2:214101356:C:G	50	100	1	0.3469
2:214101593:C:T	50	100	1	0.3469
2:214101683:T:C	50	100	1	0.3471
2:214101854:T:C	50	100	1	0.3462
2:214102116:G:T	49	79.6	0.93	0.4619
2:214102249:G:C	50	100	1	0.246
2:214102297:G:T	50	100	1	0.08515
2:214102368:A:C	50	100	0.99	0.337
2:214102392:T:G	50	100	0.97	0.08533
2:214102862:T:G	50	100	1	0.02741
2:214103084:T:C	50	98	0.99	0.1743
2:214103211:G:A	50	100	1	0.1785
2:214103394:G:A	50	96	0.99	0.343
2:214103488:C:T	50	100	1	0.1972
2:214103720:T:G	50	100	1	0.2057
2:214103820:C:G	50	100	0.98	0.2084
2:214103851:G:C	50	100	0.98	0.2082
2:214104277:C:T	50	100	0.99	0.4101
2:214104372:C:T	50	100	0.99	0.1737
2:214104384:G:T	50	100	0.99	0.1865
2:214104741:G:A	50	100	0.98	0.0276
2:214104884:C:T	50	100	1	0.08497
2:214105146:G:A	50	100	1	0.0158
2:214105174:C:T	50	100	1	0.1511
2:214105192:G:A	50	100	1	0.08497
2:214105273:G:A	50	100	1	0.01235
2:214105484:A:G	50	100	1	0.238
2:214105598:T:A	50	100	1	0.09078
2:214106158:A:G	50	98	1	0.1596
2:214106421:G:A	50	100	0.94	0.01779
2:214106469:T:G	50	100	0.99	0.04103
2:214106582:A:T	50	100	1	0.08497
2:214106855:C:T	50	100	1	0.01035
2:214107217:C:A	50	100	1	0.08497
2:214107462:C:T	50	100	1	0.15
2:214107472:C:T	50	100	0.98	0.02687
2:214108287:G:A	50	100	1	0.08497
2:214108483:C:A	50	100	0.96	0.1581
2:214108737:T:C	50	100	0.98	0.02741
2:214109628:A:G	50	100	0.99	0.1808
2:214109697:A:G	50	100	1	0.1598
2:214109735:A:C	50	100	1	0.1598
2:214109906:T:C	50	100	0.98	0.1244
2:214110108:A:G	50	100	1	0.04103
2:214110534:G:C	50	100	1	0.03976
2:214110822:A:C	50	100	1	0.01035
2:214110974:G:A	50	100	0.99	0.02233
2:214111236:T:A	50	100	1	0.10780000000000001
2:214111488:A:C	50	100	0.96	0.01017
2:214111508:G:A	50	98	0.99	0.4112
2:214111623:T:C	50	100	1	0.1376
2:214111839:A:T	50	98	0.78	0.01961
2:214111914:G:A	50	100	1	0.01035
2:214112165:G:A	50	100	1	0.01035
2:214112204:A:G	50	100	1	0.1505
2:214112348:T:C	50	100	1	0.08533
2:214112373:C:T	50	100	0.99	0.03794
2:214112594:T:C	50	100	1	0.01888
2:214112599:T:A	50	100	1	0.08479
2:214112968:C:A	50	100	0.98	0.02741
2:214113116:C:A	50	100	1	0.09641
2:214113129:G:A	50	100	1	0.09132
2:214113425:G:C	50	100	1	0.09005
2:214113565:C:T	50	100	1	0.09659
2:214113645:T:G	50	98	1	0.1599
2:214113739:T:C	50	98	1	0.159
2:214113845:G:T	50	100	1	0.09641
2:214113924:A:C	50	100	1	0.2467
2:214114127:C:A	50	100	1	0.15
2:214114135:G:T	50	98	0.99	0.4247
2:214114234:G:A	50	100	1	0.287
2:214114521:C:T	50	100	0.99	0.07589
2:214114590:C:T	50	98	1	0.1507
2:214114678:C:T	50	100	0.99	0.4248
2:214114711:C:T	50	100	1	0.0158
2:214114817:T:C	50	100	1	0.1511
2:214114818:G:A	50	100	0.96	0.01089
2:214114929:G:A	50	100	1	0.1075
2:214115016:G:C	50	96	0.99	0.4742
2:214115367:G:A	50	100	1	0.09677
2:214115660:T:C	50	100	0.97	0.04139
2:214115974:T:A	50	100	1	0.1505
2:214115986:C:T	50	100	0.99	0.3753
2:214116207:G:A	50	100	0.98	0.06064
2:214116870:C:T	50	96	0.98	0.04085
2:214116916:G:C	50	98	0.98	0.1405
2:214117042:G:A	50	98	1	0.04176
2:214117364:T:C	50	100	1	0.0906
2:214117950:T:C	50	100	1	0.1859
2:214117966:A:G	50	100	1	0.1859
2:214118131:A:T	50	100	0.99	0.04194
2:214118492:C:A	50	100	1	0.1779
2:214118493:G:A	50	100	0.98	0.03794
2:214118562:G:C	50	98	1	0.04158
2:214118774:A:G	50	100	0.93	0.0846
2:214118798:T:C	50	98	0.99	0.4406
2:214118802:G:A	49	100	1	0.08497
2:214119001:A:G	50	100	1	0.1737
2:214119193:G:A	50	100	1	0.01035
2:214119225:A:T	50	98	1	0.2772
2:214119248:G:A	50	98	1	0.0423
2:214119480:T:A	50	100	1	0.2633
2:214119485:C:T	50	100	1	0.1779
2:214119819:G:C	50	100	0.99	0.0423
2:214119839:G:C	50	100	1	0.1073
2:214119994:G:A	50	100	1	0.04012
2:214120223:C:T	50	100	1	0.1816
2:214120679:C:T	50	100	1	0.1505
2:214120955:A:G	50	100	1	0.1465
2:214121165:C:G	50	100	0.99	0.03032
2:214121221:A:G	50	98	1	0.1581
2:214121324:C:T	50	100	1	0.1855
2:214121541:T:C	50	100	1	0.01035
2:214121610:A:G	50	100	1	0.1614
2:214121619:C:T	50	98	1	0.1367
2:214121827:G:A	50	98	1	0.1275
2:214122100:A:G	50	100	1	0.03086
2:214122102:T:C	50	98	1	0.04248
2:214122374:A:T	50	98	0.92	0.1231
2:214122380:C:T	50	100	1	0.3232
2:214122429:A:G	50	100	1	0.1505
2:214123086:A:G	50	98	0.99	0.472
2:214124350:A:G	50	100	0.97	0.04321
2:214124635:C:T	50	100	0.98	0.0423
2:214124715:T:C	50	100	0.99	0.03958
2:214124739:C:A	50	100	0.96	0.02723
2:214124846:A:C	50	100	0.98	0.04285
2:214125713:G:A	50	100	0.97	0.08515
2:214125773:T:A	50	100	0.96	0.04103
2:214125907:C:T	50	100	1	0.01852
2:214125932:A:G	50	100	0.98	0.2905
2:214126119:G:C	48	97.9	0.99	0.08497
2:214126487:T:A	50	100	0.98	0.3036
2:214126857:A:G	50	100	0.91	0.01017
2:214127388:T:C	50	98	0.96	0.461
2:214127452:A:G	50	98	0.99	0.1581
2:214128391:A:G	50	100	0.89	0.01126
2:214128542:A:G	50	98	0.81	0.0167
2:214128644:G:T	50	100	0.96	0.0285
2:214128875:A:G	50	98	0.97	0.4748
2:214129273:G:A	50	100	1	0.144
2:214129356:G:A	50	100	0.98	0.09804
2:214129633:G:C	50	100	1	0.04539
2:214129803:T:A	50	100	0.99	0.3014
2:214130069:T:C	50	100	0.98	0.2638
2:214130174:A:G	50	100	1	0.1438
2:214130193:G:A	50	100	1	0.1438
2:214130209:C:T	50	100	1	0.04539
2:214130722:A:G	50	100	1	0.04575
2:214131820:A:G	50	98	1	0.15310000000000001
2:214131972:A:G	50	100	0.97	0.1062
2:214132143:G:A	50	100	0.99	0.1077
2:214132169:T:C	50	98	0.99	0.3175
2:214132922:G:C	50	100	0.99	0.1037
2:214133111:A:T	50	100	0.96	0.0886
2:214133143:A:G	50	100	0.94	0.03776
2:214133157:G:A	50	100	1	0.04593
2:214134116:C:T	50	100	0.99	0.1033
2:214134532:C:T	50	100	0.99	0.05501
2:214134641:T:C	50	100	0.98	0.01017
2:214134740:C:A	50	100	0.99	0.04575
2:214135577:T:A	50	100	0.99	0.04611
2:214135829:G:A	50	100	0.96	0.134
2:214136191:A:G	50	98	0.98	0.3252
2:214136232:C:T	50	100	0.97	0.325
2:214136476:T:A	50	100	0.99	0.2117
2:214136502:G:A	50	100	0.98	0.2121
2:214136529:A:C	50	98	0.95	0.1031
2:214136603:A:G	50	100	0.99	0.01416
2:214136718:C:G	50	100	0.98	0.1162
2:214136777:A:G	50	100	0.99	0.04611
2:214136976:A:T	50	100	0.98	0.2119
2:214137345:T:C	50	98	0.97	0.1663
2:214137524:T:C	50	98	0.97	0.2119
2:214137544:A:G	50	100	0.85	0.01525
2:214137998:A:G	50	100	0.96	0.09931
2:214138077:T:A	50	96	0.73	0.0118
2:214138197:C:T	50	100	0.81	0.01652
2:214138338:G:T	50	100	0.94	0.1569
2:214138531:A:G	50	100	0.86	0.03776
2:214138587:T:C	50	96	0.89	0.352
2:214138612:A:T	50	100	0.9	0.09622
2:214139156:T:G	50	96	0.84	0.1957
2:214139255:G:A	50	96	0.8	0.2872
2:214139533:G:A	50	90	0.78	0.3301
2:214139571:G:C	50	100	0.78	0.01434
2:214139810:C:T	50	100	0.84	0.02378
2:214140326:G:A	50	96	0.85	0.1287
2:214140429:T:C	50	100	0.87	0.02397
2:214140542:T:C	50	100	0.79	0.0167
2:214140727:G:C	50	100	0.89	0.01616
2:214141293:T:C	50	100	0.96	0.04158
2:214141644:A:C	50	100	0.97	0.03195
2:214141833:T:G	50	96	0.87	0.1051
2:214142123:G:A	50	100	0.98	0.04285
2:214142346:C:G	50	100	0.89	0.01253
2:214142803:G:A	50	100	0.85	0.0285
2:214143206:G:T	50	98	0.94	0.146
2:214143245:T:G	50	98	0.93	0.1471
2:214143916:G:T	50	100	0.89	0.01071
2:214144068:G:A	50	100	0.99	0.02941
2:214144408:A:G	50	100	0.96	0.02959
2:214144590:G:A	50	96	0.93	0.163
2:214144634:T:C	50	94	0.97	0.3382
2:214144716:T:C	50	100	1	0.03377
2:214145196:A:G	50	98	0.78	0.03758
2:214145228:C:T	50	96	0.91	0.01325
2:214145401:A:G	50	98	0.88	0.01924
2:214145584:C:G	50	100	0.98	0.03431
2:214145659:A:C	50	100	0.96	0.1545
2:214145782:T:A	50	98	0.93	0.1583
2:214145818:C:G	50	98	0.94	0.1583
2:214145882:A:G	50	100	0.9	0.04012
2:214146232:C:T	50	98	0.89	0.03976
2:214146473:A:G	50	100	1	0.02469
2:214146797:A:G	50	92	0.97	0.384
2:214146856:C:T	50	94	0.91	0.1169
2:214146896:C:G	50	92	0.94	0.1556
2:214147368:G:A	50	100	0.96	0.06699
2:214147634:A:G	50	100	0.96	0.02015
2:214148122:G:T	50	98	0.96	0.09568
2:214148149:A:T	50	100	0.69	0.01416
2:214148444:C:T	50	100	1	0.03032
2:214148827:A:G	50	100	0.98	0.0305
2:214149077:G:A	49	91.8	0.86	0.0699
2:214149488:A:G	50	100	1	0.0305
2:214149646:C:T	50	100	1	0.03014
2:214149800:C:G	50	100	0.96	0.1514
2:214150654:T:A	50	100	1	0.03214
2:214150746:T:A	50	100	0.97	0.02015
2:214151058:G:A	50	100	0.97	0.06718
2:214152660:C:T	50	100	0.95	0.02015
2:214153283:C:T	50	100	0.97	0.06318
2:214153809:T:C	50	94	0.98	0.3001
2:214153825:T:G	50	94	0.98	0.3001
2:214154000:A:C	50	98	0.97	0.1541
2:214154209:A:G	50	98	0.98	0.2248
2:214154589:C:A	50	100	0.91	0.02505
2:214154592:T:C	50	100	0.84	0.01634
2:214154797:G:A	50	100	0.98	0.03177
2:214154812:A:T	50	100	0.98	0.02869
2:214155110:C:A	50	100	0.98	0.3141
2:214155239:A:G	50	100	1	0.03831
2:214155916:G:T	50	100	0.97	0.06318
2:214156105:A:C	50	98	0.97	0.156
2:214157113:C:T	50	100	0.95	0.09695
2:214157146:G:A	50	96	0.99	0.2533
2:214157402:A:C	50	100	0.9	0.03068
2:214158268:C:T	50	100	0.88	0.02487
2:214158335:C:T	50	98	1	0.2533
2:214158556:A:G	50	100	0.93	0.01253
2:214158884:G:A	50	100	0.97	0.03159
2:214159309:A:T	50	98	1	0.2544
2:214159653:A:G	50	96	0.99	0.297
2:214159668:T:G	50	94	0.96	0.1256
2:214160333:T:C	50	98	1	0.2536
2:214161039:G:A	50	100	0.98	0.2104
2:214161116:T:C	49	98	1	0.2534
2:214161373:T:G	50	100	1	0.02505
2:214161592:G:A	50	100	0.96	0.03903
2:214161611:T:C	50	96	0.98	0.3666
2:214161652:A:G	50	98	0.95	0.03177
2:214162014:G:C	50	100	0.99	0.02905
2:214162219:A:G	50	98	0.97	0.06282
2:214162473:G:T	50	98	0.98	0.06191
2:214162507:G:A	50	98	1	0.04067
2:214162583:G:A	50	98	1	0.04067
2:214162693:C:T	50	98	0.99	0.3045
2:214162903:C:A	50	100	0.96	0.03885
2:214163221:C:T	50	100	0.92	0.02052
2:214163635:T:G	50	96	0.94	0.06173
2:214163637:T:G	50	94	0.96	0.3983
2:214163663:G:A	50	100	0.83	0.01017
2:214163750:G:T	50	98	0.88	0.03686
2:214163793:T:C	50	96	0.79	0.01979
2:214164597:A:C	50	98	1	0.05156
2:214164993:T:A	50	100	0.92	0.01253
2:214165779:G:C	50	100	0.89	0.01089
2:214165985:A:G	50	100	0.99	0.01253
2:214166134:T:C	50	100	1	0.02542
2:214166211:G:A	50	98	0.98	0.1826
2:214166353:G:A	50	98	1	0.2529
2:214166522:C:T	50	100	0.98	0.0207
2:214166922:A:T	50	100	0.92	0.02052
2:214167470:T:A	50	100	1	0.05174
2:214167856:G:A	50	100	0.98	0.1826
2:214168114:T:C	50	100	1	0.05156
2:214168584:C:T	50	100	0.97	0.2003
2:214168736:C:T	50	98	0.98	0.2113
2:214169310:A:G	50	100	0.98	0.2046
2:214169711:C:A	50	100	0.98	0.2131
2:214169790:G:A	50	100	0.98	0.2128
2:214170231:C:T	48	100	0.93	0.03813
2:214170277:C:T	45	97.8	0.88	0.1895
2:214170278:G:A	49	98	0.73	0.01126
2:214170674:T:C	50	100	1	0.02578
2:214172137:C:G	50	96	0.91	0.02778
2:214172263:A:C	50	96	0.9	0.0276
2:214173568:T:C	50	100	0.99	0.05955
2:214173629:C:T	50	100	0.99	0.03214
2:214174147:G:A	50	100	1	0.02578
2:214174670:T:C	50	100	1	0.1098
2:214174878:A:G	50	100	1	0.2476
2:214174881:A:T	50	100	1	0.2478
2:214176203:T:C	50	100	1	0.2475
2:214176281:A:T	50	96	0.93	0.1325
2:214176290:A:C	50	100	1	0.2484
2:214176423:A:G	50	100	0.97	0.063
2:214176486:G:A	50	100	0.97	0.063
2:214176624:T:G	50	100	0.97	0.2179
2:214176924:C:T	50	100	0.98	0.2122
2:214177068:T:C	50	100	1	0.2478
2:214177580:C:T	50	100	1	0.2478
2:214177676:C:T	50	100	1	0.248
2:214178013:T:G	39	89.7	0.95	0.2142
2:214178064:A:G	50	100	1	0.248
2:214178901:C:T	50	100	0.67	0.01235
2:214178971:A:G	50	100	0.97	0.01961
2:214178973:A:G	50	100	1	0.02088
2:214179511:C:A	50	100	0.98	0.2387
2:214179752:G:T	50	100	0.98	0.2119
2:214180187:C:T	50	100	0.99	0.248
2:214180300:T:G	50	100	0.99	0.248
2:214180860:C:T	50	100	0.99	0.2484
2:214180872:T:C	50	100	0.99	0.4662
2:214181298:A:C	50	100	0.98	0.2139
2:214181504:A:G	50	100	0.99	0.2489
2:214181809:A:G	50	100	0.99	0.2489
2:214182099:T:A	50	100	0.99	0.2487
2:214182334:C:T	50	100	0.98	0.1313
2:214182370:C:T	50	100	0.97	0.01943
2:214182472:T:C	50	100	0.99	0.2416
2:214183329:T:A	50	100	0.99	0.2484
2:214183488:T:C	50	100	0.99	0.4345
2:214183505:A:G	50	100	0.84	0.01253
2:214183631:G:A	50	100	0.99	0.1402
2:214184287:C:T	50	100	0.69	0.01235
2:214184299:T:G	49	100	0.99	0.126
2:214185151:G:A	50	100	0.99	0.1062
2:214185320:A:G	50	100	1	0.2487
2:214185436:A:T	50	100	0.99	0.1298
2:214185461:C:T	50	100	1	0.2484
2:214185592:A:G	50	100	0.98	0.1465
2:214185624:A:T	50	100	1	0.2485
2:214185796:G:T	50	100	0.98	0.1465
2:214185959:A:G	50	100	1	0.1102
2:214185983:T:C	50	100	1	0.2485
2:214186210:T:C	50	100	1	0.2485
2:214186226:C:G	50	100	0.99	0.1699
2:214186578:T:A	50	100	1	0.2484
2:214186586:A:T	50	100	1	0.2484
2:214186849:C:T	50	98	0.98	0.2035
2:214187125:T:C	50	100	1	0.2484
2:214187233:C:T	50	100	1	0.2482
2:214187800:G:A	50	100	0.99	0.1302
2:214188974:G:A	50	100	0.99	0.03032
2:214189195:T:G	50	100	1	0.2496
2:214189970:T:G	50	100	0.99	0.2554
2:214190191:A:G	50	100	0.97	0.063
2:214190390:A:G	50	98	0.98	0.1961
2:214191543:T:C	50	98	1	0.2495
2:214191624:G:A	50	100	0.93	0.04775
2:214191771:A:T	50	100	1	0.2493
2:214192163:A:G	50	100	1	0.25
2:214193619:G:A	50	100	0.94	0.02741
2:214193707:T:A	50	100	1	0.2538
2:214193708:C:T	50	100	1	0.2538
2:214193884:A:G	50	100	1	0.2493
2:214194158:G:T	50	100	0.99	0.1062
2:214194925:G:A	50	100	1	0.2496
2:214194932:T:C	50	100	1	0.2496
2:214194954:A:C	50	100	0.99	0.1452
2:214195142:C:G	50	100	1	0.03613
2:214195246:A:G	50	100	1	0.2493
2:214195680:A:G	50	100	0.99	0.2217
2:214195691:T:G	50	100	0.99	0.01434
2:214195908:G:A	50	98	1	0.06064
2:214195909:G:T	50	98	1	0.06064
2:214196120:G:A	50	100	0.84	0.01126
2:214196369:G:T	50	100	1	0.2491
2:214196395:C:T	50	100	0.99	0.1483
2:214196412:C:T	50	100	1	0.2491
2:214196565:C:A	50	100	0.77	0.01816
2:214197123:A:T	50	100	0.97	0.06445
2:214197811:C:T	50	100	1	0.2491
2:214197934:C:T	49	100	1	0.2491
2:214198536:T:C	50	100	0.96	0.03776
2:214198674:A:G	50	98	0.81	0.0768
2:214198998:A:G	50	100	0.97	0.06318
2:214199101:A:G	50	100	1	0.2504
2:214199710:T:C	50	100	1	0.03831
2:214200438:A:G	50	100	1	0.2495
2:214201534:G:A	50	100	1	0.2495
2:214201544:A:T	50	98	0.99	0.2064
2:214201902:G:C	50	100	1	0.03831
2:214202080:T:C	50	96	0.98	0.2086
2:214202125:T:C	50	100	1	0.2495
2:214202131:C:T	50	98	1	0.03304
2:214202369:G:A	50	100	1	0.2495
2:214203029:A:C	50	100	0.98	0.1273
2:214203522:G:A	50	100	0.99	0.1509
2:214203790:C:G	50	100	1	0.2489
2:214203801:A:G	50	100	0.99	0.04739
2:214203936:A:T	50	100	0.99	0.1496
2:214204352:T:C	50	100	1	0.2491
2:214205312:A:T	50	100	0.98	0.1095
2:214205944:C:T	50	98	0.98	0.106
2:214205963:G:A	50	100	0.79	0.01053
2:214206411:G:A	50	100	0.95	0.02832
2:214206732:C:T	50	100	0.95	0.03704
2:214206777:G:A	50	100	0.99	0.02015
2:214206793:G:A	50	98	0.97	0.06463
2:214207961:C:T	50	100	1	0.02015
2:214208034:C:G	50	98	0.98	0.06935
2:214208154:C:T	50	98	0.98	0.1489
2:214208468:G:T	50	100	0.96	0.01089
2:214208492:A:T	50	100	0.77	0.01162
2:214208614:A:G	50	98	0.65	0.0118
2:214208961:C:T	50	98	0.91	0.04139
2:214208991:A:T	50	98	0.96	0.04666
2:214209211:T:C	50	100	0.99	0.2496
2:214209257:T:C	50	100	0.96	0.03141
2:214209312:G:C	50	100	0.95	0.03686
2:214210291:A:G	50	100	0.97	0.02959
2:214210839:G:A	50	96	0.96	0.2476
2:214211182:A:G	50	100	0.94	0.2473
2:214211934:G:C	50	98	0.89	0.08134
2:214211959:G:A	50	92	0.88	0.1391
2:214212638:A:C	50	98	0.87	0.01797
2:214212656:C:A	50	94	0.85	0.2511
2:214212703:A:G	50	98	0.95	0.01089
2:214212743:A:C	50	96	0.89	0.2642
2:214213042:G:T	50	100	0.93	0.07008
2:214213122:T:C	50	100	0.86	0.01289
2:214214736:G:T	50	100	0.88	0.0541
2:214215359:G:A	50	100	0.98	0.3769
2:214215372:T:C	50	100	0.98	0.3978
2:214215678:C:T	50	100	0.98	0.3776
2:214215766:C:T	50	100	0.98	0.04503
2:214215984:C:G	50	100	0.98	0.378
2:214216504:T:C	50	100	0.99	0.1436
2:214216800:T:G	50	100	0.96	0.0187
2:214217186:C:T	50	100	0.99	0.2613
2:214217911:C:A	50	98	0.99	0.08932
2:214218279:C:G	50	100	0.96	0.0158
2:214219191:G:A	50	100	0.96	0.01598
2:214219271:T:G	50	100	1	0.02233
2:214219715:A:C	50	100	1	0.02233
2:214219728:T:C	50	100	1	0.02233
2:214219753:G:A	50	100	0.99	0.1767
2:214220213:A:G	50	100	0.99	0.4742
2:214220482:C:A	50	100	1	0.01761
2:214220550:G:A	50	100	1	0.07008
2:214221039:C:T	50	100	0.98	0.01961
2:214221309:C:G	50	98	0.99	0.3893
2:214221736:G:C	50	100	1	0.01743
2:214222058:A:G	50	100	0.98	0.02197
2:214222097:T:C	50	100	1	0.01743
2:214222289:G:T	50	100	0.97	0.01616
2:214222478:C:T	50	100	1	0.1291
2:214223154:C:T	50	100	0.92	0.01688
2:214223273:T:G	50	100	1	0.01743
2:214223457:A:C	50	100	0.98	0.01743
2:214223507:A:G	50	100	1	0.01743
2:214223978:A:G	50	100	0.92	0.01725
2:214224445:T:A	50	100	0.91	0.01979
2:214224888:G:T	50	100	0.97	0.0285
2:214225019:T:C	50	100	0.97	0.0158
2:214225099:A:G	50	98	0.92	0.03649
2:214225187:G:A	50	100	0.97	0.0158
2:214225522:G:A	50	100	0.99	0.2696
2:214225941:G:C	50	98	1	0.01126
2:214225954:C:G	50	100	1	0.01761
2:214226011:A:G	50	100	0.97	0.0158
2:214226090:A:G	50	100	0.9	0.01761
2:214226106:A:T	50	100	1	0.01761
2:214226197:T:C	50	98	0.99	0.4633
2:214226207:C:A	50	100	1	0.01761
2:214226212:C:T	50	100	1	0.01761
2:214226287:T:G	49	100	1	0.01761
2:214226317:T:G	50	100	1	0.01761
2:214226321:A:G	50	100	1	0.01761
2:214226940:A:G	50	100	1	0.02505
2:214227450:A:G	50	100	1	0.01761
2:214227549:C:T	50	100	1	0.07081
2:214227648:G:A	50	98	0.99	0.2999
2:214227790:C:T	50	100	1	0.01761
2:214227889:A:G	50	100	0.93	0.01707
2:214228377:C:A	50	100	1	0.02505
2:214228397:G:A	50	98	1	0.06627
2:214228653:C:A	50	100	0.97	0.01325
2:214228664:G:C	50	98	1	0.01126
2:214228713:A:G	50	98	0.98	0.1476
2:214229116:C:A	50	100	1	0.02505
2:214229180:A:G	50	98	1	0.06808
2:214229190:G:A	50	98	0.98	0.3239
2:214229349:G:C	50	100	0.99	0.1634
2:214229367:A:G	50	100	0.88	0.01035
2:214229415:C:G	50	100	1	0.02505
2:214229426:T:C	50	100	1	0.02505
2:214229472:T:A	50	100	0.96	0.02378
2:214229542:G:C	50	98	0.99	0.1561
2:214229847:T:A	50	100	1	0.02505
2:214229896:G:A	50	100	0.95	0.0276
2:214229906:T:C	50	100	1	0.02505
2:214230416:A:G	50	96	1	0.4811
2:214230704:A:T	50	100	1	0.02505
2:214231021:T:C	50	98	1	0.3139
2:214231164:G:A	50	100	0.99	0.02124
2:214231372:A:G	50	100	1	0.1387
2:214231663:A:G	50	100	0.99	0.1383
2:214232596:C:T	50	98	0.99	0.254
2:214233352:T:A	38	94.7	1	0.07771
2:214234040:T:C	50	100	0.96	0.02451
2:214234060:C:A	50	100	0.99	0.0158
2:214234324:T:C	50	100	1	0.07789
2:214234458:T:C	50	100	1	0.05392
2:214235111:C:T	50	100	1	0.06808
2:214235132:A:T	50	100	0.99	0.01598
2:214235322:T:A	50	100	0.98	0.3526
2:214235330:A:G	50	100	0.98	0.1262
2:214235429:G:A	50	100	0.98	0.07298
2:214235737:C:A	50	100	0.87	0.01743
2:214235779:C:G	49	100	0.99	0.02524
2:214235951:G:A	50	100	0.99	0.0158
2:214236594:G:T	50	100	1	0.0158
2:214236639:G:A	50	100	1	0.0158
2:214236685:G:T	50	100	0.99	0.2783
2:214236714:C:T	49	100	1	0.2798
2:214236971:A:G	50	100	0.97	0.0158
2:214236972:G:A	50	100	1	0.0158
2:214237071:C:T	50	100	0.99	0.2787
2:214237118:T:A	50	100	1	0.0158
2:214237119:C:A	50	100	0.99	0.3776
2:214237689:T:C	50	98	1	0.4582
2:214238160:T:C	50	100	0.99	0.1843
2:214238724:A:G	50	100	0.99	0.01743
2:214239059:T:C	50	98	0.99	0.0216
2:214239716:A:G	50	100	0.99	0.1289
2:214239773:G:A	50	100	1	0.0158
2:214240299:C:A	50	100	0.99	0.02451
2:214240827:C:A	50	100	0.99	0.06609
2:214241305:C:T	50	100	1	0.01707
2:214241414:T:C	50	98	0.99	0.02705
2:214241519:G:T	50	100	0.98	0.06518
2:214241667:T:A	50	100	0.9	0.02179
2:214241840:T:C	50	100	1	0.01707
2:214241890:A:T	50	100	0.99	0.01743
2:214242367:C:G	50	100	0.99	0.02451
2:214242555:T:C	50	100	1	0.02505
2:214242832:C:A	50	100	1	0.362
2:214242854:C:T	50	100	1	0.0158
2:214242931:G:T	50	100	1	0.0158
2:214243674:A:G	50	98	0.99	0.4691
2:214244047:G:A	50	100	0.88	0.01017
2:214244083:T:C	50	98	1	0.1394
2:214244545:C:G	50	100	1	0.02451
2:214244834:C:A	50	100	1	0.1269
2:214244866:T:A	49	100	0.99	0.3588
2:214244973:C:T	50	100	1	0.02324
2:214245700:G:A	50	100	0.99	0.06754
2:214245844:T:C	50	100	1	0.0158
2:214245894:C:G	50	100	1	0.3059
2:214246013:T:C	50	100	1	0.07898
2:214246447:T:C	50	100	0.99	0.4651
2:214246553:T:A	50	100	0.89	0.01725
2:214246554:A:G	50	100	1	0.01707
2:214246680:A:G	50	100	1	0.01598
2:214246735:T:G	50	100	1	0.01707
2:214247035:A:G	50	100	1	0.02451
2:214247382:A:C	50	100	1	0.01707
2:214247716:A:G	50	98	1	0.07698
2:214247737:A:G	50	100	1	0.3326
2:214248009:C:T	50	100	0.98	0.1373
2:214248019:G:A	50	100	1	0.0158
2:214248101:C:T	50	100	0.99	0.07335
2:214248638:A:C	49	98	0.99	0.4847
2:214248682:T:C	50	100	0.99	0.1353
2:214249105:A:G	50	100	0.97	0.05428
2:214249450:G:A	50	100	1	0.0158
2:214249580:C:A	50	100	1	0.02451
2:214250110:A:G	50	100	0.99	0.0158
2:214250204:C:T	50	100	1	0.02324
2:214250479:C:T	50	100	0.96	0.02741
2:214250512:A:G	50	100	0.98	0.06481
2:214250617:C:T	49	98	0.99	0.3598
2:214250753:T:G	50	78	0.69	0.09895
2:214250759:G:T	45	95.6	0.74	0.02487
2:214250761:G:T	48	95.8	0.67	0.01979
2:214251131:T:A	50	100	0.98	0.07534
2:214251198:C:T	50	100	1	0.0158
2:214251246:T:C	50	100	1	0.0158
2:214251425:T:C	50	100	1	0.02324
2:214251652:C:T	50	100	1	0.01707
2:214251960:A:G	50	100	1	0.01271
2:214252220:A:C	50	100	1	0.2783
2:214252471:G:A	50	100	1	0.01598
2:214252538:G:A	50	100	1	0.02342
2:214252642:T:C	50	100	1	0.02469
2:214252763:C:T	50	100	1	0.02469
2:214253124:C:A	50	100	0.88	0.01525
2:214253227:A:C	50	100	1	0.02469
2:214253266:C:T	50	100	1	0.02814
2:214253305:T:A	50	100	1	0.1296
2:214253374:T:A	50	100	0.99	0.1236
2:214253707:A:C	50	100	1	0.3882
2:214253711:A:G	50	100	0.98	0.07534
2:214254074:C:G	50	100	1	0.3882
2:214254248:T:A	50	100	0.99	0.1814
2:214254264:G:C	50	100	1	0.01598
2:214254266:A:C	50	100	1	0.01598
2:214254315:A:G	50	100	1	0.3092
2:214254460:G:A	50	100	1	0.0728
2:214254606:G:T	50	100	1	0.0906
2:214254834:A:G	50	98	0.94	0.03032
2:214254922:A:G	50	100	0.9	0.0216
2:214255156:C:A	50	100	1	0.06427
2:214255817:T:C	50	100	1	0.4121
2:214255863:A:G	50	100	1	0.2485
2:214255947:A:C	50	100	1	0.4138
2:214256048:T:C	50	98	1	0.4766
2:214256562:T:G	50	100	1	0.3914
2:214256937:T:C	50	100	1	0.07916
2:214256962:T:C	50	100	1	0.4159
2:214257028:C:T	50	100	1	0.09296
2:214257225:A:G	50	100	1	0.01707
2:214257228:C:T	50	100	1	0.02451
2:214257242:T:C	50	98	1	0.4159
2:214257733:A:G	50	98	1	0.01089
2:214258218:G:A	50	98	1	0.01089
2:214258473:A:G	48	95.8	1	0.07916
2:214258494:C:T	49	95.9	0.99	0.07879
2:214258607:G:T	50	98	1	0.1454
2:214258880:A:G	50	100	1	0.02487
2:214259453:G:A	50	100	1	0.0236
2:214259598:G:A	50	100	0.99	0.0512
2:214260208:C:T	50	100	1	0.1489
2:214260251:G:A	50	100	1	0.4185
2:214260738:G:C	50	100	1	0.4188
2:214260869:G:A	50	100	1	0.01598
2:214261401:G:A	50	100	0.99	0.01017
2:214262063:G:A	50	100	1	0.0158
2:214262232:A:C	50	100	1	0.01725
2:214262446:T:A	50	100	1	0.02524
2:214262658:C:T	50	100	0.99	0.04176
2:214263303:G:A	50	100	1	0.4194
2:214264868:G:A	50	100	1	0.02741
2:214265322:T:C	50	100	1	0.3068
2:214265491:C:G	50	100	1	0.0167
2:214265567:C:A	50	100	1	0.01543
2:214265646:T:G	50	98	1	0.07898
2:214265822:T:C	50	100	0.99	0.06463
2:214265858:T:C	50	100	1	0.02814
2:214265883:C:A	50	100	1	0.0167
2:214266383:A:G	50	100	0.99	0.0167
2:214266701:C:T	50	100	0.87	0.01471
2:214266819:A:C	50	98	0.87	0.01561
2:214267023:A:G	50	98	0.99	0.1703
2:214267299:T:C	50	100	1	0.02415
2:214267729:G:A	50	100	1	0.01543
2:214267804:C:A	50	100	1	0.0167
2:214267853:G:A	50	100	0.99	0.01906
2:214268430:A:T	50	98	1	0.07734
2:214268581:C:G	50	98	1	0.06754
2:214268607:T:C	50	100	0.99	0.1587
2:214268869:G:T	50	98	1	0.06754
2:214268887:C:T	50	100	1	0.3237
2:214269070:A:G	50	100	1	0.02578
2:214269091:C:A	50	100	1	0.02415
2:214269435:G:C	50	100	1	0.01543
2:214269803:T:C	50	98	0.99	0.0728
2:214269973:T:A	50	100	1	0.01253
2:214270227:T:C	50	100	1	0.01071
2:214270546:T:C	50	100	1	0.333
2:214270913:A:G	50	100	1	0.02397
2:214270958:G:A	50	100	1	0.02215
2:214271104:T:C	50	100	1	0.3063
2:214271571:C:T	50	100	1	0.0167
2:214271588:G:C	50	100	1	0.3086
2:214271650:G:A	50	98	1	0.09223
2:214271853:A:C	49	77.6	0.96	0.4475
2:214271856:A:G	50	100	0.99	0.02015
2:214272073:A:T	50	100	1	0.3065
2:214272223:T:C	50	100	1	0.07898
2:214272680:C:T	50	100	1	0.3063
2:214272714:C:T	50	100	1	0.01107
2:214272797:G:A	50	100	1	0.3063
2:214272815:G:A	50	100	1	0.1402
2:214272852:C:T	50	98	0.99	0.3304
2:214272892:G:C	50	100	0.98	0.01489
2:214272903:C:T	48	95.8	0.92	0.03595
2:214273214:C:T	50	100	1	0.4149
2:214273221:A:T	50	100	0.97	0.02741
2:214273325:G:A	50	100	1	0.4553
2:214273707:C:T	50	100	1	0.4236
2:214273881:C:T	50	100	1	0.4334
2:214273920:A:C	50	100	1	0.254
2:214274284:A:G	50	100	1	0.3034
2:214274875:C:T	50	100	1	0.0167
2:214275036:T:A	50	100	1	0.0167
2:214275324:T:C	50	100	1	0.02433
2:214275441:C:T	50	100	1	0.02415
2:214275483:G:T	50	100	1	0.0167
2:214275537:C:T	50	100	1	0.0167
2:214275806:G:T	50	100	0.93	0.01924
2:214276196:G:A	50	100	1	0.0167
2:214276355:C:T	50	100	1	0.4069
2:214276551:C:T	50	100	1	0.3297
2:214276552:G:A	50	100	0.99	0.03595
2:214276554:T:G	50	100	1	0.3301
2:214276778:C:T	50	100	1	0.3829
2:214276811:T:G	50	100	0.99	0.3301
2:214276946:T:G	50	98	1	0.01107
2:214277288:G:A	50	100	1	0.02415
2:214277492:A:T	50	100	1	0.1959
2:214277664:T:C	50	100	1	0.3328
2:214277833:C:G	50	100	1	0.3243
2:214278112:C:T	50	100	1	0.01107
2:214278273:G:A	50	100	1	0.4513
2:214278453:G:A	50	100	1	0.01688
2:214278526:G:A	50	100	0.99	0.4247
2:214278730:G:T	50	100	1	0.4572
2:214278742:G:A	50	100	0.99	0.1282
2:214279095:G:T	50	100	1	0.01943
2:214279996:G:A	50	100	1	0.3727
2:214280215:G:A	50	100	0.99	0.06373
2:214280383:G:A	50	100	1	0.02433
2:214280599:G:A	50	100	0.99	0.06663
2:214281041:G:A	50	100	1	0.3851
2:214281427:G:T	49	100	0.99	0.3858
2:214282201:C:T	50	100	0.99	0.3604
2:214282820:G:T	50	100	1	0.01616
2:214282868:T:C	50	98	0.99	0.3981
2:214283006:C:T	50	100	0.99	0.01852
2:214283139:A:G	50	100	1	0.0492
2:214283237:C:T	50	100	1	0.02487
2:214283249:G:A	50	100	1	0.3972
2:214283279:A:G	50	100	0.95	0.06191
2:214283391:A:G	50	100	0.99	0.1866
2:214283915:G:A	50	100	0.99	0.386
2:214284019:A:G	50	100	0.98	0.1037
2:214284134:G:A	50	100	1	0.02487
2:214284178:C:T	50	100	0.99	0.06318
2:214284475:A:G	50	100	1	0.02741
2:214284576:A:G	50	100	1	0.3079
2:214284611:G:A	50	98	1	0.01489
2:214284626:G:C	50	100	1	0.0768
2:214284636:T:C	50	98	1	0.01307
2:214284681:G:T	50	100	1	0.06681
2:214285158:G:A	50	100	1	0.07662
2:214285249:G:A	50	100	0.99	0.3302
2:214285271:T:G	50	100	1	0.06354
2:214285401:C:G	50	100	1	0.3332
2:214285535:G:A	50	98	1	0.09822
2:214285566:T:C	50	100	1	0.3301
2:214285735:G:A	50	98	1	0.3844
2:214285767:C:T	50	100	0.99	0.36
2:214286222:C:T	50	100	0.99	0.1981
2:214286238:T:C	50	100	1	0.03214
2:214286725:C:T	50	100	0.99	0.063
2:214287534:G:T	50	98	0.99	0.4067
2:214287859:G:C	50	100	1	0.01761
2:214287920:T:C	50	100	0.91	0.01507
2:214287925:C:T	50	98	0.97	0.2106
2:214287997:C:T	50	94	0.95	0.1714
2:214288122:T:A	50	100	0.94	0.02778
2:214288375:G:A	50	98	1	0.4198
2:214288481:T:G	50	100	0.99	0.05501
2:214288543:C:T	50	100	0.98	0.2144
2:214289339:G:A	50	100	1	0.2961
2:214289376:T:C	50	100	0.98	0.1529
2:214289543:T:C	50	100	0.99	0.02124
2:214289582:A:G	50	100	0.99	0.08188
2:214289634:G:A	50	100	0.99	0.03903
2:214290235:T:C	50	100	0.96	0.09205
2:214290305:T:C	50	100	0.99	0.08351
2:214291467:A:G	50	100	1	0.03431
2:214291547:C:T	50	98	1	0.3039
2:214291601:G:A	50	100	1	0.01779
2:214292322:T:C	50	100	0.99	0.2475
2:214292585:C:A	50	98	1	0.4439
2:214292732:G:A	50	100	0.98	0.03758
2:214292738:T:A	50	100	0.98	0.01126
2:214293542:C:T	50	100	0.97	0.142
2:214294389:A:T	50	100	0.99	0.2803
2:214294429:C:T	50	98	1	0.4228
2:214295037:G:A	50	100	1	0.4365
2:214295337:C:T	50	100	0.99	0.05247
2:214295463:C:A	50	100	0.99	0.01852
2:214295578:C:T	50	98	0.83	0.01344
2:214296778:A:G	50	98	0.99	0.4924
2:214297601:C:G	50	100	0.99	0.06899
2:214298131:C:T	50	78	0.9	0.1894
2:214298157:T:C	50	98	0.96	0.1767
2:214298159:T:C	50	100	0.9	0.02052
2:214299275:G:A	50	100	0.99	0.03486
2:214299297:C:T	50	100	1	0.063
2:214300410:C:T	50	100	0.99	0.06681
2:214301568:C:G	50	100	0.99	0.01162
2:214302075:T:G	50	98	0.92	0.03849
2:214302325:G:A	50	100	0.99	0.2714
2:214302434:A:C	50	100	0.99	0.03286
2:214302772:C:T	50	98	0.99	0.06699
2:214303671:C:A	50	100	0.99	0.2858
2:214304054:A:G	50	100	1	0.02832
2:214304188:C:T	50	100	1	0.427
2:214304385:G:A	50	100	0.99	0.4519
2:214304555:T:C	50	100	0.99	0.2816
2:214304629:T:C	50	98	0.99	0.4426
2:214304695:C:T	50	100	0.99	0.01089
2:214305285:T:C	50	100	0.99	0.492
2:214305420:T:C	50	100	0.99	0.1607
2:214306995:G:C	50	100	0.99	0.3865
2:214307181:C:T	50	100	0.99	0.3653
2:214307525:T:C	50	100	0.98	0.01089
2:214307633:T:C	50	100	1	0.2958
2:214307698:T:A	50	100	1	0.2958
2:214307699:C:G	50	100	1	0.2958
2:214307748:G:A	50	100	1	0.2958
2:214308029:A:T	50	100	1	0.2958
2:214308283:C:T	50	100	1	0.3072
2:214308288:T:C	50	100	1	0.307
2:214308457:G:A	49	100	0.99	0.27
2:214308664:A:G	50	100	1	0.3076
2:214308723:C:T	50	100	0.94	0.0187
2:214308886:G:A	50	100	0.98	0.06627
2:214310095:C:T	50	100	0.99	0.08097
2:214310290:C:T	50	100	0.99	0.08097
2:214312171:T:G	50	100	0.99	0.1494
2:214312731:C:G	50	100	0.83	0.0187
2:214312872:A:G	50	100	0.98	0.3184
2:214313135:A:T	50	100	0.92	0.01344
2:214313266:C:T	50	100	0.99	0.08061
2:214313362:G:A	50	100	0.99	0.08134
2:214313415:T:A	50	100	0.99	0.07317
2:214313448:G:A	50	100	0.99	0.05356
2:214313517:C:G	50	100	0.99	0.07426
2:214313545:T:C	50	100	0.98	0.1587
2:214313810:A:G	50	100	0.99	0.07389
2:214313851:C:T	50	100	0.92	0.04648
2:214313980:A:T	50	100	0.99	0.291
2:214314339:A:G	50	100	0.99	0.3016
2:214314553:C:A	50	100	0.97	0.2164
2:214314921:T:C	50	100	1	0.01307
2:214315381:G:A	50	100	0.97	0.06609
2:214315396:T:C	50	100	0.99	0.07534
2:214315724:G:A	50	100	0.97	0.07553
2:214315859:G:A	50	98	0.97	0.01543
2:214315925:G:T	50	100	0.89	0.01888
2:214316379:T:C	50	100	0.97	0.2015
2:214316538:C:T	50	100	0.99	0.07534
2:214316698:A:G	50	100	0.99	0.07153
2:214316716:T:C	50	98	0.97	0.3368
2:214316764:T:G	50	100	0.99	0.07843
2:214317165:G:A	50	100	0.96	0.1665
2:214317358:A:G	50	100	1	0.02088
2:214318153:G:A	50	100	0.98	0.482
2:214318881:G:A	50	100	1	0.06082
2:214319693:A:T	50	100	0.92	0.01126
2:214319767:A:G	50	100	0.95	0.02288
2:214321088:G:T	50	100	1	0.1362
2:214321847:C:T	49	100	1	0.02106
2:214322602:A:T	50	100	0.94	0.01779
2:214323720:T:C	50	100	0.98	0.2749
2:214323895:A:G	50	100	0.99	0.1117
2:214324085:A:G	50	100	0.98	0.343
2:214324784:A:G	50	100	1	0.0797
2:214324973:T:C	50	100	0.98	0.01035
2:214324975:C:A	50	100	1	0.08206
2:214325226:T:C	50	98	0.98	0.1529
2:214325256:C:T	50	100	0.94	0.02887
2:214325268:G:A	50	100	1	0.01271
2:214325926:A:T	50	100	1	0.08206
2:214325997:G:A	50	98	0.98	0.08061
2:214326384:G:A	50	100	0.95	0.0817
2:214326420:G:A	50	100	1	0.08206
2:214326531:T:G	50	100	1	0.08206
2:214326667:C:T	50	100	0.94	0.01452
2:214326742:G:A	50	100	1	0.2544
2:214326877:A:G	50	100	1	0.08224
2:214326983:T:C	50	100	1	0.08206
2:214327316:A:C	50	100	1	0.2485
2:214328002:T:G	50	100	1	0.08206
2:214328218:C:T	50	100	1	0.08224
2:214328360:G:A	50	100	0.99	0.08551
2:214328443:G:A	50	100	1	0.248
2:214328621:C:G	50	100	1	0.2558
2:214328631:A:T	50	100	1	0.08206
2:214328738:T:A	50	100	0.99	0.1547
2:214328795:A:T	50	100	0.98	0.08606
2:214328862:G:A	50	100	0.98	0.08261
2:214329304:C:G	50	100	0.9	0.01289
2:214329308:T:C	50	100	0.95	0.08297
2:214329859:T:C	50	100	1	0.08043
2:214329944:T:G	50	100	0.99	0.179
2:214330281:A:G	50	100	1	0.03159
2:214330290:A:G	50	100	1	0.03831
2:214330401:G:A	50	96	1	0.2567
2:214330468:A:G	50	100	0.97	0.08188
2:214330569:G:A	50	100	1	0.01253
2:214331046:T:A	50	100	1	0.36
2:214331489:A:G	50	100	1	0.3945
2:214331515:G:A	50	100	0.87	0.01289
2:214331748:T:A	50	100	0.98	0.03195
2:214331771:A:G	50	98	0.98	0.3942
2:214332036:G:A	50	100	1	0.3938
2:214332081:A:G	50	100	1	0.3945
2:214332142:G:C	50	100	1	0.3949
2:214332777:T:C	50	100	1	0.402
2:214332907:G:A	50	98	1	0.2478
2:214333017:G:T	50	100	1	0.3943
2:214334117:A:C	50	100	1	0.3951
2:214335062:A:G	50	100	0.95	0.02306
2:214335263:C:T	50	100	1	0.4034
2:214335644:A:C	50	100	1	0.4034
2:214335799:G:T	49	98	1	0.0797
2:214335993:G:A	50	100	1	0.4036
2:214336048:C:T	49	100	0.99	0.4036
2:214336583:T:C	50	100	1	0.134
2:214336782:G:A	50	100	1	0.4025
2:214337194:T:A	50	100	0.95	0.03123
2:214337597:C:A	50	100	1	0.03758
2:214337748:C:T	50	100	1	0.392
2:214337807:C:A	50	100	1	0.01525
2:214337811:C:T	50	100	0.98	0.02869
2:214337875:A:G	50	100	1	0.02578
2:214338135:G:A	50	100	1	0.3419
2:214338559:G:A	50	100	1	0.3922
2:214339078:G:A	50	100	1	0.3484
2:214339504:C:T	50	100	1	0.3493
2:214339509:C:A	50	100	0.97	0.07135
2:214339592:T:A	50	100	1	0.3495
2:214339599:T:A	50	100	0.88	0.02142
2:214339840:G:T	50	100	1	0.3489
2:214339879:T:A	50	100	1	0.07952
2:214340133:G:A	50	100	0.95	0.03105
2:214340268:G:A	50	100	1	0.3497
2:214340329:G:A	50	100	0.95	0.03613
2:214340427:A:G	50	100	1	0.1042
2:214340448:G:T	50	100	1	0.3422
2:214340606:A:G	50	100	0.95	0.03595
2:214340712:T:A	50	100	0.97	0.03377
2:214341136:G:A	50	100	0.99	0.07081
2:214341673:G:T	50	100	0.98	0.03849
2:214341813:A:G	50	100	1	0.3851
2:214341845:C:T	50	100	1	0.02142
2:214342023:C:T	50	100	1	0.3495
2:214342392:C:T	50	100	1	0.3497
2:214342680:T:C	50	100	0.94	0.02306
2:214342713:T:C	50	100	1	0.3433
2:214342735:G:T	50	100	1	0.3502
2:214342920:C:T	50	100	1	0.08224
2:214342947:A:C	50	100	1	0.07952
2:214343657:C:T	50	100	0.99	0.01271
2:214343703:T:G	50	100	1	0.4194
2:214343710:G:A	50	100	1	0.3497
2:214344013:G:A	50	100	0.99	0.3568
2:214344677:A:T	50	100	1	0.03776
2:214345396:G:A	50	100	1	0.4263
2:214345552:C:G	50	100	1	0.3495
2:214345619:C:T	50	100	1	0.4263
2:214346337:C:T	50	100	1	0.4274
2:214346616:A:G	50	100	1	0.427
2:214346642:G:A	50	100	0.98	0.02814
2:214347151:C:A	50	100	1	0.03994
2:214347160:C:T	50	100	1	0.4379
2:214347214:C:A	50	100	0.99	0.01162
2:214347592:C:T	50	100	1	0.3807
2:214347658:G:A	50	100	1	0.3918
2:214347934:C:A	50	100	1	0.02179
2:214347990:T:C	50	100	1	0.3931
2:214348053:A:G	50	100	1	0.03014
2:214348116:C:T	50	100	0.95	0.03558
2:214348511:C:T	50	100	1	0.01162
2:214348561:C:T	50	100	0.91	0.03105
2:214348710:C:G	50	100	0.99	0.4426
2:214349097:G:A	50	100	0.99	0.01035
2:214349128:C:G	50	100	0.98	0.2527
2:214349622:G:A	50	100	1	0.07952
2:214349764:T:A	50	100	1	0.07952
2:214349870:A:G	50	100	0.99	0.03123
2:214350243:A:T	50	100	1	0.3676
2:214350288:G:A	50	100	0.98	0.02669
2:214350921:G:T	50	100	1	0.03014
2:214350953:A:T	50	100	1	0.03159
2:214351027:G:T	50	100	1	0.3537
2:214351127:C:T	50	100	0.99	0.2527
2:214351132:G:A	50	100	1	0.3656
2:214351190:C:T	50	100	0.96	0.03867
2:214351380:C:G	50	100	1	0.03014
2:214351529:G:A	50	98	0.92	0.04357
2:214351531:T:C	50	98	1	0.3676
2:214351719:C:A	50	96	0.98	0.4203
2:214351791:T:C	50	100	1	0.0797
2:214351868:G:C	50	100	1	0.2471
2:214352073:A:C	50	100	1	0.3885
2:214352202:G:C	50	100	0.99	0.1215
2:214352321:T:G	50	100	1	0.03159
2:214352558:C:G	49	100	0.98	0.3422
2:214352809:C:G	50	100	1	0.4221
2:214352818:A:G	50	100	1	0.3878
2:214353043:G:A	50	100	0.75	0.01906
2:214353107:G:C	50	100	0.91	0.0118
2:214353131:G:C	50	100	1	0.07952
2:214353753:T:C	50	100	1	0.03159
2:214353933:C:T	50	100	1	0.3538
2:214353940:C:G	50	100	1	0.3538
2:214354143:A:C	50	100	1	0.3883
2:214354431:A:G	50	100	0.92	0.01107
2:214354463:A:G	50	98	1	0.3747
2:214354562:G:A	50	100	0.85	0.01035
2:214354606:C:T	50	100	1	0.01162
2:214355060:T:C	50	100	1	0.01107
2:214355083:C:G	50	100	0.99	0.01616
2:214355084:G:A	50	100	1	0.134
2:214355431:A:T	49	98	1	0.07952
2:214355500:G:A	49	100	0.88	0.02124
2:214355564:T:C	47	85.1	0.99	0.3462
2:214355737:G:A	50	98	1	0.3976
2:214356160:G:A	50	100	1	0.2088
2:214356665:G:A	50	100	1	0.3537
2:214357151:C:T	50	100	1	0.3542
2:214357301:C:A	50	100	0.94	0.02669
2:214357302:A:G	50	100	0.98	0.01035
2:214357497:G:A	50	100	0.97	0.03885
2:214357577:C:T	50	100	1	0.01162
2:214357696:C:T	50	100	1	0.4423
2:214358188:T:C	50	100	0.99	0.09332
2:214358190:C:T	50	100	0.99	0.09332
2:214358728:G:A	50	100	1	0.01162
2:214359170:G:A	50	100	0.97	0.03903
2:214359472:C:T	50	100	1	0.01162
2:214359625:T:C	50	100	1	0.3152
2:214359822:A:C	50	100	0.99	0.0797
2:214360136:A:G	50	100	0.92	0.0216
2:214360552:T:C	50	100	0.99	0.3164
2:214360876:G:A	50	100	0.95	0.03086
2:214361854:T:G	50	100	0.99	0.3253
2:214362010:G:A	50	100	1	0.3871
2:214362019:T:C	50	100	0.99	0.4219
2:214362300:C:T	50	100	1	0.4421
2:214362351:C:T	50	100	1	0.0118
2:214362607:G:A	50	100	0.97	0.0276
2:214362882:A:G	50	100	0.99	0.0797
2:214363011:C:G	50	100	0.93	0.02306
2:214363091:T:G	50	100	0.92	0.02179
2:214363953:T:C	50	100	0.98	0.01906
2:214364008:G:A	50	100	0.96	0.03849
2:214364205:C:G	50	100	0.99	0.317
2:214365015:G:A	50	100	0.98	0.4172
2:214365429:A:G	50	100	0.98	0.1029
2:214366035:G:C	50	100	0.98	0.08442
2:214366116:C:A	50	100	0.98	0.4267
2:214368741:C:T	50	100	0.95	0.03903
2:214369849:G:C	50	100	0.99	0.01852
2:214369969:A:C	50	100	0.93	0.1202
2:214370025:G:A	50	100	0.99	0.3292
2:214371143:C:A	50	98	0.97	0.4319
2:214371359:C:T	50	100	0.98	0.03395
2:214371377:A:T	50	100	1	0.01089
2:214371869:C:T	50	100	0.96	0.08061
2:214371981:G:T	50	98	0.95	0.3172
2:214372875:T:C	50	100	0.98	0.02142
2:214375049:G:A	50	98	0.87	0.01434
2:214375060:T:C	50	100	0.79	0.02378
2:214375219:T:C	50	98	0.95	0.2585
2:214375545:C:T	50	100	0.95	0.09586
2:214376174:C:T	50	98	0.95	0.2658
2:214376732:T:A	50	98	0.94	0.04375
2:214376827:A:G	50	100	0.96	0.2253
2:214377157:C:A	50	98	0.97	0.1127
2:214377183:T:C	50	98	0.97	0.2569
2:214377564:T:G	50	98	0.96	0.1512
2:214377731:G:C	50	98	0.94	0.2088
2:214377985:T:G	50	98	0.97	0.1712
2:214378220:G:A	50	98	0.95	0.2427
2:214378289:G:T	50	98	0.94	0.04448
2:214378771:A:T	50	100	0.96	0.1518
2:214378828:A:G	50	100	0.96	0.1514
2:214378874:C:T	50	100	0.95	0.2106
2:214379019:C:T	50	100	0.92	0.2233
2:214379091:T:C	50	100	0.95	0.4089
2:214379558:A:G	50	100	0.93	0.1507
2:214379799:A:C	50	96	0.92	0.06463
2:214379853:C:T	50	100	0.88	0.04847
2:214379953:C:G	50	100	0.99	0.01652
2:214380356:T:G	50	100	0.9	0.0472
2:214380747:C:T	50	98	0.89	0.03268
2:214380844:A:G	50	96	0.89	0.061
2:214382022:G:A	50	100	0.98	0.03468
2:214382298:C:A	50	100	0.94	0.2171
2:214382991:G:C	50	100	0.98	0.2042
2:214383204:G:A	50	100	0.97	0.06718
2:214383580:G:A	50	86	0.97	0.2972
2:214383768:G:A	50	98	0.99	0.2024
2:214384857:G:T	50	100	0.98	0.4049
2:214385993:C:T	50	100	1	0.2041
2:214386232:G:A	50	100	1	0.02433
2:214386502:T:G	50	100	0.98	0.1868
2:214386653:A:G	50	100	1	0.2019
2:214386872:G:C	50	100	0.98	0.02741
2:214387401:A:C	50	100	1	0.2019
2:214388001:C:T	50	100	0.97	0.07771
2:214388086:T:G	50	100	0.97	0.07771
2:214388286:T:A	50	100	0.99	0.09749
2:214389070:G:A	50	100	0.96	0.01834
2:214389325:T:C	50	100	0.96	0.0354
2:214389746:C:T	50	100	0.93	0.04357
2:214389813:T:G	50	98	0.98	0.313
2:214389995:G:A	50	100	0.97	0.06681
2:214390015:C:G	50	100	0.97	0.06681
2:214390341:T:A	50	96	0.92	0.05991
2:214390342:A:T	47	76.6	0.87	0.1344
2:214390509:G:C	50	100	0.97	0.06681
2:214390687:C:A	50	100	1	0.203
2:214391256:T:A	50	100	0.99	0.2861
2:214391420:A:C	50	100	0.96	0.01979
2:214391787:T:C	50	100	0.99	0.2426
2:214392272:T:C	50	100	1	0.2021
2:214392947:A:G	50	100	1	0.2021
2:214393452:T:C	50	100	0.95	0.01979
2:214393468:C:T	50	98	0.99	0.01271
2:214393663:G:A	50	100	0.99	0.4572
2:214394239:T:G	50	100	1	0.2032
2:214395646:G:A	50	100	1	0.3845
2:214395920:C:T	50	100	0.98	0.2513
2:214396253:G:A	50	100	1	0.2039
2:214396619:T:C	50	100	1	0.2449
2:214397038:G:A	50	100	1	0.4466
2:214397265:C:T	50	98	1	0.165
2:214397375:G:T	50	100	0.96	0.01598
2:214397450:G:A	50	100	0.95	0.01816
2:214397885:A:G	50	100	0.96	0.01362
2:214397945:G:A	50	100	1	0.4858
2:214397974:T:G	50	100	0.99	0.1792
2:214398441:A:C	50	100	0.99	0.2671
2:214398450:T:G	50	100	0.89	0.01961
2:214399105:T:A	50	100	1	0.2446
2:214399572:C:A	50	100	1	0.2367
2:214399908:T:C	50	100	0.99	0.2433
2:214400050:G:C	50	100	0.98	0.2464
2:214400102:T:C	50	100	0.99	0.2433
2:214400596:A:C	50	100	1	0.2024
2:214400616:C:A	50	100	0.96	0.04303
2:214401442:T:C	50	100	0.99	0.1756
2:214401652:A:C	50	100	0.96	0.02832
2:214402057:C:T	50	100	1	0.2373
2:214402123:T:C	50	100	0.98	0.0187
2:214402253:G:A	50	100	0.98	0.09241
2:214402391:A:T	50	100	1	0.2364
2:214402730:G:A	50	100	0.99	0.01852
2:214403425:T:C	50	100	1	0.2012
2:214404656:C:G	50	100	0.99	0.0167
2:214405469:A:G	50	98	0.96	0.2364
2:214405811:T:G	50	100	0.99	0.1772
2:214406364:G:C	50	100	1	0.161
2:214406530:A:G	50	100	1	0.01598
2:214406578:C:T	50	100	0.98	0.07008
2:214406774:A:G	50	100	0.99	0.04466
2:214406777:G:A	50	100	0.99	0.07462
2:214407245:T:C	50	100	1	0.2616
2:214407407:T:C	50	100	1	0.2008
2:214407709:C:G	50	100	0.99	0.2366
2:214407865:C:T	50	100	1	0.2377
2:214407871:G:T	50	100	1	0.1812
2:214408173:A:G	50	100	1	0.01834
2:214408278:A:C	50	100	1	0.2357
2:214408615:G:A	50	100	0.94	0.02469
2:214408697:A:G	50	100	1	0.1886
2:214408856:G:C	50	100	0.95	0.01616
2:214408881:C:A	50	100	0.99	0.06645
2:214409406:A:C	50	96	0.94	0.03395
2:214410302:G:A	50	100	0.96	0.05065
2:214410496:T:C	50	100	0.96	0.1
2:214410505:A:G	50	100	1	0.0187
2:214410866:T:A	50	100	1	0.01906
2:214410885:T:C	50	100	1	0.4829
2:214410901:G:A	50	100	1	0.2024
2:214412033:T:A	50	100	0.75	0.02106
2:214412254:T:C	50	100	0.99	0.1091
2:214412407:T:C	50	100	0.99	0.1093
2:214412629:T:G	50	100	1	0.2573
2:214413063:G:C	50	100	1	0.2032
2:214413182:T:G	50	100	0.99	0.4753
2:214414010:T:C	50	100	1	0.1814
2:214414014:A:G	50	98	0.92	0.01362
2:214414880:T:C	50	100	1	0.2527
2:214415173:T:G	50	100	1	0.07607
2:214416465:A:G	50	96	0.96	0.04521
2:214416950:G:A	50	100	1	0.07607
2:214417488:A:G	50	100	0.92	0.02415
2:214417516:A:G	50	98	1	0.2542
2:214418016:T:C	50	100	1	0.07734
2:214418221:C:T	50	100	1	0.0748
2:214418337:A:G	50	98	1	0.2369
2:214418535:C:A	50	100	0.99	0.2044
2:214419082:T:C	50	98	1	0.2369
2:214419715:C:T	50	98	1	0.3315
2:214419720:G:T	50	100	0.92	0.01816
2:214420015:C:T	50	100	0.99	0.1218
2:214420927:A:G	50	100	1	0.2371
2:214420949:A:T	50	100	0.99	0.2633
2:214421078:T:C	50	100	1	0.01253
2:214421236:T:C	50	100	0.92	0.01216
2:214421446:C:T	50	100	1	0.3282
2:214421460:T:C	50	100	1	0.3293
2:214421519:G:A	50	100	1	0.309
2:214421783:G:C	50	100	1	0.2371
2:214421931:G:A	46	97.8	0.95	0.01707
2:214422035:G:A	50	98	1	0.236
2:214422154:C:A	50	100	0.93	0.02487
2:214422180:G:C	50	100	1	0.07044
2:214422304:T:A	50	100	0.96	0.01398
2:214422448:A:G	50	100	0.99	0.2515
2:214423324:C:T	50	100	1	0.2362
2:214423407:A:T	50	100	1	0.0138
2:214423469:C:T	50	100	0.95	0.01489
2:214424255:A:G	50	100	1	0.07044
2:214424561:T:C	50	100	1	0.4136
2:214424596:G:A	50	100	0.92	0.01797
2:214425054:C:T	50	100	1	0.07026
2:214425747:T:A	50	100	0.94	0.03595
2:214425755:G:A	50	100	1	0.07026
2:214425892:T:C	50	100	0.99	0.2694
2:214426001:A:G	50	100	1	0.3337
2:214426919:G:A	50	100	0.93	0.02451
2:214427414:A:G	50	100	1	0.07026
2:214427743:G:A	50	100	1	0.0167
2:214428040:G:A	50	98	0.94	0.03377
2:214428052:G:A	50	100	0.99	0.3288
2:214428532:A:T	50	100	0.96	0.03613
2:214428787:T:C	50	100	1	0.01852
2:214429231:C:T	50	100	0.85	0.01235
2:214429362:G:A	50	100	1	0.01362
2:214429892:T:C	50	100	0.95	0.01489
2:214430325:A:C	50	100	1	0.01616
2:214430460:G:A	50	100	1	0.2017
2:214430496:C:T	50	100	0.99	0.236
2:214430740:G:A	50	98	0.99	0.2667
2:214430859:C:T	50	100	0.97	0.03631
2:214431003:T:G	50	98	0.99	0.2669
2:214431251:T:A	50	100	1	0.07044
2:214431377:T:A	50	100	0.9	0.02778
2:214431623:T:C	50	100	0.99	0.2366
2:214432121:T:G	50	100	1	0.2574
2:214434175:G:C	50	100	0.99	0.3324
2:214435184:C:T	50	100	1	0.07081
2:214435881:G:A	50	100	0.96	0.04938
2:214436421:C:T	50	100	1	0.07062
2:214438132:G:A	50	100	0.95	0.01452
2:214438192:C:G	50	100	0.99	0.2019
2:214438482:T:C	50	100	1	0.01906
2:214438840:C:A	50	100	1	0.01216
2:214438844:T:C	50	100	0.98	0.07426
2:214439260:G:C	50	100	1	0.07044
2:214439861:G:A	50	100	1	0.09114
2:214439885:A:C	50	100	1	0.01852
2:214441497:G:A	50	100	1	0.0866
2:214441524:G:A	50	100	0.99	0.04539
2:214441560:T:G	50	100	0.99	0.04539
2:214441635:C:T	50	100	0.98	0.2015
2:214442114:G:T	50	100	0.99	0.2012
2:214442455:A:C	50	96	0.92	0.03976
2:214442456:T:A	50	98	0.92	0.04049
2:214443242:T:C	50	100	0.99	0.4971
2:214443401:A:C	50	100	0.98	0.03558
2:214444096:G:A	50	98	0.99	0.2636
2:214445426:A:G	50	98	0.98	0.07589
2:214445521:T:G	50	100	1	0.07062
2:214445912:A:C	50	100	1	0.175
2:214446011:T:C	50	100	0.99	0.2542
2:214446678:T:C	50	100	0.99	0.01307
2:214446802:G:A	50	100	0.99	0.2349
2:214446865:T:A	50	100	1	0.2431
2:214447158:G:C	50	98	0.99	0.01271
2:214447252:T:C	50	100	1	0.0187
2:214447617:C:G	50	100	1	0.07081
2:214447655:C:G	50	100	1	0.07044
2:214448475:G:C	50	100	1	0.1031
2:214448758:C:A	50	100	1	0.01616
2:214449098:T:C	50	100	0.92	0.01561
2:214449600:G:A	50	100	1	0.07081
2:214449964:T:C	50	100	1	0.2349
2:214450022:T:C	50	100	1	0.2349
2:214450146:G:A	50	100	1	0.2349
2:214450252:T:C	50	100	1	0.2349
2:214450319:G:T	50	100	1	0.2533
2:214450482:T:C	50	100	0.98	0.04539
2:214450508:G:C	50	100	1	0.01362
2:214450548:G:A	50	100	1	0.01307
2:214451039:C:T	50	100	1	0.2349
2:214451185:T:C	50	100	1	0.0167
2:214451315:G:T	48	83.3	1	0.3281
2:214451834:G:A	50	100	0.94	0.02469
2:214452247:C:G	50	100	1	0.2353
2:214452388:T:C	50	100	1	0.1658
2:214452887:T:C	50	100	0.94	0.02505
2:214453282:T:A	50	100	0.99	0.2489
2:214453413:T:C	50	100	1	0.01235
2:214453792:C:T	50	100	0.95	0.01416
2:214454225:T:C	50	100	0.97	0.0345
2:214454536:T:G	50	100	1	0.2351
2:214454819:G:A	50	100	0.98	0.01271
2:214455514:C:T	49	100	0.73	0.01416
2:214456061:G:A	50	100	1	0.3279
2:214456316:T:C	50	100	1	0.2349
2:214457530:G:A	50	100	1	0.3268
2:214458098:A:T	50	100	1	0.2346
2:214458389:G:C	50	100	0.99	0.3308
2:214458948:G:A	50	100	0.98	0.07099
2:214460403:C:T	50	100	1	0.2711
2:214460406:G:A	50	100	1	0.2331
2:214460512:C:T	50	100	0.83	0.01707
2:214460750:T:C	50	98	0.9	0.04103
2:214460780:G:C	50	100	1	0.4159
2:214460970:T:C	50	100	1	0.1665
2:214461464:A:G	50	100	1	0.4962
2:214461694:A:G	50	100	1	0.1688
2:214461855:T:G	50	100	1	0.01307
2:214461986:C:A	50	100	1	0.01598
2:214462103:G:A	50	100	1	0.08787
2:214462186:T:A	50	100	0.99	0.08824
2:214463044:T:C	50	100	1	0.2329
2:214463128:G:T	50	100	1	0.1986
2:214463186:T:C	50	100	1	0.08914
2:214463203:G:C	50	100	1	0.2329
2:214463778:C:A	50	100	0.96	0.04158
2:214463902:C:T	50	100	1	0.2484
2:214464054:T:C	50	100	1	0.4929
2:214465194:C:G	50	100	0.97	0.0345
2:214465844:C:T	50	98	0.98	0.1794
2:214465872:C:T	50	100	0.99	0.0463
2:214466050:C:T	50	100	1	0.1509
2:214466401:T:C	50	100	1	0.175
2:214466566:A:C	50	100	1	0.4995
2:214467140:T:C	50	100	1	0.2351
2:214467288:T:C	50	100	1	0.01307
2:214467766:T:C	50	100	1	0.09513
2:214468078:G:A	50	100	0.99	0.0463
2:214468208:A:G	50	100	1	0.09513
2:214468685:G:A	50	98	1	0.09641
2:214468793:T:C	50	100	1	0.09641
2:214469249:G:A	50	100	1	0.08551
2:214469452:G:A	50	100	1	0.09495
2:214469574:G:A	50	100	1	0.2012
2:214469576:C:T	50	100	1	0.09459
2:214469849:C:T	50	100	1	0.09259
2:214470036:G:A	50	100	1	0.1763
2:214470327:G:A	50	98	1	0.09277
2:214470483:C:T	50	100	1	0.2689
2:214470632:C:G	50	100	1	0.2186
2:214470785:T:A	50	100	1	0.2355
2:214470803:T:C	50	100	0.96	0.01797
2:214470831:C:T	50	98	1	0.09259
2:214470832:G:A	50	100	1	0.4931
2:214471022:C:T	50	100	1	0.09259
2:214471057:A:C	50	100	1	0.07389
2:214471479:C:T	50	100	1	0.2358
2:214471554:C:T	50	100	1	0.09259
2:214471968:C:A	50	100	1	0.329
2:214472070:G:C	50	100	1	0.09259
2:214472104:A:G	50	100	1	0.09259
2:214472221:A:G	50	100	0.98	0.0561
2:214472459:T:C	50	100	0.89	0.01561
2:214472679:G:C	50	100	1	0.1129
2:214472699:G:T	50	100	1	0.2055
2:214473339:G:A	50	100	1	0.01616
2:214473340:T:C	50	100	1	0.01398
2:214473744:G:A	50	100	0.99	0.2093
2:214473903:T:C	50	100	1	0.08569
2:214473906:A:G	50	100	1	0.09259
2:214474064:A:C	50	100	1	0.09259
2:214474365:C:G	50	100	1	0.3322
2:214474444:G:A	50	100	1	0.03431
2:214474675:C:A	50	100	1	0.01162
2:214474707:C:T	50	100	1	0.06899
2:214474845:A:G	49	100	1	0.1948
2:214475059:G:A	50	100	0.95	0.04503
2:214475164:G:A	50	100	0.96	0.07153
2:214475697:C:T	50	100	1	0.09277
2:214476309:G:A	50	100	1	0.07625
2:214476508:G:A	50	100	0.99	0.0866
2:214477149:A:T	50	100	1	0.1681
2:214477150:T:G	50	100	1	0.1681
2:214477166:C:T	50	100	0.99	0.1808
2:214477825:G:T	50	100	0.99	0.264
2:214477868:T:C	50	100	0.99	0.1106
2:214477869:G:A	50	100	1	0.2378
2:214477952:T:C	50	100	1	0.2012
2:214478071:C:G	50	100	1	0.1618
2:214478296:C:T	49	95.9	0.98	0.03649
2:214478343:G:A	50	100	0.95	0.01362
2:214478353:C:T	50	100	1	0.482
2:214478636:T:C	50	100	1	0.01216
2:214478709:A:G	50	100	1	0.02215
2:214478728:T:G	50	100	1	0.2821
2:214479503:A:G	50	100	1	0.2821
2:214479901:G:A	50	96	1	0.03649
2:214480303:C:T	50	100	1	0.01634
2:214480378:T:C	50	100	1	0.282
2:214480509:C:T	50	98	0.98	0.09386
2:214480565:T:C	50	100	1	0.282
2:214480719:G:A	49	98	1	0.307
2:214480760:C:T	50	100	0.99	0.1614
2:214480810:A:C	50	98	1	0.01216
2:214481656:T:C	50	100	1	0.0216
2:214482095:G:A	50	100	1	0.01652
2:214482434:C:T	50	100	0.97	0.03395
2:214482489:A:C	50	100	1	0.0167
2:214482536:T:C	50	100	1	0.01652
2:214482554:T:C	50	100	0.92	0.02796
2:214482567:C:A	50	98	0.98	0.1276
2:214482663:A:T	50	98	0.92	0.04103
2:214482665:T:A	50	94	0.83	0.05955
2:214482749:T:C	50	100	1	0.3166
2:214482797:A:G	50	100	1	0.1454
2:214482912:T:C	50	100	1	0.02397
2:214483346:T:A	50	100	1	0.3179
2:214483415:C:G	50	100	0.98	0.05065
2:214483599:C:T	50	100	1	0.0463
2:214483735:G:C	50	100	1	0.01707
2:214483833:G:A	50	98	0.99	0.2692
2:214483918:G:C	50	100	1	0.01198
2:214484313:C:T	50	98	0.99	0.1187
2:214484965:A:G	50	100	1	0.2796
2:214485218:C:T	50	100	1	0.3166
2:214485443:A:G	50	100	1	0.3175
2:214485531:C:T	50	100	0.92	0.01779
2:214485554:G:A	50	100	1	0.0118
2:214486070:C:G	50	100	1	0.3442
2:214486196:T:C	50	100	1	0.01434
2:214486360:G:A	50	100	1	0.3066
2:214486617:A:G	50	100	1	0.01416
2:214486636:A:G	50	98	1	0.4651
2:214486882:C:T	50	100	1	0.3166
2:214487150:C:T	50	100	1	0.01416
2:214488324:A:G	50	100	1	0.2727
2:214488974:C:T	50	100	1	0.2716
2:214489072:T:C	50	100	1	0.0345
2:214489135:C:T	50	100	0.9	0.01906
2:214490299:T:C	50	100	1	0.02905
2:214490616:C:T	50	100	1	0.2725
2:214490994:T:C	50	100	1	0.248
2:214491372:C:T	50	100	1	0.01906
2:214491390:G:A	50	100	1	0.01924
2:214491563:A:C	50	100	1	0.01906
2:214492214:C:T	50	100	1	0.3179
2:214492565:C:A	50	100	1	0.01924
2:214492729:T:C	50	100	1	0.01743
2:214492802:C:T	50	100	1	0.01924
2:214493078:G:C	50	100	1	0.272
2:214493134:T:A	50	100	1	0.08914
2:214493452:T:G	50	100	1	0.01362
2:214493549:G:A	50	100	0.96	0.03413
2:214493754:G:C	50	100	1	0.0345
2:214493836:T:C	50	100	1	0.3793
2:214494035:T:C	50	100	1	0.08533
2:214494180:A:C	50	100	1	0.1307
2:214494382:T:G	50	100	1	0.1191
2:214494731:C:T	50	100	1	0.2703
2:214495303:G:C	50	100	0.88	0.02705
2:214495445:G:A	50	100	1	0.2702
2:214495457:C:T	50	100	1	0.2696
2:214495592:G:A	50	100	1	0.2111
2:214495819:T:C	50	100	1	0.07407
2:214495964:A:G	50	100	0.99	0.2102
2:214496203:C:T	50	96	1	0.211
2:214496375:T:C	50	100	1	0.3161
2:214496428:G:A	50	100	1	0.2111
2:214496516:C:A	50	100	1	0.2111
2:214496677:T:C	50	100	0.95	0.04248
2:214496889:G:A	50	100	1	0.4811
2:214496956:G:A	50	100	1	0.4811
2:214497228:T:C	50	100	0.98	0.01307
2:214497401:C:T	50	100	1	0.2689
2:214497706:G:A	50	100	1	0.2678
2:214498027:G:C	50	100	1	0.03595
2:214498517:T:C	50	100	1	0.2798
2:214498582:G:T	50	100	1	0.2467
2:214498612:G:A	50	100	1	0.4729
2:214500326:C:T	50	100	1	0.1294
2:214500557:C:T	50	100	1	0.01362
2:214501059:C:T	50	100	0.98	0.04811
2:214501458:C:T	50	100	0.99	0.2271
2:214501514:G:T	50	100	0.99	0.1636
2:214501664:A:G	49	100	1	0.1627
2:214501682:T:A	49	100	1	0.1634
2:214501715:C:T	45	97.8	1	0.1638
2:214501716:T:C	47	93.6	1	0.1636
2:214501847:G:A	50	100	1	0.2407
2:214502201:G:A	50	100	0.9	0.01289
2:214502435:T:C	50	100	1	0.2607
2:214502477:A:G	50	100	1	0.1634
2:214502616:T:C	50	100	0.91	0.02687
2:214502774:C:A	50	100	1	0.1919
2:214502988:C:T	50	100	1	0.1636
2:214503012:A:G	50	100	1	0.2565
2:214503089:G:A	50	100	1	0.01743
2:214503404:A:G	50	100	1	0.2694
2:214505038:T:C	50	100	1	0.382
2:214505056:C:A	50	100	1	0.2284
2:214505064:C:T	50	100	1	0.2375
2:214505328:A:G	50	100	1	0.3263
2:214505416:T:G	50	100	1	0.2364
2:214505474:G:A	50	98	0.94	0.04139
2:214505632:C:A	50	100	1	0.2366
2:214505924:G:A	50	100	1	0.2366
2:214505982:G:A	50	100	1	0.2366
2:214505998:A:C	50	100	1	0.2366
2:214506133:A:G	50	100	1	0.1218
2:214506256:A:G	50	100	1	0.1625
2:214506312:A:G	50	100	1	0.01344
2:214506379:G:A	50	98	1	0.1609
2:214506415:C:T	50	100	1	0.1839
2:214506563:C:G	50	100	0.99	0.04031
2:214507053:T:C	50	100	0.91	0.01707
2:214507635:G:A	50	100	1	0.2865
2:214508119:A:G	50	100	1	0.1609
2:214509485:G:A	50	100	1	0.2282
2:214509500:C:T	50	100	1	0.232
2:214509578:C:T	50	100	1	0.4711
2:214509863:C:T	50	100	0.93	0.03613
2:214510021:G:T	50	100	1	0.4733
2:214510335:C:T	50	100	1	0.4713
2:214510407:G:A	50	100	1	0.2235
2:214511435:G:C	50	100	0.99	0.2614
2:214511452:G:A	50	100	1	0.4352
2:214511501:A:G	50	100	1	0.1456
2:214511923:C:T	49	95.9	0.95	0.2102
2:214511925:C:T	50	82	0.96	0.2789
2:214511927:C:T	48	95.8	0.98	0.3557
2:214511982:C:A	50	96	1	0.2545
2:214512104:C:T	50	100	1	0.2228
2:214512124:G:A	50	100	1	0.2226
2:214512167:G:A	50	100	1	0.2226
2:214512669:T:C	50	100	0.95	0.01507
2:214512864:A:T	50	100	1	0.4432
2:214513197:G:A	50	100	1	0.0463
2:214513512:C:A	50	100	1	0.04248
2:214513640:T:C	50	100	1	0.376
2:214513704:A:G	49	100	1	0.04611
2:214513899:T:C	50	100	0.79	0.01089
2:214514167:T:A	50	100	1	0.04303
2:214514177:C:A	50	100	0.9	0.03522
2:214514464:G:A	50	100	1	0.4374
2:214514481:G:C	50	100	1	0.01089
2:214515207:C:A	50	100	1	0.04448
2:214515242:C:T	50	98	0.93	0.04884
2:214515800:C:G	50	100	1	0.4933
2:214515838:C:T	50	100	1	0.01398
2:214516151:C:T	50	100	1	0.04448
2:214516452:G:A	50	100	1	0.4354
2:214516509:T:C	50	100	0.94	0.02596
2:214516658:A:T	50	86	1	0.4697
2:214517071:C:T	50	100	1	0.05792
2:214517134:T:G	50	100	1	0.4624
2:214517161:T:A	50	100	1	0.0581
2:214517272:T:C	50	100	1	0.3039
2:214517474:G:A	50	100	0.94	0.01434
2:214517746:A:G	50	100	1	0.2366
2:214517810:C:T	50	100	1	0.04539
2:214517930:G:A	50	98	0.99	0.1885
2:214517948:C:T	50	98	1	0.4608
2:214518121:A:G	50	100	1	0.2289
2:214518179:T:A	50	100	1	0.04539
2:214518431:G:A	50	100	1	0.01344
2:214518458:G:A	50	98	1	0.04557
2:214518558:G:A	50	100	1	0.04012
2:214518619:T:G	50	100	1	0.2409
2:214518650:C:T	50	100	0.99	0.2262
2:214518699:T:A	50	100	1	0.3148
2:214518737:C:T	50	100	0.99	0.1333
2:214518765:C:T	50	100	0.98	0.246
2:214518802:A:G	50	100	1	0.04539
2:214518876:T:A	50	100	1	0.2694
2:214519188:C:G	50	100	1	0.2672
2:214519246:T:C	50	100	1	0.3607
2:214519264:C:T	50	100	1	0.246
2:214519527:A:G	50	100	1	0.37
2:214519552:A:C	50	100	1	0.04521
2:214519587:T:C	50	100	1	0.03431
2:214519742:C:T	50	100	1	0.2411
2:214519903:C:T	50	100	1	0.0443
2:214520005:G:A	50	100	0.86	0.01126
2:214520010:T:G	50	100	1	0.04049
2:214520140:G:A	50	100	1	0.4041
2:214520380:T:G	50	98	0.99	0.374
2:214520459:T:C	50	100	0.99	0.04611
2:214520526:G:C	50	100	0.98	0.01235
2:214520943:A:G	50	100	1	0.06881
2:214520998:T:C	50	98	1	0.3607
2:214521035:A:G	50	100	1	0.2923
2:214521082:C:T	50	100	0.96	0.09985
2:214521273:A:C	50	98	0.61	0.01943
2:214521277:A:C	50	92	0.68	0.1391
2:214521280:A:T	50	82	0.71	0.1828
2:214522098:G:A	50	100	0.92	0.02106
2:214522127:G:A	49	100	1	0.04176
2:214522192:G:A	50	100	1	0.4032
2:214522503:T:C	50	100	1	0.01961
2:214522605:A:G	50	100	0.98	0.01235
2:214522648:C:A	50	100	0.74	0.03486
2:214522763:T:G	50	100	0.94	0.01434
2:214523007:A:G	50	98	0.99	0.3934
2:214523246:C:T	50	100	0.99	0.05846
2:214523267:A:G	50	100	1	0.01906
2:214523448:T:C	50	100	0.94	0.01434
2:214523576:T:C	50	100	1	0.3653
2:214523608:G:A	50	100	1	0.293
2:214523804:C:T	50	100	1	0.04448
2:214523907:G:C	50	100	0.9	0.01743
2:214524110:T:G	50	100	1	0.04176
2:214524225:T:G	50	100	1	0.04176
2:214524242:T:C	50	98	1	0.274
2:214524286:C:G	50	100	1	0.242
2:214524480:G:A	50	100	1	0.04521
2:214524741:T:G	50	100	0.96	0.03268
2:214524748:C:A	50	100	0.99	0.0276
2:214524753:C:T	50	100	1	0.04521
2:214524904:T:G	50	100	1	0.04521
2:214525080:T:C	50	84	0.66	0.03595
2:214525086:T:C	50	100	1	0.3662
2:214525455:T:C	50	100	1	0.3364
2:214525799:C:G	50	100	1	0.2927
2:214525813:G:T	50	100	0.99	0.4573
2:214525926:G:A	50	100	1	0.06899
2:214526102:C:A	50	100	0.99	0.4631
2:214526141:G:A	50	100	0.99	0.1776
2:214526257:G:A	50	100	0.99	0.2311
2:214526308:C:G	50	100	0.99	0.02869
2:214526685:A:G	50	100	1	0.02524
2:214526737:A:T	50	100	0.92	0.04902
2:214526746:A:C	50	100	0.99	0.4116
2:214526863:A:T	50	100	0.99	0.3747
2:214527030:A:T	50	100	1	0.2938
2:214527072:A:G	50	100	1	0.2938
2:214527273:G:A	50	100	1	0.02524
2:214527394:A:G	50	100	0.99	0.06427
2:214527778:T:C	50	100	0.99	0.2956
2:214527883:C:T	50	100	1	0.02487
2:214528361:G:T	50	100	0.93	0.01434
2:214528403:G:A	50	100	0.98	0.08043
2:214528618:G:C	50	100	1	0.02469
2:214528805:A:G	50	100	1	0.4154
2:214529117:A:T	50	100	0.97	0.2204
2:214529692:G:A	50	100	0.99	0.4971
2:214529727:T:G	50	100	0.99	0.4951
2:214529776:C:T	50	100	0.97	0.04067
2:214529859:G:C	50	100	0.99	0.4976
2:214529862:C:T	50	100	0.97	0.04067
2:214529884:C:T	50	100	1	0.05065
2:214530256:A:T	50	98	0.99	0.3698
2:214530317:A:C	50	96	0.96	0.2079
2:214530639:T:G	50	100	0.99	0.06681
2:214530984:T:A	50	100	0.99	0.06645
2:214531042:C:T	50	100	1	0.06645
2:214531251:T:C	50	100	1	0.2814
2:214531497:A:G	50	100	1	0.2818
2:214531516:A:G	50	100	0.99	0.2916
2:214531734:A:G	50	100	1	0.0138
2:214531842:A:G	50	100	0.99	0.1322
2:214531984:A:G	50	98	0.99	0.1334
2:214532054:T:C	50	100	0.99	0.4898
2:214532137:G:A	50	98	0.9	0.06899
2:214532278:A:G	50	100	1	0.06663
2:214533028:T:C	50	100	0.99	0.3633
2:214533429:C:T	50	100	1	0.02451
2:214533630:T:C	50	100	0.99	0.3646
2:214533762:T:G	50	100	0.98	0.05901
2:214534268:T:C	50	100	0.99	0.3972
2:214535231:A:G	50	100	0.98	0.06663
2:214535860:G:A	50	100	0.97	0.2453
2:214535997:T:G	50	100	0.97	0.4399
2:214536028:A:G	50	100	1	0.05392
2:214536560:T:A	50	100	0.98	0.2714
2:214536919:C:T	50	100	0.98	0.06373
2:214536996:A:G	50	100	0.98	0.02905
2:214537066:A:C	50	100	1	0.03468
2:214537210:G:T	50	100	0.96	0.1127
2:214538202:C:T	50	100	0.99	0.4517
2:214538234:C:T	50	100	1	0.01652
2:214538567:A:C	50	100	0.98	0.0659
2:214538641:C:T	50	100	0.97	0.2235
2:214538942:A:G	50	100	0.98	0.07589
2:214538961:A:G	50	100	0.99	0.2776
2:214539697:A:C	50	100	0.96	0.2389
2:214539801:C:T	50	100	0.97	0.3798
2:214539938:G:T	50	100	0.99	0.02415
2:214540266:C:T	50	100	0.97	0.04121
2:214540435:T:C	50	100	0.97	0.28
2:214540619:T:G	50	100	0.98	0.4835
2:214540758:G:A	50	100	0.97	0.1836
2:214541019:T:A	50	100	0.98	0.3448
2:214541193:C:T	50	100	0.97	0.05447
2:214541401:T:C	50	100	0.98	0.3415
2:214541638:C:T	50	100	0.94	0.3054
2:214541751:C:T	50	100	0.96	0.02923
2:214542021:C:G	50	98	0.86	0.01598
2:214542057:T:A	50	100	0.92	0.1487
2:214542297:C:T	50	90	0.9	0.3451
2:214542366:A:G	50	98	0.9	0.2355
2:214542556:C:T	50	100	0.99	0.01253
2:214542673:A:C	50	96	0.95	0.1983
2:214542810:A:T	50	98	0.94	0.02887
2:214544055:T:A	50	100	0.96	0.191
2:214544446:A:G	50	100	0.96	0.3666
2:214544553:T:C	50	100	0.98	0.07244
2:214544634:G:T	50	100	1	0.02887
2:214544676:C:G	50	100	0.96	0.1915
2:214544954:C:A	50	100	0.96	0.22
2:214544956:G:T	50	100	0.98	0.02887
2:214545040:A:G	50	100	0.98	0.07298
2:214545551:T:C	50	100	0.98	0.01216
2:214545910:T:C	50	100	0.98	0.02306
2:214545950:C:T	50	100	1	0.02215
2:214546514:A:G	50	100	0.96	0.04902
2:214546576:T:C	50	100	0.99	0.2894
2:214546803:G:A	50	100	0.99	0.04757
2:214546897:G:A	50	100	0.99	0.2496
2:214547024:C:G	50	100	1	0.04757
2:214547084:G:C	50	100	1	0.04757
2:214547387:C:G	50	100	1	0.3479
2:214548059:G:A	50	100	0.99	0.2504
2:214548472:T:C	50	100	0.89	0.03195
2:214549538:G:A	50	100	1	0.04775
2:214549813:C:T	50	100	0.99	0.2077
2:214550181:C:T	50	100	1	0.04757
2:214550549:G:A	50	100	0.82	0.01797
2:214551042:G:A	50	100	1	0.2478
2:214551115:A:C	50	98	0.98	0.02705
2:214551244:G:A	50	100	1	0.3377
2:214552585:G:A	50	100	1	0.2484
2:214552660:G:A	50	100	0.93	0.02651
2:214552698:A:G	50	100	1	0.2473
2:214552847:C:A	50	100	1	0.2484
2:214553172:T:C	50	100	0.93	0.0158
2:214553414:C:T	50	100	1	0.2485
2:214553753:T:C	50	94	0.7	0.0167
2:214554077:A:C	50	100	0.99	0.02179
2:214554097:G:T	50	96	0.99	0.2547
2:214554198:C:T	50	100	1	0.3504
2:214554291:C:T	50	100	0.99	0.02179
2:214554635:C:T	50	100	1	0.02197
2:214554681:C:T	50	100	1	0.2997
2:214555587:C:G	50	100	0.94	0.0158
2:214556056:A:T	50	100	0.99	0.2079
2:214556502:C:T	50	100	1	0.05102
2:214556663:G:T	50	100	0.87	0.01162
2:214556703:C:T	50	100	1	0.3161
2:214557485:T:A	50	100	1	0.04811
2:214557558:T:A	50	100	1	0.2485
2:214558031:C:T	50	100	1	0.0118
2:214558217:G:A	50	100	1	0.0118
2:214558311:A:G	50	100	0.99	0.05102
2:214558312:A:C	50	100	0.99	0.05102
2:214558347:C:A	50	100	0.98	0.02269
2:214558367:A:G	50	100	0.97	0.01543
2:214558826:A:T	50	100	0.95	0.03595
2:214558995:A:G	49	100	0.92	0.04993
2:214559020:C:G	49	95.9	0.96	0.3068
2:214559312:G:A	50	100	0.99	0.2996
2:214559775:T:A	50	100	0.97	0.0512
2:214560334:A:G	50	100	0.93	0.01543
2:214560391:T:C	50	100	0.85	0.03758
2:214560589:G:T	50	100	0.91	0.01525
2:214561103:A:G	50	100	0.99	0.2453
2:214561263:C:T	50	100	0.99	0.2104
2:214561520:A:G	50	100	1	0.2981
2:214561656:C:T	50	100	1	0.2981
2:214561809:T:C	48	93.8	0.85	0.01979
2:214561811:C:T	47	95.7	0.96	0.06373
2:214561813:C:T	49	100	0.94	0.03195
2:214562164:C:T	50	100	1	0.2994
2:214562187:T:C	50	100	1	0.2104
2:214562564:G:A	50	100	0.99	0.2044
2:214562788:C:T	50	100	0.97	0.04866
2:214562833:T:G	50	100	0.82	0.01906
2:214562836:G:C	50	100	1	0.2979
2:214563122:A:T	50	100	1	0.2979
2:214563287:C:T	50	100	0.91	0.0167
2:214563412:T:C	50	100	0.86	0.0207
2:214563496:G:A	50	100	1	0.02215
2:214563534:A:G	50	94	0.99	0.2981
2:214563578:A:G	47	91.5	0.99	0.2988
2:214563708:T:A	50	96	0.93	0.0216
2:214564237:T:C	50	100	1	0.216
2:214564534:T:C	50	100	1	0.216
2:214564537:G:A	50	100	1	0.2981
2:214565233:A:G	50	100	1	0.3477
2:214565398:C:T	50	100	1	0.2106
2:214565758:T:G	50	100	1	0.01035
2:214565774:T:C	50	100	0.92	0.02124
2:214565915:T:C	50	100	1	0.3003
2:214566556:C:T	50	100	1	0.3005
2:214566773:T:C	50	100	0.99	0.05283
2:214566879:T:C	50	100	0.99	0.05283
2:214567298:G:A	50	100	1	0.3007
2:214567371:A:G	50	100	0.99	0.3008
2:214567397:T:C	50	90	0.81	0.04739
2:214567579:C:G	44	100	0.92	0.06245
2:214567581:C:G	43	97.7	0.88	0.08079
2:214567583:C:G	45	91.1	0.87	0.1162
2:214567585:C:G	42	81	0.88	0.3066
2:214567589:C:G	46	80.4	0.96	0.3326
2:214567591:C:G	46	82.6	0.98	0.3248
2:214567593:C:G	46	80.4	0.96	0.3148
2:214567595:C:G	46	82.6	0.96	0.2573
2:214567769:G:A	50	100	0.98	0.3017
2:214567833:G:A	50	100	0.97	0.02215
2:214568164:T:C	50	100	1	0.02923
2:214568398:G:A	50	100	0.98	0.3014
2:214568454:C:G	50	100	0.98	0.3028
2:214568487:A:C	50	100	0.99	0.03486
2:214568841:A:T	50	100	0.98	0.3301
2:214568964:C:T	50	98	1	0.01543
2:214569104:T:C	50	98	0.99	0.348
2:214569351:A:C	50	100	0.98	0.04539
2:214570167:A:T	50	100	0.99	0.3361
2:214570193:C:A	50	94	0.86	0.07081
2:214570533:C:T	50	100	0.99	0.3359
2:214570550:T:C	50	100	0.99	0.05265
2:214571139:T:C	50	100	0.99	0.3506
2:214571551:C:T	50	100	0.91	0.01543
2:214571561:T:C	50	100	0.99	0.3362
2:214572133:T:C	50	100	0.91	0.0167
2:214572264:T:G	50	100	0.99	0.3386
2:214572452:C:T	50	100	0.99	0.339
2:214572465:T:C	50	100	0.99	0.3386
2:214572687:C:T	50	100	0.99	0.3386
2:214572972:T:C	50	100	1	0.02923
2:214573046:C:T	50	100	0.96	0.02233
2:214573047:G:A	50	100	0.83	0.01471
2:214574460:A:G	50	100	0.99	0.3355
2:214574822:A:G	50	100	0.98	0.02923
2:214574984:A:G	50	98	0.98	0.1127
2:214575691:A:T	50	100	1	0.02923
2:214576181:T:G	50	100	1	0.02923
2:214576238:G:A	50	100	0.78	0.02052
2:214577390:A:T	50	100	0.98	0.3288
2:214577418:A:G	50	100	1	0.02215
2:214577975:T:A	50	100	0.98	0.2841
2:214578249:C:G	49	100	0.98	0.3361
2:214579405:G:A	50	100	0.96	0.04975
2:214579637:A:G	50	100	0.98	0.04684
2:214580273:A:T	50	100	0.97	0.3504
2:214580922:C:T	50	100	0.99	0.02923
2:214581061:G:A	50	100	0.97	0.3749
2:214581473:G:T	50	96	0.9	0.0541
2:214581727:A:G	50	100	0.97	0.3591
2:214581776:G:T	50	100	0.96	0.1038
2:214581798:T:A	50	100	0.95	0.05919
2:214582069:G:A	50	100	0.93	0.1503
2:214582080:G:A	50	100	0.89	0.01906
2:214582114:C:T	50	94	0.93	0.2402
2:214582217:G:A	50	100	0.95	0.1752
2:214582223:C:T	50	96	0.92	0.2691
2:214582528:C:T	50	96	0.94	0.1768
2:214582617:C:T	50	96	0.94	0.185
2:214582649:T:C	50	96	0.96	0.1716
2:214583059:C:T	50	100	0.99	0.01779
2:214583083:C:T	50	100	0.98	0.2168
2:214583229:A:G	50	100	0.98	0.2191
2:214583523:T:G	50	100	0.99	0.217
2:214583527:C:T	50	100	0.99	0.217
2:214583594:A:C	50	100	0.89	0.03649
2:214583787:A:T	50	100	0.99	0.2518
2:214584264:T:C	50	100	0.99	0.2173
2:214584294:G:T	50	100	0.99	0.2171
2:214584353:G:C	50	100	0.96	0.01126
2:214584587:C:A	50	98	0.98	0.04684
2:214584768:C:T	50	100	1	0.2524
2:214584785:C:T	50	100	0.85	0.01416
2:214584832:A:C	50	100	0.99	0.2177
2:214584900:G:T	50	100	0.96	0.01725
2:214585127:T:C	50	100	1	0.2173
2:214585187:C:T	50	98	0.99	0.1703
2:214585432:C:G	50	100	1	0.2173
2:214585474:C:A	50	100	1	0.2177
2:214586036:T:G	50	100	1	0.2173
2:214586040:A:G	50	100	1	0.2173
2:214586095:G:A	50	100	1	0.2171
2:214586151:A:G	50	100	1	0.02996
2:214586153:G:A	50	100	1	0.02996
2:214586175:A:T	50	100	1	0.2171
2:214586260:C:A	50	100	1	0.03286
2:214586389:T:C	50	100	1	0.01725
2:214586461:C:G	50	100	0.99	0.1527
2:214586883:C:G	50	98	0.93	0.0581
2:214587743:T:C	50	100	1	0.2171
2:214587769:G:T	50	100	1	0.2182
2:214587864:T:C	50	98	0.97	0.4728
2:214587873:T:G	50	100	1	0.2171
2:214587893:C:T	50	100	0.99	0.1527
2:214588138:A:G	50	100	1	0.2171
2:214588139:T:C	50	100	1	0.0345
2:214588252:A:G	50	100	0.99	0.2173
2:214588412:C:A	50	100	0.95	0.01035
2:214588503:A:G	50	100	1	0.217
2:214588527:T:G	50	100	1	0.217
2:214588616:G:A	50	100	0.91	0.02524
2:214588676:C:G	50	100	1	0.0345
2:214589313:G:A	50	100	1	0.0345
2:214589459:G:A	50	100	1	0.2515
2:214589708:G:T	50	100	0.99	0.2032
2:214589751:G:A	50	100	1	0.2571
2:214589800:G:A	50	98	0.93	0.01253
2:214589815:G:A	50	100	1	0.2515
2:214589842:G:C	50	98	0.95	0.04575
2:214589850:C:T	50	100	0.99	0.2502
2:214590139:T:C	50	98	1	0.2515
2:214590661:T:G	50	100	1	0.2515
2:214591060:T:C	50	100	0.93	0.01107
2:214591166:C:T	50	100	1	0.2516
2:214591167:A:G	50	100	1	0.2516
2:214591318:T:A	50	100	1	0.2518
2:214591321:T:G	50	100	0.94	0.06627
2:214591529:T:C	50	100	0.96	0.1899
2:214591603:T:C	50	100	1	0.2516
2:214591803:T:C	50	100	0.95	0.02197
2:214591865:A:T	49	91.8	0.98	0.2318
2:214591867:A:T	49	89.8	0.92	0.3571
2:214591924:T:G	50	100	1	0.2516
2:214592397:C:T	50	100	0.98	0.03413
2:214592870:G:T	50	100	1	0.01507
2:214592935:T:A	50	100	1	0.2498
2:214593035:T:C	50	100	1	0.1861
2:214593216:T:C	50	100	0.99	0.1532
2:214593419:T:A	50	100	0.95	0.02088
2:214593807:T:C	50	100	0.93	0.01071
2:214593817:G:C	50	100	1	0.03214
2:214593909:T:C	50	100	1	0.25
2:214593963:T:A	50	100	1	0.03214
2:214595879:C:T	50	100	1	0.02433
2:214595914:C:T	50	100	0.95	0.01017
2:214595937:T:C	50	100	0.96	0.1779
2:214596140:G:T	50	96	0.94	0.06645
2:214596143:G:T	50	98	0.96	0.1311
2:214596146:G:T	50	90	0.98	0.1563
2:214596149:G:T	50	94	0.96	0.07589
2:214596152:G:T	50	100	0.99	0.03431
2:214596445:G:A	50	100	1	0.03123
2:214596635:T:C	50	100	0.95	0.02106
2:214596732:C:T	50	100	1	0.03322
2:214596775:C:T	50	100	1	0.03214
2:214597106:T:C	50	100	0.93	0.01489
2:214597262:G:A	50	100	0.95	0.1251
2:214598239:T:C	50	100	1	0.01725
2:214598934:A:G	50	100	0.95	0.02124
2:214599226:G:T	50	100	1	0.2195
2:214599561:A:C	50	100	1	0.03214
2:214599930:T:A	50	98	0.94	0.05773
2:214600039:T:A	50	100	1	0.1944
2:214600305:T:A	50	100	0.95	0.03159
2:214600970:A:T	50	100	1	0.2269
2:214601000:A:G	50	100	0.96	0.03214
2:214601328:A:G	50	100	0.96	0.1912
2:214601337:A:G	50	100	1	0.02306
2:214602685:A:T	50	100	0.97	0.03195
2:214602968:G:A	50	100	1	0.2268
2:214604090:A:G	50	100	0.96	0.01344
2:214604117:C:G	50	100	1	0.2268
2:214604118:C:G	50	100	0.88	0.0138
2:214604160:G:A	50	100	1	0.2271
2:214604270:G:A	50	100	1	0.2291
2:214604599:C:T	50	100	1	0.01325
2:214604691:T:C	50	100	0.99	0.01107
2:214604892:G:A	50	100	0.99	0.2295
2:214605429:G:C	50	100	0.99	0.2569
2:214605443:C:G	50	100	1	0.2288
2:214605621:T:G	50	100	0.99	0.03214
2:214606094:C:T	50	100	1	0.2142
2:214606283:C:T	50	100	1	0.2582
2:214607226:A:G	50	100	1	0.2522
2:214607594:T:G	50	100	0.99	0.3163
2:214607862:C:T	50	100	0.97	0.2191
2:214608554:T:C	50	100	0.98	0.06845
2:214608661:G:T	50	100	0.97	0.2545
2:214608762:A:G	50	100	1	0.2516
2:214608823:C:G	50	100	0.87	0.01162
2:214609091:C:T	50	100	1	0.2948
2:214609972:G:T	50	100	1	0.1284
2:214610586:G:A	50	100	1	0.04702
2:214611346:T:C	50	100	1	0.2987
2:214611643:G:C	50	100	1	0.2987
2:214611774:T:C	50	100	1	0.0512
2:214612004:T:C	50	100	1	0.2987
2:214612048:T:C	50	100	0.97	0.01997
2:214612207:C:T	50	100	1	0.2515
2:214612637:G:C	50	100	0.99	0.1501
2:214612722:T:C	50	100	1	0.2987
2:214612842:A:G	50	100	1	0.2987
2:214612868:C:T	50	100	0.99	0.2515
2:214613088:G:T	50	100	1	0.3186
2:214613136:C:T	50	100	1	0.2987
2:214613361:G:C	50	100	1	0.2987
2:214613564:C:T	50	100	1	0.3037
2:214613599:T:C	50	100	1	0.2515
2:214613790:T:C	50	100	1	0.0512
2:214613826:C:T	50	100	1	0.2001
2:214614014:C:T	50	100	0.99	0.3181
2:214614038:A:G	50	100	1	0.2985
2:214614066:A:G	50	100	1	0.2985
2:214614098:A:G	50	100	1	0.2985
2:214614303:G:T	50	100	0.96	0.02179
2:214614673:C:T	50	100	1	0.2985
2:214615432:G:A	50	100	0.96	0.2326
2:214615488:G:A	50	100	1	0.2985
2:214615526:C:G	50	100	1	0.2985
2:214615612:A:G	50	100	1	0.03813
2:214615666:C:T	50	100	0.86	0.01344
2:214615775:G:A	50	100	0.99	0.1581
2:214615816:C:T	50	100	1	0.2974
2:214615959:C:T	50	100	1	0.299
2:214616116:C:T	50	100	1	0.299
2:214616183:A:T	50	100	1	0.02306
2:214616215:G:A	50	100	1	0.2988
2:214616527:T:A	50	100	0.98	0.3241
2:214616693:T:C	50	100	0.93	0.0187
2:214616831:A:G	50	100	1	0.02832
2:214616914:G:T	50	100	1	0.3059
2:214617047:G:A	50	100	1	0.3063
2:214617144:A:G	50	100	1	0.3057
2:214617177:T:C	50	100	1	0.3056
2:214617199:G:A	50	100	1	0.3056
2:214617597:T:C	50	100	1	0.3056
2:214617745:T:C	50	100	0.94	0.01017
2:214617814:G:A	50	100	1	0.02378
2:214617848:G:A	50	100	0.98	0.02596
2:214618150:C:T	50	100	1	0.03667
2:214618472:G:A	50	100	1	0.02397
2:214618490:C:T	50	100	1	0.3056
2:214618606:T:C	50	100	0.94	0.01017
2:214618696:T:C	50	98	0.96	0.3602
2:214618710:C:G	50	100	1	0.3056
2:214618726:C:T	50	100	1	0.2685
2:214618757:A:G	50	100	1	0.3063
2:214618793:T:A	50	100	1	0.3056
2:214618803:G:A	50	100	1	0.3056
2:214618861:A:T	50	100	1	0.3057
2:214618887:A:T	50	100	0.99	0.3184
2:214618930:C:T	50	100	1	0.2685
2:214618978:A:T	50	100	1	0.3056
2:214619149:T:C	50	100	1	0.2967
2:214619390:T:G	50	100	1	0.3056
2:214619398:G:A	50	100	1	0.3056
2:214619469:T:C	50	98	1	0.3054
2:214619482:G:A	50	100	1	0.3054
2:214619846:T:C	50	100	1	0.05247
2:214619870:G:T	50	100	1	0.03322
2:214620512:T:C	50	100	1	0.3054
2:214620752:C:T	50	100	0.9	0.03849
2:214620795:A:G	50	100	1	0.3054
2:214620854:C:T	50	100	1	0.3056
2:214621154:C:T	50	100	1	0.3054
2:214621456:A:G	50	98	0.99	0.3054
2:214621534:G:T	50	100	1	0.2685
2:214621761:G:T	50	100	1	0.04339
2:214621945:C:T	50	100	1	0.3052
2:214622052:T:C	50	100	1	0.3052
2:214622253:T:G	50	100	1	0.3052
2:214622501:T:C	50	100	0.89	0.02269
2:214622851:C:T	50	100	1	0.2689
2:214623260:T:C	50	100	0.99	0.07081
2:214623670:C:T	50	100	1	0.3066
2:214623933:C:T	50	100	1	0.3066
2:214623959:T:C	50	100	1	0.03395
2:214623992:C:A	50	96	0.98	0.4294
2:214624070:T:C	50	100	1	0.3066
2:214624397:G:A	50	100	0.67	0.02578
2:214624406:T:G	50	100	1	0.2616
2:214624514:C:A	50	100	0.99	0.03322
2:214624566:G:T	50	100	1	0.319
2:214624824:C:A	50	100	1	0.3068
2:214624825:G:A	50	100	1	0.05211
2:214624873:T:C	50	100	1	0.05211
2:214624954:G:A	50	100	1	0.3065
2:214625803:C:G	50	100	1	0.3068
2:214625971:C:G	50	100	1	0.3056
2:214626178:G:A	50	100	1	0.01398
2:214626256:G:A	50	100	1	0.03613
2:214626352:T:C	50	100	1	0.2616
2:214626365:G:A	50	100	1	0.02415
2:214626487:C:G	50	100	1	0.3056
2:214626781:T:A	50	100	1	0.3057
2:214626829:G:A	50	100	1	0.03304
2:214626944:G:A	50	100	1	0.3057
2:214627092:A:G	50	100	1	0.3054
2:214627162:T:G	50	98	1	0.3056
2:214627380:C:T	50	100	1	0.3054
2:214627566:A:G	50	100	1	0.3056
2:214627594:G:A	50	100	1	0.03341
2:214627631:C:A	50	100	1	0.03595
2:214627648:C:G	50	100	0.94	0.01017
2:214627759:C:G	50	100	1	0.3056
2:214628065:C:T	50	100	1	0.3056
2:214628536:A:G	50	100	1	0.3057
2:214628721:C:A	50	100	1	0.2618
2:214628793:A:C	50	100	1	0.3057
2:214628837:G:A	50	100	1	0.3056
2:214628860:G:T	50	100	1	0.3056
2:214628893:T:A	50	100	1	0.05192
2:214628917:T:G	50	100	1	0.3054
2:214628936:G:T	50	100	1	0.3054
2:214628960:T:G	50	100	1	0.3054
2:214629627:G:A	50	100	1	0.03613
2:214630079:C:G	50	100	1	0.1369
2:214630360:G:T	50	100	1	0.1369
2:214630497:A:G	50	100	1	0.3052
2:214630884:G:A	50	100	1	0.173
2:214631027:A:C	50	100	0.95	0.2351
2:214631083:C:T	50	100	1	0.3056
2:214631262:C:T	50	100	0.99	0.1561
2:214631567:A:G	50	100	1	0.3056
2:214631740:C:T	50	100	1	0.1369
2:214631970:A:C	50	100	0.99	0.05828
2:214631983:G:A	50	100	1	0.1318
2:214631985:G:A	50	100	1	0.3056
2:214632448:C:T	50	100	0.96	0.2024
2:214632547:T:G	48	91.7	1	0.3056
2:214632639:C:G	50	90	0.99	0.3061
2:214632872:T:G	50	100	0.88	0.01416
2:214632957:A:C	50	100	1	0.3105
2:214632975:C:A	50	100	1	0.3056
2:214633055:T:C	50	100	0.95	0.2037
2:214633077:T:C	50	100	1	0.03631
2:214633205:G:C	50	100	1	0.3057
2:214633602:A:C	50	100	0.99	0.3074
2:214633691:A:G	50	100	1	0.3063
2:214633745:T:A	50	100	1	0.3063
2:214634217:C:T	50	100	1	0.3063
2:214634291:A:C	50	100	1	0.1373
2:214634304:G:C	50	100	1	0.3063
2:214634346:C:T	50	100	1	0.3063
2:214634347:T:C	50	100	1	0.3063
2:214634471:C:T	50	98	1	0.3065
2:214634537:A:G	50	100	0.95	0.2331
2:214634624:G:A	50	98	1	0.3065
2:214634706:T:A	50	100	1	0.3063
2:214634740:G:T	50	100	0.87	0.02342
2:214635070:A:C	50	100	1	0.1294
2:214635139:G:A	50	100	1	0.1373
2:214635173:A:G	50	98	1	0.3063
2:214635218:G:A	50	100	1	0.3065
2:214635355:T:C	50	100	0.97	0.03722
2:214635519:C:T	50	86	0.99	0.06064
2:214635603:A:G	47	76.6	1	0.3037
2:214635605:T:C	47	76.6	1	0.3037
2:214635865:C:A	50	100	0.99	0.3043
2:214635911:G:T	50	100	0.99	0.01089
2:214635935:C:T	50	100	1	0.1373
2:214636010:T:G	50	100	1	0.3061
2:214636134:G:C	50	96	1	0.3036
2:214636156:A:C	50	96	1	0.3036
2:214636431:T:C	50	100	1	0.3032
2:214636446:T:C	50	100	1	0.3032
2:214636450:G:A	50	100	0.97	0.02288
2:214636770:T:C	50	100	0.99	0.0581
2:214636780:C:G	50	100	1	0.03631
2:214637152:C:T	50	100	1	0.1736
2:214637170:C:T	50	100	1	0.03613
2:214637255:A:G	50	100	1	0.3034
2:214637276:C:A	50	100	0.99	0.4929
2:214637438:T:C	50	100	1	0.03613
2:214637439:A:T	50	100	0.98	0.03613
2:214637682:T:C	50	100	1	0.303
2:214637856:A:G	50	100	1	0.3054
2:214638266:A:G	49	93.9	1	0.3054
2:214638281:C:T	47	95.7	1	0.1369
2:214638435:C:T	50	100	0.86	0.01434
2:214638518:T:C	50	100	1	0.3054
2:214639146:C:T	50	100	1	0.1369
2:214639739:A:G	50	100	1	0.303
2:214639854:T:C	50	100	1	0.3032
2:214639930:T:G	50	100	0.98	0.187
2:214639995:T:A	50	100	1	0.1734
2:214640093:A:G	50	100	0.99	0.01652
2:214640275:C:T	50	100	0.99	0.01652
2:214640298:A:G	50	100	1	0.3025
2:214640461:T:C	50	100	0.97	0.06173
2:214640495:A:T	50	100	1	0.3134
2:214640706:G:C	50	100	1	0.3192
2:214640719:T:C	50	100	0.99	0.01688
2:214640786:A:C	50	100	0.99	0.03667
2:214640934:C:T	50	100	1	0.2829
2:214641072:A:G	50	100	1	0.1736
2:214641571:G:C	50	100	0.98	0.06373
2:214642036:T:C	50	100	0.89	0.01089
2:214642354:G:A	50	100	1	0.2547
2:214642412:C:T	50	100	1	0.1367
2:214643299:A:G	50	100	1	0.319
2:214643610:G:A	50	100	1	0.0236
2:214643911:T:G	50	100	0.88	0.03359
2:214644035:G:A	50	100	1	0.1757
2:214644172:T:G	50	100	1	0.1367
2:214644209:G:A	50	100	1	0.1723
2:214644515:G:A	50	100	0.99	0.06373
2:214644650:A:G	50	98	1	0.05701
2:214644816:G:T	50	100	1	0.2053
2:214645201:A:C	50	100	1	0.1737
2:214645309:C:T	50	100	1	0.1732
2:214645355:G:A	50	100	1	0.1732
2:214645665:A:T	50	100	1	0.05719
2:214645741:A:G	50	100	1	0.1739
2:214645988:C:T	50	100	0.81	0.0276
2:214646029:T:A	50	100	0.99	0.173
2:214646100:C:A	50	100	0.98	0.1739
2:214646101:G:T	50	100	1	0.01797
2:214646196:G:A	50	100	1	0.05719
2:214646537:G:A	50	100	0.99	0.1739
2:214646657:C:T	50	100	1	0.1732
2:214646806:G:A	50	100	1	0.08243
2:214647057:C:G	50	100	0.92	0.01634
2:214647742:G:A	50	100	1	0.03286
2:214647927:G:A	50	100	0.99	0.1233
2:214648225:G:A	50	100	1	0.0797
2:214648406:C:T	50	100	0.99	0.1231
2:214648648:T:C	50	100	0.97	0.3809
2:214648706:A:G	50	100	0.96	0.4671
2:214648779:T:C	50	100	0.92	0.03849
2:214648831:A:C	50	100	0.99	0.07825
2:214649173:C:A	50	100	1	0.01471
2:214649255:A:C	50	100	1	0.03322
2:214649507:A:G	50	100	0.93	0.01235
2:214649844:G:A	50	100	0.96	0.1558
2:214649906:T:A	50	100	0.96	0.3633
2:214649928:A:C	50	100	0.95	0.3517
2:214650021:G:A	50	100	0.95	0.2725
2:214650035:C:T	50	100	0.94	0.02142
2:214650256:G:A	50	100	0.95	0.1621
2:214650658:T:C	50	98	0.94	0.2177
2:214650815:C:T	50	100	0.96	0.1284
2:214650933:C:G	50	96	0.97	0.1391
2:214650973:G:A	50	96	0.92	0.1353
2:214652430:C:T	50	100	0.98	0.343
2:214652890:G:T	50	78	0.84	0.2705
2:214653146:C:A	50	100	0.97	0.09895
2:214653300:G:T	50	100	0.96	0.09386
2:214653519:A:G	50	100	0.98	0.02397
2:214653586:C:T	50	100	0.99	0.01507
2:214653588:A:G	50	100	0.98	0.09858
2:214653966:C:A	50	100	0.96	0.05755
2:214654148:G:T	50	100	0.96	0.08588
2:214654241:T:C	50	100	0.68	0.01198
2:214654540:G:A	50	100	0.97	0.0472
2:214654588:A:C	50	100	0.97	0.05991
2:214654896:T:C	50	100	0.91	0.2293
2:214655040:A:T	50	100	1	0.342
2:214655086:A:T	50	100	0.99	0.03268
2:214655095:G:A	50	100	1	0.3439
2:214655359:C:T	50	100	0.98	0.1443
2:214655381:C:T	50	100	0.97	0.05882
2:214656479:T:C	50	100	0.99	0.04684
2:214656600:A:G	50	100	0.99	0.3021
2:214656661:G:A	50	100	0.97	0.05174
2:214656942:C:T	50	100	0.95	0.06572
2:214657243:A:G	50	100	1	0.342
2:214657318:G:A	50	100	0.97	0.05211
2:214657376:G:A	50	100	0.98	0.1572
2:214657461:G:T	50	98	0.98	0.09277
2:214657489:T:C	50	100	0.96	0.02052
2:214657659:T:C	49	100	0.97	0.02633
2:214657818:T:C	50	100	1	0.3671
2:214658145:A:G	50	100	0.99	0.0472
2:214658292:T:A	50	100	0.97	0.05192
2:214658712:T:C	50	100	0.99	0.2636
2:214658750:T:C	50	98	0.98	0.1489
2:214659232:A:T	50	100	0.98	0.04975
2:214659862:G:C	50	100	0.99	0.3571
2:214660078:G:A	50	100	0.99	0.01089
2:214660252:T:C	50	100	0.99	0.09241
2:214660265:C:T	50	100	0.98	0.2003
2:214660359:G:C	50	100	0.99	0.09858
2:214660862:T:G	50	100	0.99	0.09223
2:214660942:C:T	50	100	0.97	0.02451
2:214661065:C:G	50	100	0.94	0.4029
2:214661066:G:A	50	100	1	0.09187
2:214661114:C:A	50	100	0.99	0.09877
2:214661128:G:A	50	100	0.99	0.3086
2:214661158:A:C	50	100	0.99	0.1919
2:214661942:T:C	50	100	0.98	0.2099
2:214662011:G:A	50	100	0.99	0.3252
2:214662012:T:C	50	100	0.91	0.02269
2:214662397:A:T	50	100	1	0.01053
2:214662488:C:A	50	100	0.97	0.1683
2:214662653:G:A	50	100	0.99	0.09858
2:214662691:C:T	50	100	0.94	0.02505
2:214662704:A:C	50	100	1	0.3511
2:214663043:G:C	50	100	0.99	0.09877
2:214663092:C:A	50	100	0.98	0.05029
2:214663445:G:A	50	100	0.76	0.02723
2:214663533:T:C	50	100	0.96	0.02015
2:214663766:C:T	50	100	0.89	0.02197
2:214663901:G:A	50	100	0.96	0.04194
2:214663978:C:T	50	98	0.87	0.04321
2:214664226:G:A	50	100	0.79	0.02088
2:214664372:C:T	50	100	0.99	0.1736
2:214664373:G:A	50	100	0.99	0.01416
2:214664454:C:T	50	100	1	0.01089
2:214664476:T:C	50	100	0.96	0.02033
2:214664517:A:G	50	100	0.98	0.05047
2:214664718:A:T	50	100	1	0.01089
2:214664819:G:A	50	98	0.99	0.1714
2:214664850:T:C	50	100	0.85	0.01362
2:214664851:T:C	50	100	1	0.01053
2:214665112:T:C	50	100	0.99	0.09822
2:214665318:T:C	50	100	0.98	0.05084
2:214665375:C:A	50	100	0.99	0.1736
2:214666453:C:T	50	100	0.96	0.02015
2:214666495:C:T	50	100	1	0.01089
2:214666548:G:C	50	100	0.93	0.01398
2:214667059:T:C	50	100	0.99	0.1492
2:214667097:C:T	50	100	0.99	0.1737
2:214667122:A:C	50	100	1	0.03341
2:214667481:T:C	50	100	1	0.05792
2:214667489:T:A	50	98	0.96	0.02741
2:214667560:C:G	50	100	1	0.2128
2:214667930:A:C	50	100	0.99	0.1743
2:214668089:T:G	50	100	1	0.213
2:214668207:C:A	50	100	0.99	0.01416
2:214668341:C:G	50	100	0.99	0.1743
2:214668361:C:G	50	100	0.97	0.01997
2:214668579:G:A	50	100	0.99	0.1737
2:214668725:A:G	50	98	0.96	0.02015
2:214668825:C:T	50	100	0.98	0.08152
2:214668832:C:T	50	100	0.93	0.0216
2:214668837:T:C	50	100	0.98	0.09786
2:214668851:A:G	50	100	0.98	0.3297
2:214668910:T:C	50	100	0.99	0.2692
2:214669101:T:C	50	100	0.99	0.1772
2:214669255:C:G	50	100	0.99	0.1774
2:214669415:T:C	50	100	0.97	0.01961
2:214669514:G:T	50	100	0.93	0.02124
2:214669612:G:A	50	100	0.97	0.01961
2:214669705:A:G	50	100	0.98	0.0512
2:214669847:C:T	50	100	1	0.01162
2:214669942:A:C	50	100	1	0.05773
2:214670440:A:T	50	100	0.99	0.09114
2:214670872:C:T	50	100	1	0.03322
2:214670957:G:A	50	100	0.97	0.09768
2:214670981:T:A	50	100	0.97	0.09768
2:214671057:G:A	50	100	0.98	0.0512
2:214671095:G:A	50	100	0.98	0.0512
2:214671512:C:T	50	100	0.98	0.1187
2:214671605:G:A	50	100	0.98	0.1658
2:214671697:T:C	50	100	0.96	0.02741
2:214671860:C:T	50	100	0.96	0.02778
2:214672061:C:T	50	100	1	0.02342
2:214672126:C:A	50	100	0.97	0.09786
2:214672325:G:A	50	100	0.97	0.01888
2:214672381:G:T	50	100	0.98	0.0187
2:214672382:C:T	50	100	0.93	0.09604
2:214672473:C:T	50	100	0.83	0.01089
2:214672827:C:T	50	100	0.94	0.1091
2:214672882:C:T	50	98	0.94	0.02433
2:214673095:G:A	50	100	0.88	0.2382
2:214673123:G:A	50	98	0.72	0.02741
2:214673224:A:G	50	94	0.97	0.1757
2:214673678:G:A	50	100	0.99	0.05428
2:214673715:T:A	50	100	0.99	0.08115
2:214674446:G:T	50	100	0.99	0.08115
2:214674675:A:G	50	100	1	0.02342
2:214675169:A:C	50	100	0.99	0.1948
2:214675320:G:A	50	100	0.99	0.05755
2:214675930:C:T	50	100	0.98	0.02959
2:214676657:C:T	50	100	1	0.05156
2:214677949:C:A	50	100	0.98	0.1062
2:214678787:C:G	50	100	0.96	0.05192
2:214678974:G:A	50	100	0.93	0.01107
2:214680020:C:T	50	100	0.94	0.02814
2:214680081:G:A	50	100	0.99	0.0187
2:214680292:C:T	50	100	0.99	0.1258
2:214680390:T:C	50	100	0.99	0.1258
2:214680470:G:A	50	96	0.98	0.2861
2:214680571:C:T	36	94.4	0.78	0.1409
2:214680657:G:A	36	97.2	1	0.04212
2:214680686:G:A	32	90.6	0.92	0.4548
2:214680708:T:C	47	100	0.99	0.05174
2:214680789:G:A	49	100	0.93	0.01434
2:214680842:T:A	50	100	0.92	0.02832
2:214680862:C:A	50	100	0.9	0.01834
2:214681436:G:A	50	100	0.86	0.01507
2:214681580:T:C	50	100	0.99	0.2026
2:214681932:A:C	50	100	0.99	0.126
2:214681950:T:C	50	100	0.96	0.02669
2:214682685:G:A	50	100	0.98	0.1373
2:214682922:A:G	50	100	0.99	0.1126
2:214683128:T:A	50	100	0.99	0.05174
2:214683354:A:G	50	100	0.99	0.02415
2:214683645:T:C	50	100	0.98	0.2698
2:214683823:G:C	49	100	1	0.01888
2:214683834:A:G	49	100	0.95	0.01888
2:214683951:G:A	50	78	0.99	0.1122
2:214684075:C:G	50	100	0.99	0.1122
2:214684192:G:A	50	88	0.99	0.1314
2:214684198:C:G	50	86	0.99	0.13
2:214684205:G:C	50	90	0.97	0.2095
2:214684382:C:A	48	100	0.89	0.04267
2:214684564:T:C	46	78.3	0.97	0.1147
2:214684838:C:T	50	98	0.82	0.01924
2:214684839:G:A	50	100	0.99	0.01834
2:214684921:T:C	49	98	0.97	0.1151
2:214684981:G:A	49	98	0.95	0.07916
2:214685008:G:A	50	98	0.97	0.1195
2:214685237:C:G	49	100	0.96	0.0512
2:214685641:T:C	50	100	0.96	0.05519
2:214685662:G:A	50	100	0.93	0.01325
2:214685809:T:G	36	75	0.94	0.1169
2:214685941:A:G	47	97.9	1	0.02378
2:214686017:A:C	45	84.4	0.97	0.1164
2:214687021:G:A	44	77.3	0.97	0.1173
2:214687040:A:G	49	98	0.83	0.0768
2:214687044:A:G	50	100	0.92	0.01398
2:214687362:T:C	49	98	0.9	0.03014
2:214687454:C:T	50	100	1	0.02378
2:214687521:A:G	50	100	0.93	0.02033
2:214687852:C:T	45	97.8	0.68	0.01761
2:214688367:A:C	29	75.9	0.95	0.1262
2:214689343:G:A	47	93.6	0.98	0.1285
2:214689562:T:G	50	100	1	0.02415
2:214689673:G:A	50	96	0.98	0.2618
2:214689716:G:A	50	100	0.98	0.07625
2:214690367:C:T	50	100	0.97	0.07407
2:214690533:A:G	50	100	0.97	0.04557
2:214690938:G:T	50	100	0.99	0.04902
2:214691089:C:T	50	98	0.98	0.1287
2:214691120:G:T	50	100	1	0.01834
2:214691254:T:C	50	100	0.99	0.07988
2:214691703:G:A	50	100	1	0.01834
2:214691873:G:A	50	100	0.98	0.1293
2:214691934:G:C	50	100	0.98	0.1204
2:214692056:C:T	50	98	0.99	0.2787
2:214692630:T:G	50	98	0.98	0.1049
2:214692701:C:T	50	98	0.99	0.279
2:214692750:A:G	50	100	1	0.04902
2:214693028:T:C	50	98	0.99	0.234
2:214693187:T:C	50	100	1	0.05156
2:214693782:C:T	50	100	0.65	0.02342
2:214693835:G:A	50	100	0.97	0.0463
2:214694007:T:C	50	100	0.98	0.1302
2:214694382:T:C	50	100	0.99	0.278
2:214694401:A:G	50	100	0.96	0.02959
2:214695290:G:T	50	100	1	0.07698
2:214695516:C:A	50	100	0.96	0.08351
2:214695815:T:C	50	100	0.97	0.1182
2:214695890:C:G	50	100	0.96	0.03214
2:214696124:G:C	50	100	0.96	0.1017
2:214696302:T:A	50	100	1	0.07643
2:214696445:G:A	50	100	0.99	0.07553
2:214696483:C:T	50	100	1	0.04847
2:214696588:T:A	50	100	0.96	0.02542
2:214696828:C:T	50	100	0.98	0.1885
2:214697209:T:C	50	100	0.98	0.1877
2:214697595:T:C	50	100	0.96	0.07371
2:214697718:A:G	50	100	0.98	0.02977
2:214697853:G:A	50	98	0.99	0.1924
2:214697870:G:A	50	100	0.98	0.02977
2:214698319:C:A	50	100	1	0.04829
2:214698456:G:A	50	98	0.99	0.2676
2:214699025:G:T	50	100	0.97	0.02324
2:214699368:C:G	50	100	0.98	0.0305
2:214699377:T:C	50	98	0.97	0.0955
2:214699599:G:A	50	98	0.98	0.3134
2:214699788:G:C	50	100	0.98	0.0305
2:214699860:A:G	50	100	1	0.05156
2:214699947:G:C	50	100	0.97	0.03105
2:214700252:G:C	50	98	0.97	0.2411
2:214700383:G:A	50	98	0.99	0.2671
2:214700637:G:A	50	94	0.97	0.2934
2:214700692:G:A	50	100	0.98	0.07534
2:214700709:C:A	50	98	0.98	0.2672
2:214700839:C:T	50	98	0.98	0.3809
2:214701094:C:T	50	96	0.98	0.4009
2:214701209:A:G	50	100	0.98	0.1868
2:214701464:G:C	50	100	0.96	0.02324
2:214701493:C:G	50	100	0.98	0.0305
2:214701498:C:T	50	100	0.97	0.02324
2:214701526:A:C	50	100	0.98	0.07553
2:214702035:C:A	50	94	0.98	0.3477
2:214702455:G:A	49	100	0.96	0.02324
2:214703179:T:C	50	96	0.96	0.2329
2:214703452:C:T	50	100	0.99	0.05065
2:214703933:A:G	50	100	0.92	0.07153
2:214704190:T:C	50	100	0.93	0.07153
2:214704921:T:C	50	100	0.97	0.09804
2:214705165:C:T	50	94	0.97	0.3925
2:214705167:C:T	50	96	0.97	0.3299
2:214705221:T:C	50	96	0.95	0.05683
2:214705504:A:C	50	100	0.96	0.1752
2:214705598:T:C	50	100	0.95	0.02324
2:214705638:T:C	50	100	0.97	0.205
2:214706314:T:C	50	100	0.97	0.03014
2:214706358:T:C	50	100	0.96	0.02324
2:214706362:G:A	50	100	0.96	0.04993
2:214707105:C:T	50	100	0.83	0.0216
2:214707165:T:A	50	98	0.97	0.3653
2:214707440:T:G	50	100	0.9	0.02996
2:214707599:A:C	44	88.6	0.81	0.04394
2:214707610:A:C	48	93.8	0.87	0.02959
2:214707787:T:C	50	96	0.9	0.2353
2:214709071:C:T	50	98	0.8	0.02015
2:214709305:T:C	50	82	0.68	0.3021
2:214709930:A:C	50	96	0.76	0.02941
2:214710008:A:G	50	92	0.71	0.1189
2:214710099:A:C	50	82	0.73	0.4677
2:214710133:A:G	50	80	0.73	0.4524
2:214710380:A:G	50	84	0.76	0.4218
2:214710694:A:G	50	100	0.75	0.01616
2:214710698:C:T	50	98	0.89	0.07353
2:214710999:T:G	50	100	0.94	0.01362
2:214711049:T:C	50	100	0.66	0.01325
2:214711667:C:T	50	100	0.96	0.1151
2:214711921:C:A	50	100	0.94	0.0866
2:214712424:A:T	50	96	0.96	0.437
2:214712431:C:A	50	100	0.75	0.01307
2:214712681:T:C	50	100	0.94	0.02869
2:214712682:G:A	50	100	0.97	0.01216
2:214712953:T:C	50	100	0.97	0.0866
2:214712954:G:A	50	100	0.99	0.04593
2:214712984:C:T	50	100	0.95	0.02869
2:214713149:A:T	50	100	0.99	0.05483
2:214713308:C:T	50	100	1	0.0216
2:214713369:T:A	50	100	0.98	0.01434
2:214713387:G:T	50	100	0.99	0.04593
2:214713945:A:G	50	100	1	0.06681
2:214714024:A:G	50	100	0.95	0.03214
2:214714150:A:G	50	100	1	0.0118
2:214714319:C:G	50	100	0.97	0.02124
2:214714378:A:G	50	96	0.96	0.4221
2:214714408:G:C	50	98	0.96	0.2587
2:214714787:G:A	50	100	0.87	0.01507
2:214714824:G:A	50	100	0.96	0.01906
2:214714865:T:G	50	96	0.96	0.2593
2:214714922:A:G	50	100	0.83	0.01398
2:214715006:G:A	50	100	0.96	0.0187
2:214715301:C:T	50	98	0.98	0.1471
2:214715594:G:C	50	100	0.97	0.06954
2:214715942:C:T	50	98	0.99	0.03286
2:214716190:G:A	50	100	1	0.06536
2:214716207:A:T	50	100	0.98	0.1429
2:214716234:T:A	50	100	0.94	0.02324
2:214716270:C:G	50	100	0.97	0.07498
2:214716328:T:A	50	100	1	0.05374
2:214716337:G:A	50	100	0.98	0.321
2:214716354:C:G	50	100	0.98	0.1367
2:214716359:C:T	50	98	0.96	0.2594
2:214716922:G:A	50	100	0.95	0.03577
2:214716996:G:A	50	100	1	0.05211
2:214717028:G:A	50	100	1	0.01198
2:214717463:G:A	50	100	1	0.05211
2:214717619:A:G	50	100	0.98	0.1331
2:214717794:A:G	50	100	1	0.05211
2:214717805:C:T	50	100	0.99	0.01325
2:214718071:C:T	50	100	1	0.04684
2:214718159:T:C	50	100	1	0.0472
2:214718362:T:C	50	100	1	0.0492
2:214718537:A:G	50	98	0.97	0.05265
2:214718633:C:G	50	100	0.95	0.05247
2:214718697:C:T	50	100	1	0.01816
2:214718729:A:G	50	98	0.97	0.1462
2:214718886:G:A	48	100	0.91	0.04938
2:214719071:C:A	46	95.7	0.8	0.03976
2:214719140:G:T	50	100	0.99	0.05247
2:214719203:A:G	50	100	0.98	0.04811
2:214719357:T:A	50	100	1	0.05247
2:214719368:T:C	50	100	1	0.05247
2:214719469:T:G	50	94	0.97	0.4223
2:214719500:C:T	50	100	1	0.01797
2:214719550:C:T	50	100	0.97	0.01634
2:214720169:C:G	50	100	1	0.05265
2:214720512:C:T	50	100	1	0.05265
2:214720540:T:C	50	100	1	0.05265
2:214720589:C:T	50	100	1	0.05283
2:214720676:T:C	50	100	0.99	0.07317
2:214720783:A:G	50	100	0.98	0.2787
2:214720814:A:G	50	100	1	0.01198
2:214721074:T:C	50	100	0.99	0.07335
2:214721407:G:A	50	100	1	0.05265
2:214721424:A:C	50	100	1	0.05265
2:214721652:T:C	50	100	0.95	0.02614
2:214721790:C:T	50	100	0.98	0.1097
2:214721905:C:G	50	100	1	0.05265
2:214721928:T:A	50	98	0.92	0.05447
2:214722086:G:A	50	100	1	0.05265
2:214722205:A:C	50	100	1	0.01216
2:214722322:T:C	50	100	0.95	0.05301
2:214722415:A:C	50	100	1	0.01216
2:214722441:G:A	50	92	0.96	0.05065
2:214722460:C:T	50	88	0.95	0.04811
2:214722808:T:A	50	100	0.97	0.0118
2:214723034:C:A	50	100	0.99	0.07353
2:214723050:T:C	50	100	1	0.05265
2:214723073:C:A	50	100	1	0.01816
2:214723242:T:A	50	100	1	0.05265
2:214723350:A:G	50	100	1	0.0118
2:214723353:A:G	50	98	0.9	0.05973
2:214723630:G:A	50	100	0.99	0.0118
2:214723746:T:C	50	100	1	0.05265
2:214723847:T:G	50	100	0.99	0.05265
2:214723866:C:G	50	100	0.96	0.04775
2:214724091:T:C	50	100	0.99	0.0118
2:214724096:G:C	50	100	0.8	0.03431
2:214724458:G:A	50	100	0.97	0.2801
2:214725256:C:T	50	98	0.92	0.04938
2:214725321:T:C	50	100	1	0.05501
2:214725686:G:A	50	100	1	0.01779
2:214725858:C:T	50	100	0.98	0.09622
2:214725885:G:C	50	100	0.98	0.3767
2:214725913:A:G	50	100	0.94	0.03958
2:214726065:T:A	50	100	0.99	0.2515
2:214726244:T:C	50	100	0.97	0.06808
2:214726718:T:C	50	100	0.96	0.03958
2:214727436:T:G	50	100	0.96	0.02124
2:214727469:T:C	50	98	0.85	0.01107
2:214727582:G:A	50	100	0.99	0.2509
2:214727618:T:C	50	100	0.96	0.0679
2:214727857:G:A	50	100	1	0.01198
2:214728044:C:T	50	100	1	0.01779
2:214728182:T:A	50	100	0.98	0.3315
2:214728509:T:C	50	100	0.99	0.3934
2:214728798:T:C	50	100	1	0.01779
2:214729127:G:C	50	100	0.99	0.3942
2:214729147:T:G	50	100	0.99	0.3942
2:214729257:T:C	50	100	0.97	0.06808
2:214729757:A:T	50	100	1	0.01198
2:214730345:T:G	50	98	0.96	0.06064
2:214730479:A:G	50	100	0.99	0.0256
2:214730716:T:A	50	100	0.99	0.3722
2:214730721:C:A	50	100	1	0.3219
2:214730788:C:T	50	100	0.99	0.2509
2:214730831:A:C	50	100	0.99	0.03976
2:214730921:C:T	50	100	0.98	0.242
2:214731036:C:T	50	100	1	0.03976
2:214731148:G:A	50	100	0.99	0.1389
2:214731348:T:G	50	100	1	0.06808
2:214731590:G:A	50	100	0.99	0.01271
2:214732447:G:C	50	100	1	0.1363
2:214732646:C:T	50	100	0.99	0.3016
2:214732690:T:C	50	100	1	0.06808
2:214732790:A:G	50	100	1	0.06808
2:214732905:C:T	50	100	0.99	0.06845
2:214732916:A:T	50	100	1	0.03831
2:214732975:T:G	50	100	0.96	0.05374
2:214732991:T:C	50	100	0.99	0.3282
2:214733010:A:G	50	100	1	0.01271
2:214733222:C:A	50	100	1	0.01271
2:214733274:T:C	50	100	0.98	0.01489
2:214733358:G:A	50	100	0.98	0.1031
2:214733465:G:A	50	100	0.93	0.02651
2:214733625:A:T	50	100	1	0.06808
2:214733861:C:T	50	100	1	0.06826
2:214734076:G:C	50	100	0.98	0.01344
2:214734188:G:T	50	100	1	0.06808
2:214734326:G:A	50	100	1	0.06808
2:214734365:A:T	50	100	1	0.01289
2:214734709:A:C	50	100	0.92	0.1541
2:214734835:A:G	50	100	1	0.01779
2:214735212:T:A	50	100	1	0.1503
2:214735335:G:A	50	100	0.98	0.01489
2:214735533:G:A	50	100	0.99	0.3765
2:214735547:A:G	50	100	1	0.0256
2:214735552:G:A	50	100	1	0.06826
2:214735913:G:A	50	100	1	0.1187
2:214735916:T:C	50	100	1	0.03976
2:214736043:C:T	50	100	1	0.1509
2:214736078:T:C	50	100	0.95	0.04012
2:214736186:T:C	50	100	1	0.03976
2:214736227:G:C	50	100	0.98	0.01235
2:214736283:T:C	50	100	1	0.06826
2:214736304:A:C	50	100	1	0.06826
2:214736383:G:A	50	100	1	0.0256
2:214736634:C:G	50	100	0.99	0.1275
2:214736905:C:A	50	100	0.99	0.3943
2:214736987:G:C	50	100	1	0.06826
2:214737202:C:T	50	100	1	0.03976
2:214737350:G:T	50	100	1	0.1369
2:214737574:T:C	50	100	0.99	0.03994
2:214738155:C:T	50	100	1	0.03831
2:214738176:C:A	50	100	0.99	0.3943
2:214738337:C:A	50	100	0.98	0.03994
2:214738422:G:A	50	100	0.97	0.03994
2:214738485:T:C	50	100	0.97	0.03994
2:214738597:T:A	50	98	0.95	0.04375
2:214738614:A:T	50	100	1	0.1538
2:214738769:C:T	50	100	0.99	0.05265
2:214738790:A:C	50	100	0.91	0.0167
2:214739080:T:A	50	100	0.96	0.2854
2:214739157:G:A	50	100	0.97	0.03195
2:214739244:A:T	50	100	0.97	0.1378
2:214739281:A:G	50	100	0.97	0.01725
2:214739300:G:A	50	100	0.98	0.2513
2:214739306:C:A	50	100	0.99	0.03976
2:214739311:G:A	50	100	0.99	0.04866
2:214739423:T:C	50	100	1	0.04866
2:214739458:T:A	50	100	1	0.04866
2:214739475:T:G	50	100	1	0.01525
2:214739528:C:A	50	100	1	0.1585
2:214740027:A:G	50	100	0.99	0.04866
2:214740327:C:T	50	100	1	0.04866
2:214740493:C:G	50	100	1	0.03631
2:214740597:C:T	50	100	0.99	0.3762
2:214740764:G:C	50	100	1	0.04866
2:214740902:G:A	50	100	1	0.04866
2:214740974:C:G	50	100	1	0.04866
2:214740992:A:C	50	100	0.99	0.4181
2:214741141:C:T	50	100	1	0.04866
2:214741514:C:A	49	100	1	0.03649
2:214741572:T:C	50	100	0.99	0.03195
2:214741823:T:C	50	100	1	0.01198
2:214741958:A:C	50	100	1	0.04811
2:214742425:C:T	50	100	0.93	0.03922
2:214742734:T:C	50	100	1	0.4564
2:214742736:G:C	50	100	1	0.4564
2:214742846:C:T	50	100	0.98	0.05991
2:214742875:C:T	50	100	1	0.4564
2:214742902:C:T	50	100	1	0.01834
2:214742933:T:C	50	100	0.8	0.01489
2:214743132:T:A	50	100	1	0.4564
2:214743172:A:G	50	100	1	0.4564
2:214743254:T:A	50	100	1	0.4564
2:214743657:C:T	50	98	1	0.4611
2:214743768:C:G	50	100	1	0.461
2:214743956:T:C	50	100	1	0.4611
2:214744780:G:A	50	100	1	0.15310000000000001
2:214744841:C:A	50	100	0.94	0.03014
2:214744846:T:C	50	100	1	0.1327
2:214744921:A:G	50	100	1	0.4608
2:214744969:G:A	50	96	0.87	0.02651
2:214745228:A:G	50	100	0.99	0.0768
2:214745246:G:C	50	100	1	0.02741
2:214745401:A:G	50	100	1	0.03649
2:214745589:G:T	50	100	1	0.461
2:214746016:A:T	50	100	1	0.02197
2:214746053:T:C	50	100	1	0.2547
2:214746187:G:A	50	100	1	0.02342
2:214746700:T:C	50	100	1	0.01198
2:214746764:G:C	50	100	1	0.4608
2:214746924:C:A	49	100	1	0.03649
2:214746926:G:A	48	100	0.93	0.03105
2:214747151:G:A	50	100	0.99	0.4611
2:214747279:T:A	50	100	1	0.01888
2:214747321:G:A	49	85.7	1	0.461
2:214747326:T:C	50	82	1	0.4611
2:214747419:C:T	48	100	1	0.01943
2:214747670:C:G	50	98	0.97	0.0118
2:214747671:A:G	50	98	0.97	0.01198
2:214747781:C:G	50	100	1	0.01943
2:214747899:A:T	50	100	1	0.13
2:214748370:A:G	50	100	0.98	0.07952
2:214748415:T:C	50	100	0.99	0.4572
2:214748537:A:C	50	100	0.93	0.03086
2:214748718:C:G	50	100	0.99	0.4036
2:214749133:C:G	50	100	1	0.02723
2:214749289:G:A	50	100	1	0.01198
2:214749504:C:G	50	100	1	0.4572
2:214749985:C:G	50	100	1	0.01561
2:214750072:C:T	50	100	1	0.1362
2:214750657:A:T	50	100	1	0.4572
2:214750835:C:T	50	100	1	0.02179
2:214751306:T:A	50	100	1	0.01561
2:214751445:G:A	50	96	0.95	0.07135
2:214751484:C:T	49	100	1	0.01561
2:214751734:A:T	50	100	1	0.02669
2:214751838:C:T	50	100	1	0.01198
2:214751984:C:T	50	100	1	0.4573
2:214752343:G:T	50	100	1	0.01561
2:214752358:T:G	50	100	1	0.02179
2:214752454:C:G	50	100	1	0.01198
2:214752611:T:C	50	100	1	0.01852
2:214752776:T:C	50	100	1	0.2549
2:214752848:A:G	50	100	1	0.01216
2:214753229:A:G	50	100	1	0.3036
2:214753639:G:A	50	100	1	0.4573
2:214753863:A:G	50	100	0.99	0.4034
2:214754055:A:G	50	98	1	0.3034
2:214754071:C:T	50	98	1	0.4572
2:214754319:G:T	50	100	1	0.4352
2:214754934:T:C	50	100	1	0.4573
2:214754983:G:A	50	100	0.99	0.02669
2:214754989:G:T	50	100	0.83	0.02106
2:214755071:G:C	50	100	1	0.03649
2:214755088:C:A	50	100	1	0.01253
2:214755136:A:G	50	100	1	0.03649
2:214755197:T:G	50	100	0.95	0.1374
2:214755294:C:T	50	100	1	0.1558
2:214755548:A:G	50	100	1	0.01198
2:214755725:T:C	50	100	1	0.01198
2:214755801:C:T	50	100	1	0.4572
2:214756033:A:C	50	100	1	0.15310000000000001
2:214756066:A:C	50	100	0.99	0.2749
2:214756238:G:A	50	100	1	0.01561
2:214756398:C:T	50	100	0.99	0.4731
2:214756655:T:G	50	100	0.99	0.4748
2:214756747:T:A	50	98	0.97	0.3139
2:214756824:A:G	50	100	0.97	0.4528
2:214756971:T:A	50	98	0.98	0.4167
2:214757506:A:T	50	98	1	0.4218
2:214757606:T:C	50	98	0.99	0.1044
2:214758017:T:C	50	98	1	0.104
2:214758183:C:T	50	100	0.97	0.0305
2:214758217:C:A	50	100	1	0.0118
2:214758227:T:C	50	98	0.99	0.2961
2:214758231:C:T	50	98	1	0.4218
2:214758300:G:T	50	100	1	0.01525
2:214758324:T:C	50	100	1	0.01525
2:214758360:T:C	50	98	1	0.4218
2:214758666:C:T	50	98	1	0.4323
2:214758780:T:C	50	100	1	0.0118
2:214759411:C:T	50	96	0.99	0.3873
2:214759437:T:A	50	100	1	0.0118
2:214759543:T:A	50	100	1	0.03159
2:214759818:A:T	50	98	1	0.3896
2:214759955:C:T	50	98	1	0.3896
2:214760493:C:A	50	100	0.97	0.09205
2:214760924:A:G	50	94	1	0.3871
2:214760936:A:G	50	94	1	0.1015
2:214760986:G:A	50	98	1	0.3871
2:214760987:A:G	50	98	1	0.3871
2:214761010:G:A	50	100	0.96	0.03577
2:214761011:G:T	50	98	1	0.3871
2:214761021:G:A	50	98	1	0.3871
2:214761025:T:C	50	98	0.99	0.392
2:214761251:C:T	50	98	1	0.3871
2:214761463:G:A	50	98	1	0.3871
2:214761519:A:G	50	100	1	0.01888
2:214761627:C:T	50	98	0.89	0.01198
2:214761643:A:T	50	100	1	0.0118
2:214761722:A:G	50	100	1	0.01816
2:214761837:A:G	50	98	1	0.4221
2:214761868:C:T	50	98	0.98	0.2427
2:214762097:C:T	50	100	1	0.01525
2:214762098:G:A	50	100	0.7	0.01362
2:214762228:T:C	50	98	1	0.3871
2:214762384:A:C	50	98	1	0.3873
2:214762503:C:A	50	100	1	0.0118
2:214762656:A:C	50	98	1	0.3873
2:214762673:A:G	50	98	1	0.3873
2:214762754:G:A	50	100	1	0.01144
2:214762924:C:G	50	100	1	0.0118
2:214763107:C:T	50	100	1	0.01525
2:214763131:A:C	50	100	0.99	0.01235
2:214763275:C:T	50	98	1	0.3874
2:214763303:G:A	50	100	1	0.01816
2:214763498:A:T	50	98	1	0.3874
2:214763653:A:G	50	100	1	0.2687
2:214763665:C:T	50	98	0.98	0.3873
2:214763774:T:C	50	98	1	0.3902
2:214763937:C:A	50	98	1	0.3873
2:214764002:A:G	50	98	0.99	0.1044
2:214764036:T:C	50	98	1	0.3849
2:214764182:A:G	50	100	1	0.2689
2:214764415:C:T	50	100	0.95	0.04321
2:214764474:A:G	50	100	1	0.0187
2:214764579:C:T	50	98	0.98	0.3775
2:214764598:A:G	50	98	1	0.3546
2:214764704:C:T	50	100	1	0.1149
2:214764770:A:T	50	98	1	0.4087
2:214764819:G:C	50	98	1	0.4087
2:214765508:C:A	50	100	0.97	0.1151
2:214765550:G:A	50	100	1	0.1467
2:214765947:T:A	50	100	1	0.09495
2:214766236:T:C	50	100	1	0.4537
2:214766524:T:C	50	98	1	0.03286
2:214766578:G:A	50	98	1	0.3606
2:214766638:G:A	50	98	1	0.3606
2:214766689:C:T	50	98	1	0.3606
2:214766700:G:A	50	100	1	0.03086
2:214766743:T:A	50	98	1	0.3606
2:214766817:C:T	50	98	0.99	0.3602
2:214766920:C:G	50	98	1	0.3598
2:214766928:T:A	50	98	1	0.3598
2:214766977:T:C	50	96	1	0.3598
2:214767008:T:C	50	100	1	0.01452
2:214767127:C:T	50	100	1	0.09495
2:214767208:T:C	50	98	1	0.3597
2:214767263:A:G	50	98	1	0.3597
2:214767324:G:T	50	98	1	0.3597
2:214767371:T:G	50	100	1	0.0354
2:214767401:T:C	50	100	1	0.1082
2:214767431:T:C	50	98	1	0.3597
2:214767440:A:G	50	100	1	0.09513
2:214767468:G:A	50	98	1	0.3411
2:214767531:C:T	50	98	1	0.3593
2:214767532:A:G	50	100	1	0.305
2:214767905:G:T	50	98	1	0.3593
2:214767933:C:G	50	100	1	0.0118
2:214767935:A:T	50	98	1	0.3593
2:214767992:A:G	50	100	1	0.09513
2:214768084:T:C	50	100	1	0.3591
2:214768237:C:T	50	100	1	0.0325
2:214768267:A:C	50	100	1	0.3591
2:214768374:C:T	50	100	1	0.3591
2:214768502:C:T	50	100	1	0.3591
2:214768643:T:C	50	100	1	0.03395
2:214768687:T:C	50	100	1	0.3593
2:214768739:A:G	50	100	1	0.305
2:214768762:T:C	50	100	1	0.3593
2:214768773:A:C	50	100	1	0.01452
2:214768900:C:T	50	100	1	0.09187
2:214768925:C:T	50	100	0.99	0.01235
2:214769331:C:T	50	100	1	0.3593
2:214769508:A:G	50	100	1	0.3045
2:214769512:T:C	50	100	1	0.3045
2:214769514:G:A	49	100	1	0.2222
2:214769687:G:A	50	100	1	0.3373
2:214769770:G:A	50	100	1	0.337
2:214769818:T:C	50	100	1	0.01888
2:214769903:C:T	50	100	1	0.3833
2:214769952:G:A	50	100	0.87	0.02669
2:214770058:T:G	50	100	1	0.0118
2:214770111:T:C	50	100	1	0.4027
2:214770200:T:A	50	100	0.99	0.03195
2:214770269:A:C	50	100	1	0.3175
2:214770375:T:C	50	100	0.96	0.01289
2:214770497:G:A	50	100	1	0.2046
2:214770505:C:T	50	100	1	0.1679
2:214770549:C:T	50	100	1	0.1679
2:214770564:A:T	50	100	1	0.04394
2:214771070:T:C	50	100	1	0.1443
2:214771192:C:A	50	100	1	0.01416
2:214771193:G:A	50	100	1	0.01162
2:214771456:G:A	50	100	1	0.08279
2:214771489:G:A	50	100	1	0.1781
2:214771596:T:C	50	100	1	0.1781
2:214771597:A:G	50	100	1	0.1781
2:214771691:G:A	50	100	1	0.1783
2:214771714:C:T	50	100	1	0.1781
2:214771813:G:A	50	100	1	0.0118
2:214771960:T:C	49	100	1	0.1313
2:214771972:G:C	49	100	1	0.1313
2:214772127:A:G	50	100	1	0.2239
2:214772345:C:G	50	100	1	0.2237
2:214772403:C:T	50	100	1	0.2237
2:214772421:T:C	50	98	1	0.2233
2:214772579:T:C	50	100	1	0.2237
2:214772595:A:G	50	100	1	0.468
2:214772684:G:A	50	100	0.96	0.02832
2:214772781:G:A	50	100	1	0.1834
2:214772871:T:G	50	100	1	0.2235
2:214772977:A:C	50	100	1	0.02633
2:214773000:T:C	50	100	1	0.02451
2:214773032:G:A	50	100	1	0.2235
2:214773089:C:G	50	100	1	0.1311
2:214773135:C:T	50	100	1	0.1311
2:214773273:G:A	50	100	1	0.1491
2:214773319:C:A	50	100	1	0.1311
2:214773510:G:A	50	100	1	0.1311
2:214773874:T:C	50	100	0.98	0.03359
2:214773893:C:T	50	100	1	0.09513
2:214773938:A:G	50	100	0.96	0.0285
2:214774202:T:C	50	100	0.99	0.03558
2:214774211:T:C	50	100	1	0.09495
2:214774458:A:G	50	100	1	0.09513
2:214774786:C:T	50	100	1	0.01434
2:214774888:T:G	50	100	1	0.4621
2:214774953:C:T	50	100	0.99	0.03486
2:214775070:T:A	50	100	1	0.09495
2:214775085:T:C	50	100	0.97	0.01071
2:214775227:C:T	50	100	1	0.09495
2:214775547:T:C	50	100	1	0.4497
2:214775641:A:C	50	100	1	0.02451
2:214775672:T:C	50	100	1	0.3671
2:214776388:T:C	50	100	1	0.1509
2:214776397:T:C	50	100	1	0.02451
2:214776411:G:A	50	100	1	0.03813
2:214776581:A:T	50	100	1	0.09495
2:214776650:G:T	50	100	0.99	0.03232
2:214776819:A:G	50	100	1	0.02288
2:214776931:C:G	50	100	1	0.4497
2:214777512:T:C	50	100	1	0.1037
2:214778194:C:T	49	100	0.99	0.4473
2:214778216:A:C	48	97.9	1	0.2763
2:214778571:A:G	50	100	1	0.09513
2:214778657:G:A	50	100	1	0.09532
2:214778759:A:G	50	100	1	0.3642
2:214778774:A:C	50	100	1	0.09513
2:214778776:C:T	50	100	1	0.1432
2:214778987:G:A	50	100	1	0.09513
2:214779496:G:T	50	100	1	0.09513
2:214779499:T:A	50	100	1	0.03341
2:214779611:C:G	50	100	1	0.1834
2:214780038:A:G	50	100	1	0.09513
2:214780215:A:G	50	100	1	0.02723
2:214780306:T:C	50	100	1	0.1033
2:214780322:C:T	50	100	1	0.305
2:214780411:A:G	50	100	1	0.2714
2:214780531:G:C	50	100	1	0.01198
2:214780740:C:G	50	100	0.99	0.4657
2:214780821:C:G	50	100	1	0.1834
2:214781265:T:G	50	100	1	0.01834
2:214781959:A:G	50	100	1	0.1785
2:214782004:C:G	50	100	0.99	0.1759
2:214782177:G:A	50	100	0.99	0.0187
2:214782379:C:T	49	100	1	0.03813
2:214782662:C:A	50	100	0.99	0.03105
2:214782836:G:A	50	100	1	0.05192
2:214782982:G:A	50	100	1	0.03341
2:214783220:A:G	50	100	1	0.03613
2:214783264:A:T	50	100	1	0.01761
2:214783270:G:A	50	100	1	0.02887
2:214783322:G:A	50	100	1	0.0955
2:214783848:C:T	50	100	1	0.01325
2:214783929:T:C	50	100	1	0.0345
2:214784088:G:A	50	100	1	0.09532
2:214784306:C:T	50	100	1	0.05664
2:214784450:A:G	50	100	1	0.03504
2:214784470:A:G	50	100	1	0.1362
2:214784682:G:A	50	100	1	0.0118
2:214784723:G:A	50	100	0.99	0.0659
2:214784731:A:T	50	100	1	0.03813
2:214784786:C:A	50	100	1	0.09532
2:214785184:T:C	50	100	1	0.09513
2:214785200:T:C	50	100	1	0.09513
2:214785304:T:C	50	98	1	0.09513
2:214785309:G:A	50	100	0.99	0.03214
2:214785511:A:G	50	100	0.96	0.02869
2:214785538:T:C	50	100	0.98	0.09532
2:214785591:T:A	50	100	1	0.01561
2:214785856:C:T	50	100	0.98	0.1505
2:214786171:G:A	50	100	1	0.0118
2:214786834:G:A	50	100	0.98	0.02996
2:214787026:G:A	50	100	1	0.1431
2:214787072:T:C	50	100	0.99	0.1843
2:214787080:T:A	50	100	1	0.09532
2:214787555:G:A	50	100	1	0.03831
2:214787699:T:G	50	100	1	0.02996
2:214787920:T:G	50	100	1	0.03322
2:214787997:C:T	50	100	1	0.09495
2:214788075:A:T	50	100	1	0.09495
2:214788152:G:C	50	100	0.98	0.09477
2:214788670:A:T	50	100	1	0.4479
2:214788984:A:G	50	100	1	0.02578
2:214789163:T:C	50	100	0.99	0.2798
2:214789578:G:T	50	100	1	0.4136
2:214789851:G:A	50	100	1	0.01779
2:214790259:C:A	50	100	1	0.0118
2:214790299:C:G	50	100	1	0.0118
2:214790480:A:C	50	100	1	0.09459
2:214790563:C:T	50	100	1	0.398
2:214791195:C:T	50	100	1	0.1418
2:214791200:A:G	50	100	0.96	0.05901
2:214791251:T:C	50	100	1	0.0118
2:214791444:C:G	50	100	1	0.2725
2:214791521:A:G	50	100	1	0.09459
2:214791536:T:C	50	100	1	0.3653
2:214791922:G:A	50	100	0.9	0.01543
2:214791943:A:G	50	100	1	0.03214
2:214792761:C:T	50	100	0.99	0.1304
2:214792781:A:G	50	100	1	0.02451
2:214792836:C:T	50	100	1	0.2702
2:214792971:A:G	50	100	1	0.1322
2:214793400:C:G	50	100	1	0.0118
2:214793530:T:C	50	100	1	0.08696
2:214793610:C:A	50	100	0.99	0.09495
2:214793914:A:G	50	98	1	0.1817
2:214794123:T:C	50	98	1	0.2658
2:214794171:A:G	50	98	1	0.2656
2:214794297:G:C	50	100	0.98	0.03341
2:214794613:G:A	50	100	1	0.01779
2:214794730:C:T	50	100	0.98	0.2041
2:214794809:T:C	50	100	0.97	0.02269
2:214794884:C:T	50	100	0.91	0.3184
2:214795063:G:A	50	100	0.92	0.0394
2:214795219:T:C	50	96	0.91	0.03195
2:214795529:A:C	50	100	0.96	0.06645
2:214795727:G:A	50	100	0.99	0.06935
2:214795913:C:A	50	100	1	0.02614
2:214795919:C:A	50	100	1	0.08824
2:214795936:G:A	50	100	0.99	0.2763
2:214795980:C:A	50	100	1	0.08606
2:214796163:A:G	50	100	1	0.0256
2:214796299:A:G	50	100	1	0.01144
2:214796929:T:C	50	100	1	0.08569
2:214796956:G:C	50	100	0.98	0.06754
2:214796986:T:C	50	100	0.98	0.06754
2:214797187:A:C	50	100	1	0.08515
2:214797832:A:G	50	100	1	0.08297
2:214797928:A:T	50	100	0.99	0.0679
2:214798106:G:A	50	98	1	0.08533
2:214798495:C:A	50	100	1	0.02596
2:214798752:A:G	50	100	1	0.08497
2:214799249:C:T	50	100	1	0.02578
2:214799376:G:A	50	100	1	0.02578
2:214799377:T:G	50	100	1	0.02578
2:214799464:T:C	50	100	1	0.08315
2:214799667:C:T	50	100	0.99	0.2607
2:214800183:G:C	50	100	0.99	0.01979
2:214800565:T:A	50	100	1	0.01471
2:214800900:C:T	49	100	1	0.02578
2:214801146:T:C	50	98	0.95	0.03794
2:214801167:A:G	50	100	1	0.01325
2:214801574:T:C	50	100	1	0.08551
2:214801719:A:T	50	100	1	0.08315
2:214802126:T:C	50	100	1	0.08551
2:214802180:T:C	50	96	0.98	0.2117
2:214802424:T:C	50	100	1	0.2665
2:214802581:G:A	50	100	0.99	0.01961
2:214802636:T:C	50	100	0.98	0.04775
2:214803032:G:C	50	98	1	0.2665
2:214803098:G:A	50	100	1	0.0285
2:214803154:C:T	50	94	1	0.2665
2:214803264:G:A	49	100	1	0.2665
2:214803323:G:A	50	100	1	0.02614
2:214803425:G:A	50	100	1	0.2663
2:214803447:G:A	50	100	1	0.02578
2:214803524:C:A	50	100	1	0.2665
2:214803547:C:T	50	100	1	0.04975
2:214803770:A:C	49	100	1	0.2665
2:214803907:T:A	50	100	1	0.01924
2:214804062:A:G	50	100	0.99	0.04739
2:214804352:A:T	50	100	1	0.0207
2:214804423:A:G	50	100	1	0.02614
2:214804861:T:A	50	100	1	0.02614
2:214805022:T:G	50	100	0.99	0.3542
2:214805110:G:A	50	100	1	0.08315
2:214805132:G:C	50	100	1	0.02614
2:214805705:T:C	50	100	1	0.01924
2:214805837:A:T	50	100	0.99	0.0679
2:214805955:A:G	50	100	0.94	0.01035
2:214805960:C:T	50	100	0.99	0.0679
2:214806113:G:A	50	100	0.9	0.01362
2:214806593:A:G	50	100	0.98	0.1957
2:214806648:C:T	50	100	0.99	0.3241
2:214806752:T:C	50	100	1	0.3764
2:214806779:C:G	50	100	0.9	0.02633
2:214806790:C:T	50	98	0.92	0.02251
2:214806810:G:A	48	100	0.88	0.0256
2:214806857:G:A	50	96	0.98	0.03758
2:214806876:G:A	45	77.8	0.97	0.4813
2:214806897:C:G	48	93.8	1	0.1068
2:214807014:T:C	50	100	1	0.1068
2:214807161:A:G	50	100	1	0.1068
2:214807190:T:A	50	100	1	0.01452
2:214807317:T:C	50	100	1	0.1068
2:214807623:C:T	50	100	1	0.3764
2:214807677:T:C	50	100	1	0.104
2:214807718:A:G	50	100	1	0.01471
2:214807803:C:T	50	100	1	0.1044
2:214807822:G:T	50	100	0.97	0.2072
2:214808069:G:C	50	100	1	0.4472
2:214808076:T:C	50	100	1	0.1044
2:214808103:C:T	50	100	1	0.4472
2:214808109:A:G	50	100	1	0.1761
2:214808273:A:G	50	100	1	0.0138
2:214808345:C:T	50	100	1	0.3765
2:214808374:A:T	50	100	0.97	0.07044
2:214808578:C:G	50	100	0.81	0.02651
2:214808716:T:C	50	100	0.97	0.2191
2:214808940:C:T	50	100	1	0.4459
2:214809015:T:G	50	100	0.99	0.2097
2:214809069:G:T	50	100	0.99	0.1149
2:214809073:C:T	50	100	1	0.01452
2:214809213:C:T	50	100	1	0.2097
2:214809366:T:G	50	100	1	0.2097
2:214809500:G:A	50	100	0.99	0.384
2:214809599:C:G	50	100	0.98	0.2093
2:214809617:A:G	50	100	0.98	0.2095
2:214809647:C:T	50	100	0.98	0.3341
2:214809652:G:A	50	100	1	0.02215
2:214809895:G:C	49	100	1	0.1229
2:214810148:C:A	50	100	1	0.0158
2:214810181:T:C	50	100	0.93	0.02814
2:214810282:G:C	50	100	1	0.1229
2:214810560:G:A	50	100	1	0.09586
2:214810742:A:C	50	100	0.98	0.02324
2:214811499:G:A	50	100	0.96	0.02633
2:214812181:G:A	50	100	0.98	0.3339
2:214812584:A:C	50	100	0.98	0.3858
2:214812921:C:T	50	100	1	0.01126
2:214812934:G:A	50	100	1	0.07008
2:214813005:C:T	50	100	1	0.1231
2:214813586:G:C	50	100	1	0.1229
2:214813622:G:A	50	100	0.98	0.1578
2:214814041:C:T	50	100	0.97	0.05265
2:214814337:T:C	50	100	0.98	0.06808
2:214814590:A:G	50	100	0.97	0.0443
2:214814615:G:A	50	100	0.98	0.05356
2:214814648:A:T	50	100	0.98	0.02415
2:214814694:A:T	50	100	0.95	0.05356
2:214814962:T:C	50	100	0.99	0.1665
2:214815068:C:G	50	100	0.99	0.3844
2:214815108:A:G	50	100	0.99	0.05556
2:214815569:A:G	50	100	1	0.1599
2:214816186:A:G	50	100	1	0.3947
2:214816405:T:G	50	100	0.99	0.167
2:214816856:T:G	50	100	1	0.1652
2:214817494:T:G	50	100	1	0.1567
2:214817548:T:G	50	100	0.99	0.177
2:214817565:C:G	50	100	1	0.3847
2:214818113:A:G	50	100	0.98	0.02905
2:214818342:C:T	50	98	1	0.02342
2:214819309:A:G	50	100	1	0.1378
2:214819368:A:T	50	100	1	0.01126
2:214819878:T:C	50	100	1	0.01126
2:214820582:C:T	50	100	1	0.3844
2:214820640:T:C	50	100	1	0.1382
2:214820715:T:G	50	100	1	0.09659
2:214820741:G:A	50	100	1	0.1024
2:214820750:C:T	50	100	0.84	0.03304
2:214821155:A:T	50	100	1	0.02469
2:214821449:G:A	50	100	1	0.1287
2:214821492:T:C	50	100	1	0.1287
2:214821885:C:T	50	100	1	0.0423
2:214821967:A:G	50	100	1	0.138
2:214822217:T:A	50	100	1	0.01107
2:214822351:A:G	50	98	0.99	0.1632
2:214822877:A:G	50	100	1	0.02469
2:214823113:A:G	50	100	1	0.1309
2:214823430:A:G	50	100	0.97	0.02342
2:214823521:A:G	50	100	1	0.04303
2:214823711:T:C	50	100	1	0.1661
2:214824134:T:C	50	100	1	0.3845
2:214824268:G:C	50	100	0.99	0.1567
2:214824630:A:C	47	76.6	0.84	0.1403
2:214825164:A:G	50	100	0.97	0.02905
2:214825496:G:A	50	100	1	0.01126
2:214825635:C:G	50	100	1	0.1607
2:214825876:T:C	50	100	1	0.1618
2:214826535:T:A	50	100	1	0.1654
2:214826627:G:A	50	100	1	0.01126
2:214826983:T:A	50	100	1	0.1788
2:214827057:C:T	50	100	1	0.01253
2:214827302:T:C	50	100	1	0.4274
2:214827485:C:A	50	100	0.91	0.01107
2:214827553:G:C	50	100	0.99	0.02469
2:214827828:T:G	50	100	0.97	0.02033
2:214828214:C:T	50	100	1	0.3838
2:214828217:C:A	50	100	0.97	0.3499
2:214828262:A:T	50	100	0.98	0.02469
2:214828445:G:T	50	100	0.82	0.02469
2:214828495:A:T	50	100	0.99	0.35
2:214828875:C:A	50	100	0.99	0.1097
2:214829801:G:A	50	100	0.99	0.1398
2:214829926:T:G	50	100	1	0.3842
2:214830042:G:A	50	100	1	0.01253
2:214830323:G:A	50	100	0.98	0.02306
2:214830482:C:T	50	100	1	0.1687
2:214830486:A:G	50	100	0.98	0.02306
2:214830759:G:C	50	100	0.99	0.04303
2:214831278:A:G	50	100	0.99	0.1658
2:214831293:T:C	50	100	0.99	0.1402
2:214831306:C:A	50	100	0.99	0.1225
2:214831339:A:G	50	100	0.99	0.1225
2:214831400:A:G	50	100	1	0.01017
2:214831637:C:G	50	100	1	0.1391
2:214832076:G:A	50	100	1	0.01216
2:214832199:C:T	50	100	1	0.1307
2:214832522:A:G	50	100	1	0.01126
2:214832616:A:C	50	100	1	0.1498
2:214832627:A:G	50	100	1	0.1687
2:214833044:C:G	49	100	1	0.4268
2:214833309:T:C	50	100	0.98	0.1667
2:214833310:G:A	50	100	0.98	0.1618
2:214833312:A:G	50	100	1	0.04303
2:214833471:G:A	50	100	1	0.3842
2:214833530:G:T	50	100	0.99	0.02306
2:214833707:G:C	50	100	0.94	0.02487
2:214834315:A:T	39	87.2	0.65	0.03286
2:214834322:C:A	40	77.5	1	0.1374
2:214834349:G:T	40	90	1	0.09677
2:214834504:C:G	50	100	1	0.4268
2:214834552:G:A	46	100	1	0.1216
2:214835102:C:A	38	81.6	0.86	0.1516
2:214835105:G:A	22	77.3	0.79	0.08188
2:214835577:G:A	50	100	1	0.01126
2:214835855:C:T	38	86.8	0.99	0.1672
2:214835932:G:A	45	100	0.9	0.02487
2:214835933:C:T	46	97.8	1	0.01362
2:214836110:G:T	50	98	0.84	0.01053
2:214836309:C:T	48	97.9	0.98	0.02342
2:214836840:G:A	50	98	1	0.03268
2:214836847:C:T	50	100	0.99	0.4256
2:214836853:C:T	50	100	0.9	0.02469
2:214836867:T:C	50	100	0.99	0.3666
2:214837686:G:A	50	100	1	0.1216
2:214838143:A:T	50	100	1	0.4268
2:214838548:C:T	50	98	0.99	0.4254
2:214839119:T:C	50	100	1	0.01089
2:214839272:G:T	49	100	0.98	0.01126
2:214840797:G:A	50	100	1	0.01126
2:214840931:A:G	50	100	1	0.03068
2:214841273:C:G	50	100	1	0.01107
2:214841318:C:T	50	100	1	0.02306
2:214841351:G:A	50	100	0.98	0.09931
2:214841527:A:G	50	100	1	0.02324
2:214841772:T:G	50	100	1	0.01235
2:214841888:T:A	50	100	1	0.3836
2:214842045:G:A	50	100	1	0.02505
2:214842227:C:T	50	100	1	0.1109
2:214842379:G:T	50	100	1	0.03413
2:214842515:G:C	50	100	1	0.01126
2:214842525:A:G	50	100	1	0.09768
2:214842858:C:T	50	100	1	0.4283
2:214843906:T:C	50	100	0.99	0.07371
2:214844077:G:A	50	96	0.96	0.01198
2:214844311:T:C	50	100	1	0.02578
2:214844491:A:G	50	100	1	0.01126
2:214844580:G:A	50	100	1	0.171
2:214844885:G:T	50	100	1	0.01053
2:214844961:G:A	50	100	1	0.01126
2:214845131:A:G	50	100	0.99	0.2896
2:214845285:T:C	50	100	1	0.04285
2:214845526:C:T	50	100	1	0.01325
2:214845538:A:G	50	98	0.99	0.01961
2:214845545:C:T	50	100	1	0.1187
2:214845614:C:T	50	100	1	0.3842
2:214845641:G:A	50	100	1	0.1837
2:214845776:G:A	50	100	1	0.1712
2:214845955:G:A	50	100	1	0.09786
2:214846067:T:A	50	100	1	0.01126
2:214846316:A:T	49	100	1	0.01107
2:214846410:A:G	50	100	0.85	0.03322
2:214846806:A:T	50	100	1	0.01107
2:214846900:G:A	50	100	0.93	0.01071
2:214847098:C:T	50	100	1	0.01107
2:214847124:A:G	50	100	1	0.1654
2:214847275:C:T	49	100	1	0.1302
2:214847508:A:T	50	100	1	0.01325
2:214847585:T:G	50	100	1	0.1111
2:214847651:G:A	50	100	1	0.4281
2:214847676:G:A	50	100	1	0.03413
2:214848222:A:G	50	100	1	0.02578
2:214848234:T:C	50	100	1	0.02524
2:214848405:C:A	50	100	0.99	0.06554
2:214848610:G:A	50	100	0.92	0.01053
2:214848727:A:G	50	100	1	0.01053
2:214848836:A:G	50	100	1	0.01362
2:214848845:C:T	50	100	1	0.01126
2:214848852:C:T	50	100	1	0.04866
2:214849016:C:T	50	100	0.99	0.02832
2:214849214:C:T	50	100	0.89	0.01144
2:214849554:A:G	50	100	0.99	0.01271
2:214849556:A:G	50	100	0.96	0.01253
2:214849558:A:G	49	100	0.99	0.01235
2:214849562:A:G	46	84.8	0.68	0.06118
2:214849568:A:G	42	90.5	0.82	0.02542
2:214849578:A:G	46	82.6	0.68	0.06972
2:214849580:A:G	46	87	0.9	0.3321
2:214849592:A:G	49	93.9	0.98	0.1641
2:214849594:A:G	49	95.9	0.99	0.1632
2:214849604:A:C	50	100	1	0.02415
2:214849636:A:G	50	100	1	0.01126
2:214849781:T:C	50	100	0.99	0.1688
2:214849938:G:T	50	100	1	0.1113
2:214849955:C:G	50	100	1	0.01089
2:214850092:C:T	50	100	1	0.1767
2:214850093:G:A	50	100	1	0.1661
2:214850114:T:C	50	100	1	0.3836
2:214850249:G:A	50	100	1	0.01126
2:214850334:C:T	50	100	0.91	0.06264
2:214850354:C:T	50	100	1	0.429
2:214850682:T:A	50	100	1	0.1659
2:214850774:C:T	50	100	1	0.02524
2:214850810:T:G	50	100	1	0.01053
2:214850877:G:A	50	100	1	0.02578
2:214850983:A:G	50	100	1	0.429
2:214851389:G:A	50	98	0.98	0.06881
2:214851423:A:G	50	100	1	0.01344
2:214851445:C:T	50	100	1	0.384
2:214851446:G:A	50	100	0.99	0.09786
2:214851828:C:G	50	100	0.96	0.01216
2:214852580:A:G	50	100	1	0.01198
2:214852794:T:G	50	100	0.95	0.01126
2:214853278:A:G	50	100	1	0.01344
2:214853305:T:C	50	100	0.98	0.09786
2:214853503:C:T	50	100	1	0.01126
2:214853585:G:A	50	100	0.97	0.04811
2:214853732:G:A	50	100	1	0.01089
2:214854042:C:G	50	100	1	0.01344
2:214854287:G:A	50	100	1	0.01344
2:214854290:A:G	50	100	0.98	0.175
2:214854880:A:G	50	100	0.98	0.03794
2:214855203:A:C	50	100	1	0.01344
2:214855309:A:G	50	100	1	0.01344
2:214855506:T:C	50	100	1	0.3834
2:214855621:A:G	50	100	0.98	0.04775
2:214856444:T:G	50	100	0.98	0.4428
2:214856525:G:A	50	100	0.96	0.3682
2:214857064:G:A	50	100	0.99	0.01362
2:214857118:T:C	50	100	0.99	0.1273
2:214857126:A:C	50	100	0.99	0.2082
2:214857636:G:C	50	100	0.99	0.09023
2:214857774:C:T	50	100	0.99	0.03922
2:214857784:G:A	50	100	0.99	0.1449
2:214858181:A:T	50	100	0.99	0.0138
2:214858182:T:A	50	100	0.87	0.01289
2:214858268:A:C	50	100	0.97	0.06427
2:214859303:T:C	50	100	1	0.4179
2:214859322:G:A	50	100	1	0.4178
2:214859826:C:T	50	100	0.99	0.4178
2:214859915:A:G	50	98	0.97	0.08551
2:214860036:C:T	50	100	0.96	0.03577
2:214860164:G:A	50	100	1	0.01344
2:214860556:G:A	50	100	1	0.4179
2:214860986:A:G	50	100	0.99	0.09023
2:214861027:G:A	50	100	0.99	0.2135
2:214861129:A:G	49	100	0.96	0.06028
2:214861210:C:T	50	100	0.98	0.05029
2:214861370:G:A	50	100	0.99	0.4276
2:214861443:T:C	50	100	0.99	0.2131
2:214861474:A:G	50	100	1	0.02505
2:214861488:A:G	50	100	0.99	0.09005
2:214861566:C:T	50	100	1	0.13
2:214861586:T:C	50	100	0.99	0.1723
2:214861699:C:A	50	100	0.97	0.03667
2:214862188:G:A	50	100	1	0.02505
2:214862277:C:T	50	100	1	0.03558
2:214862550:A:G	50	100	1	0.1834
2:214862824:G:A	50	100	0.99	0.1712
2:214862900:G:C	50	100	1	0.01071
2:214863122:A:G	50	100	0.97	0.06409
2:214863141:A:G	50	100	0.95	0.01797
2:214863300:A:C	50	100	1	0.0345
2:214863429:C:G	50	100	0.99	0.08878
2:214863551:G:C	50	100	0.98	0.03667
2:214863560:A:G	50	100	0.99	0.08896
2:214863561:C:T	50	98	0.98	0.03849
2:214864009:C:T	50	98	1	0.04702
2:214866127:G:C	50	100	0.98	0.06463
2:214866485:G:A	50	100	1	0.2148
2:214866839:C:A	50	98	0.99	0.065
2:214866943:G:A	50	100	0.99	0.065
2:214867104:C:T	50	100	0.99	0.065
2:214867442:G:T	50	100	0.99	0.08878
2:214867629:C:A	50	100	0.98	0.04049
2:214867829:C:T	50	100	1	0.1558
2:214868166:C:T	50	100	1	0.4245
2:214868691:A:G	50	100	1	0.4243
2:214868862:A:G	50	100	1	0.02505
2:214868871:T:C	50	100	1	0.4243
2:214868985:A:G	50	100	1	0.02505
2:214869509:C:T	50	100	1	0.02505
2:214870201:G:A	50	100	1	0.01344
2:214870389:C:T	50	100	1	0.3297
2:214870398:A:G	50	100	0.99	0.09241
2:214870841:G:A	50	100	0.95	0.01616
2:214871213:A:C	50	100	0.99	0.01089
2:214871243:G:A	50	100	0.99	0.02378
2:214871247:T:C	49	100	1	0.0236
2:214871475:C:G	50	100	1	0.02542
2:214871741:G:A	50	100	1	0.02378
2:214872048:C:T	50	96	1	0.1647
2:214872121:A:G	50	100	1	0.1823
2:214872478:G:T	50	100	1	0.0345
2:214872702:A:G	50	100	0.99	0.09241
2:214872881:G:A	50	100	1	0.01344
2:214873110:G:A	50	100	0.99	0.06736
2:214873509:A:G	50	100	1	0.191
2:214873629:A:G	50	100	0.99	0.02088
2:214873761:A:G	50	100	1	0.1826
2:214874504:T:C	50	100	1	0.08896
2:214874555:A:G	50	100	1	0.08896
2:214874969:C:T	50	100	1	0.4849
2:214874970:G:C	50	100	0.99	0.063
2:214875051:C:T	50	98	0.99	0.01924
2:214875145:C:T	50	100	0.99	0.02052
2:214875227:T:G	50	100	0.99	0.06736
2:214875234:A:G	50	100	1	0.01344
2:214875372:T:C	50	100	0.99	0.2075
2:214875622:G:A	50	100	1	0.02233
2:214875711:G:C	50	100	0.99	0.2003
2:214876071:C:T	50	100	1	0.03613
2:214876877:C:A	50	98	0.87	0.01126
2:214877168:G:T	50	100	0.99	0.0207
2:214877278:A:G	50	100	0.92	0.03141
2:214877568:A:G	50	100	1	0.4259
2:214877595:A:G	50	100	0.99	0.06754
2:214877871:A:G	50	100	0.99	0.1794
2:214878078:A:G	50	100	1	0.02505
2:214878475:C:G	50	100	1	0.3784
2:214878750:A:G	50	98	0.98	0.02378
2:214879252:C:G	50	100	1	0.08896
2:214879270:A:G	50	100	0.99	0.02052
2:214879311:G:A	50	100	1	0.08896
2:214879369:C:T	50	100	1	0.01344
2:214880090:C:T	50	100	0.98	0.1073
2:214880523:G:T	50	100	0.99	0.01089
2:214881155:T:C	50	100	1	0.2131
2:214881255:C:G	50	100	0.81	0.0138
2:214881691:G:A	50	96	0.96	0.0118
2:214881867:G:A	50	100	1	0.01344
2:214881913:C:T	49	100	1	0.1768
2:214882733:A:G	50	100	1	0.02505
2:214882958:T:C	50	100	1	0.08896
2:214882960:A:G	50	100	1	0.01071
2:214883290:A:G	50	100	0.99	0.02088
2:214883381:T:C	50	100	1	0.205
2:214883975:A:G	50	100	1	0.3778
2:214884208:A:T	50	100	0.99	0.03014
2:214884456:C:T	50	100	1	0.3782
2:214884532:A:G	50	100	1	0.159
2:214884626:G:A	50	100	0.99	0.4857
2:214885488:T:C	50	100	0.95	0.01761
2:214885782:G:A	50	100	0.99	0.05574
2:214885914:A:G	50	100	0.99	0.0354
2:214886385:T:A	50	100	1	0.02505
2:214887025:C:T	49	100	1	0.1587
2:214887360:G:A	50	100	0.99	0.03014
2:214887388:A:C	50	100	0.79	0.02052
2:214887938:G:C	50	100	1	0.01344
2:214887944:C:T	50	100	0.73	0.01107
2:214888518:G:A	50	100	0.99	0.03014
2:214888668:T:G	50	98	1	0.3871
2:214888872:T:G	50	100	0.99	0.4319
2:214889046:C:A	50	100	1	0.08896
2:214889282:A:G	50	100	0.79	0.01452
2:214889917:G:A	50	100	0.99	0.02052
2:214890165:A:G	50	100	1	0.4797
2:214890658:A:C	50	100	0.97	0.03014
2:214890888:T:C	50	100	0.99	0.03014
2:214890954:T:C	50	100	1	0.2825
2:214891151:C:T	50	100	1	0.01344
2:214891724:G:A	50	100	0.97	0.04593
2:214892053:A:G	50	100	0.97	0.05428
2:214892597:A:G	50	98	0.99	0.2313
2:214892910:G:A	50	100	0.89	0.04121
2:214893012:T:G	50	100	1	0.01325
2:214893435:A:C	50	98	0.99	0.183
2:214893786:T:C	50	98	1	0.4951
2:214894403:G:A	50	100	0.9	0.0167
2:214894803:A:G	50	100	0.99	0.4602
2:214894843:G:T	50	100	1	0.01344
2:214895019:G:A	50	100	1	0.01107
2:214895899:T:C	50	100	0.99	0.4828
2:214896029:G:A	50	100	0.71	0.02015
2:214896034:G:A	50	100	1	0.01017
2:214896124:G:A	50	100	0.99	0.1253
2:214896512:G:A	50	100	1	0.02451
2:214896563:T:C	50	100	1	0.02397
2:214896989:G:A	50	100	0.99	0.4717
2:214897234:G:A	50	100	1	0.0886
2:214897300:A:G	50	100	0.99	0.3469
2:214897589:C:A	50	100	0.98	0.08606
2:214897594:A:G	50	100	1	0.01089
2:214897960:T:C	50	100	0.99	0.3471
2:214898127:T:C	50	100	0.9	0.02778
2:214898267:G:A	50	100	0.92	0.02778
2:214898683:T:C	50	100	1	0.1247
2:214898886:C:G	50	100	0.99	0.02542
2:214899015:A:G	50	100	0.97	0.03105
2:214899175:C:A	50	100	1	0.01325
2:214899194:A:G	50	98	0.99	0.3671
2:214899664:C:A	50	100	1	0.0236
2:214900066:G:A	50	98	0.98	0.1496
2:214900551:G:A	50	100	1	0.01325
2:214900919:G:A	50	98	0.91	0.02578
2:214900949:A:G	50	98	0.96	0.09423
2:214900969:G:A	46	97.8	0.91	0.02269
2:214901006:A:C	48	100	0.99	0.3673
2:214901314:T:A	50	100	0.98	0.03903
2:214901343:G:A	50	100	0.99	0.04012
2:214901367:A:G	50	100	0.99	0.3676
2:214901567:T:C	50	100	1	0.3034
2:214901882:T:G	50	100	0.92	0.02778
2:214902042:G:A	50	100	1	0.3963
2:214902557:A:G	50	100	1	0.08805
2:214902879:C:G	50	100	0.98	0.1748
2:214902909:G:C	50	100	0.99	0.0285
2:214903141:C:A	50	100	1	0.02505
2:214903316:G:A	50	100	0.99	0.02905
2:214903318:G:A	50	100	1	0.3967
2:214903690:C:T	50	100	1	0.03903
2:214903717:C:T	50	100	0.93	0.02324
2:214903721:G:A	50	98	0.99	0.4717
2:214904050:A:G	50	100	1	0.01089
2:214904343:A:G	50	100	1	0.4168
2:214904391:G:A	50	100	0.92	0.02869
2:214904510:C:T	50	100	1	0.02505
2:214904597:G:A	50	100	1	0.4168
2:214905040:T:A	50	100	1	0.01325
2:214905104:A:G	50	100	1	0.02505
2:214905407:G:A	50	100	1	0.03922
2:214905565:T:G	50	100	1	0.0236
2:214905721:C:G	50	100	1	0.09877
2:214905847:G:A	50	100	0.91	0.02778
2:214906021:T:C	50	100	1	0.02542
2:214906583:T:G	50	100	1	0.1238
2:214906865:G:A	50	100	0.99	0.02905
2:214906896:A:C	50	100	1	0.02487
2:214907289:T:G	50	100	1	0.09895
2:214907609:A:G	50	100	0.92	0.07117
2:214907621:C:T	50	100	0.95	0.02124
2:214907688:G:A	50	100	0.99	0.4325
2:214907810:T:C	50	100	1	0.01325
2:214908153:A:C	50	100	1	0.02505
2:214908162:G:A	50	100	0.99	0.06409
2:214908375:C:A	50	100	0.99	0.02905
2:214908439:G:A	50	100	0.96	0.08243
2:214909084:C:T	50	100	0.99	0.3529
2:214909773:A:G	50	100	0.96	0.02578
2:214910252:A:T	50	100	0.99	0.08769
2:214910312:G:A	50	98	0.86	0.02215
2:214910440:C:T	50	100	0.91	0.01852
2:214910491:A:C	50	100	0.84	0.02288
2:214910803:T:G	50	100	1	0.02397
2:214911279:A:G	50	100	0.98	0.2834
2:214911417:T:C	50	100	0.99	0.4608
2:214911847:G:A	50	100	0.98	0.04993
2:214912416:G:A	50	100	1	0.05683
2:214912778:C:T	50	100	0.78	0.02959
2:214912839:G:C	50	100	1	0.02269
2:214912886:T:C	50	100	1	0.05683
2:214913554:C:G	50	100	1	0.01434
2:214913810:C:T	50	100	0.98	0.3455
2:214914031:C:G	50	100	1	0.05683
2:214914069:A:G	50	100	0.93	0.01834
2:214914298:G:T	50	100	1	0.01434
2:214914439:G:C	50	100	0.98	0.0423
2:214914611:A:T	50	100	1	0.02378
2:214914893:A:G	50	100	0.98	0.04993
2:214915380:C:T	50	100	0.98	0.3706
2:214915480:A:C	50	100	0.99	0.2918
2:214915630:G:A	50	100	1	0.01852
2:214915651:G:A	50	100	0.96	0.01325
2:214915810:C:T	50	100	1	0.05664
2:214915859:A:G	50	100	0.99	0.4611
2:214915976:A:G	50	100	0.98	0.4352
2:214916659:A:T	50	100	0.98	0.02959
2:214916669:T:C	50	100	0.99	0.4521
2:214916738:A:G	50	100	1	0.05664
2:214916814:A:G	50	100	0.99	0.4581
2:214916860:T:C	50	100	0.84	0.0325
2:214917179:G:A	50	100	0.99	0.04757
2:214917270:C:T	50	100	1	0.01307
2:214917351:T:G	50	100	0.99	0.4579
2:214917519:G:C	50	100	0.99	0.4129
2:214917760:C:T	50	100	1	0.01307
2:214917960:G:T	50	100	0.98	0.07807
2:214918123:T:A	50	100	1	0.01307
2:214918141:G:C	50	100	1	0.01943
2:214918180:A:G	50	100	1	0.01235
2:214918486:G:A	50	100	1	0.02288
2:214918493:G:A	50	98	0.98	0.04993
2:214918518:G:A	50	100	1	0.02233
2:214918603:C:T	50	100	0.99	0.364
2:214918647:C:T	50	100	0.99	0.4495
2:214918719:A:G	50	100	0.88	0.01652
2:214919010:A:G	50	100	1	0.01307
2:214919111:G:A	50	100	1	0.01307
2:214919415:A:G	50	100	0.98	0.07789
2:214920043:C:G	50	100	0.83	0.0187
2:214920239:T:C	50	96	0.98	0.301
2:214920511:C:A	50	100	0.99	0.3273
2:214920602:T:C	50	100	1	0.01416
2:214920678:G:A	50	100	1	0.01307
2:214921119:T:C	50	100	0.91	0.1592
2:214921938:T:C	50	100	0.95	0.02905
2:214922264:A:T	50	100	0.95	0.03831
2:214922573:C:T	50	100	1	0.02251
2:214923001:G:A	50	100	0.91	0.1258
2:214923221:C:T	50	100	0.99	0.3488
2:214923503:C:G	50	100	1	0.313
2:214923695:T:A	50	98	0.98	0.08061
2:214923815:A:G	50	100	1	0.08043
2:214925277:T:G	50	100	0.93	0.03486
2:214925749:T:C	50	100	0.99	0.07335
2:214925760:C:T	50	100	0.97	0.04031
2:214925842:G:A	50	98	0.93	0.02397
2:214925989:T:A	50	100	1	0.02251
2:214926087:C:T	50	100	1	0.05646
2:214926121:G:T	50	100	0.96	0.05301
2:214926205:G:C	50	100	0.98	0.06736
2:214926754:G:C	50	100	0.98	0.06046
2:214926906:C:T	50	100	0.93	0.01816
2:214926958:T:A	50	100	1	0.04829
2:214926959:C:T	50	100	1	0.04829
2:214927236:T:C	50	92	0.98	0.3235
2:214927237:T:C	49	89.8	0.92	0.01997
2:214927619:A:G	50	100	0.99	0.4729
2:214928423:C:T	50	100	0.99	0.02505
2:214928452:G:A	50	100	0.98	0.04793
2:214928765:A:G	50	100	0.99	0.4199
2:214928871:A:C	50	100	0.99	0.02269
2:214929162:A:T	50	94	0.98	0.4922
2:214929165:T:A	50	100	0.92	0.03214
2:214929354:A:G	50	100	0.99	0.4205
2:214929700:C:A	50	100	0.97	0.02397
2:214929863:C:T	50	100	0.97	0.0561
2:214929899:A:G	50	100	0.99	0.3482
2:214930047:A:G	50	100	0.99	0.3584
2:214930205:A:G	50	100	0.96	0.01924
2:214930257:T:C	50	98	0.97	0.07698
2:214930443:A:G	50	98	0.97	0.2858
2:214930634:C:T	50	100	0.91	0.01834
2:214931189:A:G	50	98	0.97	0.3791
2:214931753:A:G	49	100	0.96	0.05392
2:214931844:T:C	50	98	0.97	0.3028
2:214932149:A:G	50	100	0.98	0.02088
2:214932608:C:T	50	100	0.98	0.4441
2:214933385:G:T	50	100	0.94	0.02197
2:214933507:A:G	50	100	0.78	0.01743
2:214933684:A:G	50	100	0.98	0.4301
2:214933778:G:A	50	98	0.96	0.3339
2:214934000:A:C	50	100	0.98	0.4802
2:214935128:G:A	50	100	0.98	0.3965
2:214935532:C:T	50	98	1	0.02905
2:214935805:A:T	50	100	0.96	0.01561
2:214935806:A:T	50	98	0.98	0.4145
2:214935875:C:G	50	100	0.99	0.03232
2:214935986:G:A	50	100	0.99	0.3253
2:214936267:T:A	50	100	0.99	0.0325
2:214937388:G:A	50	100	0.99	0.4365
2:214937889:T:C	50	100	0.99	0.3402
2:214938471:G:T	50	100	0.99	0.4599
2:214938577:G:A	50	100	0.87	0.01943
2:214938723:A:C	50	100	1	0.4375
2:214938878:T:C	50	100	1	0.03304
2:214939553:A:G	50	100	1	0.01198
2:214939892:G:A	50	100	0.98	0.3989
2:214940358:C:T	50	100	0.96	0.02233
2:214940439:T:G	50	96	0.95	0.01997
2:214940948:C:T	50	100	0.99	0.08642
2:214941063:G:T	50	100	0.97	0.01253
2:214941269:C:T	50	100	0.99	0.1423
2:214941445:T:C	50	100	1	0.04866
2:214941736:T:C	50	100	1	0.03522
2:214942195:A:G	50	100	1	0.4377
2:214942236:A:G	50	100	1	0.03522
2:214942433:G:A	50	100	1	0.3598
2:214942637:C:T	50	100	0.98	0.3346
2:214943164:G:T	50	100	0.99	0.4352
2:214943359:G:A	50	100	0.99	0.4677
2:214945304:C:T	50	100	0.97	0.02306
2:214945579:C:T	50	100	0.98	0.4314
2:214945932:C:T	50	100	0.97	0.02251
2:214946514:C:T	50	100	0.97	0.02251
2:214946609:T:C	50	100	0.92	0.06227
2:214946677:C:A	50	96	0.9	0.01144
2:214947573:G:A	50	100	0.98	0.3992
2:214947936:C:T	50	100	0.98	0.3994
2:214948196:A:G	50	100	0.97	0.03159
2:214948283:C:A	50	100	0.98	0.03577
2:214949176:T:A	50	98	0.99	0.1647
2:214949375:T:C	50	96	0.82	0.03976
2:214949377:T:C	50	80	0.95	0.3032
2:214949379:C:T	48	89.6	0.95	0.4506
2:214949555:G:A	50	100	0.92	0.01216
2:214949721:C:A	50	100	0.96	0.02796
2:214950354:A:G	50	100	0.96	0.02814
2:214950364:A:G	50	96	0.99	0.4034
2:214950380:A:C	50	96	0.99	0.4032
2:214950382:A:C	50	100	0.99	0.01543
2:214950418:G:A	50	96	0.98	0.3869
2:214950420:G:A	49	93.9	0.98	0.4693
2:214950422:A:G	48	95.8	0.77	0.03341
2:214950608:T:G	50	98	0.99	0.441
2:214950684:C:T	50	100	0.99	0.4243
2:214950699:T:C	50	100	0.96	0.02814
2:214951083:C:A	50	100	0.93	0.0345
2:214951485:A:G	50	100	0.96	0.01943
2:214951513:A:G	50	100	0.97	0.04121
2:214951531:C:A	50	100	1	0.01543
2:214951689:A:G	50	98	0.99	0.4063
2:214951752:G:A	50	100	1	0.02433
2:214951866:T:C	50	98	0.99	0.4029
2:214952063:A:C	50	100	1	0.01216
2:214952105:G:A	50	100	0.86	0.0256
2:214952252:G:A	50	100	1	0.02469
2:214952367:C:T	50	100	1	0.0374
2:214952369:T:C	50	100	1	0.03722
2:214952686:C:G	50	100	0.98	0.1598
2:214954374:A:G	50	100	1	0.03722
2:214954440:C:G	50	100	0.99	0.08932
2:214954779:T:C	50	100	1	0.03722
2:214955129:T:C	50	100	0.99	0.2139
2:214955289:G:A	50	100	0.97	0.4357
2:214955836:T:G	50	100	0.99	0.2471
2:214956197:G:A	50	100	0.98	0.4061
2:214956552:A:C	50	100	0.78	0.02251
2:214956856:T:C	50	100	0.99	0.3662
2:214957101:G:A	50	100	0.99	0.1924
2:214957160:T:C	50	100	0.99	0.2302
2:214957783:A:G	50	100	1	0.04139
2:214957906:T:C	50	100	0.99	0.2304
2:214958610:C:T	50	100	0.99	0.3495
2:214958622:A:G	50	98	0.98	0.3793
2:214958667:G:A	50	100	0.87	0.01797
2:214958726:T:C	50	100	1	0.01598
2:214959038:G:A	50	100	0.98	0.01852
2:214959258:T:C	50	98	1	0.3874
2:214959881:G:A	50	98	0.99	0.3635
2:214960020:T:C	50	100	0.95	0.01924
2:214960275:A:G	50	98	1	0.386
2:214960373:A:T	50	100	0.97	0.02433
2:214960409:A:G	50	100	1	0.01525
2:214960614:C:T	50	100	0.78	0.02342
2:214961228:C:T	50	98	0.99	0.343
2:214961384:G:A	50	100	0.99	0.3651
2:214961681:G:A	50	100	0.97	0.02741
2:214961736:T:G	50	98	0.98	0.197
2:214961890:T:C	50	100	1	0.01652
2:214962749:T:C	50	98	0.99	0.3611
2:214963689:G:T	50	100	0.96	0.02324
2:214964000:G:A	49	98	0.98	0.4247
2:214964304:C:T	50	100	0.98	0.1719
2:214964373:G:A	50	100	0.99	0.0187
2:214964748:A:G	50	100	0.98	0.2061
2:214965353:C:A	50	100	1	0.02306
2:214965542:G:A	50	100	0.9	0.02905
2:214965765:A:G	50	98	0.98	0.3076
2:214965789:A:C	50	100	0.98	0.2264
2:214966202:A:G	50	100	0.94	0.01888
2:214966552:G:A	50	100	0.98	0.01888
2:214967019:T:C	50	100	0.99	0.2164
2:214967157:G:A	50	100	1	0.01688
2:214967723:G:T	50	100	0.97	0.4107
2:214967787:C:T	50	100	0.97	0.1603
2:214968022:A:G	50	96	0.97	0.4366
2:214968087:C:T	50	100	0.98	0.01362
2:214968613:C:A	50	100	0.93	0.02451
2:214968691:A:G	50	100	0.96	0.4207
2:214968898:G:T	50	100	0.96	0.4216
2:214969742:A:G	50	100	0.96	0.4319
2:214969952:A:G	50	100	0.96	0.4316
2:214970119:A:G	50	100	0.99	0.03359
2:214972127:C:T	50	100	0.97	0.09277
2:214972499:T:C	50	100	0.77	0.01979
2:214972566:C:T	50	96	0.98	0.1242
2:214973193:T:A	50	96	0.98	0.1238
2:214973383:C:G	50	98	0.95	0.04267
2:214974058:A:G	50	100	0.81	0.04103
2:214974846:C:T	50	98	0.99	0.1077
2:214975024:G:A	50	96	0.97	0.468
2:214975167:G:A	50	100	0.96	0.02179
2:214975176:A:C	50	96	0.97	0.4906
2:214975229:T:G	50	96	0.97	0.4688
2:214975575:T:G	50	98	0.99	0.06808
2:214975690:C:A	50	96	0.97	0.4684
2:214976105:A:G	50	98	0.97	0.3794
2:214976948:C:T	50	100	0.87	0.01471
2:214976949:G:A	50	98	0.98	0.04829
2:214977049:T:C	50	98	0.96	0.04829
2:214977167:T:C	50	96	0.97	0.4597
2:214977269:A:C	50	98	0.99	0.0158
2:214977469:G:A	50	100	0.92	0.03014
2:214977843:T:C	50	98	0.93	0.0158
2:214978108:A:G	50	98	0.98	0.06845
2:214978191:T:G	50	100	0.99	0.01852
2:214978684:T:C	50	98	0.75	0.01107
2:214979110:A:T	50	100	0.93	0.02251
2:214979225:T:C	50	88	0.88	0.4889
2:214979230:C:T	50	88	0.88	0.486
2:214979305:G:C	50	98	0.92	0.2001
2:214979987:C:T	50	98	0.91	0.03359
2:214981022:G:T	50	98	0.86	0.01979
2:214981091:A:G	48	100	0.89	0.05628
2:214981092:A:G	50	98	0.96	0.02778
2:214981677:A:G	50	100	1	0.01126
2:214981891:A:G	50	100	0.96	0.03885
2:214981969:A:T	45	80	0.62	0.0374
2:214981972:A:T	45	82.2	0.81	0.1877
2:214981975:A:T	44	77.3	0.87	0.2406
2:214981978:A:T	44	77.3	0.88	0.244
2:214981988:T:A	48	100	0.81	0.01107
2:214982137:G:A	50	98	0.92	0.02487
2:214982171:G:A	50	96	0.98	0.01434
2:214982453:C:A	50	100	0.97	0.4299
2:214982757:T:A	50	100	0.87	0.02233
2:214982905:G:A	50	98	0.9	0.03395
2:214983253:A:G	50	100	0.96	0.02832
2:214983416:G:A	50	96	0.88	0.0138
2:214984159:C:T	47	95.7	0.98	0.3916
2:214984257:C:T	50	98	0.96	0.2996
2:214984423:G:A	50	100	0.96	0.03958
2:214984692:G:C	50	100	0.96	0.02832
2:214984817:A:C	50	100	0.97	0.4168
2:214985133:A:G	50	98	0.93	0.03813
2:214986579:A:G	50	98	0.97	0.3146
2:214986924:G:A	50	100	0.94	0.02015
2:214988215:G:T	50	100	0.94	0.01906
2:214989432:C:T	50	100	0.97	0.1799
2:214990115:G:A	50	98	0.76	0.01162
2:214991056:G:A	50	100	0.97	0.2934
2:214991173:T:G	50	94	0.98	0.4063
2:214992584:G:A	50	98	0.98	0.06845
2:214993345:A:G	50	100	0.8	0.0374
2:214993783:T:C	50	100	0.99	0.05029
2:214994104:T:C	50	100	0.98	0.4081
2:214994436:G:A	50	100	0.98	0.2598
2:214994657:T:G	50	96	0.92	0.0345
2:214995559:G:C	50	100	0.99	0.04103
2:214996835:G:T	50	100	0.96	0.07734
2:214997093:A:T	50	100	0.96	0.2894
2:214997127:T:C	50	100	0.81	0.0374
2:214997659:G:A	50	100	0.98	0.409
2:214999588:A:G	50	100	0.97	0.2613
2:215000851:T:C	50	98	0.87	0.1242
2:215001399:T:C	50	100	0.92	0.03014
2:215004342:T:C	50	100	0.99	0.2424
2:215004891:G:A	50	100	0.99	0.4011
2:215005419:A:G	50	100	0.82	0.02596
2:215005651:G:A	50	100	0.99	0.01035
2:215006332:G:A	50	98	1	0.0354
2:215006592:A:G	50	100	0.99	0.3996
2:215006836:C:G	50	100	0.96	0.07771
2:215007610:G:A	50	100	0.99	0.4009
2:215007931:G:A	50	100	1	0.01634
2:215008639:T:C	50	100	0.99	0.2422
2:215008894:G:C	50	100	1	0.04829
2:215009290:T:C	50	100	0.99	0.3963
2:215009673:G:A	50	100	0.99	0.3284
2:215009882:A:G	50	100	0.99	0.4032
2:215010241:G:T	50	100	0.99	0.4034
2:215010842:T:C	50	100	0.88	0.01434
2:215011214:C:T	50	100	0.99	0.4072
2:215011476:C:T	50	100	0.94	0.01943
2:215011647:T:C	50	100	1	0.3963
2:215011937:T:C	50	100	1	0.03577
2:215012763:C:T	50	100	0.96	0.0158
2:215013023:T:C	50	100	0.99	0.3918
2:215013115:G:T	50	100	0.99	0.4027
2:215013186:C:G	50	100	0.99	0.4043
2:215013540:C:A	50	100	0.99	0.3903
2:215013709:G:A	50	100	0.99	0.3898
2:215013784:T:G	50	100	0.98	0.03867
2:215014452:A:G	50	100	0.98	0.03867
2:215014628:G:A	50	100	0.85	0.01071
2:215015384:C:T	50	100	0.98	0.345
2:215015980:T:C	50	100	1	0.05138
2:215016723:G:A	50	100	1	0.0394
2:215017361:A:G	50	100	1	0.03958
2:215017434:C:T	50	100	0.9	0.01344
2:215017438:A:G	50	100	1	0.03958
2:215017804:A:G	50	100	0.96	0.126
2:215017957:C:G	50	100	0.91	0.01525
2:215018025:G:T	50	96	0.99	0.01325
2:215018638:A:G	50	100	0.96	0.01943
2:215018682:T:C	50	100	1	0.05374
2:215019344:T:C	50	100	1	0.04938
2:215019656:C:T	50	100	0.97	0.01525
2:215020616:G:A	50	100	0.99	0.284
2:215020783:C:T	47	100	1	0.03922
2:215020909:C:T	47	100	1	0.01543
2:215021075:T:G	50	100	1	0.01616
2:215021318:G:T	50	100	0.74	0.01053
2:215022209:G:C	50	100	0.98	0.03849
2:215022590:T:C	50	100	0.82	0.02578
2:215023290:C:A	50	100	0.84	0.05047
2:215023881:A:G	50	100	0.85	0.01071
2:215023900:T:G	50	100	0.99	0.398
2:215024541:T:G	50	100	0.98	0.1977
2:215025270:A:C	50	100	0.78	0.0285
2:215026176:T:G	50	100	0.96	0.1256
2:215027066:C:T	50	100	0.8	0.01017
2:215027135:G:A	48	100	0.99	0.05301
2:215028012:G:A	50	100	1	0.03885
2:215028118:T:C	50	100	0.98	0.12
2:215028922:G:C	50	100	0.98	0.3869
2:215029049:T:C	50	98	0.93	0.2994
2:215029209:A:C	50	100	0.98	0.3869
2:215031369:C:T	50	100	0.96	0.1817
2:215031592:A:G	50	100	0.98	0.04466
2:215032117:G:A	50	100	0.86	0.01307
2:215032219:T:C	50	100	0.82	0.02342
2:215032235:C:T	50	100	0.82	0.01834
2:215032505:G:A	50	100	0.99	0.04702
2:215032557:T:C	50	100	0.99	0.04684
2:215033120:G:A	50	100	0.96	0.04811
2:215033421:C:T	50	100	0.94	0.4183
2:215033658:C:T	50	100	0.94	0.04993
2:215033693:G:T	50	100	0.94	0.04938
2:215033711:G:A	50	100	0.79	0.01071
2:215033802:G:A	50	100	0.96	0.01489
2:215033935:C:T	49	100	0.84	0.03613
2:215034025:A:G	50	96	0.8	0.06427
2:215034298:G:A	50	100	0.91	0.05973
2:215034958:A:G	50	100	0.79	0.02542
2:215034992:C:T	50	100	0.97	0.246
2:215035000:C:T	50	100	0.99	0.02723
2:215035130:T:A	50	100	0.99	0.2458
2:215035259:C:A	50	100	1	0.02741
2:215035363:A:G	50	100	0.99	0.1863
2:215035529:C:T	50	100	0.9	0.01144
2:215035644:A:G	49	98	0.99	0.3898
2:215035803:C:T	50	98	0.98	0.2128
2:215035931:T:A	50	98	1	0.2373
2:215036047:G:A	50	100	0.99	0.04394
2:215036069:G:A	50	100	1	0.02741
2:215036091:A:G	50	100	1	0.02741
2:215036415:G:A	50	98	0.96	0.226
2:215036528:G:A	50	100	1	0.02741
2:215036652:C:T	50	100	0.98	0.03341
2:215036868:A:G	50	100	1	0.2066
2:215037050:C:T	50	100	1	0.1868
2:215037229:C:T	50	100	1	0.02741
2:215037300:C:T	50	100	1	0.1868
2:215037476:T:A	50	100	1	0.1024
2:215037612:C:G	50	100	0.99	0.04375
2:215038152:T:C	50	100	0.98	0.1275
2:215038299:T:C	50	98	0.99	0.2157
2:215038889:T:A	50	100	1	0.1872
2:215038992:A:G	50	100	1	0.207
2:215039077:C:T	50	100	1	0.1022
2:215039672:A:G	50	100	1	0.02741
2:215039928:T:C	50	100	1	0.02741
2:215040001:G:A	50	100	1	0.1022
2:215040501:T:C	50	100	0.94	0.04103
2:215040738:A:G	50	100	1	0.3867
2:215040806:C:T	50	100	1	0.1024
2:215040837:A:T	50	100	1	0.1022
2:215040972:C:T	50	100	1	0.1024
2:215041319:T:C	50	100	1	0.1024
2:215041408:C:T	50	100	1	0.1296
2:215041450:G:C	50	100	1	0.1024
2:215041583:T:G	50	100	0.99	0.1988
2:215041692:A:C	50	100	1	0.1022
2:215041748:A:G	50	100	0.95	0.04103
2:215041761:C:T	50	100	1	0.1022
2:215041957:G:A	50	100	1	0.1022
2:215041999:G:A	50	100	1	0.3867
2:215042220:T:C	50	100	1	0.1022
2:215042228:A:C	50	100	0.99	0.1992
2:215042311:A:G	50	100	0.99	0.1899
2:215042340:G:A	50	98	0.83	0.01471
2:215042551:G:T	50	100	1	0.1024
2:215042680:G:A	50	100	1	0.1024
2:215042697:C:G	50	100	1	0.1024
2:215042715:C:A	50	100	1	0.1024
2:215042726:G:A	50	100	1	0.1024
2:215042865:C:A	50	100	1	0.02741
2:215042929:G:T	50	100	1	0.1024
2:215042946:G:C	50	100	0.97	0.01997
2:215043133:A:C	50	100	0.99	0.1993
2:215043194:G:A	50	100	1	0.1024
2:215043259:G:A	50	100	1	0.1737
2:215043376:C:T	50	100	1	0.1736
2:215043502:G:C	50	100	1	0.04375
2:215043657:G:T	50	100	1	0.1736
2:215044116:T:C	50	100	0.99	0.2124
2:215044167:A:G	50	100	1	0.1736
2:215044189:C:T	50	100	1	0.02741
2:215044190:A:G	50	100	1	0.1736
2:215044480:A:G	50	100	1	0.1736
2:215044644:A:G	50	98	1	0.1736
2:215044656:T:A	50	100	1	0.1736
2:215044835:T:C	50	100	0.99	0.1737
2:215044872:G:A	50	100	1	0.1736
2:215044883:T:C	50	100	1	0.1736
2:215044890:C:T	50	100	1	0.1736
2:215044929:A:G	50	100	0.94	0.04121
2:215044930:T:C	50	100	1	0.1736
2:215045098:A:G	50	100	1	0.1736
2:215045223:T:C	50	100	1	0.01144
2:215045231:G:A	50	100	1	0.1737
2:215045344:G:T	50	100	1	0.1736
2:215045390:G:A	50	100	1	0.04375
2:215045562:A:G	50	100	1	0.1736
2:215045584:G:A	50	100	1	0.07117
2:215045850:G:C	50	100	1	0.04375
2:215045888:T:C	50	100	1	0.04375
2:215046000:T:G	50	100	1	0.1736
2:215046062:T:C	50	100	0.98	0.1734
2:215046063:G:A	50	100	0.98	0.1732
2:215046115:T:A	50	100	1	0.102
2:215046202:T:C	50	100	1	0.02741
2:215046381:C:T	50	100	1	0.1734
2:215046454:C:T	50	100	1	0.1734
2:215046521:A:G	50	100	0.99	0.1322
2:215046669:C:T	50	100	1	0.1734
2:215046707:T:A	50	100	1	0.1734
2:215046749:C:G	50	100	1	0.1734
2:215046799:A:T	50	100	1	0.04375
2:215046834:A:C	50	100	1	0.1734
2:215046903:A:T	50	100	1	0.1734
2:215046925:G:A	50	100	1	0.2075
2:215046948:A:G	50	100	1	0.1736
2:215047077:C:G	50	100	1	0.1623
2:215047202:T:C	50	100	0.95	0.04103
2:215047327:T:G	50	100	1	0.04375
2:215047476:C:T	50	100	0.99	0.3898
2:215047830:T:G	50	100	1	0.1734
2:215048001:G:A	50	100	1	0.1734
2:215048255:T:C	50	100	1	0.1294
2:215048360:T:G	50	100	1	0.1734
2:215048535:T:C	50	100	1	0.04375
2:215048593:G:C	50	100	1	0.07117
2:215048596:G:A	50	100	1	0.0719
2:215048675:C:T	50	100	1	0.07117
2:215048678:G:A	50	100	1	0.07117
2:215048684:C:G	50	100	1	0.04375
2:215048749:A:C	50	100	1	0.102
2:215048825:A:T	50	100	1	0.1883
2:215048834:T:C	50	100	1	0.07117
2:215048952:C:T	50	100	1	0.07117
2:215048961:G:A	50	100	1	0.07135
2:215048977:A:G	50	100	1	0.07117
2:215049070:C:G	50	100	1	0.07117
2:215049562:C:T	50	100	1	0.07099
2:215049722:C:G	50	100	1	0.07099
2:215049767:T:C	50	100	1	0.07099
2:215050010:C:A	50	100	1	0.3887
2:215050123:C:T	50	100	0.99	0.3548
2:215050181:A:G	50	100	1	0.3971
2:215050320:G:A	50	100	1	0.07099
2:215050573:A:G	50	100	0.88	0.01289
2:215050679:C:T	50	100	1	0.01961
2:215051084:T:C	50	100	0.75	0.01035
2:215051211:T:C	50	100	1	0.07099
2:215051219:A:G	50	100	1	0.02741
2:215051325:G:T	50	100	1	0.04357
2:215051605:C:T	50	98	1	0.07099
2:215052035:G:A	50	100	1	0.01961
2:215052058:G:A	50	100	1	0.04357
2:215052067:A:C	50	100	0.97	0.01035
2:215052457:T:G	50	100	1	0.07099
2:215052696:A:C	50	100	1	0.07099
2:215052744:G:A	50	100	1	0.02741
2:215052804:G:T	50	100	1	0.07099
2:215052870:C:T	50	100	1	0.07099
2:215053065:A:G	50	100	1	0.2079
2:215053229:C:T	50	100	1	0.02741
2:215053338:T:C	50	100	1	0.07099
2:215053360:G:T	50	100	1	0.07099
2:215053381:T:C	50	100	1	0.07099
2:215053531:G:A	50	100	1	0.07099
2:215053702:C:T	50	100	0.99	0.1872
2:215053942:C:T	50	100	1	0.07099
2:215054228:C:A	50	100	1	0.01434
2:215054337:T:C	50	100	1	0.2823
2:215054442:G:A	50	100	1	0.2827
2:215054699:C:T	50	100	1	0.07099
2:215054823:G:A	50	100	1	0.04375
2:215054835:T:C	50	100	1	0.02741
2:215055398:G:T	50	100	1	0.4488
2:215055506:G:A	50	100	1	0.4165
2:215055542:T:A	50	98	1	0.4165
2:215055545:T:G	50	100	1	0.0276
2:215055577:C:T	50	100	1	0.0207
2:215056126:T:C	50	100	0.99	0.03486
2:215056130:C:T	50	100	1	0.4159
2:215056351:A:T	50	100	1	0.4161
2:215056537:A:G	50	100	1	0.4161
2:215056684:T:C	50	100	1	0.4159
2:215056717:A:T	50	100	1	0.1881
2:215056773:G:C	50	98	0.97	0.2275
2:215056883:T:C	50	98	0.92	0.0354
2:215057171:T:G	50	100	0.99	0.03395
2:215057418:T:C	50	100	1	0.4159
2:215057888:C:T	50	100	1	0.4159
2:215058080:G:A	50	100	1	0.4159
2:215058191:A:T	50	100	1	0.4159
2:215058202:G:A	50	98	1	0.4149
2:215058381:G:A	50	100	1	0.4159
2:215058398:A:G	50	100	1	0.4159
2:215058464:A:G	50	100	1	0.04503
2:215058499:G:T	50	98	1	0.4159
2:215058545:C:T	50	98	1	0.4159
2:215058666:C:T	50	100	1	0.4161
2:215058786:G:T	50	100	1	0.4159
2:215059038:A:G	50	100	0.98	0.2669
2:215059239:A:G	50	100	1	0.04357
2:215059349:C:G	50	100	1	0.449
2:215059763:C:T	50	100	0.99	0.2387
2:215060075:T:A	50	100	1	0.01961
2:215060221:G:A	50	100	1	0.4677
2:215060263:G:A	50	100	1	0.4648
2:215060949:A:C	50	100	1	0.4648
2:215060957:C:T	50	98	1	0.465
2:215061490:C:T	50	100	1	0.01961
2:215061710:C:T	50	100	1	0.1923
2:215061899:T:C	50	100	0.95	0.03504
2:215062152:G:C	50	100	1	0.463
2:215062163:T:A	50	98	1	0.4659
2:215062361:C:T	50	98	1	0.4628
2:215062390:C:T	50	98	1	0.4286
2:215062444:G:A	50	100	1	0.1923
2:215062541:T:C	50	100	0.88	0.01561
2:215062606:A:G	50	100	1	0.466
2:215062696:C:T	50	98	0.99	0.02778
2:215062739:C:T	50	100	0.99	0.1527
2:215063012:G:A	50	100	1	0.4317
2:215063315:T:A	50	98	0.97	0.01126
2:215063368:C:T	50	100	1	0.4668
2:215063662:A:C	50	100	1	0.01961
2:215063872:T:G	50	100	0.98	0.07426
2:215063954:G:C	50	100	0.99	0.2629
2:215064249:G:C	50	100	1	0.4326
2:215064339:A:G	50	100	0.99	0.2627
2:215064402:G:A	50	98	0.95	0.04085
2:215064962:A:T	50	100	1	0.01979
2:215065530:A:T	50	100	1	0.1734
2:215065537:C:T	50	100	0.99	0.03504
2:215065833:C:G	50	100	0.99	0.0394
2:215067068:A:G	50	100	0.98	0.126
2:215067182:C:T	50	100	0.97	0.1999
2:215069145:A:G	50	100	0.98	0.01652
2:215069169:T:C	50	100	0.97	0.01107
2:215069292:T:C	50	100	0.97	0.1905
2:215069326:A:G	50	98	0.98	0.4486
2:215069466:T:C	50	96	0.85	0.0354
2:215069927:C:T	50	100	1	0.02778
2:215070025:T:C	50	100	0.98	0.4996
2:215070256:C:A	50	100	0.96	0.05937
2:215070880:G:A	50	98	1	0.1195
2:215071076:A:G	50	98	0.99	0.1195
2:215071108:A:G	49	100	0.99	0.4829
2:215071476:C:T	50	98	1	0.09895
2:215071536:G:A	50	100	0.98	0.4828
2:215072249:G:T	50	98	0.99	0.1216
2:215072615:G:A	50	100	0.99	0.01344
2:215073227:T:C	50	100	0.97	0.05229
2:215073466:G:A	50	98	0.97	0.238
2:215073470:C:T	50	100	0.92	0.01162
2:215074238:T:C	50	100	1	0.04321
2:215074682:G:A	50	100	0.99	0.04375
2:215075191:G:C	50	100	0.96	0.3114
2:215075217:A:C	50	100	0.93	0.04956
2:215075224:T:C	50	98	0.94	0.01235
2:215075519:T:C	50	100	0.97	0.1988
2:215076200:T:C	50	100	1	0.04357
2:215076367:T:C	50	100	0.94	0.0118
2:215076406:C:T	50	100	0.94	0.01325
2:215076440:T:C	50	100	0.94	0.01325
2:215076674:G:A	50	100	0.99	0.01834
2:215076897:T:C	50	100	0.97	0.2015
2:215076904:A:G	50	100	1	0.01434
2:215077644:G:A	50	100	0.82	0.01398
2:215077767:T:G	50	100	0.98	0.4866
2:215078307:A:G	50	100	0.99	0.0236
2:215078467:C:T	50	100	0.95	0.02887
2:215078627:C:T	50	100	0.99	0.01071
2:215078805:C:A	50	100	0.99	0.0187
2:215078957:T:C	50	100	0.99	0.01906
2:215079164:A:G	50	100	0.99	0.01071
2:215079242:A:G	50	100	0.99	0.01307
2:215079395:C:A	50	100	0.99	0.01071
2:215079514:C:T	50	100	0.99	0.01071
2:215079646:T:C	50	100	0.99	0.01071
2:215079787:A:G	50	98	0.98	0.4944
2:215079798:A:C	50	98	0.98	0.4944
2:215079799:G:T	50	98	0.98	0.4944
2:215079800:C:T	50	100	1	0.05792
2:215079801:G:A	50	100	0.99	0.01071
2:215079894:T:A	50	100	1	0.04412
2:215080173:A:C	50	98	0.98	0.2259
2:215080327:A:G	50	100	0.99	0.1374
2:215080565:C:G	50	98	0.98	0.222
2:215080959:G:T	50	100	0.98	0.1866
2:215081375:T:G	50	100	0.97	0.02832
2:215081493:G:A	50	80	0.88	0.08497
2:215081779:A:C	50	100	0.97	0.01725
2:215081806:C:A	50	100	0.98	0.1865
2:215081814:C:A	50	100	0.96	0.02814
2:215081893:C:A	50	100	0.96	0.02397
2:215082081:G:A	50	100	0.98	0.3235
2:215082114:G:A	50	100	0.96	0.02397
2:215082201:T:A	50	98	0.96	0.02415
2:215082529:A:G	50	100	0.98	0.4815
2:215082607:C:G	50	100	0.96	0.02832
2:215082662:G:A	50	100	0.96	0.02814
2:215082971:T:C	50	100	0.99	0.08224
2:215083264:C:T	50	100	1	0.02941
2:215083268:A:C	50	100	0.94	0.01344
2:215083908:G:C	50	96	0.83	0.03867
2:215084179:T:C	50	100	0.94	0.01325
2:215084228:C:T	50	100	0.99	0.01489
2:215084407:G:A	50	98	0.98	0.3081
2:215084477:G:T	50	98	0.98	0.4639
2:215084514:G:C	50	100	0.94	0.01325
2:215084640:T:A	50	100	0.99	0.02633
2:215084867:G:T	50	100	0.99	0.02633
2:215085056:T:G	50	100	1	0.02505
2:215085876:G:A	50	100	0.95	0.02651
2:215086682:G:A	50	100	0.99	0.1309
2:215086907:T:C	50	100	0.98	0.1618
2:215087018:C:T	50	100	0.9	0.1265
2:215087024:C:T	49	100	0.96	0.07226
2:215087237:C:T	50	100	1	0.06681
2:215087352:T:C	50	98	0.99	0.1305
2:215087644:G:T	50	100	0.94	0.05737
2:215088338:C:T	50	100	1	0.03395
2:215088703:A:G	50	100	1	0.02288
2:215089152:C:T	50	100	0.95	0.01253
2:215089197:A:T	50	90	0.98	0.1774
2:215089407:C:T	50	100	0.95	0.01924
2:215089604:T:C	50	100	0.97	0.06718
2:215089658:A:G	50	100	1	0.03395
2:215089762:T:A	50	98	0.95	0.2585
2:215089826:T:G	50	100	0.9	0.0354
2:215089873:G:T	50	100	0.97	0.06699
2:215090024:G:T	50	100	0.98	0.1191
2:215090206:C:T	50	100	0.96	0.06699
2:215090241:A:G	50	100	0.97	0.07607
2:215090295:A:G	50	100	0.94	0.01017
2:215090345:G:A	50	98	0.98	0.1196
2:215090433:A:G	50	100	0.98	0.06699
2:215090446:T:G	50	100	0.98	0.06699
2:215090728:G:T	50	98	0.99	0.3237
2:215090747:A:G	50	100	0.98	0.07589
2:215090899:C:G	50	100	0.98	0.0886
2:215091016:A:G	50	100	0.98	0.06681
2:215091045:G:A	50	100	1	0.03341
2:215091126:G:T	50	100	0.95	0.01253
2:215091127:C:T	50	100	0.98	0.06681
2:215091240:C:G	50	100	1	0.01452
2:215091316:C:T	50	100	0.98	0.1196
2:215091405:G:A	50	100	0.98	0.06681
2:215091537:G:A	50	100	1	0.0532
2:215091587:A:G	50	100	0.98	0.07607
2:215091616:C:T	50	100	1	0.02288
2:215091728:G:A	50	100	0.98	0.07625
2:215091871:C:T	50	100	0.98	0.06681
2:215091969:T:A	50	100	0.98	0.06681
2:215092110:C:T	50	100	0.98	0.1198
2:215092433:A:G	50	100	1	0.01561
2:215092520:C:T	50	100	0.98	0.1191
2:215092539:G:A	50	100	0.98	0.07589
2:215093114:A:G	50	100	1	0.05301
2:215093131:G:A	50	100	0.98	0.122
2:215093373:G:C	50	100	0.95	0.02324
2:215093375:C:A	50	100	1	0.02288
2:215093473:T:C	50	100	0.95	0.01235
2:215093613:A:G	50	100	0.98	0.07208
2:215093699:A:G	50	98	0.95	0.2627
2:215093723:T:C	50	100	0.98	0.0276
2:215093770:G:T	50	100	0.99	0.01035
2:215093971:A:C	50	100	0.94	0.01253
2:215094043:G:A	50	98	0.99	0.2983
2:215094216:T:C	50	100	1	0.05301
2:215094368:G:A	50	100	0.92	0.02614
2:215094831:C:T	50	100	1	0.0236
2:215094976:G:T	50	100	0.97	0.07226
2:215095035:G:A	50	100	0.96	0.07262
2:215095056:A:G	50	100	0.97	0.07226
2:215095210:C:A	50	100	1	0.02306
2:215095242:T:C	50	100	1	0.02288
2:215095368:C:T	50	98	0.99	0.276
2:215095549:A:C	50	100	0.95	0.01198
2:215095695:A:T	50	100	0.99	0.2987
2:215095919:C:G	50	100	1	0.01035
2:215096199:C:T	49	100	0.99	0.276
2:215097198:T:C	50	100	0.99	0.2322
2:215097323:A:G	50	100	0.97	0.07244
2:215097484:C:T	50	100	1	0.02288
2:215097539:G:T	50	100	0.94	0.02669
2:215097938:A:G	50	100	0.97	0.08134
2:215097962:T:C	50	100	0.97	0.04448
2:215098158:A:G	50	100	0.98	0.1196
2:215098336:G:T	50	100	0.98	0.2462
2:215098637:G:A	50	100	0.99	0.02288
2:215099327:C:T	50	96	0.92	0.4771
2:215099369:A:G	50	100	0.99	0.08606
2:215099491:G:A	50	100	0.98	0.06155
2:215099520:C:T	50	100	0.99	0.01035
2:215099555:C:T	50	100	1	0.05047
2:215099585:C:T	50	94	0.91	0.2625
2:215100160:A:C	50	92	0.9	0.256
2:215101892:G:A	50	100	1	0.01761
2:215102336:T:C	50	100	0.98	0.06899
2:215102375:A:G	50	100	0.98	0.05919
2:215102971:T:C	50	100	0.95	0.04611
2:215103054:C:T	50	100	0.99	0.05991
2:215103198:C:A	50	100	0.94	0.1634
2:215103267:C:T	50	88	0.9	0.3439
2:215103690:C:T	50	100	0.94	0.04593
2:215103846:G:A	50	100	0.98	0.06009
2:215103914:G:C	50	100	0.99	0.05991
2:215103943:C:T	50	100	0.89	0.01743
2:215104206:T:C	50	98	0.94	0.3849
2:215104367:T:C	50	100	0.99	0.05973
2:215104433:G:A	50	100	0.94	0.1638
2:215104504:C:T	50	100	0.78	0.01035
2:215105203:C:T	50	100	0.82	0.01071
2:215105204:A:G	50	100	0.94	0.236
2:215105576:A:C	48	97.9	0.94	0.3885
2:215105601:G:A	50	94	0.9	0.08206
2:215106837:A:C	50	100	0.98	0.01834
2:215107142:T:C	50	100	0.98	0.01852
2:215107337:T:G	50	98	0.96	0.1013
2:215107621:T:C	50	100	0.95	0.04648
2:215108230:T:C	50	100	0.96	0.0463
2:215108703:G:C	50	100	0.97	0.01126
2:215108712:A:T	50	100	0.97	0.04866
2:215109022:G:A	50	100	0.95	0.01144
2:215109068:A:G	50	98	0.92	0.1458
2:215109158:A:T	50	92	0.91	0.2418
2:215110744:A:G	50	98	0.91	0.1176
2:215111024:T:C	50	100	0.91	0.03159
2:215111508:A:T	50	98	0.95	0.03794
2:215112061:G:A	50	98	0.9	0.04539
2:215112487:T:G	50	96	0.9	0.02977
2:215112496:T:G	49	75.5	0.79	0.4263
2:215112497:G:T	49	77.6	0.74	0.3517
2:215112507:G:T	50	98	0.85	0.1412
2:215112508:T:G	50	94	0.83	0.4446
2:215112854:C:T	50	96	0.92	0.04775
2:215113160:T:G	50	98	0.95	0.06935
2:215114131:T:C	50	100	0.95	0.06191
2:215114163:C:T	50	100	0.87	0.04757
2:215114498:C:T	50	100	0.95	0.0138
2:215115295:G:T	50	100	0.84	0.03105
2:215115500:C:T	50	100	0.98	0.0541
2:215115515:G:A	50	98	0.99	0.3522
2:215115687:C:T	50	100	0.98	0.1449
2:215115709:T:G	50	100	0.99	0.2222
2:215115960:C:T	50	100	0.99	0.3371
2:215115995:A:T	50	100	0.99	0.4261
2:215116212:T:G	50	100	0.95	0.0256
2:215117024:A:T	50	100	1	0.0581
2:215117146:G:T	50	100	0.97	0.4386
2:215118173:G:A	50	100	0.99	0.2386
2:215118821:T:C	50	100	1	0.0581
2:215119143:G:C	50	100	1	0.01017
2:215119610:G:A	50	100	1	0.0581
2:215119676:T:A	50	100	1	0.0581
2:215119773:A:G	50	100	0.98	0.0541
2:215120159:A:G	50	100	1	0.0581
2:215120430:A:G	50	100	0.99	0.1607
2:215120489:C:T	50	100	1	0.4207
2:215120562:G:T	50	100	1	0.0581
2:215120807:G:A	50	98	0.86	0.1353
2:215121237:T:C	50	100	1	0.07752
2:215121352:G:C	50	100	1	0.03667
2:215121559:C:T	50	100	0.99	0.2386
2:215121706:A:G	50	100	1	0.0581
2:215122121:C:T	50	100	1	0.0581
2:215122378:C:T	50	100	1	0.0581
2:215122545:G:A	50	100	1	0.0581
2:215122611:G:A	50	100	1	0.0581
2:215122647:A:G	50	100	1	0.0581
2:215122692:A:T	50	100	1	0.0581
2:215122850:A:C	50	100	1	0.03667
2:215122886:G:A	50	100	1	0.05828
2:215122985:T:C	50	100	1	0.05828
2:215123472:C:G	50	100	0.99	0.1124
2:215123493:G:C	50	100	0.99	0.1124
2:215123799:G:A	50	100	1	0.02905
2:215123909:T:C	50	100	0.99	0.1124
2:215123915:G:A	50	100	0.99	0.2415
2:215123945:A:G	50	100	1	0.0581
2:215124081:A:T	50	100	0.99	0.1124
2:215124083:T:C	50	100	0.99	0.1124
2:215124084:G:T	50	100	0.99	0.1124
2:215124118:C:T	50	100	1	0.01253
2:215124327:A:G	50	100	0.99	0.0541
2:215124523:G:T	50	100	0.99	0.1124
2:215124529:G:T	50	100	0.99	0.1124
2:215124673:A:T	50	100	0.99	0.1124
2:215124778:C:A	50	100	1	0.0581
2:215124943:C:A	50	100	1	0.4129
2:215125270:T:C	50	100	1	0.0581
2:215125520:T:C	50	100	0.99	0.1609
2:215125522:T:G	50	100	0.99	0.1126
2:215125603:G:A	50	100	1	0.06409
2:215126001:C:T	50	100	1	0.0581
2:215126205:T:C	50	100	1	0.04448
2:215126227:G:A	50	100	1	0.4237
2:215126236:G:A	50	100	1	0.05428
2:215126328:G:A	50	100	1	0.0256
2:215126566:A:T	49	100	1	0.2416
2:215126658:G:A	50	100	1	0.0581
2:215127195:C:T	50	100	1	0.05428
2:215127357:A:G	50	100	1	0.1126
2:215127486:C:T	50	100	1	0.0581
2:215127850:T:G	50	100	1	0.03994
2:215127852:T:A	50	100	1	0.03994
2:215128009:C:T	50	100	1	0.1607
2:215128237:C:A	50	100	1	0.0256
2:215128743:C:T	50	100	1	0.1126
2:215128920:G:C	50	100	1	0.0581
2:215128969:C:T	50	100	1	0.1126
2:215129097:C:T	50	100	1	0.2416
2:215129275:G:A	50	100	1	0.0443
2:215129410:G:A	50	100	1	0.03649
2:215130011:G:C	50	100	1	0.0581
2:215130069:T:C	50	100	1	0.03994
2:215130141:T:C	50	100	1	0.05428
2:215130483:C:A	50	100	1	0.05428
2:215130607:C:T	50	100	1	0.05428
2:215130905:G:T	50	100	0.94	0.02905
2:215131223:A:G	50	100	1	0.0256
2:215131294:G:T	50	100	1	0.02905
2:215131703:T:C	50	90	0.94	0.08134
2:215131704:T:C	47	97.9	0.93	0.01979
2:215131711:T:G	50	96	0.99	0.2409
2:215131773:G:C	50	100	0.99	0.0492
2:215131851:T:C	50	100	1	0.0541
2:215132039:T:C	50	98	0.86	0.01616
2:215132133:T:A	50	100	1	0.1117
2:215132930:A:G	50	100	1	0.05338
2:215133430:C:T	50	100	0.97	0.0256
2:215133542:G:A	50	100	1	0.04103
2:215134072:A:G	50	100	1	0.05664
2:215134180:G:A	50	100	0.96	0.04375
2:215134203:C:T	50	100	0.97	0.04194
2:215134331:T:C	48	97.9	0.96	0.02669
2:215134341:T:C	48	93.8	0.63	0.02505
2:215134384:A:G	49	100	0.84	0.01398
2:215134385:C:T	49	100	0.84	0.01416
2:215134464:A:G	32	96.9	0.96	0.4232
2:215134517:T:C	40	87.5	0.88	0.1659
2:215134529:T:C	39	87.2	0.96	0.2516
2:215134547:C:T	39	97.4	0.73	0.03722
2:215134597:C:A	43	93	0.65	0.03413
2:215134616:T:G	48	83.3	0.62	0.1383
2:215134894:T:C	50	98	1	0.05338
2:215135026:A:G	50	100	0.99	0.4227
2:215135210:C:T	50	100	1	0.05447
2:215135224:G:T	50	100	1	0.05465
2:215135394:T:C	50	98	1	0.1082
2:215135458:G:T	50	100	1	0.05465
2:215136007:C:G	50	100	1	0.03776
2:215136184:C:T	50	98	0.89	0.01725
2:215136542:G:A	50	100	0.99	0.2941
2:215136831:G:A	50	100	1	0.01035
2:215137194:A:T	50	100	0.97	0.02578
2:215137267:G:A	50	100	1	0.4241
2:215137401:T:C	50	96	0.92	0.2346
2:215137603:A:G	50	100	1	0.01107
2:215137889:T:C	50	100	0.96	0.01906
2:215137939:G:C	50	100	1	0.05338
2:215138106:A:G	50	100	1	0.04575
2:215138684:T:C	50	100	1	0.4188
2:215138997:C:T	50	100	1	0.04666
2:215139089:A:G	50	100	1	0.419
2:215139211:C:T	50	100	1	0.2449
2:215139234:C:G	50	100	1	0.04829
2:215140074:G:T	50	100	0.97	0.0207
2:215140239:A:C	50	100	1	0.2453
2:215140240:C:T	50	100	1	0.03885
2:215140440:C:A	50	96	0.81	0.02596
2:215141121:T:C	50	100	1	0.06409
2:215141226:G:A	50	100	1	0.4261
2:215141494:T:C	50	100	0.97	0.0207
2:215142175:G:T	50	100	1	0.0532
2:215142382:A:C	50	100	0.84	0.01634
2:215142635:C:T	50	100	1	0.04012
2:215142922:T:A	50	100	1	0.3985
2:215143054:G:A	50	100	1	0.0532
2:215143117:T:C	50	100	1	0.3455
2:215143209:T:G	50	100	1	0.4058
2:215143249:C:A	50	100	1	0.4058
2:215143349:T:C	50	100	1	0.05882
2:215143420:T:C	50	100	1	0.0532
2:215144501:A:C	50	100	1	0.0728
2:215144630:C:A	50	100	1	0.161
2:215144651:T:C	50	100	1	0.2545
2:215144838:G:A	49	100	1	0.4058
2:215144934:C:T	50	100	1	0.0532
2:215145116:T:C	50	100	1	0.4058
2:215145374:G:A	50	100	1	0.0443
2:215145667:C:T	50	100	1	0.4058
2:215145748:A:C	50	100	1	0.01216
2:215145766:C:T	50	100	1	0.4194
2:215145860:A:C	50	98	1	0.4194
2:215146092:A:C	50	98	1	0.4058
2:215146121:A:T	50	98	1	0.4058
2:215146740:G:T	50	100	1	0.01362
2:215146920:G:T	50	100	1	0.4058
2:215146948:A:C	50	100	1	0.0532
2:215147115:T:C	50	100	1	0.0532
2:215147264:A:G	50	100	1	0.05301
2:215147323:A:T	50	100	1	0.04031
2:215147531:T:C	50	100	0.99	0.3526
2:215147557:G:A	50	100	1	0.2495
2:215148086:C:T	50	100	1	0.05301
2:215148175:T:A	50	100	1	0.4194
2:215148276:G:C	50	100	1	0.05301
2:215148411:T:C	50	100	0.9	0.1705
2:215148501:G:A	50	100	1	0.4058
2:215148530:G:A	50	100	1	0.04375
2:215148553:G:A	50	100	1	0.01126
2:215148639:T:C	50	100	1	0.01144
2:215148645:C:A	50	100	1	0.01362
2:215148864:C:A	50	100	1	0.05301
2:215149421:C:T	50	100	1	0.01216
2:215149506:T:G	50	100	1	0.0463
2:215149589:C:T	50	100	1	0.2618
2:215149623:C:A	50	100	1	0.04666
2:215149772:T:C	50	100	1	0.01017
2:215149955:T:C	50	100	1	0.01017
2:215150100:C:T	50	100	1	0.05011
2:215150313:C:T	50	100	1	0.0463
2:215150807:G:A	50	100	1	0.01398
2:215151462:G:C	50	100	1	0.04775
2:215151529:G:A	50	100	1	0.2502
2:215151576:T:C	50	100	1	0.2502
2:215151622:T:G	50	100	1	0.2609
2:215152003:C:T	50	100	1	0.2502
2:215152011:T:A	50	100	1	0.05301
2:215152296:G:A	50	100	1	0.01834
2:215152449:C:T	50	100	1	0.2502
2:215152633:T:G	50	98	0.95	0.301
2:215152715:T:A	50	100	1	0.2502
2:215152778:G:T	50	100	1	0.04811
2:215153067:C:T	50	100	1	0.2502
2:215153157:G:A	50	100	1	0.01144
2:215153345:G:A	50	100	1	0.04866
2:215153358:C:A	50	100	1	0.161
2:215153408:A:T	50	100	1	0.2502
2:215153632:T:C	50	100	1	0.1019
2:215153718:G:A	50	100	1	0.2502
2:215154084:C:T	50	100	1	0.1614
2:215154085:G:A	50	100	1	0.04303
2:215154123:T:A	50	100	0.95	0.0216
2:215154297:G:A	50	98	0.99	0.2542
2:215154383:G:A	50	100	0.98	0.2609
2:215154538:G:A	50	98	0.99	0.313
2:215154565:A:G	50	100	1	0.05356
2:215154821:C:A	50	100	1	0.05356
2:215155226:G:C	50	98	1	0.2502
2:215155451:C:A	50	100	1	0.4252
2:215155823:G:C	50	100	1	0.01035
2:215156019:C:T	50	100	1	0.0532
2:215156077:G:C	50	100	1	0.1307
2:215156092:G:T	50	100	1	0.1209
2:215156121:T:C	50	100	1	0.1612
2:215156191:C:T	49	100	1	0.1307
2:215156196:T:C	49	100	1	0.03994
2:215156320:C:A	50	100	0.93	0.01452
2:215156341:C:T	50	100	1	0.161
2:215157585:T:C	50	100	1	0.01017
2:215157938:T:C	50	100	1	0.1785
2:215158317:G:A	50	100	0.94	0.04793
2:215158320:G:A	50	100	1	0.01725
2:215158410:A:G	50	100	1	0.4319
2:215158509:G:T	50	100	1	0.1786
2:215158953:C:T	50	98	1	0.03522
2:215158959:G:A	50	96	0.81	0.09096
2:215159017:A:G	50	100	1	0.05338
2:215159214:T:C	50	100	1	0.1674
2:215159220:G:A	50	100	1	0.01761
2:215159362:T:C	50	100	0.99	0.2596
2:215159669:C:T	50	100	1	0.01035
2:215159762:T:C	50	100	0.98	0.09223
2:215159814:G:A	50	100	0.98	0.09223
2:215160025:G:A	50	100	1	0.01761
2:215160091:G:A	50	100	0.98	0.0886
2:215160115:T:A	50	98	0.86	0.01307
2:215160120:A:T	50	100	0.98	0.09259
2:215160121:A:T	50	100	1	0.05029
2:215160122:A:T	50	100	1	0.167
2:215160142:C:T	50	100	1	0.167
2:215160247:T:C	50	100	1	0.07135
2:215161259:G:A	50	100	0.8	0.01162
2:215162316:A:C	50	100	0.96	0.02596
2:215162543:G:A	50	100	1	0.01906
2:215162729:T:G	50	100	1	0.04593
2:215162742:T:A	50	100	0.99	0.04593
2:215162989:C:T	50	100	1	0.05356
2:215163335:G:A	50	100	0.99	0.01543
2:215163355:G:A	48	89.6	0.95	0.01598
2:215163758:C:T	47	100	1	0.07244
2:215164076:G:C	50	100	0.99	0.1173
2:215164243:G:A	50	100	1	0.1287
2:215165384:C:T	50	98	0.92	0.2596
2:215165460:G:A	50	100	0.99	0.1176
2:215166681:C:A	50	100	1	0.01943
2:215166736:T:C	50	100	1	0.03413
2:215166868:T:C	50	100	1	0.03413
2:215167043:G:A	50	100	1	0.03413
2:215167221:G:A	50	100	1	0.05338
2:215167327:C:T	50	100	0.99	0.1362
2:215167348:C:T	50	100	1	0.01834
2:215167759:G:A	50	100	1	0.05356
2:215168316:A:G	50	100	1	0.1698
2:215168821:A:T	50	100	1	0.05338
2:215169660:A:G	50	100	1	0.04339
2:215169942:T:C	50	100	1	0.05882
2:215170770:A:T	50	98	1	0.06373
2:215171782:C:T	50	100	1	0.03413
2:215171831:A:G	50	100	0.99	0.07153
2:215171958:C:G	50	98	1	0.1029
2:215172075:A:G	50	98	1	0.1176
2:215172216:T:C	50	100	1	0.01017
2:215172946:T:G	50	98	1	0.118
2:215173050:T:A	50	100	0.94	0.01344
2:215173169:G:A	50	100	0.99	0.1256
2:215173434:T:C	50	100	0.97	0.04611
2:215173862:A:C	50	100	0.99	0.06681
2:215174433:T:A	50	100	1	0.06881
2:215174616:T:C	50	96	1	0.3226
2:215174830:T:C	50	100	1	0.06899
2:215174978:G:A	50	100	1	0.07353
2:215175094:C:A	50	100	1	0.06899
2:215175840:T:C	50	100	0.81	0.01543
2:215176151:T:A	50	100	1	0.06899
2:215176235:T:C	50	100	1	0.06318
2:215176529:C:T	50	96	1	0.3228
2:215178423:T:C	50	100	1	0.01126
2:215178621:G:C	50	100	1	0.07698
2:215178772:G:A	50	100	1	0.05283
2:215178820:T:C	50	100	1	0.01797
2:215179163:T:A	50	100	0.94	0.04321
2:215179168:T:G	50	100	1	0.01126
2:215179309:A:G	50	100	1	0.06681
2:215179548:C:A	50	100	1	0.06681
2:215180241:T:C	50	100	1	0.0768
2:215180293:T:C	50	100	1	0.06155
2:215180613:C:T	50	100	1	0.0768
2:215181269:T:C	50	100	0.89	0.01452
2:215181852:G:C	50	100	1	0.06264
2:215182144:G:A	50	100	1	0.05283
2:215182309:C:A	50	96	1	0.1028
2:215182460:G:A	50	100	0.97	0.03413
2:215183335:T:C	50	100	1	0.01235
2:215183667:G:A	50	100	1	0.01779
2:215183972:G:A	49	87.8	0.64	0.061
2:215184047:T:C	49	100	1	0.09641
2:215184492:A:G	50	100	1	0.1086
2:215184938:G:C	50	100	0.99	0.01997
2:215185041:G:T	50	100	1	0.1088
2:215185318:T:C	50	100	1	0.1066
2:215185395:C:T	50	100	1	0.01017
2:215185593:G:A	50	100	1	0.1066
2:215186135:A:G	50	100	1	0.1066
2:215186453:A:G	50	98	1	0.06245
2:215186515:T:C	50	100	1	0.09459
2:215186612:C:A	50	100	1	0.09441
2:215187524:A:G	50	100	1	0.1068
2:215187525:C:G	50	100	1	0.0581
2:215187579:G:A	50	98	1	0.1171
2:215187708:A:G	50	100	0.79	0.01725
2:215187761:T:C	50	100	1	0.1068
2:215187928:T:C	50	100	0.96	0.0118
2:215188775:A:G	50	100	1	0.01216
2:215188997:G:A	50	100	1	0.01126
2:215189875:A:G	49	100	1	0.1066
2:215190047:C:G	50	100	1	0.09441
2:215190078:T:G	50	94	0.95	0.06699
2:215190198:A:G	50	100	0.66	0.01725
2:215190314:G:A	50	100	1	0.01216
2:215190330:G:C	50	100	1	0.1066
2:215190367:A:G	50	98	0.99	0.1075
2:215190384:A:G	50	98	1	0.1066
2:215190842:A:T	50	96	0.96	0.3322
2:215190950:A:C	50	98	0.99	0.1071
2:215191032:C:T	50	100	0.86	0.03776
2:215191060:T:C	50	100	1	0.1171
2:215191961:T:C	50	100	1	0.0345
2:215191984:T:C	50	100	1	0.03431
2:215192077:A:G	50	100	1	0.09441
2:215192539:C:T	50	100	1	0.05102
2:215192709:A:G	50	100	1	0.01235
2:215192784:C:A	50	100	1	0.1066
2:215192817:T:A	50	100	0.92	0.01743
2:215192829:G:A	50	100	1	0.1066
2:215193599:T:C	50	100	1	0.09423
2:215193611:A:C	50	100	1	0.1688
2:215193615:A:C	50	100	1	0.03431
2:215193825:G:A	50	100	1	0.2958
2:215193867:G:A	50	100	1	0.09459
2:215194587:G:A	50	100	1	0.169
2:215195236:T:C	50	100	1	0.1171
2:215195241:C:G	50	98	1	0.1171
2:215195260:A:T	50	100	1	0.09441
2:215195264:A:C	50	94	1	0.1692
2:215195441:T:C	50	100	1	0.1064
2:215195765:C:T	50	100	0.83	0.01979
2:215195824:G:A	50	100	1	0.1066
2:215195836:G:A	50	100	1	0.1694
2:215195839:G:A	50	100	1	0.09495
2:215195952:G:A	50	84	0.99	0.1694
2:215196222:A:G	50	100	1	0.05701
2:215196469:G:A	50	100	0.99	0.05156
2:215196934:A:G	49	98	1	0.06826
2:215197066:C:T	50	100	1	0.108
2:215197291:G:A	50	100	1	0.0394
2:215197462:A:G	50	100	0.99	0.05174
2:215197739:T:C	50	100	0.99	0.1658
2:215197781:C:T	50	100	1	0.1091
2:215197893:T:C	50	100	0.86	0.04176
2:215198283:T:G	50	100	1	0.1091
2:215198415:A:G	50	98	0.96	0.3326
2:215198466:T:C	50	98	1	0.1091
2:215198665:A:T	49	100	1	0.03704
2:215198719:G:A	50	100	0.98	0.03522
2:215199424:C:T	50	100	0.98	0.03486
2:215199717:A:G	50	100	0.98	0.1195
2:215199848:G:A	50	100	0.99	0.08642
2:215200075:C:T	50	100	0.92	0.01725
2:215200669:T:C	50	96	0.96	0.3431
2:215200757:C:T	50	98	0.97	0.1427
2:215200853:T:A	50	98	0.96	0.3095
2:215200980:A:G	49	100	0.98	0.1369
2:215201015:C:T	50	96	0.93	0.1358
2:215201030:G:A	50	100	0.92	0.01743
2:215201138:A:G	50	94	0.91	0.09659
2:215201181:G:A	50	100	0.89	0.0423
2:215201196:G:C	50	98	0.96	0.3045
2:215201323:A:G	50	100	0.99	0.2674
2:215201629:A:C	50	100	1	0.1225
2:215201845:T:G	50	100	0.98	0.02251
2:215202108:T:G	50	100	1	0.0138
2:215202182:T:G	50	100	0.98	0.02251
2:215202253:C:A	50	100	0.98	0.02251
2:215202308:C:T	50	98	1	0.2536
2:215202621:G:A	50	98	1	0.122
2:215202640:G:A	50	100	0.98	0.0187
2:215203411:C:T	50	100	0.99	0.3326
2:215203416:T:C	50	100	1	0.06282
2:215204697:C:T	50	100	0.98	0.01888
2:215204728:A:T	50	100	1	0.1048
2:215204766:T:C	50	100	1	0.1048
2:215204843:C:T	50	100	0.99	0.2453
2:215205044:A:C	50	100	1	0.1062
2:215205148:G:A	50	100	1	0.09459
2:215205551:C:T	50	100	0.93	0.01924
2:215205705:G:T	50	100	0.99	0.199
2:215205773:A:T	50	100	0.95	0.1763
2:215205859:A:T	50	92	0.99	0.2879
2:215205956:C:T	50	100	0.89	0.03468
2:215205996:C:G	50	100	0.98	0.02741
2:215206195:T:C	47	100	0.94	0.03159
2:215206200:G:A	50	100	0.99	0.1432
2:215206677:C:T	50	100	0.96	0.05755
2:215206967:T:A	50	100	0.96	0.01688
2:215207505:T:A	50	100	1	0.07534
2:215207645:T:A	50	100	0.98	0.02741
2:215207750:C:T	50	100	1	0.1193
2:215207964:G:A	50	100	1	0.01126
2:215207970:G:A	50	100	0.88	0.01235
2:215207983:G:A	50	100	1	0.08442
2:215207994:G:A	50	100	1	0.112
2:215208304:G:A	50	100	0.94	0.07534
2:215208444:C:T	50	100	1	0.08424
2:215209023:C:G	50	100	1	0.1307
2:215209084:G:T	50	100	1	0.1191
2:215209781:G:A	50	100	1	0.07407
2:215209936:A:G	50	98	0.91	0.2066
2:215210226:C:T	50	100	1	0.08424
2:215210731:A:G	50	100	1	0.1193
2:215211482:T:C	50	100	1	0.1211
2:215211564:G:A	50	100	1	0.07534
2:215211813:C:A	50	100	0.98	0.1129
2:215213020:G:A	50	100	1	0.04212
2:215213046:C:T	50	100	1	0.07498
2:215213517:T:C	50	100	0.98	0.1186
2:215213540:G:A	50	100	1	0.03159
2:215213570:A:G	50	100	1	0.04212
2:215213580:G:A	50	100	0.95	0.01053
2:215214074:T:C	50	100	1	0.1191
2:215214246:T:A	41	100	0.99	0.1186
2:215214440:G:A	50	100	0.99	0.3927
2:215214459:G:T	50	100	1	0.08406
2:215214469:G:A	50	100	1	0.03159
2:215214506:G:T	50	100	1	0.0276
2:215214671:T:C	50	100	1	0.08406
2:215215378:T:G	50	100	1	0.1193
2:215215405:C:A	50	100	0.98	0.441
2:215215511:G:T	50	100	1	0.02741
2:215215534:C:T	50	100	1	0.08424
2:215215741:A:G	50	100	1	0.0512
2:215215819:C:T	50	100	1	0.0512
2:215215850:C:A	50	100	1	0.08424
2:215215873:T:C	50	100	1	0.0512
2:215216380:C:A	50	100	1	0.03159
2:215216655:G:A	50	100	1	0.02741
2:215216920:C:A	50	100	1	0.02741
2:215216982:G:C	50	100	1	0.07516
2:215217054:G:T	50	100	1	0.03159
2:215217123:C:A	50	100	1	0.02741
2:215217674:G:A	50	100	1	0.03159
2:215217940:T:C	50	100	0.97	0.04375
2:215218000:G:A	50	100	1	0.08479
2:215218095:G:A	50	100	0.98	0.01107
2:215218323:C:T	50	100	1	0.03159
2:215218362:T:C	50	100	1	0.07407
2:215218497:G:A	50	100	1	0.1126
2:215218744:G:C	50	100	0.98	0.01852
2:215218928:G:A	50	100	0.98	0.01071
2:215219088:G:A	50	100	0.98	0.01089
2:215219100:G:A	50	98	0.98	0.1147
2:215219312:C:T	50	98	1	0.1347
2:215219316:A:G	50	98	1	0.08479
2:215219385:G:C	50	100	1	0.08479
2:215219413:G:A	50	100	1	0.1122
2:215219855:C:T	50	100	1	0.1231
2:215220183:G:A	50	100	0.99	0.1349
2:215220300:G:A	50	100	0.99	0.04212
2:215220303:C:T	50	98	0.98	0.4199
2:215220333:C:G	50	100	1	0.1347
2:215220502:G:A	50	100	1	0.01725
2:215220528:C:T	50	100	0.98	0.01089
2:215220563:A:G	50	100	1	0.03159
2:215220728:A:T	50	100	1	0.02741
2:215220810:A:G	50	100	1	0.0423
2:215220890:T:C	50	100	0.92	0.01089
2:215220935:C:A	50	100	1	0.03159
2:215220988:C:A	50	100	1	0.0423
2:215221076:G:A	50	100	0.95	0.01053
2:215221107:C:T	50	100	0.83	0.02324
2:215221108:G:A	50	100	0.89	0.05374
2:215221145:C:G	50	100	1	0.0423
2:215221281:A:C	50	100	1	0.0423
2:215221427:C:T	50	98	0.98	0.01071
2:215221575:G:A	50	100	1	0.1236
2:215221584:G:A	50	100	1	0.1231
2:215221617:A:T	50	100	0.98	0.01071
2:215221626:A:C	50	100	0.98	0.01071
2:215221977:G:A	50	100	0.9	0.03468
2:215222076:G:C	50	100	0.98	0.01071
2:215222232:C:T	50	98	0.99	0.1347
2:215222776:C:T	50	100	0.99	0.01071
2:215222891:T:C	50	100	0.99	0.0423
2:215222943:A:G	50	100	0.98	0.1017
2:215223207:T:A	50	100	0.99	0.0423
2:215223373:T:A	50	100	0.98	0.04248
2:215223458:T:C	50	100	1	0.02741
2:215223511:C:T	50	98	0.97	0.1285
2:215223534:C:T	50	100	1	0.02741
2:215223565:C:A	50	100	0.99	0.01071
2:215223726:T:A	50	88	0.68	0.04248
2:215223830:T:C	50	100	1	0.02741
2:215223863:C:A	50	100	0.98	0.03195
2:215223952:A:G	50	100	0.86	0.01325
2:215224100:C:T	50	100	0.98	0.1255
2:215224320:A:G	50	100	0.96	0.07607
2:215224400:T:C	50	100	1	0.02741
2:215224659:T:G	50	100	0.89	0.01416
2:215224699:T:C	46	100	0.92	0.04394
2:215225404:T:G	50	100	0.94	0.01107
2:215225703:C:G	50	100	0.98	0.03214
2:215225709:T:G	50	98	0.88	0.03776
2:215225943:G:T	50	100	1	0.0276
2:215226065:G:A	50	100	0.99	0.03214
2:215226219:C:T	50	76	0.99	0.4237
2:215226448:C:T	50	100	0.98	0.08569
2:215226722:C:T	50	100	0.82	0.01707
2:215227359:G:A	50	100	0.99	0.08515
2:215227736:A:C	50	100	0.98	0.1017
2:215227860:C:T	50	100	1	0.1231
2:215227960:C:T	50	100	1	0.1231
2:215228230:G:T	50	100	0.97	0.01107
2:215228555:G:T	50	100	1	0.01017
2:215228765:A:G	50	100	1	0.01071
2:215228788:G:T	50	100	1	0.09568
2:215228944:A:G	50	100	1	0.01071
2:215229064:C:T	50	100	1	0.01089
2:215229423:A:C	50	100	0.99	0.03159
2:215229425:C:G	50	100	0.99	0.03159
2:215229491:C:T	50	100	0.97	0.04357
2:215229623:A:C	50	100	1	0.08442
2:215229902:A:C	50	100	0.99	0.03159
2:215229999:C:T	50	84	0.78	0.2048
2:215230270:T:C	50	100	0.99	0.07498
2:215230415:G:C	50	100	1	0.02741
2:215230669:T:C	50	100	0.99	0.07498
2:215230751:A:G	50	100	1	0.01071
2:215231044:C:A	50	100	1	0.0846
2:215231055:C:G	50	100	1	0.1344
2:215231179:T:C	50	100	1	0.02723
2:215231526:C:T	50	98	0.81	0.01398
2:215232118:A:G	50	100	1	0.01071
2:215232124:C:A	50	100	1	0.03268
2:215232388:A:C	50	98	0.99	0.07462
2:215232457:G:A	50	100	1	0.1336
2:215232585:T:C	50	100	0.98	0.04212
2:215233189:G:T	50	100	1	0.02723
2:215233192:G:A	50	100	1	0.02723
2:215233430:A:C	50	100	1	0.08442
2:215233437:C:T	50	100	1	0.01071
2:215233612:A:T	50	100	1	0.1342
2:215234121:T:C	50	100	1	0.1115
2:215234440:T:C	50	100	1	0.1115
2:215234466:C:G	50	100	1	0.1117
2:215234661:G:T	50	100	1	0.1225
2:215234699:G:A	50	100	1	0.02741
2:215234739:G:A	50	100	0.88	0.04303
2:215235037:T:A	50	98	1	0.2053
2:215235268:C:A	50	100	1	0.01071
2:215235363:C:T	50	100	1	0.356
2:215235365:A:T	50	100	1	0.01071
2:215235808:T:C	50	100	0.97	0.01053
2:215235909:G:A	50	100	1	0.01071
2:215235926:A:G	50	100	1	0.01071
2:215236054:A:C	44	100	1	0.01071
2:215236223:C:T	50	100	1	0.01071
2:215236255:A:C	49	98	1	0.1222
2:215236441:G:A	50	100	1	0.01071
2:215236552:T:C	50	100	1	0.01071
2:215236556:T:C	50	98	0.97	0.04739
2:215236709:C:T	50	100	0.99	0.1402
2:215236710:G:A	50	100	1	0.01089
2:215236840:G:A	50	98	1	0.3582
2:215236854:A:G	50	100	1	0.01071
2:215237074:A:C	50	100	0.99	0.14
2:215237188:T:C	50	98	0.99	0.421
2:215237539:A:T	50	100	0.92	0.01053
2:215237752:T:C	50	98	1	0.3466
2:215237823:G:A	50	100	1	0.01053
2:215237851:C:T	50	100	0.91	0.01053
2:215237852:G:A	50	100	1	0.3571
2:215237913:C:T	50	100	1	0.3691
2:215238246:C:T	50	100	1	0.3689
2:215238560:G:C	50	100	1	0.3604
2:215238637:C:T	50	100	1	0.3466
2:215238711:C:T	50	100	1	0.3604
2:215239124:T:C	50	98	1	0.3606
2:215239183:C:T	50	98	1	0.3607
2:215239634:T:C	50	98	0.98	0.3611
2:215239637:T:C	50	98	0.99	0.3613
2:215239989:C:T	50	96	0.97	0.4261
2:215240032:C:T	50	98	0.97	0.362
2:215240033:A:G	50	98	0.98	0.3617
2:215240076:T:C	50	100	0.99	0.2629
2:215240204:T:A	49	87.8	0.97	0.2634
2:215240572:C:T	50	100	0.96	0.2683
2:215240728:A:C	50	100	0.88	0.132
2:215240790:C:T	50	98	0.85	0.01162
2:215240866:C:T	50	98	0.88	0.04684
2:215240877:C:T	50	100	0.9	0.04684
2:215240915:G:A	50	94	0.77	0.04648
2:215241053:T:A	50	100	0.89	0.1017
2:215241305:A:C	50	100	0.8	0.01126
2:215241308:C:T	50	100	0.86	0.09405
2:215241462:A:T	50	92	0.92	0.4773
2:215241481:T:G	50	100	0.94	0.01271
2:215241570:G:A	49	98	0.92	0.01362
2:215241914:G:A	50	96	0.98	0.4045
2:215242008:A:G	50	100	0.97	0.08969
2:215242069:C:T	50	98	0.99	0.3816
2:215242153:A:G	50	100	0.97	0.0955
2:215242193:A:G	50	98	0.99	0.4043
2:215242577:C:T	50	100	0.99	0.09877
2:215242627:A:G	50	100	0.97	0.05192
2:215242831:G:A	50	100	1	0.01144
2:215243087:C:T	50	100	0.99	0.09877
2:215243499:T:C	50	100	0.98	0.04321
2:215243565:T:A	50	100	0.99	0.09877
2:215243763:G:C	50	98	0.99	0.4045
2:215243806:C:T	50	98	0.99	0.4045
2:215243819:G:A	50	98	0.99	0.4045
2:215243941:T:C	50	98	0.99	0.4018
2:215243984:C:T	50	100	0.99	0.09877
2:215244336:C:T	50	100	1	0.01144
2:215244452:T:C	50	100	0.99	0.0984
2:215244652:G:A	50	98	0.98	0.1147
2:215244733:G:A	50	100	0.96	0.03032
2:215245065:A:T	50	98	1	0.4052
2:215245097:A:G	50	100	1	0.0984
2:215245388:G:A	50	100	1	0.1031
2:215245739:C:T	50	100	1	0.08769
2:215245873:C:T	50	98	0.99	0.4029
2:215246052:C:T	50	98	1	0.4054
2:215246108:G:A	50	98	0.99	0.3809
2:215246217:C:T	50	100	0.87	0.02251
2:215246424:A:C	50	98	1	0.3927
2:215246631:A:G	49	83.7	0.81	0.1501
2:215246705:C:A	50	96	0.98	0.2705
2:215246764:C:T	50	98	0.99	0.3811
2:215246949:G:A	50	100	0.87	0.01416
2:215246985:T:C	50	100	1	0.01289
2:215247180:G:A	50	100	1	0.1033
2:215247222:G:A	50	98	1	0.3927
2:215247286:G:A	50	100	0.99	0.1031
2:215247294:G:A	50	100	1	0.01289
2:215247868:G:A	50	100	1	0.09023
2:215247872:C:T	50	100	1	0.09023
2:215247873:G:A	50	100	1	0.01289
2:215247896:G:A	50	100	1	0.09023
2:215247947:G:C	50	100	0.79	0.0325
2:215248187:C:T	50	100	0.97	0.05192
2:215248275:G:A	50	96	1	0.3927
2:215248348:T:C	50	98	0.99	0.3929
2:215248484:C:T	50	100	1	0.01289
2:215248796:C:T	50	100	1	0.09023
2:215248797:G:A	50	98	1	0.3925
2:215248935:G:A	50	98	1	0.3813
2:215248980:A:G	50	98	1	0.4835
2:215249019:C:T	50	100	1	0.09041
2:215249060:C:A	50	100	1	0.08787
2:215249241:A:C	50	98	1	0.3813
2:215249391:C:A	50	100	1	0.08842
2:215249534:A:C	50	98	1	0.3949
2:215249923:A:T	50	100	1	0.1035
2:215250148:A:G	50	98	1	0.3929
2:215250711:A:G	50	98	1	0.3925
2:215250885:G:A	50	100	0.98	0.05991
2:215251154:T:C	49	100	1	0.09877
2:215251259:G:A	50	100	1	0.01144
2:215251423:A:T	50	100	1	0.1033
2:215251436:A:G	50	100	1	0.01144
2:215251928:C:T	50	98	1	0.4831
2:215252192:A:G	50	100	0.99	0.4052
2:215252304:T:A	50	100	1	0.3923
2:215252413:T:C	50	100	1	0.01144
2:215252765:C:A	50	100	1	0.1035
2:215252844:A:G	50	100	1	0.4054
2:215252945:A:G	50	100	1	0.09822
2:215253119:G:A	50	100	1	0.3927
2:215253241:G:A	50	100	0.99	0.1035
2:215253322:A:C	50	100	1	0.09822
2:215253400:C:G	50	100	1	0.01144
2:215253479:A:T	50	100	0.96	0.05973
2:215253671:G:A	50	98	0.99	0.1227
2:215253739:T:C	50	100	1	0.01307
2:215254014:A:G	50	100	1	0.496
2:215254015:C:G	50	92	0.86	0.03431
2:215254087:T:G	50	100	1	0.496
2:215254153:C:G	50	100	0.81	0.02197
2:215254298:C:T	50	100	0.97	0.3998
2:215254479:C:T	50	98	1	0.09023
2:215254758:C:T	50	100	1	0.4023
2:215254863:T:A	50	100	0.97	0.05192
2:215254984:C:T	50	100	1	0.01289
2:215255060:T:C	50	100	1	0.4056
2:215255363:T:C	50	100	1	0.01325
2:215255377:A:G	50	100	1	0.09005
2:215255403:T:G	50	100	1	0.4029
2:215255501:A:C	50	100	1	0.09041
2:215255777:A:C	50	100	1	0.09041
2:215255819:A:G	50	100	1	0.4185
2:215256246:C:T	49	89.8	0.87	0.08569
2:215256279:T:C	49	93.9	0.63	0.03359
2:215256414:T:C	50	90	0.89	0.215
2:215256427:T:C	50	96	0.9	0.1102
2:215256555:T:C	50	100	0.95	0.03758
2:215256698:A:G	50	100	1	0.3923
2:215256796:G:A	50	100	0.98	0.01598
2:215256967:A:G	50	98	1	0.3923
2:215257060:C:T	50	100	1	0.1035
2:215257135:G:A	50	98	0.98	0.2709
2:215257210:A:G	50	100	1	0.4012
2:215257248:T:C	50	100	1	0.09822
2:215257293:C:T	50	100	0.98	0.02723
2:215257382:T:C	50	98	1	0.3923
2:215257688:C:T	50	100	1	0.3918
2:215257751:G:A	49	100	0.98	0.05719
2:215257849:A:T	50	100	0.99	0.0984
2:215257850:T:G	50	98	0.97	0.0984
2:215258112:C:A	48	95.8	1	0.4813
2:215258267:C:T	50	98	0.99	0.4045
2:215258432:C:T	46	97.8	0.98	0.4804
2:215258433:A:G	46	97.8	0.96	0.4935
2:215258631:A:G	50	100	0.99	0.4067
2:215258656:T:C	50	100	0.99	0.4818
2:215258693:C:G	50	100	1	0.01144
2:215258716:T:A	50	96	0.98	0.2721
2:215258719:A:G	50	98	0.99	0.38
2:215258755:T:A	50	100	0.99	0.09822
2:215258781:A:G	50	100	1	0.09023
2:215258866:C:A	50	100	1	0.08842
2:215258873:C:T	50	100	0.95	0.07734
2:215258950:T:C	50	100	0.99	0.08769
2:215259099:A:G	50	100	0.99	0.08805
2:215259187:G:T	50	100	1	0.09822
2:215259791:G:T	50	100	1	0.09858
2:215259908:G:A	50	100	0.99	0.4809
2:215259909:A:G	50	100	1	0.09858
2:215260154:C:A	50	100	0.99	0.08805
2:215260558:T:C	50	100	1	0.01289
2:215260597:C:A	50	100	1	0.09023
2:215261063:C:T	50	96	0.99	0.4069
2:215261388:C:G	50	98	0.99	0.407
2:215261543:C:T	50	98	0.99	0.4052
2:215261942:T:C	50	98	0.98	0.4966
2:215262388:T:G	50	100	0.96	0.06209
2:215262803:A:T	50	98	0.97	0.4991
2:215263175:A:G	50	92	0.87	0.06336
2:215263217:C:T	50	100	0.9	0.04503
2:215264435:G:T	50	98	0.85	0.4212
2:215264642:C:T	50	98	0.87	0.04557
2:215265349:C:T	49	98	0.89	0.05901
2:215265520:A:G	50	94	0.84	0.4693
2:215265919:G:C	50	98	0.62	0.01471
2:215266211:C:T	50	96	0.86	0.4913
2:215266276:C:G	50	100	0.94	0.02469
2:215266693:C:T	50	100	0.94	0.02469
2:215267090:G:A	50	98	0.9	0.1029
2:215267128:C:G	50	98	0.9	0.114
2:215267215:G:C	49	93.9	0.8	0.1294
2:215267260:C:A	34	88.2	0.88	0.09586
2:215267326:G:A	49	98	0.86	0.06518
2:215268418:A:G	50	100	0.78	0.01089
2:215268640:A:G	50	100	0.83	0.03395
2:215268949:C:A	50	98	0.9	0.1049
2:215269606:G:A	49	100	0.61	0.01543
2:215270270:C:T	50	100	0.94	0.02469
2:215270599:T:C	50	100	0.82	0.1131
2:215270861:A:C	50	100	0.87	0.01035
2:215271619:T:C	50	100	0.67	0.01598
2:215272107:G:C	50	100	0.88	0.4123
2:215272349:A:G	50	96	0.86	0.3865
2:215272641:C:T	50	100	0.82	0.134
2:215272776:G:A	50	100	0.64	0.01525
2:215272975:A:G	50	98	0.91	0.1004
2:215273255:A:C	50	98	0.91	0.1002
2:215273725:T:A	50	94	0.86	0.3907
2:215273783:C:G	50	94	0.86	0.3853
2:215273874:T:G	50	98	0.9	0.1456
2:215274063:T:C	50	100	0.64	0.01507
2:215274495:G:A	50	100	0.74	0.02596
2:215274609:T:A	50	90	0.83	0.305
2:215274650:C:A	50	90	0.68	0.1363
2:215274855:T:G	50	86	0.69	0.1334
2:215274882:G:A	50	98	0.73	0.01924
2:215275154:C:T	50	88	0.71	0.1737
2:215275316:A:G	50	100	0.76	0.03486
2:215275497:T:C	50	100	0.85	0.07662
2:215275654:A:T	50	96	0.91	0.284
2:215275941:G:A	50	92	0.86	0.4179
2:215275950:T:C	49	98	0.83	0.1536
2:215276072:T:C	50	100	0.92	0.03068
2:215276514:C:T	50	98	0.94	0.236
2:215276634:T:C	50	96	0.92	0.1481
2:215276895:G:A	50	98	0.97	0.1699
2:215277307:G:A	49	98	0.98	0.08733
2:215277500:A:G	50	100	0.93	0.04194
2:215277509:C:T	50	100	0.99	0.02633
2:215277613:T:C	50	98	0.96	0.303
2:215277739:C:T	50	100	0.91	0.1053
2:215277807:C:T	50	98	0.98	0.2389
2:215277970:C:T	50	100	0.97	0.06373
2:215278009:A:C	50	98	0.98	0.07825
2:215278028:T:C	50	100	0.93	0.04212
2:215278058:A:C	50	98	0.97	0.4717
2:215278177:C:T	50	98	0.98	0.07825
2:215278307:T:C	50	94	0.96	0.2633
2:215278522:C:T	49	100	0.94	0.03758
2:215278561:G:A	50	98	0.95	0.03758
2:215278880:C:T	50	100	0.96	0.2758
2:215278941:G:A	50	96	0.93	0.1472
2:215278982:A:T	50	96	0.97	0.2627
2:215279083:A:T	50	98	0.98	0.0906
2:215279216:C:T	50	96	0.97	0.3003
2:215279411:T:C	50	98	0.95	0.3618
2:215279482:A:G	50	98	0.99	0.01525
2:215279574:G:A	50	94	0.87	0.1082
2:215279619:T:C	50	100	0.96	0.06772
2:215279919:G:A	48	95.8	0.96	0.05537
2:215279931:G:A	48	93.8	0.78	0.0915
2:215279972:G:A	48	100	0.94	0.04993
2:215280008:A:T	49	95.9	0.97	0.447
2:215280074:C:G	50	100	0.96	0.2335
2:215280085:C:T	50	100	0.96	0.1545
2:215280451:T:C	50	100	0.99	0.4535
2:215280680:T:G	50	100	0.97	0.1403
2:215280709:A:C	50	100	0.98	0.3854
2:215280961:A:T	50	100	0.98	0.4844
2:215281148:A:G	50	98	0.99	0.4989
2:215281481:G:A	50	100	0.79	0.03359
2:215281549:T:G	50	100	0.99	0.02124
2:215281572:G:A	50	100	0.99	0.02124
2:215282118:G:A	50	100	0.98	0.2752
2:215282414:G:A	50	100	0.98	0.1066
2:215283070:G:T	50	100	0.99	0.2858
2:215283154:G:A	50	98	0.97	0.279
2:215283505:T:C	50	100	0.98	0.2749
2:215283536:T:A	50	100	0.8	0.01017
2:215283659:C:T	50	98	0.98	0.05428
2:215283749:T:C	50	100	0.95	0.0423
2:215283802:A:G	50	90	0.97	0.2224
2:215283836:A:G	49	93.9	0.76	0.02433
2:215283887:C:T	49	98	0.97	0.2776
2:215284001:G:C	49	100	0.98	0.1064
2:215284155:T:C	50	100	0.96	0.04503
2:215284185:G:A	50	100	0.98	0.1064
2:215284231:A:C	50	100	0.99	0.4942
2:215284370:C:A	50	100	0.99	0.4942
2:215284848:A:T	50	98	0.97	0.05919
2:215284917:G:A	50	100	0.98	0.2745
2:215284986:A:G	50	98	0.98	0.2783
2:215285103:T:C	50	100	0.98	0.3381
2:215285192:G:A	50	98	0.98	0.05901
2:215285194:C:T	50	98	0.98	0.05901
2:215285422:G:C	50	100	0.96	0.2289
2:215285523:T:G	50	98	0.98	0.2785
2:215285611:T:C	50	100	0.86	0.01452
2:215286973:G:A	50	100	0.99	0.154
2:215286985:G:T	50	100	0.86	0.03994
2:215287077:A:G	50	100	0.99	0.01471
2:215287554:G:C	50	98	0.99	0.4354
2:215287843:G:A	50	100	0.93	0.01598
2:215288041:T:G	50	100	0.91	0.06699
2:215288287:G:A	50	100	0.99	0.3105
2:215288633:G:A	50	98	0.98	0.4388
2:215288655:G:A	50	100	0.99	0.2249
2:215288941:G:A	50	100	0.99	0.1841
2:215289192:G:A	50	100	1	0.167
2:215289321:G:A	49	98	0.81	0.02179
2:215289428:C:T	49	95.9	0.62	0.01162
2:215289938:A:C	50	98	0.98	0.4412
2:215290493:T:C	50	100	1	0.2734
2:215291137:C:T	50	100	1	0.1674
2:215291406:C:G	50	100	0.99	0.2249
2:215291712:C:T	50	100	0.99	0.2683
2:215291891:T:C	50	100	0.99	0.2683
2:215291896:G:C	50	100	0.99	0.272
2:215291967:G:A	50	100	0.99	0.2721
2:215292091:C:T	50	100	0.99	0.2685
2:215292278:G:A	49	100	0.99	0.2749
2:215292438:A:T	50	100	0.99	0.2685
2:215292531:A:G	50	100	0.99	0.2738
2:215292613:G:A	50	100	0.98	0.04466
2:215292672:C:T	50	100	0.99	0.1106
2:215293101:C:A	50	100	0.99	0.158
2:215293154:C:T	50	100	0.98	0.04448
2:215293476:T:C	50	96	0.96	0.05392
2:215293918:G:T	50	100	0.99	0.27
2:215293924:A:G	50	100	0.98	0.04285
2:215294226:C:T	50	100	0.97	0.01852
2:215294322:A:T	50	100	0.99	0.2738
2:215294523:G:C	50	100	0.99	0.3099
2:215295518:A:C	50	100	1	0.1104
2:215296040:C:T	50	100	0.97	0.04158
2:215296173:T:C	50	98	0.98	0.161
2:215296380:T:C	50	96	0.98	0.1576
2:215296566:C:T	50	100	1	0.1102
2:215296645:G:A	50	100	0.98	0.226
2:215297118:G:A	50	94	0.95	0.1732
2:215297339:A:T	50	98	0.97	0.3275
2:215297716:T:C	50	96	0.89	0.04285
2:215297888:G:A	50	100	0.85	0.01598
2:215298074:G:T	50	100	0.99	0.1164
2:215298835:G:A	50	100	0.98	0.1231
2:215299105:T:A	50	100	0.98	0.1044
2:215299110:A:G	50	100	0.98	0.01452
2:215299380:A:G	50	94	0.94	0.1394
2:215299874:A:C	50	96	0.96	0.2889
2:215300128:G:A	50	100	1	0.01434
2:215300381:C:A	50	100	0.97	0.05592
2:215300434:G:A	50	100	0.98	0.09677
2:215300521:T:C	50	98	0.98	0.27
2:215300993:C:G	50	100	0.99	0.1483
2:215301202:A:C	50	100	0.97	0.22
2:215301414:T:A	50	100	0.96	0.03304
2:215302121:C:G	50	100	0.91	0.01271
2:215302521:C:T	50	100	0.98	0.2682
2:215303296:C:G	50	100	1	0.04267
2:215303652:C:G	50	98	0.69	0.02197
2:215304423:T:C	50	100	1	0.02215
2:215304846:A:G	50	100	0.97	0.2244
2:215305288:C:T	50	100	1	0.04012
2:215305609:G:C	50	100	1	0.03468
2:215306183:T:G	50	100	1	0.0837
2:215306471:T:G	50	100	1	0.0532
2:215306478:C:T	50	100	0.99	0.1146
2:215307255:A:G	50	100	1	0.03813
2:215307263:G:T	50	100	0.82	0.02052
2:215307279:G:A	50	100	0.97	0.03286
2:215307503:G:A	50	100	1	0.1158
2:215307572:G:A	49	100	1	0.1015
2:215308063:C:A	50	100	1	0.06663
2:215308121:G:A	50	100	1	0.1156
2:215308383:A:T	50	100	0.99	0.01289
2:215309183:A:G	50	100	0.97	0.08351
2:215309225:T:C	50	100	1	0.04267
2:215309571:G:A	50	100	0.99	0.01307
2:215309844:T:C	50	100	0.99	0.209
2:215309924:A:T	50	100	1	0.08351
2:215309973:C:G	50	100	1	0.09132
2:215310020:C:T	50	100	1	0.08351
2:215310072:C:T	50	100	1	0.116
2:215310567:T:C	50	100	0.99	0.2197
2:215310965:G:T	50	98	0.99	0.2195
2:215311040:C:A	49	100	0.89	0.02106
2:215311101:G:A	48	87.5	0.96	0.282
2:215311450:A:C	50	100	0.99	0.0492
2:215311600:A:C	49	98	1	0.1155
2:215311613:C:A	49	98	0.95	0.1111
2:215311925:A:G	50	100	1	0.04285
2:215312057:C:T	50	100	0.98	0.1091
2:215312082:C:T	50	100	1	0.02251
2:215312084:T:G	49	100	0.99	0.238
2:215312101:C:T	50	100	0.97	0.1164
2:215312128:C:T	50	100	0.97	0.03268
2:215312347:A:G	50	100	1	0.02052
2:215312656:T:A	50	100	0.99	0.05719
2:215313439:C:T	50	100	0.99	0.1186
2:215313851:G:A	50	100	1	0.01271
2:215314198:C:T	50	100	1	0.04085
2:215314520:T:C	50	100	1	0.04248
2:215314528:C:T	50	100	1	0.4762
2:215314541:C:G	50	100	0.99	0.2386
2:215314655:C:T	50	100	1	0.01271
2:215315370:A:T	50	100	1	0.104
2:215315377:T:G	50	100	1	0.04303
2:215315500:C:G	50	100	1	0.08624
2:215315677:G:A	50	100	1	0.02269
2:215315836:T:A	50	100	0.99	0.2578
2:215316556:C:T	50	100	0.99	0.2578
2:215316659:A:G	50	100	1	0.01271
2:215316750:T:A	50	100	1	0.04121
2:215316856:G:A	50	100	1	0.02269
2:215317105:C:A	50	100	1	0.1576
2:215317145:C:T	50	100	0.99	0.2053
2:215317675:G:T	50	100	1	0.1659
2:215318047:C:T	50	100	1	0.2386
2:215318984:A:G	50	98	1	0.04321
2:215319499:C:T	50	100	0.99	0.1487
2:215319509:A:G	50	100	1	0.04575
2:215319722:A:G	50	98	0.69	0.01089
2:215319759:A:G	50	100	1	0.2469
2:215320310:T:C	50	100	1	0.01053
2:215320382:C:T	50	98	1	0.08805
2:215320525:G:A	50	100	1	0.04303
2:215320875:C:T	50	100	1	0.02269
2:215320948:A:G	50	100	0.89	0.01144
2:215320969:C:G	50	100	0.99	0.1195
2:215320981:A:G	50	100	0.98	0.04575
2:215321102:C:T	50	100	1	0.1471
2:215321928:C:T	50	100	1	0.01253
2:215322007:G:A	50	100	1	0.1556
2:215322190:A:G	50	100	0.89	0.01507
2:215322333:T:C	50	100	1	0.2578
2:215322412:C:T	50	100	0.99	0.1589
2:215322447:A:G	50	100	0.97	0.03268
2:215322561:A:T	49	100	1	0.1184
2:215322583:C:T	49	100	1	0.1672
2:215322622:G:A	50	100	1	0.01053
2:215322897:T:C	50	100	1	0.2393
2:215322898:G:A	50	100	1	0.01053
2:215323083:T:C	50	100	1	0.2393
2:215323099:C:T	50	100	1	0.1569
2:215323820:G:C	50	100	1	0.01543
2:215323923:T:C	50	100	1	0.01616
2:215324177:A:G	50	100	1	0.01616
2:215324341:C:G	50	100	1	0.01543
2:215324401:A:G	50	100	1	0.02269
2:215324765:C:T	50	100	1	0.04139
2:215324997:G:A	50	100	1	0.01253
2:215325001:T:G	50	100	1	0.01253
2:215325065:C:T	50	100	1	0.01543
2:215325102:A:G	50	100	1	0.2614
2:215325122:A:G	50	100	1	0.2387
2:215325204:C:T	50	100	1	0.01053
2:215325297:C:G	50	100	1	0.2584
2:215325618:A:G	50	100	1	0.01543
2:215325802:G:T	50	100	1	0.157
2:215325931:C:T	50	100	1	0.4152
2:215326343:G:A	50	100	0.84	0.01107
2:215326426:G:A	50	100	1	0.01035
2:215326540:G:A	50	98	0.99	0.3237
2:215326558:T:C	50	100	1	0.01598
2:215326792:C:T	50	100	1	0.441
2:215326810:C:T	50	100	1	0.2391
2:215327029:G:A	50	100	1	0.04503
2:215327081:G:A	50	100	1	0.01525
2:215327413:G:A	50	100	1	0.03468
2:215327444:A:G	50	100	1	0.01525
2:215327714:G:C	50	100	1	0.0423
2:215327907:T:A	49	98	0.88	0.03268
2:215327921:G:A	50	100	1	0.01035
2:215328065:G:A	50	100	1	0.0443
2:215328068:T:C	50	100	1	0.01035
2:215328076:G:A	50	100	1	0.1182
2:215328089:G:T	50	100	1	0.01035
2:215328276:G:T	50	100	1	0.2391
2:215328377:C:G	50	100	1	0.498
2:215328414:A:G	50	100	1	0.01035
2:215328606:C:T	50	100	1	0.1184
2:215328638:T:C	50	100	1	0.4867
2:215328664:T:C	50	100	1	0.01035
2:215328781:G:A	50	100	1	0.0423
2:215328848:G:C	50	100	1	0.0423
2:215328877:C:T	50	100	1	0.2407
2:215328978:A:G	50	100	1	0.4982
2:215329784:G:T	50	96	0.97	0.05683
2:215329803:C:T	50	100	1	0.24
2:215329863:A:G	50	100	1	0.2582
2:215329915:C:T	50	100	1	0.01035
2:215330290:A:C	50	100	0.97	0.03413
2:215330357:T:G	50	100	1	0.04503
2:215330448:G:A	50	100	1	0.4399
2:215330558:G:A	50	100	1	0.2729
2:215330614:T:C	50	100	1	0.04503
2:215330907:C:A	50	100	1	0.4982
2:215331207:G:A	50	100	1	0.01126
2:215331234:G:C	50	98	1	0.4984
2:215331240:A:C	50	98	1	0.4946
2:215331322:G:T	50	98	1	0.4871
2:215331460:A:G	49	98	1	0.4871
2:215331531:C:T	50	100	1	0.2402
2:215331717:C:T	50	100	0.97	0.04757
2:215331963:G:A	50	100	1	0.04557
2:215332697:G:C	50	100	1	0.01035
2:215332979:G:A	50	100	1	0.1895
2:215333056:G:T	50	100	1	0.2429
2:215333074:G:A	50	100	1	0.1196
2:215333153:G:A	50	100	1	0.04503
2:215333248:T:C	50	100	1	0.4931
2:215333256:G:A	50	100	0.99	0.0748
2:215333326:A:G	50	100	1	0.1897
2:215333651:C:T	50	100	1	0.1198
2:215333702:A:G	50	100	1	0.03522
2:215333772:A:G	50	100	1	0.2502
2:215333814:G:A	50	100	1	0.2502
2:215333906:G:A	50	100	1	0.2502
2:215333915:A:C	50	100	1	0.4045
2:215333973:T:C	50	100	1	0.25
2:215334127:G:C	50	100	1	0.2502
2:215334234:C:T	50	100	0.99	0.1609
2:215334489:C:G	50	100	1	0.04503
2:215334568:C:T	50	100	1	0.2502
2:215334575:G:A	50	100	1	0.25
2:215334601:A:G	50	100	1	0.2495
2:215334802:T:C	50	100	1	0.25
2:215334828:T:A	50	100	1	0.2954
2:215335280:C:T	50	100	1	0.2426
2:215335671:C:T	50	100	1	0.01471
2:215336184:C:G	50	100	1	0.4993
2:215336344:C:T	50	100	1	0.2358
2:215336598:G:A	50	100	1	0.01253
2:215337265:G:C	50	100	1	0.2358
2:215337685:T:G	50	100	1	0.03341
2:215337692:T:G	50	98	1	0.2934
2:215337826:G:A	50	100	1	0.01035
2:215338243:A:G	50	100	1	0.04031
2:215338304:A:G	50	100	1	0.2358
2:215338487:A:G	50	100	1	0.01035
2:215338573:A:G	50	100	1	0.2502
2:215338703:C:A	50	100	1	0.04303
2:215339171:A:G	50	100	1	0.01235
2:215339350:C:T	50	100	1	0.1607
2:215339487:C:A	50	100	1	0.1678
2:215339637:T:G	50	100	1	0.04012
2:215339666:G:A	50	100	1	0.03813
2:215339932:A:G	50	100	1	0.02596
2:215339976:C:T	50	100	1	0.01235
2:215340444:G:A	50	100	1	0.1866
2:215340544:A:G	50	100	1	0.2796
2:215340749:G:C	50	100	1	0.2554
2:215340761:C:T	50	100	1	0.0748
2:215341330:A:G	50	100	1	0.4428
2:215341368:G:A	50	100	0.63	0.02251
2:215342019:A:T	50	100	1	0.04285
2:215342056:A:G	50	100	1	0.2841
2:215342239:G:A	50	100	1	0.04412
2:215342240:A:G	50	100	1	0.04012
2:215342305:A:G	50	100	1	0.02088
2:215342398:G:C	50	100	1	0.2869
2:215342502:G:A	50	100	1	0.3992
2:215342548:C:T	50	100	1	0.1124
2:215342553:G:T	50	100	1	0.1124
2:215342736:A:G	50	100	1	0.03776
2:215342783:G:A	50	100	0.99	0.1443
2:215342806:G:A	50	100	1	0.3873
2:215343024:G:A	50	100	1	0.07444
2:215343152:G:A	50	100	1	0.4319
2:215343201:C:G	50	100	1	0.2389
2:215343426:A:T	50	100	1	0.272
2:215343512:T:G	50	100	0.99	0.2329
2:215343722:G:A	50	100	1	0.01452
2:215344069:C:T	50	100	1	0.2761
2:215344227:A:G	50	100	1	0.2636
2:215344580:T:C	50	100	1	0.0748
2:215344635:G:A	50	100	1	0.01235
2:215344749:A:G	50	100	1	0.2587
2:215345039:A:T	50	100	1	0.0354
2:215345228:A:G	50	100	1	0.2638
2:215345252:C:T	50	100	1	0.04285
2:215345437:C:T	50	100	0.98	0.1442
2:215345513:C:T	50	100	0.99	0.1198
2:215345576:C:A	50	100	1	0.0748
2:215346849:C:T	50	100	1	0.0354
2:215347100:A:T	50	100	0.98	0.03922
2:215347148:T:C	50	100	0.98	0.0354
2:215347366:C:T	50	100	1	0.2672
2:215347556:G:C	50	100	1	0.0748
2:215347616:T:C	50	100	1	0.2672
2:215347891:T:C	50	100	0.99	0.12
2:215348599:A:G	50	100	1	0.0374
2:215348966:A:T	50	96	0.91	0.3163
2:215348969:T:A	49	98	0.9	0.0236
2:215349401:G:A	50	100	1	0.2554
2:215349769:T:G	50	100	1	0.4152
2:215349950:A:G	50	100	1	0.04321
2:215350068:A:G	50	100	0.99	0.2805
2:215350134:A:G	50	100	1	0.159
2:215350255:G:T	50	100	1	0.04321
2:215350379:C:T	50	100	1	0.4237
2:215350563:G:C	50	100	1	0.1601
2:215350911:T:C	50	100	0.78	0.0118
2:215350959:A:C	50	100	1	0.1587
2:215351164:C:T	50	100	0.99	0.1596
2:215351615:A:G	50	100	1	0.4149
2:215351636:A:G	50	100	0.99	0.4232
2:215351908:A:G	50	100	1	0.0748
2:215352081:G:A	50	100	1	0.2585
2:215352308:A:G	50	100	1	0.1639
2:215352378:T:C	50	100	1	0.1643
2:215352468:C:G	50	100	1	0.07498
2:215352584:G:C	50	100	1	0.04012
2:215352637:A:G	50	100	1	0.1641
2:215352882:G:A	50	100	1	0.4274
2:215352916:G:A	50	100	1	0.4279
2:215352965:T:C	50	96	0.96	0.05592
2:215353090:T:C	50	100	1	0.1641
2:215353160:A:G	50	100	1	0.01398
2:215353251:T:A	50	100	1	0.0748
2:215353479:T:C	50	100	1	0.2547
2:215353994:C:T	50	100	0.99	0.2435
2:215354107:A:G	49	100	1	0.258
2:215354413:A:G	50	100	0.99	0.2436
2:215354955:C:T	50	100	1	0.01089
2:215355080:A:G	50	100	1	0.1469
2:215355162:G:A	50	100	1	0.258
2:215355284:A:G	50	100	1	0.4089
2:215355420:A:G	50	100	0.94	0.0354
2:215355480:C:T	50	100	1	0.4099
2:215355842:G:A	50	100	1	0.04031
2:215356147:G:T	50	100	0.99	0.2378
2:215356748:A:T	50	100	1	0.0354
2:215356817:T:C	50	100	1	0.2593
2:215357037:A:G	50	100	1	0.1594
2:215357757:T:G	50	100	1	0.01253
2:215357826:C:T	50	100	0.96	0.03649
2:215358294:C:T	50	100	0.99	0.2771
2:215358504:T:C	50	100	1	0.01253
2:215358547:A:G	50	100	0.99	0.07389
2:215358549:A:G	50	100	0.99	0.2651
2:215359340:C:A	50	100	0.78	0.0118
2:215359967:C:A	50	100	0.98	0.1202
2:215360067:T:A	50	100	0.98	0.2594
2:215360082:A:G	50	100	0.99	0.07516
2:215360135:A:G	49	100	0.99	0.4924
2:215360494:C:G	50	100	1	0.04212
2:215360620:A:G	50	100	0.99	0.4978
2:215360629:G:T	50	100	0.99	0.2413
2:215360669:A:G	50	100	1	0.03903
2:215361003:T:C	50	100	1	0.04539
2:215361425:G:A	50	100	1	0.01362
2:215361919:A:C	50	100	0.97	0.2378
2:215362463:A:G	50	100	0.99	0.08969
2:215362464:C:T	50	100	0.99	0.1196
2:215363504:T:C	50	100	0.95	0.03504
2:215364678:G:A	50	100	1	0.04194
2:215364969:A:G	50	100	0.98	0.2574
2:215365127:C:T	50	100	0.98	0.159
2:215365310:T:C	50	100	0.62	0.01144
2:215365358:T:C	50	100	0.97	0.1636
2:215365493:G:C	50	100	0.98	0.07407
2:215365811:T:A	49	85.7	0.96	0.2077
2:215365812:T:A	50	98	0.96	0.2502
2:215365904:C:T	50	100	0.97	0.0285
2:215367000:G:A	50	100	0.98	0.07407
2:215367114:A:C	50	100	1	0.03903
2:215367385:G:A	50	100	0.97	0.2504
2:215367398:C:T	50	100	0.97	0.2473
2:215367576:C:A	50	100	0.97	0.2525
2:215367833:C:T	50	100	0.97	0.1625
2:215368206:G:A	50	100	0.95	0.01271
2:215368225:C:T	50	100	0.94	0.0285
2:215368255:C:A	50	100	0.98	0.2838
2:215368769:G:T	50	100	0.96	0.2375
2:215368975:A:G	50	100	0.95	0.2386
2:215369147:G:A	50	100	1	0.02197
2:215369375:C:A	50	100	0.94	0.07171
2:215369934:G:A	50	100	0.94	0.1195
2:215369996:G:C	50	100	0.97	0.1363
2:215370168:G:A	50	100	0.97	0.04684
2:215370265:C:T	50	100	0.79	0.01434
2:215370323:C:T	50	100	1	0.0394
2:215370519:T:G	50	98	0.99	0.04085
2:215370547:C:A	45	88.9	0.76	0.07879
2:215370554:C:A	45	77.8	0.74	0.1138
2:215370665:A:G	50	90	0.87	0.3996
2:215370815:G:A	50	96	0.88	0.2952
2:215371192:T:C	50	100	0.88	0.02306
2:215371247:C:G	50	100	0.93	0.07589
2:215371271:G:A	50	96	0.99	0.01344
2:215371485:T:C	50	100	0.96	0.3248
2:215371688:T:C	50	100	0.93	0.02251
2:215371759:T:C	50	100	0.93	0.0236
2:215371809:G:A	50	96	0.95	0.2709
2:215373206:A:T	50	98	0.96	0.2758
2:215373597:A:G	50	96	0.97	0.3117
2:215373884:G:A	50	96	0.96	0.3217
2:215374910:G:C	50	98	0.97	0.06481
2:215375036:A:G	50	100	0.98	0.1509
2:215375861:T:G	50	100	0.98	0.3602
2:215377083:T:A	50	84	0.77	0.1176
2:215377085:T:A	48	93.8	0.94	0.2776
2:215377467:C:G	50	100	0.91	0.01035
2:215377468:C:G	50	100	0.91	0.02015
2:215377693:C:G	50	100	0.85	0.01507
2:215378194:T:A	50	98	0.98	0.2662
2:215378619:A:C	50	100	0.99	0.1554
2:215378862:T:C	50	100	0.95	0.02996
2:215378927:A:G	50	100	0.99	0.3174
2:215379109:T:C	50	98	0.99	0.07444
2:215379741:G:A	50	98	0.97	0.2963
2:215380065:G:C	50	100	0.99	0.03195
2:215380669:C:T	50	98	0.98	0.317
2:215381357:A:G	50	100	0.98	0.2948
2:215381487:T:G	50	98	0.98	0.3052
2:215381543:G:A	50	100	0.99	0.1556
2:215381694:G:A	49	95.9	0.78	0.04285
2:215381935:T:A	50	98	0.98	0.2663
2:215382893:T:C	50	100	0.94	0.01834
2:215383159:C:G	50	100	0.99	0.03195
2:215383582:G:T	50	98	0.98	0.1912
2:215383609:G:A	50	100	0.93	0.01543
2:215383737:A:C	50	100	0.99	0.1558
2:215383799:A:T	50	98	0.94	0.06354
2:215383805:G:A	50	100	0.87	0.01089
2:215383840:C:T	50	98	0.94	0.06354
2:215383883:T:C	50	100	0.98	0.3175
2:215384394:C:T	50	96	0.85	0.01779
2:215384864:C:T	50	98	0.97	0.136
2:215385096:C:T	50	98	1	0.08025
2:215385283:C:T	50	100	0.96	0.01906
2:215385287:C:T	50	100	0.92	0.04267
2:215385328:G:A	50	100	0.98	0.317
2:215385540:C:T	50	100	0.98	0.3174
2:215386022:C:T	50	100	0.97	0.2847
2:215386023:G:A	50	100	0.93	0.01598
2:215386164:G:A	49	100	0.98	0.1516
2:215386602:G:T	50	100	0.94	0.01071
2:215386974:G:A	50	100	0.96	0.3172
2:215387577:T:C	50	100	0.98	0.1554
2:215388033:T:C	50	100	0.98	0.321
2:215388316:G:C	50	100	0.99	0.4501
2:215388731:C:T	50	100	0.99	0.4893
2:215388903:A:T	50	100	0.96	0.01924
2:215388957:C:G	50	98	0.96	0.05755
2:215389309:A:G	50	100	0.98	0.4935
2:215389569:C:T	50	98	0.63	0.02015
2:215389833:G:A	50	98	0.99	0.04793
2:215389839:T:A	50	98	0.99	0.1013
2:215389853:C:G	50	100	0.72	0.01053
2:215389971:C:A	50	100	0.99	0.04121
2:215390542:C:T	50	98	0.99	0.08152
2:215390803:T:C	50	98	0.9	0.06609
2:215391269:T:C	50	100	0.97	0.0256
2:215391428:T:A	50	100	0.95	0.297
2:215391498:T:G	50	98	0.95	0.3462
2:215391504:G:C	50	100	0.95	0.2956
2:215391621:C:G	50	100	0.8	0.02233
2:215391892:T:C	50	100	0.94	0.3177
2:215391984:T:C	50	100	0.94	0.3268
2:215392052:A:G	50	100	0.94	0.3273
2:215392258:T:C	50	98	0.92	0.1209
2:215392542:T:G	50	100	0.97	0.05955
2:215392624:C:A	50	98	0.91	0.2046
2:215392910:G:A	50	100	0.89	0.01398
2:215393163:G:A	50	98	0.92	0.01035
2:215393247:T:C	50	98	0.79	0.01906
2:215393528:A:G	50	100	0.9	0.1367
2:215394756:G:A	50	100	0.81	0.04339
2:215394865:G:T	50	100	0.91	0.01707
2:215395154:G:A	50	100	0.86	0.04031
2:215395155:C:T	50	98	0.96	0.3618
2:215395266:C:G	50	98	0.96	0.3676
2:215395272:C:T	50	100	0.98	0.01471
2:215395457:T:C	50	100	0.94	0.1567
2:215395575:A:G	50	100	0.94	0.2057
2:215395834:G:A	50	98	0.97	0.4138
2:215396364:G:A	50	100	0.98	0.4134
2:215397403:C:T	50	100	0.96	0.2558
2:215397624:T:C	50	100	0.98	0.01471
2:215397898:A:C	50	100	0.99	0.3722
2:215398065:A:G	50	100	0.99	0.4134
2:215398533:A:G	50	98	1	0.05192
2:215398613:G:A	50	100	1	0.4132
2:215398643:G:A	50	100	1	0.413
2:215398983:G:A	50	100	1	0.413
2:215399203:C:A	50	100	1	0.4134
2:215399547:G:T	50	100	0.99	0.2854
2:215400136:C:T	50	100	0.99	0.4301
2:215400182:C:T	50	100	1	0.4138
2:215400379:T:C	50	100	1	0.4138
2:215400478:G:A	50	98	0.7	0.01471
2:215400523:A:G	50	100	0.99	0.4134
2:215400579:T:C	50	100	0.98	0.01634
2:215400873:G:A	50	100	0.99	0.4134
2:215400877:C:T	50	100	0.99	0.4134
2:215401061:G:A	49	95.9	0.99	0.4138
2:215401235:A:G	41	97.6	0.6	0.0374
2:215401239:A:G	41	87.8	0.67	0.08315
2:215401243:A:G	41	78	0.74	0.1374
2:215401502:C:A	50	100	0.99	0.2854
2:215401813:T:C	50	100	0.98	0.3306
2:215402013:A:G	50	98	0.98	0.3386
2:215402558:A:C	50	100	1	0.01471
2:215403470:T:C	50	100	0.76	0.01126
2:215403632:G:A	50	98	0.99	0.2965
2:215403721:G:A	50	100	0.99	0.3306
2:215403852:T:C	50	100	0.86	0.03286
2:215404179:C:T	50	100	0.99	0.3301
2:215404308:G:T	50	100	0.94	0.3302
2:215404310:T:G	49	100	0.96	0.319
2:215404323:G:T	50	96	0.99	0.2979
2:215404372:C:T	50	98	0.99	0.2979
2:215404486:T:G	50	98	0.99	0.2979
2:215404531:T:G	50	98	0.99	0.2979
2:215404916:C:T	50	100	0.99	0.01216
2:215404917:G:A	50	98	0.99	0.2979
2:215405051:G:A	50	100	1	0.04103
2:215405423:T:A	50	100	0.92	0.03395
2:215406787:A:T	50	98	0.99	0.3388
2:215406921:C:T	50	100	0.99	0.2905
2:215406952:C:G	50	100	0.88	0.03867
2:215407040:A:T	50	98	0.99	0.3386
2:215407089:A:T	50	100	0.99	0.2907
2:215407791:G:A	50	100	0.97	0.1598
2:215407947:A:C	50	88	0.94	0.2979
2:215408046:G:A	50	98	0.99	0.04503
2:215408096:C:G	50	98	0.99	0.3711
2:215408184:A:T	50	100	0.99	0.339
2:215408479:G:A	50	100	0.84	0.03177
2:215408729:G:A	50	100	0.99	0.2433
2:215408902:A:C	50	98	0.98	0.293
2:215409088:C:T	50	100	0.99	0.07371
2:215409216:A:G	50	98	1	0.04521
2:215410473:G:A	50	100	0.91	0.02869
2:215410496:G:A	50	100	0.98	0.3194
2:215410527:G:T	50	98	0.99	0.04503
2:215410537:T:C	50	96	0.99	0.3201
2:215411048:G:A	50	100	0.98	0.3375
2:215411319:G:A	50	98	0.99	0.3206
2:215411406:C:T	50	100	0.98	0.01471
2:215411652:C:T	50	100	0.98	0.3197
2:215412133:A:T	50	98	0.98	0.3263
2:215412268:T:C	50	100	0.97	0.2959
2:215412407:A:G	50	98	0.97	0.3281
2:215412408:G:C	50	98	0.97	0.3281
2:215412949:C:T	50	98	0.97	0.3324
2:215413064:T:C	50	100	0.98	0.01924
2:215413177:C:T	50	100	0.94	0.03413
2:215413338:C:T	50	100	0.97	0.03413
2:215413772:A:C	50	100	0.99	0.2908
2:215414360:T:A	50	100	0.9	0.02596
2:215414550:A:G	50	100	0.95	0.02651
2:215415074:T:C	50	98	0.99	0.01071
2:215415283:C:T	50	100	0.95	0.02651
2:215415799:T:A	50	100	0.99	0.2885
2:215415850:T:C	50	100	0.99	0.2262
2:215415998:T:C	50	100	0.99	0.1204
2:215416154:G:T	50	100	1	0.1983
2:215416399:T:C	50	98	0.97	0.08043
2:215416639:C:T	50	100	0.99	0.1204
2:215416691:A:T	50	98	0.97	0.08043
2:215416896:C:G	50	100	1	0.2259
2:215416907:G:C	50	100	0.99	0.3549
2:215417184:A:C	50	98	1	0.01071
2:215417294:G:A	50	100	1	0.1984
2:215417758:G:A	50	100	0.99	0.2885
2:215417958:C:A	50	100	0.99	0.2257
2:215418251:T:C	50	100	0.99	0.2887
2:215418270:T:C	50	100	0.99	0.2262
2:215418383:T:C	50	98	0.97	0.08043
2:215418484:C:T	50	100	0.98	0.01779
2:215418835:C:A	50	98	0.99	0.3355
2:215419235:T:A	50	100	0.99	0.3462
2:215420051:C:T	50	100	0.99	0.3544
2:215420315:G:A	50	100	0.99	0.2885
2:215420652:T:C	50	100	0.94	0.02741
2:215421006:C:T	50	100	1	0.1993
2:215422370:A:G	50	98	0.99	0.226
2:215422374:A:G	50	100	0.99	0.2033
2:215422553:A:G	50	98	0.98	0.3306
2:215422774:A:G	50	100	0.99	0.2342
2:215423073:C:G	50	100	0.98	0.1806
2:215424038:G:A	50	100	1	0.01162
2:215424054:G:A	50	100	0.85	0.02233
2:215424072:G:A	50	100	0.99	0.2021
2:215424116:A:C	50	100	0.96	0.04466
2:215424118:T:C	50	100	0.98	0.2008
2:215424261:A:G	50	100	0.99	0.02324
2:215424346:G:C	50	100	1	0.01162
2:215424620:G:A	50	100	0.99	0.3573
2:215425424:T:A	50	100	0.99	0.3582
2:215425479:T:C	50	100	0.72	0.02088
2:215425621:C:T	50	98	0.98	0.358
2:215425699:C:T	50	100	1	0.01162
2:215425818:C:A	50	100	1	0.04466
2:215425926:C:T	50	100	1	0.03976
2:215425950:A:T	50	100	1	0.2447
2:215425956:C:T	50	100	0.98	0.01924
2:215426153:T:C	50	100	1	0.01162
2:215426448:G:A	49	100	0.95	0.03994
2:215426488:G:A	50	100	0.99	0.2012
2:215426500:C:T	50	100	0.98	0.03014
2:215426618:C:T	50	100	0.98	0.02342
2:215426622:C:T	50	100	0.98	0.02705
2:215426636:C:T	50	100	0.98	0.1997
2:215426818:C:T	50	100	0.99	0.3264
2:215426945:G:A	50	100	1	0.0118
2:215427117:C:T	50	100	0.98	0.1995
2:215427122:G:A	50	100	1	0.04466
2:215427169:G:A	50	100	0.97	0.1204
2:215427608:G:A	50	100	0.98	0.2041
2:215427953:T:C	50	96	0.8	0.01779
2:215428054:A:G	50	100	0.98	0.01943
2:215428783:G:A	50	100	0.95	0.01162
2:215428888:G:A	50	100	1	0.0118
2:215429293:C:A	50	100	0.99	0.4377
2:215429400:C:T	50	100	1	0.04466
2:215429404:G:A	50	100	1	0.04466
2:215429595:G:A	50	96	1	0.03304
2:215429940:G:A	50	100	0.99	0.3255
2:215430234:C:G	50	100	0.99	0.2028
2:215430291:A:G	50	100	0.99	0.1848
2:215430468:T:G	50	100	1	0.1908
2:215430469:G:T	50	98	1	0.1908
2:215430558:G:A	50	100	1	0.1908
2:215430589:T:A	50	100	0.99	0.2028
2:215430614:A:G	50	100	1	0.1908
2:215431501:T:C	50	96	0.93	0.1338
2:215431502:T:C	50	100	0.94	0.06609
2:215431534:G:C	50	100	0.98	0.2273
2:215432137:G:A	50	100	1	0.1905
2:215432471:T:C	50	100	0.9	0.01906
2:215432508:T:C	50	100	1	0.1905
2:215432525:C:T	50	100	0.97	0.01362
2:215432933:T:C	50	100	0.99	0.3321
2:215433073:G:C	50	98	0.98	0.2357
2:215433152:G:A	50	100	1	0.1892
2:215433234:C:A	50	100	1	0.0118
2:215433361:G:A	50	100	1	0.1905
2:215433507:C:T	50	100	1	0.1905
2:215433690:A:C	50	100	0.98	0.01906
2:215433929:C:T	50	100	1	0.189
2:215434058:T:C	50	100	0.99	0.4454
2:215434558:A:C	50	100	0.99	0.4448
2:215434827:G:A	50	100	0.99	0.3629
2:215434828:C:A	50	100	0.99	0.364
2:215434906:C:G	50	100	0.97	0.2126
2:215435462:C:T	50	100	0.96	0.2113
2:215435747:G:A	50	100	1	0.0118
2:215435759:T:A	50	100	0.96	0.2102
2:215436072:C:G	50	98	0.98	0.35
2:215436186:G:A	50	100	1	0.01289
2:215436554:A:G	50	98	0.83	0.04321
2:215436771:C:T	49	100	1	0.0118
2:215436779:A:T	50	100	0.99	0.1959
2:215437415:G:A	50	100	0.92	0.02778
2:215438111:A:G	50	100	0.99	0.1957
2:215438155:G:A	50	100	1	0.02378
2:215438173:T:C	50	100	1	0.0276
2:215438188:T:C	50	100	0.99	0.1955
2:215438282:T:C	50	100	0.98	0.1349
2:215438330:A:G	50	100	0.99	0.2117
2:215439287:C:T	50	98	0.99	0.3695
2:215439312:G:A	50	98	0.99	0.4056
2:215439498:G:A	50	100	1	0.01634
2:215439661:T:C	50	100	0.99	0.2282
2:215440817:T:A	50	100	1	0.3796
2:215441111:G:A	50	100	0.99	0.219
2:215441130:C:T	49	100	1	0.1961
2:215441217:T:G	50	100	0.98	0.02796
2:215441912:C:T	50	100	0.99	0.2188
2:215442314:C:T	50	100	0.96	0.03958
2:215442380:G:A	50	98	0.99	0.3684
2:215442411:G:A	50	100	0.96	0.1601
2:215442589:G:A	50	100	1	0.01652
2:215443425:C:T	50	98	0.91	0.1567
2:215443498:C:T	50	96	0.99	0.4463
2:215443580:C:G	50	98	0.99	0.2215
2:215443816:G:A	50	100	0.88	0.02124
2:215443885:A:G	50	98	0.66	0.01344
2:215444145:G:T	50	98	0.99	0.4232
2:215444508:T:C	50	96	0.99	0.423
2:215445070:C:G	50	96	1	0.3549
2:215445724:G:A	50	98	0.93	0.01126
2:215446173:T:C	50	100	1	0.1694
2:215446382:T:C	50	100	0.95	0.01997
2:215446938:G:A	50	98	0.86	0.04938
2:215447526:G:A	50	100	1	0.01797
2:215448215:T:C	50	100	1	0.1745
2:215448545:C:T	50	100	1	0.02887
2:215448645:A:C	50	100	1	0.03976
2:215448671:C:G	50	100	1	0.02887
2:215448868:T:G	50	100	1	0.3971
2:215448970:C:T	50	98	1	0.3538
2:215449163:G:A	50	100	0.62	0.01924
2:215449303:A:G	50	100	1	0.01779
2:215449358:C:T	50	100	1	0.01834
2:215450346:G:T	50	100	0.96	0.0276
2:215450397:T:C	50	100	1	0.0187
2:215450401:A:G	50	100	1	0.4639
2:215450641:A:G	50	100	0.89	0.01816
2:215451131:G:A	50	100	1	0.01017
2:215451764:C:T	50	98	0.99	0.1765
2:215452013:A:G	50	100	0.98	0.1013
2:215452236:T:C	50	100	1	0.02887
2:215452746:G:A	50	100	1	0.02887
2:215452934:T:C	50	100	1	0.2121
2:215453023:A:G	50	100	1	0.1826
2:215453145:C:T	50	100	1	0.01107
2:215453514:T:C	50	98	1	0.3508
2:215453664:G:A	50	100	1	0.01107
2:215453797:A:G	50	100	1	0.01779
2:215453901:A:G	50	100	1	0.3969
2:215453937:C:G	50	100	1	0.1718
2:215453992:C:T	50	100	1	0.01779
2:215454048:T:A	50	98	1	0.3549
2:215454169:A:C	50	98	1	0.3549
2:215454174:T:C	50	98	1	0.3508
2:215454204:G:C	50	100	0.99	0.2999
2:215454669:G:C	50	100	0.98	0.01779
2:215455199:G:C	50	98	0.99	0.2269
2:215455327:C:A	50	100	1	0.4606
2:215455365:T:C	50	100	0.99	0.02887
2:215455981:A:G	50	98	0.98	0.01598
2:215455989:T:C	50	100	0.96	0.02887
2:215457042:C:T	50	100	0.99	0.01924
2:215457060:A:G	50	98	0.98	0.2271
2:215457065:C:G	50	98	0.99	0.313
2:215457156:G:C	50	100	0.99	0.01162
2:215457248:C:T	50	98	0.99	0.311
2:215457665:C:T	50	98	0.97	0.3128
2:215458153:C:T	50	100	0.87	0.01071
2:215458410:G:A	50	90	0.86	0.2598
2:215458832:C:G	50	100	0.86	0.01561
2:215459089:T:G	50	96	0.94	0.2088
2:215459343:T:C	50	98	0.96	0.1993
2:215459524:T:C	50	100	0.98	0.0354
2:215459727:A:C	50	100	0.98	0.01779
2:215459762:T:A	50	100	0.98	0.01779
2:215460097:G:C	50	100	0.99	0.03304
2:215460551:T:G	50	94	0.96	0.3778
2:215461045:C:T	50	100	0.97	0.1649
2:215461140:T:G	50	100	1	0.01816
2:215461262:C:A	50	100	0.98	0.03794
2:215461365:T:G	50	100	0.99	0.01126
2:215461509:T:A	50	98	0.97	0.03304
2:215461549:T:C	50	100	1	0.03341
2:215461556:A:G	50	100	1	0.03613
2:215461666:G:T	50	92	0.96	0.3807
2:215461812:T:C	50	100	1	0.03595
2:215462185:T:G	50	100	1	0.03758
2:215462339:A:G	50	100	0.96	0.1202
2:215462438:C:T	50	100	1	0.01943
2:215462584:C:T	50	100	1	0.0374
2:215462640:A:T	50	96	0.99	0.313
2:215463584:G:A	50	100	0.96	0.08315
2:215463637:A:G	50	96	0.99	0.3469
2:215464314:T:G	50	98	0.97	0.03395
2:215464715:A:T	50	98	0.84	0.0325
2:215464727:T:A	50	100	0.92	0.1184
2:215464892:T:C	50	100	0.89	0.02505
2:215465074:C:T	50	94	0.96	0.3765
2:215465155:C:T	50	100	0.98	0.06391
2:215465294:C:T	50	96	0.99	0.3154
2:215465394:T:C	50	96	0.99	0.3965
2:215465451:G:C	50	100	0.98	0.163
2:215465839:C:T	50	100	1	0.01816
2:215466459:A:G	50	96	1	0.3976
2:215466873:T:A	50	100	0.99	0.0138
2:215466931:C:A	50	98	1	0.3974
2:215467126:G:T	50	100	1	0.01834
2:215467278:T:C	50	98	0.94	0.03377
2:215467508:T:C	50	98	1	0.408
2:215467530:G:A	50	100	0.92	0.01216
2:215467543:C:T	50	100	0.96	0.0817
2:215467582:C:T	50	98	1	0.398
2:215467818:C:T	50	98	1	0.3967
2:215468065:C:G	50	98	1	0.3873
2:215468104:A:G	50	98	1	0.3923
2:215468114:C:T	50	100	1	0.05047
2:215468312:A:G	50	96	0.99	0.3244
2:215468735:C:A	50	98	1	0.05084
2:215469385:G:T	50	100	0.99	0.1984
2:215469912:G:C	50	100	1	0.05937
2:215470409:G:A	50	100	0.98	0.2682
2:215470459:C:G	50	100	0.99	0.1968
2:215470503:G:A	50	100	0.99	0.05628
2:215470666:G:A	49	100	1	0.04212
2:215471227:T:C	50	100	0.99	0.2645
2:215471592:C:G	49	100	1	0.05937
2:215472084:C:T	50	100	0.99	0.2032
2:215472125:T:C	50	100	1	0.06082
2:215472401:C:T	50	100	0.99	0.203
2:215472603:G:A	50	100	0.99	0.01471
2:215472714:A:G	50	100	1	0.01779
2:215473267:C:T	50	100	1	0.05192
2:215473378:A:G	50	100	0.98	0.2024
2:215474536:T:C	50	98	0.97	0.3869
2:215474540:G:A	50	100	0.96	0.05828
2:215475487:C:T	50	100	1	0.05828
2:215475519:C:T	50	100	1	0.05828
2:215476259:G:A	50	100	0.99	0.1705
2:215476374:T:A	50	100	1	0.05828
2:215476450:C:G	50	100	1	0.03922
2:215476844:C:T	50	100	1	0.05828
2:215476957:C:T	50	100	1	0.01543
2:215477963:C:A	50	100	0.98	0.1792
2:215477989:G:A	50	100	1	0.063
2:215478004:C:T	50	100	1	0.05773
2:215478060:A:G	50	100	0.98	0.2963
2:215478085:C:T	50	100	0.97	0.0216
2:215478360:G:A	50	98	1	0.04212
2:215478545:A:T	50	100	0.99	0.1748
2:215478628:T:C	50	100	0.98	0.404
2:215478678:A:G	50	100	0.98	0.2086
2:215479457:A:G	50	100	0.97	0.1042
2:215479915:T:A	50	100	0.98	0.1665
2:215479992:T:C	50	100	0.99	0.06209
2:215480002:C:T	50	100	0.99	0.321
2:215481053:T:G	50	100	0.99	0.2977
2:215481203:G:A	50	100	0.92	0.0325
2:215481325:C:T	50	100	0.98	0.2306
2:215481412:G:A	50	100	1	0.0394
2:215482098:C:G	50	100	0.99	0.2979
2:215482117:C:T	50	100	1	0.03758
2:215482633:C:T	50	100	0.98	0.1952
2:215482869:T:C	50	100	1	0.04103
2:215483035:C:G	50	100	1	0.04103
2:215483375:A:T	50	100	0.99	0.2938
2:215483409:G:A	50	100	1	0.04031
2:215483832:T:G	50	100	0.99	0.4886
2:215484133:C:T	50	100	0.8	0.07298
2:215484438:C:T	50	100	0.95	0.03722
2:215484794:C:T	50	100	0.98	0.1747
2:215484801:A:T	50	100	1	0.02215
2:215485304:A:T	50	100	0.99	0.3725
2:215485479:T:G	50	98	0.99	0.2928
2:215485553:G:C	50	100	0.97	0.06245
2:215485620:T:C	50	98	0.98	0.3382
2:215485845:G:A	50	100	1	0.01452
2:215485884:T:C	50	98	1	0.2166
2:215486096:G:A	50	100	0.97	0.0325
2:215486401:G:A	50	98	1	0.2979
2:215486496:A:G	50	100	1	0.1879
2:215486509:T:C	50	100	1	0.01507
2:215487532:A:T	50	100	1	0.1888
2:215487616:C:G	50	96	0.79	0.01616
2:215488041:C:G	50	100	1	0.01961
2:215488402:T:C	50	100	0.99	0.2816
2:215488884:C:T	50	100	1	0.1845
2:215488951:A:T	50	100	1	0.1875
2:215489543:T:C	50	100	1	0.01434
2:215489857:A:G	50	100	0.99	0.201
2:215489871:A:G	50	100	0.93	0.02033
2:215490252:C:T	50	98	1	0.2662
2:215490849:A:C	50	100	1	0.02905
2:215490903:T:C	50	100	0.99	0.1767
2:215490919:G:A	50	100	1	0.185
2:215491107:C:T	50	100	1	0.185
2:215491943:A:G	50	100	1	0.1877
2:215492099:A:G	50	100	0.98	0.2667
2:215492342:A:T	50	100	1	0.0374
2:215493285:A:G	50	100	0.99	0.2658
2:215493869:G:A	50	100	0.99	0.2155
2:215495202:T:C	50	100	1	0.0374
2:215495504:C:T	50	100	1	0.1828
2:215495563:A:C	50	100	0.97	0.03286
2:215495901:T:C	50	100	1	0.1861
2:215496204:A:G	50	100	1	0.1861
2:215496520:T:C	50	100	0.98	0.1772
2:215496570:T:C	50	100	1	0.01452
2:215496730:A:G	50	100	0.98	0.1767
2:215497023:A:G	50	100	1	0.4898
2:215497258:A:G	50	100	0.99	0.4454
2:215497273:T:C	50	100	0.99	0.4508
2:215497284:G:T	50	100	0.99	0.01471
2:215497302:G:A	50	100	0.99	0.2872
2:215497372:C:T	50	100	0.99	0.2896
2:215497492:C:T	50	100	0.6	0.02941
2:215497497:C:T	50	100	0.98	0.01107
2:215497747:G:A	50	100	0.95	0.0374
2:215497769:C:A	50	100	0.98	0.4041
2:215498096:T:A	50	100	0.98	0.06899
2:215498268:A:G	50	100	0.99	0.4739
2:215498667:T:C	50	100	0.99	0.4739
2:215499312:T:C	50	100	0.99	0.2694
2:215499939:T:C	50	100	1	0.01434
2:215499987:T:G	50	100	1	0.01434
2:215500602:C:G	50	100	0.99	0.1901
2:215500643:C:G	50	100	0.99	0.1939
2:215500773:C:T	50	96	0.91	0.217
2:215501392:G:C	50	100	1	0.01434
2:215501544:C:A	50	100	0.97	0.1698
2:215501709:G:A	50	98	0.9	0.02306
2:215502597:A:T	50	100	1	0.07571
2:215502734:T:A	50	100	0.99	0.03195
2:215502906:T:C	50	100	0.98	0.1369
2:215503131:G:A	50	100	0.83	0.03123
2:215503233:C:T	50	100	1	0.07771
2:215503381:G:A	50	100	1	0.07444
2:215503468:G:A	50	100	1	0.01253
2:215504114:C:G	50	100	0.95	0.03903
2:215504408:A:C	50	100	1	0.07789
2:215504456:C:T	50	100	0.98	0.1785
2:215504518:T:A	50	100	0.98	0.3529
2:215504784:C:G	50	100	0.99	0.01779
2:215505464:G:A	50	100	0.98	0.2959
2:215505555:T:C	49	100	0.98	0.1589
2:215505571:T:C	50	100	0.98	0.138
2:215505898:G:A	50	100	1	0.07462
2:215505987:G:A	50	100	0.98	0.159
2:215506062:G:C	50	96	0.89	0.01525
2:215506150:C:T	50	100	0.86	0.01943
2:215507035:A:G	49	98	1	0.01289
2:215507063:T:A	50	100	0.98	0.3237
2:215507273:C:G	50	100	0.99	0.1376
2:215508058:A:G	50	100	0.99	0.1195
2:215508988:A:G	50	100	1	0.01362
2:215509199:C:A	50	100	1	0.02542
2:215509295:C:G	50	100	1	0.07426
2:215509307:G:T	50	100	1	0.07426
2:215509478:G:A	50	100	0.99	0.2142
2:215509764:A:G	50	98	0.99	0.3233
2:215509783:A:T	50	100	0.95	0.1167
2:215509784:T:A	48	95.8	0.97	0.291
2:215509889:A:C	50	100	1	0.1198
2:215510094:T:G	50	100	0.99	0.3233
2:215510465:T:C	50	100	0.98	0.2976
2:215510524:T:C	50	100	1	0.08097
2:215510863:A:G	50	100	1	0.12
2:215510893:T:C	50	100	1	0.02251
2:215511417:A:G	50	100	0.99	0.3206
2:215511513:A:G	50	100	0.95	0.1049
2:215511760:G:T	50	100	1	0.1196
2:215511902:G:A	50	100	1	0.1196
2:215512503:T:C	50	100	0.99	0.3235
2:215512689:C:T	50	100	1	0.1196
2:215512750:G:A	50	100	1	0.07462
2:215512777:G:T	50	98	0.99	0.2033
2:215513051:T:G	50	100	1	0.08097
2:215513378:A:G	50	100	1	0.08097
2:215514169:A:G	50	100	1	0.1196
2:215514313:T:C	50	100	0.99	0.1196
2:215514328:A:C	50	100	1	0.1218
2:215515740:T:C	50	100	0.98	0.2967
2:215516188:A:G	50	100	1	0.07771
2:215516386:C:G	50	100	0.98	0.4566
2:215516518:A:G	50	100	0.99	0.325
2:215516822:T:C	50	100	1	0.06064
2:215517412:C:T	50	98	0.94	0.1888
2:215517514:C:A	50	100	1	0.09078
2:215517530:C:T	50	100	0.99	0.2215
2:215517789:T:C	50	100	1	0.0906
2:215518017:C:A	50	100	1	0.02306
2:215518410:G:A	50	100	1	0.01707
2:215518550:C:T	50	100	1	0.02233
2:215518790:C:G	49	100	1	0.224
2:215519250:T:C	50	100	1	0.02342
2:215519584:C:G	50	100	1	0.04884
2:215519616:C:G	50	100	1	0.3934
2:215520132:G:A	50	98	1	0.2373
2:215520292:G:A	50	100	1	0.3934
2:215520717:T:C	50	100	1	0.02651
2:215521293:C:A	50	98	0.9	0.1411
2:215521456:T:C	50	100	1	0.2564
2:215521471:T:A	50	100	1	0.3931
2:215521472:A:C	50	100	1	0.3931
2:215522968:C:G	50	100	1	0.2562
2:215523074:G:T	50	100	1	0.3974
2:215523154:A:T	50	100	1	0.01743
2:215523625:C:G	50	100	1	0.2554
2:215523861:T:C	50	100	1	0.01725
2:215523979:A:T	50	100	1	0.01743
2:215524243:G:A	50	100	0.99	0.2625
2:215524568:C:T	50	100	1	0.244
2:215524923:C:A	50	100	1	0.04593
2:215525018:A:G	50	100	0.99	0.3912
2:215525154:A:C	50	100	1	0.25
2:215525917:A:T	50	98	0.62	0.02233
2:215525959:G:A	50	100	1	0.06028
2:215526025:A:G	50	100	0.99	0.4011
2:215526768:T:C	50	100	0.99	0.3629
2:215526832:T:C	50	100	1	0.06028
2:215527558:C:A	50	100	1	0.2622
2:215527674:G:A	50	100	1	0.254
2:215527847:G:T	50	100	1	0.05047
2:215528147:C:A	50	100	1	0.05937
2:215528337:T:C	50	100	1	0.02705
2:215528686:C:G	50	100	0.85	0.02433
2:215528919:T:C	50	100	1	0.05065
2:215529310:C:G	50	100	1	0.2919
2:215529528:A:C	50	100	1	0.4105
2:215529620:G:A	50	100	1	0.2542
2:215529676:C:T	50	100	1	0.01888
2:215530761:T:A	50	100	1	0.01126
2:215532352:G:C	50	100	1	0.362
2:215532407:C:T	50	100	1	0.36870000000000003
2:215532424:T:C	50	100	0.91	0.01434
2:215533554:A:G	50	100	1	0.3751
2:215533677:C:A	50	96	0.86	0.01071
2:215534065:A:G	50	100	1	0.3751
2:215534106:C:T	50	100	1	0.01144
2:215534598:A:T	50	100	1	0.3627
2:215534694:T:C	50	100	1	0.3627
2:215534788:T:G	50	100	0.88	0.03413
2:215535662:A:G	50	100	1	0.01253
2:215536609:C:T	50	100	1	0.01017
2:215536876:T:C	50	100	1	0.2531
2:215537010:C:T	50	100	1	0.2781
2:215537172:C:T	50	100	0.77	0.01289
2:215537173:T:G	50	100	0.74	0.01216
2:215537878:G:T	50	100	1	0.3519
2:215538009:T:A	50	100	1	0.02578
2:215538375:T:C	50	100	1	0.3597
2:215538453:T:C	50	100	0.94	0.02614
2:215538554:G:C	50	100	1	0.01053
2:215540192:T:C	50	100	1	0.3618
2:215541068:G:A	50	100	1	0.01852
2:215541202:T:G	50	100	1	0.01235
2:215542159:T:C	50	100	1	0.3824
2:215542256:G:T	50	100	1	0.2883
2:215542358:A:C	50	98	0.9	0.0158
2:215544437:A:G	50	100	0.99	0.3724
2:215544477:T:G	50	100	0.97	0.03286
2:215544636:G:A	50	100	1	0.3724
2:215544800:A:T	50	100	1	0.3825
2:215544835:T:G	50	98	0.94	0.06245
2:215545115:G:T	50	100	1	0.2771
2:215545117:G:A	50	100	1	0.3675
2:215545118:T:A	50	100	1	0.3675
2:215545333:G:A	50	100	1	0.3573
2:215545651:G:A	50	100	0.99	0.2466
2:215545743:T:C	50	100	1	0.3923
2:215545793:G:C	50	100	1	0.3927
2:215546423:T:G	50	100	0.99	0.3878
2:215546440:G:T	50	90	1	0.3853
2:215546526:A:T	49	100	1	0.02705
2:215546647:C:T	50	100	1	0.2456
2:215546942:A:C	50	100	1	0.3923
2:215547283:A:G	50	100	0.89	0.0167
2:215547288:G:A	50	100	1	0.376
2:215547539:T:A	50	100	1	0.01017
2:215548009:C:G	50	100	1	0.01616
2:215548164:G:A	50	100	1	0.392
2:215548418:G:A	50	100	1	0.2747
2:215548566:T:A	50	100	0.9	0.01434
2:215548937:A:G	50	100	1	0.3916
2:215549301:A:G	50	100	1	0.3606
2:215549744:T:C	50	100	1	0.0187
2:215549765:G:T	50	100	1	0.4198
2:215549800:C:T	50	100	1	0.4196
2:215550063:C:A	50	100	1	0.2451
2:215550554:T:C	50	100	0.99	0.4178
2:215550569:T:C	50	100	0.99	0.4158
2:215550599:A:C	50	100	0.99	0.2455
2:215551427:G:A	50	100	0.99	0.2451
2:215553011:G:A	50	100	0.99	0.01216
2:215553157:A:G	50	100	0.99	0.1886
2:215553311:A:G	50	98	0.99	0.4118
2:215553766:A:G	50	100	1	0.3787
2:215553778:G:A	50	100	1	0.3793
2:215554246:T:C	50	100	1	0.3789
2:215554562:G:A	50	100	0.99	0.3796
2:215554563:A:G	50	100	0.98	0.05338
2:215554610:T:C	50	100	0.99	0.3818
2:215554674:G:A	50	100	0.98	0.2469
2:215555209:C:T	50	100	0.99	0.3798
2:215555251:G:A	50	100	0.98	0.2466
2:215555261:C:T	50	100	0.98	0.2464
2:215555327:T:C	50	100	0.99	0.3796
2:215555366:A:C	50	100	0.99	0.3796
2:215555611:G:A	50	100	0.97	0.2611
2:215555612:T:C	50	100	0.98	0.01235
2:215555619:G:A	50	100	0.97	0.2611
2:215555823:A:G	48	97.9	0.99	0.3731
2:215555905:A:T	50	100	1	0.05138
2:215556276:G:T	50	100	0.98	0.05356
2:215556325:G:A	50	100	0.96	0.2934
2:215556344:T:C	50	100	0.97	0.4831
2:215556384:T:C	50	100	0.98	0.3297
2:215556520:T:C	50	100	0.97	0.08424
2:215556533:G:T	50	100	0.97	0.08442
2:215556699:T:A	50	98	0.98	0.05792
2:215556954:A:G	50	100	0.98	0.01289
2:215557132:T:C	50	100	0.99	0.06881
2:215557232:C:A	50	100	1	0.06409
2:215557261:A:G	50	100	0.96	0.02324
2:215557554:T:C	50	100	1	0.06209
2:215557559:A:G	50	100	1	0.06209
2:215557594:T:C	50	100	1	0.06209
2:215557877:A:G	50	100	1	0.05501
2:215558063:T:G	50	100	0.96	0.1383
2:215558065:G:T	50	98	0.91	0.2044
2:215558125:C:T	50	100	1	0.05447
2:215558196:A:G	50	100	1	0.05465
2:215558259:C:T	50	100	1	0.0118
2:215558286:T:C	50	100	0.97	0.0472
2:215558317:A:G	50	100	0.95	0.4099
2:215558345:T:C	50	100	0.98	0.05483
2:215558350:G:A	50	100	0.98	0.05483
2:215558406:T:G	50	100	0.98	0.05483
2:215558409:G:A	50	100	0.98	0.05483
2:215558433:G:A	50	100	0.97	0.05483
2:215558650:C:T	50	100	0.97	0.05483
2:215558693:C:T	50	100	0.96	0.1073
2:215558931:T:C	50	100	1	0.01816
2:215558995:C:A	50	100	0.98	0.05392
2:215559018:C:T	50	100	0.98	0.05392
2:215559037:A:G	50	100	0.98	0.02614
2:215559137:T:A	50	100	1	0.01561
2:215559333:C:A	50	100	1	0.02306
2:215559382:T:C	50	100	1	0.0541
2:215559462:A:G	50	100	1	0.03558
2:215559645:T:G	50	100	0.97	0.05973
2:215559840:C:T	50	100	0.99	0.05356
2:215560097:C:A	50	100	0.93	0.01598
2:215560705:G:A	50	100	0.96	0.01979
2:215560983:C:G	50	100	0.95	0.04466
2:215560994:C:A	50	100	0.99	0.05283
2:215561184:G:C	50	100	0.98	0.05283
2:215561259:T:C	50	100	0.99	0.05882
2:215561668:C:T	50	100	0.96	0.02251
2:215561779:A:T	49	100	0.86	0.01616
2:215562166:A:G	50	100	0.99	0.4601
2:215562256:G:A	50	100	0.99	0.4602
2:215562439:C:T	50	100	1	0.01471
2:215562575:C:T	50	100	1	0.01943
2:215562664:A:G	50	100	0.99	0.4855
2:215562907:G:A	50	100	0.98	0.02397
2:215563102:C:T	50	100	0.98	0.02397
2:215563325:A:T	50	100	0.99	0.4561
2:215563451:T:C	50	100	0.99	0.4849
2:215563454:C:A	50	100	0.99	0.4849
2:215563667:C:T	50	100	0.99	0.4557
2:215563752:C:T	50	100	0.99	0.4548
2:215563772:T:C	50	100	0.99	0.4561
2:215563778:C:T	50	100	0.99	0.4561
2:215563942:C:T	50	100	0.95	0.0138
2:215564199:T:C	50	100	1	0.01089
2:215564280:T:G	50	100	1	0.01452
2:215564386:C:T	50	100	0.99	0.4561
2:215564581:C:T	50	100	0.99	0.4851
2:215564716:C:T	50	100	0.99	0.4562
2:215564798:C:T	50	100	0.99	0.4561
2:215564806:T:C	50	100	0.99	0.4851
2:215565121:A:G	50	100	1	0.05846
2:215565754:G:A	50	100	1	0.01107
2:215565915:C:G	50	100	0.99	0.4588
2:215565916:A:G	50	100	0.99	0.4448
2:215565923:A:T	50	100	0.99	0.4602
2:215565973:A:G	50	100	1	0.01452
2:215566092:G:A	50	100	0.99	0.4809
2:215566179:C:A	50	100	0.99	0.4601
2:215566233:T:C	50	100	0.99	0.4601
2:215566343:A:G	50	100	1	0.4588
2:215567352:G:A	50	100	1	0.4595
2:215567529:G:A	50	100	1	0.01979
2:215567883:A:G	50	100	1	0.4437
2:215568055:G:T	50	100	0.95	0.02342
2:215568276:C:A	50	100	1	0.1109
2:215568289:C:T	50	100	1	0.1353
2:215568417:T:C	50	100	1	0.4582
2:215569166:C:G	49	100	1	0.1111
2:215570055:A:T	50	100	1	0.4584
2:215570182:T:C	50	100	1	0.01652
2:215570219:T:C	50	100	1	0.01107
2:215570427:C:A	50	100	1	0.4697
2:215570545:C:T	50	98	0.92	0.15310000000000001
2:215570947:T:C	50	100	1	0.3744
2:215571268:T:A	50	100	1	0.4586
2:215571327:T:C	50	100	1	0.4584
2:215571575:C:A	50	100	0.98	0.02397
2:215571618:A:G	50	100	1	0.3744
2:215571796:C:T	50	100	1	0.4631
2:215571933:T:C	50	100	1	0.1113
2:215572159:C:T	50	100	1	0.01071
2:215572755:T:C	50	100	1	0.1115
2:215572772:C:A	50	100	1	0.4628
2:215572856:A:G	50	100	1	0.0443
2:215573076:C:A	50	100	1	0.3747
2:215573129:A:C	50	100	0.99	0.4528
2:215573480:T:C	50	100	0.98	0.01652
2:215573691:A:C	50	100	1	0.4018
2:215574116:G:C	50	100	0.95	0.02923
2:215574667:G:A	50	100	0.98	0.1423
2:215574847:A:C	50	100	1	0.4361
2:215574879:C:T	50	100	0.99	0.0354
2:215575125:C:T	50	100	1	0.4361
2:215575255:C:T	50	100	1	0.4363
2:215575924:A:T	50	100	0.98	0.0354
2:215576700:A:G	50	100	0.93	0.0158
2:215576751:G:T	50	100	0.98	0.0354
2:215576757:C:T	50	100	0.91	0.03159
2:215577570:T:C	50	100	1	0.4357
2:215578039:T:A	49	95.9	1	0.4343
2:215578043:A:T	50	98	0.99	0.3814
2:215578447:G:T	50	100	1	0.3932
2:215578677:G:A	50	100	1	0.3932
2:215579032:T:C	50	100	1	0.4308
2:215579115:T:C	50	100	0.68	0.01017
2:215579151:A:G	50	100	1	0.43120000000000003
2:215579294:C:T	50	100	1	0.3934
2:215579395:G:C	50	100	1	0.3934
2:215579836:C:T	50	100	0.97	0.1336
2:215579952:C:T	50	100	1	0.3912
2:215579977:A:G	50	100	1	0.3894
2:215580242:T:G	50	100	1	0.3896
2:215580264:A:G	50	100	1	0.3896
2:215580373:A:T	50	100	1	0.3847
2:215580386:C:A	50	100	0.99	0.3796
2:215580747:A:T	50	100	1	0.3849
2:215580786:C:T	50	100	1	0.3849
2:215581158:C:A	50	100	0.98	0.3903
2:215582100:T:C	50	100	0.96	0.01616
2:215582126:C:A	50	100	0.98	0.01017
2:215582238:A:G	50	100	0.89	0.03177
2:215583284:G:T	50	100	0.99	0.4355
2:215584847:C:G	50	96	0.89	0.4074
2:215584897:T:C	50	92	0.85	0.3838
2:215585075:C:G	50	100	0.62	0.0118
2:215585114:G:A	50	86	0.76	0.4907
2:215585133:T:G	50	100	0.76	0.1783
2:215585247:A:G	50	90	0.73	0.3085
2:215585617:C:T	50	100	0.76	0.0158
2:215585932:T:C	50	86	0.68	0.2453
2:215586127:G:A	50	94	0.8	0.0659
2:215586148:A:C	50	86	0.75	0.3676
2:215586246:T:C	50	84	0.83	0.3949
2:215586754:C:T	50	98	0.88	0.06572
2:215587123:A:G	50	98	0.89	0.08025
2:215587616:G:A	50	86	0.82	0.4089
2:215587635:G:A	50	100	0.9	0.01452
2:215587669:C:T	50	98	0.89	0.08079
2:215587802:G:A	50	100	0.74	0.01071
2:215587841:G:C	49	95.9	0.74	0.03068
2:215587887:G:A	50	96	0.73	0.03849
2:215588133:C:G	50	100	0.89	0.01416
2:215588175:C:G	50	100	0.91	0.01434
2:215588391:T:C	50	100	0.89	0.08025
2:215588642:C:T	50	100	0.9	0.07988
2:215588676:C:G	50	100	0.9	0.1184
2:215588683:G:A	50	100	0.88	0.01434
2:215589127:C:T	50	100	0.94	0.01344
2:215589308:G:A	50	100	0.86	0.01434
2:215589522:C:T	50	96	0.9	0.2248
2:215589564:C:T	50	98	0.78	0.04702
2:215590026:G:A	50	100	0.89	0.08007
2:215590056:T:A	50	98	0.9	0.06064
2:215590434:A:G	50	100	0.83	0.02505
2:215590450:A:G	50	100	0.81	0.01761
2:215590576:C:T	50	98	0.88	0.07825
2:215591393:G:A	50	96	0.85	0.09114
2:215591656:T:C	50	92	0.76	0.3736
2:215592302:T:C	50	96	0.83	0.3684
2:215592316:G:A	50	100	0.9	0.02088
2:215593444:C:T	49	98	0.92	0.0659
2:215594051:C:A	50	98	0.94	0.06681
2:215594251:A:C	50	98	0.93	0.2691
2:215594537:G:A	50	100	0.89	0.02269
2:215594628:G:A	50	98	0.94	0.2451
2:215594645:T:A	50	98	0.95	0.0797
2:215595212:A:C	50	100	0.94	0.128
2:215595299:C:G	50	100	0.95	0.1191
2:215595786:A:G	50	100	0.96	0.05174
2:215596257:C:T	50	100	0.97	0.02306
2:215596281:C:T	50	100	0.98	0.01271
2:215597378:A:G	50	100	0.92	0.01888
2:215598674:G:A	50	100	0.96	0.2093
2:215599197:G:A	50	100	0.96	0.2102
2:215599723:T:C	50	100	0.96	0.3804
2:215599915:C:T	50	100	0.96	0.3831
2:215600342:C:G	50	100	0.98	0.01271
2:215600671:C:T	50	100	1	0.01979
2:215600859:A:G	50	98	0.96	0.1349
2:215601064:C:T	50	100	0.97	0.3873
2:215602277:T:C	50	98	0.97	0.07898
2:215602380:T:G	50	100	0.98	0.3709
2:215602662:G:A	50	100	1	0.01089
2:215603078:A:G	50	100	0.98	0.3577
2:215603232:G:A	50	100	0.97	0.05265
2:215603351:C:T	50	100	0.98	0.01344
2:215603632:A:C	50	100	0.99	0.3264
2:215604188:T:C	50	100	1	0.0187
2:215604211:G:A	50	100	1	0.01089
2:215604279:G:A	50	100	0.79	0.01543
2:215604370:T:C	50	98	0.9	0.02778
2:215604456:C:T	50	100	0.98	0.0512
2:215604617:G:A	50	100	0.96	0.1318
2:215604628:G:A	50	100	0.95	0.07843
2:215604709:T:C	50	100	0.98	0.4655
2:215604737:T:C	50	100	0.99	0.2997
2:215604940:G:C	50	100	0.98	0.3827
2:215605062:C:T	50	100	0.98	0.3818
2:215605188:G:A	50	100	0.96	0.0797
2:215605393:G:A	49	100	0.99	0.2749
2:215605599:C:T	50	100	1	0.01979
2:215605633:T:C	50	100	0.98	0.3833
2:215606500:T:C	50	100	1	0.01979
2:215606710:A:G	50	100	0.9	0.03413
2:215606940:T:C	49	95.9	0.94	0.4011
2:215607025:G:A	50	90	0.96	0.4045
2:215607055:T:A	50	100	0.96	0.05138
2:215607197:T:C	49	91.8	0.99	0.307
2:215608040:T:G	50	100	1	0.01979
2:215608275:T:G	50	100	0.97	0.04829
2:215609208:G:C	50	100	0.98	0.06409
2:215609345:A:G	50	98	0.98	0.08424
2:215609354:T:C	50	98	0.98	0.08424
2:215609679:A:G	50	100	0.99	0.2743
2:215610143:A:T	50	82	0.91	0.1955
2:215610193:A:G	50	98	0.98	0.06409
2:215611156:C:G	50	100	0.99	0.2745
2:215611315:G:C	50	100	0.98	0.05047
2:215611515:G:C	50	92	0.98	0.4058
2:215611771:G:A	49	100	0.99	0.2743
2:215612151:C:T	50	100	0.97	0.2631
2:215612254:G:A	50	98	0.98	0.08424
2:215612449:G:A	50	96	0.97	0.463
2:215612788:A:G	50	100	0.99	0.2721
2:215612804:T:C	50	100	0.98	0.065
2:215612969:C:T	50	100	0.93	0.07117
2:215613070:G:C	50	100	0.99	0.2667
2:215613458:G:A	50	98	0.99	0.2651
2:215613489:A:G	50	100	0.98	0.2013
2:215613506:G:C	50	98	0.95	0.08297
2:215613869:T:C	50	100	0.6	0.01035
2:215613988:G:A	50	100	0.93	0.07208
2:215614154:G:A	50	100	0.97	0.06082
2:215614584:G:A	50	100	0.97	0.3883
2:215614588:A:G	50	98	0.95	0.1019
2:215614617:G:T	50	100	0.92	0.07081
2:215614680:G:C	50	100	0.95	0.102
2:215615137:C:A	50	100	0.98	0.2647
2:215615143:A:G	50	96	0.96	0.4156
2:215615158:C:A	50	98	0.92	0.07135
2:215615232:C:T	50	100	0.97	0.05156
2:215615426:G:A	50	100	0.96	0.05192
2:215615555:C:T	50	100	0.96	0.08588
2:215615881:A:G	50	100	1	0.0187
2:215616430:A:G	50	100	0.96	0.2645
2:215616495:T:C	50	100	0.76	0.01053
2:215616593:T:C	50	100	0.95	0.065
2:215616669:C:T	50	100	0.89	0.06282
2:215616731:T:G	50	100	1	0.01979
2:215616843:G:A	50	100	0.67	0.01525
2:215617823:C:T	50	100	0.91	0.07044
2:215618067:T:C	50	98	0.92	0.1598
2:215618334:A:C	50	100	0.81	0.0158
2:215619315:G:A	50	100	0.92	0.1118
2:215619730:C:G	50	100	0.89	0.07062
2:215619741:A:T	50	98	0.91	0.1418
2:215619859:C:T	50	94	0.87	0.2398
2:215620028:T:G	50	96	0.94	0.2988
2:215620045:T:G	50	96	0.93	0.4426
2:215620326:C:T	50	98	0.93	0.3747
2:215620418:T:A	50	100	0.93	0.1774
2:215620790:C:G	50	100	0.97	0.4386
2:215620886:T:C	50	100	0.96	0.476
2:215621207:T:A	50	100	0.94	0.03195
2:215621311:C:T	50	100	0.95	0.1587
2:215621381:C:T	50	100	0.94	0.02832
2:215621402:C:T	50	100	0.98	0.3428
2:215621403:A:G	50	100	0.98	0.3431
2:215621562:T:C	50	100	0.98	0.3471
2:215621630:A:T	50	100	0.99	0.3751
2:215621831:T:A	50	98	0.9	0.01089
2:215621936:C:T	50	100	0.98	0.2066
2:215621950:A:C	50	100	0.99	0.3475
2:215622016:G:A	50	100	0.98	0.3095
2:215622442:G:T	50	100	0.99	0.3444
2:215622443:C:A	50	100	0.99	0.3444
2:215622787:G:A	50	100	0.98	0.3099
2:215623077:T:C	50	100	0.98	0.01089
2:215623091:A:T	50	100	0.98	0.01089
2:215623310:A:G	50	100	0.98	0.1344
2:215623419:G:A	50	100	0.97	0.3706
2:215623679:C:T	50	100	0.94	0.02524
2:215623757:C:T	50	98	0.86	0.01071
2:215623802:G:A	50	100	0.94	0.03214
2:215623828:G:A	50	100	0.97	0.3644
2:215624212:A:T	50	100	0.95	0.01652
2:215624418:G:A	50	100	0.97	0.3706
2:215624786:C:T	50	100	0.98	0.1175
2:215625044:C:T	50	100	0.98	0.1186
2:215625118:G:A	50	100	0.97	0.4942
2:215625132:G:A	50	100	0.97	0.3655
2:215625254:G:A	50	100	0.99	0.3468
2:215625359:C:T	50	100	0.98	0.1173
2:215625663:G:A	50	100	0.99	0.3671
2:215625880:A:G	50	100	0.96	0.2792
2:215626101:G:A	50	100	0.99	0.3698
2:215626134:G:A	50	100	0.99	0.3698
2:215626985:T:A	50	100	0.98	0.1707
2:215627309:A:T	50	100	0.98	0.1636
2:215627381:G:A	50	100	0.99	0.2896
2:215627519:T:C	50	100	0.99	0.4403
2:215627683:A:G	50	100	0.99	0.146
2:215627713:A:G	50	100	0.96	0.1178
2:215628208:C:T	50	100	1	0.3827
2:215628505:C:T	50	100	0.93	0.01271
2:215628596:G:A	50	100	0.99	0.2086
2:215629969:T:G	50	100	1	0.1507
2:215630245:A:G	50	100	0.98	0.08243
2:215630375:C:A	50	100	0.99	0.2041
2:215630585:C:A	50	100	1	0.3769
2:215630849:A:C	50	100	0.98	0.1153
2:215630894:T:C	50	98	0.88	0.01089
2:215631102:T:C	50	100	0.95	0.01634
2:215631218:G:C	50	100	0.98	0.1224
2:215631344:T:G	50	100	0.83	0.01271
2:215631397:T:C	50	100	1	0.1618
2:215631528:G:A	50	100	0.77	0.01089
2:215632112:G:C	50	100	1	0.2219
2:215632201:G:T	50	100	0.99	0.2039
2:215632308:A:G	50	100	0.99	0.08479
2:215632474:T:C	50	100	0.96	0.2696
2:215632486:C:A	50	98	1	0.1507
2:215632922:A:G	50	100	1	0.228
2:215633016:T:A	50	100	1	0.2279
2:215633024:A:G	50	100	1	0.1612
2:215633209:T:G	50	100	1	0.2279
2:215633301:G:T	50	100	0.97	0.02124
2:215633359:T:C	50	100	0.93	0.09495
2:215633538:A:T	50	100	1	0.2219
2:215634110:T:C	50	100	1	0.3898
2:215634940:G:C	50	100	1	0.228
2:215635035:T:C	50	100	0.97	0.02923
2:215635044:C:T	50	100	0.93	0.01452
2:215635915:G:A	50	100	0.97	0.08224
2:215636786:G:C	50	100	0.99	0.1574
2:215637117:G:A	50	100	0.99	0.156
2:215637162:T:C	50	100	0.98	0.1908
2:215637233:A:G	50	100	0.95	0.01616
2:215637242:T:C	50	100	0.93	0.01271
2:215638555:A:G	50	100	0.98	0.1574
2:215638762:T:C	50	100	0.98	0.01507
2:215638829:C:T	50	100	0.99	0.2041
2:215638935:A:C	50	100	0.93	0.01271
2:215639132:T:C	50	100	0.96	0.01489
2:215639234:A:G	50	100	0.99	0.08479
2:215639492:G:A	50	100	0.95	0.02959
2:215640111:T:C	50	100	0.97	0.1438
2:215640653:C:T	50	100	0.97	0.1545
2:215640862:G:A	50	100	0.9	0.06627
2:215640909:A:G	49	100	0.98	0.2061
2:215641565:A:G	50	100	0.99	0.1008
2:215641639:G:A	50	98	0.97	0.3706
2:215641738:G:A	50	100	0.98	0.04267
2:215641910:T:A	50	100	1	0.2041
2:215641916:C:G	50	100	1	0.2041
2:215641964:A:G	50	100	0.86	0.02306
2:215642151:C:T	50	100	1	0.1612
2:215642156:G:A	50	100	1	0.2042
2:215642360:T:C	50	100	1	0.2046
2:215642413:G:A	50	100	0.97	0.3974
2:215642526:G:A	50	100	0.96	0.1667
2:215642706:G:T	50	100	0.99	0.165
2:215642722:G:A	50	100	0.99	0.1741
2:215642732:C:T	50	100	0.97	0.4276
2:215642823:C:A	50	100	1	0.1707
2:215643241:G:A	50	100	0.9	0.04666
2:215643294:T:C	50	100	0.98	0.2589
2:215643305:G:A	50	100	0.98	0.04339
2:215643354:T:C	50	100	0.94	0.04666
2:215643517:C:T	50	100	0.98	0.2475
2:215643711:A:T	50	100	0.97	0.3974
2:215643986:G:A	50	100	0.99	0.2004
2:215644247:G:A	50	100	0.98	0.1752
2:215644578:T:A	50	100	0.98	0.1623
2:215644975:C:T	50	100	0.97	0.0305
2:215645008:T:C	50	100	0.91	0.0512
2:215645022:A:G	50	100	0.92	0.03958
2:215645263:G:A	50	100	0.99	0.01906
2:215645337:G:A	50	100	0.94	0.372
2:215645490:G:A	50	100	0.88	0.03776
2:215645776:A:G	50	98	0.92	0.4684
2:215646150:C:G	50	96	0.87	0.05628
2:215646625:A:G	50	100	0.96	0.02633
2:215646774:A:T	50	98	0.96	0.2919
2:215646825:G:A	50	98	0.96	0.2485
2:215647052:A:G	50	98	0.97	0.2908
2:215647185:C:T	50	100	0.64	0.01071
2:215647186:C:G	50	98	0.98	0.2908
2:215647357:G:C	50	98	0.97	0.0443
2:215647507:G:A	50	100	0.98	0.02633
2:215647658:A:G	50	100	0.97	0.2053
2:215647816:T:A	50	100	0.98	0.01107
2:215648339:G:A	50	100	0.96	0.1552
2:215648449:T:C	50	100	0.94	0.03177
2:215648953:T:C	50	98	0.95	0.1284
2:215649093:A:G	50	98	0.97	0.1253
2:215649882:G:A	47	85.1	0.88	0.3912
2:215650235:A:G	50	100	0.96	0.4822
2:215650365:G:A	50	100	0.97	0.4247
2:215650711:C:T	50	98	0.98	0.3146
2:215651338:C:T	49	100	0.97	0.406
2:215651549:A:T	43	83.7	0.94	0.2037
2:215651563:T:G	41	87.8	0.95	0.1995
2:215651686:C:A	50	100	0.88	0.01434
2:215651959:T:C	50	100	0.99	0.06935
2:215652360:A:G	50	100	0.99	0.4751
2:215652716:A:C	50	100	0.99	0.04067
2:215653020:A:G	50	100	0.96	0.1218
2:215653029:A:G	50	100	0.98	0.1527
2:215653222:G:T	50	100	0.98	0.293
2:215653620:G:T	50	100	0.98	0.354
2:215653673:C:A	50	100	0.98	0.3163
2:215653676:C:T	50	100	0.99	0.02633
2:215653682:C:T	50	100	0.99	0.4435
2:215653909:C:G	50	100	0.98	0.1229
2:215653919:T:C	50	100	0.99	0.06137
2:215654007:C:T	50	100	1	0.1707
2:215654096:T:C	50	100	0.99	0.3003
2:215654318:G:A	50	100	0.98	0.05483
2:215654450:C:T	50	100	0.99	0.4446
2:215655225:C:T	50	100	0.88	0.04666
2:215655621:T:C	50	100	0.96	0.06826
2:215656161:T:C	50	100	1	0.4517
2:215656230:C:G	50	100	1	0.01344
2:215656259:G:A	50	100	0.99	0.1358
2:215656484:G:A	50	100	0.98	0.3923
2:215656805:C:A	50	100	1	0.1629
2:215657095:G:A	50	100	0.99	0.3368
2:215657104:C:T	50	100	0.99	0.3368
2:215658330:T:C	50	100	0.99	0.0305
2:215658441:A:G	50	98	0.98	0.1964
2:215658444:A:G	50	98	0.98	0.1963
2:215658478:C:G	50	98	0.99	0.1672
2:215659659:C:T	50	96	0.91	0.2529
2:215659673:C:A	50	100	0.8	0.01071
2:215659733:C:A	50	98	0.99	0.1721
2:215660138:T:C	50	98	0.97	0.3232
2:215661157:T:C	50	100	0.93	0.0158
2:215661288:A:G	50	100	0.98	0.3197
2:215661927:A:G	50	100	0.94	0.04194
2:215662085:G:A	50	100	0.91	0.01325
2:215662169:C:T	50	100	0.98	0.04103
2:215662184:C:T	50	100	0.91	0.02124
2:215662197:A:G	50	100	0.97	0.05265
2:215662526:A:C	50	100	0.97	0.07643
2:215662554:G:A	50	98	0.95	0.4339
2:215662612:G:A	50	98	0.95	0.4368
2:215662699:C:A	50	98	0.97	0.4822
2:215663085:C:T	50	98	0.98	0.4036
2:215663397:G:A	50	98	0.99	0.4101
2:215663921:T:A	50	100	1	0.01344
2:215664134:T:C	50	100	0.98	0.2304
2:215664331:A:T	50	100	0.99	0.06627
2:215664424:A:T	50	100	0.87	0.01561
2:215664764:A:T	50	96	0.8	0.01089
2:215665325:T:C	50	100	0.97	0.01598
2:215665379:G:C	50	100	1	0.02106
2:215665400:C:T	50	100	1	0.01071
2:215665416:C:G	50	100	0.99	0.2304
2:215665469:T:C	50	100	0.98	0.2082
2:215665473:T:G	50	100	0.99	0.2734
2:215665514:G:A	50	100	0.99	0.232
2:215665519:T:C	50	100	0.99	0.2264
2:215665587:C:T	50	100	1	0.01598
2:215665686:T:A	50	100	0.99	0.4677
2:215665708:C:A	50	100	1	0.01598
2:215665742:G:T	50	100	0.99	0.1387
2:215666047:G:A	50	100	0.97	0.06009
2:215666216:T:C	50	100	0.98	0.01344
2:215666217:T:C	50	100	1	0.01071
2:215666275:A:G	50	100	1	0.01089
2:215666278:G:A	50	100	1	0.02633
2:215666525:A:G	50	100	1	0.03068
2:215667329:T:C	50	100	0.99	0.02088
2:215667423:G:A	50	100	0.95	0.0915
2:215668117:G:A	50	100	0.99	0.2079
2:215668208:T:C	50	100	0.98	0.3228
2:215668210:G:A	50	100	0.99	0.01325
2:215668235:C:A	50	100	0.99	0.236
2:215668388:T:A	50	100	0.98	0.2378
2:215668409:G:A	50	100	0.96	0.02505
2:215668413:T:C	50	100	1	0.0207
2:215668910:G:A	50	100	0.99	0.4593
2:215669064:G:A	50	100	0.98	0.2357
2:215669110:A:G	50	100	0.99	0.291
2:215669512:A:G	50	100	0.98	0.4864
2:215669660:C:G	50	100	0.98	0.272
2:215670709:T:C	50	98	0.94	0.06427
2:215671050:A:G	50	100	0.96	0.1643
2:215671929:T:C	50	100	0.99	0.01144
2:215671953:C:T	50	100	0.97	0.3413
2:215672811:G:A	50	96	0.95	0.2004
2:215673495:T:G	50	100	0.99	0.03704
2:215673733:C:T	50	100	0.98	0.4909
2:215673933:G:A	50	100	0.98	0.4909
2:215674213:A:C	50	100	0.98	0.0285
2:215674922:G:A	50	98	0.97	0.03595
2:215674969:A:G	50	98	0.97	0.03613
2:215675355:A:T	50	96	0.98	0.1307
2:215675511:C:G	50	98	0.97	0.496
2:215675876:T:C	50	100	0.98	0.04194
2:215676001:A:G	50	96	0.97	0.1347
2:215676054:A:C	50	100	0.96	0.3985
2:215676782:A:G	50	100	0.95	0.04666
2:215677499:C:T	50	100	0.92	0.04121
2:215677538:G:T	50	98	0.97	0.2257
2:215677633:A:C	50	98	0.97	0.1151
2:215677690:T:C	50	100	0.92	0.1244
2:215677853:G:A	50	100	0.88	0.03831
2:215677855:G:A	50	96	0.8	0.01598
2:215677893:A:G	50	86	0.92	0.3175
2:215677897:G:A	50	86	0.92	0.3181
2:215678132:T:A	50	100	0.96	0.335
2:215678377:T:G	50	100	0.96	0.10780000000000001
2:215678547:G:A	50	96	0.96	0.413
2:215678966:T:G	50	98	0.97	0.08751
2:215679424:G:T	50	100	0.93	0.03558
2:215679465:T:C	50	100	0.92	0.04775
2:215679683:C:T	50	100	0.94	0.03159
2:215680204:A:G	50	98	0.9	0.4265
2:215680436:A:G	50	98	0.89	0.07716
2:215680935:C:T	50	100	0.85	0.01707
2:215681323:A:G	50	100	0.9	0.03068
2:215681550:A:C	50	100	0.78	0.03341
2:215681688:A:G	50	94	0.86	0.2738
2:215683422:C:A	50	94	0.9	0.1808
2:215684024:A:G	50	98	0.94	0.1912
2:215684037:G:T	50	98	0.94	0.1788
2:215684287:T:C	50	98	0.84	0.1997
2:215685030:C:T	50	100	0.96	0.157
2:215685126:T:G	50	94	0.89	0.1912
2:215685532:C:T	50	98	0.97	0.1899
2:215686557:G:C	50	98	0.96	0.1912
2:215686657:C:A	50	98	0.94	0.1794
2:215686808:G:A	50	96	0.9	0.3039
2:215687428:T:G	50	100	0.78	0.01852
2:215687800:A:T	50	100	0.93	0.0216
2:215687926:A:G	50	100	0.97	0.1245
2:215688214:A:G	50	98	0.95	0.1906
2:215689306:T:C	50	98	0.91	0.1906
2:215689328:G:C	50	98	0.84	0.03014
2:215689682:A:C	50	100	0.81	0.01852
2:215690421:A:G	50	96	0.87	0.2792
2:215690551:A:G	50	100	0.84	0.01144
2:215690778:A:G	50	100	0.91	0.01289
2:215690842:C:G	50	88	0.74	0.2789
2:215691213:A:G	50	88	0.79	0.2355
2:215691273:C:T	50	96	0.88	0.05919
2:215691476:A:T	50	82	0.78	0.283
2:215692549:A:G	50	98	0.93	0.04285
2:215692910:C:A	50	100	0.95	0.01434
2:215692954:C:T	50	100	0.95	0.03177
2:215693010:G:A	50	98	0.92	0.2874
2:215693118:G:A	50	98	0.9	0.01707
2:215693431:G:A	50	100	0.96	0.04212
2:215693487:A:G	50	100	0.89	0.05719
2:215693820:G:C	50	100	0.98	0.03105
2:215694734:T:A	50	100	0.94	0.2466
2:215694887:T:C	50	100	0.95	0.3794
2:215695624:A:C	50	100	0.95	0.3333
2:215696057:C:A	50	100	0.99	0.3453
2:215696077:G:T	50	100	0.94	0.04285
2:215696275:G:A	50	100	1	0.407
2:215696697:G:A	50	100	0.98	0.0285
2:215697515:G:A	50	100	1	0.4087
2:215697564:C:T	50	100	0.99	0.1797
2:215697644:C:G	50	100	0.99	0.2226
2:215697786:G:A	50	100	1	0.409
2:215697858:T:A	50	100	0.98	0.02832
2:215698417:C:T	50	98	0.98	0.04267
2:215698465:T:C	50	100	1	0.3341
2:215698981:G:A	50	98	1	0.3784
2:215699549:T:C	50	100	0.99	0.1763
2:215700106:C:A	50	100	1	0.3371
2:215701721:G:A	50	100	0.99	0.3725
2:215701798:G:A	50	100	1	0.1799
2:215701803:C:T	50	100	1	0.1799
2:215701846:C:T	50	100	1	0.4076
2:215701944:C:T	50	100	1	0.1788
2:215702606:C:T	50	100	1	0.3422
2:215702741:C:T	50	100	1	0.2159
2:215702945:G:T	50	100	1	0.4076
2:215703439:G:A	50	100	1	0.408
2:215703788:C:G	50	98	1	0.3426
2:215704418:G:A	50	100	0.89	0.02269
2:215704984:A:G	50	100	0.99	0.3718
2:215705035:C:T	50	98	0.99	0.1786
2:215705260:G:A	50	98	1	0.3426
2:215705995:C:A	50	98	0.91	0.01144
2:215706036:C:T	50	100	0.99	0.4085
2:215706611:C:T	50	98	1	0.3399
2:215706757:G:A	50	98	0.97	0.1491
2:215707036:T:C	50	98	0.91	0.01707
2:215707687:G:A	50	98	0.99	0.3195
2:215707729:A:G	50	100	1	0.4343
2:215707765:G:A	50	100	1	0.03577
2:215708336:G:A	50	100	1	0.4341
2:215709082:A:C	50	98	1	0.3386
2:215709083:T:C	50	98	1	0.3388
2:215709203:C:T	50	98	0.81	0.01216
2:215709326:C:A	50	98	0.99	0.2175
2:215709993:T:C	49	100	1	0.03776
2:215710217:G:T	50	98	1	0.3386
2:215710370:A:G	50	100	0.99	0.3794
2:215710419:C:G	50	98	0.85	0.01126
2:215710767:T:C	50	98	1	0.3388
2:215711042:T:G	50	100	1	0.06191
2:215711592:A:G	50	98	0.99	0.3675
2:215711637:G:C	50	100	1	0.04847
2:215711798:T:C	50	100	1	0.04847
2:215712257:A:G	50	100	1	0.0423
2:215712295:C:T	50	98	0.75	0.02106
2:215712488:C:T	50	96	0.81	0.05029
2:215712509:C:T	50	100	1	0.3751
2:215712523:T:G	50	100	1	0.0423
2:215712638:C:T	50	100	1	0.0423
2:215712650:C:T	50	98	0.87	0.06881
2:215712844:C:A	50	100	1	0.3667
2:215712915:A:T	50	100	1	0.3667
2:215712980:G:A	50	100	1	0.4138
2:215713094:C:T	50	100	1	0.3669
2:215713201:G:A	50	98	0.99	0.1776
2:215713318:A:G	50	100	1	0.4147
2:215713372:A:G	50	100	0.99	0.4116
2:215713433:C:T	50	98	0.99	0.1794
2:215713617:G:T	50	98	0.99	0.1776
2:215713992:T:A	50	100	1	0.4147
2:215714256:G:A	50	98	1	0.4149
2:215714260:A:G	50	100	0.95	0.203
2:215714370:G:T	50	100	1	0.4149
2:215714412:G:A	50	100	1	0.4149
2:215714516:A:G	50	98	0.87	0.06935
2:215714720:G:A	50	98	1	0.4149
2:215715010:A:G	50	100	0.99	0.3382
2:215715238:T:C	41	82.9	1	0.4149
2:215715848:G:A	50	100	1	0.1774
2:215715905:A:G	50	100	0.98	0.0541
2:215716219:C:G	50	100	0.99	0.3286
2:215716312:T:C	50	94	0.96	0.3998
2:215716334:C:G	50	100	1	0.1767
2:215716387:G:A	50	100	0.98	0.3328
2:215716623:T:A	50	100	1	0.3718
2:215716942:C:T	50	100	0.94	0.02487
2:215716963:C:T	50	100	1	0.1812
2:215717247:A:G	50	100	0.97	0.1547
2:215717427:G:A	50	100	0.99	0.3301
2:215718150:C:T	50	100	0.85	0.0236
2:215718672:T:C	50	100	0.98	0.07462
2:215718897:G:A	50	100	0.94	0.02342
2:215719150:G:C	50	100	0.98	0.3393
2:215719276:A:G	50	100	0.99	0.1828
2:215719735:C:T	50	100	0.99	0.4749
2:215719800:C:T	50	100	0.99	0.3718
2:215719985:C:G	50	100	0.9	0.02306
2:215719994:T:G	50	100	0.99	0.4121
2:215720061:T:A	50	100	0.94	0.02342
2:215720292:T:C	50	100	1	0.1767
2:215720300:T:C	50	100	0.97	0.2524
2:215720314:T:C	50	100	0.98	0.2524
2:215720633:C:T	50	100	1	0.1765
2:215721258:G:A	50	100	1	0.04593
2:215721272:G:A	50	100	1	0.04611
2:215721365:C:T	49	98	1	0.1792
2:215721511:A:G	49	100	1	0.03014
2:215721804:T:C	50	100	0.99	0.3715
2:215722570:T:C	50	100	0.99	0.2544
2:215722874:G:A	50	100	0.98	0.2856
2:215723739:C:G	50	100	1	0.05047
2:215723866:G:A	50	100	0.99	0.2749
2:215724227:C:T	50	98	1	0.177
2:215724534:C:A	50	98	0.99	0.3119
2:215724931:C:G	50	98	0.99	0.2663
2:215725252:A:G	50	100	0.94	0.1111
2:215725296:T:C	50	98	0.99	0.3121
2:215725365:C:A	50	98	0.99	0.3123
2:215725676:G:A	50	100	0.83	0.01797
2:215725743:C:T	50	100	1	0.05192
2:215725959:C:T	50	98	1	0.1774
2:215726102:T:A	49	98	0.99	0.26
2:215726112:A:T	50	98	0.99	0.26
2:215726152:A:G	50	100	0.98	0.05211
2:215726162:G:A	50	100	0.85	0.02923
2:215726771:C:T	50	100	1	0.01344
2:215727160:G:A	50	100	1	0.05211
2:215727165:A:G	50	98	1	0.3684
2:215727175:C:A	50	98	0.93	0.01144
2:215727404:C:T	50	98	1	0.1836
2:215727598:C:G	50	100	1	0.04593
2:215727932:G:C	50	100	1	0.04593
2:215728329:T:A	50	100	1	0.1772
2:215728387:G:A	50	100	1	0.4118
2:215728552:G:T	50	100	1	0.1781
2:215728682:G:T	50	100	0.92	0.01289
2:215728725:T:G	50	100	1	0.04611
2:215728726:T:C	50	100	1	0.04611
2:215728795:G:A	50	100	0.99	0.2825
2:215728811:A:G	50	100	0.98	0.08134
2:215728970:C:T	50	100	0.99	0.4926
2:215728974:A:G	50	100	1	0.04611
2:215729376:C:T	50	100	1	0.177
2:215729420:A:C	50	100	0.98	0.04448
2:215729444:T:C	50	100	0.92	0.3849
2:215729448:T:C	50	98	0.98	0.05374
2:215730100:A:G	50	100	1	0.04702
2:215730138:C:A	50	98	0.88	0.02324
2:215730588:G:A	50	100	0.98	0.08243
2:215730637:C:A	50	100	1	0.04611
2:215730811:C:G	50	100	1	0.1774
2:215731183:G:A	50	98	0.99	0.3157
2:215731296:G:C	50	96	0.98	0.315
2:215731539:A:G	50	100	1	0.2297
2:215731540:G:A	50	100	1	0.2297
2:215731822:G:A	50	98	1	0.04611
2:215732454:A:G	50	100	1	0.1786
2:215732632:A:C	50	100	0.98	0.3722
2:215732643:T:C	50	98	0.99	0.1788
2:215732650:A:G	50	98	0.98	0.3057
2:215732888:T:C	50	100	0.98	0.04012
2:215732909:G:A	50	100	0.92	0.1601
2:215733165:G:A	50	98	1	0.4245
2:215733382:G:A	50	100	0.99	0.07516
2:215734100:G:C	50	98	1	0.4179
2:215734114:T:C	50	100	0.98	0.04031
2:215734185:A:C	50	98	1	0.1785
2:215734245:A:G	50	100	0.99	0.372
2:215734247:G:T	50	98	0.99	0.3399
2:215734374:A:G	50	98	1	0.1783
2:215734431:C:G	50	100	1	0.04666
2:215734436:C:G	49	98	0.83	0.01398
2:215735001:T:C	50	98	1	0.05084
2:215735561:C:A	50	100	0.99	0.2825
2:215735996:A:G	50	100	1	0.4236
2:215736106:A:G	50	100	0.99	0.295
2:215736198:A:G	50	100	0.99	0.4263
2:215736572:A:G	50	98	0.99	0.1836
2:215736910:C:T	50	100	1	0.03086
2:215736977:A:C	50	100	0.99	0.4183
2:215737321:T:C	50	100	1	0.4245
2:215737391:C:T	50	100	1	0.04466
2:215737855:T:C	50	100	0.84	0.03395
2:215738329:A:G	50	100	0.99	0.2905
2:215738605:A:G	50	100	1	0.03395
2:215738701:G:A	50	100	1	0.03413
2:215738782:T:C	50	100	1	0.3847
2:215739193:T:C	50	100	1	0.3649
2:215739303:C:T	50	100	1	0.4276
2:215739405:T:C	50	100	0.97	0.04684
2:215739526:C:G	50	100	0.99	0.08751
2:215739607:C:T	50	100	1	0.03395
2:215739637:C:T	50	100	1	0.4267
2:215739740:A:G	50	100	1	0.3907
2:215740227:A:T	50	100	1	0.03413
2:215740265:T:C	50	100	1	0.4181
2:215741949:C:T	50	96	1	0.1796
2:215742086:T:C	50	100	1	0.3693
2:215742443:A:G	50	100	0.99	0.3689
2:215742487:G:A	50	100	1	0.3689
2:215742664:G:A	50	96	0.99	0.3143
2:215742716:G:A	50	100	0.97	0.0236
2:215743345:C:T	50	100	0.94	0.04466
2:215743723:A:G	50	98	0.99	0.272
2:215744930:T:A	50	98	0.86	0.07752
2:215745032:G:C	50	100	1	0.03395
2:215745217:T:C	50	98	0.99	0.2647
2:215745261:T:G	50	98	0.99	0.2647
2:215745288:A:G	50	98	0.99	0.2642
2:215745660:A:C	50	98	0.99	0.2649
2:215745812:C:G	50	100	0.99	0.1058
2:215746130:C:T	50	100	1	0.3622
2:215746334:C:T	50	100	0.99	0.3675
2:215746841:C:T	50	100	0.99	0.1836
2:215746984:A:C	50	98	0.97	0.268
2:215747104:C:T	50	100	0.99	0.1834
2:215747357:C:A	50	100	0.99	0.1837
2:215748008:A:G	50	100	0.98	0.3678
2:215748015:C:T	50	100	0.99	0.1836
2:215748123:C:T	50	100	0.98	0.05156
2:215748253:C:T	50	100	0.98	0.3675
2:215748485:C:T	50	100	0.89	0.06155
2:215748588:G:A	50	100	1	0.364
2:215748605:C:T	50	100	0.97	0.05084
2:215749261:T:G	50	100	0.98	0.3163
2:215749327:T:C	50	100	0.98	0.06536
2:215749691:A:G	50	100	1	0.03595
2:215749745:A:G	50	100	0.97	0.3121
2:215750085:C:G	50	100	0.98	0.1837
2:215750203:T:C	50	100	0.95	0.07081
2:215750405:T:C	50	100	0.97	0.03304
2:215750462:T:G	50	100	0.89	0.05301
2:215751063:C:G	50	100	0.97	0.04811
2:215751236:T:A	50	100	0.98	0.311
2:215751584:T:C	50	100	0.98	0.2671
2:215752312:T:A	50	100	0.98	0.2598
2:215752368:G:C	50	100	0.97	0.4027
2:215752708:C:T	50	100	0.96	0.04648
2:215752721:T:C	50	100	0.98	0.1823
2:215752797:A:G	50	98	0.98	0.2692
2:215753235:C:A	50	90	0.99	0.4076
2:215753517:C:G	50	100	1	0.08134
2:215753659:A:G	50	100	0.99	0.3805
2:215753662:A:G	50	100	1	0.05973
2:215753704:A:T	50	100	0.99	0.3802
2:215754095:G:C	50	100	0.99	0.3776
2:215754108:C:T	50	98	0.86	0.05065
2:215754237:C:T	50	98	0.93	0.3568
2:215754682:C:T	50	100	0.97	0.01688
2:215754697:C:T	50	100	0.99	0.08061
2:215754716:T:C	50	96	0.93	0.2963
2:215755419:A:C	50	100	0.97	0.1823
2:215756561:T:A	50	100	0.98	0.3963
2:215756825:G:A	50	100	1	0.08678
2:215756923:T:A	50	100	0.86	0.06518
2:215756942:C:T	50	100	1	0.08678
2:215757305:T:C	50	100	1	0.08696
2:215757458:C:T	50	100	0.97	0.03286
2:215757552:G:A	49	100	0.97	0.04993
2:215757619:T:A	50	100	1	0.08696
2:215757744:G:A	50	100	1	0.08715
2:215758076:C:T	50	100	1	0.08569
2:215758220:T:C	50	100	1	0.08715
2:215758531:C:T	50	100	0.98	0.1387
2:215759330:T:C	50	100	0.96	0.3288
2:215759340:A:T	50	100	1	0.05501
2:215759742:T:C	50	100	0.97	0.03831
2:215759840:G:A	50	98	0.96	0.3722
2:215760014:A:C	50	100	0.96	0.03813
2:215760147:C:A	50	100	0.94	0.01344
2:215760222:G:T	50	100	0.91	0.02869
2:215760254:A:G	50	100	0.97	0.1774
2:215760561:C:A	49	100	0.87	0.3361
2:215760578:C:T	50	100	0.9	0.0423
2:215760712:C:G	50	96	0.91	0.3778
2:215760804:C:A	50	88	0.83	0.1805
2:215760957:G:T	50	94	0.76	0.08769
2:215761071:C:T	50	92	0.86	0.4521
2:215761745:C:T	50	100	0.89	0.1126
2:215761978:G:T	50	96	0.82	0.345
2:215762465:C:A	50	98	0.87	0.01961
2:215762843:T:G	50	100	0.96	0.03631
2:215762864:T:C	50	100	0.87	0.01761
2:215763088:T:C	50	98	0.91	0.2444
2:215763210:G:T	50	98	0.92	0.4354
2:215764296:A:G	50	94	0.91	0.3464
2:215764651:T:C	50	96	0.91	0.341
2:215765009:T:G	49	100	0.94	0.01979
2:215765519:G:A	50	98	0.96	0.4664
2:215765802:T:C	50	100	0.94	0.02033
2:215766216:C:T	50	94	0.94	0.4401
2:215766488:C:T	50	100	0.7	0.01271
2:215766643:C:T	50	98	0.95	0.4702
2:215766830:C:T	50	94	0.95	0.4375
2:215766947:T:C	50	98	0.93	0.2545
2:215767662:T:G	50	100	0.96	0.08406
2:215767970:T:C	50	100	0.82	0.01144
2:215768333:C:T	50	98	0.89	0.1919
2:215768401:C:G	50	98	0.92	0.2587
2:215768780:G:T	50	100	0.95	0.01888
2:215768877:G:A	50	100	0.93	0.04176
2:215768894:C:T	50	100	0.85	0.01834
2:215769074:A:C	50	100	0.9	0.04267
2:215769400:G:T	50	98	0.93	0.2751
2:215769540:C:A	50	100	0.92	0.03268
2:215769612:C:T	50	100	0.87	0.2974
2:215769638:T:C	50	98	0.94	0.1663
2:215769960:C:T	50	94	0.74	0.01089
2:215770043:A:G	50	100	0.98	0.3057
2:215770087:G:T	50	100	1	0.04139
2:215770105:A:G	50	100	0.98	0.1703
2:215770134:A:C	50	100	0.98	0.04194
2:215770216:A:G	50	100	0.98	0.04176
2:215770273:T:C	49	98	0.92	0.04212
2:215770275:T:C	50	96	0.98	0.1728
2:215770505:G:A	50	100	0.98	0.3059
2:215770519:G:A	50	98	0.94	0.3971
2:215770809:T:C	50	100	1	0.04139
2:215770937:A:G	50	100	1	0.04158
2:215770965:T:C	50	100	0.73	0.01634
2:215771230:A:T	50	100	0.99	0.3099
2:215771564:C:A	50	100	0.99	0.3126
2:215771796:G:T	50	100	0.94	0.04212
2:215772071:G:C	50	100	0.93	0.05574
2:215772404:C:A	50	98	0.94	0.394
2:215772406:A:G	50	98	0.91	0.2024
2:215772604:C:A	50	100	0.99	0.3132
2:215772817:G:A	49	100	0.9	0.01035
2:215773486:T:G	50	100	0.95	0.04757
2:215773506:A:G	50	100	0.98	0.04303
2:215773685:G:A	50	100	0.98	0.0345
2:215773749:T:C	50	100	0.98	0.04321
2:215773963:T:C	50	100	0.99	0.1736
2:215774359:T:C	50	100	0.98	0.3063
2:215774487:T:G	50	100	0.98	0.3103
2:215774494:T:C	50	100	1	0.04139
2:215774783:G:A	50	100	0.98	0.3085
2:215775078:C:G	50	100	0.94	0.04158
2:215776098:G:C	50	100	0.71	0.01198
2:215776233:T:C	50	100	0.98	0.04684
2:215776461:A:C	50	100	0.98	0.2578
2:215776495:T:G	50	100	0.98	0.04702
2:215776841:C:T	50	100	0.98	0.02378
2:215777038:C:T	50	100	0.96	0.09441
2:215777046:C:T	50	100	0.98	0.1621
2:215777582:C:T	50	98	0.98	0.289
2:215777633:G:A	50	100	0.93	0.02106
2:215778009:C:G	50	100	0.93	0.02088
2:215778167:G:A	50	100	0.86	0.01198
2:215778907:T:C	50	100	0.97	0.0207
2:215780044:C:T	50	100	1	0.01997
2:215780519:C:T	50	100	0.98	0.2654
2:215781066:A:G	50	100	1	0.01235
2:215781329:G:C	50	100	0.94	0.02487
2:215781578:T:C	50	100	1	0.01235
2:215781635:T:C	50	98	0.98	0.1623
2:215782212:A:G	50	98	0.91	0.2654
2:215782580:T:C	50	100	1	0.03177
2:215782779:A:G	50	100	0.98	0.1621
2:215782950:A:G	50	100	0.99	0.09695
2:215782992:A:G	50	100	0.99	0.09695
2:215783577:C:T	50	100	0.72	0.01707
2:215783703:A:T	50	100	0.97	0.0158
2:215783749:C:T	50	100	0.97	0.0472
2:215784094:C:G	50	100	1	0.04884
2:215784479:G:C	50	98	0.98	0.2999
2:215784670:C:T	50	100	0.99	0.01235
2:215784844:C:A	50	100	0.98	0.04975
2:215785452:T:C	50	100	0.76	0.01816
2:215786192:G:A	50	100	1	0.04884
2:215786344:A:G	50	100	1	0.04884
2:215788773:C:T	50	100	0.97	0.0158
2:215789011:C:T	50	98	0.99	0.2738
2:215789111:C:A	50	100	0.89	0.01071
2:215789373:T:C	50	96	0.92	0.01634
2:215789395:C:T	50	98	0.7	0.02505
2:215789541:G:A	50	100	0.98	0.1572
2:215790302:A:G	50	96	0.94	0.264
2:215790780:A:G	50	94	0.87	0.2206
2:215790795:T:C	50	96	0.96	0.222
2:215790998:A:G	50	94	0.97	0.2075
2:215791049:G:A	50	96	0.98	0.2095
2:215791887:A:C	50	100	1	0.2057
2:215792182:A:G	50	98	1	0.1728
2:215792452:G:A	50	100	0.98	0.01507
2:215792700:A:T	50	100	1	0.2122
2:215792827:T:C	50	98	0.99	0.2057
2:215792830:T:G	50	100	0.9	0.1756
2:215793328:C:T	50	100	0.99	0.2061
2:215793329:A:G	50	100	0.99	0.01398
2:215793336:C:T	50	100	0.99	0.215
2:215793854:C:T	50	100	0.99	0.2157
2:215793963:A:G	50	100	0.99	0.2157
2:215794328:T:C	50	100	0.99	0.2072
2:215794349:G:A	50	100	0.75	0.02741
2:215794808:A:G	50	98	0.99	0.1696
2:215794858:T:C	49	100	0.99	0.2244
2:215795176:A:G	50	98	0.9	0.02342
2:215796033:T:C	50	100	0.78	0.03631
2:215796433:G:C	50	100	0.98	0.01452
2:215796690:T:C	50	98	0.98	0.2843
2:215797342:A:G	50	100	0.98	0.01471
2:215797796:T:A	50	100	0.84	0.01289
2:215797932:T:C	50	100	0.99	0.2162
2:215798613:A:G	50	100	1	0.01162
2:215798763:T:G	50	100	0.99	0.2186
2:215799660:C:T	50	100	0.99	0.01543
2:215800224:T:G	50	100	0.99	0.1814
2:215800323:C:G	50	98	0.99	0.2179
2:215800574:C:T	50	100	0.96	0.03577
2:215800587:G:A	50	100	0.98	0.1743
2:215800594:C:A	50	100	0.98	0.1736
2:215800763:G:T	50	100	0.96	0.1353
2:215800826:G:A	50	100	0.82	0.03613
2:215800988:C:T	50	100	0.98	0.01471
2:215801385:C:A	50	100	0.98	0.1788
2:215802052:A:G	50	98	0.99	0.2175
2:215802438:T:C	50	100	0.96	0.0236
2:215802875:A:C	50	98	0.98	0.179
2:215803070:G:A	50	100	0.7	0.02596
2:215803221:T:A	50	100	0.79	0.03286
2:215803552:G:A	50	100	0.99	0.02288
2:215805244:C:A	50	100	0.96	0.02288
2:215805346:T:C	50	100	0.98	0.0699
2:215805600:T:C	50	100	0.84	0.01053
2:215806135:T:G	50	100	0.97	0.06917
2:215806196:A:T	50	96	0.98	0.4577
2:215806749:C:T	50	100	0.99	0.01253
2:215806984:A:T	50	100	0.92	0.03667
2:215807659:A:G	50	100	1	0.01725
2:215807666:C:T	50	98	0.9	0.06772
2:215807667:A:G	50	100	0.98	0.07081
2:215808890:G:A	50	100	0.98	0.07008
2:215809249:G:A	50	100	0.98	0.1932
2:215809857:A:G	45	100	0.99	0.0187
2:215809882:G:A	50	100	0.99	0.01725
2:215811466:G:A	50	100	0.99	0.4788
2:215811536:T:G	50	100	0.98	0.07081
2:215811635:C:A	50	100	0.98	0.08043
2:215811763:C:G	50	100	0.93	0.01398
2:215812121:C:T	50	100	0.99	0.4194
2:215812189:G:A	50	100	0.99	0.419
2:215812204:G:A	50	100	1	0.01743
2:215812367:C:G	50	100	1	0.01761
2:215812434:C:T	50	100	0.99	0.01253
2:215812743:G:A	50	96	0.89	0.01507
2:215812805:A:G	50	100	0.76	0.02977
2:215812962:G:A	50	100	0.91	0.01053
2:215813109:C:G	50	100	0.91	0.01198
2:215813214:T:G	50	100	0.99	0.02887
2:215813531:T:C	50	100	1	0.01743
2:215814896:C:A	50	100	0.99	0.1914
2:215814947:T:C	50	100	0.96	0.03032
2:215815378:T:A	49	100	0.93	0.01126
2:215815851:A:G	50	100	0.99	0.4388
2:215816806:T:C	50	100	0.99	0.02923
2:215816849:C:T	50	100	1	0.01725
2:215817336:T:C	50	100	0.98	0.1957
2:215818069:A:G	50	100	0.96	0.08043
2:215818725:C:T	50	100	0.99	0.1921
2:215819052:C:G	50	100	0.97	0.04412
2:215819062:C:T	50	100	0.99	0.02887
2:215819477:C:A	50	100	0.99	0.02887
2:215819993:C:T	50	100	0.99	0.02887
2:215820545:T:C	50	100	0.99	0.01743
2:215820690:T:C	50	100	1	0.2048
2:215820706:G:A	50	98	1	0.4379
2:215821017:A:T	50	100	0.99	0.1133
2:215821610:C:T	50	100	0.99	0.02941
2:215822104:A:G	50	100	0.99	0.02869
2:215823115:C:T	50	100	0.98	0.1189
2:215823317:C:T	50	98	0.98	0.1658
2:215823619:A:C	50	100	1	0.02887
2:215824687:A:G	50	100	0.99	0.06609
2:215825097:G:A	50	100	0.99	0.1905
2:215825437:G:A	50	100	1	0.06609
2:215825498:A:T	50	100	0.89	0.04975
2:215825545:A:G	50	98	0.99	0.4415
2:215825571:T:G	50	100	0.99	0.1946
2:215825976:T:C	50	100	0.98	0.01743
2:215826043:G:A	50	100	1	0.06663
2:215826196:C:T	50	100	1	0.06863
2:215826617:C:G	50	100	0.98	0.02378
2:215827300:C:T	50	100	0.99	0.1941
2:215827386:T:C	50	100	0.96	0.02124
2:215828178:A:G	50	100	0.97	0.09967
2:215828351:A:G	50	100	0.98	0.1912
2:215828622:G:C	50	100	0.92	0.08243
2:215828644:A:G	50	100	0.98	0.02651
2:215828677:C:T	49	100	0.98	0.0699
2:215828797:C:T	50	100	0.91	0.01452
2:215829050:C:T	50	98	0.86	0.01162
2:215829338:G:A	50	100	0.98	0.333
2:215829442:C:T	50	98	0.98	0.4715
2:215829711:A:G	50	98	0.99	0.4575
2:215830001:G:A	50	96	0.99	0.2426
2:215830192:G:A	50	98	0.82	0.0118
2:215831032:G:T	50	100	0.98	0.02941
2:215831139:C:T	50	98	0.99	0.1934
2:215831153:A:G	50	96	0.95	0.0167
2:215831233:G:A	50	100	0.88	0.06881
2:215831406:A:G	50	100	0.98	0.1097
2:215831432:C:G	50	100	0.97	0.09786
2:215831593:G:A	50	98	0.99	0.4503
2:215832093:C:A	50	100	0.98	0.01743
2:215832236:C:G	50	100	0.98	0.01743
2:215832392:G:A	50	98	0.99	0.2796
2:215832613:T:G	50	100	0.99	0.01888
2:215832664:G:A	50	100	0.99	0.0167
2:215832819:A:T	50	100	0.99	0.01289
2:215834562:C:A	50	100	1	0.01779
2:215834600:T:G	50	92	0.99	0.4237
2:215834623:T:C	43	97.7	1	0.01688
2:215834859:T:C	50	100	1	0.4252
2:215834947:G:A	50	100	0.99	0.01943
2:215835178:A:T	50	100	1	0.4735
2:215835223:C:G	50	100	0.99	0.108
2:215835730:T:C	50	100	0.99	0.4668
2:215836009:C:T	50	100	1	0.01779
2:215836700:T:C	50	100	1	0.01852
2:215836852:C:T	50	100	0.91	0.01126
2:215837835:C:T	50	100	0.98	0.1115
2:215838372:T:A	50	100	1	0.01797
2:215838479:A:G	50	100	1	0.4768
2:215838617:G:C	50	100	0.94	0.01289
2:215838849:T:C	50	100	0.98	0.1129
2:215839235:A:G	50	100	0.97	0.08261
2:215839239:T:C	50	100	1	0.08805
2:215839694:C:T	50	98	1	0.1532
2:215840184:C:T	50	100	1	0.08351
2:215840202:C:A	50	100	1	0.01779
2:215840204:A:C	50	98	0.96	0.4063
2:215840257:C:A	50	100	1	0.1629
2:215840285:A:G	50	100	0.91	0.01198
2:215840325:T:C	50	100	1	0.01852
2:215840773:C:A	50	100	0.94	0.01325
2:215840864:G:T	50	100	1	0.01852
2:215841055:A:T	50	100	1	0.01852
2:215841131:A:G	49	100	0.96	0.06718
2:215841144:A:C	50	100	0.99	0.3568
2:215841256:G:A	50	100	0.99	0.1109
2:215841535:C:T	50	100	0.93	0.01198
2:215841784:T:C	50	100	0.97	0.02705
2:215842120:T:C	50	100	0.99	0.4395
2:215842969:C:T	50	100	0.99	0.4379
2:215844408:C:A	50	100	0.94	0.02578
2:215844410:C:T	50	100	0.94	0.02578
2:215844701:A:G	50	100	0.99	0.08206
2:215844766:C:T	50	100	0.99	0.104
2:215844800:G:T	50	100	1	0.01198
2:215845109:C:T	50	100	0.99	0.4562
2:215845239:A:T	50	100	1	0.07789
2:215845286:T:C	50	100	1	0.1627
2:215845849:G:A	50	100	0.99	0.4428
2:215846039:T:G	50	100	1	0.1687
2:215847137:G:C	50	100	0.96	0.07226
2:215847169:A:G	50	100	0.98	0.03014
2:215847586:C:A	50	100	0.99	0.0837
2:215848263:G:A	50	100	1	0.3306
2:215849665:T:C	50	100	1	0.358
2:215849669:C:T	50	100	0.97	0.02741
2:215849696:C:A	50	100	0.97	0.09477
2:215849711:C:A	50	100	1	0.3007
2:215851043:C:T	50	100	0.97	0.02052
2:215851068:G:C	50	100	1	0.02542
2:215851756:C:T	50	100	1	0.02524
2:215852116:A:C	50	100	1	0.01743
2:215852225:T:G	50	100	1	0.2939
2:215852284:C:T	50	100	1	0.02542
2:215852842:C:T	50	100	0.92	0.01126
2:215853418:T:A	50	100	1	0.3164
2:215853851:C:T	50	100	0.99	0.4526
2:215854203:G:A	50	100	0.98	0.09641
2:215854299:G:T	50	100	0.98	0.09604
2:215854639:G:C	50	100	0.97	0.09895
2:215854737:T:A	50	100	1	0.3564
2:215854816:T:C	50	100	1	0.0118
2:215854962:G:A	50	100	0.85	0.04212
2:215855066:T:G	50	100	0.99	0.3727
2:215855235:C:G	50	100	0.96	0.09604
2:215855282:A:T	50	100	0.99	0.09586
2:215856095:A:T	50	100	1	0.1133
2:215856256:T:A	50	98	0.79	0.01107
2:215856292:T:A	50	100	1	0.3028
2:215856306:T:C	50	100	1	0.01743
2:215856532:T:C	50	100	1	0.01344
2:215857017:A:T	50	98	0.95	0.02741
2:215857046:A:T	50	100	0.9	0.02614
2:215857114:T:A	50	100	1	0.02505
2:215857353:G:C	50	100	0.99	0.09622
2:215857552:A:C	50	100	1	0.01344
2:215858015:G:A	50	100	1	0.02487
2:215858944:T:G	50	100	0.95	0.03595
2:215859452:C:A	50	100	1	0.2905
2:215860439:C:T	50	100	1	0.02487
2:215860465:C:T	50	100	1	0.02487
2:215860940:C:T	50	100	0.99	0.09314
2:215861118:C:T	50	100	0.88	0.03359
2:215861222:G:A	50	100	1	0.2943
2:215861597:G:A	50	100	0.69	0.02723
2:215861661:A:G	50	100	1	0.01344
2:215861715:T:C	50	96	0.99	0.09296
2:215861779:C:T	48	100	0.97	0.09368
2:215861895:T:C	50	98	0.91	0.02524
2:215862410:A:T	50	100	0.99	0.09296
2:215862609:T:C	50	100	0.97	0.04866
2:215862648:T:C	50	100	0.99	0.171
2:215862797:A:G	50	100	1	0.01162
2:215863228:G:A	50	100	0.99	0.09296
2:215863304:C:T	50	100	0.99	0.1064
2:215863669:C:T	50	100	0.98	0.1336
2:215863714:C:T	50	100	0.98	0.1525
2:215863870:C:T	50	100	0.98	0.132
2:215863886:G:A	50	100	0.98	0.132
2:215864591:G:A	50	98	0.98	0.06609
2:215865020:A:G	50	100	0.89	0.01434
2:215865428:G:T	50	100	0.94	0.02124
2:215865936:T:G	50	100	0.91	0.02342
2:215865995:C:A	50	98	0.96	0.02451
2:215866505:T:C	50	100	0.98	0.4245
2:215866516:G:C	50	100	0.94	0.02869
2:215867093:C:T	50	100	0.98	0.1917
2:215867722:C:T	50	100	0.93	0.01235
2:215868058:T:A	50	100	0.98	0.05356
2:215868538:A:T	50	100	0.96	0.03468
2:215868580:C:G	50	100	0.98	0.04448
2:215868712:C:T	50	100	0.86	0.02705
2:215869347:G:A	50	100	0.99	0.4366
2:215869606:G:C	50	100	0.99	0.0305
2:215869761:T:C	48	100	0.99	0.15
2:215869915:C:A	46	100	0.99	0.4366
2:215871795:T:C	50	100	0.99	0.06282
2:215872371:C:T	50	98	0.99	0.4584
2:215872932:C:A	50	100	0.99	0.4379
2:215874018:T:G	50	100	1	0.01616
2:215874280:T:C	50	100	0.94	0.03431
2:215874868:G:T	50	100	0.89	0.01162
2:215875485:C:T	50	100	0.9	0.03086
2:215875582:G:A	50	100	0.83	0.0138
2:215876031:T:C	50	100	0.9	0.02288
2:215876299:T:G	50	98	1	0.1051
2:215877055:T:G	50	100	0.98	0.03086
2:215877074:C:T	50	100	0.96	0.02578
2:215877352:A:G	50	98	0.99	0.01797
2:215877720:T:C	50	100	0.99	0.2522
2:215878031:C:T	50	100	1	0.02923
2:215878037:G:A	50	100	0.91	0.01089
2:215878431:G:A	50	100	1	0.02905
2:215878497:G:A	50	100	1	0.01253
2:215878722:C:T	50	100	1	0.1872
2:215878824:T:G	49	98	0.99	0.4588
2:215879038:T:C	50	100	1	0.04775
2:215879064:C:T	50	100	0.96	0.06609
2:215879850:G:A	50	100	0.76	0.05084
2:215880160:C:T	50	100	0.96	0.02687
2:215880668:C:T	50	100	0.99	0.161
2:215880694:C:T	50	100	0.99	0.4766
2:215880786:C:A	50	100	1	0.01598
2:215880860:C:A	50	100	1	0.0492
2:215881189:A:G	50	98	0.83	0.01071
2:215881257:A:C	50	100	1	0.02796
2:215881347:G:A	50	100	0.83	0.01398
2:215881348:G:C	50	100	1	0.02796
2:215882088:C:T	50	100	0.96	0.3079
2:215882191:G:A	50	100	1	0.04938
2:215882270:T:G	50	100	0.92	0.0216
2:215882691:T:A	50	98	0.99	0.1658
2:215883262:C:T	50	100	1	0.08152
2:215883312:G:A	50	98	0.99	0.0846
2:215883592:C:T	50	100	0.99	0.4601
2:215883603:C:G	50	100	1	0.05683
2:215883689:G:A	50	100	1	0.02814
2:215883890:G:A	50	100	0.99	0.1834
2:215884146:T:C	50	100	1	0.02814
2:215884798:G:A	50	100	0.97	0.02052
2:215885168:C:T	50	100	0.93	0.03504
2:215885574:G:A	50	100	0.95	0.03177
2:215885778:G:C	50	100	1	0.09586
2:215885894:C:G	50	100	0.99	0.4178
2:215886040:A:G	50	100	1	0.09586
2:215886099:C:T	50	100	0.86	0.01216
2:215886435:T:A	50	100	0.99	0.02469
2:215886603:C:T	50	100	1	0.09586
2:215887064:G:A	50	100	0.99	0.05828
2:215887171:G:T	50	100	0.98	0.4056
2:215887584:C:T	50	100	0.99	0.4553
2:215887692:C:A	50	100	0.98	0.09187
2:215887737:G:A	50	98	0.78	0.05265
2:215888157:T:C	50	100	0.9	0.0216
2:215888382:A:G	50	100	0.99	0.02378
2:215888599:G:A	50	98	0.78	0.05283
2:215888700:A:G	50	100	0.99	0.02397
2:215889436:C:T	50	100	0.99	0.02378
2:215889478:G:A	50	100	0.96	0.04412
2:215889972:C:A	50	100	0.99	0.09277
2:215890019:G:A	50	100	0.9	0.01888
2:215890082:T:C	50	100	0.98	0.4648
2:215890212:A:T	50	100	0.99	0.03813
2:215890252:G:T	50	100	0.99	0.03813
2:215890509:G:A	50	100	0.97	0.1556
2:215890653:C:T	50	100	0.83	0.01634
2:215890766:A:C	50	100	0.99	0.09622
2:215890824:C:T	50	100	0.83	0.01652
2:215890878:C:T	50	100	0.96	0.1563
2:215890904:G:A	50	100	0.82	0.01325
2:215890958:A:T	50	98	0.97	0.01543
2:215890973:C:T	50	100	0.99	0.03322
2:215891127:T:C	50	100	0.92	0.02215
2:215891886:G:A	50	98	0.92	0.0955
2:215891980:G:A	50	100	0.92	0.03722
2:215892019:G:T	50	98	0.95	0.03286
2:215892114:C:T	50	98	0.88	0.08787
2:215892444:A:G	50	100	0.92	0.2785
2:215892959:G:A	50	98	0.91	0.2504
2:215893659:C:A	50	94	0.82	0.158
2:215893787:T:A	50	90	0.73	0.1374
2:215894014:T:C	50	98	0.88	0.04085
2:215894131:A:G	50	96	0.87	0.07916
2:215894277:C:T	50	100	0.87	0.03068
2:215895226:G:C	50	98	0.95	0.2095
2:215895297:C:A	50	100	0.96	0.1207
2:215896712:A:T	50	92	0.77	0.02614
2:215896818:T:C	50	98	0.97	0.0541
2:215896943:C:A	50	98	0.97	0.05392
2:215896968:A:T	50	100	0.97	0.1224
2:215897102:G:A	50	100	0.94	0.02324
2:215897439:T:C	50	100	0.97	0.1245
2:215897802:G:A	50	100	0.95	0.07153
2:215898783:G:A	50	100	0.98	0.1225
2:215898848:G:A	50	100	0.98	0.0423
2:215898852:G:A	50	100	0.96	0.02614
2:215899266:G:C	50	100	0.98	0.1225
2:215899337:C:T	50	100	0.98	0.1224
2:215899474:C:T	50	100	0.98	0.1224
2:215900123:C:G	50	100	0.96	0.02633
2:215900174:G:C	50	98	0.98	0.1705
2:215900258:C:A	50	100	0.98	0.1225
2:215900586:C:T	50	98	0.98	0.2093
2:215900785:A:G	50	98	0.98	0.1703
2:215901256:T:A	50	100	0.98	0.2008
2:215901342:C:A	50	100	0.98	0.04303
2:215901799:A:C	50	100	0.97	0.06554
2:215902106:C:T	50	98	0.97	0.181
2:215902475:G:A	50	100	0.97	0.1921
2:215902615:C:A	50	100	0.96	0.01107
2:215903855:A:G	50	96	0.98	0.4513
2:215904574:T:G	50	100	0.98	0.07625
2:215904911:A:G	50	100	0.97	0.06318
2:215905462:C:T	50	100	0.99	0.06282
2:215906012:G:A	50	100	0.97	0.4203
2:215906084:A:G	50	98	0.98	0.3379
2:215906091:A:C	50	98	0.97	0.1616
2:215906220:T:C	50	98	0.98	0.3433
2:215906362:C:T	50	98	0.96	0.04339
2:215906990:A:G	50	98	0.97	0.2104
2:215907029:G:T	50	96	0.98	0.2068
2:215907278:A:G	50	98	0.9	0.01289
2:215907303:C:T	50	98	0.96	0.04339
2:215907519:G:C	50	98	0.98	0.3381
2:215907781:G:A	50	98	0.98	0.2052
2:215908044:A:T	50	100	0.98	0.2019
2:215908659:G:A	50	98	0.95	0.1585
2:215909480:A:G	50	98	0.94	0.09023
2:215909804:G:C	50	98	0.9	0.05501
2:215910552:T:C	50	98	0.88	0.03032
2:215910791:T:C	50	100	0.94	0.1028
2:215911546:T:C	50	98	0.96	0.1029
2:215911591:C:T	50	98	0.8	0.01126
2:215911681:C:T	50	100	0.97	0.2082
2:215911686:C:T	50	100	0.91	0.01598
2:215912051:C:A	50	96	0.96	0.2516
2:215912093:A:G	50	96	0.96	0.04031
2:215912147:T:A	50	100	0.96	0.2082
2:215912177:A:G	50	100	0.96	0.05211
2:215912306:T:G	50	96	0.96	0.3952
2:215913102:A:G	50	100	0.91	0.02796
2:215913126:A:G	50	98	0.96	0.3947
2:215913191:T:A	50	100	0.9	0.09641
2:215913339:C:T	50	98	0.89	0.02959
2:215913464:G:A	50	100	0.87	0.1029
2:215913521:C:A	50	100	0.97	0.3299
2:215913552:A:G	50	100	0.95	0.2095
2:215913702:T:C	50	100	0.97	0.3313
2:215913735:A:C	50	96	0.96	0.2093
2:215913983:G:A	50	96	0.98	0.03649
2:215914007:C:T	50	96	0.98	0.03649
2:215914093:C:A	50	100	0.93	0.02033
2:215914151:T:C	50	100	0.96	0.02124
2:215914302:G:T	50	98	0.95	0.136
2:215914547:C:T	50	100	0.94	0.01634
2:215914553:C:T	50	94	0.94	0.4626
2:215914944:G:A	50	100	0.9	0.3212
2:215915151:T:C	50	88	0.91	0.152
2:215915461:G:A	50	98	0.85	0.01053
2:215915605:C:G	50	100	0.96	0.3016
2:215915665:C:A	50	98	0.98	0.2752
2:215916072:T:C	50	100	0.98	0.319
2:215916171:G:T	50	100	0.97	0.3615
2:215916902:A:G	50	100	0.94	0.07698
2:215917008:G:A	50	100	0.95	0.08733
2:215917107:A:G	50	100	0.96	0.2972
2:215917139:T:G	50	100	0.96	0.3468
2:215917144:A:G	50	100	0.96	0.2968
2:215917157:G:A	50	100	0.95	0.3344
2:215918070:T:G	50	100	0.99	0.01616
2:215918465:C:T	50	100	0.97	0.09023
2:215918531:A:G	50	100	0.96	0.02542
2:215918686:G:T	50	100	0.98	0.3217
2:215918815:A:G	43	90.7	0.62	0.03994
2:215918825:A:G	44	84.1	0.71	0.05537
2:215918829:A:G	43	95.3	0.8	0.2204
2:215918833:A:G	43	88.4	0.85	0.2774
2:215918837:A:G	45	91.1	0.86	0.2805
2:215918843:A:G	43	76.7	0.7	0.217
2:215918845:A:G	39	76.9	0.63	0.08025
2:215918853:A:G	44	90.9	0.6	0.03613
2:215918919:G:A	47	89.4	0.84	0.228
2:215918933:C:G	50	100	0.96	0.02378
2:215919060:G:A	50	100	0.97	0.08987
2:215919106:G:T	50	100	0.99	0.3083
2:215919186:T:C	50	100	0.98	0.08969
2:215919525:T:C	50	100	0.97	0.02451
2:215919633:C:A	50	100	0.99	0.309
2:215920048:C:T	50	100	1	0.08624
2:215920243:C:T	50	100	0.99	0.3074
2:215920374:T:C	50	100	0.96	0.01616
2:215920540:G:A	50	100	0.99	0.08569
2:215920965:A:G	50	100	0.99	0.3938
2:215921022:C:T	50	100	0.99	0.08569
2:215921255:A:G	48	100	1	0.2344
2:215921287:A:G	50	100	0.99	0.08569
2:215921445:G:T	43	83.7	0.91	0.4007
2:215921504:G:T	40	87.5	0.88	0.09604
2:215921654:T:G	49	79.6	0.89	0.2674
2:215921660:G:T	48	75	0.85	0.3139
2:215921663:G:T	40	75	0.91	0.3631
2:215921845:A:G	50	100	1	0.02905
2:215921854:C:T	50	100	0.99	0.08588
2:215921941:T:C	50	100	0.99	0.08606
2:215922009:C:T	50	98	0.83	0.01652
2:215922055:A:G	50	100	1	0.278
2:215922087:T:A	50	100	0.99	0.3268
2:215922169:A:G	50	100	1	0.3656
2:215922215:T:C	50	100	0.99	0.3266
2:215922379:T:C	49	100	0.99	0.3059
2:215922417:T:C	49	100	0.98	0.2228
2:215922517:C:A	50	96	0.99	0.3072
2:215922557:C:T	49	95.9	0.99	0.3076
2:215922585:A:C	50	100	0.81	0.04575
2:215922638:A:C	49	98	0.99	0.4277
2:215922651:A:G	49	100	0.99	0.3275
2:215922677:G:A	50	100	1	0.264
2:215922705:T:C	50	100	1	0.0118
2:215922934:A:G	50	100	0.99	0.0118
2:215922942:C:T	50	100	0.99	0.4274
2:215923072:G:A	50	100	0.94	0.04339
2:215923160:G:A	50	100	1	0.0118
2:215923173:A:G	50	100	0.99	0.4276
2:215923240:C:G	50	100	1	0.04303
2:215923265:C:T	50	96	1	0.234
2:215923420:G:A	50	100	0.99	0.3077
2:215923453:T:C	50	98	0.98	0.439
2:215923454:G:A	50	98	0.98	0.439
2:215923461:C:T	50	98	0.96	0.3459
2:215923482:C:T	50	98	0.98	0.4388
2:215923485:G:A	50	100	1	0.2633
2:215923592:T:C	50	100	0.99	0.4285
2:215923796:C:A	49	100	0.99	0.4225
2:215923898:C:G	50	100	1	0.01598
2:215923937:C:G	50	100	0.98	0.429
2:215923943:T:C	50	100	1	0.04321
2:215924022:G:A	50	100	0.99	0.441
2:215924040:T:C	50	98	0.97	0.4325
2:215924067:C:T	50	100	0.98	0.1115
2:215924371:G:A	50	98	0.98	0.1064
2:215924612:G:C	50	96	0.97	0.1525
2:215924654:C:T	50	96	0.97	0.295
2:215924685:C:T	50	100	0.98	0.2603
2:215924689:G:A	50	100	0.99	0.01688
2:215924710:A:T	50	100	0.97	0.2257
2:215924841:C:T	50	98	0.99	0.4708
2:215925193:A:G	50	96	0.99	0.4846
2:215925335:T:C	50	98	0.98	0.1489
2:215925514:T:C	50	100	1	0.04303
2:215925520:C:A	50	100	0.91	0.1469
2:215925540:T:C	50	100	0.99	0.2308
2:215925617:T:C	50	100	0.95	0.03359
2:215925726:A:G	49	93.9	0.99	0.4869
2:215925771:A:G	49	100	0.97	0.2297
2:215925787:T:A	50	90	0.99	0.4873
2:215925832:C:T	50	100	1	0.01452
2:215925872:C:G	50	100	0.99	0.0118
2:215925957:A:G	50	98	1	0.04521
2:215925968:C:A	49	100	1	0.01398
2:215925977:G:C	49	95.9	0.98	0.177
2:215926010:C:T	49	95.9	0.98	0.1492
2:215926043:T:C	49	100	0.98	0.281
2:215926076:A:G	49	89.8	0.98	0.15
2:215926115:A:G	50	100	0.98	0.3435
2:215926128:C:T	50	100	0.98	0.3524
2:215926132:C:T	50	92	0.97	0.2193
2:215926140:A:G	49	87.8	0.98	0.1055
2:215926173:A:G	49	91.8	0.98	0.3642
2:215926216:C:G	48	97.9	0.97	0.4784
2:215926339:T:C	49	89.8	0.97	0.465
2:215926369:A:G	50	100	1	0.01452
2:215926414:G:A	48	89.6	0.98	0.2193
2:215926610:C:T	50	100	0.86	0.01325
2:215926711:T:C	48	95.8	1	0.05556
2:215926729:T:C	48	97.9	0.98	0.2264
2:215926768:T:A	49	100	0.97	0.1144
2:215926778:G:C	50	98	0.98	0.1095
2:215926788:C:A	50	98	0.98	0.3431
2:215926869:C:T	49	98	0.97	0.4512
2:215926912:A:G	50	100	0.97	0.2302
2:215926984:T:G	50	100	0.98	0.2736
2:215927178:A:G	50	98	0.96	0.2478
2:215927499:G:T	50	92	0.96	0.3876
2:215927580:T:C	50	90	0.98	0.4083
2:215927585:C:T	50	88	0.98	0.4274
2:215927743:C:T	48	100	0.96	0.3486
2:215927788:T:C	50	100	0.98	0.01235
2:215927880:T:G	50	100	0.98	0.2691
2:215927967:A:C	50	98	1	0.04339
2:215928036:C:T	50	100	0.98	0.01198
2:215928058:A:T	50	100	1	0.05792
2:215928376:C:T	50	100	0.98	0.136
2:215928421:C:T	50	98	1	0.02269
2:215928422:A:T	50	100	0.97	0.03086
2:215928778:A:C	50	100	0.98	0.01198
2:215928787:C:T	50	100	1	0.04339
2:215928841:G:A	50	100	0.98	0.1249
2:215929177:G:A	50	100	0.99	0.03014
2:215929242:T:C	50	100	0.98	0.01126
2:215929301:C:T	50	100	0.97	0.394
2:215929326:A:T	50	100	0.88	0.01398
2:215929517:C:A	50	100	0.97	0.2591
2:215929898:C:T	50	100	1	0.04339
2:215930111:G:T	50	98	1	0.01797
2:215930300:T:C	50	98	1	0.01797
2:215930368:C:T	50	98	0.98	0.2273
2:215931409:A:C	50	98	0.98	0.2496
2:215931444:G:T	50	100	1	0.04339
2:215931777:T:A	50	98	0.98	0.2447
2:215932438:A:G	50	98	0.95	0.2289
2:215932462:C:A	50	100	0.9	0.08769
2:215932602:T:G	50	100	0.91	0.4648
2:215932870:C:A	50	98	0.89	0.2743
2:215933552:A:G	50	100	0.91	0.02723
2:215934053:T:C	50	98	0.76	0.03649
2:215934354:G:A	50	80	0.68	0.3978
2:215934403:T:G	50	98	0.89	0.1284
2:215934446:A:C	50	100	0.93	0.04067
2:215934650:G:A	50	82	0.77	0.07898
2:215934669:C:T	50	94	0.86	0.02977
2:215935330:T:C	50	96	0.9	0.2642
2:215935337:C:A	50	96	0.9	0.2616
2:215935388:C:T	50	94	0.84	0.1763
2:215935529:C:T	50	100	0.94	0.01416
2:215935564:C:A	50	98	0.84	0.02741
2:215935649:T:G	50	94	0.92	0.413
2:215936053:G:A	50	98	0.98	0.02596
2:215936155:A:C	50	98	0.93	0.3397
2:215936246:T:C	50	98	0.93	0.3395
2:215937020:G:A	50	100	0.98	0.02596
2:215937157:A:T	50	98	0.94	0.01997
2:215937257:T:C	50	98	0.95	0.06972
2:215937406:T:C	50	98	0.95	0.07807
2:215937438:C:T	50	100	0.92	0.2818
2:215937602:G:A	50	100	0.99	0.06173
2:215938058:T:G	50	100	0.95	0.3874
2:215938082:T:A	50	100	0.98	0.02814
2:215938259:C:A	50	100	0.98	0.02814
2:215938457:T:C	50	100	1	0.01362
2:215938607:G:A	50	98	0.94	0.06917
2:215938866:A:G	49	100	0.99	0.06191
2:215938911:G:A	50	98	0.95	0.4779
2:215940059:C:T	50	98	0.99	0.06245
2:215940850:T:C	50	100	0.96	0.2738
2:215940856:C:T	50	100	0.96	0.03214
2:215940969:T:C	50	100	0.99	0.06264
2:215941146:G:A	50	98	0.96	0.06845
2:215941321:C:G	50	96	0.96	0.3446
2:215941541:T:C	50	100	0.81	0.03413
2:215942404:G:A	50	100	0.91	0.04557
2:215942504:C:T	50	100	0.97	0.1373
2:215942742:T:C	50	100	0.99	0.0118
2:215942779:C:A	50	98	0.89	0.185
2:215943003:A:G	50	98	0.97	0.1407
2:215943191:T:G	50	98	0.96	0.4744
2:215943429:C:A	50	100	0.97	0.1097
2:215943631:G:A	50	100	0.9	0.1854
2:215944361:C:T	50	98	1	0.06554
2:215945230:C:A	50	98	1	0.065
2:215945745:A:C	50	100	0.97	0.2879
2:215945889:C:T	50	98	0.99	0.06481
2:215946302:C:T	50	98	0.8	0.04539
2:215946388:C:T	50	98	0.96	0.216
2:215946584:C:T	50	100	0.91	0.04793
2:215946609:C:T	50	100	0.97	0.3088
2:215946984:G:T	50	96	0.96	0.4708
2:215947440:T:C	50	98	0.95	0.02705
2:215947636:A:G	50	98	0.9	0.1767
2:215948247:A:G	50	100	0.96	0.2943
2:215948378:C:T	50	100	0.96	0.2996
2:215948380:A:C	50	98	0.96	0.4352
2:215948417:T:C	50	100	0.87	0.1008
2:215949017:G:A	49	93.9	0.95	0.4671
2:215949066:C:A	50	98	0.79	0.01997
2:215949069:C:A	50	92	0.65	0.03595
2:215949072:C:A	50	92	0.75	0.07752
2:215949075:C:A	50	84	0.72	0.1275
2:215949078:C:A	50	86	0.72	0.1779
2:215949081:C:A	50	78	0.68	0.2707
2:215949088:T:C	50	92	0.81	0.07371
2:215949209:G:A	50	100	0.96	0.287
2:215949376:A:G	50	98	0.96	0.2927
2:215949417:C:T	50	100	0.99	0.05991
2:215950568:C:T	50	100	0.97	0.03558
2:215950895:G:C	50	98	0.94	0.2653
2:215951695:C:T	50	98	0.96	0.1073
2:215951912:G:C	49	100	0.93	0.04285
2:215952614:T:C	50	98	0.92	0.3684
2:215952624:T:C	50	100	0.97	0.04412
2:215952786:T:A	49	100	0.77	0.05864
2:215952923:T:C	50	98	0.9	0.2956
2:215952940:T:C	50	98	0.92	0.2843
2:215953261:T:C	50	94	0.88	0.3751
2:215953561:T:G	50	100	0.86	0.04012
2:215953714:C:T	50	100	0.92	0.01289
2:215953828:A:G	50	92	0.76	0.08188
2:215953854:T:C	50	94	0.7	0.07026
2:215953899:T:C	50	88	0.78	0.4401
2:215953982:C:T	50	86	0.74	0.1948
2:215954711:T:A	50	100	0.66	0.01162
2:215954796:C:T	50	98	0.8	0.05338
2:215955631:C:T	50	84	0.74	0.4495
2:215956246:A:G	50	100	0.81	0.01688
2:215956736:C:T	50	98	0.82	0.01852
2:215956873:T:G	50	92	0.71	0.2168
2:215956909:T:C	50	92	0.74	0.3607
2:215957389:T:G	50	98	0.77	0.08842
2:215957474:A:G	50	92	0.8	0.3266
2:215957834:T:G	50	96	0.82	0.4029
2:215958132:G:C	50	98	0.85	0.01471
2:215958399:A:C	50	100	0.88	0.01561
2:215958605:A:C	50	100	0.93	0.1127
2:215958775:C:G	50	100	0.96	0.01471
2:215958961:G:A	50	100	0.95	0.04121
2:215959144:T:C	50	100	0.99	0.05973
2:215959304:G:A	50	100	0.96	0.05138
2:215959709:G:A	50	100	0.99	0.05991
2:215959978:C:T	50	100	0.79	0.03377
2:215959987:G:A	50	100	1	0.05973
2:215959997:A:C	50	100	1	0.05973
2:215960073:A:G	50	100	0.98	0.05991
2:215960082:A:G	50	100	0.97	0.02469
2:215960172:A:G	50	96	1	0.04702
2:215960193:G:A	50	100	0.94	0.03032
2:215960234:C:T	50	100	0.98	0.02469
2:215960244:C:T	50	98	0.98	0.1334
2:215960442:G:A	50	100	1	0.01325
2:215960662:C:T	50	96	0.98	0.02505
2:215960830:T:A	50	100	0.94	0.4501
2:215960866:A:T	50	100	0.77	0.03359
2:215960900:G:T	50	100	0.95	0.02869
2:215960975:C:T	50	100	0.98	0.0256
2:215961119:C:T	50	100	0.9	0.1605
2:215961132:G:A	50	100	0.99	0.1117
2:215961146:A:G	50	100	0.99	0.1117
2:215961413:A:G	50	100	0.99	0.1118
2:215961421:C:T	50	100	0.65	0.01253
2:215961628:C:T	50	100	1	0.01598
2:215961748:G:C	50	100	0.97	0.1518
2:215961856:T:G	50	100	0.99	0.1393
2:215961883:A:G	50	100	0.95	0.4533
2:215962001:C:A	50	100	0.83	0.06173
2:215962261:A:T	50	100	0.99	0.1118
2:215962305:A:C	50	100	0.85	0.0374
2:215962405:G:C	50	100	0.99	0.1118
2:215962595:C:T	50	100	0.97	0.05138
2:215962637:C:T	50	100	0.8	0.0158
2:215963050:G:C	50	96	1	0.04503
2:215963220:A:G	50	100	0.99	0.1102
2:215963419:G:A	50	98	0.94	0.05138
2:215963456:C:A	49	85.7	0.83	0.1993
2:215963620:T:A	50	100	0.92	0.1605
2:215964232:T:C	50	100	0.97	0.05138
2:215964915:G:A	50	98	0.95	0.1512
2:215964937:G:A	50	100	0.92	0.1607
2:215965094:T:C	50	100	0.9	0.06245
2:215965254:C:G	50	100	0.81	0.03831
2:215965330:C:T	50	98	0.89	0.01362
2:215965378:C:T	50	100	0.98	0.03322
2:215965391:A:G	50	100	0.98	0.04158
2:215965438:T:A	50	100	0.84	0.03086
2:215965641:G:C	50	100	1	0.01325
2:215966231:G:A	50	100	0.93	0.01616
2:215966273:C:T	50	100	0.96	0.0512
2:215966311:G:A	50	100	0.97	0.1019
2:215966375:T:A	50	100	0.98	0.1122
2:215966468:T:C	50	100	0.98	0.01743
2:215966895:T:A	50	100	0.96	0.2889
2:215967190:A:C	50	100	0.98	0.0984
2:215967407:T:G	50	100	0.98	0.04139
2:215968233:C:T	50	100	0.99	0.02796
2:215968240:G:C	50	100	0.93	0.0158
2:215968294:C:A	50	98	0.99	0.09259
2:215968643:A:C	50	100	1	0.01325
2:215968723:C:A	50	100	0.98	0.01779
2:215968868:G:A	50	100	0.8	0.03794
2:215969364:C:G	50	100	0.98	0.01616
2:215969807:A:G	50	100	0.9	0.01707
2:215969992:C:T	50	96	0.79	0.03486
2:215970008:T:C	50	98	0.96	0.02106
2:215970901:G:T	50	96	0.92	0.3017
2:215971102:T:C	50	100	0.94	0.02705
2:215971168:T:G	50	100	0.96	0.08061
2:215971193:G:A	50	94	0.94	0.4234
2:215971255:A:G	50	100	0.82	0.03123
2:215971314:A:C	50	100	0.76	0.02977
2:215971374:C:A	50	100	0.83	0.01434
2:215971900:A:G	50	100	0.98	0.01162
2:215972077:G:A	50	98	0.84	0.03105
2:215972140:T:C	50	100	0.77	0.02959
2:215972449:C:T	50	100	0.98	0.07861
2:215972472:A:G	50	100	0.98	0.05792
2:215973424:C:T	50	100	0.91	0.04866
2:215973594:G:A	50	100	1	0.04121
2:215973643:A:G	50	100	0.96	0.08951
2:215973976:T:C	50	96	0.95	0.4492
2:215974091:C:T	50	100	0.75	0.01253
2:215974097:A:G	50	100	0.98	0.3468
2:215974208:T:C	50	100	0.96	0.1124
2:215974420:T:C	50	100	1	0.04121
2:215974493:A:G	50	96	0.96	0.4501
2:215974599:G:A	50	98	0.98	0.05937
2:215974709:A:T	50	100	0.96	0.1714
2:215974763:A:G	50	100	0.98	0.3384
2:215974851:C:T	50	100	0.98	0.01398
2:215974852:A:T	50	88	0.9	0.2397
2:215974854:T:A	49	98	0.98	0.05882
2:215975117:C:A	50	100	0.98	0.4524
2:215975126:A:G	50	100	0.83	0.0305
2:215975398:G:A	50	100	0.97	0.2515
2:215975674:T:C	50	100	0.98	0.05864
2:215975730:G:T	50	100	0.98	0.1721
2:215975814:C:G	50	100	1	0.0138
2:215976063:G:A	50	100	1	0.03304
2:215976273:G:C	50	100	1	0.01089
2:215976316:T:C	50	100	0.98	0.1903
2:215976424:G:A	50	100	1	0.01089
2:215976731:T:C	50	100	0.98	0.1641
2:215976975:C:T	50	100	0.99	0.2397
2:215977414:C:T	50	100	1	0.01725
2:215977968:G:T	50	100	1	0.01725
2:215978040:A:G	50	100	0.99	0.08243
2:215978051:T:C	50	100	0.99	0.2433
2:215978916:C:T	50	100	0.99	0.4296
2:215979142:T:C	50	100	0.99	0.1173
2:215979196:G:A	50	100	0.99	0.2346
2:215979201:C:T	50	100	0.99	0.2335
2:215979372:A:G	50	100	0.99	0.1158
2:215979395:G:A	50	100	0.93	0.1416
2:215979406:T:C	50	100	1	0.02778
2:215979470:T:A	46	97.8	0.82	0.06863
2:215979473:T:A	45	97.8	0.79	0.04067
2:215979476:T:A	46	100	0.72	0.02741
2:215979479:T:A	46	95.7	0.96	0.08315
2:215979482:T:A	46	93.5	0.87	0.05138
2:215979485:T:A	45	100	0.93	0.0187
2:215979706:A:C	50	100	1	0.1777
2:215980512:C:T	50	100	0.98	0.1124
2:215980655:C:T	50	100	0.92	0.0817
2:215980806:T:C	50	100	0.91	0.01471
2:215981123:T:C	50	100	0.98	0.2424
2:215981172:T:C	50	100	1	0.2023
2:215981207:G:A	50	100	0.99	0.1719
2:215981341:G:T	50	100	1	0.1992
2:215981345:A:C	50	100	0.93	0.08134
2:215981562:A:G	50	100	1	0.04194
2:215981590:C:T	50	100	1	0.01398
2:215981929:T:C	50	100	0.98	0.0138
2:215982081:G:A	50	100	0.95	0.01707
2:215982250:A:G	50	100	1	0.1934
2:215982428:A:T	50	100	0.99	0.1576
2:215982647:T:C	50	100	0.98	0.02778
2:215982842:C:T	50	98	0.92	0.1674
2:215982988:G:A	50	94	0.85	0.0285
2:215983128:T:C	50	100	0.99	0.1153
2:215983145:C:T	50	100	1	0.06137
2:215983247:G:A	50	100	0.9	0.1098
2:215983368:C:T	50	100	0.99	0.1153
2:215983514:T:A	50	100	0.99	0.08497
2:215983532:A:G	50	100	0.99	0.1146
2:215983564:C:T	50	100	0.98	0.0285
2:215983660:T:C	50	100	1	0.06935
2:215983738:G:A	50	98	0.9	0.01198
2:215983932:C:G	50	100	1	0.1638
2:215984925:A:T	50	100	0.85	0.02869
2:215985174:A:G	50	100	0.99	0.06155
2:215985342:T:C	50	100	0.9	0.01471
2:215985587:T:C	50	100	0.97	0.06645
2:215985802:T:C	50	100	0.94	0.01797
2:215985859:T:C	50	100	1	0.1603
2:215986221:T:A	50	100	0.96	0.02124
2:215986285:T:G	50	100	0.99	0.08261
2:215986353:A:C	50	100	1	0.01398
2:215986891:G:A	50	100	0.98	0.07607
2:215987293:C:T	50	100	0.99	0.157
2:215987403:C:T	50	100	0.99	0.3195
2:215987527:T:G	50	100	0.92	0.2142
2:215987633:C:T	50	100	1	0.155
2:215987676:C:T	50	100	1	0.2433
2:215987870:T:A	50	98	0.93	0.06046
2:215988145:T:C	50	100	0.99	0.2438
2:215988296:A:G	50	100	0.99	0.1975
2:215988390:T:C	50	100	0.99	0.02796
2:215988532:C:G	50	100	0.99	0.07807
2:215988601:A:G	50	100	0.99	0.02778
2:215988773:G:A	50	100	0.99	0.1144
2:215988870:A:T	50	100	0.98	0.1977
2:215989026:A:G	50	100	1	0.01398
2:215989561:C:T	50	98	0.95	0.2061
2:215989598:G:A	50	100	0.86	0.05374
2:215989839:T:C	50	100	0.97	0.3152
2:215990007:C:T	50	100	0.96	0.07861
2:215990560:G:A	50	100	0.94	0.01616
2:215991035:A:G	50	98	0.97	0.1928
2:215991146:T:C	50	100	0.93	0.2451
2:215991188:G:A	50	100	0.95	0.2124
2:215991407:T:C	50	100	0.97	0.1153
2:215991814:C:T	50	100	0.92	0.01598
2:215992142:C:T	50	84	0.73	0.06681
2:215992192:T:C	50	98	0.94	0.07081
2:215992260:G:A	50	98	0.95	0.06972
2:215992334:T:C	50	98	0.96	0.2286
2:215992528:G:C	50	98	0.92	0.148
2:215992690:T:C	50	98	0.94	0.2449
2:215992935:A:T	50	100	0.92	0.1523
2:215992983:T:C	50	100	0.92	0.1512
2:215993093:G:A	50	98	0.88	0.06463
2:215993821:A:G	50	100	0.78	0.02378
2:215993869:T:C	50	94	0.82	0.2211
2:215994101:G:A	50	92	0.79	0.2046
2:215994224:A:G	50	86	0.83	0.2061
2:215994956:G:A	50	94	0.81	0.1316
2:215995020:G:A	50	100	0.79	0.02433
2:215995336:C:T	49	95.9	0.76	0.1445
2:215995379:C:T	50	94	0.78	0.09931
2:215995433:G:A	50	94	0.76	0.1028
2:215995509:A:C	49	87.8	0.79	0.1957
2:215995827:A:T	50	94	0.78	0.3785
2:215996550:T:C	50	100	0.9	0.4365
2:215996689:C:T	50	100	0.83	0.4513
2:215996737:T:C	50	96	0.9	0.4363
2:215996787:T:C	50	98	0.87	0.03431
2:215996825:G:C	50	98	0.87	0.03431
2:215996911:C:G	50	98	0.91	0.4942
2:215997170:T:C	50	98	0.91	0.4366
2:215997414:G:A	50	98	0.89	0.2874
2:215997582:A:G	50	100	0.97	0.01507
2:215997721:C:T	50	96	0.8	0.1382
2:215997744:G:A	50	100	0.91	0.4141
2:215997814:C:A	50	96	0.77	0.1383
2:215997900:G:A	50	96	0.89	0.2965
2:215998043:G:A	50	100	0.66	0.01398
2:215998320:A:T	50	78	0.8	0.4257
2:215998323:T:A	50	94	0.86	0.4345
2:215998326:T:A	50	98	0.98	0.0118
2:215998498:A:G	50	96	0.86	0.3936
2:215999479:A:G	50	100	0.89	0.03032
2:215999499:A:G	50	100	0.99	0.01053
2:215999512:A:G	50	90	0.84	0.4227
2:215999618:A:T	50	94	0.86	0.3076
2:215999653:G:A	50	100	1	0.01035
2:215999753:A:G	50	84	0.76	0.2983
2:215999834:A:G	50	90	0.83	0.3359
2:215999871:T:C	50	88	0.83	0.2712
2:215999951:C:G	50	94	0.83	0.1589
2:215999964:A:G	50	88	0.86	0.4288
2:216000010:C:G	50	84	0.89	0.4853
2:216000036:G:A	50	100	0.94	0.01906
2:216000728:C:T	50	100	0.96	0.138
2:216000792:G:A	50	98	0.87	0.0236
2:216001408:C:T	50	96	0.76	0.01253
2:216001530:G:C	50	100	0.93	0.2482
2:216001693:C:A	50	100	0.97	0.02433
2:216001716:G:A	50	94	0.79	0.1146
2:216001995:C:T	50	98	0.67	0.01344
2:216002013:T:A	50	100	0.98	0.01325
2:216002087:G:T	50	100	0.96	0.01852
2:216002103:A:G	50	100	0.91	0.258
2:216002162:C:T	50	100	0.97	0.01362
2:216002218:C:G	50	100	0.91	0.3829
2:216002378:A:G	50	100	0.91	0.03722
2:216002704:C:T	50	100	0.91	0.03704
2:216002766:C:T	50	100	0.95	0.1654
2:216002988:G:A	50	100	0.95	0.1086
2:216003143:C:G	50	100	0.93	0.1191
2:216003442:C:T	50	100	0.99	0.02415
2:216003781:T:C	50	98	0.94	0.0423
2:216003875:C:G	50	90	0.8	0.2896
2:216003879:T:C	50	88	0.8	0.2903
2:216003880:G:A	50	100	0.98	0.02415
2:216004144:C:T	50	98	0.95	0.0512
2:216004172:G:A	50	96	0.95	0.0512
2:216004385:G:A	50	100	0.99	0.02415
2:216004405:A:G	50	98	0.94	0.05084
2:216004469:G:A	50	98	0.94	0.04176
2:216004560:C:A	49	85.7	0.9	0.3161
2:216004564:C:A	50	94	0.87	0.09005
2:216004565:A:C	50	92	0.88	0.08914
2:216004568:A:C	50	98	0.77	0.02723
2:216004857:G:A	50	100	0.98	0.02451
2:216004941:C:T	50	98	0.9	0.05102
2:216005037:G:C	50	100	0.98	0.02451
2:216005057:A:G	50	96	0.91	0.2899
2:216005422:G:A	50	100	0.94	0.02415
2:216005769:T:C	50	100	0.82	0.1325
2:216006086:G:A	50	98	0.86	0.05392
2:216006721:T:C	50	92	0.74	0.114
2:216006757:C:T	50	94	0.74	0.1176
2:216007235:A:G	50	100	0.8	0.01797
2:216007602:G:A	50	96	0.88	0.4355
2:216007739:C:A	50	98	0.9	0.4506
2:216007740:G:A	50	100	0.76	0.01035
2:216007893:G:T	50	100	0.9	0.2442
2:216007900:T:C	50	100	0.74	0.01107
2:216007982:A:T	50	98	0.97	0.05138
2:216008115:T:G	50	100	0.83	0.03341
2:216008142:A:C	50	92	0.85	0.1561
2:216008629:A:G	50	98	0.94	0.3729
2:216008671:T:C	50	100	0.93	0.1563
2:216008953:G:T	50	96	0.82	0.01107
2:216008980:A:C	50	100	0.96	0.3163
2:216009197:T:C	50	100	0.96	0.3143
2:216009742:G:C	50	100	0.98	0.1578
2:216009778:C:T	50	100	1	0.05338
2:216009850:A:G	50	100	0.98	0.1576
2:216010054:T:A	50	98	0.89	0.0158
2:216010254:G:A	50	100	0.98	0.1578
2:216010324:G:T	50	98	0.81	0.01053
2:216010389:G:A	50	98	0.98	0.1324
2:216010512:T:C	50	98	0.98	0.4878
2:216010906:A:C	50	100	0.99	0.158
2:216011001:C:A	50	100	0.99	0.1576
2:216011266:C:T	50	100	0.98	0.1383
2:216011438:T:G	50	100	0.99	0.1578
2:216011481:G:A	50	100	0.99	0.301
2:216011640:T:C	50	100	0.99	0.1578
2:216011804:A:T	50	100	1	0.05356
2:216012105:C:T	50	100	0.99	0.2859
2:216012226:C:G	50	100	0.98	0.3019
2:216012268:T:C	50	100	0.99	0.1505
2:216012292:G:A	50	100	0.98	0.488
2:216012336:G:C	50	100	1	0.01852
2:216012615:G:A	50	98	0.9	0.1845
2:216012888:A:G	50	100	1	0.03159
2:216013146:A:G	50	100	1	0.01852
2:216013285:C:G	50	96	0.99	0.2727
2:216013426:C:A	50	100	0.81	0.01071
2:216013492:G:A	50	100	0.82	0.01071
2:216013584:C:G	49	100	0.82	0.01071
2:216013861:G:A	50	100	0.82	0.01089
2:216013927:T:A	50	100	0.89	0.04484
2:216013945:T:C	50	100	0.98	0.1324
2:216015397:C:T	50	100	0.92	0.01307
2:216015925:T:C	50	100	0.84	0.01235
2:216016044:T:C	50	100	1	0.1503
2:216016441:T:G	50	100	1	0.0256
2:216016862:A:G	50	100	0.91	0.01144
2:216017153:G:A	50	100	1	0.05392
2:216017527:C:T	50	100	1	0.1498
2:216017826:C:T	50	100	0.99	0.4481
2:216018397:C:T	50	100	1	0.1503
2:216018398:G:A	50	100	1	0.1503
2:216018567:C:T	50	100	1	0.02524
2:216019041:G:A	50	100	1	0.03377
2:216019612:A:C	50	100	0.99	0.1645
2:216019933:T:G	50	98	1	0.1503
2:216020025:G:A	50	98	0.99	0.1491
2:216020041:C:A	50	100	0.98	0.2337
2:216020068:G:A	50	100	1	0.03377
2:216020137:C:T	50	100	1	0.407
2:216020465:G:A	50	100	1	0.4003
2:216020984:C:T	50	100	1	0.4256
2:216021129:A:G	50	100	0.98	0.2331
2:216022166:A:G	50	100	0.98	0.2505
2:216022374:A:G	50	98	1	0.1525
2:216022860:A:T	50	100	0.99	0.171
2:216022870:G:A	50	100	0.99	0.3502
2:216023583:G:A	50	100	1	0.02142
2:216023614:T:C	50	100	0.99	0.3095
2:216024237:A:G	50	100	0.98	0.1311
2:216024465:C:T	50	96	0.99	0.2059
2:216024466:G:A	50	100	1	0.02524
2:216024475:C:T	50	100	1	0.03359
2:216024818:A:G	50	100	0.98	0.2324
2:216024861:C:T	49	100	1	0.03377
2:216024938:G:A	49	95.9	1	0.2939
2:216025781:G:A	50	100	1	0.3974
2:216026259:C:G	50	100	1	0.0532
2:216026821:A:G	50	100	1	0.01344
2:216026890:A:G	50	100	1	0.03377
2:216026896:T:C	50	98	0.9	0.1589
2:216027108:G:A	50	100	0.99	0.1558
2:216027182:C:T	50	100	1	0.03377
2:216027249:T:C	50	100	0.99	0.1304
2:216027390:T:C	50	100	0.8	0.01216
2:216027594:G:A	50	100	1	0.03377
2:216027723:C:T	50	100	0.99	0.4045
2:216028031:C:G	50	100	0.99	0.25
2:216028117:T:C	50	100	0.99	0.1304
2:216028452:C:T	49	100	1	0.05447
2:216028767:C:T	50	100	0.99	0.1527
2:216028773:G:A	50	100	1	0.03377
2:216028914:T:G	50	100	0.98	0.2475
2:216029944:G:A	50	100	0.9	0.02542
2:216030213:T:C	50	100	0.99	0.152
2:216030253:A:T	50	100	0.99	0.4633
2:216030255:T:C	50	100	1	0.23
2:216030368:G:A	50	100	1	0.01126
2:216030595:G:A	50	100	0.9	0.05283
2:216030729:C:T	49	93.9	0.99	0.4014
2:216030952:T:A	50	84	0.86	0.1238
2:216030954:T:A	50	88	0.88	0.2308
2:216031013:T:G	50	100	0.99	0.3114
2:216031224:C:T	50	100	1	0.2487
2:216031314:G:A	50	100	1	0.02524
2:216031417:G:A	50	100	0.98	0.1491
2:216031445:A:G	50	98	0.88	0.02832
2:216031447:G:A	50	98	1	0.02524
2:216031553:G:A	50	98	0.8	0.01507
2:216031695:A:G	50	90	0.69	0.02959
2:216031699:A:G	50	94	0.84	0.07353
2:216032222:C:G	50	100	1	0.05519
2:216032255:G:C	50	100	1	0.05882
2:216032416:T:C	50	100	0.99	0.4252
2:216033416:C:A	50	100	1	0.05011
2:216033461:G:T	50	100	0.9	0.01235
2:216033935:G:A	50	100	1	0.23
2:216034510:A:T	50	100	0.99	0.1848
2:216034602:G:A	50	100	1	0.13
2:216035293:C:T	50	100	1	0.02524
2:216035300:G:A	50	100	1	0.2298
2:216035769:G:C	50	100	0.99	0.0581
2:216035805:C:G	50	100	0.99	0.1512
2:216036433:A:G	50	100	1	0.3943
2:216036460:G:A	50	100	1	0.02524
2:216036699:C:G	50	100	1	0.1304
2:216036759:T:C	50	100	1	0.23
2:216036811:G:A	50	100	1	0.1304
2:216037210:C:T	50	100	1	0.2309
2:216037322:T:G	50	100	0.97	0.02524
2:216037704:C:T	50	100	1	0.1265
2:216037860:A:G	50	100	0.99	0.2309
2:216037952:G:A	50	100	1	0.1304
2:216037998:T:A	50	100	0.9	0.01216
2:216038267:A:G	50	100	0.93	0.01198
2:216038534:A:C	50	98	1	0.1293
2:216038555:G:A	50	100	0.94	0.0256
2:216038567:G:A	50	98	0.99	0.3666
2:216038632:A:T	50	100	1	0.01071
2:216039171:A:C	50	100	0.99	0.1541
2:216039296:A:T	50	100	0.99	0.1541
2:216039676:C:T	50	100	0.93	0.05501
2:216040137:A:T	50	100	1	0.01398
2:216040153:A:G	50	100	0.93	0.04956
2:216040211:G:C	50	100	0.93	0.01198
2:216040286:A:G	50	100	0.99	0.1316
2:216040293:T:C	50	100	0.97	0.1661
2:216040294:G:A	50	100	0.99	0.4611
2:216040403:C:A	50	100	0.99	0.1589
2:216040477:T:C	50	100	0.99	0.1561
2:216040547:C:T	50	98	0.99	0.4611
2:216040634:C:T	50	100	0.99	0.1536
2:216040672:T:C	50	100	0.99	0.1536
2:216040957:C:T	50	100	0.99	0.1538
2:216040978:T:C	50	100	0.88	0.01652
2:216041005:G:A	50	100	0.99	0.1538
2:216041049:C:T	50	100	0.99	0.1536
2:216041083:G:A	50	100	0.99	0.1536
2:216041144:C:T	50	100	0.99	0.4704
2:216041204:G:A	50	100	0.97	0.1416
2:216041307:T:C	50	100	0.99	0.4181
2:216041547:C:T	50	100	0.99	0.1538
2:216041570:T:C	50	100	0.98	0.0817
2:216042369:C:T	50	100	0.97	0.07843
2:216042374:A:C	50	100	0.93	0.0118
2:216042475:C:A	50	100	1	0.2311
2:216042495:A:G	50	100	1	0.0138
2:216042599:G:T	50	100	1	0.2987
2:216042637:C:T	50	100	0.99	0.02433
2:216042704:C:A	50	100	0.85	0.01198
2:216042789:G:C	50	100	1	0.2404
2:216042906:G:A	50	100	1	0.2609
2:216042971:G:A	47	89.4	0.97	0.4321
2:216042979:G:A	48	93.8	0.93	0.02832
2:216043031:A:G	49	98	0.91	0.03613
2:216043053:A:G	48	100	0.82	0.01289
2:216043089:A:G	50	92	0.65	0.0167
2:216043096:T:C	48	95.8	0.97	0.2564
2:216043102:C:T	50	96	0.77	0.0581
2:216043103:G:A	50	100	0.84	0.0719
2:216043117:T:A	49	98	0.92	0.01089
2:216043198:C:G	49	100	1	0.01398
2:216043956:C:T	50	100	0.98	0.1311
2:216044187:T:C	50	100	1	0.2266
2:216044200:C:G	50	100	0.96	0.05247
2:216044645:A:G	50	100	1	0.2268
2:216044792:C:A	50	100	1	0.01398
2:216045273:C:T	50	100	0.99	0.4606
2:216045454:A:T	50	100	0.99	0.293
2:216045490:C:T	50	100	1	0.05465
2:216046015:A:G	50	100	0.74	0.02578
2:216046313:T:A	42	85.7	0.78	0.05047
2:216046314:T:A	43	97.7	0.78	0.04158
2:216046315:T:A	47	95.7	0.96	0.02106
2:216046339:G:A	49	98	0.97	0.1409
2:216046674:A:G	50	100	1	0.03159
2:216047842:T:C	50	100	1	0.01398
2:216048131:G:A	50	100	1	0.01198
2:216048133:G:A	50	100	1	0.03086
2:216048235:C:T	50	100	1	0.02741
2:216048326:C:T	50	100	0.99	0.01071
2:216048344:G:C	50	100	1	0.03159
2:216048366:C:T	50	100	0.98	0.03613
2:216048625:G:C	50	100	1	0.02106
2:216048645:A:G	50	100	0.98	0.2092
2:216048730:G:A	50	96	0.88	0.1329
2:216048869:G:A	45	97.8	0.98	0.05919
2:216049090:G:C	50	100	1	0.05537
2:216049763:C:T	50	100	0.94	0.02596
2:216049947:G:A	50	100	0.98	0.03595
2:216050197:A:G	50	100	0.98	0.2024
2:216050303:G:A	50	100	0.92	0.02033
2:216051095:G:A	50	100	1	0.05537
2:216051115:A:G	50	100	0.99	0.2333
2:216052034:A:G	50	100	1	0.01398
2:216052058:T:C	50	100	0.99	0.2026
2:216052675:T:G	50	100	1	0.02378
2:216052986:T:C	50	100	1	0.02324
2:216053446:G:A	50	100	0.99	0.2682
2:216054364:T:C	50	100	0.99	0.1414
2:216054670:T:C	50	100	0.99	0.1414
2:216055375:T:C	50	98	0.99	0.2685
2:216055403:C:G	50	100	0.98	0.4918
2:216055433:A:G	50	100	0.99	0.2133
2:216055434:T:C	50	100	1	0.01216
2:216055443:A:C	48	100	0.99	0.142
2:216055462:A:C	50	98	0.98	0.04394
2:216056342:C:T	50	100	1	0.03159
2:216056467:T:A	50	98	0.88	0.05955
2:216056550:G:A	50	100	0.99	0.2691
2:216056599:C:T	50	100	0.98	0.2033
2:216056821:T:C	50	100	0.84	0.01216
2:216057489:G:T	50	100	0.96	0.04031
2:216057512:A:G	50	100	1	0.02306
2:216057869:T:C	50	100	0.98	0.02487
2:216058478:A:T	50	100	0.87	0.01325
2:216058956:C:T	50	100	1	0.148
2:216059416:T:A	50	100	1	0.148
2:216059424:T:C	50	100	1	0.148
2:216059442:C:T	50	100	1	0.01398
2:216059922:T:C	50	100	0.98	0.02397
2:216060049:C:T	50	100	0.87	0.01634
2:216060244:C:T	50	100	1	0.1521
2:216060248:C:T	50	100	1	0.1523
2:216060371:A:C	50	100	1	0.01398
2:216060479:G:C	50	100	1	0.1521
2:216060539:A:G	50	100	1	0.1521
2:216060608:G:C	50	100	1	0.01398
2:216061092:G:A	50	100	1	0.01398
2:216061188:T:C	50	98	0.88	0.06463
2:216061348:C:G	41	97.6	1	0.148
2:216061491:G:A	50	100	1	0.02324
2:216062045:G:A	50	100	1	0.1523
2:216062441:G:A	50	100	1	0.1481
2:216062543:T:C	50	100	1	0.02306
2:216062724:C:T	50	100	1	0.148
2:216063075:T:C	50	100	0.99	0.146
2:216063142:A:C	50	100	1	0.02306
2:216063444:C:T	50	100	1	0.02306
2:216063532:T:C	50	100	1	0.1527
2:216064147:C:T	50	100	1	0.2195
2:216065228:G:A	50	98	0.74	0.01452
2:216065942:C:T	50	100	0.99	0.234
2:216065943:G:A	50	100	1	0.01398
2:216066897:G:C	50	100	1	0.01707
2:216067065:C:G	50	100	0.98	0.09041
2:216067605:G:A	50	100	0.98	0.4216
2:216067993:C:T	50	100	0.97	0.0216
2:216068221:A:G	50	100	0.81	0.01235
2:216068701:G:A	50	100	1	0.02306
2:216068748:C:T	50	100	1	0.02306
2:216069069:C:T	50	100	0.98	0.2024
2:216069139:C:T	50	100	0.99	0.03922
2:216069195:C:T	50	100	0.98	0.01216
2:216069397:G:C	50	100	0.88	0.124
2:216069734:G:A	50	100	0.92	0.09495
2:216069765:T:G	50	100	0.89	0.09985
2:216069808:C:T	50	100	0.87	0.08224
2:216070012:A:G	50	100	0.85	0.01253
2:216070061:T:C	50	100	0.93	0.1516
2:216070334:G:C	50	100	0.97	0.1845
2:216070335:A:T	50	100	0.98	0.1845
2:216070458:T:A	50	98	0.96	0.09368
2:216070700:T:C	50	100	0.97	0.09096
2:216070953:C:T	50	100	0.95	0.1505
2:216071449:G:A	50	88	0.96	0.4118
2:216071707:G:C	50	100	1	0.09985
2:216071928:A:G	50	100	0.97	0.09223
2:216072466:C:A	50	100	1	0.09967
2:216073211:T:C	50	100	0.83	0.01144
2:216074634:G:T	50	100	0.98	0.02015
2:216075693:T:C	50	100	1	0.09985
2:216076274:C:A	50	100	1	0.1002
2:216076404:G:A	50	100	0.95	0.09187
2:216076518:T:G	50	100	1	0.09877
2:216076766:C:T	50	100	1	0.09967
2:216077141:G:T	50	100	1	0.09877
2:216077431:C:T	50	100	1	0.0837
2:216077529:C:T	50	100	0.98	0.01997
2:216077715:A:G	50	100	1	0.1058
2:216077927:G:A	50	98	0.98	0.01997
2:216078034:A:G	50	98	0.9	0.0118
2:216078167:G:A	50	100	0.98	0.01289
2:216078309:G:A	50	98	0.93	0.4285
2:216078419:T:C	49	95.9	0.95	0.155
2:216078552:T:C	50	98	0.95	0.1659
2:216078567:G:A	50	100	0.91	0.09513
2:216078568:A:C	50	100	1	0.0158
2:216078577:A:G	48	95.8	0.94	0.3341
2:216078721:T:G	50	100	0.97	0.04158
2:216079490:C:A	50	98	0.95	0.1026
2:216079756:C:T	50	100	0.98	0.1883
2:216079757:G:A	49	100	1	0.07462
2:216079863:C:T	50	98	0.98	0.1805
2:216080133:G:A	50	100	0.94	0.01924
2:216081226:G:A	50	100	0.98	0.0138
2:216081326:T:A	50	100	0.85	0.01344
2:216081891:C:T	50	100	0.96	0.03631
2:216082339:G:C	50	100	1	0.1004
2:216082628:G:T	50	100	0.99	0.431
2:216082737:G:C	50	100	1	0.1229
2:216083160:A:C	50	100	1	0.1229
2:216083404:G:T	50	100	1	0.02251
2:216083796:T:C	50	100	0.99	0.43120000000000003
2:216084400:C:T	50	100	0.95	0.01253
2:216085146:C:T	50	100	0.97	0.0679
2:216085284:G:A	50	100	1	0.02415
2:216086420:G:A	50	98	0.89	0.05356
2:216086479:G:T	50	100	1	0.02142
2:216086524:A:G	50	100	0.97	0.1865
2:216086998:C:T	50	100	1	0.2338
2:216087168:A:G	50	100	0.99	0.2337
2:216087370:G:A	50	100	0.97	0.06627
2:216087747:G:A	50	100	1	0.09967
2:216088018:A:G	50	100	0.84	0.02887
2:216088082:C:T	50	98	0.99	0.1863
2:216088787:T:C	50	100	1	0.09949
2:216088971:C:T	50	100	1	0.02015
2:216089031:A:T	50	100	1	0.1216
2:216089538:C:A	50	100	0.92	0.03341
2:216089849:A:G	50	100	1	0.47
2:216090013:G:A	50	100	0.96	0.03341
2:216090015:G:A	50	100	1	0.01924
2:216090319:G:A	50	100	1	0.01943
2:216090612:T:C	50	100	0.94	0.05919
2:216090791:A:G	50	100	1	0.4363
2:216090793:T:C	50	100	1	0.4363
2:216091187:A:G	50	100	1	0.431
2:216091207:T:A	50	100	1	0.03214
2:216091383:C:T	50	100	1	0.4348
2:216091578:A:G	47	85.1	0.92	0.1979
2:216091945:T:C	50	100	0.98	0.1532
2:216092206:C:T	50	100	0.96	0.2035
2:216092340:C:T	50	100	1	0.4434
2:216092395:G:A	50	100	1	0.4352
2:216092721:C:T	50	100	1	0.03268
2:216093380:C:T	50	100	1	0.4352
2:216093620:G:A	50	100	1	0.43120000000000003
2:216093646:T:C	50	100	0.99	0.2324
2:216093679:A:G	50	100	0.99	0.1885
2:216093682:G:C	50	100	1	0.03232
2:216093689:G:A	50	100	0.99	0.1895
2:216093723:A:G	50	100	0.99	0.4764
2:216094046:A:G	50	100	1	0.01271
2:216094176:C:G	50	100	0.99	0.1752
2:216094507:G:A	50	100	0.99	0.15310000000000001
2:216094626:A:G	50	100	1	0.0886
2:216094748:G:A	50	100	0.99	0.0886
2:216095759:G:A	50	96	0.67	0.01253
2:216096472:T:C	50	100	1	0.2324
2:216096798:C:T	50	100	1	0.2324
2:216096965:A:G	50	100	0.99	0.4368
2:216097112:T:C	50	100	1	0.4366
2:216097263:C:T	50	100	1	0.0158
2:216097589:A:T	50	100	0.98	0.01797
2:216098045:G:A	50	100	1	0.05465
2:216098094:T:C	50	100	0.95	0.0187
2:216098466:T:C	50	100	0.95	0.04684
2:216099010:T:C	50	100	1	0.2536
2:216099216:A:G	50	100	1	0.02033
2:216099240:G:T	50	98	1	0.2531
2:216099605:C:T	50	100	0.98	0.01307
2:216099842:C:G	50	100	1	0.02033
2:216100323:C:T	50	100	1	0.08805
2:216100638:G:A	50	100	1	0.08805
2:216101429:C:T	50	100	1	0.03413
2:216102316:A:T	50	100	1	0.09441
2:216102355:T:G	50	100	1	0.01852
2:216102892:G:A	50	100	1	0.1285
2:216103238:G:A	50	100	1	0.01852
2:216103246:A:C	50	100	1	0.01924
2:216103512:A:C	50	100	1	0.02033
2:216103585:A:G	50	98	1	0.4314
2:216103617:A:G	50	98	0.99	0.1777
2:216104125:G:C	50	100	0.98	0.07789
2:216104204:A:G	50	100	1	0.08824
2:216104361:G:A	50	98	0.78	0.0187
2:216104423:A:G	50	100	1	0.08805
2:216104519:T:C	50	100	1	0.1285
2:216104548:A:G	50	100	1	0.08805
2:216104901:G:T	50	100	0.93	0.02324
2:216104952:C:A	50	100	1	0.08805
2:216105313:T:C	50	100	1	0.1273
2:216105603:C:T	50	98	0.99	0.1859
2:216105863:C:G	50	100	1	0.08569
2:216105902:G:C	50	98	1	0.08569
2:216106078:C:T	50	98	1	0.3488
2:216106080:G:C	50	100	1	0.3827
2:216106137:G:A	50	100	1	0.08624
2:216106351:C:T	50	98	0.99	0.1859
2:216106774:C:T	50	100	1	0.08606
2:216107987:A:C	50	100	0.96	0.01307
2:216108009:G:T	50	100	1	0.2672
2:216108183:T:C	50	100	1	0.08588
2:216108211:G:A	50	98	0.99	0.1777
2:216108636:C:G	50	100	1	0.01561
2:216109091:C:T	50	98	0.99	0.43120000000000003
2:216109566:G:A	50	100	1	0.08551
2:216109587:A:C	50	100	0.96	0.01307
2:216110071:C:T	50	100	1	0.02033
2:216110490:G:A	50	100	1	0.01852
2:216110582:G:A	50	100	0.99	0.384
2:216110583:G:A	50	100	1	0.08533
2:216110865:A:G	50	98	0.99	0.4299
2:216111321:A:C	50	100	1	0.01561
2:216111857:A:C	50	100	0.99	0.04012
2:216111908:C:G	50	100	0.89	0.01398
2:216112305:A:G	50	100	0.99	0.3842
2:216112600:G:A	50	100	0.99	0.2689
2:216112978:C:G	50	100	1	0.02033
2:216113795:A:T	50	100	0.99	0.2333
2:216113799:T:C	50	100	0.99	0.3842
2:216114732:A:G	50	100	1	0.02033
2:216114773:T:G	50	100	0.88	0.01035
2:216114907:A:C	50	100	0.99	0.09713
2:216114957:G:C	50	100	0.98	0.05501
2:216115131:A:G	50	100	0.98	0.05519
2:216115205:A:T	50	100	1	0.02687
2:216115437:G:A	50	100	0.98	0.4205
2:216116053:C:A	50	100	1	0.01561
2:216116463:G:A	50	98	0.99	0.4228
2:216117455:G:A	50	100	0.99	0.423
2:216117647:C:G	50	100	0.95	0.1919
2:216117729:A:G	50	100	1	0.02033
2:216118174:T:C	50	100	1	0.01852
2:216118222:A:T	50	100	0.99	0.2616
2:216118277:A:G	50	100	0.99	0.3066
2:216118442:G:A	50	100	1	0.02052
2:216118911:A:G	50	100	1	0.01852
2:216119538:T:C	50	100	1	0.02033
2:216120767:G:A	50	100	1	0.01561
2:216120892:C:T	50	100	0.98	0.1167
2:216121015:C:T	49	100	0.89	0.04012
2:216121046:T:C	50	100	0.87	0.01107
2:216123238:A:C	50	100	0.99	0.4236
2:216123241:C:T	50	100	0.96	0.0374
2:216123801:G:A	50	100	0.97	0.06772
2:216123922:T:G	50	100	0.98	0.1169
2:216123949:A:G	50	100	0.99	0.1169
2:216124015:C:G	50	100	1	0.0443
2:216124403:T:C	50	100	1	0.3066
2:216125095:A:C	50	100	1	0.02905
2:216125805:C:T	50	100	0.93	0.0138
2:216126049:A:G	50	100	0.98	0.01943
2:216126097:A:G	50	100	1	0.02033
2:216126231:A:G	50	100	1	0.02033
2:216126248:C:T	50	100	1	0.3066
2:216126770:G:T	50	100	1	0.01561
2:216126845:C:T	50	100	0.92	0.02578
2:216126906:T:G	50	100	0.96	0.05556
2:216127139:C:G	50	100	1	0.01398
2:216127212:C:A	50	100	0.99	0.4221
2:216127273:C:T	50	100	0.88	0.0138
2:216127370:T:C	50	100	0.99	0.4221
2:216128235:T:C	50	100	1	0.04448
2:216128755:A:G	50	100	1	0.4241
2:216128797:G:A	50	100	1	0.04448
2:216128819:T:G	50	100	1	0.2613
2:216128888:C:A	50	100	0.96	0.1532
2:216129029:G:A	50	100	1	0.1173
2:216129332:T:C	50	100	1	0.05301
2:216129423:T:C	50	100	1	0.04466
2:216129667:G:A	50	100	1	0.01398
2:216129674:A:C	50	100	0.99	0.1852
2:216129927:C:T	50	100	1	0.0158
2:216130021:A:G	50	100	1	0.0532
2:216130868:T:C	50	100	1	0.02052
2:216131120:A:T	50	100	1	0.02052
2:216131864:T:C	50	100	1	0.2614
2:216132759:T:C	50	100	0.99	0.0532
2:216133363:G:A	50	100	0.93	0.03086
2:216133590:A:G	50	100	0.99	0.01507
2:216133636:A:G	50	98	0.81	0.02088
2:216133938:A:G	50	100	1	0.2616
2:216133966:A:G	50	100	0.92	0.0138
2:216134281:T:G	50	100	0.96	0.01362
2:216134616:A:T	50	100	0.97	0.1529
2:216134706:G:A	49	100	0.99	0.09858
2:216135092:T:G	50	100	0.96	0.1554
2:216136824:C:T	50	100	0.98	0.4219
2:216136869:G:A	50	100	1	0.01634
2:216137159:T:C	50	100	0.91	0.0118
2:216137272:T:G	50	100	0.97	0.08388
2:216137355:C:G	50	100	0.88	0.01362
2:216137816:T:C	50	100	0.99	0.01416
2:216137860:C:T	50	100	1	0.0158
2:216138214:A:G	50	98	0.95	0.02578
2:216138228:T:C	50	100	0.98	0.01434
2:216138429:T:C	50	96	0.97	0.4662
2:216138702:G:A	50	100	0.99	0.09895
2:216139205:G:A	50	100	0.97	0.06808
2:216139289:G:A	50	100	0.98	0.03177
2:216139376:G:C	50	98	1	0.01598
2:216139519:C:T	50	100	1	0.07444
2:216139752:C:T	49	100	0.99	0.05338
2:216139931:C:T	50	100	1	0.01289
2:216139965:A:G	49	100	1	0.01797
2:216140065:G:A	50	100	0.65	0.01126
2:216141496:A:C	49	100	1	0.01362
2:216141616:T:C	50	100	1	0.1053
2:216141955:G:A	50	100	0.92	0.01362
2:216141991:G:T	50	100	0.98	0.4067
2:216142218:T:C	50	100	0.95	0.09731
2:216142605:A:T	50	100	1	0.01216
2:216142824:A:G	50	100	0.99	0.0276
2:216143132:T:C	50	100	1	0.01071
2:216143252:A:T	50	100	1	0.04412
2:216143450:G:T	50	100	1	0.0138
2:216143534:G:A	50	100	1	0.07553
2:216143551:C:T	50	100	1	0.07553
2:216143576:T:A	50	100	1	0.01888
2:216143682:C:T	50	100	0.99	0.01198
2:216143714:T:A	49	100	1	0.01362
2:216143781:C:T	50	100	1	0.01071
2:216143929:T:C	50	100	0.99	0.4441
2:216144210:G:T	50	100	1	0.01761
2:216144374:C:G	50	100	1	0.01344
2:216144884:A:G	50	100	1	0.04375
2:216144940:T:C	50	100	1	0.09296
2:216145161:A:G	50	100	1	0.07534
2:216145690:C:T	50	100	1	0.08606
2:216146098:C:A	50	98	0.95	0.1414
2:216146114:C:T	50	100	0.96	0.01779
2:216146575:G:A	50	100	0.91	0.01089
2:216146889:G:T	50	100	0.98	0.1411
2:216146919:T:C	50	100	0.96	0.02487
2:216147036:C:G	50	100	1	0.08588
2:216147135:C:T	50	100	1	0.01071
2:216147148:A:G	50	100	1	0.02778
2:216147175:A:T	50	100	0.98	0.01362
2:216147276:G:T	50	100	1	0.07498
2:216147302:A:G	50	100	1	0.05864
2:216147366:A:G	50	100	0.95	0.06736
2:216147369:A:G	50	100	0.99	0.4439
2:216147370:T:C	50	100	1	0.01071
2:216147389:G:A	50	100	1	0.01652
2:216147489:T:C	50	100	1	0.01761
2:216148016:A:T	50	100	1	0.03922
2:216148178:A:G	50	100	0.96	0.09731
2:216148335:A:G	50	100	1	0.01761
2:216148446:G:T	50	100	1	0.01652
2:216149114:A:G	50	100	1	0.01543
2:216149179:G:A	50	100	0.96	0.01797
2:216149577:G:C	50	100	1	0.08588
2:216149976:T:C	50	100	1	0.07516
2:216149988:A:C	50	100	1	0.05864
2:216150395:A:T	50	100	1	0.07516
2:216150561:T:C	50	100	0.99	0.4434
2:216150735:A:G	50	98	0.98	0.319
2:216151201:A:G	50	100	1	0.05864
2:216151224:A:T	50	100	0.99	0.3934
2:216152302:G:A	50	100	0.97	0.1481
2:216152692:C:T	50	98	0.98	0.4359
2:216152772:T:C	50	100	0.74	0.01652
2:216153386:A:G	50	100	0.99	0.01307
2:216153533:T:C	50	84	0.88	0.4332
2:216153699:G:A	50	98	0.94	0.1616
2:216154155:C:T	50	100	0.92	0.0256
2:216154437:C:T	50	100	1	0.01652
2:216155403:A:G	50	100	0.96	0.02814
2:216156356:C:T	50	100	1	0.03268
2:216156398:G:A	50	100	1	0.03159
2:216156658:G:C	50	100	1	0.01543
2:216156771:A:G	50	100	0.95	0.04575
2:216156777:A:G	50	100	1	0.03268
2:216156879:C:A	50	100	0.99	0.3152
2:216157227:T:C	50	100	0.97	0.1402
2:216157795:A:G	50	100	1	0.02106
2:216158090:C:T	50	100	0.99	0.1256
2:216158772:T:C	50	100	1	0.01543
2:216159001:A:G	50	100	0.94	0.02669
2:216159384:C:A	50	100	1	0.1756
2:216159472:C:A	50	100	1	0.03504
2:216160443:T:C	50	100	1	0.01543
2:216160600:T:C	50	100	0.99	0.498
2:216160682:A:T	50	100	0.99	0.301
2:216160686:A:T	50	98	0.99	0.469
2:216160690:A:T	50	100	1	0.4746
2:216160866:C:T	50	100	1	0.4406
2:216160951:C:T	50	94	0.98	0.4566
2:216161025:T:C	50	100	0.9	0.01289
2:216161052:G:A	50	100	1	0.1718
2:216161057:C:G	50	100	1	0.01543
2:216162360:A:G	50	100	1	0.03068
2:216162837:G:A	50	98	1	0.4978
2:216162882:C:T	50	100	1	0.4406
2:216163080:T:C	50	100	1	0.01561
2:216163451:G:A	50	100	1	0.1253
2:216163487:G:T	50	100	1	0.01561
2:216163495:G:A	50	100	1	0.01471
2:216163509:T:C	50	100	1	0.4737
2:216163708:C:T	50	100	1	0.4397
2:216163867:G:A	50	100	0.99	0.02015
2:216163923:G:T	50	100	1	0.1244
2:216164147:G:A	50	100	1	0.4746
2:216164325:T:C	50	100	1	0.03086
2:216164732:A:G	50	100	1	0.01325
2:216165277:G:A	50	100	0.98	0.08224
2:216165419:G:A	50	100	0.9	0.03686
2:216165561:A:G	50	100	1	0.1249
2:216165580:G:A	50	100	1	0.01144
2:216166553:G:A	50	100	1	0.01634
2:216166605:T:C	50	100	1	0.2633
2:216166786:C:T	50	100	1	0.1763
2:216166955:C:T	50	100	0.99	0.315
2:216167237:C:T	50	100	0.99	0.05156
2:216167446:A:G	50	100	1	0.01525
2:216167523:C:T	50	100	1	0.1723
2:216167545:A:G	50	100	1	0.01616
2:216167625:A:C	50	100	0.98	0.08261
2:216167626:T:A	50	100	0.98	0.08261
2:216167724:C:T	50	100	0.98	0.02015
2:216167770:T:G	50	100	1	0.03413
2:216167798:C:G	50	100	1	0.1251
2:216167948:T:G	50	100	1	0.1031
2:216168133:T:C	50	100	1	0.2631
2:216168571:G:A	50	100	1	0.177
2:216168657:A:C	50	100	1	0.0167
2:216169037:A:G	50	100	1	0.177
2:216169252:C:T	50	98	1	0.2634
2:216169271:G:A	50	100	1	0.03468
2:216169281:C:T	50	100	1	0.01507
2:216169618:A:G	50	100	1	0.4733
2:216169710:T:C	50	100	1	0.1251
2:216169916:G:A	50	100	1	0.01543
2:216170477:G:A	50	100	1	0.4735
2:216170711:A:G	50	100	1	0.01344
2:216170720:G:A	50	98	0.84	0.02578
2:216171111:A:T	50	100	1	0.04557
2:216171310:C:T	50	100	1	0.03413
2:216171706:T:G	50	100	1	0.01162
2:216171718:A:G	50	100	1	0.4731
2:216171949:G:A	49	100	1	0.4733
2:216172356:G:A	50	100	1	0.02142
2:216172389:C:T	50	100	1	0.1373
2:216172550:C:T	49	100	1	0.1275
2:216172631:G:C	50	100	0.98	0.06627
2:216172746:C:G	50	100	1	0.1774
2:216172887:A:C	50	100	0.96	0.09568
2:216173000:T:A	50	100	1	0.01471
2:216173176:A:C	50	100	1	0.01634
2:216173196:A:G	50	98	1	0.1374
2:216173465:A:G	50	100	1	0.04557
2:216173602:T:G	50	100	1	0.3025
2:216173672:G:T	50	100	1	0.04557
2:216173745:T:C	50	98	1	0.4924
2:216174214:T:C	50	100	1	0.0167
2:216174341:G:T	50	100	1	0.1707
2:216174380:T:C	50	100	1	0.01543
2:216174424:T:C	50	100	1	0.1781
2:216174455:A:T	50	100	1	0.0207
2:216174555:C:T	50	100	0.94	0.01053
2:216174638:T:C	50	98	1	0.2629
2:216174652:A:T	50	100	1	0.1029
2:216174923:G:A	50	100	0.85	0.02288
2:216174930:G:A	50	100	0.99	0.1879
2:216174972:T:G	50	100	0.99	0.3996
2:216175081:A:G	50	100	1	0.1701
2:216175164:A:G	50	100	0.81	0.03558
2:216175310:C:T	50	100	0.98	0.1678
2:216175756:T:C	50	100	1	0.1783
2:216175953:C:A	50	100	1	0.01017
2:216176381:A:G	50	100	0.99	0.03431
2:216176399:G:A	50	100	0.98	0.1029
2:216176464:G:A	50	100	1	0.1255
2:216177075:G:A	50	100	1	0.02723
2:216177158:A:G	50	100	1	0.4717
2:216177237:T:C	50	100	0.98	0.1723
2:216177479:A:G	50	100	0.87	0.01507
2:216177775:A:C	50	100	1	0.39
2:216177834:T:G	50	100	1	0.01053
2:216177946:A:G	50	100	1	0.01325
2:216178018:C:T	50	100	1	0.3902
2:216178072:T:C	50	100	1	0.01543
2:216178865:C:A	50	100	1	0.01325
2:216179114:C:G	50	100	1	0.0167
2:216179219:A:G	50	98	0.94	0.03885
2:216179242:C:G	50	100	1	0.4715
2:216179254:A:T	50	100	0.9	0.01997
2:216179662:C:G	50	100	1	0.3902
2:216179889:G:C	50	100	1	0.1255
2:216179952:C:A	50	100	1	0.1376
2:216180331:T:G	50	100	0.96	0.1885
2:216180336:C:T	50	100	1	0.1029
2:216180503:G:T	50	100	1	0.1029
2:216181213:A:G	50	100	0.99	0.03504
2:216181216:T:C	50	100	1	0.3903
2:216181596:T:A	50	100	0.98	0.09677
2:216181628:G:A	50	100	1	0.01053
2:216181720:T:C	50	100	1	0.3887
2:216182148:A:G	50	100	0.92	0.03558
2:216182174:G:T	50	100	0.96	0.04049
2:216182737:G:T	50	100	1	0.1879
2:216182917:A:G	50	100	0.99	0.0719
2:216183253:G:A	50	100	1	0.4613
2:216183509:A:G	50	100	1	0.01652
2:216183513:T:G	50	100	0.92	0.05247
2:216183842:A:G	50	100	1	0.1305
2:216184075:A:T	46	91.3	0.98	0.1498
2:216184109:T:G	50	100	1	0.01507
2:216184455:C:T	50	100	1	0.03431
2:216184750:T:G	50	100	1	0.2162
2:216184754:T:G	50	98	0.96	0.1514
2:216184761:T:A	50	100	1	0.2162
2:216184812:C:T	50	100	1	0.1866
2:216184874:T:C	50	100	0.99	0.08188
2:216185018:G:A	50	100	0.99	0.0817
2:216185027:G:A	50	100	1	0.201
2:216185294:T:A	50	100	1	0.2162
2:216185382:C:T	50	100	1	0.1487
2:216185646:T:C	50	100	0.93	0.01307
2:216185887:G:A	50	100	1	0.1866
2:216187322:T:C	50	100	1	0.1305
2:216187589:T:G	49	100	1	0.01053
2:216187711:G:A	50	100	1	0.201
2:216187829:T:A	44	95.5	0.83	0.05084
2:216187831:T:A	45	95.6	0.91	0.05156
2:216187833:T:A	46	87	0.9	0.0374
2:216188092:C:G	50	100	1	0.03413
2:216188541:T:A	50	100	0.98	0.1728
2:216188941:C:T	50	100	1	0.03558
2:216188991:A:G	50	100	1	0.2182
2:216189228:C:T	50	100	1	0.03595
2:216189790:C:G	50	100	1	0.09604
2:216189811:T:G	50	100	1	0.1817
2:216190377:G:A	50	100	0.95	0.02288
2:216190428:T:C	50	100	1	0.1817
2:216190448:A:G	50	100	1	0.1868
2:216190939:T:C	50	96	0.81	0.02796
2:216191192:A:G	50	100	1	0.03595
2:216191288:T:C	50	100	1	0.03105
2:216191303:T:C	50	100	1	0.2179
2:216191706:C:T	50	100	0.98	0.4542
2:216191821:G:C	50	100	1	0.01507
2:216192453:A:G	50	100	1	0.01707
2:216192612:C:T	50	100	1	0.01816
2:216192761:T:A	50	98	0.98	0.1781
2:216193082:A:G	50	100	1	0.01906
2:216193123:G:A	50	100	1	0.187
2:216193214:T:C	50	100	1	0.2046
2:216193467:T:C	50	100	1	0.187
2:216193627:T:G	50	100	1	0.1679
2:216193737:T:G	50	100	1	0.03595
2:216194280:T:G	50	100	0.99	0.08134
2:216194371:T:G	50	100	1	0.2046
2:216194531:G:A	50	100	0.91	0.05247
2:216194665:A:G	50	100	1	0.0167
2:216194705:G:A	50	100	1	0.4635
2:216195086:G:A	50	100	1	0.09604
2:216195241:C:T	50	100	1	0.187
2:216196044:G:A	50	100	1	0.03105
2:216196228:A:C	50	100	0.93	0.01344
2:216196362:A:G	50	100	1	0.03613
2:216196403:G:A	50	100	1	0.1872
2:216196551:G:T	50	98	0.94	0.4613
2:216196997:A:G	50	100	0.99	0.4637
2:216197322:G:A	50	100	0.99	0.4637
2:216197370:G:A	50	100	0.94	0.01743
2:216197688:C:T	50	100	1	0.03595
2:216198289:G:A	50	100	0.98	0.06609
2:216198924:A:G	50	100	1	0.2024
2:216199336:T:C	50	100	1	0.0167
2:216199641:G:A	50	100	1	0.1866
2:216199810:C:T	43	86	0.99	0.4639
2:216199870:T:A	49	100	1	0.02015
2:216200179:C:T	50	100	1	0.09604
2:216200253:A:G	50	100	1	0.01943
2:216200371:A:C	50	100	1	0.2024
2:216200375:G:A	50	100	1	0.2024
2:216201463:G:A	50	100	1	0.1663
2:216201914:G:A	50	98	1	0.2023
2:216201980:G:A	50	100	1	0.1552
2:216202446:A:G	50	100	0.93	0.03595
2:216202474:T:A	50	100	1	0.4668
2:216202492:G:T	50	100	1	0.2024
2:216202624:G:T	50	100	1	0.03595
2:216203178:T:G	50	100	1	0.2024
2:216203498:G:C	50	100	1	0.1485
2:216204425:T:G	50	100	1	0.0167
2:216204428:A:G	50	100	1	0.4642
2:216204903:G:T	50	100	1	0.01997
2:216204997:G:A	50	100	0.99	0.06699
2:216205153:T:G	50	100	1	0.1304
2:216205334:G:A	50	98	0.9	0.02633
2:216205503:A:G	50	100	0.96	0.01307
2:216205525:T:C	50	100	0.99	0.09586
2:216205653:A:G	50	100	1	0.1663
2:216205845:T:A	50	100	0.87	0.01906
2:216205929:C:A	50	100	0.98	0.09604
2:216206043:G:A	50	100	0.99	0.4639
2:216206491:G:A	50	100	1	0.03595
2:216206810:T:C	50	100	0.96	0.209
2:216206912:T:G	50	100	0.99	0.08715
2:216206931:C:T	50	100	0.99	0.08442
2:216207086:T:C	50	94	0.97	0.1616
2:216207448:T:G	50	100	0.92	0.02052
2:216207504:A:G	50	100	0.99	0.03849
2:216207673:G:C	50	100	0.97	0.4252
2:216208165:A:G	50	100	0.99	0.2732
2:216208470:G:C	50	100	0.94	0.01144
2:216209193:A:G	50	100	1	0.03431
2:216209277:C:T	50	100	0.99	0.1044
2:216209978:G:A	50	100	1	0.2732
2:216210061:C:T	50	100	0.94	0.04666
2:216210445:T:G	50	100	0.99	0.2758
2:216210829:C:T	50	100	1	0.01325
2:216211259:A:G	50	100	1	0.03486
2:216211446:T:C	50	100	1	0.01471
2:216211616:C:G	50	96	0.96	0.1521
2:216211944:A:G	50	100	1	0.2732
2:216211998:G:T	50	100	1	0.2756
2:216212173:C:T	50	100	1	0.01344
2:216212219:C:T	50	100	0.98	0.01507
2:216212325:C:T	50	100	1	0.01598
2:216212694:C:T	50	100	0.98	0.02887
2:216212742:C:G	50	100	1	0.2731
2:216212756:G:T	50	100	1	0.2752
2:216212855:T:G	50	100	1	0.03486
2:216213660:C:T	50	100	0.99	0.03577
2:216213704:G:A	50	100	0.97	0.116
2:216213743:G:A	50	100	1	0.01761
2:216215261:T:A	50	100	1	0.4265
2:216215465:A:G	50	100	1	0.2731
2:216215490:A:G	50	100	1	0.2731
2:216215664:A:C	50	100	1	0.01344
2:216216803:C:G	50	100	0.99	0.1723
2:216216834:T:C	50	100	1	0.2731
2:216217303:C:T	50	100	1	0.2731
2:216217532:G:A	50	100	1	0.01779
2:216219376:C:T	50	100	1	0.01761
2:216219476:C:T	50	100	1	0.1843
2:216219561:A:C	50	100	1	0.01852
2:216219568:G:A	50	100	0.9	0.01906
2:216219583:C:G	50	100	1	0.14
2:216219805:G:C	50	100	0.92	0.0158
2:216219948:C:T	50	100	1	0.01725
2:216220390:A:T	50	100	1	0.01598
2:216220537:T:A	50	100	1	0.2645
2:216220759:G:A	50	100	0.89	0.01634
2:216221534:G:A	50	100	1	0.1398
2:216221565:T:A	50	100	1	0.0187
2:216221905:G:T	50	100	1	0.2647
2:216222304:G:A	50	100	1	0.03504
2:216222772:C:A	50	98	1	0.2101
2:216222959:G:T	50	100	1	0.07044
2:216223106:G:A	50	100	1	0.03486
2:216223603:C:A	50	100	1	0.1839
2:216223628:C:G	50	100	1	0.1839
2:216223806:T:G	50	100	1	0.1093
2:216224223:G:A	50	100	1	0.1093
2:216224696:T:C	50	100	1	0.0187
2:216224793:T:A	50	100	1	0.1093
2:216225053:C:T	50	98	1	0.4969
2:216225071:G:A	50	100	1	0.2651
2:216228663:T:A	50	98	0.99	0.268
2:216228970:G:A	50	100	1	0.01489
2:216229269:G:C	50	100	1	0.01235
2:216229737:G:T	49	95.9	1	0.1049
2:216229880:T:C	50	100	1	0.07062
2:216230060:T:C	50	100	0.98	0.03377
2:216230100:T:C	50	100	1	0.03831
2:216230250:T:C	50	98	0.9	0.02778
2:216230380:C:T	50	100	1	0.2651
2:216230392:C:T	50	100	1	0.2651
2:216231533:C:T	50	100	0.99	0.1042
2:216231678:G:A	49	100	0.99	0.423
2:216231683:G:A	49	100	0.99	0.2683
2:216231840:G:C	50	100	1	0.03377
2:216231874:C:T	50	100	1	0.268
2:216232261:T:C	50	100	0.9	0.02015
2:216232373:C:T	50	100	0.89	0.02142
2:216232491:C:G	50	100	1	0.1093
2:216232502:C:T	50	100	1	0.01489
2:216232650:C:A	50	98	0.99	0.1723
2:216232688:T:C	50	100	0.99	0.2653
2:216232942:A:G	50	100	0.71	0.02033
2:216233033:C:T	50	100	1	0.2653
2:216233798:C:A	50	100	0.98	0.01997
2:216233881:T:C	50	100	0.94	0.01452
2:216234875:A:T	50	100	1	0.03486
2:216234992:C:T	50	100	1	0.423
2:216235049:A:G	50	100	1	0.01235
2:216235683:C:T	50	100	1	0.03595
2:216236261:A:T	50	100	0.99	0.1721
2:216236520:G:C	50	100	0.99	0.01997
2:216236656:C:T	50	100	1	0.2653
2:216236690:G:A	50	100	0.96	0.0187
2:216236965:C:T	50	100	1	0.2682
2:216237004:A:G	50	100	1	0.2651
2:216237084:A:G	50	100	1	0.2651
2:216237474:G:A	50	100	1	0.2651
2:216237837:A:G	50	100	1	0.03486
2:216238426:A:G	50	100	1	0.2651
2:216238927:C:T	50	100	0.99	0.08878
2:216239061:G:A	50	100	0.79	0.01452
2:216239224:T:C	50	100	0.94	0.01471
2:216239462:G:C	50	100	1	0.03486
2:216239532:T:A	49	98	0.99	0.1861
2:216239779:G:A	50	98	1	0.2672
2:216240660:T:C	50	100	1	0.3945
2:216240662:C:G	50	100	1	0.2658
2:216240770:G:A	50	100	1	0.3355
2:216240972:C:T	50	100	1	0.337
2:216240984:C:T	50	100	1	0.3967
2:216241837:C:T	50	100	1	0.06518
2:216242049:G:T	50	100	0.99	0.15310000000000001
2:216242288:G:C	50	100	1	0.2656
2:216242422:G:A	50	100	1	0.01779
2:216242503:G:A	50	100	1	0.1536
2:216242834:T:C	50	100	1	0.4227
2:216243074:G:T	50	100	1	0.2691
2:216243129:A:G	50	100	1	0.01779
2:216243350:C:T	50	100	1	0.01779
2:216243982:A:G	50	100	1	0.0187
2:216244043:T:G	50	100	1	0.03486
2:216244876:G:A	50	100	0.96	0.02469
2:216244940:T:C	50	100	1	0.408
2:216245099:A:T	50	100	1	0.0187
2:216245576:G:A	50	100	1	0.1836
2:216245762:A:G	50	100	0.99	0.1095
2:216245847:G:A	50	100	1	0.4203
2:216245888:C:T	50	100	1	0.4668
2:216246218:A:G	50	100	1	0.2669
2:216246553:C:T	50	100	1	0.1383
2:216246643:T:C	50	100	1	0.03468
2:216246800:A:T	50	100	0.94	0.0138
2:216246929:G:C	50	100	1	0.1411
2:216247391:G:T	50	100	1	0.01253
2:216248062:T:C	50	100	1	0.01598
2:216248135:A:G	50	100	0.98	0.0118
2:216248705:T:C	50	100	0.96	0.02433
2:216248712:T:C	50	100	1	0.4081
2:216249118:T:A	50	100	1	0.06954
2:216249203:C:T	50	100	1	0.01616
2:216249598:A:G	50	100	1	0.4087
2:216249820:G:A	50	100	1	0.01634
2:216250315:C:G	50	100	1	0.01997
2:216250421:T:A	50	100	1	0.03359
2:216250669:C:T	50	100	1	0.138
2:216250700:T:A	50	100	1	0.1033
2:216250768:G:C	50	100	1	0.2671
2:216250781:A:G	50	100	1	0.4083
2:216250854:G:A	50	100	0.99	0.2671
2:216251022:G:C	50	100	1	0.01761
2:216251029:C:T	50	100	1	0.2671
2:216252032:C:T	50	100	1	0.2665
2:216252177:A:G	50	100	1	0.01126
2:216253044:A:C	50	100	1	0.2671
2:216253306:A:G	50	100	0.99	0.2077
2:216253434:A:G	50	100	1	0.1534
2:216253613:A:G	50	100	1	0.2672
2:216253645:T:C	50	100	1	0.01943
2:216253687:G:A	50	100	1	0.06536
2:216253878:A:T	50	100	1	0.2672
2:216253963:G:T	50	100	1	0.4208
2:216254035:T:G	50	100	1	0.15310000000000001
2:216254397:C:T	50	100	0.98	0.1031
2:216254414:A:G	50	100	1	0.02015
2:216254571:G:T	50	100	0.96	0.0138
2:216255175:T:C	50	100	1	0.01943
2:216255315:A:C	50	100	0.99	0.4101
2:216255316:G:A	50	100	1	0.0187
2:216255352:A:G	50	98	1	0.2665
2:216255364:A:G	50	98	1	0.2665
2:216255392:G:A	50	100	0.98	0.1038
2:216255424:G:A	49	100	1	0.03468
2:216255517:T:C	50	100	0.99	0.1029
2:216255800:T:C	50	100	0.99	0.1038
2:216257041:T:A	50	98	1	0.4112
2:216257084:C:G	50	98	0.99	0.2683
2:216257679:T:C	50	100	1	0.411
2:216257687:T:C	50	100	1	0.2602
2:216258288:T:C	50	100	0.96	0.0138
2:216258297:G:A	50	100	0.96	0.01362
2:216258912:A:G	50	98	0.99	0.4944
2:216259235:T:C	50	100	1	0.25
2:216259654:C:T	50	100	0.98	0.02614
2:216260025:T:C	50	100	0.99	0.1024
2:216260425:C:T	50	100	1	0.4944
2:216260560:A:T	50	100	1	0.01797
2:216260591:A:G	50	100	0.98	0.2066
2:216260853:A:G	50	100	1	0.1313
2:216260882:A:G	50	100	1	0.1046
2:216261253:G:T	50	100	0.97	0.02397
2:216261259:T:C	50	100	0.89	0.02324
2:216261479:T:A	50	100	1	0.3691
2:216261528:T:C	50	100	0.99	0.1984
2:216261920:C:A	50	98	0.85	0.02687
2:216262586:G:A	50	100	1	0.4913
2:216263493:A:G	48	100	1	0.1035
2:216263509:G:A	50	92	0.92	0.09513
2:216263517:G:A	49	91.8	0.96	0.4395
2:216263519:G:A	48	91.7	0.97	0.3963
2:216264135:C:T	50	100	0.99	0.01235
2:216264256:C:T	50	100	1	0.04956
2:216264967:A:C	50	100	1	0.03159
2:216265335:A:G	50	100	1	0.02342
2:216265427:C:T	50	100	1	0.06209
2:216265535:G:T	50	100	1	0.1267
2:216265658:C:A	50	100	1	0.02142
2:216266010:C:T	50	100	1	0.04575
2:216266167:A:C	50	100	1	0.02142
2:216266901:C:T	50	100	0.8	0.0158
2:216267399:G:A	50	100	1	0.02342
2:216267404:C:A	50	100	1	0.1024
2:216267485:G:T	50	100	0.98	0.2124
2:216268174:G:C	50	100	1	0.1077
2:216268371:G:A	50	100	0.97	0.1376
2:216268455:C:T	50	100	1	0.1024
2:216268728:C:T	50	100	1	0.1071
2:216269521:G:A	50	100	1	0.02342
2:216269979:C:T	50	100	1	0.09713
2:216270067:G:A	50	100	1	0.03086
2:216270337:A:T	50	100	1	0.1091
2:216271116:G:C	50	100	1	0.4922
2:216271502:G:A	50	98	0.81	0.02741
2:216271900:C:T	50	100	0.99	0.1084
2:216272406:G:T	50	100	1	0.1077
2:216272493:C:T	50	100	0.99	0.1029
2:216272577:C:G	50	100	1	0.1033
2:216272686:G:T	50	100	1	0.02397
2:216272741:C:T	50	100	1	0.492
2:216272900:A:T	50	100	1	0.01017
2:216273109:C:T	50	100	0.99	0.0207
2:216273166:T:C	50	100	0.99	0.0866
2:216273257:A:G	50	100	1	0.2464
2:216273394:C:G	50	100	1	0.1106
2:216273520:C:A	50	100	0.99	0.1026
2:216273728:C:T	50	100	1	0.1216
2:216273890:G:A	50	100	0.99	0.1028
2:216274051:T:C	50	100	0.97	0.04521
2:216274087:G:T	50	100	1	0.108
2:216274182:C:T	50	100	1	0.108
2:216274776:C:G	50	100	0.84	0.01434
2:216274820:T:C	50	100	1	0.3682
2:216274867:G:A	50	100	1	0.0236
2:216275267:G:A	50	100	1	0.3682
2:216276218:A:G	50	100	0.99	0.163
2:216276680:A:T	50	100	0.99	0.4936
2:216276683:A:G	50	100	1	0.1147
2:216276849:G:C	50	100	1	0.09096
2:216276879:G:T	50	98	0.99	0.3914
2:216277005:C:T	50	100	0.98	0.1892
2:216278432:A:G	50	100	0.99	0.0305
2:216278446:C:T	50	100	0.97	0.06609
2:216278461:G:A	50	100	0.99	0.04539
2:216278636:C:T	50	100	0.99	0.3223
2:216279019:G:T	50	100	0.98	0.3279
2:216279188:C:G	50	98	1	0.02397
2:216279373:C:A	50	100	0.95	0.0305
2:216279387:A:G	50	100	0.95	0.0305
2:216279477:G:T	50	100	0.99	0.4573
2:216280184:G:A	50	100	0.99	0.3366
2:216280222:A:T	50	100	0.99	0.2449
2:216280242:C:A	50	100	1	0.02397
2:216280338:A:G	50	100	0.99	0.0158
2:216280364:C:T	50	100	0.99	0.4532
2:216280370:A:G	50	100	1	0.02378
2:216280715:T:C	50	98	0.94	0.01434
2:216280958:C:T	50	100	1	0.2133
2:216281356:G:T	50	100	1	0.2358
2:216281603:C:T	50	98	0.99	0.3337
2:216281686:C:T	50	100	0.97	0.1084
2:216281712:A:T	50	100	0.98	0.1015
2:216281980:A:G	50	100	0.98	0.3613
2:216282055:T:A	50	100	0.99	0.02778
2:216282191:G:A	50	100	0.99	0.244
2:216282279:G:C	50	100	0.99	0.484
2:216282473:C:T	50	98	0.98	0.1955
2:216282959:A:G	50	100	0.99	0.01071
2:216283068:G:T	50	98	0.99	0.4951
2:216283145:C:T	50	96	0.99	0.4953
2:216283222:G:A	50	100	0.97	0.03794
2:216283694:C:A	50	100	0.98	0.3856
2:216283823:A:G	50	100	0.99	0.4188
2:216283987:A:G	50	100	0.99	0.3934
2:216284222:G:C	50	100	0.99	0.1086
2:216284272:T:C	50	100	0.98	0.4717
2:216284354:A:G	50	100	0.99	0.02723
2:216284392:G:A	50	100	0.91	0.01035
2:216284628:A:G	50	100	0.98	0.4719
2:216284892:G:A	50	100	0.98	0.07789
2:216285204:A:G	50	100	0.98	0.478
2:216285298:A:G	50	98	0.98	0.496
2:216285362:G:C	50	100	0.98	0.3916
2:216285430:T:C	50	100	0.98	0.4955
2:216285655:C:T	50	100	0.99	0.03268
2:216285665:T:C	50	100	0.98	0.4969
2:216285753:G:A	50	100	0.97	0.02378
2:216285791:G:A	50	100	0.99	0.4976
2:216285800:T:A	50	100	0.99	0.4154
2:216285969:A:C	50	100	0.98	0.07934
2:216285984:C:T	50	100	0.99	0.4971
2:216286058:T:C	50	100	0.98	0.478
2:216286420:C:T	50	100	0.98	0.2918
2:216286463:A:C	50	100	0.99	0.3753
2:216286495:C:T	50	100	0.99	0.07879
2:216286559:A:C	50	100	0.99	0.3397
2:216286592:A:G	50	100	0.99	0.4982
2:216287292:T:C	50	100	0.99	0.4542
2:216287502:A:G	50	100	1	0.03214
2:216287515:C:T	50	100	0.99	0.0443
2:216287566:G:A	50	100	0.99	0.07843
2:216287628:G:A	48	97.9	0.99	0.2952
2:216287726:C:A	50	100	0.99	0.07825
2:216287801:A:T	50	98	0.99	0.284
2:216287868:G:A	50	100	1	0.02778
2:216288166:C:T	50	100	0.99	0.1013
2:216288234:G:A	50	100	0.99	0.04412
2:216288320:G:A	50	98	0.99	0.4147
2:216288357:C:T	50	100	0.99	0.486
2:216288396:G:A	50	100	1	0.05483
2:216288474:G:A	50	100	0.99	0.4873
2:216288769:T:C	50	100	0.99	0.1331
2:216288833:A:C	50	100	0.99	0.4143
2:216289007:A:G	50	100	0.99	0.07226
2:216289020:T:C	50	100	0.99	0.1333
2:216289237:G:C	50	94	0.97	0.2024
2:216289238:C:G	50	100	0.96	0.01688
2:216289239:C:A	50	98	0.82	0.02578
2:216289242:C:A	49	83.7	0.96	0.3929
2:216289493:T:C	50	100	1	0.08079
2:216289768:G:C	50	100	1	0.01053
2:216289880:G:A	50	98	0.99	0.465
2:216290117:A:G	50	100	0.99	0.4165
2:216290424:G:C	50	100	1	0.122
2:216290468:G:A	50	100	1	0.08061
2:216290483:C:T	50	100	0.99	0.3557
2:216290633:G:T	50	100	1	0.04158
2:216290660:G:A	50	100	1	0.07952
2:216290705:T:C	50	100	1	0.04139
2:216290955:G:A	50	100	1	0.07662
2:216291183:G:A	50	100	0.99	0.08842
2:216291310:C:T	50	100	0.93	0.02905
2:216291662:A:T	50	100	0.95	0.07153
2:216292007:C:T	50	100	0.92	0.02052
2:216292013:C:G	50	100	1	0.04139
2:216292719:G:A	50	100	0.9	0.0158
2:216293091:C:T	50	100	1	0.04139
2:216293175:G:A	50	100	1	0.01525
2:216293402:G:A	50	100	1	0.04412
2:216293585:A:C	49	100	0.99	0.1443
2:216293633:C:T	48	87.5	0.87	0.1721
2:216293859:T:C	48	87.5	0.88	0.2342
2:216293923:A:G	48	100	0.97	0.02723
2:216294018:C:T	50	96	0.99	0.1443
2:216294507:A:G	50	100	0.97	0.02487
2:216294621:G:A	50	100	0.98	0.1647
2:216294864:C:T	50	98	0.99	0.2217
2:216295640:T:C	50	100	0.99	0.1242
2:216295799:T:C	50	100	0.99	0.1242
2:216296496:C:A	50	100	0.97	0.0236
2:216296499:C:G	50	100	1	0.08932
2:216296558:T:G	50	100	0.98	0.01289
2:216296745:A:G	50	100	1	0.04412
2:216297119:C:T	50	100	0.99	0.03304
2:216297630:T:C	50	100	0.98	0.1146
2:216297935:T:G	50	100	0.85	0.01688
2:216297966:T:C	50	100	1	0.07026
2:216297997:A:G	50	98	0.79	0.01924
2:216298088:C:G	50	100	0.98	0.1171
2:216298498:T:C	50	98	1	0.07026
2:216298841:C:T	50	100	1	0.065
2:216298856:T:A	50	100	1	0.065
2:216299127:A:C	50	100	0.99	0.03359
2:216299156:A:G	50	100	1	0.065
2:216299351:C:T	50	100	1	0.06064
2:216299422:C:T	50	100	1	0.065
2:216299657:C:T	50	100	0.97	0.04702
2:216299858:T:A	50	100	0.89	0.01452
2:216300194:T:G	50	100	0.99	0.0768
2:216300234:C:T	50	100	0.98	0.01289
2:216300235:A:G	50	100	0.99	0.4871
2:216301072:C:T	50	100	1	0.04303
2:216301266:A:G	50	100	1	0.0659
2:216301415:A:G	50	100	1	0.0659
2:216301421:T:C	50	100	0.99	0.08442
2:216301511:C:T	50	100	1	0.0659
2:216301627:T:C	50	100	1	0.0659
2:216301741:A:G	50	100	1	0.02179
2:216301805:C:A	50	100	1	0.0659
2:216301837:C:T	50	100	1	0.0659
2:216302104:T:G	50	100	1	0.0659
2:216302163:T:C	50	100	1	0.0659
2:216302275:G:C	50	98	0.99	0.2244
2:216302288:G:A	50	100	0.99	0.0443
2:216302304:C:T	50	100	1	0.04521
2:216302344:A:G	50	100	1	0.0659
2:216302356:C:T	50	100	0.99	0.04557
2:216302378:C:T	50	100	0.99	0.04049
2:216302480:T:A	50	100	0.98	0.06645
2:216302523:T:C	50	100	1	0.06209
2:216302716:A:G	49	100	1	0.08115
2:216302717:A:G	49	100	1	0.08115
2:216302881:A:G	50	96	1	0.1307
2:216302914:A:G	50	98	0.91	0.04648
2:216302975:C:T	50	100	1	0.08243
2:216303164:G:T	50	100	1	0.08261
2:216303389:A:C	50	100	1	0.08261
2:216303474:A:G	50	100	1	0.08261
2:216303478:C:T	49	100	1	0.08261
2:216303496:G:A	49	100	0.92	0.01216
2:216303557:G:A	50	100	1	0.08588
2:216303578:G:A	50	100	1	0.08279
2:216303595:A:C	50	100	1	0.08588
2:216303614:T:A	50	100	1	0.04321
2:216303963:A:G	50	100	1	0.08588
2:216303977:T:C	50	98	0.98	0.1481
2:216304189:A:G	50	100	1	0.08588
2:216304263:T:G	50	100	1	0.08588
2:216304366:C:T	50	100	1	0.08588
2:216304486:T:C	50	100	1	0.08588
2:216304492:G:T	50	100	0.97	0.02905
2:216304580:T:C	50	100	1	0.08588
2:216304709:A:G	50	100	1	0.08588
2:216304729:G:A	50	100	0.94	0.09822
2:216304792:G:A	50	100	0.97	0.06645
2:216304828:T:C	50	100	1	0.08606
2:216304948:C:T	50	100	0.92	0.01017
2:216305171:G:A	50	100	0.96	0.03322
2:216305225:G:C	50	100	0.99	0.2264
2:216305635:G:C	50	100	0.99	0.2257
2:216305835:G:A	50	100	0.97	0.02397
2:216306046:A:G	50	100	1	0.02179
2:216306065:C:T	50	100	1	0.08442
2:216306259:A:G	50	100	1	0.08442
2:216306433:T:G	50	100	1	0.08588
2:216306492:G:T	50	100	0.92	0.04648
2:216306499:C:A	50	100	0.99	0.08442
2:216306500:A:G	50	100	0.99	0.3115
2:216306545:G:A	50	100	1	0.0846
2:216306586:C:T	50	100	1	0.08442
2:216306920:T:C	50	98	0.98	0.1823
2:216307093:G:A	50	100	1	0.08442
2:216307661:G:A	50	100	1	0.1082
2:216307889:A:T	50	100	1	0.02179
2:216308047:C:G	50	100	1	0.01852
2:216308229:C:G	50	100	1	0.04158
2:216308362:C:T	50	100	0.97	0.04466
2:216308449:A:T	50	100	1	0.01852
2:216308493:C:T	50	100	0.92	0.01344
2:216309174:C:T	50	100	1	0.4546
2:216309574:A:G	50	100	1	0.02179
2:216310065:G:A	50	100	0.64	0.01707
2:216310627:G:T	50	100	0.99	0.2364
2:216310768:G:C	50	100	1	0.4566
2:216310805:A:G	49	100	1	0.061
2:216310926:C:T	50	100	1	0.3706
2:216311207:G:T	50	100	1	0.3706
2:216312255:C:T	50	100	0.97	0.299
2:216312432:T:A	50	100	1	0.01834
2:216313021:A:G	50	100	0.99	0.4573
2:216313352:A:T	50	100	1	0.04321
2:216313379:A:T	50	100	0.98	0.01325
2:216313435:C:T	50	100	0.99	0.3733
2:216313953:A:G	50	100	0.98	0.01307
2:216314028:A:G	50	100	0.99	0.3733
2:216314589:C:T	50	100	1	0.04176
2:216314925:C:A	50	100	0.99	0.01961
2:216315358:A:G	50	100	0.99	0.04521
2:216315530:A:G	50	100	0.96	0.06173
2:216315657:G:A	50	100	1	0.04176
2:216315809:C:T	50	100	0.99	0.3707
2:216315939:C:T	50	100	0.99	0.3709
2:216316142:A:C	50	100	1	0.02179
2:216316293:C:T	50	100	0.99	0.03214
2:216316359:G:A	50	100	1	0.03613
2:216317571:G:A	50	100	0.99	0.1376
2:216317844:T:C	50	100	0.98	0.08043
2:216317845:A:C	50	100	0.96	0.0443
2:216318493:T:A	50	100	0.97	0.01797
2:216318526:G:A	50	100	0.99	0.08007
2:216318566:G:A	50	100	0.98	0.06064
2:216318827:A:G	50	100	0.97	0.2346
2:216319146:A:G	50	100	0.88	0.01126
2:216319364:C:T	50	100	0.99	0.07843
2:216319464:G:A	50	100	0.99	0.02397
2:216319548:C:T	50	100	1	0.04321
2:216319552:A:T	50	98	0.84	0.04975
2:216319594:G:T	50	100	0.99	0.01543
2:216319975:C:T	50	100	1	0.04321
2:216319992:T:C	50	100	0.96	0.2262
2:216320702:A:T	48	100	1	0.07879
2:216321035:A:T	50	100	0.95	0.01434
2:216321448:G:T	50	100	0.96	0.1687
2:216321467:C:G	50	98	0.96	0.05102
2:216321529:A:T	50	98	0.97	0.06826
2:216321717:T:C	50	100	0.96	0.01961
2:216321936:C:T	50	100	0.94	0.01943
2:216322018:T:C	50	92	0.95	0.3154
2:216322423:C:T	49	98	0.85	0.01198
2:216322428:G:A	50	100	1	0.0236
2:216322511:A:C	50	100	1	0.02487
2:216322556:T:G	50	98	0.95	0.1004
2:216322602:A:G	50	100	0.97	0.4561
2:216322609:A:G	50	98	0.97	0.3273
2:216322620:G:A	50	100	0.96	0.0256
2:216323467:T:C	50	100	0.98	0.04375
2:216323573:C:T	50	100	0.97	0.3221
2:216323749:T:C	50	98	0.96	0.1006
2:216324390:G:A	50	98	0.96	0.1002
2:216324992:G:T	50	100	1	0.02923
2:216325403:C:T	50	100	0.95	0.0158
2:216325623:T:C	50	100	1	0.02269
2:216325819:T:C	47	100	0.98	0.3233
2:216326037:G:A	46	97.8	0.98	0.3275
2:216326404:C:G	47	85.1	0.98	0.4964
2:216326524:C:T	50	100	0.9	0.01089
2:216326631:G:A	50	100	0.95	0.0216
2:216326847:A:G	50	100	0.98	0.06663
2:216326896:A:G	50	98	0.98	0.327
2:216327164:G:C	50	100	0.98	0.3286
2:216327282:A:G	50	100	0.98	0.4559
2:216327544:G:C	50	100	0.96	0.02197
2:216328244:A:G	50	100	1	0.03177
2:216328365:C:A	50	100	1	0.04884
2:216328372:G:T	50	100	0.98	0.03903
2:216328602:G:A	50	100	0.94	0.01216
2:216328814:T:G	50	100	0.98	0.469
2:216329231:A:G	50	100	1	0.0236
2:216329256:C:T	50	100	0.95	0.0158
2:216329337:C:T	50	100	1	0.06409
2:216329813:T:C	50	100	0.8	0.01743
2:216329913:C:A	50	100	0.98	0.3275
2:216330068:G:A	50	100	0.98	0.4337
2:216330188:C:A	50	100	0.98	0.3177
2:216330618:G:A	50	100	1	0.06391
2:216330932:G:A	50	100	0.99	0.4611
2:216331615:T:C	50	100	0.95	0.0158
2:216331746:T:C	50	100	1	0.03177
2:216332568:A:G	50	100	0.99	0.3299
2:216332709:T:A	50	100	1	0.02941
2:216332862:G:A	50	100	1	0.0719
2:216332922:G:C	50	100	1	0.0719
2:216333153:A:G	50	100	0.99	0.4704
2:216333302:C:G	50	100	1	0.0719
2:216333843:C:A	50	100	1	0.01743
2:216334332:T:C	50	100	1	0.01725
2:216334695:C:T	50	100	1	0.06318
2:216334861:A:G	50	100	0.99	0.4706
2:216334901:A:G	50	100	0.98	0.3524
2:216334919:C:T	50	100	1	0.01743
2:216334962:C:A	50	100	1	0.04866
2:216335161:C:T	50	100	1	0.1603
2:216335292:C:T	50	100	1	0.03177
2:216335556:T:C	50	100	0.99	0.02306
2:216335620:G:A	50	100	0.98	0.01598
2:216335999:T:C	50	98	0.99	0.3526
2:216336675:C:G	50	100	1	0.07171
2:216336891:C:T	50	100	1	0.03195
2:216336978:C:A	50	100	1	0.02342
2:216337210:G:A	50	100	1	0.01634
2:216337350:G:A	50	100	1	0.02306
2:216337611:A:G	50	100	1	0.01616
2:216337696:C:T	50	100	1	0.01616
2:216337814:C:T	50	100	1	0.06336
2:216338080:A:G	50	100	0.82	0.03232
2:216338122:G:C	50	100	0.99	0.01089
2:216338240:C:T	50	100	0.97	0.03232
2:216338512:G:T	50	100	0.92	0.02288
2:216338732:T:C	50	100	1	0.01634
2:216338786:A:G	50	100	0.94	0.01525
2:216338990:G:C	50	100	0.91	0.02288
2:216339117:C:T	50	100	0.78	0.01561
2:216339197:A:G	50	98	0.99	0.3395
2:216339600:T:C	50	100	1	0.02524
2:216339911:G:A	50	100	0.99	0.4434
2:216340039:T:C	50	98	0.96	0.03577
2:216340213:T:C	50	100	0.98	0.3651
2:216340226:T:G	50	100	0.97	0.3606
2:216340299:A:C	50	100	0.94	0.02814
2:216340528:C:T	50	100	0.98	0.01089
2:216340603:C:T	50	100	0.95	0.02814
2:216340661:A:T	50	100	0.96	0.02741
2:216340865:A:G	50	100	0.98	0.4285
2:216341108:C:T	50	100	1	0.02959
2:216341109:G:A	50	100	0.98	0.07898
2:216341133:C:T	50	100	0.97	0.08878
2:216341405:G:A	50	100	1	0.02378
2:216341422:A:G	50	100	0.97	0.3738
2:216341583:T:A	50	100	0.91	0.01325
2:216341656:T:A	50	100	0.99	0.01235
2:216341719:C:G	50	100	0.99	0.07317
2:216341766:T:G	50	100	0.98	0.3519
2:216341770:C:T	50	100	0.99	0.0532
2:216341819:C:G	50	100	0.99	0.01235
2:216342599:A:G	50	100	0.98	0.07698
2:216342808:G:A	50	100	0.99	0.1269
2:216342921:A:C	50	100	0.99	0.3393
2:216342931:G:A	50	100	0.99	0.07335
2:216343053:G:C	50	100	1	0.0532
2:216343477:C:A	50	100	0.99	0.1046
2:216343478:C:T	50	100	0.99	0.1044
2:216343620:T:C	50	100	0.98	0.3745
2:216343652:G:A	50	100	1	0.06264
2:216343848:C:T	50	100	0.98	0.3747
2:216343966:G:T	50	100	0.99	0.1129
2:216344066:G:A	50	100	0.95	0.03086
2:216344298:A:G	50	100	0.97	0.02633
2:216344352:C:T	50	100	0.96	0.0679
2:216344415:G:A	49	100	0.98	0.4414
2:216344566:T:G	50	100	0.98	0.4439
2:216344685:T:C	50	100	1	0.02832
2:216344876:G:C	50	100	1	0.05792
2:216345016:A:C	50	100	0.97	0.4878
2:216345074:C:T	50	100	0.84	0.0158
2:216346494:G:A	50	100	0.99	0.03595
2:216347003:T:G	50	100	0.98	0.3448
2:216347195:G:A	50	100	0.94	0.02705
2:216347435:A:G	50	100	0.99	0.06518
2:216348319:A:G	50	100	0.99	0.4192
2:216349041:C:G	49	100	0.99	0.4775
2:216349341:G:A	50	100	0.99	0.4196
2:216349767:A:G	50	100	0.98	0.3391
2:216349898:A:G	50	100	1	0.06518
2:216350199:C:T	50	100	1	0.01271
2:216350393:T:C	50	100	0.99	0.4933
2:216350429:T:C	50	100	0.98	0.06245
2:216350545:C:T	50	96	0.96	0.1705
2:216350796:C:T	50	100	0.98	0.3506
2:216351081:C:A	50	100	1	0.01924
2:216351249:G:A	50	100	0.99	0.01489
2:216351360:G:C	50	100	0.98	0.01307
2:216351649:G:C	50	100	0.98	0.05901
2:216351928:G:A	50	100	0.97	0.3519
2:216352040:C:A	50	100	0.98	0.3468
2:216353134:C:A	50	98	0.98	0.4717
2:216353190:G:C	50	98	0.98	0.4628
2:216353865:A:G	50	98	0.71	0.0443
2:216353925:G:A	50	100	0.98	0.3914
2:216354840:T:A	49	100	1	0.02524
2:216354918:T:C	49	93.9	0.66	0.02596
2:216355013:C:G	50	100	1	0.01053
2:216355097:G:A	50	100	1	0.01289
2:216355456:C:T	50	100	0.97	0.02269
2:216355535:T:C	50	96	0.88	0.2059
2:216355553:C:T	50	100	0.99	0.3796
2:216355867:A:G	50	100	0.97	0.1845
2:216355947:C:T	50	100	0.99	0.3802
2:216355986:T:C	50	100	1	0.08842
2:216356094:A:C	50	100	0.97	0.02197
2:216356149:G:A	50	100	1	0.08842
2:216356414:G:C	50	100	1	0.01071
2:216356745:G:A	50	100	0.99	0.05901
2:216359053:A:C	50	100	1	0.02542
2:216359247:A:G	50	100	1	0.01089
2:216359768:C:T	50	100	0.99	0.05356
2:216359814:T:C	50	100	0.99	0.4927
2:216360293:A:G	50	100	0.97	0.0207
2:216360776:C:T	50	100	0.95	0.1763
2:216360941:A:G	50	100	0.99	0.05356
2:216360979:C:T	50	100	0.97	0.1383
2:216361133:A:C	50	100	0.99	0.02015
2:216361546:C:T	50	100	0.99	0.05882
2:216362048:G:A	50	100	0.98	0.3798
2:216362164:T:C	50	100	1	0.01071
2:216362260:T:C	50	100	0.99	0.3918
2:216362365:A:G	50	100	0.99	0.3914
2:216362584:C:T	50	100	0.98	0.3791
2:216362680:C:T	50	100	0.97	0.01289
2:216362771:G:A	50	100	0.96	0.1826
2:216363280:A:G	50	100	1	0.1002
2:216363425:G:A	50	100	0.99	0.08878
2:216363471:T:C	50	100	1	0.07426
2:216363551:A:G	50	100	1	0.02469
2:216364261:A:T	50	100	0.98	0.02088
2:216364499:C:T	50	100	0.99	0.05792
2:216364763:C:T	50	100	1	0.01071
2:216365093:C:A	50	100	0.97	0.1374
2:216365463:T:C	50	100	0.99	0.3907
2:216365755:T:C	50	100	0.98	0.08932
2:216365882:C:A	50	100	0.98	0.02088
2:216367053:G:A	50	100	0.98	0.02088
2:216367117:G:A	50	100	0.99	0.02306
2:216367323:C:T	50	100	0.99	0.07062
2:216367838:C:A	50	100	1	0.01053
2:216367944:G:A	50	100	0.96	0.3235
2:216368686:C:G	50	100	0.99	0.02542
2:216369017:C:T	50	100	0.98	0.3942
2:216369085:T:C	50	100	0.98	0.394
2:216369106:C:T	50	100	0.94	0.0207
2:216369256:T:C	50	98	0.99	0.09187
2:216369267:G:A	50	98	0.99	0.09023
2:216369988:C:T	50	100	0.99	0.01961
2:216370317:A:C	50	100	0.99	0.01961
2:216370460:C:G	50	100	0.92	0.1382
2:216371590:C:G	50	98	0.73	0.01362
2:216372008:A:C	50	100	0.99	0.02033
2:216373080:A:T	50	98	0.95	0.3994
2:216373621:T:C	50	100	0.95	0.03086
2:216373957:G:A	50	100	0.99	0.02088
2:216373986:T:C	50	100	0.89	0.01017
2:216374052:A:T	50	100	0.76	0.01144
2:216374498:G:A	50	100	0.95	0.03123
2:216374554:G:A	50	100	0.93	0.03195
2:216374938:C:T	50	100	0.98	0.1247
2:216375313:T:G	50	100	0.99	0.0699
2:216375668:G:T	50	100	0.95	0.03141
2:216375795:G:A	50	100	0.83	0.02578
2:216375907:T:C	50	98	0.94	0.3992
2:216376491:A:G	50	100	0.97	0.01289
2:216376805:G:C	50	96	0.92	0.341
2:216376862:T:C	50	100	0.99	0.02106
2:216377228:G:A	50	100	0.99	0.02106
2:216377294:G:C	50	98	0.75	0.0138
2:216377511:G:A	49	100	0.97	0.1213
2:216377546:G:A	50	100	0.98	0.01906
2:216377679:T:G	50	100	0.99	0.02106
2:216378157:C:T	50	100	0.98	0.01943
2:216378468:T:C	50	100	0.97	0.0118
2:216378589:A:G	50	96	0.93	0.3834
2:216378646:C:G	50	100	0.96	0.1206
2:216379448:T:C	50	98	0.79	0.0423
2:216380116:C:T	50	100	0.7	0.02651
2:216380221:C:T	50	80	0.65	0.4916
2:216380335:G:T	50	86	0.7	0.2898
2:216380356:C:T	50	98	0.66	0.07208
2:216380668:G:A	50	94	0.82	0.4368
2:216380675:T:C	50	94	0.82	0.4366
2:216381214:C:A	50	98	0.94	0.4001
2:216381332:G:A	50	100	0.85	0.04067
2:216381537:T:C	50	98	0.97	0.02288
2:216381556:A:T	50	96	0.93	0.3686
2:216382145:C:T	50	100	0.95	0.2032
2:216382322:C:G	50	96	0.95	0.3927
2:216382459:T:G	50	96	0.94	0.3927
2:216383187:T:C	50	96	0.89	0.1545
2:216383194:A:T	50	100	0.97	0.0187
2:216383196:A:T	50	98	0.89	0.06663
2:216383198:A:T	50	92	0.94	0.3929
2:216383297:C:T	50	100	0.88	0.01834
2:216383369:G:C	50	100	0.96	0.1204
2:216383551:A:G	50	100	0.95	0.0719
2:216383771:C:A	50	98	0.95	0.3947
2:216383926:G:C	50	100	0.98	0.01924
2:216383956:G:C	50	100	0.92	0.01924
2:216384142:G:A	50	98	0.95	0.3945
2:216384228:G:A	50	100	0.96	0.1215
2:216384643:G:A	50	100	0.87	0.01816
2:216385060:T:C	50	100	0.97	0.01634
2:216385338:G:C	50	100	0.98	0.01616
2:216385376:C:G	50	100	0.99	0.1845
2:216385512:A:C	50	100	0.97	0.0728
2:216385848:G:A	50	98	0.96	0.3137
2:216385979:A:G	50	98	0.96	0.3807
2:216386188:T:C	50	100	0.88	0.02415
2:216386851:A:G	50	100	0.98	0.4975
2:216387101:G:A	50	100	0.93	0.02996
2:216387136:A:G	50	100	0.97	0.1476
2:216387395:G:T	50	100	0.97	0.2273
2:216387670:T:A	50	100	0.97	0.11
2:216387690:C:T	50	100	0.99	0.4987
2:216387898:C:G	50	100	0.99	0.4985
2:216387899:A:G	50	100	0.98	0.01979
2:216387977:T:C	50	100	0.97	0.3145
2:216388175:A:G	50	100	0.92	0.03468
2:216388237:C:T	50	100	1	0.02342
2:216388376:C:A	50	100	1	0.2046
2:216388445:G:A	50	100	0.93	0.0492
2:216388554:C:T	50	100	1	0.2044
2:216388738:C:T	50	100	1	0.03086
2:216388843:G:A	50	100	0.98	0.03232
2:216389239:C:T	50	100	0.84	0.01416
2:216389372:A:T	50	100	0.97	0.1066
2:216389947:G:A	50	100	0.97	0.04684
2:216389999:C:A	50	100	0.97	0.03903
2:216390037:G:T	50	100	1	0.01362
2:216390156:G:A	50	100	0.89	0.01979
2:216390588:G:A	50	100	1	0.01943
2:216391304:T:C	50	100	0.99	0.498
2:216391308:C:A	50	100	1	0.2044
2:216391824:T:C	50	100	1	0.01561
2:216392175:T:C	50	100	0.94	0.01779
2:216392210:A:G	50	100	0.99	0.4929
2:216392490:C:T	50	100	1	0.01598
2:216392917:C:T	50	100	0.96	0.04902
2:216392941:G:A	50	100	1	0.01598
2:216393068:T:G	50	96	0.9	0.05392
2:216393080:G:A	50	100	0.99	0.2397
2:216393311:G:A	50	100	0.94	0.01598
2:216393461:G:C	50	100	0.98	0.02977
2:216393646:T:A	50	100	0.97	0.02596
2:216393714:C:T	50	100	1	0.01253
2:216393733:A:C	50	100	1	0.03086
2:216393840:G:A	50	100	0.98	0.1491
2:216394015:C:A	50	100	1	0.01598
2:216394259:G:T	50	100	0.97	0.1144
2:216394643:C:T	50	100	0.98	0.04339
2:216394806:C:T	50	100	1	0.01961
2:216395273:C:T	50	100	0.95	0.01543
2:216395508:G:A	50	100	0.98	0.05047
2:216395833:G:A	50	100	0.99	0.191
2:216396383:T:G	50	100	0.96	0.02596
2:216396517:T:G	50	100	0.99	0.01979
2:216396598:A:T	50	100	0.99	0.2516
2:216396611:A:G	50	100	0.99	0.4913
2:216396674:C:T	50	100	0.97	0.3063
2:216396834:A:G	50	98	0.96	0.4889
2:216396926:C:T	50	100	0.98	0.07498
2:216397216:A:G	50	100	0.95	0.01561
2:216397237:C:T	50	100	1	0.2516
2:216397436:A:G	50	100	1	0.01961
2:216397549:C:T	50	100	1	0.01961
2:216397569:C:T	50	100	1	0.01598
2:216397781:T:G	50	100	1	0.2516
2:216397878:C:G	50	100	1	0.2516
2:216397953:G:A	50	100	1	0.01398
2:216398519:G:T	50	100	1	0.2516
2:216398563:A:G	50	100	1	0.2516
2:216398660:A:G	50	100	0.98	0.1877
2:216398662:T:C	50	100	1	0.2516
2:216398908:A:G	50	100	0.95	0.01779
2:216399019:G:A	50	100	0.99	0.4911
2:216399035:C:T	50	100	0.98	0.05011
2:216399121:T:A	50	100	0.98	0.04357
2:216399272:G:A	50	100	0.98	0.04394
2:216399711:C:A	50	100	1	0.01253
2:216399913:C:T	50	100	0.99	0.02088
2:216399922:C:T	50	100	0.97	0.01924
2:216399947:T:G	50	100	1	0.2464
2:216400165:C:T	50	100	0.99	0.2115
2:216400290:T:C	50	100	1	0.2469
2:216400322:A:T	50	100	1	0.2469
2:216400428:T:C	50	100	0.98	0.02923
2:216400518:C:T	50	100	1	0.01598
2:216400634:G:A	50	100	0.98	0.4533
2:216401110:T:G	50	100	0.99	0.2471
2:216401290:T:C	50	98	1	0.2467
2:216401373:T:C	50	100	1	0.01489
2:216401394:T:G	50	98	0.99	0.1921
2:216401695:A:T	50	100	1	0.2464
2:216401726:C:T	50	100	1	0.0285
2:216401982:G:A	50	100	1	0.2464
2:216401994:T:C	50	100	1	0.01525
2:216402204:C:T	50	100	1	0.07534
2:216402214:A:G	50	100	0.99	0.1153
2:216402299:T:C	50	98	1	0.2324
2:216402433:A:G	50	100	1	0.2464
2:216402470:G:T	50	100	1	0.2462
2:216402501:G:A	50	100	1	0.2462
2:216402572:G:A	50	100	0.98	0.03068
2:216402962:C:G	50	100	0.88	0.01598
2:216403187:A:G	50	100	0.99	0.2119
2:216403213:T:C	50	100	0.99	0.4655
2:216403622:G:A	50	98	0.97	0.07553
2:216403861:C:T	50	100	1	0.2469
2:216403871:G:A	50	100	1	0.2469
2:216403922:G:A	49	100	1	0.2471
2:216404025:A:G	50	100	1	0.2467
2:216404086:A:C	50	100	1	0.2467
2:216404116:A:T	50	100	1	0.2467
2:216404247:A:C	50	100	1	0.2467
2:216404331:C:T	50	100	1	0.2469
2:216404444:C:T	50	100	1	0.2467
2:216404607:T:C	50	98	0.98	0.4379
2:216404924:T:C	50	100	0.96	0.02614
2:216404971:C:T	50	100	1	0.2467
2:216405021:C:G	50	98	0.98	0.4379
2:216405037:T:C	50	100	1	0.2467
2:216405047:C:G	50	100	1	0.2467
2:216405093:T:C	50	100	1	0.2466
2:216405231:C:T	50	100	1	0.2466
2:216405285:C:G	50	100	0.96	0.04267
2:216405370:G:C	50	100	0.99	0.3555
2:216405392:G:A	50	100	1	0.02814
2:216405671:A:G	50	100	1	0.2456
2:216405677:A:C	50	100	1	0.2373
2:216405727:A:G	50	100	1	0.2456
2:216405776:G:A	50	100	1	0.2195
2:216406139:G:A	50	100	1	0.2453
2:216406153:G:A	50	98	1	0.2455
2:216406187:G:A	50	100	0.97	0.1028
2:216406195:A:G	50	100	1	0.2453
2:216406246:C:T	50	100	1	0.02814
2:216406294:A:C	50	100	0.99	0.0158
2:216406424:G:A	50	100	0.96	0.1117
2:216406862:G:A	50	100	0.98	0.04321
2:216407378:A:G	50	100	0.97	0.02651
2:216407472:A:C	50	98	0.95	0.2809
2:216408220:G:A	50	100	1	0.01198
2:216408339:C:T	50	100	0.99	0.0492
2:216408377:C:T	50	100	0.97	0.06409
2:216408473:C:T	50	100	0.98	0.1897
2:216408703:G:A	50	100	0.97	0.06409
2:216409046:G:T	33	78.8	0.96	0.4414
2:216410192:G:A	50	100	0.98	0.02923
2:216410360:T:C	50	100	0.97	0.06409
2:216410549:C:G	50	100	0.97	0.06191
2:216410630:G:A	50	100	1	0.07008
2:216410728:T:C	50	100	1	0.0256
2:216410760:A:G	50	100	0.98	0.1885
2:216411389:T:C	41	97.6	1	0.04321
2:216411820:C:G	50	100	0.99	0.02633
2:216412204:T:C	50	100	0.97	0.06009
2:216412329:C:T	49	100	1	0.09368
2:216412526:C:T	50	100	1	0.1888
2:216412544:G:A	50	100	1	0.02342
2:216412607:A:G	50	100	0.98	0.03214
2:216412846:T:G	50	100	1	0.356
2:216413300:A:G	50	100	0.98	0.2193
2:216413474:C:A	50	100	1	0.02342
2:216413479:A:G	50	100	1	0.356
2:216413737:T:C	50	100	0.94	0.02977
2:216414007:G:A	50	100	1	0.1892
2:216414393:G:A	50	100	1	0.02542
2:216414437:G:A	50	100	1	0.02778
2:216414831:G:A	50	98	1	0.01471
2:216415045:G:A	50	100	1	0.01688
2:216415671:T:C	50	100	1	0.0236
2:216415709:T:A	50	100	1	0.01198
2:216416101:T:C	50	100	0.98	0.05556
2:216416153:T:C	50	100	1	0.07389
2:216416168:G:A	50	100	1	0.02342
2:216416490:G:A	50	100	0.97	0.02033
2:216416717:T:C	50	100	1	0.04303
2:216417176:G:A	50	100	0.97	0.05556
2:216417341:T:C	50	100	1	0.01943
2:216417380:G:A	50	100	1	0.01471
2:216417489:C:G	50	98	0.98	0.3987
2:216417925:G:A	50	100	0.98	0.06009
2:216418501:C:G	50	100	0.97	0.4788
2:216418895:C:T	50	100	1	0.07081
2:216419684:C:T	50	98	1	0.02741
2:216419729:G:A	50	100	0.97	0.02033
2:216419851:G:A	50	100	0.97	0.06009
2:216420071:C:T	50	98	0.68	0.01725
2:216420381:C:G	50	100	1	0.04049
2:216420396:C:T	50	100	1	0.02651
2:216420564:A:C	50	100	1	0.01816
2:216420684:A:G	50	100	0.96	0.05574
2:216421086:G:A	50	100	0.98	0.4503
2:216421620:T:A	50	100	0.98	0.4414
2:216422114:T:G	50	98	0.99	0.4568
2:216422471:G:T	50	100	0.97	0.04666
2:216423057:A:G	50	100	0.99	0.4762
2:216423665:G:C	50	100	1	0.0285
2:216424084:G:A	50	100	1	0.01997
2:216424232:T:A	50	100	1	0.2478
2:216424552:C:G	50	100	1	0.2943
2:216424690:C:T	50	100	0.99	0.2943
2:216424792:G:A	50	98	1	0.2217
2:216425027:T:C	50	100	1	0.01852
2:216425337:C:T	50	100	0.9	0.02778
2:216425563:A:G	50	100	1	0.1556
2:216425826:C:T	50	100	0.98	0.05029
2:216425920:G:C	49	100	1	0.2954
2:216427264:G:A	50	100	1	0.06935
2:216427267:T:G	50	100	1	0.0285
2:216427342:A:G	50	100	0.98	0.06808
2:216427344:A:T	50	100	1	0.1507
2:216427384:C:T	50	100	1	0.02941
2:216427610:C:T	50	100	1	0.06935
2:216427639:G:A	50	100	1	0.2202
2:216427991:T:C	50	100	1	0.1009
2:216428187:A:G	50	100	1	0.02869
2:216428276:C:T	50	100	1	0.06917
2:216428314:G:T	50	98	1	0.0158
2:216429101:C:G	50	100	1	0.01053
2:216429271:A:G	50	100	1	0.2522
2:216429286:T:A	50	100	1	0.02869
2:216429772:G:A	50	100	0.99	0.2398
2:216430040:A:G	50	100	1	0.02869
2:216430207:T:C	50	100	1	0.01144
2:216430220:A:T	50	100	1	0.02869
2:216430514:A:G	50	100	1	0.03195
2:216430575:C:T	50	100	0.97	0.03486
2:216431039:A:G	50	100	0.98	0.06082
2:216431662:G:C	50	100	1	0.02869
2:216431722:C:A	50	100	0.98	0.04466
2:216432103:C:T	50	100	0.99	0.01779
2:216432627:G:A	49	100	1	0.3016
2:216432695:A:G	50	100	1	0.0285
2:216433482:A:G	50	100	1	0.3016
2:216433537:G:A	50	100	1	0.02832
2:216433556:T:C	50	100	1	0.4401
2:216433872:A:G	50	100	0.98	0.2182
2:216433897:T:C	50	100	1	0.4401
2:216434029:C:T	50	100	1	0.02832
2:216434463:T:A	50	100	1	0.02832
2:216434612:G:A	49	100	1	0.2177
2:216435842:C:T	50	100	0.97	0.03486
2:216435951:C:T	50	100	1	0.02832
2:216436157:C:T	50	98	1	0.02415
2:216436835:A:G	50	100	1	0.01144
2:216437031:G:C	50	100	1	0.02832
2:216437299:G:A	50	96	0.95	0.0561
2:216437441:A:G	50	100	1	0.22
2:216437510:A:G	50	100	1	0.22
2:216437902:C:T	50	100	1	0.02832
2:216438081:C:T	50	100	1	0.02832
2:216438146:C:T	50	100	1	0.02832
2:216438364:T:C	50	100	1	0.02832
2:216438912:C:T	50	100	1	0.02832
2:216439429:T:G	50	100	0.99	0.2878
2:216439517:C:T	50	100	1	0.02832
2:216439575:C:T	50	100	0.97	0.01471
2:216439746:A:G	50	100	0.97	0.01198
2:216440314:C:T	50	100	1	0.2367
2:216440694:G:A	50	100	1	0.06082
2:216440757:T:A	50	100	1	0.22
2:216441191:C:T	50	100	1	0.06046
2:216441212:C:T	50	100	0.99	0.07298
2:216441311:C:T	50	100	1	0.2217
2:216441524:A:G	50	100	1	0.06681
2:216441529:C:G	50	100	0.9	0.01852
2:216441722:A:G	50	98	0.99	0.2095
2:216441893:T:C	50	100	0.99	0.1779
2:216441975:T:G	50	100	1	0.3204
2:216442137:C:T	50	100	1	0.01816
2:216442142:G:A	50	100	1	0.1612
2:216442200:C:T	50	100	1	0.06046
2:216442565:A:G	50	100	1	0.06046
2:216442604:C:T	50	100	0.97	0.01471
2:216442849:G:A	50	100	0.99	0.07298
2:216442978:G:C	50	100	0.99	0.01779
2:216443177:C:G	50	100	1	0.06046
2:216443284:T:C	50	100	0.99	0.07317
2:216443691:A:G	50	100	1	0.06046
2:216443772:C:G	50	100	1	0.06046
2:216443878:G:A	50	100	1	0.06046
2:216444352:C:T	50	100	1	0.06046
2:216444388:A:G	50	98	1	0.2084
2:216444553:A:T	50	100	1	0.01779
2:216444678:T:C	50	100	1	0.4546
2:216444737:G:A	50	100	1	0.01779
2:216444740:C:T	50	100	1	0.06046
2:216444796:C:T	50	100	1	0.06046
2:216444931:C:G	50	100	0.94	0.01616
2:216445136:T:C	50	100	1	0.01779
2:216445215:T:C	50	100	1	0.06046
2:216446067:G:C	50	100	1	0.4546
2:216446111:A:T	50	100	1	0.2226
2:216446132:C:T	50	100	0.98	0.07298
2:216446592:A:G	50	100	1	0.06046
2:216446735:C:A	50	100	1	0.01797
2:216446886:G:A	50	100	1	0.2202
2:216446899:C:T	50	100	0.92	0.0236
2:216446907:G:T	49	100	1	0.4811
2:216446938:C:T	50	100	0.87	0.0118
2:216447451:T:G	50	96	0.99	0.2382
2:216447649:G:A	50	100	1	0.01888
2:216447812:G:A	50	100	1	0.06064
2:216448115:C:G	50	100	1	0.06336
2:216448300:G:A	50	100	1	0.01144
2:216448321:C:T	50	100	1	0.09877
2:216448707:A:T	50	100	1	0.06064
2:216448732:T:A	50	98	1	0.3001
2:216448958:T:C	50	100	1	0.01888
2:216449018:A:G	50	100	1	0.2175
2:216449218:A:G	50	100	1	0.06227
2:216449928:C:T	50	100	0.99	0.01852
2:216450018:G:A	50	100	1	0.06064
2:216450103:G:A	50	100	1	0.4844
2:216450141:C:T	50	100	1	0.06209
2:216450155:T:C	50	98	1	0.06336
2:216450379:A:G	50	100	1	0.06336
2:216450476:A:G	50	100	1	0.01144
2:216450641:A:C	50	100	1	0.09895
2:216450693:A:G	50	100	1	0.06064
2:216451064:T:C	50	100	1	0.06064
2:216451107:A:T	50	100	1	0.01816
2:216451631:T:G	50	100	1	0.06064
2:216452125:G:A	50	100	1	0.01888
2:216452381:C:T	50	100	1	0.01144
2:216452553:G:A	50	94	0.96	0.05556
2:216452932:G:A	50	100	1	0.01561
2:216453042:A:G	49	100	1	0.06336
2:216453175:A:G	50	100	1	0.06064
2:216453266:A:T	50	100	1	0.01543
2:216453958:G:A	50	100	1	0.06064
2:216454029:G:A	50	98	0.75	0.01816
2:216454080:A:G	50	100	1	0.2177
2:216454315:A:G	50	100	0.92	0.03068
2:216454354:A:G	50	100	1	0.01017
2:216454694:T:C	50	100	1	0.01906
2:216454801:C:T	50	98	1	0.2093
2:216454880:C:T	50	100	0.97	0.05065
2:216454887:G:A	50	100	0.9	0.01144
2:216454946:G:A	50	100	1	0.01144
2:216455057:C:T	50	100	0.96	0.01761
2:216455351:A:G	50	100	1	0.3001
2:216455477:G:A	50	100	1	0.06064
2:216455536:C:G	50	100	1	0.06336
2:216455590:G:C	50	100	1	0.06954
2:216455600:G:T	50	100	1	0.01688
2:216455885:G:A	50	100	1	0.0158
2:216455893:G:A	50	100	1	0.06336
2:216455964:C:T	50	100	1	0.06064
2:216455965:G:A	50	100	1	0.01107
2:216456074:T:C	49	100	1	0.06064
2:216456081:A:G	50	100	1	0.01144
2:216456778:T:A	49	100	1	0.05047
2:216456917:A:G	50	100	1	0.01797
2:216457405:C:T	50	100	0.92	0.01144
2:216457410:T:A	50	100	1	0.02832
2:216457463:G:A	50	100	1	0.2219
2:216457686:C:G	50	100	1	0.06064
2:216458335:G:A	50	100	1	0.2177
2:216458451:G:A	50	100	1	0.2997
2:216458735:T:G	50	100	1	0.03758
2:216458772:C:T	50	100	1	0.01144
2:216458780:G:A	50	100	1	0.01144
2:216458939:G:A	50	100	1	0.2996
2:216459126:G:T	50	100	1	0.06064
2:216459192:G:A	50	100	1	0.06336
2:216459228:G:A	50	100	1	0.06336
2:216459285:G:A	50	100	1	0.01089
2:216459395:G:T	50	100	1	0.4818
2:216459399:A:G	50	100	0.98	0.09949
2:216459562:C:A	50	100	1	0.06064
2:216459826:T:C	49	100	0.91	0.01344
2:216460039:A:G	50	100	1	0.06627
2:216460561:C:T	49	100	1	0.4515
2:216460579:C:T	50	100	1	0.01144
2:216460720:A:T	49	100	1	0.02832
2:216460888:C:A	50	100	1	0.2177
2:216460986:A:G	50	100	0.99	0.01725
2:216461477:A:G	50	100	1	0.01144
2:216461672:C:A	50	100	1	0.2215
2:216461868:A:G	50	100	1	0.01017
2:216462074:C:T	50	100	1	0.02832
2:216462156:T:C	50	100	1	0.4517
2:216462386:C:T	50	100	1	0.06318
2:216462467:C:T	50	100	1	0.05102
2:216462752:A:G	50	100	1	0.4519
2:216462833:A:T	50	94	1	0.2994
2:216462836:A:T	50	100	0.99	0.2199
2:216462919:C:T	49	100	0.97	0.01489
2:216463197:G:A	50	100	0.9	0.01688
2:216463302:C:T	50	100	1	0.4523
2:216463723:G:C	50	100	1	0.3909
2:216463843:G:A	50	100	1	0.01888
2:216463998:C:T	50	100	1	0.3217
2:216464301:G:A	50	100	1	0.01797
2:216464461:T:C	50	100	1	0.3916
2:216464684:T:C	50	100	0.93	0.03105
2:216465189:T:C	50	100	1	0.1529
2:216465838:G:T	50	100	1	0.04866
2:216466178:T:C	50	100	0.99	0.2088
2:216466191:T:C	50	100	1	0.06046
2:216466504:C:A	50	100	1	0.01344
2:216467331:C:T	50	98	0.99	0.2115
2:216467334:T:G	50	98	1	0.3348
2:216468451:C:G	50	100	1	0.2239
2:216468816:G:A	50	100	1	0.3424
2:216468843:T:C	50	100	1	0.1196
2:216468901:C:T	50	100	1	0.01144
2:216469107:C:T	50	100	1	0.02015
2:216469162:G:A	50	100	1	0.09096
2:216469229:G:A	50	100	1	0.06046
2:216469243:C:T	50	100	0.95	0.02251
2:216469329:T:G	50	100	1	0.2108
2:216469352:G:A	49	100	0.99	0.4328
2:216469374:C:T	50	98	1	0.02251
2:216470279:T:C	50	100	1	0.2462
2:216470306:A:T	50	100	1	0.06191
2:216470533:A:G	50	100	1	0.02905
2:216470572:A:C	50	100	1	0.2357
2:216470880:C:A	49	100	1	0.01943
2:216471035:A:G	50	100	0.99	0.02251
2:216471457:A:G	50	100	1	0.06463
2:216471807:T:G	50	100	1	0.2358
2:216471861:T:C	50	100	1	0.211
2:216471922:A:C	50	100	1	0.2082
2:216472638:A:G	50	100	1	0.01598
2:216472785:T:A	50	100	1	0.01852
2:216473060:A:G	50	100	1	0.287
2:216473196:G:T	50	100	1	0.4147
2:216473804:T:C	50	100	1	0.03177
2:216473894:G:C	50	100	1	0.08733
2:216473986:T:C	50	100	1	0.08733
2:216474170:C:T	50	100	1	0.01198
2:216474293:G:C	50	100	1	0.1434
2:216474471:T:C	48	100	1	0.04902
2:216474541:G:A	50	98	1	0.07571
2:216474583:C:T	50	100	1	0.06318
2:216474879:A:G	50	100	1	0.04466
2:216474885:A:T	50	100	0.87	0.03704
2:216474991:A:C	50	100	0.98	0.01198
2:216475772:G:A	50	100	1	0.01598
2:216476093:C:T	50	100	1	0.4842
2:216476272:T:A	50	100	1	0.2211
2:216476404:T:A	50	100	1	0.06064
2:216476565:A:G	50	100	1	0.2124
2:216476585:T:G	50	100	1	0.01834
2:216477014:G:A	50	100	1	0.0492
2:216477277:T:C	50	100	1	0.435
2:216477340:A:G	50	100	1	0.435
2:216477407:C:T	49	100	1	0.0492
2:216477634:G:A	50	100	1	0.02269
2:216477673:G:A	50	100	1	0.2113
2:216477765:C:G	50	100	1	0.01162
2:216478050:T:G	50	100	1	0.3413
2:216478826:C:G	50	100	0.85	0.01198
2:216478987:T:C	50	100	1	0.4671
2:216479053:T:G	50	100	1	0.2211
2:216479054:G:C	50	100	1	0.04866
2:216479196:C:G	50	100	1	0.06808
2:216479229:C:T	50	100	1	0.2082
2:216479269:C:T	50	100	1	0.3991
2:216479299:T:A	50	100	1	0.05792
2:216479573:G:A	50	100	1	0.3987
2:216480039:C:T	50	100	0.81	0.0285
2:216480351:G:T	50	100	1	0.01162
2:216480367:C:A	50	100	1	0.3057
2:216480368:T:G	50	100	0.98	0.05828
2:216480634:C:T	50	100	1	0.02905
2:216481031:G:A	50	100	1	0.3994
2:216481264:C:T	50	100	1	0.01834
2:216481318:C:G	50	100	0.95	0.04938
2:216481485:T:C	50	100	1	0.2289
2:216481608:A:G	50	100	1	0.01834
2:216481952:G:T	50	100	1	0.04975
2:216481969:A:G	50	100	1	0.04975
2:216481971:T:C	50	100	0.98	0.05029
2:216482470:G:A	50	100	0.72	0.01416
2:216482547:G:T	49	100	1	0.02651
2:216482705:C:T	50	100	0.9	0.0167
2:216483194:T:C	49	100	1	0.06028
2:216483382:C:T	50	100	1	0.04938
2:216483403:C:T	50	100	1	0.3134
2:216483572:C:T	50	100	0.98	0.01198
2:216483621:C:T	50	100	0.94	0.01216
2:216483896:C:G	50	100	1	0.4728
2:216483951:A:G	50	100	1	0.0138
2:216483991:T:C	50	100	1	0.05011
2:216484042:G:C	50	100	1	0.4424
2:216484432:C:T	50	100	1	0.04902
2:216484954:T:C	50	100	1	0.3134
2:216484995:G:T	50	100	1	0.04938
2:216485031:G:A	50	100	0.96	0.01162
2:216485057:T:G	50	100	1	0.06772
2:216485113:C:T	50	100	1	0.2113
2:216485368:C:T	50	100	1	0.4729
2:216485885:C:T	50	100	1	0.05029
2:216485994:C:T	50	100	1	0.4052
2:216486149:C:T	50	100	1	0.05011
2:216486831:A:G	50	100	1	0.05011
2:216487045:G:A	50	100	1	0.2213
2:216487110:G:A	50	100	1	0.05011
2:216487530:G:A	50	100	1	0.2111
2:216487552:A:G	50	100	1	0.4544
2:216487751:G:A	50	100	1	0.2346
2:216487822:T:C	50	100	1	0.1668
2:216488188:C:G	50	100	1	0.01834
2:216489643:A:G	50	100	0.93	0.01162
2:216489925:G:C	50	100	0.99	0.04884
2:216490198:G:T	50	100	1	0.01652
2:216490607:A:G	50	100	1	0.01834
2:216490761:C:T	50	100	0.99	0.0748
2:216490799:C:T	50	100	1	0.1256
2:216492062:T:G	50	100	1	0.1098
2:216492086:G:A	50	100	0.99	0.07498
2:216492811:T:C	50	100	1	0.0158
2:216493080:C:G	50	100	0.97	0.0699
2:216493105:T:C	50	100	1	0.01253
2:216493234:C:T	50	100	0.99	0.01198
2:216493300:G:A	50	100	1	0.1316
2:216493702:G:A	50	100	1	0.132
2:216494083:C:G	50	100	0.95	0.1603
2:216494670:C:T	50	100	1	0.03813
2:216495467:C:A	50	98	1	0.0463
2:216495774:G:T	50	100	1	0.02814
2:216495994:T:C	50	100	1	0.0463
2:216496220:G:T	50	100	0.82	0.03159
2:216496434:T:A	50	100	1	0.4455
2:216496839:T:A	50	100	1	0.0463
2:216497276:A:G	49	100	1	0.01816
2:216497278:T:G	49	100	1	0.01816
2:216497571:A:G	50	100	1	0.0463
2:216497663:T:C	50	100	1	0.0463
2:216498085:A:G	50	100	0.93	0.03413
2:216498117:G:A	50	100	1	0.01888
2:216498150:C:G	50	100	0.99	0.01471
2:216498211:G:C	50	100	1	0.0463
2:216498326:C:T	50	100	1	0.0463
2:216498338:A:G	50	100	1	0.4566
2:216498725:A:C	50	100	1	0.01816
2:216498742:C:A	50	100	1	0.0167
2:216498748:A:T	50	100	1	0.01816
2:216498873:A:G	50	100	0.9	0.01616
2:216498874:C:T	50	100	1	0.0463
2:216498890:C:T	50	100	1	0.0728
2:216498915:G:A	50	100	1	0.0463
2:216498950:A:G	50	100	1	0.0463
2:216498953:T:C	50	100	1	0.01816
2:216498981:C:T	50	100	1	0.01652
2:216498988:C:G	50	100	0.95	0.01198
2:216499045:C:T	50	100	1	0.01398
2:216499117:A:G	50	100	1	0.0463
2:216499290:C:T	50	100	0.92	0.01616
2:216499494:G:A	50	100	1	0.01053
2:216499722:T:C	50	100	1	0.07298
2:216499725:G:A	50	100	1	0.04466
2:216499729:C:G	50	100	1	0.2242
2:216499816:C:T	50	100	1	0.3613
2:216500041:G:T	50	100	1	0.1255
2:216500325:G:A	50	100	1	0.01652
2:216500337:C:T	50	100	1	0.0463
2:216500399:A:G	50	100	0.96	0.0305
2:216500515:A:G	50	100	1	0.09332
2:216500872:T:C	50	100	1	0.01053
2:216501023:A:T	50	100	1	0.0463
2:216501722:G:A	50	100	1	0.0463
2:216501795:T:G	49	100	1	0.04648
2:216502007:C:T	50	100	1	0.04394
2:216502054:C:T	49	100	0.99	0.01834
2:216502064:C:G	50	100	1	0.02814
2:216502272:G:A	50	100	1	0.3468
2:216502547:G:A	50	100	1	0.06245
2:216502563:T:C	50	100	1	0.07298
2:216502784:T:C	50	100	1	0.01834
2:216503189:C:T	50	100	1	0.0463
2:216503423:G:C	49	100	1	0.07298
2:216503518:C:T	50	100	0.98	0.0463
2:216503556:A:G	50	100	1	0.0463
2:216503646:G:A	50	100	1	0.02814
2:216503892:C:T	50	100	1	0.2219
2:216503928:G:A	50	100	1	0.0167
2:216504088:C:G	50	98	1	0.01816
2:216504116:C:T	50	100	1	0.2255
2:216504243:A:G	50	100	1	0.01652
2:216504463:A:G	50	100	1	0.191
2:216504632:C:A	50	100	0.99	0.01888
2:216505032:A:T	50	100	0.99	0.2444
2:216505034:A:T	50	98	1	0.07298
2:216505035:T:A	49	93.9	0.95	0.2692
2:216505072:T:C	50	100	1	0.02796
2:216505184:G:A	50	100	1	0.2219
2:216505201:T:C	50	100	0.94	0.01816
2:216505283:G:A	50	100	1	0.0463
2:216505301:G:A	50	100	1	0.01834
2:216505426:G:A	50	100	1	0.06282
2:216505454:T:C	50	100	1	0.07298
2:216505514:T:C	50	100	1	0.02905
2:216505516:T:C	50	100	1	0.2436
2:216505655:A:G	50	98	0.97	0.05138
2:216505843:A:T	50	100	0.99	0.05047
2:216505863:G:A	50	100	1	0.04648
2:216505952:T:C	50	100	1	0.2676
2:216505986:G:C	50	100	1	0.01816
2:216506113:C:T	50	100	1	0.063
2:216506618:A:G	50	100	1	0.0463
2:216507890:C:T	50	100	1	0.04648
2:216508092:G:A	50	100	1	0.0463
2:216508820:C:G	50	100	1	0.06227
2:216508929:A:G	50	100	0.97	0.04466
2:216508977:G:A	50	100	0.99	0.3466
2:216509001:A:G	50	100	1	0.01816
2:216509134:T:C	50	100	1	0.02269
2:216509427:A:T	50	100	0.94	0.09277
2:216509586:G:C	50	100	1	0.226
2:216509663:G:A	50	100	1	0.09241
2:216509800:G:A	50	100	0.97	0.04684
2:216510068:T:A	50	100	1	0.0463
2:216510524:G:A	50	100	0.97	0.01434
2:216510829:A:T	50	100	0.96	0.01198
2:216510918:A:T	50	100	1	0.04466
2:216510924:G:A	50	100	1	0.3019
2:216511128:C:T	50	100	0.99	0.1912
2:216511158:A:G	50	100	1	0.02832
2:216511219:C:T	50	100	1	0.01816
2:216511488:G:A	50	100	0.96	0.01198
2:216512230:T:C	50	100	1	0.04466
2:216512246:G:A	50	100	1	0.09332
2:216512265:C:T	50	100	1	0.07298
2:216513058:T:A	50	100	0.99	0.191
2:216513191:A:G	50	100	1	0.01652
2:216513235:C:T	50	100	1	0.07298
2:216513292:C:T	50	100	1	0.01053
2:216513638:T:G	50	100	1	0.06245
2:216513665:C:T	50	100	1	0.01816
2:216513855:C:T	50	100	1	0.02814
2:216513993:A:G	50	100	1	0.02814
2:216514127:C:A	50	100	0.99	0.3433
2:216514135:A:G	50	100	1	0.02814
2:216514444:A:G	50	100	0.96	0.01852
2:216514772:C:T	50	100	1	0.04593
2:216515050:G:A	50	100	1	0.05011
2:216515115:G:A	50	100	1	0.01434
2:216515224:A:T	50	100	1	0.01652
2:216515278:G:A	50	100	1	0.2257
2:216515293:G:C	50	100	1	0.01652
2:216515444:G:A	50	100	1	0.01816
2:216515798:C:T	50	98	1	0.07498
2:216515971:C:T	50	100	1	0.07244
2:216515996:G:A	50	100	1	0.02814
2:216516048:G:A	50	100	1	0.1258
2:216516117:T:C	50	100	1	0.2217
2:216516496:C:G	50	100	0.97	0.01452
2:216516590:G:A	50	100	1	0.02905
2:216516630:A:G	50	100	1	0.0463
2:216516683:C:A	50	100	1	0.04611
2:216516695:A:G	50	100	1	0.01816
2:216517041:G:A	50	100	0.99	0.1912
2:216517140:A:G	50	100	1	0.04448
2:216517355:T:C	50	100	1	0.01416
2:216517421:C:T	50	100	1	0.04611
2:216517792:T:C	50	100	1	0.02814
2:216517810:T:C	50	100	0.99	0.04611
2:216518021:G:A	50	100	0.97	0.04575
2:216518242:A:G	50	100	1	0.01053
2:216518287:T:C	50	100	1	0.2253
2:216519164:T:C	50	100	1	0.04611
2:216519405:G:A	50	100	1	0.01779
2:216519580:C:T	50	98	1	0.3529
2:216519759:G:A	50	100	0.99	0.1954
2:216519851:C:T	50	100	1	0.04593
2:216520283:G:C	49	100	0.94	0.01543
2:216521079:A:G	50	100	1	0.04448
2:216521213:A:G	50	100	0.99	0.3455
2:216521420:G:A	50	100	1	0.02832
2:216521422:A:G	50	100	1	0.04593
2:216521473:A:G	50	100	1	0.1069
2:216521475:C:T	50	100	0.99	0.1069
2:216521590:T:C	50	100	1	0.3531
2:216521636:A:T	50	100	1	0.01761
2:216521641:G:A	50	100	1	0.2269
2:216522002:C:G	50	100	1	0.01543
2:216522194:A:C	50	100	0.96	0.04611
2:216522636:G:A	50	100	0.97	0.01434
2:216522675:G:T	50	100	0.78	0.01906
2:216522944:C:T	50	100	1	0.01543
2:216522951:C:G	50	100	1	0.2222
2:216522967:G:C	50	98	1	0.2095
2:216523153:A:G	50	100	1	0.04593
2:216523254:A:G	50	100	1	0.02832
2:216523305:T:C	50	100	1	0.04611
2:216523630:C:T	50	100	0.97	0.01089
2:216523712:T:A	50	100	1	0.01107
2:216523813:A:G	50	100	0.98	0.06227
2:216524026:G:A	50	100	0.96	0.01198
2:216524228:C:T	50	100	1	0.01616
2:216524448:C:T	50	100	1	0.2257
2:216524638:A:T	50	100	1	0.01616
2:216524639:G:A	50	100	1	0.01616
2:216524814:C:T	50	100	1	0.01761
2:216525002:T:C	50	100	0.98	0.346
2:216525016:T:C	50	98	0.98	0.3459
2:216525024:C:T	50	100	1	0.02923
2:216525422:C:T	50	100	1	0.07335
2:216525521:C:T	50	100	1	0.01779
2:216525543:C:G	50	100	1	0.01797
2:216525666:G:A	50	100	0.99	0.4615
2:216525782:A:G	50	98	1	0.01089
2:216526191:C:A	50	100	1	0.01761
2:216526393:T:C	50	100	0.99	0.07353
2:216526465:G:A	50	100	1	0.01779
2:216526645:A:G	50	100	1	0.01761
2:216526914:T:A	50	98	0.98	0.2257
2:216527166:T:C	46	95.7	0.98	0.01761
2:216527727:A:G	50	100	1	0.01761
2:216527977:G:A	50	100	1	0.01325
2:216528368:A:G	50	100	0.96	0.01816
2:216528480:C:T	50	100	1	0.01725
2:216530353:C:T	50	98	1	0.01725
2:216530459:C:T	50	100	1	0.01725
2:216531379:A:G	50	100	0.99	0.01688
2:216531546:G:A	50	100	1	0.01725
2:216531820:A:G	50	100	1	0.01725
2:216532025:G:T	50	100	1	0.01743
2:216532299:C:T	49	100	1	0.01725
2:216532323:T:C	49	100	1	0.01725
2:216532696:C:T	45	93.3	0.98	0.4439
2:216533858:G:A	50	100	0.97	0.06663
2:216535277:G:A	50	100	1	0.01834
2:216535557:G:A	50	100	1	0.01852
2:216535725:C:T	50	100	0.98	0.3293
2:216535810:G:T	50	100	1	0.01834
2:216535882:G:A	50	100	0.94	0.0276
2:216536638:G:A	50	98	0.96	0.1196
2:216536763:A:G	50	100	0.95	0.01852
2:216536818:T:C	50	100	1	0.01834
2:216536924:C:T	50	100	1	0.01725
2:216537084:G:A	50	100	1	0.01725
2:216537264:C:A	50	100	1	0.04866
2:216537405:G:A	50	100	0.96	0.0158
2:216537607:G:A	50	98	0.89	0.08479
2:216537962:A:C	50	98	1	0.1307
2:216538010:G:A	50	100	1	0.01725
2:216538538:T:C	50	100	1	0.01725
2:216538672:G:T	50	100	0.99	0.01198
2:216538735:G:A	50	98	1	0.1874
2:216538889:T:C	50	100	0.97	0.02106
2:216539052:A:G	50	100	1	0.06609
2:216539156:C:T	50	100	0.96	0.01743
2:216539342:C:T	50	100	0.93	0.04902
2:216539457:T:C	50	100	1	0.01725
2:216539722:C:T	50	98	0.99	0.05029
2:216540063:C:T	50	100	1	0.01725
2:216540335:C:G	50	100	1	0.01725
2:216540480:A:G	50	98	0.98	0.443
2:216540689:G:A	50	100	0.98	0.0463
2:216540863:G:A	50	100	1	0.01725
2:216542027:A:G	50	100	0.99	0.08715
2:216542353:A:C	50	100	0.98	0.0118
2:216542517:G:C	50	100	0.79	0.01235
2:216542574:G:C	50	100	0.98	0.2326
2:216542610:A:T	50	100	1	0.04847
2:216542692:C:A	50	98	1	0.138
2:216542926:C:T	50	100	1	0.04847
2:216542942:C:T	50	100	1	0.04847
2:216543086:G:A	50	100	0.79	0.01235
2:216543359:T:C	50	100	0.97	0.04684
2:216543380:G:A	50	100	1	0.0866
2:216543424:T:C	50	100	1	0.01725
2:216543439:A:G	50	100	1	0.04884
2:216543516:G:A	50	98	0.98	0.2531
2:216543575:G:C	50	100	0.98	0.2531
2:216544089:G:A	50	98	0.98	0.1569
2:216544198:C:A	50	100	0.92	0.0158
2:216544328:T:C	50	98	0.98	0.1569
2:216544403:C:T	50	98	0.97	0.4704
2:216544516:A:T	50	98	0.97	0.02996
2:216544662:C:T	50	98	0.98	0.1589
2:216544752:G:A	50	98	0.98	0.1589
2:216545836:G:A	50	98	0.95	0.1462
2:216546146:T:G	50	100	0.91	0.0846
2:216546206:A:G	50	96	0.95	0.1899
2:216546238:C:T	50	96	0.93	0.1496
2:216546323:A:C	50	100	0.91	0.01452
2:216546523:T:C	50	92	0.95	0.4178
2:216546677:C:T	50	100	0.9	0.02106
2:216546721:C:T	50	98	0.98	0.01452
2:216546858:G:A	50	98	0.98	0.01816
2:216546974:G:C	50	100	0.96	0.04303
2:216547259:G:A	50	100	0.97	0.04448
2:216547364:C:T	50	98	0.97	0.3666
2:216547620:C:T	50	100	0.97	0.01761
2:216547929:T:G	50	98	0.96	0.3666
2:216548945:A:G	50	98	0.96	0.398
2:216549626:C:T	50	100	0.99	0.01652
2:216549779:T:C	50	100	0.93	0.1708
2:216549821:T:G	50	100	0.93	0.1496
2:216549920:G:C	50	100	0.99	0.04412
2:216550207:C:T	50	98	0.95	0.06009
2:216550759:C:A	50	100	0.95	0.03885
2:216550908:T:C	50	100	0.94	0.04212
2:216550966:A:G	50	100	0.85	0.01834
2:216551587:G:A	50	100	0.9	0.02796
2:216551688:C:T	50	100	0.98	0.01652
2:216551689:G:A	50	100	0.87	0.01598
2:216551980:C:T	50	94	0.92	0.2865
2:216552139:T:G	50	100	0.8	0.0305
2:216552159:G:A	50	100	0.91	0.03123
2:216552849:G:A	50	100	0.99	0.01852
2:216552913:A:G	50	100	0.99	0.01961
2:216553045:G:A	50	98	0.98	0.01652
2:216553467:C:T	50	100	0.93	0.03595
2:216553597:G:T	50	100	0.96	0.2131
2:216553629:C:T	50	100	0.94	0.04847
2:216553878:A:G	50	100	0.96	0.2141
2:216553882:A:C	50	94	0.94	0.4935
2:216554027:T:C	50	100	0.99	0.02251
2:216554057:G:A	50	100	0.85	0.01616
2:216554227:C:T	50	100	1	0.01997
2:216554383:T:C	50	100	0.9	0.01089
2:216554495:A:G	49	100	0.99	0.02233
2:216554657:G:A	50	100	0.88	0.03032
2:216554822:C:G	50	100	0.95	0.0256
2:216554877:A:C	50	100	0.96	0.236
2:216555228:G:A	50	100	0.97	0.2086
2:216555977:G:A	50	100	0.86	0.01634
2:216556056:T:C	50	100	0.87	0.01961
2:216556093:G:A	50	100	0.86	0.06481
2:216556460:G:A	50	100	0.91	0.01725
2:216556760:G:A	50	100	0.96	0.0463
2:216556820:T:C	50	100	0.94	0.2298
2:216556942:T:A	50	98	0.94	0.4368
2:216556948:C:T	50	100	0.92	0.01434
2:216557436:A:G	50	100	0.96	0.04158
2:216557563:C:T	50	100	0.92	0.1231
2:216557606:G:A	50	100	0.92	0.1227
2:216557664:T:G	50	98	0.84	0.0216
2:216557717:A:T	50	100	0.86	0.05192
2:216557746:G:A	50	100	0.96	0.01471
2:216557887:C:A	50	100	0.92	0.03377
2:216557937:G:T	50	100	0.93	0.01507
2:216558165:G:A	50	100	0.97	0.01725
2:216558308:C:T	50	98	1	0.02233
2:216558499:C:T	50	100	0.94	0.1667
2:216558572:A:G	50	100	0.96	0.2685
2:216558747:A:G	50	100	0.97	0.05356
2:216558866:T:G	50	100	0.95	0.1672
2:216559386:T:G	50	100	0.98	0.2678
2:216559432:G:A	50	100	0.96	0.1667
2:216559520:C:T	50	100	0.98	0.3384
2:216559692:G:A	50	100	0.98	0.0532
2:216559894:C:T	50	100	0.98	0.3353
2:216560331:G:A	50	100	0.93	0.01162
2:216560802:T:C	50	100	0.91	0.01543
2:216560986:G:C	50	100	0.98	0.05356
2:216561072:A:G	50	100	0.98	0.05356
2:216561214:T:G	50	100	0.98	0.2493
2:216561458:G:A	50	98	0.96	0.1587
2:216561691:A:T	50	100	0.93	0.01198
2:216562045:G:A	50	100	0.99	0.05356
2:216562627:G:A	50	100	0.97	0.1416
2:216562671:C:T	50	100	1	0.05356
2:216562840:G:A	50	100	1	0.01071
2:216562849:G:A	50	100	0.71	0.01071
2:216562902:C:G	50	98	0.98	0.3005
2:216563332:A:G	50	100	0.98	0.2502
2:216563810:C:T	50	100	0.93	0.0345
2:216563859:T:C	50	100	0.89	0.06245
2:216564503:C:G	50	100	0.89	0.06264
2:216564514:C:T	50	100	0.94	0.05882
2:216565125:A:G	50	100	0.98	0.03395
2:216565246:G:A	50	98	0.97	0.3789
2:216565328:G:A	50	100	1	0.02197
2:216565657:A:G	50	100	0.89	0.06282
2:216566328:C:G	50	100	0.98	0.4699
2:216566501:T:A	50	100	0.99	0.05374
2:216566838:A:T	49	98	0.96	0.3012
2:216566849:G:A	50	98	0.96	0.3782
2:216567421:C:A	50	100	0.94	0.01943
2:216568485:A:G	50	100	0.96	0.36
2:216568702:A:G	50	100	0.72	0.01071
2:216568897:G:C	50	96	0.96	0.06173
2:216569792:A:G	50	100	0.96	0.3077
2:216569920:C:T	50	100	0.94	0.0345
2:216570205:T:C	50	100	0.99	0.02033
2:216570936:G:T	50	100	0.95	0.07353
2:216571012:G:T	50	98	0.93	0.0541
2:216571932:A:G	50	100	0.96	0.0472
2:216572556:G:A	50	100	0.84	0.01616
2:216573006:G:C	49	98	0.92	0.2952
2:216573112:A:G	50	96	0.78	0.04775
2:216573143:G:A	50	100	1	0.0158
2:216573194:C:T	50	96	0.97	0.4285
2:216573604:G:C	50	100	0.98	0.01035
2:216573912:T:C	50	98	0.97	0.2571
2:216573923:A:G	50	100	1	0.01471
2:216574043:T:A	50	98	0.97	0.2571
2:216575134:A:T	50	100	0.75	0.01652
2:216575717:G:T	50	100	0.86	0.02887
2:216575859:A:G	50	100	0.95	0.04031
2:216575990:T:C	50	100	0.98	0.3475
2:216576432:C:T	50	100	0.93	0.02959
2:216576933:A:G	50	100	0.91	0.07335
2:216577001:G:A	50	100	0.96	0.02687
2:216577228:G:A	50	100	0.96	0.2997
2:216577348:T:C	47	93.6	0.97	0.3508
2:216577494:C:T	47	89.4	0.72	0.08079
2:216577498:T:C	44	100	0.85	0.01707
2:216577617:C:A	50	100	0.86	0.02923
2:216577624:G:A	50	100	0.84	0.02905
2:216577938:G:C	50	100	0.96	0.193
2:216578163:T:C	50	94	0.97	0.3511
2:216578208:T:C	50	94	0.96	0.3976
2:216578344:T:C	50	98	0.86	0.02741
2:216579079:C:T	50	100	0.94	0.05664
2:216579543:G:A	50	100	0.99	0.01035
2:216581267:C:T	50	100	1	0.01398
2:216581318:G:T	50	100	0.93	0.01089
2:216581610:A:T	50	96	0.97	0.3584
2:216581867:A:G	50	100	0.97	0.2269
2:216582311:T:A	50	100	0.99	0.0158
2:216582351:G:A	50	100	0.84	0.04956
2:216582394:T:C	50	96	0.96	0.3584
2:216582518:T:C	50	98	0.95	0.4793
2:216583478:T:A	50	96	0.94	0.3729
2:216583607:C:A	50	100	0.95	0.06354
2:216584007:T:G	50	100	0.95	0.06391
2:216584479:C:T	50	94	0.91	0.3885
2:216584567:G:A	50	98	0.92	0.01852
2:216584641:A:T	50	94	0.91	0.3134
2:216584703:G:A	50	98	0.87	0.05265
2:216584950:T:C	50	100	0.88	0.0216
2:216585334:G:A	50	100	0.65	0.0118
2:216585633:G:A	50	98	0.89	0.03776
2:216585871:A:C	50	96	0.94	0.1801
2:216586096:G:T	50	100	0.83	0.04176
2:216586106:T:C	50	96	0.96	0.1698
2:216586477:A:C	50	100	1	0.01906
2:216586558:T:C	50	92	0.86	0.2064
2:216587049:T:C	50	98	0.96	0.1701
2:216587058:T:C	50	98	0.67	0.0167
2:216587339:A:C	50	100	0.81	0.01688
2:216587565:G:T	50	100	1	0.02887
2:216587655:A:G	50	98	0.95	0.08261
2:216587773:C:G	50	94	0.64	0.01489
2:216587921:T:C	50	96	0.96	0.4047
2:216588183:C:T	50	100	0.86	0.05065
2:216588308:C:T	50	100	0.99	0.02887
2:216588478:A:C	50	100	1	0.02887
2:216588638:A:G	50	98	0.91	0.0216
2:216588898:G:A	50	96	0.95	0.4165
2:216588956:G:A	50	98	0.65	0.02215
2:216589020:G:A	50	98	0.98	0.1403
2:216589152:T:C	50	98	0.95	0.1478
2:216589216:C:A	50	96	0.93	0.4624
2:216589729:A:G	50	100	0.87	0.05011
2:216589944:G:A	50	98	0.97	0.1407
2:216590252:C:T	50	100	0.95	0.01507
2:216590253:C:T	50	100	0.95	0.01507
2:216590720:A:G	50	98	1	0.02941
2:216590814:C:A	50	100	0.85	0.02215
2:216590915:G:A	50	100	0.85	0.03232
2:216591098:A:G	50	96	0.94	0.4521
2:216591703:C:T	50	98	1	0.02923
2:216591809:G:T	50	98	1	0.02923
2:216591844:T:G	50	96	0.95	0.4657
2:216592048:T:C	50	98	0.79	0.01924
2:216592076:G:A	50	100	0.84	0.02179
2:216592164:A:G	50	98	1	0.02923
2:216592464:A:G	50	96	0.94	0.1387
2:216592494:T:C	50	98	0.8	0.01198
2:216593170:G:A	50	100	0.97	0.02542
2:216593217:C:T	50	98	1	0.02905
2:216593262:A:T	50	98	1	0.02996
2:216593354:T:C	50	96	0.79	0.01471
2:216593687:G:A	50	100	0.93	0.02778
2:216593946:T:A	48	93.8	0.63	0.0207
2:216593983:C:A	49	98	0.98	0.02633
2:216594867:C:T	50	94	0.85	0.2622
2:216594892:T:C	50	96	0.95	0.4201
2:216594953:C:T	50	98	0.96	0.1429
2:216595435:A:G	50	94	0.95	0.4201
2:216596647:G:A	50	98	0.92	0.1737
2:216597122:T:G	50	100	0.92	0.01852
2:216597192:G:T	50	98	0.98	0.03195
2:216597795:G:A	50	100	0.91	0.0187
2:216598719:A:G	50	90	0.87	0.4125
2:216598984:A:G	50	90	0.86	0.2213
2:216599212:A:G	50	100	0.79	0.01507
2:216599625:G:T	50	100	0.87	0.02397
2:216600112:G:A	50	100	0.78	0.03214
2:216600755:A:G	50	92	0.88	0.4228
2:216600798:A:C	50	94	0.85	0.05247
2:216601037:C:G	50	90	0.86	0.2527
2:216601606:T:A	50	100	0.87	0.02378
2:216602512:G:A	50	100	0.74	0.01253
2:216603134:G:A	50	100	0.86	0.02378
2:216603141:C:A	50	98	0.9	0.08896
2:216603336:T:C	50	98	0.89	0.09132
2:216603382:G:A	50	100	0.68	0.02124
2:216603433:G:C	50	98	0.9	0.09005
2:216604147:A:T	50	98	0.84	0.1365
2:216605073:A:G	50	92	0.86	0.3293
2:216605110:A:G	50	86	0.89	0.3215
2:216605850:G:A	50	98	0.81	0.04194
2:216607907:G:A	50	100	0.87	0.0138
2:216607973:C:G	50	100	0.71	0.01235
2:216608336:C:T	50	92	0.84	0.3101
2:216608803:A:T	50	100	0.87	0.03068
2:216609123:G:A	50	98	0.94	0.01816
2:216609675:C:T	50	96	0.87	0.1823
2:216609705:C:G	50	96	0.9	0.1963
2:216609710:C:T	50	98	0.84	0.1501
2:216609958:G:C	50	100	0.77	0.01289
2:216610057:C:T	50	96	0.81	0.1438
2:216610098:A:C	49	91.8	0.86	0.3261
2:216610101:A:C	50	92	0.88	0.3243
2:216610104:A:C	50	92	0.89	0.3235
2:216610107:A:C	50	92	0.87	0.325
2:216610109:G:A	50	76	0.61	0.06881
2:216610476:G:A	50	96	0.9	0.1966
2:216610812:A:G	50	94	0.69	0.01271
2:216610876:G:A	50	100	0.92	0.01416
2:216610913:C:T	50	100	0.96	0.01071
2:216611661:G:A	50	100	0.89	0.01416
2:216611888:G:A	50	100	0.96	0.01071
2:216612368:A:G	50	96	0.85	0.2239
2:216612370:G:C	50	100	0.96	0.01071
2:216612454:C:A	50	96	0.89	0.1975
2:216612494:T:C	50	98	0.82	0.1558
2:216612674:T:C	50	98	0.81	0.05465
2:216612707:T:C	50	92	0.89	0.3268
2:216613083:G:A	50	100	0.88	0.02269
2:216613121:T:C	50	94	0.88	0.1331
2:216613479:G:A	50	98	0.7	0.0207
2:216613957:G:A	50	100	0.89	0.01053
2:216614400:A:G	50	98	0.85	0.02633
2:216614734:G:A	50	98	0.76	0.02923
2:216614755:A:G	50	88	0.68	0.2099
2:216614775:A:G	50	94	0.69	0.03558
2:216615346:C:T	50	100	0.86	0.01834
2:216615506:G:T	50	98	0.9	0.2193
2:216615529:A:G	50	98	0.85	0.04394
2:216615701:G:A	50	86	0.82	0.303
2:216616245:T:C	50	94	0.85	0.1659
2:216616548:G:A	50	94	0.92	0.1966
2:216616793:G:A	50	98	0.86	0.1536
2:216617025:T:G	50	100	0.82	0.03141
2:216617554:C:G	50	98	0.89	0.01906
2:216617656:G:A	50	96	0.9	0.2407
2:216618667:A:G	50	96	0.9	0.2553
2:216618952:C:T	50	98	0.86	0.01888
2:216619434:T:C	50	96	0.91	0.2277
2:216619489:C:T	50	96	0.92	0.0463
2:216619501:C:T	50	96	0.8	0.1924
2:216619506:T:C	50	98	0.81	0.1736
2:216619967:C:T	50	100	0.87	0.3166
2:216620001:C:T	50	94	0.67	0.02487
2:216620488:T:G	50	100	0.92	0.0443
2:216620693:T:A	50	100	0.96	0.1696
2:216620758:G:T	50	98	0.87	0.01688
2:216620827:G:T	50	100	0.92	0.2033
2:216621243:T:G	50	100	0.95	0.01943
2:216621458:C:T	50	100	0.92	0.1612
2:216621744:A:G	50	100	0.91	0.01961
2:216621776:T:A	50	100	0.82	0.0158
2:216621777:C:A	50	100	0.82	0.01598
2:216622135:C:A	50	100	0.94	0.06518
2:216622276:A:G	50	100	0.98	0.01017
2:216622281:G:A	50	100	0.92	0.04012
2:216622834:C:T	50	100	0.96	0.05701
2:216622899:G:A	50	100	0.94	0.1821
2:216623120:A:T	50	90	0.95	0.4354
2:216623509:T:C	50	98	0.96	0.2062
2:216623852:C:T	50	100	0.94	0.1814
2:216623857:G:A	50	100	0.97	0.1619
2:216624003:C:A	50	100	0.98	0.01271
2:216624023:C:T	50	98	0.96	0.2061
2:216624201:C:T	50	100	0.97	0.07407
2:216624231:T:C	50	100	0.96	0.0541
2:216624364:C:T	50	100	0.96	0.05428
2:216625342:C:T	50	100	0.99	0.01779
2:216625863:G:C	50	100	0.94	0.0167
2:216625958:C:T	50	100	0.97	0.05519
2:216626036:C:T	50	100	0.88	0.01089
2:216626065:G:A	50	100	0.97	0.1616
2:216626943:G:C	50	98	0.96	0.2705
2:216627011:C:A	50	100	0.99	0.01924
2:216627012:C:T	50	100	0.82	0.03722
2:216627046:G:T	50	100	0.93	0.05301
2:216627239:A:G	50	100	0.98	0.02197
2:216627697:T:C	50	100	0.96	0.1612
2:216627935:C:T	50	100	0.96	0.1614
2:216628031:G:T	50	92	0.77	0.02015
2:216628450:T:A	50	100	0.95	0.01416
2:216628562:T:C	50	96	0.81	0.02633
2:216628638:T:C	50	100	0.96	0.05501
2:216628658:T:C	50	100	0.95	0.05265
2:216628861:G:T	50	100	0.98	0.02215
2:216629032:A:G	50	100	0.94	0.4406
2:216629242:C:T	50	96	0.95	0.2062
2:216629350:T:C	50	100	0.96	0.05501
2:216629681:G:A	50	100	0.96	0.05501
2:216630198:G:A	50	100	0.94	0.4323
2:216630284:G:A	50	98	0.95	0.4552
2:216630685:G:T	50	94	0.92	0.2357
2:216631176:C:A	50	98	0.87	0.1236
2:216631177:C:T	50	100	0.89	0.01053
2:216631623:C:G	50	94	0.88	0.02524
2:216631625:C:G	49	95.9	0.88	0.04158
2:216631627:C:G	48	93.8	0.84	0.0728
2:216631629:C:G	48	83.3	0.75	0.1469
2:216632342:G:A	50	96	0.96	0.2171
2:216632672:G:A	50	100	0.98	0.01416
2:216634116:T:G	50	94	0.94	0.3179
2:216634426:T:C	50	94	0.93	0.3137
2:216634539:C:A	50	94	0.93	0.3195
2:216635388:C:T	50	98	0.93	0.1652
2:216635882:C:T	50	100	0.91	0.04539
2:216635917:G:A	50	98	0.95	0.2099
2:216636096:A:G	50	98	0.95	0.211
2:216636335:C:T	50	98	0.76	0.01688
2:216636504:C:T	50	98	0.95	0.1821
2:216636925:A:G	50	94	0.69	0.01725
2:216636933:G:A	50	90	0.82	0.1425
2:216637077:C:T	50	100	0.94	0.0216
2:216637226:C:G	50	100	0.9	0.01344
2:216638002:G:A	50	100	0.92	0.06754
2:216638242:C:T	50	98	0.93	0.104
2:216638478:C:T	50	100	0.92	0.06681
2:216638755:A:G	50	100	0.81	0.02741
2:216639048:C:T	49	98	0.92	0.08115
2:216639071:C:T	50	92	0.76	0.0463
2:216639389:A:G	50	98	0.92	0.1289
2:216639766:C:T	50	100	0.84	0.02832
2:216639940:G:A	50	100	0.95	0.05792
2:216640614:T:C	50	94	0.92	0.4751
2:216641542:A:G	50	98	0.93	0.1525
2:216641815:G:A	50	98	0.97	0.0817
2:216641847:G:T	50	100	0.85	0.02796
2:216642368:G:A	50	94	0.85	0.03486
2:216642739:A:G	50	98	0.94	0.02124
2:216643203:A:T	50	98	0.97	0.08351
2:216643228:G:C	50	100	0.84	0.01198
2:216643461:G:A	50	100	0.86	0.0886
2:216645931:C:T	50	100	0.91	0.02469
2:216646377:C:T	50	96	0.9	0.1309
2:216646423:T:G	50	100	0.91	0.02487
2:216646798:C:T	50	98	0.9	0.06627
2:216647259:T:A	50	90	0.81	0.3887
2:216647677:G:A	50	100	0.92	0.01271
2:216647722:A:G	50	78	0.62	0.2135
2:216647809:T:C	50	100	0.85	0.01035
2:216647834:T:G	50	96	0.67	0.0541
2:216647913:C:T	50	100	0.73	0.01289
2:216648097:C:G	50	98	0.86	0.01089
2:216648346:A:G	50	100	0.84	0.02197
2:216648490:C:T	50	98	0.68	0.0138
2:216650000:A:G	50	100	0.67	0.01943
2:216650049:G:T	50	96	0.67	0.03595
2:216650455:A:G	50	98	0.67	0.05138
2:216650571:A:G	50	100	0.67	0.02741
2:216650684:A:G	50	98	0.64	0.01434
2:216651239:C:A	50	94	0.63	0.05882
2:216651750:T:G	50	98	0.82	0.02814
2:216652276:T:C	50	96	0.77	0.061
2:216652546:C:T	50	98	0.68	0.01289
2:216652806:G:T	50	96	0.67	0.03468
2:216652907:G:A	50	100	0.83	0.01216
2:216654082:A:G	50	98	0.85	0.05192
2:216654217:A:G	50	98	0.87	0.1046
2:216654463:G:A	50	98	0.66	0.02233
2:216654648:C:T	50	100	0.98	0.01489
2:216655551:C:T	50	100	0.85	0.03105
2:216655884:T:G	50	96	0.84	0.1215
2:216656105:T:G	50	98	0.71	0.01035
2:216656301:T:A	50	100	0.78	0.01071
2:216656925:C:T	50	98	0.6	0.02705
2:216657409:G:A	50	100	0.99	0.01543
2:216658004:T:A	50	98	0.84	0.03595
2:216658879:C:T	50	100	0.9	0.06899
2:216659012:C:A	50	100	0.9	0.06917
2:216659144:A:C	50	98	0.93	0.0305
2:216659166:G:A	50	100	0.88	0.0216
2:216659190:C:T	50	100	0.95	0.03268
2:216659387:A:G	50	100	0.96	0.03304
2:216660034:A:T	50	100	0.96	0.02941
2:216660263:A:C	50	84	0.74	0.2291
2:216660466:C:T	50	100	0.85	0.02269
2:216660520:T:C	50	100	0.96	0.06481
2:216661542:G:A	50	100	0.94	0.03159
2:216661798:C:T	50	100	0.96	0.02415
2:216662500:A:G	50	100	0.97	0.02977
2:216662556:A:G	50	100	0.78	0.01089
2:216662742:T:C	50	100	0.96	0.1476
2:216663092:G:A	50	100	0.96	0.0463
2:216663100:A:G	50	100	0.96	0.05283
2:216663240:A:G	50	96	0.93	0.169
2:216663886:A:G	50	96	0.91	0.1247
2:216664148:T:G	50	100	0.84	0.01761
2:216664316:C:T	50	100	0.84	0.01616
2:216664713:C:G	50	100	0.96	0.126
2:216664721:G:C	50	100	0.98	0.03631
2:216664757:G:C	50	100	0.93	0.09895
2:216664801:G:A	50	100	0.99	0.01162
2:216664802:T:C	50	100	0.9	0.03849
2:216664908:T:C	50	98	0.83	0.1017
2:216665249:C:T	49	98	0.94	0.04339
2:216665250:G:A	49	100	0.83	0.01598
2:216665298:G:A	50	98	0.93	0.05174
2:216665666:A:C	50	98	0.96	0.0581
2:216665667:A:C	50	98	0.96	0.0581
2:216665755:C:T	50	100	0.95	0.02342
2:216665825:T:C	50	100	0.95	0.1276
2:216666220:T:G	50	100	1	0.04484
2:216666309:C:G	50	100	0.95	0.08497
2:216666326:G:A	50	100	1	0.04466
2:216666333:T:C	50	100	1	0.04484
2:216666893:T:C	50	100	0.96	0.03086
2:216666903:T:A	50	100	0.96	0.09985
2:216667162:T:C	50	100	1	0.01471
2:216667318:T:C	50	100	0.95	0.01452
2:216667416:C:T	50	100	0.98	0.09967
2:216667507:A:C	50	92	0.77	0.4341
2:216667589:C:T	50	100	0.97	0.07335
2:216667716:T:C	50	100	0.98	0.1447
2:216667717:A:C	50	100	0.98	0.09985
2:216667908:T:C	50	100	0.98	0.1443
2:216668010:G:A	50	98	0.98	0.09967
2:216668030:T:C	50	100	0.98	0.09949
2:216668093:C:T	50	100	0.81	0.01126
2:216668520:G:A	50	98	0.7	0.01943
2:216668528:G:A	50	100	0.98	0.04466
2:216668642:T:A	50	100	0.98	0.09949
2:216668755:T:C	50	100	1	0.01507
2:216668823:G:A	50	100	0.62	0.01979
2:216668912:T:C	50	100	0.98	0.1458
2:216669056:T:G	50	100	0.96	0.1029
2:216669169:A:T	50	98	0.86	0.09532
2:216669520:A:G	50	100	0.77	0.02415
2:216669521:T:C	50	98	0.92	0.2573
2:216669611:G:A	50	100	1	0.01344
2:216669749:A:G	50	100	0.73	0.03086
2:216670189:A:G	50	100	0.73	0.02596
2:216670415:C:T	50	100	0.96	0.03232
2:216670609:A:G	50	98	0.92	0.2584
2:216670633:A:G	50	100	0.99	0.1058
2:216670652:G:A	50	100	0.72	0.01543
2:216670663:T:C	50	100	0.99	0.1383
2:216670689:C:T	50	100	0.95	0.01416
2:216670957:C:T	50	98	0.8	0.01924
2:216671034:T:C	50	100	0.98	0.06118
2:216671190:C:T	50	100	1	0.04466
2:216671223:A:G	50	100	0.99	0.106
2:216671631:A:C	50	92	0.74	0.1685
2:216671871:T:C	50	100	0.99	0.1383
2:216671908:G:C	50	100	0.96	0.02487
2:216671980:C:T	50	100	0.99	0.1064
2:216672275:G:A	50	100	0.96	0.08388
2:216672298:A:G	47	97.9	1	0.01325
2:216672352:C:T	50	100	1	0.04466
2:216672633:G:A	50	100	0.8	0.01616
2:216672645:A:G	50	100	0.99	0.1387
2:216672693:C:T	50	100	0.96	0.09132
2:216672962:G:A	50	100	0.96	0.03214
2:216672976:C:A	50	100	0.96	0.03214
2:216673014:C:G	50	100	0.9	0.02197
2:216673534:T:C	50	100	0.99	0.1389
2:216673587:A:G	50	100	0.99	0.1389
2:216673873:T:C	50	100	0.97	0.08061
2:216673961:G:A	50	98	0.88	0.02251
2:216674093:T:C	50	100	0.95	0.08987
2:216674238:T:C	50	100	0.92	0.04902
2:216674256:G:A	50	100	1	0.01271
2:216674345:G:T	50	100	0.97	0.08043
2:216674368:G:A	50	100	0.95	0.08043
2:216674446:C:A	50	100	0.97	0.08007
2:216674454:T:G	50	100	0.97	0.08007
2:216674538:C:T	50	100	0.95	0.08043
2:216674656:C:T	49	100	0.79	0.01089
2:216674853:A:G	50	100	0.98	0.1389
2:216674881:A:G	50	100	0.98	0.09459
2:216674916:A:C	50	100	0.97	0.08061
2:216675055:T:C	50	100	0.96	0.09749
2:216675793:C:T	50	100	0.98	0.1389
2:216676320:C:T	50	100	1	0.01271
2:216676703:C:T	50	100	0.97	0.09368
2:216676714:G:A	50	98	0.97	0.09332
2:216676859:T:C	49	98	0.66	0.01743
2:216677279:A:G	50	100	1	0.01271
2:216677461:A:T	50	100	0.98	0.1109
2:216677721:T:G	50	100	0.89	0.02233
2:216677825:G:A	50	100	0.95	0.01398
2:216678031:G:A	50	100	1	0.01271
2:216678776:C:A	50	100	0.87	0.01761
2:216678818:T:C	50	100	0.97	0.1107
2:216678910:G:A	50	100	0.98	0.04775
2:216679444:G:C	50	100	0.9	0.01289
2:216679534:C:A	50	98	0.96	0.1109
2:216679715:G:T	50	98	0.89	0.06427
2:216679739:G:A	50	100	0.87	0.03359
2:216679986:C:T	50	100	0.94	0.01652
2:216681202:A:C	50	96	0.89	0.1694
2:216681251:C:T	50	100	0.99	0.01543
2:216681393:G:A	50	100	0.98	0.01561
2:216681570:T:A	50	100	0.94	0.01289
2:216682113:C:T	50	100	0.93	0.02487
2:216682665:T:G	50	100	0.93	0.01543
2:216682901:G:T	50	98	0.9	0.05955
2:216684358:C:T	50	92	0.76	0.1311
2:216684359:C:T	50	92	0.76	0.1313
2:216685240:C:T	50	88	0.67	0.2683
2:216685405:A:G	50	100	0.68	0.02251
2:216685806:T:G	50	86	0.69	0.3143
2:216685847:C:G	50	90	0.73	0.2654
2:216686625:A:T	49	91.8	0.71	0.3056
2:216687231:C:G	50	90	0.69	0.4659
2:216688157:A:C	50	92	0.64	0.02941
2:216689051:T:A	50	82	0.71	0.1049
2:216689146:G:A	50	86	0.78	0.09913
2:216689207:G:A	50	86	0.79	0.09622
2:216690023:G:T	50	100	0.74	0.0118
2:216690236:C:G	50	100	0.77	0.01362
2:216690786:G:A	50	94	0.73	0.03903
2:216690955:T:C	50	76	0.67	0.2384
2:216691101:C:T	50	86	0.66	0.1247
2:216692071:T:C	50	92	0.78	0.09168
2:216692216:T:C	50	88	0.74	0.1728
2:216692739:C:G	50	98	0.65	0.01943
2:216693613:G:A	50	100	0.74	0.01707
2:216693818:A:T	50	92	0.78	0.09223
2:216695281:G:C	50	98	0.76	0.01253
2:216696198:A:T	50	100	0.94	0.01216
2:216696262:G:C	50	98	0.73	0.08061
2:216696744:A:G	50	94	0.88	0.4078
2:216697639:G:A	50	94	0.88	0.3974
2:216697817:T:C	50	96	0.89	0.405
2:216698335:T:A	50	96	0.88	0.4303
2:216698722:T:C	50	92	0.87	0.4501
2:216698848:C:T	50	94	0.85	0.2357
2:216699202:A:G	50	100	0.78	0.01089
2:216700648:G:A	50	100	0.92	0.01906
2:216701244:A:G	50	98	0.91	0.08442
2:216701333:T:A	50	98	0.91	0.1817
2:216702330:T:A	50	98	0.73	0.02977
2:216702347:T:A	49	98	0.84	0.08025
2:216702348:A:T	49	87.8	0.94	0.3827
2:216702995:G:A	50	98	0.92	0.09895
2:216703377:C:T	50	100	0.81	0.0158
2:216703378:G:T	50	100	0.97	0.1583
2:216703931:C:G	50	98	0.93	0.1768
2:216704265:G:A	50	100	1	0.01416
2:216704397:C:T	50	100	0.98	0.159
2:216704637:C:A	50	100	1	0.01416
2:216706000:T:G	50	100	0.98	0.3905
2:216706043:A:G	50	98	0.98	0.3905
2:216706272:T:C	50	100	0.98	0.3905
2:216706474:A:G	50	100	0.98	0.3907
2:216707103:G:C	50	98	0.96	0.1097
2:216707122:T:G	50	100	0.99	0.4072
2:216707186:T:C	50	100	0.96	0.01089
2:216707286:A:T	50	100	0.99	0.3885
2:216707342:C:T	50	100	0.99	0.3883
2:216707857:G:A	50	100	0.98	0.2228
2:216708310:C:G	50	100	0.93	0.02796
2:216708574:C:G	50	100	0.99	0.2498
2:216708685:T:G	50	100	0.99	0.2505
2:216708722:C:T	50	100	0.92	0.07643
2:216708783:T:C	50	100	0.99	0.3758
2:216708888:G:A	50	100	0.97	0.09786
2:216708902:G:A	50	100	0.99	0.3738
2:216708935:C:T	50	100	0.94	0.01271
2:216708969:A:C	49	100	0.99	0.3738
2:216708998:G:A	50	98	0.99	0.3738
2:216709022:C:T	50	98	0.99	0.3738
2:216709028:C:G	50	98	0.99	0.3736
2:216709038:C:T	50	98	0.99	0.3738
2:216709100:G:A	50	100	0.99	0.3738
2:216709129:C:T	50	100	0.99	0.3738
2:216709283:T:C	50	100	0.99	0.3736
2:216709494:A:G	50	100	0.99	0.3735
2:216709691:T:C	50	96	0.96	0.3125
2:216709856:A:G	50	100	0.99	0.3738
2:216710450:G:A	50	100	0.98	0.148
2:216710563:G:A	50	98	0.97	0.3907
2:216711003:T:C	50	100	0.99	0.3731
2:216711017:G:T	50	100	0.98	0.1514
2:216711521:C:T	50	98	0.76	0.0118
2:216711652:G:T	50	98	0.92	0.07589
2:216711658:G:T	50	98	0.96	0.3054
2:216711661:T:G	43	93	0.95	0.4045
2:216711675:T:G	50	100	0.91	0.02052
2:216711806:C:T	50	100	1	0.01434
2:216711969:G:T	50	98	0.97	0.3878
2:216712434:G:A	50	100	1	0.01743
2:216712467:C:T	50	98	0.97	0.3947
2:216712621:C:T	50	100	0.99	0.01743
2:216712741:C:T	50	98	0.76	0.0118
2:216712935:G:C	50	98	0.97	0.3909
2:216713239:G:A	50	98	0.98	0.3862
2:216713309:C:T	50	100	0.99	0.01743
2:216713920:C:T	50	98	0.88	0.04248
2:216713994:A:G	50	100	0.93	0.01416
2:216713995:G:A	50	100	0.98	0.1049
2:216714200:C:T	50	100	0.98	0.1098
2:216714582:C:G	50	100	0.95	0.1567
2:216714839:T:A	50	100	0.96	0.15310000000000001
2:216714991:A:G	50	100	0.97	0.1536
2:216715151:G:C	50	98	0.94	0.09731
2:216715690:T:C	50	100	0.98	0.2711
2:216716003:A:G	50	100	0.97	0.488
2:216716145:T:A	50	100	1	0.1088
2:216716284:G:A	50	100	1	0.1088
2:216716392:G:A	50	100	0.98	0.1173
2:216716454:G:A	50	100	1	0.1532
2:216717026:G:A	50	98	1	0.26
2:216717206:G:T	50	98	1	0.1071
2:216717293:C:T	50	100	1	0.1532
2:216717770:T:G	50	100	1	0.1532
2:216717780:T:C	50	100	1	0.1532
2:216718387:T:G	50	100	1	0.1532
2:216718399:G:A	50	100	0.98	0.1191
2:216718428:A:G	50	100	0.98	0.0118
2:216718465:C:T	50	100	1	0.1532
2:216718540:G:T	50	100	1	0.1532
2:216718900:C:A	50	100	0.74	0.01598
2:216719088:G:A	50	98	1	0.1534
2:216719144:A:G	50	98	0.81	0.01961
2:216719317:G:A	50	98	0.92	0.01743
2:216719442:G:A	50	98	0.95	0.03776
2:216719845:C:T	49	100	1	0.1532
2:216720210:C:T	50	100	0.99	0.1391
2:216720311:G:T	50	100	1	0.1394
2:216720610:T:A	50	100	0.99	0.1529
2:216720611:C:T	50	100	0.99	0.1529
2:216721259:C:T	50	100	0.98	0.10780000000000001
2:216721332:A:G	50	98	0.97	0.2958
2:216721977:C:T	50	96	0.63	0.01362
2:216722089:A:C	50	100	0.98	0.398
2:216722277:G:T	50	100	0.9	0.04339
2:216722556:A:C	50	98	0.99	0.01325
2:216723294:G:T	50	98	0.98	0.4005
2:216723403:C:G	50	100	0.98	0.108
2:216723496:G:A	50	98	0.71	0.01017
2:216723569:G:A	50	100	0.99	0.2451
2:216724685:T:C	50	100	1	0.01344
2:216724764:C:T	50	100	0.97	0.1107
2:216725835:A:G	50	100	0.98	0.114
2:216726005:T:C	50	100	0.99	0.1374
2:216726773:C:T	50	100	1	0.1077
2:216726869:G:A	50	100	0.99	0.1373
2:216726983:A:G	50	100	0.96	0.1351
2:216727046:C:T	50	100	0.98	0.1098
2:216727188:C:T	50	100	0.96	0.0118
2:216728099:C:T	50	100	1	0.1033
2:216728294:A:G	50	100	0.98	0.1405
2:216728661:G:A	49	100	0.96	0.3381
2:216728736:C:T	50	100	0.88	0.0236
2:216729261:C:G	50	100	0.98	0.112
2:216729592:A:G	50	100	0.98	0.1107
2:216729802:C:T	50	100	0.98	0.3971
2:216729845:A:T	50	100	0.98	0.3969
2:216730058:G:A	50	100	0.98	0.1405
2:216730502:A:G	50	100	0.97	0.2805
2:216730556:C:T	50	100	0.98	0.1376
2:216731527:T:C	50	100	0.98	0.0532
2:216731745:G:A	50	98	0.98	0.1189
2:216732726:C:T	50	100	0.98	0.1373
2:216732986:C:T	50	100	0.78	0.01816
2:216733522:A:G	50	100	0.95	0.1601
2:216733783:A:G	50	100	0.98	0.2246
2:216734450:G:A	50	100	0.98	0.1365
2:216735222:G:A	50	100	0.98	0.0138
2:216735240:C:G	50	100	1	0.11
2:216736021:A:T	50	100	0.98	0.1276
2:216736311:C:T	50	100	0.99	0.05283
2:216736599:G:A	50	98	1	0.05247
2:216736628:G:A	50	100	0.98	0.1541
2:216736629:G:A	50	100	0.98	0.1541
2:216736860:C:T	47	100	0.98	0.4012
2:216737189:A:T	50	100	0.98	0.0354
2:216737348:A:C	50	100	0.99	0.05283
2:216737805:C:T	50	98	1	0.01725
2:216737957:G:A	50	100	1	0.1109
2:216738393:A:C	50	100	0.98	0.411
2:216739407:A:G	50	100	0.98	0.282
2:216739429:C:T	50	100	0.97	0.03649
2:216739768:C:T	50	100	0.98	0.01362
2:216739824:A:G	50	100	0.97	0.4773
2:216740130:G:A	50	100	0.99	0.1111
2:216740232:G:A	50	100	0.97	0.1276
2:216740534:A:G	50	100	1	0.01344
2:216741202:A:C	50	100	0.98	0.2743
2:216741867:C:T	50	96	0.79	0.01979
2:216742085:T:C	50	100	0.97	0.0659
2:216742148:A:G	50	100	0.96	0.1278
2:216742815:T:C	50	100	0.97	0.2536
2:216742994:G:T	50	100	0.95	0.2293
2:216743060:A:G	50	100	0.98	0.1534
2:216743569:A:T	50	98	0.99	0.2861
2:216743582:G:A	50	100	0.95	0.09604
2:216743591:A:G	50	100	0.96	0.1151
2:216743604:G:C	50	100	0.93	0.1006
2:216744332:C:T	50	100	0.95	0.09568
2:216744518:T:C	50	100	0.98	0.02487
2:216744728:A:G	50	100	0.79	0.01779
2:216744733:G:A	50	98	0.98	0.2856
2:216745203:C:T	50	100	0.68	0.01089
2:216745514:T:C	50	100	0.82	0.0158
2:216745926:C:T	50	90	0.78	0.1481
2:216746047:G:A	50	98	0.65	0.01707
2:216746390:C:T	50	100	0.96	0.2333
2:216747598:A:C	50	100	0.96	0.3535
2:216747759:A:T	50	100	0.97	0.01943
2:216748361:G:A	50	98	0.85	0.0118
2:216748562:C:T	50	100	0.98	0.2044
2:216748668:C:T	50	98	0.85	0.0118
2:216748900:C:T	50	100	0.98	0.2046
2:216749360:T:C	50	100	0.98	0.1431
2:216749666:A:G	50	98	0.98	0.06518
2:216749861:C:T	50	98	0.98	0.4241
2:216749872:T:C	50	100	0.99	0.1035
2:216749911:C:T	50	98	0.98	0.07643
2:216749926:C:T	50	98	0.99	0.0216
2:216749927:G:A	50	98	0.98	0.4243
2:216749993:A:G	50	100	0.92	0.02651
2:216750007:A:T	50	98	0.98	0.1874
2:216750873:G:A	50	100	0.93	0.01943
2:216751333:C:T	50	100	0.93	0.01961
2:216751551:A:G	50	100	0.99	0.1015
2:216751785:A:G	50	100	0.94	0.01398
2:216752081:T:C	50	100	0.98	0.1344
2:216752530:T:C	50	100	0.96	0.02542
2:216752649:G:A	50	100	0.94	0.01398
2:216753221:T:G	50	100	0.93	0.01961
2:216753325:A:G	50	100	0.93	0.1324
2:216753862:T:C	50	98	0.98	0.07643
2:216754174:C:G	50	100	1	0.1037
2:216754313:C:T	50	100	0.99	0.1015
2:216754337:C:A	50	100	0.99	0.1015
2:216754472:A:T	50	100	0.99	0.1015
2:216754530:C:T	50	100	0.99	0.1015
2:216754877:T:C	50	100	0.98	0.0837
2:216754916:C:T	50	100	0.94	0.02669
2:216755051:G:A	50	100	1	0.01216
2:216755135:G:T	50	100	0.99	0.1015
2:216755248:A:G	50	100	1	0.01053
2:216755377:A:G	50	100	0.92	0.03322
2:216755608:G:A	50	100	0.98	0.08878
2:216755617:G:A	50	100	0.97	0.0512
2:216755695:A:G	50	100	0.93	0.02415
2:216756010:G:A	50	100	0.97	0.2418
2:216756114:T:G	50	100	1	0.01216
2:216756282:C:T	50	100	0.98	0.1015
2:216756317:G:A	50	100	0.98	0.08932
2:216756543:C:T	50	100	0.96	0.08987
2:216757110:G:C	50	100	1	0.01216
2:216757647:A:G	50	100	0.94	0.01416
2:216757847:T:G	50	100	0.98	0.0256
2:216758075:A:G	50	100	0.94	0.01416
2:216758503:T:G	50	100	0.98	0.3882
2:216758509:T:C	50	100	0.74	0.02741
2:216758526:T:G	50	100	0.98	0.3885
2:216759000:G:A	50	100	0.97	0.2186
2:216759284:A:G	50	100	1	0.01216
2:216759322:T:C	50	100	1	0.01216
2:216759462:C:A	50	98	0.79	0.06373
2:216759471:T:C	50	100	0.99	0.1325
2:216759526:C:G	50	100	0.98	0.1071
2:216759807:C:T	50	100	0.94	0.04121
2:216759993:C:T	50	100	0.96	0.01616
2:216760608:C:A	50	100	0.97	0.1688
2:216760800:G:A	50	100	0.98	0.3893
2:216760821:G:A	50	100	0.8	0.01961
2:216760941:A:G	50	98	0.98	0.02106
2:216760956:G:A	50	100	0.98	0.3896
2:216761868:G:T	50	100	0.98	0.3894
2:216762309:A:T	50	90	0.92	0.4294
2:216762427:G:A	50	100	0.98	0.1587
2:216763213:T:A	50	100	1	0.01216
2:216763283:T:G	50	100	1	0.02124
2:216763364:C:T	50	100	0.97	0.1875
2:216763707:A:G	50	100	0.98	0.3894
2:216764562:A:T	50	100	0.9	0.01216
2:216765026:A:T	50	100	0.98	0.01126
2:216765381:T:C	50	98	0.97	0.01307
2:216765512:A:G	50	100	0.99	0.01198
2:216765618:C:T	50	98	0.96	0.3934
2:216765625:G:A	50	98	0.96	0.3931
2:216766615:C:T	50	96	0.94	0.1385
2:216766812:G:A	50	100	0.94	0.3511
2:216766864:G:T	50	100	0.93	0.3497
2:216767049:G:A	50	100	0.89	0.04866
2:216767117:C:T	50	100	0.95	0.1164
2:216767316:C:T	50	100	0.93	0.3499
2:216767362:A:G	50	100	0.94	0.1625
2:216767699:T:C	50	100	0.95	0.1636
2:216768013:T:C	50	100	0.96	0.1647
2:216768069:A:G	50	98	0.91	0.3584
2:216768106:A:G	50	100	0.97	0.1774
2:216768191:T:C	50	100	0.97	0.1761
2:216768336:G:A	50	100	0.96	0.1645
2:216768369:G:A	50	100	0.97	0.1841
2:216768377:G:A	50	98	0.93	0.1828
2:216768461:G:A	46	76.1	0.8	0.1872
2:216768539:G:C	49	100	0.97	0.01289
2:216768590:T:C	50	100	0.97	0.1821
2:216768865:C:A	50	100	0.98	0.1865
2:216769065:A:G	50	100	0.98	0.09731
2:216769091:T:C	50	100	0.98	0.1819
2:216769097:C:T	50	100	1	0.01071
2:216769438:C:T	50	100	0.81	0.02197
2:216769471:C:T	50	100	0.97	0.1899
2:216769476:A:G	50	100	0.98	0.02869
2:216769523:A:T	50	100	0.98	0.02869
2:216770423:C:T	50	98	0.97	0.1986
2:216770703:T:C	50	100	0.96	0.03704
2:216771124:C:G	50	100	0.97	0.4497
2:216771264:C:A	50	100	0.96	0.1451
2:216771382:A:G	50	100	0.93	0.1774
2:216771449:A:C	50	100	0.96	0.03722
2:216771526:C:T	50	100	0.98	0.08951
2:216772013:A:G	50	100	0.98	0.3622
2:216772261:C:A	50	100	0.98	0.181
2:216772313:G:C	50	100	0.98	0.1808
2:216772480:G:A	50	94	0.91	0.1825
2:216772484:A:G	50	94	0.98	0.37
2:216772486:A:G	49	93.9	0.94	0.4497
2:216772548:C:G	50	100	0.84	0.01107
2:216773162:G:A	50	100	0.97	0.4383
2:216773219:G:C	50	100	0.95	0.1875
2:216773237:T:C	50	100	0.99	0.1465
2:216773776:G:C	50	100	0.99	0.1501
2:216773798:T:C	50	100	0.99	0.09005
2:216775249:C:A	50	100	0.97	0.3453
2:216775497:C:T	50	100	1	0.02378
2:216775742:G:C	50	100	0.99	0.1405
2:216775930:T:C	50	100	0.98	0.02215
2:216776095:C:T	50	100	0.99	0.327
2:216776283:T:C	50	100	0.98	0.4517
2:216776973:A:G	50	100	0.99	0.01162
2:216777026:G:A	50	100	0.98	0.1532
2:216777677:T:C	50	100	1	0.0443
2:216777704:C:T	50	100	0.97	0.1398
2:216777755:C:G	50	100	0.98	0.1914
2:216778006:T:G	50	100	0.97	0.06264
2:216778332:C:T	50	100	0.98	0.1298
2:216778406:G:A	50	100	0.99	0.3106
2:216778611:T:C	50	100	1	0.01144
2:216778629:T:A	50	100	0.92	0.02306
2:216778735:C:A	50	100	0.97	0.01416
2:216778743:C:A	50	100	1	0.01126
2:216778953:G:A	50	100	0.98	0.1296
2:216779002:C:T	50	100	0.99	0.2994
2:216779054:G:A	50	100	0.98	0.02215
2:216779166:G:A	50	100	0.98	0.1917
2:216779363:G:A	50	100	0.96	0.02941
2:216779459:T:C	50	100	0.99	0.3203
2:216779506:A:C	50	100	0.98	0.1296
2:216779587:C:A	50	100	0.98	0.1407
2:216779638:T:G	50	100	1	0.4615
2:216779795:T:C	50	100	1	0.1719
2:216780129:A:G	50	100	0.96	0.4838
2:216780728:A:G	50	100	0.99	0.4582
2:216780946:A:T	50	100	1	0.4526
2:216781800:C:T	50	100	0.99	0.1619
2:216781832:G:A	50	100	0.99	0.3237
2:216781970:G:A	50	100	0.99	0.4902
2:216782115:T:C	50	100	0.99	0.1053
2:216782346:A:G	50	100	0.97	0.02469
2:216782360:A:G	50	100	0.99	0.1053
2:216782419:T:C	50	100	1	0.01144
2:216782701:C:T	50	100	0.89	0.02887
2:216782801:T:A	50	100	1	0.4906
2:216782802:T:C	50	100	1	0.4906
2:216782952:G:A	50	100	1	0.4918
2:216783073:A:G	50	100	0.9	0.03613
2:216783563:G:T	50	100	1	0.02142
2:216785035:C:T	50	100	0.81	0.05011
2:216785207:C:A	50	100	0.99	0.09114
2:216785561:T:C	49	100	0.97	0.04139
2:216785943:A:G	50	100	1	0.04158
2:216786296:G:C	50	100	1	0.01216
2:216786322:T:C	50	98	0.91	0.01688
2:216786402:A:G	50	100	0.99	0.03813
2:216786507:G:C	50	100	1	0.4911
2:216786593:C:T	50	100	1	0.0394
2:216786795:T:C	50	100	1	0.01089
2:216786816:T:C	50	100	0.98	0.1349
2:216786855:G:A	50	100	0.99	0.03613
2:216786931:C:T	50	98	1	0.02142
2:216786932:G:A	50	100	0.78	0.01307
2:216787331:A:G	50	100	0.99	0.09114
2:216787547:G:T	50	100	1	0.0118
2:216787868:A:T	50	100	0.98	0.1619
2:216788359:G:A	50	100	1	0.01089
2:216788844:A:G	50	100	0.98	0.1619
2:216788885:A:G	50	100	1	0.4911
2:216789014:A:T	50	100	1	0.02487
2:216789477:G:A	50	100	0.99	0.08969
2:216790146:A:G	50	100	1	0.4931
2:216790244:C:A	50	100	1	0.1367
2:216790972:C:A	50	100	0.99	0.1051
2:216791419:C:T	50	100	0.95	0.01144
2:216791920:G:C	50	100	0.96	0.02142
2:216792005:T:C	50	100	0.97	0.05392
2:216792041:C:G	49	100	0.98	0.165
2:216792379:C:T	50	100	0.99	0.4902
2:216792573:T:G	50	100	0.99	0.1374
2:216792640:C:T	50	100	0.98	0.09513
2:216792709:G:T	50	100	1	0.02142
2:216792933:T:C	50	100	1	0.02142
2:216792952:G:A	50	100	0.95	0.01144
2:216793857:T:C	50	100	0.97	0.1656
2:216794543:A:G	50	98	0.98	0.2055
2:216794674:A:G	50	100	0.98	0.1975
2:216794905:C:G	50	98	0.99	0.4541
2:216795048:G:A	50	100	0.96	0.02142
2:216795193:G:A	50	100	0.99	0.4897
2:216795317:C:A	50	98	0.68	0.02796
2:216795392:G:C	50	100	0.94	0.02723
2:216795623:G:A	50	100	0.99	0.4922
2:216796040:G:C	50	100	0.99	0.08932
2:216796110:C:T	50	100	0.99	0.1155
2:216796228:A:G	50	100	1	0.02469
2:216796434:C:T	50	100	0.74	0.0138
2:216796807:A:G	50	100	1	0.4439
2:216796930:T:C	50	100	0.94	0.01598
2:216797065:C:T	50	100	0.99	0.274
2:216797122:C:T	50	100	0.99	0.01035
2:216797231:A:G	50	100	1	0.02814
2:216797661:G:A	50	98	1	0.4439
2:216797829:G:C	50	100	0.95	0.01126
2:216798016:T:C	50	100	0.98	0.1313
2:216798065:A:G	50	100	0.99	0.08932
2:216798245:G:A	50	100	0.98	0.274
2:216798272:C:T	50	100	0.99	0.03649
2:216798524:A:G	50	100	0.98	0.03667
2:216798548:T:C	50	98	1	0.4326
2:216799031:G:C	50	98	0.94	0.05519
2:216799082:A:G	50	100	0.94	0.05556
2:216799217:A:G	50	100	0.86	0.0207
2:216799222:A:G	50	100	0.96	0.02088
2:216799297:T:C	50	98	0.97	0.4252
2:216799506:C:T	50	100	0.96	0.05574
2:216799518:G:C	50	100	0.96	0.1411
2:216799561:G:A	50	100	0.98	0.4966
2:216799998:C:A	50	100	0.96	0.0216
2:216800645:C:T	50	100	0.99	0.4537
2:216800692:A:G	50	100	0.98	0.278
2:216801065:T:C	50	100	0.99	0.4118
2:216801243:T:G	50	100	0.98	0.284
2:216801451:A:C	50	100	0.99	0.4533
2:216801879:A:G	50	100	0.94	0.0216
2:216801906:C:T	50	100	0.98	0.1051
2:216801959:T:C	50	100	0.83	0.01725
2:216802363:C:T	50	100	0.86	0.01797
2:216802398:T:C	50	100	0.89	0.01543
2:216803459:C:T	50	100	0.99	0.09659
2:216803752:C:T	50	100	0.99	0.08896
2:216803889:G:T	50	98	0.75	0.01325
2:216804258:G:A	50	100	0.99	0.4512
2:216804426:G:T	29	82.8	0.79	0.1302
2:216804582:C:T	50	100	0.99	0.1008
2:216804872:C:T	50	100	1	0.4463
2:216805459:G:T	50	100	0.97	0.08932
2:216805515:G:A	50	100	0.99	0.08932
2:216805882:C:T	50	100	0.91	0.03322
2:216805965:T:C	50	100	0.92	0.01362
2:216806359:G:T	50	100	0.97	0.02977
2:216806422:C:T	50	100	0.97	0.0167
2:216806567:C:T	50	100	0.99	0.108
2:216806626:G:A	50	100	1	0.4321
2:216806887:A:G	50	100	0.98	0.02233
2:216806948:C:T	50	100	0.98	0.02977
2:216807437:C:A	50	100	1	0.08932
2:216807780:T:C	50	100	0.98	0.1004
2:216808101:G:A	50	100	1	0.441
2:216808794:A:G	50	100	0.97	0.02215
2:216809145:G:A	50	100	1	0.08987
2:216809166:C:T	50	100	0.98	0.1051
2:216809389:C:T	50	100	1	0.08951
2:216809980:G:T	50	100	0.99	0.4935
2:216810184:G:A	50	100	0.98	0.1389
2:216810266:G:T	50	100	0.99	0.4475
2:216811246:G:C	50	100	0.96	0.01707
2:216811613:T:C	50	98	0.77	0.04248
2:216811722:G:A	50	100	0.98	0.193
2:216811760:C:T	50	100	1	0.09023
2:216811905:T:A	50	100	0.98	0.4301
2:216811957:G:A	50	100	0.97	0.01144
2:216811958:C:T	50	100	0.98	0.1469
2:216812149:C:T	50	100	0.95	0.01144
2:216812178:G:A	50	98	0.99	0.4862
2:216812186:G:T	47	100	0.9	0.02052
2:216812241:G:T	49	98	0.96	0.02542
2:216812350:C:T	50	100	0.96	0.0561
2:216813128:T:C	50	100	0.96	0.0561
2:216813276:G:T	50	100	0.99	0.488
2:216813698:G:A	50	100	0.96	0.01979
2:216814234:A:G	50	100	0.96	0.01979
2:216814630:A:T	48	95.8	0.72	0.01489
2:216814631:A:T	48	95.8	0.66	0.05428
2:216814635:A:T	48	89.6	0.99	0.4922
2:216814704:G:C	49	100	0.98	0.1465
2:216814900:G:A	50	100	0.97	0.02215
2:216815030:C:T	50	100	0.91	0.03032
2:216815311:C:A	50	100	0.99	0.4878
2:216816013:T:C	50	100	0.94	0.04993
2:216816129:C:T	50	100	0.94	0.01961
2:216816157:A:G	50	100	0.93	0.03032
2:216816221:A:G	50	100	0.98	0.2191
2:216816924:T:C	50	100	1	0.08969
2:216817103:G:A	50	98	0.92	0.02996
2:216817110:G:C	50	100	0.99	0.465
2:216817219:T:G	50	100	1	0.08969
2:216817238:G:A	50	98	0.98	0.2282
2:216817421:A:G	50	100	1	0.08987
2:216817445:G:A	50	98	0.98	0.102
2:216817524:C:T	50	100	0.98	0.1463
2:216817730:T:C	50	96	0.87	0.2193
2:216818037:C:T	50	100	0.96	0.05374
2:216818056:C:A	50	98	0.99	0.4368
2:216818395:C:T	50	100	0.92	0.0256
2:216818426:A:G	50	98	0.95	0.07643
2:216818554:T:C	50	100	0.88	0.02505
2:216819066:G:A	50	100	1	0.01162
2:216819094:A:G	50	100	0.93	0.01452
2:216819113:G:T	50	100	0.99	0.4811
2:216819432:T:C	50	100	0.84	0.01416
2:216819726:A:G	50	100	1	0.01216
2:216819764:T:G	50	100	0.99	0.0118
2:216819869:C:G	50	100	0.99	0.0118
2:216819872:T:C	50	100	0.99	0.0118
2:216820230:G:T	50	100	0.98	0.03976
2:216820234:A:T	50	100	0.98	0.03976
2:216821141:C:A	50	100	1	0.01216
2:216821151:A:G	50	100	1	0.01216
2:216821328:C:G	50	100	0.99	0.04103
2:216821550:T:C	50	100	0.96	0.1959
2:216821704:G:T	31	93.5	0.78	0.0216
2:216821706:G:T	31	93.5	0.87	0.01616
2:216821985:T:G	50	100	0.99	0.0118
2:216822322:A:G	50	100	0.95	0.01162
2:216823554:T:A	50	100	0.93	0.01561
2:216823719:T:C	50	98	0.98	0.4764
2:216823836:G:A	50	98	0.98	0.4815
2:216823903:T:C	50	98	0.98	0.4279
2:216823905:G:T	50	100	1	0.01997
2:216823970:C:T	50	100	0.95	0.01162
2:216824031:T:G	50	100	0.89	0.02124
2:216824064:T:C	50	100	0.97	0.02052
2:216824921:T:C	50	100	1	0.02106
2:216825276:C:T	50	100	0.99	0.01561
2:216825444:G:T	50	98	0.98	0.4815
2:216825545:G:A	50	100	0.97	0.2954
2:216826213:G:A	50	100	0.75	0.01307
2:216826269:A:G	50	100	0.87	0.02088
2:216826376:C:A	50	100	0.95	0.01162
2:216826519:T:C	50	100	0.97	0.02088
2:216827017:A:G	50	100	0.95	0.0118
2:216827583:G:A	50	100	0.99	0.01561
2:216827627:T:C	50	100	0.92	0.04121
2:216828129:G:A	50	100	0.98	0.06609
2:216828147:C:G	50	100	0.98	0.06609
2:216828174:T:G	50	100	0.97	0.06627
2:216828337:T:C	50	100	1	0.02106
2:216828928:G:T	50	100	0.94	0.0207
2:216829502:G:A	50	96	0.91	0.02814
2:216829646:G:T	50	100	1	0.02179
2:216831180:C:G	50	100	0.97	0.2093
2:216831265:C:T	50	100	0.99	0.02124
2:216831945:T:C	50	100	0.99	0.01561
2:216832090:T:A	50	100	0.96	0.05356
2:216832158:C:T	50	96	0.94	0.1004
2:216832719:G:A	50	100	0.99	0.0158
2:216832796:G:A	50	100	0.76	0.02905
2:216833139:A:C	50	100	0.95	0.01162
2:216833398:A:G	50	100	0.91	0.02251
2:216833997:C:G	50	100	0.95	0.01162
2:216834064:G:A	50	100	0.98	0.2059
2:216834066:G:A	50	98	0.98	0.4764
2:216834119:G:C	50	98	0.98	0.4719
2:216834822:C:T	50	98	0.74	0.01216
2:216834872:G:A	50	100	0.93	0.08642
2:216835293:C:G	50	96	0.97	0.4261
2:216835413:C:T	50	100	0.96	0.3938
2:216835928:A:G	50	100	0.85	0.01235
2:216836483:T:G	50	100	0.97	0.4878
2:216836583:T:C	50	100	0.98	0.3825
2:216836665:C:T	50	100	0.95	0.01162
2:216836982:G:A	50	100	0.96	0.484
2:216837167:G:T	50	100	0.98	0.4837
2:216837750:A:T	50	100	0.95	0.01162
2:216837995:G:A	50	100	0.95	0.01162
2:216838199:T:G	50	100	0.95	0.01162
2:216838368:T:C	50	100	0.99	0.3504
2:216838661:T:A	50	100	0.99	0.4924
2:216839069:C:T	50	100	0.94	0.0984
2:216839100:G:A	50	100	0.97	0.252
2:216839117:C:T	50	100	0.98	0.4824
2:216839482:A:G	50	100	0.98	0.05483
2:216839551:A:G	50	100	0.99	0.3637
2:216840046:G:A	50	100	0.89	0.01652
2:216840458:A:G	50	100	0.96	0.05537
2:216841252:C:G	50	100	0.99	0.3493
2:216841448:A:T	50	100	0.99	0.3491
2:216842553:G:A	50	100	0.98	0.05519
2:216842803:G:A	50	98	0.97	0.4314
2:216843287:G:A	50	100	0.98	0.4942
2:216843992:G:A	50	100	0.99	0.01543
2:216844215:C:T	50	100	0.98	0.364
2:216844497:A:T	50	100	0.98	0.4951
2:216844589:A:G	50	100	0.84	0.01525
2:216845630:C:T	50	100	0.97	0.05556
2:216846055:A:C	50	100	0.95	0.0118
2:216846388:A:G	50	100	0.97	0.05846
2:216846616:A:C	50	100	0.96	0.4586
2:216846932:G:T	50	100	0.97	0.3642
2:216848176:G:A	50	100	0.97	0.3666
2:216848258:G:C	50	100	0.97	0.3667
2:216849043:G:A	50	100	0.91	0.3893
2:216849124:G:A	50	100	0.84	0.01144
2:216849542:A:G	50	98	0.94	0.05646
2:216849550:T:G	50	100	0.86	0.09695
2:216849902:T:C	50	100	0.83	0.08497
2:216850113:G:T	50	96	0.85	0.2199
2:216850225:A:G	50	96	0.85	0.1846
2:216851290:C:T	50	98	0.86	0.03504
2:216851677:A:G	50	100	0.92	0.04775
2:216851956:C:A	50	100	0.95	0.01598
2:216851992:A:G	50	96	0.87	0.02433
2:216852195:T:C	50	96	0.83	0.0236
2:216852223:G:A	50	100	0.7	0.01289
2:216852314:G:C	50	100	0.97	0.06137
2:216852449:T:C	50	100	0.89	0.03667
2:216852596:A:C	50	100	0.95	0.4243
2:216852798:T:C	50	100	0.96	0.05156
2:216853562:C:T	50	100	0.96	0.0561
2:216853603:A:C	50	100	0.95	0.02215
2:216853693:C:T	50	100	0.99	0.06173
2:216854823:A:C	50	100	1	0.02505
2:216854854:T:C	50	100	0.8	0.02215
2:216855670:C:T	50	100	0.98	0.061
2:216855745:A:G	50	100	1	0.138
2:216856168:G:A	50	98	0.84	0.01707
2:216856221:A:T	50	100	0.98	0.01598
2:216856334:G:A	50	100	0.97	0.25
2:216856345:A:G	50	100	0.94	0.01035
2:216856941:C:T	50	100	0.96	0.05991
2:216857208:A:G	50	100	0.98	0.0158
2:216857681:G:A	50	100	1	0.02505
2:216857969:C:T	50	100	0.81	0.02215
2:216858353:C:A	50	100	0.99	0.2558
2:216858410:C:T	50	100	0.92	0.0305
2:216858487:A:G	50	100	0.98	0.0158
2:216858668:A:G	50	100	1	0.08769
2:216858840:T:A	50	100	0.79	0.02124
2:216858873:C:T	50	100	0.98	0.0158
2:216859014:A:C	50	100	0.98	0.4924
2:216859821:A:G	50	100	1	0.08751
2:216860071:C:T	50	100	0.94	0.01235
2:216860321:T:C	50	100	0.97	0.3266
2:216860428:A:G	50	100	0.97	0.3272
2:216860751:C:G	50	100	0.97	0.1988
2:216860854:T:C	50	100	1	0.05029
2:216860924:C:T	50	98	0.84	0.02814
2:216861231:C:T	50	100	0.98	0.03976
2:216861759:C:A	50	100	1	0.05029
2:216862043:C:A	50	100	0.99	0.2507
2:216862157:G:C	50	100	0.99	0.3524
2:216862405:T:C	50	100	0.99	0.2511
2:216862744:A:G	50	100	1	0.06064
2:216862987:C:T	50	100	1	0.05029
2:216863142:T:C	50	100	1	0.05029
2:216863340:C:T	50	100	0.88	0.0158
2:216863661:A:T	50	100	0.97	0.05973
2:216863722:C:A	50	100	0.91	0.0345
2:216863803:C:T	50	100	0.78	0.02088
2:216863813:G:A	50	100	0.96	0.01344
2:216863994:T:C	50	100	0.98	0.4788
2:216864078:C:T	50	100	0.99	0.2507
2:216864499:C:T	50	100	0.94	0.02905
2:216864500:G:A	50	100	0.99	0.06009
2:216864689:A:G	50	100	1	0.05102
2:216864905:T:C	50	100	0.99	0.2511
2:216865002:T:C	50	100	0.98	0.1848
2:216865012:T:C	50	100	0.98	0.05955
2:216865029:C:T	50	100	0.98	0.1848
2:216865151:G:T	50	100	0.98	0.1848
2:216865196:A:G	50	100	0.98	0.1846
2:216865299:A:T	50	100	0.97	0.05991
2:216865385:T:A	50	100	0.79	0.02233
2:216865765:G:A	50	100	0.99	0.06009
2:216865844:C:A	50	100	0.98	0.1846
2:216866088:T:C	50	100	1	0.06009
2:216866463:G:A	50	98	0.82	0.02415
2:216866585:A:G	50	100	0.98	0.4501
2:216866935:A:C	50	100	0.98	0.4637
2:216867396:A:G	50	100	0.96	0.05973
2:216867421:C:T	50	100	0.85	0.0167
2:216867659:C:T	50	100	0.98	0.3557
2:216868162:A:C	50	100	1	0.07444
2:216868467:G:A	50	100	0.97	0.4326
2:216868614:G:C	50	100	0.98	0.1649
2:216868674:A:C	50	100	1	0.3301
2:216868773:G:A	50	100	1	0.2542
2:216869008:C:T	50	100	0.97	0.2023
2:216869103:C:T	50	100	1	0.01362
2:216869200:A:C	50	100	0.99	0.04993
2:216869786:A:G	50	100	0.94	0.01035
2:216870272:G:A	50	100	0.98	0.1046
2:216870444:T:G	50	98	0.8	0.07898
2:216870467:T:C	50	100	0.99	0.4887
2:216870481:A:T	50	98	0.98	0.3212
2:216871300:A:G	50	100	0.97	0.2248
2:216871408:G:A	50	98	0.98	0.4849
2:216871719:G:T	50	100	0.94	0.01216
2:216871887:C:T	50	100	1	0.07262
2:216871976:A:G	50	100	0.96	0.03776
2:216872026:G:A	50	100	1	0.2495
2:216872220:C:T	50	100	0.99	0.4826
2:216872589:G:A	50	100	1	0.02288
2:216873184:T:G	50	100	0.92	0.03032
2:216873434:C:A	50	100	1	0.05447
2:216873577:T:A	50	100	0.99	0.25
2:216873895:T:C	50	100	0.98	0.4891
2:216875459:G:A	50	100	0.9	0.04194
2:216875515:G:T	50	100	1	0.0472
2:216876063:G:A	50	100	0.98	0.03776
2:216876484:A:T	50	100	0.98	0.05701
2:216876552:C:A	50	100	1	0.01344
2:216876937:A:G	50	100	0.95	0.02269
2:216877201:T:G	50	100	1	0.05919
2:216877230:C:T	50	100	0.98	0.4528
2:216877485:G:A	50	100	0.98	0.366
2:216877512:G:A	50	100	0.78	0.02088
2:216877533:G:C	50	100	0.95	0.02269
2:216877630:G:A	50	100	0.98	0.05447
2:216877910:G:A	50	100	0.88	0.01416
2:216878362:A:G	50	100	0.76	0.0187
2:216878422:T:C	50	98	0.87	0.0276
2:216880912:C:T	50	100	0.94	0.01561
2:216881147:G:A	50	100	0.99	0.06245
2:216881151:G:C	50	100	0.94	0.02033
2:216881200:T:C	50	96	0.93	0.07807
2:216881242:C:T	50	100	0.96	0.2729
2:216881422:G:A	50	94	0.97	0.3893
2:216881555:C:T	50	100	0.74	0.03032
2:216881726:G:C	50	100	1	0.06264
2:216881820:G:A	50	100	0.98	0.05846
2:216882015:T:C	50	98	0.92	0.07861
2:216882065:C:T	50	100	0.89	0.01162
2:216882073:A:G	50	92	0.92	0.321
2:216882263:T:G	50	100	0.98	0.08115
2:216883185:T:G	50	88	0.78	0.4648
2:216883914:A:T	50	100	0.93	0.4136
2:216883915:C:T	50	100	0.97	0.09168
2:216883924:T:C	50	100	0.93	0.4188
2:216884315:A:G	50	98	0.96	0.4187
2:216884519:T:G	50	100	0.97	0.03686
2:216884524:G:A	50	98	0.95	0.02197
2:216884968:T:G	50	98	0.97	0.3304
2:216885148:G:A	50	100	1	0.09041
2:216885281:T:C	50	100	1	0.09441
2:216885359:C:T	50	100	0.96	0.02215
2:216885505:C:T	50	98	0.99	0.4201
2:216885528:C:T	50	100	0.98	0.02814
2:216885581:T:C	50	100	0.98	0.02887
2:216885748:T:C	50	100	0.99	0.2702
2:216885783:A:G	50	100	0.99	0.447
2:216886037:G:C	50	100	0.99	0.09967
2:216886065:A:G	50	100	0.99	0.1024
2:216886066:C:G	50	100	0.98	0.02832
2:216886095:T:C	50	100	1	0.1394
2:216886163:A:G	50	100	1	0.1385
2:216886169:C:T	50	100	0.82	0.01017
2:216886225:C:T	50	100	1	0.1362
2:216886331:C:T	50	98	0.99	0.4174
2:216886405:A:G	50	100	1	0.01198
2:216886459:A:G	50	100	0.99	0.4234
2:216886527:T:C	50	100	0.99	0.4234
2:216886823:A:G	50	100	0.99	0.4381
2:216886854:T:G	50	100	0.99	0.4243
2:216887373:A:G	50	98	0.99	0.417
2:216887395:C:T	50	100	0.82	0.01816
2:216887790:A:G	50	98	0.73	0.02015
2:216888283:A:G	50	100	1	0.1396
2:216888340:C:T	50	100	0.99	0.01398
2:216888409:A:G	50	100	0.99	0.04285
2:216888541:A:G	50	100	0.99	0.4221
2:216888696:G:A	50	100	0.99	0.0236
2:216889127:A:G	50	98	0.84	0.01507
2:216889181:T:G	50	100	0.96	0.0256
2:216889257:T:C	50	100	0.93	0.04303
2:216890018:C:G	50	100	0.99	0.2803
2:216890231:G:A	50	100	0.82	0.02433
2:216890347:C:T	50	98	0.97	0.09985
2:216890559:C:T	50	100	0.99	0.4141
2:216891625:A:G	50	100	0.98	0.08769
2:216892157:A:G	50	100	0.93	0.03359
2:216892666:G:T	50	100	0.98	0.02814
2:216892707:C:T	50	100	0.73	0.02033
2:216892722:A:G	50	100	1	0.04702
2:216893175:T:C	50	100	0.99	0.1327
2:216893262:A:G	50	100	0.97	0.05628
2:216893364:G:A	50	100	0.99	0.06264
2:216893368:T:C	50	100	0.99	0.06282
2:216894121:A:G	50	100	1	0.01089
2:216894494:C:T	50	100	0.98	0.07498
2:216894548:C:G	50	100	1	0.08715
2:216894596:C:G	50	100	0.96	0.01344
2:216894631:G:C	50	100	0.98	0.06264
2:216894793:T:C	50	100	1	0.3675
2:216895126:C:T	50	100	0.95	0.02633
2:216895244:C:G	50	98	0.74	0.04067
2:216895873:C:A	50	100	0.98	0.05592
2:216895894:G:A	50	100	0.99	0.08969
2:216896427:A:T	50	100	0.99	0.02796
2:216896476:A:G	50	100	0.99	0.25
2:216896658:G:T	50	100	1	0.2702
2:216896960:A:C	50	100	1	0.09804
2:216897103:T:C	50	100	0.97	0.02106
2:216897161:A:G	50	98	0.99	0.1561
2:216897460:G:A	50	100	1	0.3646
2:216897617:C:T	50	100	0.99	0.4143
2:216897718:G:C	50	100	1	0.0443
2:216898392:A:G	50	100	0.98	0.2275
2:216898432:T:A	50	100	0.94	0.03359
2:216899258:G:T	50	100	0.86	0.02832
2:216899820:A:G	50	100	1	0.2553
2:216900009:C:T	50	100	1	0.02778
2:216900784:A:G	50	100	1	0.02778
2:216901064:T:C	50	100	0.99	0.1062
2:216901101:A:G	50	100	0.92	0.03667
2:216901564:C:A	50	100	0.98	0.01017
2:216901708:C:A	50	100	0.82	0.02941
2:216902281:T:A	50	100	0.99	0.3627
2:216902494:T:C	50	100	0.98	0.1028
2:216902512:T:C	50	100	0.99	0.2698
2:216902533:T:C	50	100	0.99	0.07444
2:216902913:C:A	50	100	0.98	0.1015
2:216903384:A:G	50	100	0.98	0.2689
2:216903719:C:T	50	100	0.97	0.406
2:216904240:T:G	50	98	0.99	0.04194
2:216904246:G:T	50	98	0.86	0.09277
2:216904248:G:T	50	100	0.92	0.0541
2:216904253:G:C	50	100	0.92	0.01216
2:216904416:G:A	50	100	0.99	0.03141
2:216904883:C:G	50	100	0.98	0.4354
2:216905116:A:G	49	100	0.99	0.03504
2:216906043:A:G	50	100	1	0.01198
2:216906083:A:G	50	100	0.98	0.08406
2:216906356:C:A	50	100	1	0.0118
2:216906412:A:G	50	100	0.93	0.01816
2:216906687:A:G	50	100	0.99	0.106
2:216907186:G:T	50	100	1	0.01198
2:216908136:A:C	50	100	1	0.04067
2:216908149:G:A	50	100	0.98	0.4726
2:216908562:C:A	50	100	0.97	0.02778
2:216909044:C:T	50	100	0.99	0.02705
2:216909113:A:T	50	100	0.99	0.02778
2:216909167:A:G	50	96	0.98	0.4927
2:216909394:T:C	50	100	1	0.04067
2:216909950:G:A	50	100	0.96	0.03849
2:216909982:C:T	50	98	0.98	0.4397
2:216910208:G:A	50	100	1	0.02778
2:216911170:C:A	50	100	1	0.02705
2:216911214:C:T	50	98	0.98	0.3682
2:216912177:G:A	50	100	1	0.06463
2:216912809:C:G	50	100	1	0.04521
2:216912880:C:T	50	100	1	0.02832
2:216913036:T:C	50	100	0.97	0.4383
2:216913042:G:A	50	100	1	0.03359
2:216913278:C:T	50	100	0.96	0.03849
2:216913331:G:A	50	100	0.98	0.03776
2:216913458:G:A	49	98	0.78	0.01198
2:216913589:A:G	49	100	0.98	0.1391
2:216913623:G:C	50	100	0.82	0.01507
2:216914579:A:C	50	100	0.92	0.01961
2:216915734:G:T	50	100	0.97	0.05084
2:216916085:G:C	50	100	1	0.1156
2:216916408:C:T	50	100	1	0.06209
2:216916581:T:C	50	100	1	0.1541
2:216916703:C:A	50	98	1	0.03867
2:216916846:C:T	50	100	0.92	0.08025
2:216917118:C:G	50	100	1	0.02705
2:216917120:A:G	50	100	0.82	0.01144
2:216917502:C:T	50	100	0.95	0.04212
2:216917648:C:T	50	100	0.91	0.04684
2:216917925:A:G	50	100	0.93	0.05483
2:216918254:C:T	50	100	0.75	0.01053
2:216918594:T:C	50	100	1	0.09441
2:216919143:C:T	49	100	1	0.1035
2:216919318:C:T	50	100	1	0.02705
2:216919337:C:T	50	100	1	0.02705
2:216919445:A:G	49	100	0.98	0.07135
2:216919450:T:C	49	98	0.98	0.07044
2:216919618:G:T	50	100	1	0.02705
2:216920402:G:A	50	100	1	0.03159
2:216920617:A:G	50	100	1	0.1491
2:216920685:T:C	50	100	1	0.1496
2:216920788:C:T	50	100	1	0.03758
2:216921076:G:C	50	100	0.98	0.1492
2:216921198:C:T	50	100	1	0.03758
2:216921373:C:T	50	100	0.97	0.07335
2:216921675:G:A	50	100	0.95	0.02179
2:216921751:T:C	50	100	0.99	0.1496
2:216922178:A:G	50	98	0.94	0.01144
2:216922223:G:T	50	100	0.98	0.1048
2:216922319:T:C	50	100	0.91	0.02487
2:216922813:C:T	50	100	0.9	0.04067
2:216922978:A:G	50	100	1	0.01779
2:216923241:G:A	50	100	0.97	0.02578
2:216923445:C:G	50	100	1	0.03758
2:216923609:C:T	50	100	1	0.02705
2:216923837:G:T	50	100	1	0.01053
2:216924038:A:C	50	100	1	0.15
2:216924138:A:G	50	100	1	0.04503
2:216924220:C:T	50	100	1	0.15
2:216924645:C:T	50	100	0.92	0.05664
2:216925002:G:A	50	96	0.97	0.2841
2:216925183:C:T	50	100	0.99	0.1218
2:216925557:C:T	50	98	0.87	0.01489
2:216925917:A:G	50	100	1	0.01071
2:216926261:A:C	50	100	1	0.05428
2:216926262:G:A	50	100	1	0.05428
2:216926325:A:G	50	100	1	0.01634
2:216926392:A:T	50	100	1	0.05428
2:216926451:C:T	50	100	1	0.05428
2:216926828:C:T	50	100	1	0.01634
2:216926906:T:C	50	100	1	0.0276
2:216926956:A:G	50	98	0.98	0.3322
2:216927054:C:A	50	100	0.98	0.06808
2:216927294:A:G	50	100	0.97	0.04739
2:216927779:G:A	50	100	0.99	0.1585
2:216928072:C:T	50	100	0.92	0.02033
2:216928185:A:G	50	100	0.98	0.05755
2:216928235:A:C	50	100	0.98	0.01797
2:216928256:C:G	50	100	0.96	0.1115
2:216928915:T:A	50	100	0.99	0.065
2:216929148:C:G	50	98	0.86	0.01471
2:216929235:A:G	50	98	0.98	0.06645
2:216929294:A:G	50	100	1	0.05701
2:216929354:C:T	50	98	0.99	0.165
2:216929398:G:A	50	96	0.86	0.03232
2:216929443:C:T	50	98	1	0.04303
2:216929732:G:A	50	100	0.99	0.06572
2:216929897:C:T	50	100	0.98	0.0541
2:216929937:C:T	50	100	1	0.05701
2:216930015:C:T	50	98	1	0.06663
2:216930125:C:A	50	100	1	0.2355
2:216930397:C:T	50	100	1	0.05501
2:216930420:T:C	50	98	1	0.1658
2:216930545:G:A	50	98	1	0.06663
2:216930893:T:A	50	100	0.99	0.03813
2:216930966:A:G	50	100	1	0.2504
2:216931033:G:A	50	100	1	0.2357
2:216931056:G:T	50	98	1	0.06681
2:216931218:A:T	50	100	1	0.2516
2:216931262:T:G	50	98	1	0.1658
2:216931482:A:G	50	98	1	0.2534
2:216931518:A:C	50	100	1	0.01507
2:216931527:C:T	50	100	1	0.0276
2:216931850:A:G	50	100	0.98	0.4101
2:216932047:A:G	50	100	1	0.2513
2:216932251:C:T	50	98	0.99	0.09405
2:216932362:G:T	50	100	0.95	0.02088
2:216932409:C:T	50	100	1	0.2367
2:216932664:T:G	50	100	1	0.01707
2:216932675:G:C	50	98	0.99	0.09386
2:216932755:A:G	50	100	0.98	0.3263
2:216932786:T:C	50	100	0.92	0.03976
2:216932802:G:A	50	100	0.76	0.01816
2:216932845:C:T	50	100	0.99	0.04684
2:216932875:G:A	50	100	1	0.05701
2:216932970:C:T	50	100	0.99	0.08515
2:216933024:T:A	50	92	0.99	0.406
2:216933185:G:A	50	100	0.99	0.2618
2:216933454:C:G	50	100	0.98	0.04684
2:216933489:C:G	50	100	0.98	0.4165
2:216933751:C:A	50	100	1	0.03177
2:216933999:G:A	50	100	1	0.2607
2:216934128:C:G	50	100	1	0.03813
2:216934260:G:T	50	100	1	0.2509
2:216934270:G:T	50	100	0.97	0.05556
2:216934764:C:T	50	100	0.99	0.2482
2:216934842:A:G	50	100	1	0.0276
2:216934952:A:C	50	100	0.99	0.2631
2:216935162:A:T	50	100	1	0.1932
2:216935269:A:G	50	100	1	0.01707
2:216935683:T:C	50	98	1	0.0187
2:216935712:G:T	49	100	0.96	0.05737
2:216935718:T:G	49	98	0.75	0.02215
2:216935796:A:C	50	100	1	0.08932
2:216936030:G:A	50	98	0.99	0.4281
2:216936176:G:C	50	100	1	0.05683
2:216936331:C:T	50	100	1	0.01434
2:216936339:G:A	50	100	0.98	0.2702
2:216936379:A:G	50	100	0.98	0.05102
2:216936632:C:T	50	100	1	0.01416
2:216936755:A:G	50	98	1	0.0187
2:216936822:A:T	50	98	1	0.05701
2:216937066:C:T	50	100	1	0.02832
2:216937087:G:A	50	100	0.99	0.2255
2:216937149:C:T	50	100	0.99	0.0138
2:216938450:A:C	50	100	1	0.0276
2:216938888:C:G	50	100	0.98	0.01507
2:216939033:T:G	50	100	0.99	0.4036
2:216939183:G:A	50	98	1	0.2226
2:216939254:G:A	50	100	1	0.0276
2:216939476:C:T	50	100	0.99	0.02106
2:216939599:T:C	50	100	0.89	0.01543
2:216939621:C:T	50	98	1	0.0187
2:216940281:A:G	50	100	0.99	0.3916
2:216940586:T:C	50	100	0.99	0.3927
2:216940910:C:T	50	100	0.95	0.03831
2:216941160:A:G	50	98	0.99	0.2144
2:216941219:C:G	50	100	0.96	0.01906
2:216941231:T:C	50	100	0.99	0.3299
2:216941273:C:T	50	100	1	0.02778
2:216941363:G:C	50	100	0.99	0.3243
2:216941385:A:G	50	100	1	0.02778
2:216941492:C:G	50	100	0.99	0.3958
2:216941674:C:T	50	98	0.99	0.4561
2:216942001:T:C	50	100	0.9	0.01344
2:216942036:C:T	50	96	0.8	0.02578
2:216942147:G:A	50	100	0.87	0.01543
2:216942352:A:G	50	100	0.9	0.01416
2:216942458:C:T	50	100	0.83	0.01089
2:216942524:G:A	50	98	0.98	0.0463
2:216942657:A:G	50	98	0.96	0.122
2:216942747:C:T	49	100	0.75	0.03014
2:216942751:T:C	48	95.8	0.84	0.05247
2:216942755:T:C	49	93.9	0.93	0.07244
2:216942968:G:A	50	100	1	0.05701
2:216943480:T:G	50	92	0.96	0.3328
2:216943938:G:T	50	100	0.99	0.0285
2:216944006:C:T	50	98	0.98	0.3072
2:216944098:A:G	50	98	0.92	0.02614
2:216944320:T:C	50	100	0.99	0.01779
2:216944375:A:G	50	100	1	0.01471
2:216944469:A:G	50	100	1	0.06064
2:216944676:T:G	50	100	0.96	0.05011
2:216944689:T:A	50	98	0.99	0.4768
2:216944846:C:T	50	100	1	0.0659
2:216944903:A:T	50	98	0.99	0.4769
2:216944934:C:T	50	100	1	0.01761
2:216945032:G:A	50	98	0.99	0.1418
2:216945547:T:C	50	98	0.99	0.4869
2:216945779:T:G	50	98	0.98	0.4557
2:216946123:C:T	50	100	1	0.01452
2:216946251:C:T	49	100	0.99	0.3114
2:216946425:T:A	46	97.8	0.99	0.01888
2:216946426:T:A	46	100	0.98	0.04702
2:216946429:T:A	48	100	1	0.01852
2:216946430:T:A	48	100	0.98	0.04593
2:216946433:T:A	50	100	1	0.01797
2:216946457:C:T	50	98	1	0.06082
2:216946465:C:T	50	96	0.72	0.03758
2:216946741:A:G	50	100	0.99	0.3293
2:216946849:A:G	50	100	1	0.01943
2:216946945:T:A	50	100	0.99	0.3724
2:216947396:A:C	50	100	0.99	0.4067
2:216947654:T:C	50	100	0.99	0.4706
2:216947841:A:G	50	100	0.99	0.3297
2:216947842:G:T	50	100	0.99	0.309
2:216947888:A:G	50	100	0.99	0.3295
2:216949335:C:T	50	100	0.98	0.03468
2:216949395:T:C	50	100	0.76	0.01325
2:216949411:T:G	50	100	1	0.01471
2:216949608:C:T	50	100	1	0.1146
2:216949660:G:C	50	98	0.99	0.3086
2:216949711:G:A	50	100	0.92	0.01525
2:216949876:C:T	50	100	1	0.01089
2:216950074:G:C	50	100	1	0.07407
2:216950401:C:G	50	98	0.99	0.4791
2:216950561:G:A	50	100	1	0.09677
2:216950994:A:G	50	100	1	0.02614
2:216951000:C:T	50	100	0.92	0.01289
2:216951141:A:G	50	100	0.98	0.3177
2:216951493:A:T	50	100	0.97	0.02215
2:216951848:T:C	50	100	1	0.01198
2:216952039:T:G	50	100	0.99	0.1084
2:216952315:A:G	50	100	0.99	0.3115
2:216952427:T:G	50	100	0.99	0.3444
2:216952762:C:A	50	100	1	0.0955
2:216953453:G:T	50	100	0.99	0.0285
2:216953589:C:T	50	100	0.97	0.03268
2:216953672:T:C	50	100	0.9	0.01525
2:216953708:G:T	50	100	0.99	0.0285
2:216953930:G:C	50	100	0.95	0.03268
2:216954014:A:G	50	100	0.95	0.03268
2:216954092:T:C	50	100	0.95	0.03268
2:216954211:G:A	50	100	0.99	0.0285
2:216954237:A:G	50	100	0.98	0.0512
2:216954506:C:T	50	100	0.99	0.03086
2:216954652:A:G	50	100	0.99	0.0285
2:216954753:G:A	50	100	0.99	0.4139
2:216954803:A:G	50	100	0.99	0.3115
2:216954813:C:T	50	100	1	0.1169
2:216954854:C:G	50	100	1	0.04793
2:216954856:T:G	50	100	0.97	0.01979
2:216955076:A:G	50	100	0.99	0.4132
2:216955300:G:A	50	100	1	0.09568
2:216955305:C:T	50	100	1	0.09568
2:216955407:C:G	50	100	1	0.09568
2:216955599:C:G	50	100	1	0.06645
2:216955614:C:A	50	100	1	0.06645
2:216955706:G:T	50	100	0.93	0.05501
2:216955912:G:C	50	100	0.99	0.2961
2:216956821:A:C	50	100	1	0.06627
2:216956929:G:A	50	100	0.94	0.05501
2:216957030:C:T	50	100	0.99	0.466
2:216957079:T:C	50	100	0.99	0.2974
2:216957190:G:A	50	100	0.99	0.3072
2:216957636:T:C	50	100	0.98	0.06118
2:216957724:T:G	50	100	0.99	0.3117
2:216957966:C:G	50	100	1	0.1841
2:216958366:G:A	50	100	0.99	0.1647
2:216958553:G:A	50	100	1	0.02614
2:216958975:A:G	50	100	1	0.0118
2:216959155:T:C	50	100	1	0.1171
2:216959365:A:G	50	100	0.99	0.3074
2:216959428:C:G	50	100	0.98	0.06118
2:216959607:C:T	50	100	0.99	0.01561
2:216959619:G:A	50	100	0.99	0.2919
2:216959891:A:G	50	100	0.99	0.2843
2:216959919:T:C	50	100	0.98	0.1086
2:216960177:T:A	50	100	0.99	0.1086
2:216960249:T:G	50	98	0.98	0.3126
2:216960315:G:A	50	100	0.99	0.2872
2:216960722:G:A	50	100	0.96	0.06082
2:216960847:C:T	50	100	0.99	0.1098
2:216961057:T:C	50	100	0.97	0.1167
2:216961235:G:A	50	100	1	0.05701
2:216961496:T:C	50	100	1	0.1178
2:216962333:C:G	50	100	1	0.01979
2:216962638:G:A	50	100	0.99	0.09405
2:216963008:A:G	50	100	0.95	0.03268
2:216963126:A:G	50	98	0.98	0.2144
2:216963331:G:A	50	100	1	0.01961
2:216963538:T:A	50	100	0.96	0.0532
2:216964018:T:C	50	100	0.99	0.02614
2:216964022:A:C	50	100	0.99	0.3105
2:216964133:C:T	50	100	0.99	0.09877
2:216964167:T:C	50	100	0.99	0.1095
2:216964271:C:A	50	100	0.98	0.1329
2:216964415:G:T	50	100	0.98	0.1329
2:216964416:A:G	50	100	0.98	0.1329
2:216964679:A:C	50	98	0.99	0.02614
2:216965325:T:C	50	100	0.99	0.09858
2:216965482:T:C	50	100	1	0.02633
2:216965658:C:T	50	100	0.98	0.01325
2:216965941:T:C	50	100	0.98	0.4096
2:216965965:G:T	50	100	0.98	0.09877
2:216966165:G:C	50	100	0.94	0.03159
2:216966383:T:C	50	100	1	0.01561
2:216966499:T:A	29	89.7	0.94	0.177
2:216966621:C:G	49	98	0.98	0.3854
2:216967099:A:T	50	100	1	0.03286
2:216967242:C:T	50	100	0.98	0.3319
2:216967661:T:C	50	100	1	0.06645
2:216967875:T:G	50	100	0.97	0.3865
2:216968086:G:C	50	100	0.99	0.07135
2:216968676:C:T	50	98	0.98	0.3315
2:216968703:G:A	50	100	1	0.03286
2:216969126:C:T	50	100	1	0.01089
2:216969169:C:T	50	100	0.98	0.3313
2:216969358:T:G	50	100	0.87	0.01561
2:216969579:C:A	50	100	0.97	0.3942
2:216969696:A:G	50	100	0.97	0.2932
2:216969792:C:T	50	100	0.98	0.1329
2:216969890:T:C	50	100	0.99	0.01924
2:216969923:G:A	50	100	0.98	0.1327
2:216970424:A:G	50	100	0.98	0.3172
2:216970849:T:C	50	100	0.99	0.0325
2:216970904:C:T	50	100	0.94	0.02451
2:216971642:G:A	50	100	0.98	0.06699
2:216971707:T:C	50	100	0.99	0.03304
2:216971876:A:G	50	100	0.98	0.03649
2:216972442:T:C	50	100	0.99	0.03105
2:216972488:A:G	50	100	0.94	0.06463
2:216972865:C:T	50	100	0.9	0.3682
2:216973065:T:A	50	100	0.94	0.02124
2:216973676:G:A	50	100	0.81	0.01979
2:216973784:G:C	50	100	0.97	0.0216
2:216974153:T:A	50	94	0.8	0.1093
2:216974644:C:A	50	100	0.8	0.03595
2:216974778:T:G	50	100	0.89	0.0118
2:216975078:G:T	50	92	0.85	0.2111
2:216975861:A:G	50	98	0.98	0.0276
2:216975897:A:C	50	100	0.94	0.1084
2:216976110:T:G	50	100	0.99	0.01144
2:216976133:T:G	50	98	0.86	0.1011
2:216976288:A:C	50	100	0.91	0.02977
2:216976908:A:G	50	100	0.96	0.1088
2:216977019:A:G	50	100	0.92	0.03667
2:216977198:T:G	50	100	0.94	0.2037
2:216977239:C:T	50	98	0.98	0.02796
2:216977426:C:T	49	98	0.96	0.1073
2:216977512:T:C	50	100	0.75	0.01652
2:216977653:T:G	50	94	0.76	0.1107
2:216977933:G:C	50	100	0.92	0.03722
2:216978151:A:G	50	98	0.96	0.2451
2:216978306:T:G	50	100	0.96	0.1071
2:216978888:T:C	50	96	0.92	0.4733
2:216978959:C:G	50	100	0.88	0.07226
2:216979069:C:T	50	100	0.88	0.03105
2:216979341:T:G	50	100	0.97	0.01507
2:216979655:C:T	50	100	0.96	0.01434
2:216979776:A:G	50	100	0.96	0.05301
2:216980216:C:G	50	98	0.99	0.02832
2:216980710:T:A	50	98	0.91	0.1118
2:216980967:A:G	50	100	0.95	0.2079
2:216981316:A:G	50	96	0.88	0.23
2:216981430:A:G	50	98	0.93	0.4735
2:216981592:A:G	50	100	0.91	0.05556
2:216981666:T:G	50	100	0.91	0.05574
2:216981947:A:G	50	100	1	0.01144
2:216982111:C:T	50	100	0.81	0.03232
2:216982126:A:T	50	100	0.98	0.01561
2:216982472:G:C	50	100	0.98	0.01507
2:216983344:T:C	50	94	0.86	0.1855
2:216983687:G:C	50	100	0.96	0.0345
2:216983839:G:A	50	100	0.96	0.03686
2:216983980:A:G	50	100	0.96	0.03704
2:216984786:A:G	50	100	0.89	0.09677
2:216985454:T:G	50	100	1	0.01144
2:216985557:A:G	50	100	0.99	0.02832
2:216985580:C:T	50	100	0.83	0.0817
2:216986050:A:G	50	100	0.99	0.0285
2:216986086:C:T	50	100	0.92	0.08842
2:216986269:A:T	50	100	0.83	0.05991
2:216986278:T:C	50	100	0.99	0.01743
2:216986717:G:A	50	100	0.84	0.03141
2:216986725:C:G	50	100	0.99	0.02832
2:216986786:G:T	50	98	0.9	0.3814
2:216987091:T:G	50	100	0.99	0.0285
2:216987241:T:G	49	98	0.91	0.1135
2:216988435:T:C	50	96	0.88	0.1171
2:216988529:C:T	50	100	0.92	0.05138
2:216988848:A:G	50	100	0.83	0.01307
2:216989131:A:G	50	100	0.99	0.0285
2:216989341:C:G	50	100	0.99	0.02832
2:216989435:A:T	50	100	0.82	0.03105
2:216989444:G:A	50	100	1	0.01126
2:216989452:G:A	50	100	1	0.01126
2:216989605:G:T	50	100	0.82	0.02015
2:216989615:G:A	50	98	0.98	0.02832
2:216989791:C:A	50	100	0.97	0.02832
2:216989819:G:T	50	100	0.97	0.02832
2:216989957:A:G	50	100	0.94	0.0187
2:216990335:C:T	50	98	0.86	0.09677
2:216990365:A:G	50	98	0.83	0.1097
2:216990961:A:G	50	98	0.89	0.0276
2:216991101:T:C	50	96	0.73	0.04666
2:216991183:T:G	50	100	0.72	0.02088
2:216991306:G:A	50	94	0.87	0.1028
2:216991381:T:C	50	94	0.66	0.08551
2:216991419:A:G	50	82	0.77	0.38
2:216991431:T:G	50	100	0.91	0.01797
2:216991469:G:A	50	78	0.76	0.4419
2:216992243:A:G	50	100	0.94	0.3969
2:216992439:T:C	49	100	0.84	0.02959
2:216992727:T:C	50	100	0.95	0.1845
2:216992770:C:T	50	100	0.9	0.01271
2:216993239:C:G	50	100	0.94	0.02179
2:216993374:G:T	50	100	0.83	0.01198
2:216993536:A:C	50	100	0.98	0.2446
2:216993591:A:T	50	100	0.93	0.02959
2:216993705:T:C	50	100	0.98	0.2435
2:216993766:A:G	50	100	0.98	0.3691
2:216993936:T:C	50	100	0.99	0.3003
2:216994687:G:A	50	100	0.92	0.02179
2:216994934:G:A	50	100	0.97	0.2157
2:216995260:T:C	50	100	0.98	0.01452
2:216995745:G:C	50	98	0.99	0.1954
2:216996178:G:A	50	100	0.92	0.06554
2:216996243:C:T	50	98	0.99	0.284
2:216996402:G:A	50	100	0.94	0.0207
2:216996519:G:A	50	96	0.93	0.1452
2:216996799:T:C	50	100	0.99	0.1803
2:216997024:T:C	50	100	0.96	0.1053
2:216997086:T:C	50	100	0.99	0.1983
2:216997246:A:G	50	100	0.83	0.01198
2:216997399:A:T	50	90	0.97	0.4355
2:216997667:A:T	50	100	0.99	0.07716
2:216997938:C:T	50	100	0.94	0.0216
2:216997973:T:G	50	100	1	0.2153
2:216998018:A:G	50	100	0.99	0.07734
2:216998118:T:C	50	100	0.98	0.01452
2:216998158:C:T	50	98	0.99	0.2656
2:216998212:C:T	50	100	0.91	0.03686
2:216998469:T:C	50	100	0.98	0.01452
2:216998701:A:G	50	100	0.91	0.03686
2:216998758:C:G	50	98	0.99	0.317
2:216998831:A:T	50	98	0.99	0.4811
2:216999238:T:G	50	100	0.92	0.05102
2:216999239:C:T	50	100	0.94	0.0216
2:216999545:G:A	50	96	0.78	0.01834
2:216999659:A:T	50	100	0.99	0.08624
2:216999758:A:G	50	100	0.91	0.0345
2:216999878:A:G	50	100	0.99	0.2999
2:217000596:C:T	50	100	0.98	0.4089
2:217000740:T:C	50	100	0.99	0.07734
2:217000967:T:G	50	100	1	0.2974
2:217000991:T:A	50	100	1	0.3894
2:217001135:T:G	50	100	1	0.01126
2:217001267:G:T	50	100	1	0.3894
2:217001315:G:A	50	100	1	0.3894
2:217001408:T:C	50	100	0.98	0.1743
2:217001427:T:G	50	100	1	0.2792
2:217001649:T:C	50	100	0.99	0.07716
2:217002118:T:A	50	100	0.99	0.1881
2:217002694:G:A	50	100	1	0.2073
2:217002710:A:G	50	100	0.98	0.1612
2:217002781:A:G	50	100	0.89	0.01253
2:217002841:G:A	50	100	1	0.2042
2:217002962:T:C	50	100	0.94	0.03468
2:217003166:T:G	50	100	0.99	0.1883
2:217003373:C:T	50	100	0.96	0.08751
2:217003787:C:T	50	100	0.91	0.02578
2:217003854:T:C	50	100	1	0.07752
2:217003911:T:A	50	100	1	0.01053
2:217004088:G:C	35	82.9	0.95	0.2184
2:217004142:C:A	48	93.8	0.94	0.03577
2:217004274:A:G	50	100	0.99	0.1979
2:217004366:T:G	50	96	0.99	0.3043
2:217004683:T:C	50	100	0.91	0.08115
2:217005697:C:A	49	100	0.95	0.01253
2:217005754:A:G	49	100	1	0.07716
2:217005931:C:T	50	100	0.99	0.2008
2:217006226:C:G	50	98	0.76	0.0167
2:217006531:G:C	50	100	0.99	0.2199
2:217006626:A:G	50	100	0.97	0.08606
2:217007949:A:G	50	96	0.95	0.02324
2:217008279:C:T	50	100	0.92	0.01144
2:217008454:A:G	50	100	0.97	0.09241
2:217008708:C:T	50	100	0.99	0.03195
2:217008807:C:T	50	100	1	0.4098
2:217008866:C:G	50	100	0.99	0.2104
2:217009559:T:C	50	100	0.95	0.01307
2:217009693:C:T	50	100	0.96	0.02142
2:217010131:C:G	50	100	0.96	0.0216
2:217010173:A:C	50	100	0.99	0.1888
2:217010177:A:G	50	100	1	0.07716
2:217010208:T:C	50	100	0.99	0.1808
2:217010450:T:G	50	100	0.96	0.02106
2:217010795:G:A	50	100	1	0.03377
2:217011103:A:G	50	100	1	0.07716
2:217011119:C:T	50	100	0.97	0.1044
2:217011147:C:G	50	100	0.97	0.0216
2:217011183:C:T	50	100	0.99	0.2741
2:217011192:G:A	50	100	0.98	0.06808
2:217011704:A:G	50	100	0.96	0.07752
2:217012020:G:A	50	100	0.96	0.0906
2:217012101:C:T	50	100	0.98	0.03395
2:217012613:A:C	50	100	0.96	0.06954
2:217012912:C:T	50	100	1	0.07716
2:217012950:T:C	50	96	0.75	0.01834
2:217013007:A:G	50	100	0.99	0.3186
2:217013203:G:C	50	100	0.96	0.07044
2:217013486:T:C	50	98	0.98	0.4664
2:217013658:A:G	50	100	0.98	0.02033
2:217013688:C:G	50	100	0.98	0.1147
2:217013859:A:C	50	100	0.93	0.02179
2:217014101:A:G	50	100	1	0.06754
2:217014973:A:C	50	96	0.98	0.315
2:217015125:G:A	50	100	0.82	0.01235
2:217015140:T:G	50	100	0.98	0.3346
2:217015269:G:A	50	98	0.97	0.2565
2:217015477:A:G	50	98	0.98	0.2756
2:217015942:C:G	50	100	1	0.07571
2:217016108:T:G	50	100	1	0.2059
2:217016612:A:T	50	100	0.87	0.01289
2:217016781:A:G	50	100	0.96	0.08896
2:217017458:T:C	50	100	0.94	0.03086
2:217017879:G:A	50	98	0.99	0.2593
2:217018219:A:G	50	100	1	0.05065
2:217018905:A:G	50	96	0.95	0.0236
2:217019002:T:C	50	100	0.99	0.01924
2:217019591:G:A	50	100	0.99	0.1229
2:217019686:A:G	50	98	1	0.2778
2:217019706:C:T	50	100	0.98	0.03686
2:217020936:C:T	50	100	1	0.2264
2:217020966:T:C	50	100	0.99	0.0305
2:217021054:A:G	50	100	0.99	0.0138
2:217021378:G:A	50	92	0.94	0.09405
2:217021922:A:G	50	100	1	0.05138
2:217022081:T:C	50	100	1	0.0532
2:217022247:G:A	50	100	1	0.2073
2:217022298:A:G	50	100	1	0.1877
2:217022480:A:C	50	100	0.99	0.01216
2:217022659:C:T	48	100	1	0.05029
2:217022663:T:C	48	97.9	1	0.1654
2:217022665:A:T	48	97.9	0.99	0.0915
2:217023341:C:T	50	96	0.78	0.01561
2:217023351:C:T	50	96	0.79	0.01561
2:217023432:C:T	50	100	1	0.02959
2:217023535:A:G	50	100	1	0.05011
2:217023792:G:C	50	100	1	0.1999
2:217024409:T:C	50	100	1	0.01235
2:217024441:G:C	50	100	1	0.01906
2:217024630:G:A	50	100	1	0.01924
2:217024668:G:A	50	98	1	0.2927
2:217024737:T:C	50	100	1	0.1879
2:217025043:C:T	50	100	1	0.1229
2:217025166:A:G	50	100	1	0.03431
2:217025168:C:T	50	98	0.99	0.01053
2:217025225:A:G	50	100	1	0.05011
2:217025467:C:T	50	100	1	0.04866
2:217025517:T:G	50	100	1	0.01071
2:217025920:A:G	50	100	1	0.2053
2:217026530:T:C	50	100	0.98	0.04593
2:217026921:T:A	50	100	1	0.01216
2:217026957:A:C	50	100	1	0.01216
2:217026969:A:G	50	100	0.99	0.1874
2:217026975:T:C	50	100	0.99	0.05029
2:217027116:C:A	50	100	1	0.01216
2:217027580:A:G	50	100	1	0.01235
2:217027648:C:A	50	100	1	0.4617
2:217027674:G:A	50	100	1	0.2266
2:217027991:C:T	50	100	1	0.4424
2:217028188:T:A	50	100	1	0.05047
2:217028466:G:A	50	100	1	0.4098
2:217029040:G:A	50	100	1	0.1656
2:217029220:G:A	50	100	0.99	0.1652
2:217029301:T:C	50	100	1	0.1403
2:217029327:C:T	50	100	0.99	0.02959
2:217029335:A:G	50	98	1	0.4241
2:217029426:G:A	50	100	1	0.4241
2:217029450:G:A	50	100	1	0.1405
2:217029511:G:A	50	100	1	0.4245
2:217029680:C:G	50	100	1	0.1988
2:217029812:C:G	50	100	1	0.1988
2:217029993:T:A	50	100	0.98	0.1186
2:217030033:T:C	50	100	1	0.4243
2:217030275:A:G	50	100	1	0.1216
2:217030359:C:T	50	100	1	0.1409
2:217030386:C:G	50	98	1	0.4243
2:217030651:T:C	50	100	1	0.11
2:217030903:A:G	50	100	1	0.3054
2:217031093:C:T	50	100	1	0.1162
2:217031394:T:C	50	100	1	0.05047
2:217031632:A:G	50	100	0.99	0.1712
2:217031687:A:G	50	98	1	0.3043
2:217031726:A:G	50	98	1	0.3735
2:217031780:G:A	50	100	1	0.02342
2:217031868:A:G	50	96	0.76	0.02941
2:217031889:A:G	50	100	1	0.1204
2:217031892:C:T	50	100	1	0.05047
2:217031960:C:G	50	100	1	0.02487
2:217032313:A:C	50	100	1	0.01216
2:217032618:G:A	50	100	1	0.3963
2:217032777:G:T	50	100	1	0.0463
2:217032818:C:T	50	100	1	0.2219
2:217033191:C:T	50	100	1	0.01325
2:217033365:T:C	50	100	1	0.2821
2:217033440:G:C	50	100	1	0.0472
2:217033518:G:A	50	100	1	0.4103
2:217034008:T:C	50	100	1	0.216
2:217034186:A:G	50	100	1	0.2859
2:217034301:C:T	50	100	1	0.2173
2:217034529:C:G	50	98	1	0.4918
2:217034585:C:G	50	100	1	0.2173
2:217034629:C:T	50	100	1	0.2836
2:217034777:T:A	50	100	1	0.05047
2:217034880:C:G	50	100	1	0.2838
2:217034936:G:A	50	100	1	0.2838
2:217035029:T:C	50	100	1	0.2836
2:217035042:A:C	50	100	0.97	0.04702
2:217035104:C:T	50	100	1	0.1599
2:217035105:G:A	50	100	1	0.01017
2:217035112:C:G	50	100	1	0.2224
2:217035120:G:A	50	100	1	0.01107
2:217035452:G:A	50	100	1	0.2847
2:217035557:A:C	50	100	1	0.1135
2:217035573:T:C	50	100	1	0.2213
2:217035607:A:G	50	100	1	0.2968
2:217035674:A:G	50	100	1	0.2943
2:217035769:A:G	50	100	1	0.03558
2:217035777:A:G	50	100	1	0.0472
2:217035796:T:C	50	100	1	0.04593
2:217035848:C:T	50	100	1	0.0354
2:217035886:C:T	50	100	1	0.2856
2:217035927:T:C	50	100	1	0.1667
2:217035969:G:A	50	100	1	0.2856
2:217036086:G:A	50	100	1	0.07244
2:217036188:G:A	50	100	1	0.02542
2:217036327:C:A	50	100	1	0.2858
2:217036857:T:C	50	98	1	0.4838
2:217037013:A:T	48	89.6	0.76	0.06209
2:217037040:C:T	50	100	1	0.03504
2:217037214:C:A	50	100	1	0.01816
2:217037385:A:G	50	100	1	0.1347
2:217037782:C:T	50	96	0.92	0.02524
2:217037892:C:T	50	100	1	0.01906
2:217038003:T:G	50	100	1	0.3667
2:217038072:C:T	50	100	1	0.05138
2:217038077:C:T	50	100	1	0.07716
2:217038478:C:G	50	100	1	0.02306
2:217038799:G:A	50	100	1	0.01253
2:217038847:A:G	50	100	0.99	0.01162
2:217039053:G:A	50	100	1	0.1614
2:217039208:A:G	50	100	1	0.03395
2:217039283:C:T	50	100	1	0.1963
2:217039790:G:C	50	100	1	0.2113
2:217040253:C:T	50	100	1	0.1661
2:217040348:G:A	50	98	0.74	0.01107
2:217040720:A:G	50	100	1	0.05265
2:217041056:G:A	50	100	1	0.4526
2:217041109:A:G	50	100	1	0.4956
2:217041471:C:T	50	100	1	0.1663
2:217041523:T:G	50	100	0.99	0.4955
2:217041719:G:A	50	100	1	0.05138
2:217041826:A:G	50	100	1	0.03486
2:217041973:G:T	50	96	0.95	0.02378
2:217042055:G:A	50	100	0.99	0.02614
2:217042142:C:G	50	100	1	0.03486
2:217042365:C:G	50	100	1	0.1667
2:217042791:C:G	50	100	1	0.4882
2:217043150:C:T	50	100	0.9	0.03214
2:217043749:A:G	50	100	1	0.3814
2:217043936:C:A	50	100	0.98	0.03504
2:217044247:T:C	50	98	1	0.05229
2:217044262:T:C	50	100	1	0.3322
2:217044410:G:T	50	100	1	0.01053
2:217044740:G:A	50	100	1	0.4421
2:217045005:T:C	50	100	1	0.01543
2:217046070:A:G	50	100	1	0.0512
2:217046187:T:G	50	100	1	0.2028
2:217046246:G:A	50	98	0.82	0.02251
2:217046555:C:T	50	98	0.99	0.1151
2:217046765:G:A	50	100	0.98	0.01017
2:217046781:G:A	50	100	0.98	0.1986
2:217046806:G:T	50	100	0.99	0.1678
2:217047036:G:A	50	100	0.96	0.06972
2:217047047:C:G	50	100	1	0.05102
2:217047171:C:T	50	100	0.97	0.01071
2:217047275:C:T	50	100	0.94	0.02342
2:217047344:C:T	50	100	0.95	0.01053
2:217047364:C:A	50	100	0.99	0.1429
2:217047440:T:C	50	100	1	0.01216
2:217047515:C:G	50	100	1	0.04521
2:217047521:T:C	50	98	1	0.3112
2:217047714:C:T	50	98	0.84	0.02197
2:217048074:C:G	50	100	0.99	0.02651
2:217049389:A:C	50	98	0.99	0.3092
2:217049787:A:C	50	100	0.95	0.01089
2:217050039:A:G	50	98	0.99	0.2275
2:217050178:G:A	50	100	1	0.01797
2:217050494:C:G	50	100	1	0.01852
2:217050679:T:C	50	100	1	0.04484
2:217050691:G:A	50	100	1	0.2622
2:217051063:T:G	50	100	0.97	0.0118
2:217051091:A:C	50	100	1	0.4056
2:217051329:T:G	50	100	1	0.4154
2:217051501:G:A	50	100	0.77	0.01743
2:217051830:A:G	50	100	1	0.3431
2:217052046:A:G	50	100	1	0.03649
2:217052113:T:C	50	100	0.99	0.03758
2:217052333:A:C	50	100	1	0.02251
2:217052444:A:G	50	100	1	0.3495
2:217052537:C:G	50	98	0.92	0.02324
2:217052742:C:T	50	100	0.99	0.03758
2:217053159:A:G	50	100	1	0.4726
2:217053412:C:T	50	100	0.99	0.03486
2:217053414:A:T	50	100	0.99	0.03486
2:217053531:A:G	50	100	1	0.01289
2:217053598:C:T	50	100	1	0.3756
2:217053703:G:A	50	100	0.96	0.01834
2:217053848:T:C	50	100	1	0.2907
2:217054028:T:C	50	100	1	0.289
2:217054151:C:G	50	100	1	0.01017
2:217054464:C:A	50	100	1	0.04484
2:217054521:C:A	50	100	1	0.3954
2:217054842:C:G	50	100	0.99	0.1147
2:217055777:T:C	50	100	1	0.04484
2:217055787:A:G	50	100	0.99	0.1071
2:217056046:G:T	50	100	1	0.465
2:217056398:C:G	50	100	1	0.1966
2:217057009:T:C	50	100	1	0.368
2:217057154:A:G	50	100	1	0.3971
2:217057161:A:T	50	100	0.98	0.3963
2:217057631:A:G	50	100	1	0.211
2:217057961:C:A	50	100	1	0.04412
2:217058983:T:C	50	98	0.94	0.02233
2:217059093:G:C	50	100	0.98	0.1042
2:217059181:A:G	50	100	1	0.3686
2:217059221:A:G	50	100	1	0.0187
2:217059430:A:G	50	100	1	0.3689
2:217059538:A:G	50	100	1	0.187
2:217059553:A:T	50	100	0.94	0.02288
2:217059671:G:A	49	100	0.99	0.1661
2:217060021:G:A	50	100	1	0.01652
2:217060090:A:G	50	100	1	0.03649
2:217060300:G:A	50	100	1	0.0679
2:217060400:C:G	50	100	0.99	0.4205
2:217060424:A:G	50	100	0.99	0.04121
2:217061576:G:A	50	100	1	0.02451
2:217061605:T:C	50	100	0.91	0.1187
2:217061704:C:T	50	100	1	0.01017
2:217061748:C:A	50	100	0.97	0.04394
2:217062089:G:A	50	100	1	0.03068
2:217062131:G:A	50	100	0.9	0.01271
2:217062555:G:A	50	100	0.99	0.2351
2:217062698:T:C	50	100	0.99	0.1959
2:217062877:C:T	50	98	0.95	0.1038
2:217063241:C:T	50	100	1	0.02887
2:217063538:G:C	50	100	0.99	0.181
2:217064284:G:A	50	100	0.99	0.1756
2:217064297:A:G	50	98	0.99	0.1623
2:217064849:T:G	50	100	0.92	0.01979
2:217064852:A:T	50	100	0.99	0.05374
2:217065082:G:A	50	100	0.99	0.3027
2:217065509:A:G	50	100	0.98	0.1051
2:217065692:T:A	50	100	1	0.01997
2:217065769:T:C	50	100	0.98	0.1057
2:217065810:A:G	50	100	1	0.177
2:217065946:G:A	50	100	0.99	0.3037
2:217066278:G:A	50	100	0.97	0.03195
2:217066371:C:T	50	100	0.96	0.01216
2:217066683:A:G	50	100	1	0.222
2:217066774:A:T	50	100	0.98	0.1668
2:217066947:G:T	50	100	1	0.1681
2:217067008:C:T	50	100	1	0.3907
2:217067353:C:T	50	100	1	0.3907
2:217067355:G:A	50	100	1	0.3907
2:217067376:C:T	50	100	1	0.09532
2:217067496:G:A	50	100	1	0.3951
2:217067540:C:T	50	100	0.98	0.05338
2:217067636:G:A	50	100	1	0.3951
2:217067917:A:G	50	100	1	0.1725
2:217067956:T:C	50	100	1	0.1665
2:217068066:C:A	50	100	0.98	0.05356
2:217068072:A:G	50	100	0.99	0.0354
2:217068179:G:T	50	100	1	0.1558
2:217068589:C:G	50	100	1	0.1874
2:217068743:C:T	50	100	1	0.3115
2:217069081:T:C	50	100	1	0.01997
2:217069149:C:T	50	100	1	0.06227
2:217069196:T:C	50	100	0.98	0.03522
2:217069629:A:G	50	100	0.98	0.0984
2:217070062:C:T	50	100	1	0.05374
2:217070174:G:A	50	100	1	0.05737
2:217070222:C:T	50	100	1	0.05737
2:217070329:C:T	50	100	1	0.3949
2:217070349:G:A	50	100	1	0.01997
2:217070390:C:T	50	100	0.97	0.03232
2:217070393:T:C	50	100	1	0.287
2:217070418:T:C	50	100	1	0.4744
2:217070546:C:T	50	98	0.79	0.02469
2:217070708:A:G	50	100	0.99	0.3135
2:217071292:T:C	50	100	1	0.4755
2:217071362:G:C	50	100	0.98	0.2249
2:217071367:T:G	50	100	1	0.05737
2:217071401:T:C	50	100	0.99	0.2476
2:217071425:G:T	50	100	1	0.2288
2:217071452:G:A	50	100	1	0.01997
2:217071663:C:T	50	100	1	0.2424
2:217071664:G:A	50	100	1	0.01997
2:217071836:C:T	50	100	0.98	0.05537
2:217072009:G:A	50	100	0.98	0.05447
2:217072023:A:C	50	100	1	0.2426
2:217072701:C:G	50	100	0.84	0.01071
2:217072844:T:C	50	100	0.99	0.2571
2:217072973:A:G	50	100	1	0.3584
2:217072997:A:T	50	98	0.78	0.02505
2:217073110:C:T	50	100	0.82	0.01162
2:217073188:C:G	48	95.8	0.98	0.05428
2:217073217:A:G	50	98	1	0.2338
2:217073246:A:G	50	100	0.98	0.04212
2:217073272:A:G	50	100	1	0.2338
2:217073454:G:A	50	100	1	0.2277
2:217073687:C:T	50	100	1	0.2277
2:217073711:G:A	50	100	0.98	0.05428
2:217073796:A:G	50	100	0.99	0.2556
2:217073881:A:C	50	100	1	0.01997
2:217074084:G:A	50	100	1	0.2275
2:217074250:A:C	50	100	0.99	0.2273
2:217074268:A:G	50	100	0.98	0.05428
2:217074281:A:G	50	100	0.99	0.2273
2:217074613:A:G	50	100	0.99	0.08097
2:217074783:C:T	50	100	0.98	0.1187
2:217074892:G:T	50	100	0.99	0.05683
2:217075016:T:C	50	98	0.96	0.2131
2:217075174:G:A	50	100	0.99	0.1649
2:217075200:C:T	50	100	0.97	0.08061
2:217075236:C:T	50	100	0.98	0.3052
2:217075315:A:C	50	100	0.97	0.1193
2:217075823:C:T	50	100	0.95	0.05664
2:217076036:G:T	50	98	0.96	0.2854
2:217076409:C:T	50	100	0.91	0.04448
2:217076851:C:T	50	100	0.88	0.08025
2:217076879:T:C	50	100	0.94	0.05374
2:217076947:C:T	50	98	0.9	0.03105
2:217077013:G:C	50	100	0.88	0.01979
2:217077067:C:G	50	98	0.92	0.2491
2:217077163:A:G	50	100	0.88	0.01961
2:217077486:G:A	50	100	0.94	0.01235
2:217077511:G:A	50	100	0.93	0.06318
2:217077943:C:A	50	98	0.77	0.03776
2:217077992:A:G	50	94	0.78	0.09441
2:217078289:T:C	50	98	0.71	0.01834
2:217078323:A:G	50	100	0.98	0.01416
2:217079159:G:A	50	100	0.78	0.02306
2:217079618:A:G	50	100	0.93	0.01307
2:217079770:T:G	50	98	0.85	0.0699
2:217079904:A:C	50	96	0.76	0.3137
2:217080129:T:C	50	100	0.85	0.05755
2:217080661:C:T	50	100	0.84	0.05828
2:217080790:G:A	50	94	0.77	0.2609
2:217080973:G:A	50	100	0.82	0.05792
2:217081024:T:C	50	90	0.79	0.3016
2:217081790:G:T	50	88	0.79	0.291
2:217082297:T:C	50	100	0.77	0.02052
2:217082390:C:T	50	100	0.7	0.01797
2:217082921:G:T	50	86	0.76	0.3676
2:217083024:A:G	50	100	0.77	0.02106
2:217084165:G:A	50	100	0.69	0.01162
2:217084417:A:T	50	98	0.71	0.3771
2:217085175:G:A	50	98	0.82	0.04666
2:217085329:T:G	50	100	0.86	0.01344
2:217085923:C:T	50	100	0.8	0.01779
2:217086102:A:G	50	96	0.77	0.2979
2:217086165:T:C	50	96	0.76	0.2139
2:217086182:T:G	50	94	0.82	0.396
2:217086692:C:T	50	100	0.83	0.01743
2:217087003:A:G	50	98	0.82	0.1378
2:217087633:A:G	50	94	0.94	0.368
2:217088101:C:A	50	100	0.88	0.01816
2:217088564:C:A	50	94	0.93	0.345
2:217088878:A:G	50	98	0.89	0.2816
2:217088882:G:A	50	98	0.86	0.2177
2:217089438:C:T	50	100	0.95	0.01434
2:217089524:C:A	50	94	0.89	0.205
2:217089995:T:G	50	94	0.94	0.3542
2:217089998:A:G	50	98	0.92	0.1289
2:217090259:T:A	50	98	0.88	0.05701
2:217091020:G:T	50	100	0.88	0.02741
2:217091311:G:A	47	100	0.81	0.01779
2:217091541:C:T	47	89.4	0.9	0.47
2:217091545:C:T	47	100	0.82	0.01761
2:217091637:G:A	47	100	0.81	0.01761
2:217091685:G:A	47	97.9	0.85	0.06009
2:217091812:A:G	47	93.6	0.89	0.3119
2:217091919:A:G	47	95.7	0.94	0.3504
2:217091928:A:T	47	91.5	0.9	0.4377
2:217091936:G:T	47	97.9	0.86	0.06627
2:217092087:T:C	47	100	0.86	0.09804
2:217092524:A:G	46	100	0.97	0.01053
2:217092976:G:T	50	98	0.92	0.05792
2:217093056:T:C	49	98	0.74	0.04575
2:217093064:T:C	49	89.8	0.74	0.1563
2:217093116:C:T	49	100	0.74	0.01743
2:217093124:C:T	47	100	0.67	0.0158
2:217093128:T:C	48	81.2	0.87	0.4918
2:217093132:C:T	44	88.6	0.75	0.07589
2:217093136:T:C	46	87	0.77	0.09568
2:217093143:C:T	42	97.6	0.94	0.0216
2:217093144:T:C	42	90.5	0.64	0.06572
2:217093148:C:T	45	97.8	0.64	0.06155
2:217093152:T:C	45	82.2	0.77	0.1661
2:217093156:C:T	45	86.7	0.8	0.1627
2:217093168:C:T	45	91.1	0.72	0.05664
2:217093169:G:A	46	95.7	0.89	0.04212
2:217093184:T:C	50	84	0.92	0.3971
2:217093204:T:C	47	87.2	0.74	0.05937
2:217093207:T:C	46	84.8	0.77	0.1062
2:217093212:T:C	49	93.9	0.77	0.0463
2:217093220:T:C	50	92	0.94	0.3471
2:217094047:A:C	50	100	0.97	0.01053
2:217094396:A:G	50	92	0.95	0.4978
2:217094535:G:A	50	100	0.99	0.02052
2:217094728:G:T	50	94	0.95	0.3473
2:217094745:A:T	50	90	0.95	0.4495
2:217094809:A:G	50	100	0.84	0.04012
2:217095366:G:A	50	100	0.92	0.02796
2:217095790:G:A	50	98	0.91	0.08061
2:217096609:A:G	50	94	0.94	0.063
2:217096658:A:C	50	100	0.98	0.05519
2:217096791:C:T	50	100	0.67	0.03395
2:217097300:G:A	50	100	0.9	0.02905
2:217097306:C:T	50	100	0.81	0.1118
2:217097427:C:G	50	94	0.92	0.4951
2:217097621:C:T	50	100	0.99	0.01961
2:217097882:A:G	50	100	0.98	0.0236
2:217098082:C:A	50	100	0.83	0.01761
2:217098198:A:G	50	100	0.94	0.04993
2:217098299:G:A	50	100	0.78	0.0187
2:217098337:C:A	50	98	0.96	0.05973
2:217098401:T:C	50	100	1	0.01852
2:217098650:C:T	50	98	0.98	0.01961
2:217098822:T:C	50	96	0.93	0.124
2:217098846:C:G	50	100	0.97	0.02578
2:217098865:T:A	50	100	1	0.0187
2:217098954:A:G	50	96	0.96	0.1142
2:217099012:C:T	50	100	1	0.01888
2:217099066:A:G	50	100	0.98	0.01362
2:217099252:A:G	50	98	0.98	0.01961
2:217099347:G:A	50	98	0.76	0.03649
2:217099512:G:A	50	100	0.96	0.01325
2:217099580:G:A	50	98	0.82	0.01289
2:217099694:G:A	50	98	0.84	0.03976
2:217100005:C:T	49	100	0.94	0.0325
2:217100159:G:T	50	100	0.67	0.06427
2:217100907:T:C	50	100	0.96	0.3716
2:217100932:T:A	50	98	0.93	0.2328
2:217100936:T:A	50	98	0.93	0.4927
2:217100940:T:A	50	96	0.91	0.3609
2:217100953:T:A	50	100	0.96	0.04049
2:217101241:G:T	50	100	0.95	0.1118
2:217101603:T:G	50	100	0.94	0.01797
2:217101608:C:T	49	98	0.7	0.03686
2:217101871:T:C	50	100	0.95	0.407
2:217102187:A:G	50	100	0.95	0.3448
2:217102392:A:G	50	100	0.96	0.4218
2:217102504:T:C	50	100	0.98	0.01816
2:217102731:C:A	50	98	0.97	0.4354
2:217102844:A:G	50	100	0.97	0.2896
2:217102977:G:A	50	100	0.98	0.0187
2:217102994:C:A	50	100	0.97	0.3346
2:217102996:T:C	50	100	0.97	0.2714
2:217103190:T:C	50	100	0.96	0.3076
2:217103304:G:A	50	100	0.99	0.01816
2:217103601:C:T	50	100	0.93	0.01816
2:217103689:C:T	50	100	0.87	0.0118
2:217103838:C:T	50	100	0.97	0.3088
2:217103922:A:C	50	100	0.95	0.05701
2:217104225:T:A	50	92	0.93	0.4018
2:217104227:T:A	50	98	0.95	0.3145
2:217104229:T:A	50	100	0.97	0.3105
2:217104231:T:A	50	100	0.96	0.3105
2:217104233:T:A	50	100	0.96	0.2879
2:217104246:T:G	50	100	0.96	0.03758
2:217104311:A:C	50	100	0.99	0.01834
2:217104326:G:A	50	100	0.93	0.01725
2:217104712:A:G	50	100	0.97	0.2997
2:217104829:G:A	50	100	0.96	0.03758
2:217104867:G:C	50	100	0.88	0.1383
2:217105549:T:G	50	100	0.96	0.01816
2:217105753:T:C	50	100	0.73	0.02905
2:217106298:G:T	49	98	0.97	0.116
2:217106308:A:C	49	100	0.97	0.2199
2:217106384:A:G	50	100	0.95	0.07662
2:217106418:T:C	50	100	0.97	0.3036
2:217106734:G:A	49	100	0.97	0.06572
2:217106775:C:T	50	100	0.95	0.03758
2:217107125:C:T	50	98	0.97	0.154
2:217107529:A:C	50	96	0.96	0.228
2:217108574:A:G	50	100	0.89	0.01924
2:217108725:G:A	50	100	0.97	0.3072
2:217108729:T:G	50	100	0.96	0.01743
2:217108902:T:C	50	100	0.94	0.155
2:217108946:G:A	50	98	0.96	0.1129
2:217108947:G:C	50	98	0.96	0.1129
2:217109515:C:G	50	100	0.87	0.1342
2:217109554:G:T	50	100	0.95	0.3753
2:217109616:C:T	50	100	0.93	0.04702
2:217109617:G:T	50	100	0.95	0.3755
2:217109721:A:C	50	98	0.95	0.3756
2:217110618:A:C	50	96	0.94	0.1554
2:217111219:G:T	50	96	0.96	0.1122
2:217111868:T:C	50	98	0.97	0.1162
2:217112146:A:C	50	100	0.95	0.03758
2:217112501:C:G	50	100	0.98	0.06118
2:217112573:A:G	50	98	0.96	0.2246
2:217112735:A:G	50	100	0.94	0.0118
2:217112749:G:A	50	98	0.92	0.01107
2:217113005:T:C	50	98	0.93	0.3745
2:217113006:C:A	50	98	0.93	0.3747
2:217113051:T:A	50	98	0.92	0.01107
2:217113275:T:C	50	98	0.93	0.4027
2:217113472:C:G	50	98	0.92	0.07825
2:217113834:C:T	50	96	0.9	0.1587
2:217114000:G:A	50	100	0.94	0.01888
2:217114447:A:G	50	100	0.98	0.01434
2:217114449:T:C	50	100	0.98	0.01434
2:217114747:G:T	50	100	0.98	0.01089
2:217114901:T:C	50	100	0.95	0.01598
2:217115710:G:A	50	82	0.65	0.2291
2:217116390:C:T	50	96	0.79	0.2496
2:217117307:G:A	50	100	0.93	0.01761
2:217117623:G:A	50	100	0.83	0.0187
2:217118694:G:A	50	100	0.93	0.01144
2:217119408:A:G	50	100	0.9	0.02778
2:217119423:T:C	50	100	0.92	0.04975
2:217119937:G:A	50	94	0.97	0.3175
2:217120086:G:A	50	100	0.6	0.01743
2:217120183:T:G	50	98	0.98	0.0276
2:217120208:C:T	50	100	0.98	0.04394
2:217120752:C:G	50	100	0.96	0.1331
2:217120783:G:A	50	100	0.91	0.0216
2:217120934:T:A	49	100	0.95	0.2128
2:217121829:T:G	50	100	0.97	0.1022
2:217121899:C:T	50	100	0.98	0.2262
2:217121958:G:A	50	100	0.99	0.05138
2:217121980:A:G	50	100	0.93	0.0541
2:217121988:T:C	50	100	1	0.01652
2:217122570:T:C	50	98	0.66	0.01035
2:217122619:G:A	50	100	0.97	0.06354
2:217122670:A:G	50	100	0.96	0.02088
2:217123211:T:C	50	94	0.88	0.05719
2:217123254:C:T	50	100	0.96	0.02215
2:217123375:C:T	50	98	0.65	0.01598
2:217123471:G:A	50	100	0.9	0.0167
2:217123699:G:T	50	100	0.99	0.3181
2:217123795:G:A	50	100	1	0.06082
2:217124145:C:T	50	100	0.99	0.2854
2:217124194:G:T	50	100	1	0.01289
2:217124196:T:C	50	100	0.98	0.01906
2:217124233:T:C	50	100	1	0.02796
2:217124308:G:T	50	100	0.96	0.063
2:217124331:C:T	50	100	0.99	0.04575
2:217124639:G:T	50	100	0.99	0.1015
2:217125308:T:C	50	100	1	0.0187
2:217126009:T:C	50	100	0.96	0.06318
2:217126903:G:T	50	86	0.8	0.2431
2:217126905:G:T	50	98	0.94	0.07916
2:217126907:G:T	50	98	0.91	0.01452
2:217127212:C:G	50	100	1	0.01307
2:217127252:G:A	50	100	0.97	0.0659
2:217127572:C:T	50	100	0.96	0.09532
2:217127899:C:T	50	100	1	0.03286
2:217128051:G:A	50	100	0.8	0.03758
2:217128488:C:T	50	100	0.98	0.1015
2:217128630:G:A	50	100	1	0.0187
2:217128811:A:G	50	100	0.98	0.09822
2:217128879:C:T	50	100	0.99	0.06391
2:217129179:A:G	50	100	0.99	0.1153
2:217129182:A:G	50	100	0.99	0.1155
2:217129546:C:A	50	100	1	0.08351
2:217130351:C:T	50	100	0.99	0.0797
2:217131040:A:G	50	100	1	0.01834
2:217131277:A:G	50	100	1	0.01834
2:217132044:A:G	50	100	1	0.1097
2:217132208:G:C	50	94	0.61	0.0305
2:217132428:A:G	50	100	0.98	0.1098
2:217132461:C:T	50	100	0.99	0.1082
2:217132794:G:A	50	100	1	0.10780000000000001
2:217132821:T:A	50	100	1	0.07625
2:217132905:C:T	50	100	0.99	0.1091
2:217133040:G:A	50	100	1	0.3146
2:217133102:T:C	50	100	0.99	0.1091
2:217133357:C:T	49	100	1	0.3174
2:217133440:T:C	50	100	0.99	0.0797
2:217133474:A:G	50	100	0.99	0.1093
2:217133772:C:T	50	100	1	0.08261
2:217133914:A:C	50	100	0.99	0.02505
2:217134145:C:G	50	100	0.99	0.10780000000000001
2:217134909:T:C	50	100	0.98	0.01906
2:217134912:T:A	50	100	1	0.01307
2:217134972:G:C	50	100	0.99	0.06354
2:217135045:T:C	50	100	0.98	0.02179
2:217135577:G:T	50	100	1	0.1077
2:217135703:A:G	50	100	0.99	0.03413
2:217135781:C:T	50	100	0.99	0.1629
2:217136185:G:A	49	95.9	0.93	0.03867
2:217136213:T:C	49	98	0.75	0.09985
2:217137122:A:G	50	100	0.98	0.1091
2:217137306:A:T	50	100	1	0.02505
2:217137578:T:C	50	100	1	0.01943
2:217137582:T:A	50	100	1	0.1086
2:217137870:G:A	50	98	0.63	0.01235
2:217137875:C:T	50	100	0.96	0.03286
2:217138003:G:T	50	100	1	0.01307
2:217138767:G:A	50	100	0.97	0.1091
2:217138825:C:G	50	100	1	0.08279
2:217138857:C:T	50	100	0.98	0.07081
2:217138907:C:G	50	100	1	0.07553
2:217138929:A:C	50	100	1	0.07607
2:217139059:T:C	50	100	1	0.3152
2:217139074:T:C	50	100	1	0.3152
2:217139718:G:A	50	100	1	0.108
2:217139930:A:G	50	100	1	0.02524
2:217139935:A:T	50	100	1	0.108
2:217140161:T:C	50	100	0.99	0.01924
2:217140176:G:A	50	98	0.74	0.1516
2:217140237:T:C	50	100	0.99	0.3146
2:217140334:T:C	50	100	0.98	0.01307
2:217140477:G:T	50	100	1	0.04793
2:217140553:T:C	50	100	0.99	0.3148
2:217140629:C:T	50	100	0.99	0.06354
2:217141715:G:C	50	100	1	0.1097
2:217141738:T:C	50	100	0.94	0.01652
2:217142038:C:T	50	100	1	0.01307
2:217142449:T:C	50	100	0.96	0.1086
2:217142955:A:G	50	100	0.98	0.02052
2:217143030:T:A	50	100	1	0.02505
2:217143293:A:T	50	100	0.99	0.2714
2:217143559:T:A	50	98	0.98	0.2066
2:217143674:A:G	50	100	0.99	0.2416
2:217143795:C:T	50	100	0.99	0.3119
2:217144095:C:T	50	100	0.95	0.01634
2:217144096:G:A	50	100	0.92	0.061
2:217144245:G:T	50	100	0.99	0.01943
2:217144319:C:T	50	100	0.99	0.01253
2:217144806:A:G	50	100	1	0.1091
2:217145017:G:A	50	100	0.99	0.06354
2:217145747:G:A	50	100	0.98	0.01906
2:217145779:T:A	50	100	0.99	0.01943
2:217145868:C:G	50	100	1	0.108
2:217146501:G:T	50	100	0.99	0.01307
2:217147078:G:C	50	100	1	0.1097
2:217147199:A:G	50	100	1	0.1095
2:217147264:A:G	50	100	0.99	0.06354
2:217147701:T:C	50	100	0.95	0.11
2:217148242:A:G	50	100	0.98	0.3186
2:217148487:G:C	50	100	0.98	0.01888
2:217148577:C:T	50	100	0.98	0.3168
2:217148578:G:A	50	100	0.97	0.1848
2:217148604:T:C	50	100	0.96	0.1107
2:217148745:T:C	50	100	1	0.02179
2:217148858:A:G	50	100	1	0.02179
2:217149595:G:T	48	87.5	0.89	0.1394
2:217149601:G:T	45	84.4	0.93	0.2809
2:217149622:A:G	46	91.3	0.95	0.2578
2:217149873:G:T	48	97.9	0.97	0.0984
2:217149948:C:T	50	98	0.96	0.02669
2:217150176:C:G	50	100	0.96	0.08097
2:217150289:A:C	50	100	0.97	0.01652
2:217150990:G:A	50	100	0.98	0.01089
2:217151607:G:A	50	92	0.73	0.2101
2:217151812:G:A	50	100	0.97	0.01652
2:217151838:T:A	50	100	0.97	0.01652
2:217152450:A:G	50	100	0.97	0.02959
2:217152561:T:C	50	100	0.97	0.01307
2:217152880:G:A	50	100	0.94	0.1024
2:217153069:G:A	50	100	0.96	0.08097
2:217153572:C:T	50	100	0.98	0.02106
2:217153575:C:G	50	100	0.98	0.02469
2:217153607:A:G	50	100	0.98	0.02124
2:217153853:G:A	50	100	0.86	0.0423
2:217153997:T:A	50	100	0.98	0.04267
2:217154145:A:G	50	100	0.98	0.02142
2:217154486:G:A	50	100	0.98	0.05029
2:217154800:T:C	50	100	0.95	0.02887
2:217154884:T:A	50	98	0.94	0.06282
2:217156101:A:G	50	100	0.84	0.06954
2:217156470:C:A	50	100	0.93	0.0216
2:217156950:A:G	50	100	0.94	0.063
2:217157251:C:G	50	100	0.98	0.0216
2:217157350:C:T	50	100	0.92	0.1632
2:217157660:C:T	50	100	0.91	0.01779
2:217157683:C:A	50	98	0.83	0.07135
2:217157685:C:T	50	98	0.8	0.07135
2:217157846:A:C	50	94	0.81	0.3617
2:217158277:A:G	50	88	0.73	0.2513
2:217158290:C:T	50	84	0.76	0.3517
2:217158490:A:G	50	98	0.8	0.01616
2:217158689:C:A	50	100	0.9	0.0118
2:217159546:T:C	50	94	0.78	0.02796
2:217160175:C:T	50	98	0.91	0.07062
2:217160254:T:A	50	100	0.97	0.01797
2:217160743:G:T	50	100	0.9	0.01089
2:217160894:T:C	50	96	0.9	0.366
2:217160995:T:C	50	100	0.84	0.04139
2:217161016:C:T	50	98	0.93	0.4252
2:217161100:G:A	49	100	0.81	0.01017
2:217161487:C:T	50	100	0.97	0.04139
2:217161804:C:T	50	92	0.8	0.061
2:217161806:T:C	50	100	0.75	0.02505
2:217161808:C:G	50	100	0.83	0.01616
2:217162141:C:T	50	98	0.97	0.2948
2:217162752:C:G	50	100	0.93	0.02778
2:217163034:A:G	50	100	0.97	0.2057
2:217163072:T:C	50	100	0.94	0.02887
2:217163531:G:T	50	100	0.99	0.02669
2:217163832:T:C	50	100	1	0.03994
2:217164674:A:G	50	100	0.98	0.3203
2:217164690:T:C	50	100	0.98	0.4321
2:217165062:G:A	50	100	1	0.03994
2:217165301:A:G	50	100	0.96	0.06954
2:217165312:A:G	50	100	0.98	0.1698
2:217165802:A:G	50	100	0.98	0.2987
2:217165996:T:C	50	100	0.98	0.4308
2:217166783:A:G	50	100	0.99	0.01852
2:217166825:T:A	50	100	0.99	0.04158
2:217167390:T:C	50	100	0.99	0.4277
2:217167440:T:C	50	100	1	0.03994
2:217167536:A:G	48	95.8	0.86	0.1089
2:217168099:A:G	50	100	0.99	0.01852
2:217168241:C:G	50	100	0.99	0.1817
2:217168446:G:A	50	100	0.99	0.4274
2:217168554:A:G	50	100	0.98	0.1817
2:217168633:C:T	50	100	1	0.03994
2:217168643:C:T	50	100	0.98	0.01997
2:217168755:A:G	50	100	1	0.04049
2:217168861:T:A	50	100	1	0.03994
2:217168912:G:C	50	100	0.99	0.06064
2:217168971:A:G	50	100	0.99	0.181
2:217169142:C:T	50	100	0.98	0.427
2:217169332:T:C	50	100	1	0.04049
2:217169854:T:C	50	100	1	0.03994
2:217169939:A:C	50	100	0.93	0.02469
2:217170708:A:G	50	100	0.93	0.1013
2:217171132:T:C	50	100	1	0.02669
2:217171337:G:A	50	100	0.74	0.01289
2:217172041:G:A	50	100	0.9	0.0118
2:217172308:T:C	50	100	1	0.07771
2:217172435:A:C	50	100	0.97	0.01307
2:217172513:C:T	50	100	1	0.03994
2:217172763:A:G	50	100	0.99	0.04938
2:217173296:T:C	50	98	1	0.2128
2:217173599:T:A	50	100	0.99	0.4165
2:217173645:A:C	50	100	0.94	0.0167
2:217174286:G:A	50	100	1	0.0699
2:217174437:A:C	50	100	0.98	0.09168
2:217174598:C:T	50	98	0.99	0.4145
2:217175335:A:G	50	100	0.99	0.2932
2:217175583:A:G	50	100	0.98	0.09259
2:217175855:A:G	50	100	0.99	0.3059
2:217176539:G:C	50	100	1	0.01325
2:217176604:C:T	50	98	0.98	0.411
2:217177102:T:C	50	100	1	0.01325
2:217177752:T:C	50	100	1	0.0699
2:217178236:C:T	50	100	0.85	0.06046
2:217178410:G:A	50	100	1	0.03994
2:217178778:G:C	50	100	0.99	0.4158
2:217178787:G:A	50	100	1	0.0699
2:217179306:G:A	50	100	0.98	0.09168
2:217179563:A:G	50	100	1	0.11
2:217179614:T:A	50	100	0.99	0.2919
2:217179852:A:G	50	100	0.99	0.4165
2:217180074:G:T	50	100	1	0.01325
2:217180504:A:G	50	100	0.99	0.2925
2:217180610:A:G	50	100	0.99	0.2925
2:217180697:C:T	50	98	1	0.1609
2:217180698:G:A	50	100	0.86	0.01634
2:217181421:A:T	50	100	1	0.1906
2:217181637:C:T	50	100	0.98	0.09314
2:217181992:T:C	50	100	0.99	0.4143
2:217182474:G:A	50	100	1	0.2887
2:217182771:C:G	50	100	0.99	0.3998
2:217182918:C:T	50	100	1	0.03994
2:217183070:A:G	50	100	0.99	0.09332
2:217183228:C:T	50	100	1	0.03994
2:217183289:G:A	50	100	1	0.01979
2:217184489:G:A	50	100	0.99	0.09241
2:217184509:C:T	50	100	0.99	0.08715
2:217184841:G:A	50	100	1	0.02796
2:217185080:C:A	50	100	0.98	0.0443
2:217185194:G:C	50	100	0.99	0.09768
2:217185195:C:T	50	100	0.99	0.09768
2:217185942:A:G	50	100	0.99	0.1993
2:217186104:A:C	50	100	0.98	0.1801
2:217186678:G:A	50	100	0.99	0.07244
2:217186977:C:T	50	100	1	0.03994
2:217187432:A:T	50	100	0.99	0.2386
2:217187701:C:T	50	100	0.99	0.09168
2:217188023:A:G	50	100	0.95	0.3622
2:217188241:T:G	50	100	0.99	0.4147
2:217188574:T:A	50	100	1	0.06009
2:217189171:A:T	50	100	0.86	0.01398
2:217189222:T:C	50	100	0.99	0.0915
2:217189288:G:C	50	98	0.75	0.01943
2:217189525:C:T	50	100	1	0.06009
2:217189586:C:T	50	100	0.98	0.0915
2:217189617:A:G	50	100	0.99	0.4154
2:217190354:T:C	50	100	0.99	0.372
2:217191030:A:G	50	100	1	0.1667
2:217191249:G:C	50	100	0.98	0.07952
2:217191605:A:G	50	100	0.98	0.01852
2:217192155:T:C	50	100	0.97	0.0325
2:217192167:T:C	50	100	0.99	0.4116
2:217192168:G:A	50	100	0.97	0.01307
2:217192332:A:G	50	100	0.96	0.0325
2:217192370:G:T	50	100	0.97	0.0325
2:217193461:T:C	50	96	0.95	0.3698
2:217193907:C:T	50	98	0.72	0.02651
2:217194292:C:T	50	100	1	0.02052
2:217194530:A:C	50	100	0.98	0.09223
2:217195189:G:A	50	100	0.99	0.07244
2:217195846:G:A	50	100	1	0.02015
2:217195954:G:A	50	100	0.96	0.03958
2:217196470:A:G	50	100	0.98	0.1649
2:217196579:C:G	50	98	0.97	0.1794
2:217196973:A:G	50	100	0.99	0.2008
2:217197573:T:C	50	100	0.98	0.2286
2:217197880:T:C	50	98	0.98	0.4174
2:217198574:C:G	50	94	0.9	0.2188
2:217198593:G:A	50	100	0.94	0.01307
2:217198743:A:G	50	94	0.94	0.2259
2:217198969:A:G	47	93.6	0.81	0.06718
2:217199114:T:C	50	100	0.89	0.03577
2:217200707:A:G	50	100	0.95	0.01834
2:217200738:A:T	50	100	0.99	0.3125
2:217201194:G:A	50	100	0.98	0.1561
2:217201546:A:C	50	100	0.95	0.0541
2:217201619:T:C	50	100	0.95	0.01852
2:217201701:G:A	50	100	1	0.2716
2:217202810:C:T	50	100	0.99	0.01216
2:217202843:C:T	50	100	0.64	0.01071
2:217203001:A:G	50	100	0.99	0.04194
2:217203085:C:A	50	98	1	0.3045
2:217203669:G:C	50	100	0.99	0.1698
2:217204095:A:G	50	100	1	0.01289
2:217204252:A:G	50	100	1	0.02015
2:217204305:C:T	50	100	0.96	0.01216
2:217204348:C:T	50	100	0.99	0.2444
2:217204660:T:C	50	100	0.99	0.1786
2:217204700:T:C	50	100	1	0.2723
2:217204928:A:G	50	100	1	0.3003
2:217205006:C:G	50	100	1	0.01289
2:217205040:T:C	50	100	0.98	0.1694
2:217205408:G:T	50	100	0.99	0.0187
2:217205441:T:A	50	100	0.99	0.3433
2:217205543:T:A	50	100	0.99	0.2803
2:217205797:T:C	50	100	0.95	0.03032
2:217205827:A:G	50	100	0.95	0.0305
2:217205867:G:A	50	100	1	0.01289
2:217206030:G:T	50	100	0.99	0.2064
2:217206070:G:T	50	100	0.99	0.2064
2:217206071:A:C	50	100	0.98	0.06227
2:217207099:T:C	50	100	0.99	0.01888
2:217207286:C:A	50	100	0.99	0.0187
2:217207857:A:G	50	100	0.98	0.065
2:217208062:C:T	50	100	0.97	0.03631
2:217208512:A:C	50	100	0.98	0.06935
2:217208669:T:C	50	100	0.99	0.2282
2:217208893:G:A	50	100	1	0.0187
2:217209041:C:T	50	100	0.95	0.03377
2:217209347:A:G	50	100	0.98	0.2062
2:217209405:G:C	50	100	0.98	0.3513
2:217209447:C:G	50	98	0.9	0.04049
2:217209692:G:C	50	100	1	0.0187
2:217209804:T:C	50	100	1	0.02288
2:217210024:A:G	50	100	0.97	0.06663
2:217210211:C:G	50	98	0.94	0.05011
2:217210324:A:C	50	100	0.88	0.03504
2:217210327:C:G	50	100	1	0.01253
2:217210461:T:C	50	100	0.98	0.02233
2:217211134:T:C	50	100	0.99	0.0187
2:217211306:C:T	50	100	0.98	0.05229
2:217211544:T:A	50	100	0.86	0.02996
2:217212542:C:G	50	100	1	0.02015
2:217212659:G:A	50	100	0.98	0.05901
2:217213116:A:G	50	100	0.98	0.3451
2:217213157:G:C	50	100	0.98	0.2053
2:217213194:C:T	50	100	0.99	0.07099
2:217213890:A:G	50	98	0.65	0.01253
2:217214301:T:C	50	100	1	0.0187
2:217214603:G:C	50	100	0.99	0.0118
2:217214647:A:C	50	100	0.98	0.2587
2:217214663:A:G	50	100	1	0.0187
2:217214872:G:A	50	100	0.83	0.01235
2:217215045:A:C	50	100	0.94	0.01416
2:217215072:G:A	50	100	0.98	0.2075
2:217215119:A:G	45	100	0.95	0.03359
2:217215465:A:T	50	100	0.98	0.06445
2:217215732:T:A	49	98	0.97	0.207
2:217216708:C:G	50	100	0.97	0.01107
2:217216720:G:A	50	100	0.99	0.3204
2:217216795:A:T	50	98	0.99	0.254
2:217216874:A:G	50	100	0.99	0.2796
2:217217036:A:G	50	100	1	0.01852
2:217217501:G:A	50	100	0.97	0.01107
2:217217757:C:T	50	100	1	0.02451
2:217217968:G:A	50	100	0.94	0.01398
2:217218698:A:G	50	100	0.94	0.02015
2:217219089:T:A	50	100	0.99	0.2892
2:217219169:G:A	50	100	1	0.01779
2:217219866:C:T	50	100	0.99	0.1926
2:217220060:G:C	50	100	0.99	0.354
2:217220064:T:C	50	100	0.95	0.01561
2:217220133:C:T	50	100	1	0.0138
2:217221015:C:G	50	100	1	0.0187
2:217221237:T:A	50	100	1	0.03631
2:217221382:G:T	50	100	0.99	0.2867
2:217221601:C:A	50	100	0.99	0.04067
2:217221771:C:T	50	100	0.99	0.2961
2:217221774:T:C	50	100	0.98	0.03831
2:217222257:C:G	50	100	1	0.01035
2:217222842:T:A	50	100	0.98	0.3103
2:217223110:A:T	50	100	0.99	0.04993
2:217223419:G:C	50	98	0.99	0.1955
2:217223665:G:A	50	100	0.99	0.2972
2:217223723:A:G	50	100	0.99	0.2369
2:217223743:T:C	50	100	1	0.01107
2:217224316:T:C	50	100	0.86	0.01035
2:217224356:G:A	50	100	0.89	0.03849
2:217225412:A:G	50	100	0.99	0.01816
2:217225624:G:A	50	100	1	0.0187
2:217225652:A:G	50	100	0.94	0.0256
2:217225785:T:A	50	100	0.99	0.01816
2:217225886:C:T	50	98	0.97	0.2905
2:217226207:G:A	50	98	0.99	0.4112
2:217226623:A:G	50	100	0.97	0.01707
2:217226810:A:G	50	100	0.98	0.2041
2:217226988:A:C	50	100	0.95	0.01652
2:217227248:C:T	50	100	0.98	0.2039
2:217227498:C:T	50	100	0.99	0.1365
2:217227724:T:C	50	100	1	0.02524
2:217227972:T:C	50	100	1	0.0187
2:217228844:C:T	50	100	0.98	0.05138
2:217229103:G:C	50	100	0.76	0.01452
2:217229157:C:T	50	98	0.98	0.3052
2:217229569:C:A	50	98	0.77	0.01616
2:217229681:C:T	50	98	0.99	0.4252
2:217229812:T:C	50	100	0.98	0.02869
2:217229846:G:A	50	100	0.99	0.02033
2:217230150:C:T	50	96	0.99	0.4256
2:217230226:A:G	50	100	0.99	0.02469
2:217230331:G:C	50	98	0.99	0.3981
2:217230403:G:C	50	100	0.98	0.03431
2:217230512:G:A	50	100	0.99	0.0345
2:217230532:C:T	50	98	1	0.01598
2:217230843:A:G	50	96	0.98	0.4673
2:217231737:T:A	50	100	0.99	0.2113
2:217232068:C:G	50	100	0.99	0.2144
2:217232123:A:C	50	100	0.99	0.2144
2:217232331:G:A	50	100	0.98	0.2398
2:217232896:C:G	50	100	0.99	0.01797
2:217232993:C:T	50	98	0.98	0.3994
2:217233757:G:A	50	100	0.85	0.01362
2:217234399:G:A	50	100	0.99	0.01797
2:217234420:A:G	50	100	0.99	0.215
2:217234428:G:A	50	100	0.98	0.0187
2:217234429:G:T	50	100	0.98	0.0187
2:217234433:T:G	50	100	0.98	0.03232
2:217234773:C:T	50	100	1	0.01725
2:217234954:G:A	50	100	0.98	0.2776
2:217235082:G:T	50	100	0.91	0.05301
2:217235202:C:T	50	100	0.96	0.03086
2:217235544:G:A	50	100	0.98	0.02033
2:217235655:A:G	50	100	1	0.0207
2:217235670:C:T	50	100	0.95	0.01834
2:217235678:T:C	49	100	0.99	0.01797
2:217236273:A:G	50	96	0.98	0.419
2:217236326:C:A	50	100	0.98	0.0492
2:217237189:G:A	50	100	0.96	0.0138
2:217237194:G:C	50	100	0.97	0.03014
2:217237621:G:A	48	100	0.86	0.0138
2:217237628:T:C	48	89.6	0.93	0.0276
2:217237766:C:T	49	100	0.99	0.1727
2:217238282:T:G	50	100	0.94	0.04412
2:217238459:G:T	50	100	0.98	0.03395
2:217238498:G:A	50	98	0.97	0.25
2:217238506:T:A	50	98	0.96	0.246
2:217238816:T:C	50	100	1	0.02088
2:217239020:T:C	50	100	0.98	0.0472
2:217239377:G:C	50	98	0.97	0.3793
2:217239496:G:A	50	100	0.95	0.2364
2:217239505:G:C	50	100	0.97	0.0138
2:217239891:A:G	50	100	1	0.0305
2:217240160:T:C	50	100	0.97	0.0138
2:217240359:C:T	49	100	1	0.04575
2:217240378:T:C	49	100	1	0.02778
2:217240388:G:C	50	100	0.97	0.0138
2:217241137:T:C	50	98	0.97	0.165
2:217241306:T:G	50	100	0.76	0.01725
2:217241367:G:A	50	98	0.98	0.4047
2:217241406:A:G	50	98	0.96	0.1451
2:217241435:G:C	50	100	0.98	0.01071
2:217242802:A:G	50	100	0.96	0.09241
2:217243421:T:C	50	98	0.97	0.1469
2:217243459:C:T	50	100	0.99	0.06445
2:217243485:A:G	50	100	0.95	0.02542
2:217243683:A:C	49	95.9	0.97	0.4668
2:217243684:C:A	49	95.9	0.97	0.4668
2:217243687:A:G	50	98	0.97	0.1383
2:217243790:A:C	50	100	1	0.02505
2:217243815:A:G	50	82	0.96	0.4426
2:217243817:A:G	50	90	0.96	0.4419
2:217243819:A:G	48	89.6	0.87	0.0325
2:217243821:A:G	49	95.9	0.95	0.01779
2:217243998:T:G	50	100	1	0.02433
2:217244066:G:A	50	98	0.97	0.38
2:217244450:T:A	50	100	0.79	0.01452
2:217244680:A:C	50	98	0.98	0.3853
2:217244683:G:A	50	100	0.99	0.05973
2:217245825:T:A	50	98	0.99	0.4526
2:217245926:C:G	50	100	0.97	0.01053
2:217246232:A:T	50	100	1	0.01416
2:217246301:C:T	50	100	1	0.01325
2:217246587:C:T	50	96	0.99	0.486
2:217246648:G:A	50	100	0.91	0.01071
2:217246671:C:A	50	100	1	0.01416
2:217246978:T:A	50	96	0.99	0.4897
2:217247855:C:T	50	100	1	0.01834
2:217248023:A:G	50	100	1	0.01834
2:217248657:T:G	50	100	1	0.2068
2:217248784:G:A	50	100	1	0.01834
2:217249008:A:G	50	100	1	0.1877
2:217249019:T:C	50	100	1	0.01416
2:217249110:G:A	50	100	1	0.02959
2:217249260:A:G	50	98	0.98	0.1725
2:217249335:A:G	50	100	1	0.01816
2:217249381:A:C	50	94	0.98	0.4134
2:217249384:T:C	50	94	0.97	0.2111
2:217249502:C:T	50	98	0.98	0.1721
2:217249972:T:C	50	98	0.99	0.435
2:217250305:C:G	50	96	0.98	0.1712
2:217250393:C:T	50	98	0.99	0.1701
2:217250820:A:G	50	100	1	0.01471
2:217250992:T:C	50	100	0.98	0.03558
2:217251237:G:A	50	100	1	0.01307
2:217252013:G:T	50	100	0.99	0.03304
2:217253233:C:G	50	96	0.98	0.4871
2:217253282:C:T	50	100	1	0.01816
2:217253999:G:A	50	96	0.98	0.2611
2:217254050:T:C	50	100	0.94	0.0305
2:217254736:A:G	50	100	0.99	0.04176
2:217254810:C:T	50	100	1	0.01416
2:217254877:C:G	50	100	0.77	0.02142
2:217255752:T:C	50	100	0.99	0.3584
2:217255937:G:A	50	100	1	0.1786
2:217255946:T:C	50	100	0.99	0.4268
2:217255977:C:A	50	98	0.99	0.358
2:217256040:G:C	50	100	0.98	0.03758
2:217256754:G:A	50	100	1	0.01561
2:217256887:C:T	50	100	0.99	0.4951
2:217257053:G:A	50	100	1	0.2004
2:217257172:T:A	50	100	1	0.3711
2:217257180:G:A	50	98	1	0.2004
2:217257384:G:A	50	100	1	0.3707
2:217257395:G:C	50	100	0.99	0.1875
2:217257433:A:G	50	100	1	0.3713
2:217257521:T:C	50	100	1	0.3894
2:217257522:G:T	50	100	1	0.3894
2:217257523:A:C	50	100	1	0.3894
2:217257812:G:A	50	100	1	0.36870000000000003
2:217258020:T:C	50	100	1	0.3542
2:217258032:C:G	50	100	1	0.3696
2:217258041:A:G	50	100	1	0.3693
2:217258688:G:A	50	100	0.99	0.2035
2:217258742:G:T	50	100	0.99	0.2135
2:217258743:A:C	50	100	0.99	0.2135
2:217258925:G:A	50	100	0.99	0.4953
2:217259114:T:A	50	100	0.99	0.02397
2:217259286:T:C	50	100	1	0.01416
2:217259351:C:T	50	100	1	0.04031
2:217259635:G:C	50	100	1	0.02977
2:217260419:A:G	50	100	1	0.01416
2:217260902:G:A	50	100	1	0.01797
2:217261440:C:A	50	98	0.99	0.1712
2:217261458:A:G	50	96	0.95	0.4415
2:217261513:T:C	50	100	1	0.1765
2:217261548:A:G	50	100	0.93	0.01688
2:217261563:C:T	50	100	1	0.0138
2:217262073:G:A	50	100	1	0.01289
2:217262310:C:T	50	100	0.99	0.148
2:217262607:A:G	50	100	0.98	0.02397
2:217262622:T:A	50	100	1	0.0138
2:217263187:A:G	50	100	0.99	0.4132
2:217263429:A:T	50	100	0.99	0.494
2:217263432:C:A	50	98	1	0.0345
2:217263462:T:C	50	100	1	0.01362
2:217263583:T:C	50	100	1	0.01362
2:217263591:C:T	50	100	1	0.01362
2:217263660:G:T	50	100	0.94	0.01416
2:217264222:G:A	50	98	1	0.3484
2:217264326:G:A	50	88	0.81	0.05229
2:217264426:C:A	50	100	1	0.01362
2:217264462:C:T	50	100	0.99	0.4138
2:217264824:A:G	50	100	1	0.1743
2:217265954:T:C	50	100	0.99	0.02397
2:217266721:A:C	47	85.1	0.84	0.161
2:217267475:C:A	50	98	1	0.1601
2:217267608:C:A	50	100	1	0.4274
2:217268135:A:G	50	98	1	0.3894
2:217268586:T:C	50	98	1	0.222
2:217269329:T:C	50	100	1	0.02977
2:217269386:C:A	50	100	1	0.435
2:217269636:A:C	50	100	1	0.02977
2:217269756:A:G	50	98	1	0.1698
2:217269785:G:A	50	100	0.98	0.04339
2:217269818:C:A	50	100	1	0.01216
2:217270063:G:T	50	100	0.98	0.1505
2:217270265:C:T	50	100	0.99	0.152
2:217270966:A:G	50	100	0.98	0.06245
2:217271229:A:G	50	100	1	0.02977
2:217271428:T:C	50	100	0.95	0.09495
2:217271551:C:T	50	98	0.98	0.05955
2:217271779:G:T	50	100	0.99	0.06064
2:217271939:G:T	50	100	1	0.01362
2:217272168:A:C	50	98	0.99	0.1939
2:217272403:G:T	50	100	1	0.01416
2:217273195:G:A	50	98	0.87	0.01434
2:217273476:C:T	50	100	1	0.01416
2:217273542:G:C	50	100	1	0.01325
2:217273761:T:C	50	100	0.99	0.1767
2:217274134:G:C	50	100	1	0.1997
2:217274288:T:C	50	100	1	0.05846
2:217274568:A:G	50	100	1	0.01561
2:217274893:C:T	50	100	1	0.1589
2:217275075:C:G	50	100	1	0.01271
2:217275171:C:G	50	100	0.99	0.1714
2:217275181:G:A	50	100	0.99	0.1587
2:217275369:A:G	50	100	1	0.03232
2:217275412:C:T	50	100	0.99	0.1585
2:217275645:A:G	50	100	0.99	0.1585
2:217275712:T:C	50	100	1	0.171
2:217276220:T:A	50	100	1	0.01325
2:217276241:C:T	50	100	1	0.01235
2:217276767:C:G	50	100	1	0.3488
2:217276777:G:A	50	100	1	0.01816
2:217276789:A:G	50	100	0.99	0.177
2:217277011:T:G	50	100	1	0.02977
2:217277140:T:C	50	100	0.98	0.03922
2:217277204:G:A	50	100	0.99	0.1583
2:217277206:G:A	50	100	1	0.02977
2:217277226:G:A	50	100	0.89	0.06191
2:217277283:C:G	50	100	1	0.02977
2:217277568:C:T	50	100	1	0.01561
2:217277701:A:C	50	100	1	0.1959
2:217277718:A:G	50	100	0.91	0.01398
2:217278338:A:G	50	98	0.99	0.179
2:217278703:A:G	50	100	0.98	0.04484
2:217278832:C:G	50	100	1	0.01816
2:217279008:C:T	50	100	1	0.2315
2:217279057:G:A	50	100	1	0.01362
2:217279935:C:T	50	100	1	0.01398
2:217280231:G:A	50	100	1	0.1881
2:217280628:G:A	50	100	1	0.03214
2:217280756:C:A	50	100	0.96	0.04993
2:217280984:G:A	50	100	1	0.1966
2:217281208:C:G	50	100	0.98	0.1676
2:217281357:C:T	50	100	0.89	0.0581
2:217281385:G:C	50	100	1	0.197
2:217281516:G:A	50	100	0.99	0.4726
2:217281631:T:G	50	100	1	0.183
2:217281659:A:G	50	100	1	0.179
2:217281666:C:T	50	100	1	0.01362
2:217281670:C:T	50	100	1	0.1678
2:217281820:T:A	50	100	0.99	0.4548
2:217281876:G:A	50	100	0.99	0.4588
2:217282064:T:G	50	100	1	0.01906
2:217282095:G:T	50	100	0.99	0.4546
2:217282706:A:G	50	100	1	0.2021
2:217282889:A:G	50	100	1	0.01561
2:217283307:C:G	50	100	1	0.1959
2:217283431:G:A	50	100	0.83	0.02052
2:217284160:C:T	50	100	0.99	0.2589
2:217284166:C:T	50	100	1	0.01398
2:217284436:A:G	50	100	0.99	0.2589
2:217284485:A:G	50	100	0.99	0.2493
2:217284515:G:T	50	100	0.98	0.0138
2:217284577:C:T	50	100	0.99	0.2171
2:217285940:C:T	50	100	1	0.01271
2:217285965:A:G	50	100	0.98	0.01943
2:217286225:G:C	50	100	0.99	0.2204
2:217286258:A:C	50	100	0.94	0.0118
2:217286597:A:G	50	98	0.92	0.04448
2:217287360:T:A	50	100	0.99	0.2549
2:217287388:A:G	50	100	0.96	0.2289
2:217287781:C:T	50	100	0.99	0.2542
2:217288117:G:A	50	100	0.99	0.2411
2:217288163:A:T	50	100	0.83	0.02197
2:217288292:C:T	50	100	0.99	0.2482
2:217288320:G:A	50	100	0.99	0.2476
2:217288510:A:G	50	100	0.98	0.02342
2:217288551:C:T	50	100	0.98	0.2475
2:217288749:C:T	50	100	0.98	0.2431
2:217289019:C:T	49	100	0.94	0.2558
2:217289023:G:A	50	100	0.98	0.01688
2:217289319:A:G	50	98	0.87	0.2019
2:217289495:T:C	50	94	0.84	0.03867
2:217289573:T:C	50	98	0.82	0.1478
2:217289886:C:T	50	90	0.81	0.2259
2:217289925:A:G	50	100	0.85	0.02741
2:217289948:G:T	50	98	0.93	0.02796
2:217290046:G:A	50	94	0.84	0.3395
2:217290217:C:T	50	98	0.91	0.1874
2:217290358:G:A	50	100	0.96	0.01452
2:217290433:A:G	50	98	0.93	0.1874
2:217290851:T:C	50	100	0.97	0.01216
2:217290896:A:G	50	100	0.96	0.03486
2:217290926:A:G	50	100	0.95	0.09386
2:217290940:A:G	50	100	0.96	0.09386
2:217291082:C:T	50	98	0.69	0.01561
2:217291089:T:G	50	100	0.98	0.09513
2:217291325:C:T	50	100	0.96	0.01489
2:217291573:C:A	50	100	0.99	0.02433
2:217291618:T:C	50	100	0.96	0.01325
2:217291992:T:G	50	100	0.97	0.09078
2:217292333:G:A	50	100	0.94	0.06645
2:217292345:G:A	50	100	0.95	0.04866
2:217292469:T:A	50	100	1	0.02687
2:217292779:G:C	50	100	0.98	0.07171
2:217292785:A:G	50	100	0.98	0.07171
2:217293978:G:T	50	100	1	0.02487
2:217294055:T:A	50	100	0.99	0.09078
2:217294106:A:G	50	100	0.98	0.07916
2:217294196:A:G	50	100	0.97	0.05937
2:217294349:T:C	50	100	0.99	0.09713
2:217294390:T:A	50	100	0.81	0.04085
2:217294465:G:C	50	100	0.97	0.05937
2:217294521:T:C	50	98	0.98	0.2594
2:217294738:G:A	50	100	0.98	0.09132
2:217294776:T:C	50	100	0.93	0.02033
2:217294890:C:T	50	100	0.98	0.06917
2:217295613:G:A	49	100	0.98	0.01271
2:217295727:G:A	50	100	0.94	0.02179
2:217295780:C:G	50	100	0.99	0.0817
2:217296168:C:A	50	100	0.75	0.01089
2:217296669:G:A	50	100	0.98	0.1158
2:217297194:T:C	50	100	0.99	0.09713
2:217297221:G:A	50	100	0.98	0.07044
2:217297233:A:G	50	100	0.97	0.04521
2:217297448:A:T	50	100	1	0.01943
2:217297607:A:G	50	100	0.99	0.06899
2:217297943:T:C	50	98	0.98	0.2309
2:217298161:A:C	50	100	0.99	0.09659
2:217298193:T:C	50	100	0.99	0.09659
2:217298199:T:C	50	100	0.99	0.09659
2:217298245:A:G	50	100	1	0.01271
2:217298308:G:T	50	100	0.98	0.06881
2:217298727:G:C	50	100	1	0.02433
2:217299220:C:T	49	100	0.98	0.06899
2:217299363:C:T	50	100	0.94	0.01126
2:217299495:T:C	50	96	0.94	0.2275
2:217299600:T:G	50	100	0.99	0.09659
2:217299866:G:A	50	100	1	0.01906
2:217300015:C:T	50	100	0.99	0.02142
2:217300051:T:C	50	100	1	0.03341
2:217300216:C:A	50	100	0.9	0.03486
2:217300540:A:G	50	100	1	0.01961
2:217300792:T:C	50	100	1	0.03268
2:217300813:G:A	50	78	0.91	0.03123
2:217300980:A:G	50	100	0.93	0.01089
2:217301144:C:T	50	100	1	0.02451
2:217301421:A:T	50	100	1	0.02451
2:217301962:C:G	50	98	0.92	0.2137
2:217302012:G:A	50	100	1	0.01961
2:217302167:T:G	50	98	0.85	0.05029
2:217302229:A:T	50	98	0.95	0.4991
2:217302233:C:G	50	98	0.95	0.4254
2:217302307:G:T	50	100	0.95	0.4966
2:217302367:G:A	50	100	0.96	0.01961
2:217302794:A:C	50	100	1	0.01979
2:217302816:T:C	50	100	0.98	0.02542
2:217303128:C:T	50	98	0.95	0.3651
2:217303734:A:C	50	100	0.99	0.0797
2:217304177:A:G	50	100	0.99	0.1006
2:217304437:T:C	50	100	0.99	0.1053
2:217304758:G:C	50	100	0.97	0.04503
2:217304780:A:G	50	100	0.97	0.05991
2:217304838:C:T	50	100	1	0.07371
2:217305314:C:T	50	100	1	0.01543
2:217305780:T:C	50	100	0.99	0.0955
2:217305794:G:A	50	100	1	0.01561
2:217306095:C:T	50	98	0.95	0.065
2:217306096:G:A	50	100	0.96	0.01344
2:217306937:T:C	50	98	0.97	0.05991
2:217307186:C:G	50	100	1	0.01543
2:217307310:A:C	50	98	0.99	0.1587
2:217307439:G:A	50	100	1	0.01543
2:217307647:T:C	50	100	1	0.09622
2:217307954:C:T	50	100	0.99	0.01634
2:217307965:T:C	50	100	0.98	0.1153
2:217307996:A:T	50	100	0.99	0.04521
2:217308396:T:C	50	100	0.96	0.04757
2:217308512:G:A	50	100	0.98	0.04557
2:217308682:G:A	50	100	0.99	0.0748
2:217308860:A:G	50	100	0.99	0.09659
2:217308901:G:A	50	100	0.71	0.01943
2:217309125:A:G	50	100	0.99	0.04285
2:217309132:G:T	50	100	0.99	0.01688
2:217309371:T:G	50	100	0.98	0.1167
2:217309571:C:G	50	100	0.99	0.1398
2:217309653:G:A	50	98	0.99	0.1396
2:217309655:C:T	50	100	0.99	0.1229
2:217309804:G:A	50	100	0.99	0.05301
2:217309807:T:C	50	100	0.97	0.01216
2:217310249:A:G	50	100	0.99	0.01688
2:217310290:C:T	50	100	0.97	0.09187
2:217310350:G:A	50	98	0.98	0.1727
2:217310483:T:G	50	98	0.98	0.25
2:217310529:A:T	50	98	0.97	0.07407
2:217310537:A:G	50	98	0.98	0.07044
2:217310561:G:T	50	100	0.97	0.09023
2:217310749:A:G	50	98	0.99	0.3395
2:217310995:C:A	50	100	0.99	0.07571
2:217311388:T:C	47	100	0.96	0.01707
2:217311663:T:C	47	97.9	0.86	0.01289
2:217312589:A:G	50	100	0.99	0.0984
2:217312971:T:C	50	98	0.99	0.4497
2:217313006:A:G	50	100	0.98	0.02288
2:217313210:A:G	50	100	0.98	0.1233
2:217313369:G:T	50	100	0.94	0.01289
2:217313746:G:C	50	100	0.99	0.1131
2:217314380:G:C	50	100	0.99	0.02778
2:217314916:C:T	50	100	1	0.03359
2:217315055:T:C	50	100	0.98	0.04521
2:217315249:A:T	50	100	0.95	0.01144
2:217315337:C:T	50	100	0.99	0.01126
2:217315578:T:A	50	100	0.97	0.01543
2:217316113:C:T	47	100	0.99	0.05955
2:217316998:T:C	50	100	0.98	0.07153
2:217317326:C:T	50	100	0.97	0.01561
2:217317327:G:A	50	100	0.96	0.09695
2:217317395:C:G	50	100	0.98	0.02869
2:217318288:C:G	50	100	0.97	0.0216
2:217318530:T:C	50	100	0.7	0.01652
2:217318698:C:T	50	100	1	0.03359
2:217319158:T:C	50	100	0.87	0.01452
2:217319984:T:C	50	100	0.92	0.01471
2:217320277:A:G	50	98	0.99	0.05955
2:217322001:A:G	50	100	0.97	0.01216
2:217322096:G:A	50	100	0.97	0.01598
2:217322637:C:T	50	100	1	0.06209
2:217323007:C:G	50	100	1	0.06209
2:217323143:G:A	50	100	0.99	0.06046
2:217323358:A:G	50	100	0.99	0.01471
2:217323745:G:A	50	100	0.99	0.02778
2:217323796:T:G	50	98	0.99	0.2908
2:217323816:C:T	50	96	1	0.4232
2:217323846:C:T	50	100	0.99	0.07589
2:217323977:T:C	50	98	0.98	0.0728
2:217324429:G:A	50	100	0.92	0.01216
2:217324502:C:G	50	100	0.99	0.05955
2:217325410:C:G	50	100	0.95	0.02578
2:217325984:A:G	50	100	0.96	0.0158
2:217326961:G:A	50	100	1	0.01198
2:217327383:G:A	50	100	0.96	0.01561
2:217327552:G:T	50	98	0.98	0.09441
2:217327616:T:G	50	96	0.99	0.2714
2:217327907:A:C	50	100	0.94	0.01035
2:217328273:C:A	50	98	0.99	0.04067
2:217328669:G:T	50	100	0.96	0.01162
2:217328880:T:C	50	98	0.99	0.04067
2:217329048:A:G	50	100	0.98	0.01198
2:217329448:T:C	50	98	0.81	0.01126
2:217329889:G:A	50	100	0.99	0.06554
2:217330163:G:A	50	98	0.98	0.0935
2:217330980:G:A	50	98	0.99	0.04067
2:217330984:T:C	50	98	0.99	0.04067
2:217331860:T:C	50	100	0.99	0.04285
2:217332101:G:T	50	98	0.99	0.04067
2:217332245:T:G	50	100	0.98	0.09622
2:217332636:C:T	50	98	1	0.4025
2:217332969:G:A	50	100	0.98	0.03558
2:217333259:G:A	50	100	0.93	0.0187
2:217333484:C:G	50	100	0.97	0.01471
2:217333745:G:A	50	100	0.99	0.1532
2:217334218:G:A	50	100	0.98	0.05991
2:217335303:A:G	50	96	0.98	0.4306
2:217335344:A:G	50	100	0.99	0.1569
2:217335488:C:T	50	100	0.99	0.1569
2:217335600:T:C	50	100	0.97	0.03395
2:217335864:T:C	50	98	0.99	0.1788
2:217335871:T:G	50	98	1	0.3359
2:217335906:T:C	50	98	0.99	0.1788
2:217336091:G:A	50	100	0.98	0.05991
2:217336317:C:T	50	98	1	0.3375
2:217336321:G:A	50	98	0.99	0.179
2:217336355:T:C	50	98	1	0.3357
2:217336382:A:G	50	98	0.99	0.1785
2:217336413:G:C	50	98	1	0.3357
2:217336422:C:T	50	100	0.99	0.01198
2:217336426:C:A	50	98	1	0.3357
2:217336572:G:C	50	98	1	0.3395
2:217336863:A:G	50	98	0.98	0.1786
2:217337032:C:T	50	100	0.95	0.01398
2:217337045:A:G	50	100	1	0.1605
2:217337152:A:G	50	98	0.99	0.1786
2:217337234:A:G	50	98	1	0.3393
2:217337338:A:G	50	100	0.98	0.01634
2:217337354:A:G	50	100	0.98	0.1785
2:217337442:G:A	50	100	1	0.3395
2:217337548:C:T	50	100	0.97	0.03395
2:217337709:C:T	50	98	0.98	0.04031
2:217338271:G:A	50	100	0.97	0.05955
2:217338332:G:A	50	100	0.99	0.0118
2:217338356:G:A	50	100	0.96	0.07099
2:217338892:T:A	50	98	1	0.3364
2:217338978:T:G	50	100	0.99	0.1761
2:217339624:C:T	50	98	0.96	0.02342
2:217339695:C:A	50	100	0.94	0.01416
2:217339768:A:G	50	100	0.98	0.1543
2:217339776:T:G	50	100	0.98	0.1757
2:217339885:G:A	50	100	0.99	0.3362
2:217339958:A:C	50	100	0.99	0.3362
2:217340359:G:A	50	100	0.99	0.1786
2:217340385:T:C	50	100	0.98	0.1607
2:217340855:A:C	50	98	0.97	0.04049
2:217340962:T:A	50	100	0.99	0.1763
2:217341018:T:C	50	100	0.99	0.3366
2:217341096:A:T	50	98	0.97	0.04121
2:217341100:A:T	50	92	0.84	0.1302
2:217341104:T:A	50	98	0.76	0.05737
2:217341249:A:G	50	100	0.99	0.1763
2:217341581:C:T	50	98	0.97	0.04049
2:217341862:T:C	50	100	0.99	0.1737
2:217342395:C:T	50	100	0.86	0.03867
2:217342886:T:C	50	100	0.98	0.3355
2:217342903:A:G	50	100	0.98	0.1757
2:217342965:G:A	50	98	0.97	0.4377
2:217342982:T:G	50	100	0.98	0.3422
2:217343021:C:T	50	100	0.98	0.3411
2:217343089:T:C	50	100	0.91	0.05011
2:217343435:T:C	50	100	0.84	0.02015
2:217343697:T:C	50	92	0.98	0.1472
2:217344268:C:T	50	96	0.99	0.1462
2:217344578:A:C	50	100	0.99	0.02324
2:217344594:T:G	50	98	0.99	0.1472
2:217344758:T:G	50	96	0.99	0.2758
2:217344905:C:T	50	98	1	0.1472
2:217345113:C:T	50	100	0.98	0.06845
2:217345453:T:G	50	100	0.98	0.1258
2:217345730:T:C	50	98	0.99	0.2707
2:217345887:G:A	50	100	0.99	0.3379
2:217345937:T:C	50	98	0.99	0.06681
2:217346043:G:C	50	98	1	0.1467
2:217346166:A:C	50	100	0.91	0.01271
2:217346180:C:T	50	100	0.98	0.0167
2:217346181:G:A	50	100	0.93	0.01743
2:217346462:T:C	50	100	0.99	0.1238
2:217346479:C:T	50	98	0.99	0.2672
2:217346720:G:C	50	98	1	0.1469
2:217346762:A:T	50	100	0.99	0.1238
2:217346779:C:G	50	100	1	0.01688
2:217346866:G:A	50	98	1	0.1469
2:217346928:T:C	50	100	0.99	0.3341
2:217347034:G:T	50	98	1	0.1469
2:217347083:T:C	50	100	0.99	0.1238
2:217347385:G:C	50	100	1	0.01471
2:217347500:G:A	50	98	1	0.1465
2:217347714:A:G	50	98	1	0.1467
2:217347722:C:G	50	98	0.99	0.06681
2:217347788:A:T	50	98	0.99	0.06681
2:217347804:A:T	50	98	1	0.1463
2:217347810:T:C	50	98	1	0.1463
2:217348010:G:T	50	98	1	0.06681
2:217348021:C:T	50	98	1	0.07171
2:217348262:T:A	50	98	1	0.06681
2:217348403:G:A	50	100	0.99	0.1258
2:217348406:T:C	50	100	1	0.3386
2:217348426:A:G	50	100	1	0.3386
2:217348589:G:C	50	100	0.98	0.1064
2:217348663:A:G	50	100	1	0.2122
2:217348708:G:C	50	100	0.99	0.1238
2:217348721:T:C	50	100	0.97	0.08824
2:217348768:A:C	50	100	0.98	0.213
2:217348819:C:T	50	100	1	0.1438
2:217348869:T:C	50	100	0.96	0.01707
2:217348990:A:T	50	98	1	0.06681
2:217349037:C:T	50	98	1	0.07208
2:217349299:A:G	50	98	1	0.07153
2:217349300:A:T	50	98	1	0.07171
2:217349334:C:T	50	98	0.98	0.4241
2:217349735:C:T	50	100	1	0.2168
2:217349748:T:C	50	100	1	0.1438
2:217349843:G:A	50	100	0.99	0.3415
2:217350102:T:A	50	98	1	0.04158
2:217350210:T:C	50	100	1	0.1436
2:217350295:G:A	50	100	0.99	0.342
2:217350395:T:C	50	98	1	0.04176
2:217350700:C:T	50	100	1	0.2164
2:217350786:T:A	50	100	0.99	0.339
2:217350921:C:A	50	100	0.98	0.1182
2:217351105:A:G	50	100	1	0.2168
2:217351124:A:G	50	100	1	0.2168
2:217351195:C:T	50	100	0.99	0.3355
2:217351312:G:T	50	100	1	0.1436
2:217351428:G:A	50	100	1	0.0728
2:217351440:T:G	50	100	1	0.01398
2:217351491:C:T	50	100	1	0.1445
2:217351497:C:T	50	100	0.98	0.4161
2:217351665:C:T	50	100	0.99	0.1129
2:217351666:G:A	50	100	0.98	0.0167
2:217351852:C:G	50	98	1	0.07226
2:217351908:C:G	50	100	0.99	0.335
2:217351957:T:C	50	100	1	0.1474
2:217352049:T:G	50	100	0.97	0.07062
2:217352078:T:C	50	100	1	0.209
2:217352379:A:T	50	100	0.99	0.3517
2:217352507:G:A	50	100	0.98	0.01307
2:217352678:T:C	50	100	1	0.1905
2:217352684:G:T	50	100	1	0.04775
2:217352874:C:G	50	100	0.87	0.04466
2:217352895:T:C	50	100	0.99	0.3217
2:217352926:T:C	50	100	0.96	0.02251
2:217352931:C:T	50	100	0.99	0.1162
2:217353014:G:C	50	100	0.98	0.1215
2:217353215:C:G	50	100	0.99	0.01235
2:217353280:G:A	50	100	0.98	0.06009
2:217353371:G:A	50	100	0.93	0.01725
2:217353644:C:T	50	100	0.92	0.02052
2:217353916:G:C	50	100	0.98	0.04139
2:217353923:A:G	50	100	0.98	0.3005
2:217353972:G:A	50	100	0.98	0.295
2:217354051:A:C	50	100	0.99	0.2092
2:217354132:A:G	50	100	0.99	0.2084
2:217354351:C:T	50	100	0.99	0.2086
2:217354408:C:T	50	100	0.83	0.01416
2:217354416:G:A	50	100	0.99	0.2081
2:217354443:C:T	50	100	0.99	0.2077
2:217354503:G:A	50	100	0.98	0.1086
2:217354588:G:A	50	100	0.99	0.2081
2:217354784:T:A	50	100	1	0.0167
2:217354793:G:A	50	100	0.7	0.02033
2:217354918:G:A	50	100	0.98	0.0915
2:217354974:A:G	50	100	0.98	0.0915
2:217354976:C:T	50	100	0.98	0.05519
2:217355457:A:G	50	98	1	0.2061
2:217355509:A:G	50	96	0.99	0.372
2:217355648:G:C	50	98	0.95	0.01289
2:217356126:G:A	50	98	0.99	0.2032
2:217356137:C:T	50	98	0.99	0.2032
2:217356421:T:C	50	100	0.99	0.1245
2:217356746:G:A	50	100	0.99	0.1483
2:217356902:G:C	49	100	0.99	0.1843
2:217357621:C:T	50	100	0.99	0.04829
2:217357649:G:A	50	100	0.98	0.1004
2:217357977:A:T	50	100	0.99	0.3863
2:217358075:A:G	50	100	0.96	0.01071
2:217358108:C:T	50	100	1	0.1093
2:217358300:T:C	50	100	1	0.158
2:217358440:A:C	50	100	0.99	0.07008
2:217358578:C:T	50	100	0.98	0.09804
2:217358595:C:T	50	100	1	0.04866
2:217358663:C:T	50	100	0.95	0.01126
2:217358842:G:T	50	100	0.99	0.0699
2:217358941:C:T	50	100	0.99	0.0699
2:217358948:C:T	50	100	0.93	0.01126
2:217359020:C:T	50	100	0.98	0.0699
2:217359659:G:A	50	100	0.99	0.228
2:217359710:T:C	50	100	0.99	0.01071
2:217359787:A:G	50	100	0.99	0.234
2:217359907:A:C	50	100	0.99	0.1863
2:217359987:C:T	50	100	0.99	0.2279
2:217360040:C:A	50	100	0.95	0.01162
2:217360092:T:A	50	100	0.99	0.2279
2:217360156:T:C	50	100	0.99	0.04194
2:217360554:G:A	50	100	0.99	0.04194
2:217361151:A:G	50	100	0.99	0.05537
2:217361326:C:T	50	100	1	0.01289
2:217361450:A:G	50	98	0.98	0.2142
2:217361793:T:C	50	98	0.99	0.1022
2:217361845:C:T	50	100	0.99	0.05483
2:217362103:C:T	50	100	0.99	0.05483
2:217362531:C:T	50	100	0.99	0.05483
2:217362542:C:T	50	100	0.95	0.01325
2:217362565:T:G	50	100	0.98	0.08696
2:217362576:C:G	50	100	1	0.01235
2:217362687:C:T	50	98	0.99	0.1182
2:217362789:G:A	50	100	0.99	0.02015
2:217362969:C:G	50	100	0.95	0.01289
2:217363125:T:A	50	100	1	0.2507
2:217363370:T:C	50	100	1	0.01688
2:217363626:T:C	50	98	0.99	0.3742
2:217363712:C:T	50	100	1	0.01235
2:217364089:T:A	50	100	0.97	0.02015
2:217364650:C:T	50	100	0.96	0.2956
2:217364934:T:A	50	100	0.98	0.06155
2:217365339:G:T	50	98	0.94	0.2326
2:217365630:C:G	50	100	0.88	0.02124
2:217365890:A:T	50	100	0.96	0.1089
2:217366140:G:A	50	100	0.96	0.03214
2:217366926:T:C	50	100	0.94	0.4199
2:217367190:T:C	50	100	0.98	0.06609
2:217367260:A:C	50	98	0.95	0.09985
2:217367783:A:C	50	100	0.67	0.01216
2:217367795:T:C	50	100	0.96	0.09078
2:217367953:C:T	50	100	0.95	0.1229
2:217368238:G:A	50	100	0.98	0.09041
2:217368300:C:T	50	100	0.93	0.02269
2:217368335:C:G	50	100	0.94	0.05592
2:217368367:G:A	50	100	0.93	0.02269
2:217368428:G:A	50	100	0.99	0.01144
2:217368568:T:C	50	98	0.95	0.3497
2:217369141:C:A	50	100	0.84	0.01107
2:217369380:A:C	50	100	0.98	0.06536
2:217369619:C:A	50	100	0.94	0.0374
2:217369770:G:A	50	100	0.92	0.1456
2:217370162:G:A	50	100	0.98	0.08696
2:217370624:T:A	50	100	0.97	0.06554
2:217371300:G:A	50	100	0.91	0.02288
2:217371784:G:A	50	100	0.94	0.02088
2:217372063:T:C	50	98	0.9	0.3362
2:217372167:G:C	50	96	0.87	0.4074
2:217372558:A:G	50	100	0.92	0.3143
2:217372575:G:A	50	100	1	0.01471
2:217372673:A:G	50	100	0.9	0.01235
2:217372714:G:A	50	100	0.94	0.3108
2:217373642:C:G	50	100	0.92	0.01216
2:217374023:A:T	50	98	0.97	0.4875
2:217374158:G:A	50	100	0.96	0.2912
2:217374268:G:C	50	100	1	0.02052
2:217374516:A:G	50	100	0.99	0.0768
2:217374635:G:A	50	100	0.98	0.03813
2:217374703:A:G	50	98	0.98	0.2342
2:217374751:G:A	50	98	0.98	0.1126
2:217374882:T:C	50	100	0.96	0.09532
2:217375091:A:T	50	98	0.98	0.234
2:217375172:G:A	50	100	1	0.02052
2:217375715:G:A	50	100	0.97	0.06009
2:217375794:C:T	50	98	0.99	0.03068
2:217376077:C:G	50	100	1	0.01707
2:217376395:C:A	50	100	0.97	0.04031
2:217376444:T:G	50	98	0.95	0.03232
2:217377190:G:A	50	100	0.98	0.06227
2:217378074:T:C	50	98	0.98	0.2435
2:217378304:A:G	50	98	0.97	0.4161
2:217378499:C:G	50	98	0.98	0.1124
2:217378584:G:A	50	100	0.97	0.3406
2:217378936:A:G	50	98	0.98	0.1147
2:217379170:C:T	50	100	0.96	0.1206
2:217379393:T:G	50	100	0.97	0.36
2:217379399:T:G	50	100	0.99	0.02088
2:217379421:A:G	50	100	0.97	0.43120000000000003
2:217379467:T:A	50	100	1	0.07607
2:217379575:C:T	50	98	0.99	0.2411
2:217379603:T:G	50	100	1	0.07662
2:217379753:A:G	50	100	0.99	0.02052
2:217379919:C:T	50	100	0.99	0.02052
2:217380510:C:T	50	100	0.98	0.04466
2:217380511:G:A	50	96	0.98	0.2841
2:217380571:C:T	50	100	0.99	0.0768
2:217380880:G:A	50	100	0.91	0.02487
2:217381778:A:G	50	100	0.81	0.02124
2:217381806:G:A	50	100	0.81	0.02251
2:217381844:C:T	50	100	0.92	0.03014
2:217381937:A:G	50	100	0.83	0.02197
2:217381966:C:T	50	100	0.92	0.02996
2:217382418:C:T	50	100	0.87	0.01126
2:217382909:C:T	50	100	1	0.01162
2:217383292:A:C	50	100	0.86	0.02215
2:217383294:T:C	50	100	1	0.01126
2:217383364:C:T	50	100	0.97	0.08115
2:217383365:G:A	50	100	0.87	0.02814
2:217383663:C:T	50	100	0.91	0.0207
2:217383958:G:A	50	100	0.94	0.0817
2:217384082:T:C	50	100	0.97	0.01271
2:217384276:C:G	50	100	0.99	0.02052
2:217384315:T:C	50	100	0.98	0.02215
2:217385346:A:G	50	100	0.99	0.1794
2:217385721:C:T	50	100	0.99	0.01253
2:217385826:G:C	50	100	0.99	0.2545
2:217386027:C:T	50	100	0.98	0.0325
2:217386183:C:T	50	100	1	0.01725
2:217386737:T:C	50	100	0.99	0.1583
2:217386979:G:A	50	100	0.99	0.3564
2:217386989:C:G	50	100	1	0.08261
2:217387554:A:G	50	100	0.98	0.01144
2:217387988:G:T	50	100	0.99	0.01525
2:217388326:A:T	50	100	1	0.08261
2:217388475:T:C	50	100	1	0.1641
2:217388504:C:T	50	100	1	0.08079
2:217388762:G:C	50	100	1	0.01362
2:217388966:G:A	50	100	1	0.2736
2:217389107:C:T	50	100	1	0.1667
2:217389187:A:G	50	100	1	0.07898
2:217389546:G:C	50	100	1	0.08261
2:217389899:C:T	50	100	1	0.08261
2:217390806:C:T	50	100	0.99	0.3422
2:217390958:A:G	50	100	0.93	0.06373
2:217391286:C:T	50	100	1	0.451
2:217391766:C:T	50	100	1	0.3814
2:217391961:G:C	50	100	1	0.02505
2:217392549:C:T	50	100	0.99	0.2542
2:217392759:G:A	50	98	1	0.1679
2:217392920:G:A	50	98	0.98	0.1547
2:217393096:A:G	50	98	0.97	0.154
2:217393493:C:A	50	100	0.86	0.01271
2:217393610:C:T	50	100	1	0.03649
2:217393804:C:T	50	100	0.92	0.0236
2:217393807:T:C	50	100	1	0.08261
2:217393815:A:G	49	100	0.95	0.01053
2:217394150:T:A	50	100	0.98	0.1069
2:217394580:A:G	50	100	0.86	0.02197
2:217395022:C:G	50	100	1	0.1529
2:217395060:T:C	50	100	1	0.2545
2:217395161:G:A	50	100	1	0.1825
2:217395786:T:C	50	100	1	0.02197
2:217396762:T:G	50	100	1	0.02197
2:217397210:G:A	50	100	0.99	0.1425
2:217397297:G:A	50	100	1	0.02197
2:217397326:C:T	50	100	1	0.1678
2:217397842:G:A	50	100	1	0.1678
2:217397870:C:T	50	100	1	0.1678
2:217398017:G:A	50	100	1	0.319
2:217398119:C:T	50	100	1	0.3417
2:217398123:T:C	50	100	1	0.1678
2:217398153:C:G	50	100	1	0.319
2:217398166:T:C	50	100	1	0.1679
2:217398273:G:A	50	100	0.99	0.01126
2:217398332:G:A	50	100	0.86	0.01126
2:217398760:C:T	50	100	0.99	0.01289
2:217399076:C:T	50	100	1	0.319
2:217399094:G:A	50	100	1	0.1507
2:217399095:T:C	50	100	0.99	0.1509
2:217399415:G:A	50	100	1	0.08206
2:217399713:G:A	50	100	1	0.08079
2:217399843:T:G	50	100	1	0.02197
2:217400087:T:G	50	100	0.98	0.02669
2:217400458:G:A	50	100	0.99	0.03758
2:217400595:C:G	50	100	1	0.02197
2:217400716:A:C	50	100	0.99	0.1607
2:217400959:T:C	50	100	1	0.0158
2:217401040:G:A	50	100	0.99	0.03758
2:217401275:A:C	50	98	0.94	0.01598
2:217401565:C:T	50	100	0.63	0.02451
2:217401633:C:T	50	100	1	0.4976
2:217401981:A:T	50	100	1	0.2584
2:217401983:T:G	50	100	0.99	0.2584
2:217402022:C:T	50	100	0.99	0.4975
2:217402071:A:G	50	100	1	0.1761
2:217402175:T:C	50	100	1	0.01126
2:217402537:T:G	50	100	1	0.1752
2:217402727:G:A	50	100	1	0.01126
2:217402904:G:A	50	100	1	0.01507
2:217403159:T:C	50	98	0.83	0.02233
2:217403176:G:A	50	100	1	0.1759
2:217403188:G:A	50	98	0.7	0.03577
2:217403269:A:G	50	100	1	0.2436
2:217403997:G:A	50	100	1	0.01126
2:217404144:G:A	50	100	1	0.02269
2:217404184:G:A	50	100	0.99	0.08224
2:217404255:A:T	50	100	0.98	0.01198
2:217404299:G:T	50	100	0.99	0.08224
2:217404356:G:A	50	98	0.93	0.01598
2:217404722:G:A	50	100	1	0.284
2:217404781:T:G	50	100	0.99	0.1754
2:217404819:T:C	50	100	1	0.0472
2:217405029:G:A	50	100	0.8	0.03232
2:217406066:T:C	50	100	0.97	0.08025
2:217406161:A:T	49	100	1	0.0472
2:217406358:C:T	50	100	0.95	0.01271
2:217406656:G:A	50	100	0.99	0.05973
2:217406678:G:A	50	100	0.97	0.0846
2:217406996:T:C	50	100	1	0.3951
2:217407175:T:C	50	100	1	0.3028
2:217407389:T:C	50	100	0.99	0.04394
2:217407858:A:C	49	100	0.99	0.3021
2:217407966:A:G	50	100	0.88	0.01834
2:217408031:G:T	50	100	1	0.2456
2:217408071:C:T	50	100	0.99	0.0561
2:217408100:G:T	50	100	1	0.1425
2:217408226:C:T	50	100	1	0.2466
2:217408357:A:G	50	100	1	0.4684
2:217408488:A:G	50	100	1	0.3798
2:217408652:A:G	50	100	0.99	0.4682
2:217408730:A:G	50	100	1	0.4682
2:217409012:C:T	50	100	1	0.08279
2:217409166:C:G	50	100	1	0.1425
2:217409267:C:T	50	100	1	0.0472
2:217409565:T:C	50	100	1	0.4682
2:217409665:C:A	50	100	0.99	0.02705
2:217409700:T:C	50	100	1	0.468
2:217409757:G:A	50	100	1	0.4679
2:217409938:G:A	50	100	1	0.468
2:217409977:T:C	50	100	1	0.4679
2:217410157:T:C	50	100	0.99	0.01126
2:217410174:T:C	50	100	1	0.4679
2:217410220:T:C	50	100	1	0.468
2:217410339:C:T	50	100	1	0.1458
2:217410647:T:C	50	100	1	0.4675
2:217410981:A:G	50	100	1	0.1462
2:217411095:G:A	50	100	1	0.4693
2:217411438:T:C	50	100	1	0.38
2:217411517:T:C	50	100	1	0.469
2:217411583:G:A	50	100	1	0.01271
2:217411934:G:A	50	100	1	0.1287
2:217412099:G:A	50	100	1	0.08279
2:217412113:G:A	50	100	1	0.4768
2:217412117:G:T	50	100	1	0.1429
2:217412292:G:A	50	100	1	0.1431
2:217412329:C:T	50	100	0.86	0.09405
2:217412396:C:T	50	100	1	0.1431
2:217412426:A:G	50	98	1	0.4125
2:217412697:G:C	50	100	1	0.146
2:217412758:A:G	50	100	1	0.05737
2:217413330:G:A	50	100	0.99	0.0187
2:217413499:C:T	50	100	1	0.02596
2:217413689:C:T	50	100	1	0.1285
2:217413734:G:A	50	100	1	0.1431
2:217413792:A:G	50	100	1	0.04811
2:217413832:T:A	50	100	1	0.4693
2:217413969:A:G	50	100	1	0.4691
2:217414047:T:C	50	100	1	0.3873
2:217414058:C:A	50	100	1	0.4691
2:217414280:A:G	50	100	1	0.4691
2:217414387:T:C	50	100	1	0.4691
2:217414524:A:G	50	100	0.99	0.4693
2:217414741:C:T	50	100	1	0.1431
2:217414748:C:T	50	100	1	0.4693
2:217414763:T:C	50	100	1	0.4693
2:217414850:C:A	50	100	1	0.4693
2:217414966:C:T	50	100	1	0.4704
2:217415200:T:A	50	100	1	0.3166
2:217415215:T:G	50	100	1	0.4129
2:217415523:A:G	50	100	1	0.4127
2:217415545:C:A	50	100	1	0.4205
2:217415657:T:C	50	100	1	0.01779
2:217415695:T:G	50	100	1	0.4076
2:217415723:A:G	50	100	0.8	0.02106
2:217415810:A:C	50	100	0.98	0.04775
2:217416005:A:C	50	100	1	0.05737
2:217416465:T:C	50	100	1	0.1543
2:217416777:T:G	50	100	1	0.307
2:217416778:G:C	50	100	1	0.01271
2:217416996:G:A	50	100	1	0.01126
2:217417079:A:G	50	100	1	0.1545
2:217417370:T:G	50	100	1	0.01779
2:217417617:G:T	49	100	1	0.2102
2:217417904:T:C	50	100	1	0.1543
2:217418050:T:C	50	98	0.82	0.01398
2:217418362:A:G	50	100	0.99	0.2589
2:217418447:A:C	50	100	0.98	0.01071
2:217418458:C:T	50	100	0.81	0.02088
2:217418580:T:G	50	100	1	0.4595
2:217418661:G:A	50	100	1	0.1616
2:217418716:C:T	50	100	1	0.4595
2:217418776:G:A	50	100	1	0.01162
2:217418908:G:A	50	100	1	0.04811
2:217419146:T:A	50	100	1	0.04866
2:217419487:A:G	50	100	1	0.4606
2:217419555:G:C	50	100	1	0.4606
2:217419616:C:G	50	100	1	0.02633
2:217419674:T:A	50	100	1	0.4608
2:217419801:C:T	50	100	1	0.4907
2:217419845:A:G	50	100	1	0.3154
2:217420007:C:G	50	100	1	0.02977
2:217420076:A:G	50	100	1	0.3154
2:217420091:T:C	50	100	1	0.4608
2:217420354:G:A	50	96	0.93	0.04811
2:217420389:G:C	50	100	1	0.3778
2:217420666:C:A	50	100	1	0.4045
2:217420734:T:A	50	100	1	0.02633
2:217420854:G:T	50	100	1	0.05447
2:217421376:C:T	50	100	1	0.4355
2:217421727:C:T	50	100	1	0.1616
2:217422391:A:T	50	100	1	0.4601
2:217422458:C:T	50	100	1	0.4602
2:217422565:C:G	50	100	1	0.07789
2:217422574:C:T	50	100	1	0.08297
2:217422735:C:T	50	100	1	0.1285
2:217423402:T:C	50	100	1	0.08297
2:217423468:C:T	50	100	0.99	0.3929
2:217423494:G:A	50	100	0.99	0.2574
2:217423502:G:T	50	100	0.99	0.4441
2:217423537:A:G	50	100	0.99	0.05683
2:217423589:T:C	50	98	0.99	0.05937
2:217423857:A:G	50	100	1	0.2576
2:217423868:C:A	50	100	1	0.1371
2:217424108:A:T	50	100	0.99	0.3157
2:217424122:T:C	50	100	1	0.1293
2:217424524:G:T	50	100	1	0.49
2:217424634:G:A	50	100	1	0.3776
2:217424774:A:C	50	100	1	0.3778
2:217425319:C:T	50	100	0.99	0.3776
2:217425325:C:T	50	100	1	0.4902
2:217425465:T:A	50	100	1	0.01888
2:217425528:A:C	50	100	1	0.08297
2:217425635:T:C	50	100	1	0.4902
2:217425722:A:G	50	100	1	0.2594
2:217425946:C:T	50	100	1	0.4906
2:217426058:C:T	50	100	1	0.08297
2:217426248:T:C	50	100	1	0.4906
2:217426670:G:A	50	100	0.99	0.2578
2:217426718:G:A	50	100	1	0.03558
2:217426801:C:T	50	100	0.99	0.4032
2:217426897:A:T	50	100	1	0.01126
2:217426926:C:T	50	100	0.99	0.2653
2:217427086:G:A	50	100	1	0.1294
2:217427256:T:C	50	100	0.82	0.01053
2:217427418:T:C	50	100	0.99	0.4296
2:217427434:A:G	50	100	1	0.02996
2:217427435:C:G	50	100	1	0.4285
2:217427792:G:C	50	100	1	0.04466
2:217427929:G:A	50	100	0.99	0.2576
2:217427989:G:A	50	100	1	0.04394
2:217428238:G:T	50	100	1	0.01144
2:217428297:C:T	50	100	1	0.02179
2:217428482:A:G	50	100	1	0.1463
2:217428511:T:C	50	100	0.99	0.3141
2:217428531:C:T	50	100	0.96	0.02269
2:217428705:T:C	50	100	1	0.2407
2:217428841:T:G	50	100	0.99	0.4982
2:217428852:T:C	50	100	1	0.04611
2:217428893:T:C	50	100	1	0.1293
2:217428963:A:G	50	100	1	0.02614
2:217429028:T:C	50	100	1	0.0886
2:217429331:T:A	50	100	1	0.05138
2:217429368:T:A	50	100	1	0.453
2:217429494:C:G	50	100	1	0.4426
2:217429697:A:G	50	100	1	0.02179
2:217429720:A:C	50	100	1	0.05664
2:217429725:A:G	50	100	1	0.08279
2:217429797:G:A	50	100	1	0.1051
2:217429848:C:T	50	100	1	0.2574
2:217430192:T:C	50	100	1	0.3175
2:217430489:A:C	50	100	1	0.02179
2:217430538:T:A	50	100	1	0.01144
2:217430683:G:A	50	100	1	0.2994
2:217430806:A:T	50	100	1	0.04702
2:217431086:A:G	50	100	1	0.04684
2:217431280:T:C	50	100	1	0.453
2:217431418:C:G	50	100	1	0.4513
2:217431651:A:G	50	100	1	0.2943
2:217431663:C:T	50	100	1	0.04684
2:217431719:G:C	50	100	1	0.02215
2:217431761:C:T	50	100	1	0.02179
2:217431785:C:T	50	100	1	0.3034
2:217432009:C:T	50	100	1	0.2943
2:217432539:A:T	50	100	1	0.04248
2:217432977:C:G	50	100	1	0.3807
2:217432978:C:T	50	100	1	0.05501
2:217433076:T:C	50	100	0.9	0.01053
2:217433586:C:T	50	100	0.99	0.1294
2:217434668:A:T	50	100	1	0.02179
2:217434808:T:G	50	100	0.99	0.1126
2:217435151:T:C	50	100	0.96	0.05955
2:217435258:T:C	50	100	0.8	0.01144
2:217435519:A:G	50	98	0.96	0.06917
2:217435521:C:T	50	98	0.99	0.4978
2:217435541:T:C	50	98	0.96	0.07026
2:217435579:C:G	50	100	0.98	0.04829
2:217435807:T:G	50	100	0.98	0.1391
2:217435840:A:G	50	98	0.99	0.4976
2:217435987:C:T	50	100	0.98	0.04829
2:217435999:A:T	50	100	0.98	0.4973
2:217436396:G:C	50	100	1	0.388
2:217436618:A:G	50	100	0.99	0.3493
2:217436750:T:G	50	100	1	0.07498
2:217436809:G:A	50	100	0.7	0.01216
2:217436904:C:T	50	100	1	0.04484
2:217437218:T:C	50	100	0.99	0.04484
2:217437290:A:G	50	100	1	0.4853
2:217437415:C:A	50	100	1	0.4386
2:217437494:T:C	50	100	0.99	0.3117
2:217437590:T:G	50	100	0.99	0.04484
2:217437666:G:A	50	100	1	0.0532
2:217437865:C:A	50	100	1	0.0325
2:217438594:C:T	50	98	0.84	0.01307
2:217438611:C:T	50	100	0.95	0.1296
2:217439235:G:A	50	100	1	0.4982
2:217439383:C:T	50	100	0.99	0.4927
2:217439785:T:A	50	100	0.98	0.4397
2:217439823:A:T	50	100	0.93	0.01362
2:217440329:G:C	50	100	0.99	0.04448
2:217440341:T:C	50	100	1	0.3936
2:217440670:A:C	50	100	1	0.3911
2:217440941:C:G	50	100	0.82	0.02578
2:217440983:A:C	34	79.4	0.97	0.321
2:217441075:T:G	50	100	0.98	0.0699
2:217441178:A:C	50	98	1	0.4611
2:217441181:C:A	49	100	0.97	0.01362
2:217441366:C:T	50	100	0.99	0.4611
2:217441471:G:A	50	100	1	0.384
2:217442013:C:T	50	100	1	0.3172
2:217442500:T:C	50	100	1	0.3912
2:217442604:T:G	50	100	0.95	0.06681
2:217442606:G:T	50	100	0.97	0.06391
2:217442733:T:A	50	100	1	0.3912
2:217442972:C:T	50	100	1	0.4611
2:217442997:G:A	50	100	1	0.0118
2:217443187:T:C	50	100	1	0.409
2:217443315:G:C	50	100	1	0.3911
2:217443778:G:A	50	100	1	0.3911
2:217443796:G:A	50	100	1	0.02233
2:217443877:A:G	50	100	1	0.0216
2:217443937:G:A	50	100	0.98	0.06191
2:217444103:G:A	50	100	1	0.07171
2:217444186:G:C	50	100	0.97	0.01362
2:217444287:G:T	50	98	0.98	0.142
2:217444297:G:A	50	100	1	0.3907
2:217444498:C:G	50	100	1	0.3907
2:217444505:C:A	50	100	1	0.4606
2:217444535:T:C	50	100	1	0.3907
2:217444544:T:A	50	100	1	0.3883
2:217444608:T:A	50	100	0.99	0.06572
2:217444986:T:A	50	100	1	0.06972
2:217445017:T:G	50	100	1	0.461
2:217445176:T:G	50	100	1	0.461
2:217445213:G:C	50	100	1	0.461
2:217445334:T:A	50	100	0.82	0.01852
2:217445617:C:T	50	100	0.98	0.356
2:217445938:G:A	50	100	0.99	0.06609
2:217445963:C:A	50	100	0.99	0.3943
2:217446677:T:G	50	100	0.99	0.0748
2:217446723:A:G	50	100	0.98	0.4993
2:217447062:A:G	50	100	0.98	0.0236
2:217447313:A:G	50	100	0.99	0.06663
2:217447339:T:C	50	100	0.98	0.03885
2:217447350:T:C	50	100	0.98	0.03141
2:217447630:A:C	50	100	0.98	0.02814
2:217447653:A:G	50	100	0.99	0.06681
2:217447675:T:C	50	100	0.99	0.07625
2:217447725:C:T	50	100	0.99	0.05937
2:217447875:G:C	50	98	0.98	0.4615
2:217447968:G:T	48	100	0.99	0.06663
2:217447975:A:G	49	100	0.99	0.06663
2:217448008:C:T	49	100	0.99	0.06663
2:217448025:G:A	49	100	0.99	0.06736
2:217448198:T:C	50	100	0.97	0.02524
2:217448255:A:G	50	100	0.99	0.06699
2:217448325:G:A	50	100	0.99	0.06681
2:217448542:A:G	50	100	0.98	0.06663
2:217448566:T:C	49	100	0.98	0.06663
2:217448994:T:C	50	100	0.97	0.06663
2:217449026:G:A	50	100	0.97	0.05937
2:217449306:G:A	50	100	0.95	0.4671
2:217449324:G:A	50	100	0.97	0.06663
2:217449360:A:G	50	100	0.97	0.06681
2:217449418:C:T	50	100	0.95	0.4655
2:217449478:T:C	50	100	0.97	0.06663
2:217449744:T:C	50	100	0.96	0.06681
2:217449840:T:C	50	100	0.93	0.02088
2:217450065:A:T	50	94	0.96	0.06681
2:217450313:G:T	50	98	0.95	0.05211
2:217450336:C:T	50	100	0.69	0.01525
2:217450469:C:T	50	100	0.92	0.03958
2:217450597:G:T	50	100	0.93	0.02433
2:217450619:G:T	50	100	0.98	0.09314
2:217450730:G:A	50	98	0.97	0.4424
2:217450859:G:A	50	100	0.92	0.01979
2:217451121:A:G	50	100	1	0.2702
2:217451129:A:G	50	100	1	0.01943
2:217451371:A:C	50	100	0.97	0.0207
2:217451458:G:A	50	100	0.99	0.2079
2:217451604:T:A	50	100	1	0.2705
2:217452222:A:G	50	100	0.97	0.02088
2:217452265:G:A	50	100	0.98	0.1767
2:217452962:C:A	50	100	1	0.2696
2:217453167:A:G	50	98	0.74	0.01525
2:217453317:T:C	50	100	1	0.04103
2:217453705:C:G	50	100	1	0.1029
2:217453719:C:T	50	100	1	0.03704
2:217453983:G:A	50	100	0.99	0.01489
2:217454142:T:C	50	100	1	0.0492
2:217454155:G:A	50	100	0.99	0.04539
2:217454294:T:C	50	100	0.99	0.1046
2:217454438:C:G	50	100	1	0.272
2:217456007:C:T	50	100	1	0.01307
2:217456034:C:T	50	100	1	0.2725
2:217456083:G:A	50	100	1	0.2725
2:217456103:T:C	50	98	0.82	0.07081
2:217456249:A:G	50	100	0.98	0.01362
2:217456279:G:A	50	100	0.96	0.04321
2:217456478:T:C	50	100	1	0.2589
2:217456710:C:A	50	100	1	0.2741
2:217456861:C:A	50	100	1	0.01906
2:217457237:A:G	46	89.1	0.98	0.384
2:217457242:T:C	50	96	1	0.06191
2:217457261:A:G	46	100	0.99	0.04503
2:217457414:G:C	49	85.7	0.89	0.3232
2:217457515:T:A	46	97.8	1	0.2224
2:217457554:C:T	47	100	0.98	0.2667
2:217457808:C:G	50	100	1	0.06191
2:217458591:T:G	49	100	1	0.2747
2:217459643:C:G	50	100	1	0.2716
2:217459758:A:G	50	100	1	0.2772
2:217459978:T:C	50	100	1	0.01471
2:217460037:T:C	50	100	1	0.279
2:217460185:C:T	50	100	0.92	0.01434
2:217460534:G:C	50	100	1	0.01906
2:217460971:G:C	50	100	1	0.01543
2:217461720:G:C	50	100	1	0.06209
2:217461873:T:C	50	100	0.97	0.04521
2:217461931:G:A	50	100	1	0.01961
2:217462078:G:A	50	100	1	0.3965
2:217462395:C:T	50	100	1	0.244
2:217462431:T:G	50	100	1	0.05102
2:217462444:T:C	50	100	0.99	0.3114
2:217463138:C:T	50	100	1	0.01471
2:217463189:G:T	50	100	0.99	0.3313
2:217463419:A:G	50	100	1	0.2645
2:217463920:C:T	50	100	1	0.01471
2:217463989:C:T	50	100	1	0.03486
2:217464015:C:A	50	100	0.98	0.4259
2:217464136:G:A	50	100	1	0.0236
2:217464316:T:C	50	98	0.98	0.1501
2:217464541:C:T	50	100	0.99	0.08442
2:217464583:C:T	50	100	0.98	0.1349
2:217464718:C:A	50	100	1	0.01471
2:217465183:C:T	50	100	0.98	0.1353
2:217465440:C:T	50	100	1	0.1053
2:217465662:A:T	50	100	1	0.1062
2:217465695:G:A	50	100	1	0.0374
2:217465775:C:T	50	100	1	0.01216
2:217465874:T:C	50	100	1	0.01943
2:217465918:T:C	50	100	1	0.3112
2:217466100:T:G	50	100	1	0.01489
2:217466128:G:C	50	100	1	0.06046
2:217466370:C:T	50	100	1	0.0374
2:217466406:A:G	50	100	1	0.01943
2:217466437:T:C	50	100	1	0.0374
2:217466507:A:G	50	100	1	0.01471
2:217466650:C:T	50	100	1	0.0374
2:217467209:A:C	50	100	0.96	0.01707
2:217467223:G:C	50	100	1	0.06064
2:217467475:G:A	49	100	0.93	0.0354
2:217467478:C:T	50	90	0.66	0.05192
2:217467480:C:T	50	94	0.97	0.3936
2:217468412:C:T	50	100	0.98	0.08914
2:217468475:G:A	50	100	1	0.2727
2:217468567:C:T	50	100	0.99	0.01543
2:217468605:G:A	50	100	0.98	0.03667
2:217468624:A:T	50	100	1	0.0207
2:217468968:G:C	50	100	1	0.01471
2:217469314:C:G	50	100	1	0.0374
2:217469740:C:A	50	100	1	0.4239
2:217469780:C:T	50	100	1	0.4241
2:217469811:C:T	50	100	1	0.4241
2:217469868:C:T	50	100	1	0.1151
2:217470061:G:A	50	100	1	0.4241
2:217470169:G:A	50	100	1	0.4239
2:217470259:C:T	50	100	1	0.4239
2:217470535:G:A	50	100	0.99	0.3145
2:217470717:T:C	50	100	1	0.441
2:217470779:A:C	50	98	0.9	0.02869
2:217470784:G:T	50	100	1	0.03522
2:217471182:G:A	50	100	1	0.4243
2:217471297:G:T	50	100	1	0.03522
2:217471331:A:G	50	100	1	0.4243
2:217471600:G:A	50	100	1	0.4243
2:217471793:T:A	50	100	0.98	0.0345
2:217471856:T:C	50	100	1	0.0207
2:217471895:C:T	50	100	0.99	0.2524
2:217471947:A:G	50	100	1	0.4432
2:217471963:C:T	50	100	1	0.4243
2:217472113:C:T	50	100	1	0.03522
2:217472538:C:T	50	100	1	0.03522
2:217472859:C:A	50	100	1	0.01489
2:217473331:A:C	50	100	1	0.01507
2:217473426:G:A	50	100	1	0.1422
2:217473716:G:A	50	100	1	0.01961
2:217473747:C:T	50	100	1	0.2936
2:217473912:A:T	50	100	1	0.01471
2:217473950:T:C	50	100	1	0.01235
2:217474106:A:C	50	100	1	0.4241
2:217474142:G:A	50	100	1	0.2939
2:217474245:G:A	50	100	1	0.4243
2:217474599:T:C	50	100	1	0.0207
2:217474624:T:C	50	100	0.99	0.272
2:217474720:G:A	50	100	1	0.01489
2:217474781:C:A	50	100	1	0.3637
2:217474915:C:T	50	100	1	0.03377
2:217475304:T:C	50	100	1	0.1058
2:217475314:T:A	50	100	1	0.1058
2:217475360:A:G	50	100	1	0.07752
2:217475396:G:T	50	100	0.97	0.1089
2:217475557:G:A	50	96	0.91	0.0276
2:217476025:C:A	50	100	1	0.03667
2:217476085:C:T	50	100	0.98	0.3869
2:217476549:A:G	50	100	1	0.0207
2:217476630:C:A	50	100	0.98	0.0345
2:217476883:T:G	50	100	1	0.04012
2:217477345:G:A	50	100	0.99	0.4172
2:217478382:T:C	50	100	0.99	0.2378
2:217478542:C:T	50	100	1	0.1293
2:217479019:C:A	50	100	1	0.01489
2:217479048:C:G	50	100	0.99	0.2545
2:217479155:C:T	50	100	1	0.3865
2:217479632:G:T	50	98	1	0.1294
2:217479707:C:G	49	100	0.99	0.2364
2:217479763:G:A	50	100	1	0.1296
2:217479835:G:A	50	100	1	0.1111
2:217480100:T:A	50	100	1	0.1298
2:217480127:G:A	50	100	0.97	0.0492
2:217480325:G:T	50	100	0.88	0.01761
2:217480357:C:G	50	100	1	0.1298
2:217480453:G:A	50	100	1	0.01943
2:217480610:T:A	50	100	0.95	0.01017
2:217481292:T:C	50	100	0.79	0.02015
2:217481339:A:T	50	100	1	0.1298
2:217481384:T:C	50	100	1	0.3865
2:217481414:G:A	50	100	1	0.1296
2:217481449:G:A	50	100	1	0.1296
2:217481728:G:A	50	100	0.99	0.3863
2:217481828:C:T	50	100	1	0.2547
2:217481849:G:T	50	100	1	0.06082
2:217481969:T:C	50	100	0.99	0.2928
2:217482253:C:T	50	100	1	0.106
2:217482617:T:C	50	100	1	0.03595
2:217483459:A:T	50	100	1	0.2351
2:217484025:A:G	50	100	1	0.1149
2:217484288:T:C	50	100	1	0.01489
2:217485035:T:C	50	100	1	0.02269
2:217485187:T:G	50	100	1	0.1296
2:217485483:C:A	50	100	1	0.386
2:217485668:G:A	50	100	1	0.2538
2:217485760:G:A	50	100	0.98	0.03649
2:217485875:T:C	50	100	1	0.01507
2:217485880:G:C	50	100	0.96	0.01362
2:217486262:G:T	50	100	0.99	0.1298
2:217486591:T:C	50	100	1	0.1293
2:217486650:A:C	50	100	1	0.1293
2:217486707:G:A	50	100	0.98	0.05065
2:217486905:C:T	50	100	1	0.1293
2:217487227:A:T	50	100	1	0.3882
2:217487263:T:C	50	100	1	0.01489
2:217487651:C:T	50	100	1	0.3883
2:217487879:C:A	50	100	1	0.1293
2:217488247:G:A	50	100	1	0.1291
2:217488668:T:C	50	100	0.98	0.1229
2:217488819:C:A	50	100	0.95	0.01017
2:217489364:T:G	50	98	1	0.3825
2:217489407:C:T	50	100	0.99	0.3802
2:217489614:T:G	50	100	0.98	0.1703
2:217489760:C:T	50	100	0.85	0.02033
2:217490135:A:G	50	100	1	0.06518
2:217490759:A:G	50	100	1	0.01471
2:217491038:T:C	50	100	1	0.1915
2:217491144:C:T	49	100	1	0.1058
2:217491805:T:C	50	100	1	0.134
2:217492005:A:G	50	100	1	0.1932
2:217492035:G:A	50	100	1	0.1915
2:217492061:T:C	50	100	0.99	0.03649
2:217492074:A:G	50	100	1	0.4279
2:217492087:C:T	50	100	0.99	0.03649
2:217492146:C:A	50	100	0.98	0.02433
2:217492213:A:G	50	100	1	0.4296
2:217492229:A:G	50	100	1	0.4279
2:217492641:T:G	50	100	1	0.08188
2:217492659:A:G	50	100	1	0.4296
2:217493237:T:G	50	100	0.98	0.1944
2:217493549:A:G	50	100	0.95	0.01017
2:217493589:T:C	50	100	0.99	0.2999
2:217493900:G:T	50	100	0.99	0.232
2:217494069:C:A	50	100	0.98	0.01561
2:217494165:A:T	50	100	1	0.2346
2:217494268:C:T	50	100	0.98	0.02288
2:217494275:T:C	50	100	1	0.1935
2:217494608:T:C	50	100	1	0.1919
2:217494686:G:A	50	100	1	0.1057
2:217495123:C:T	50	96	0.98	0.4045
2:217495505:T:C	50	100	0.98	0.2945
2:217495539:T:G	50	100	1	0.01144
2:217495639:G:A	50	98	0.98	0.3602
2:217495837:T:G	50	100	0.97	0.3083
2:217496010:C:T	50	100	1	0.09877
2:217496480:C:A	50	100	0.74	0.01398
2:217496530:T:C	50	100	1	0.06409
2:217496681:G:T	50	100	0.99	0.216
2:217496708:T:C	50	100	0.99	0.2251
2:217497191:T:A	50	92	0.98	0.3319
2:217497192:T:A	50	96	0.96	0.3381
2:217497616:C:T	50	100	0.99	0.2229
2:217497925:A:T	50	100	0.99	0.2382
2:217498107:G:T	50	100	0.98	0.07571
2:217498309:C:A	50	100	0.99	0.2382
2:217498366:G:C	50	100	1	0.01344
2:217498813:G:A	50	100	1	0.0207
2:217499512:C:T	50	100	1	0.05937
2:217500046:T:C	50	100	1	0.01198
2:217500158:A:C	50	100	0.98	0.2111
2:217500159:A:C	50	98	0.99	0.2233
2:217500160:C:A	50	100	0.98	0.2351
2:217500170:C:A	50	100	0.98	0.08007
2:217500266:G:A	50	100	0.92	0.01107
2:217500457:A:T	50	100	0.98	0.08061
2:217500614:T:C	50	100	1	0.3762
2:217500658:C:T	50	100	0.97	0.04484
2:217500825:C:T	50	100	0.99	0.2228
2:217500873:T:G	50	100	0.97	0.04484
2:217501788:T:C	50	100	0.99	0.03304
2:217501956:G:T	50	100	0.98	0.07807
2:217501960:A:G	50	100	1	0.3756
2:217502008:G:C	50	100	1	0.3756
2:217502071:G:A	50	100	1	0.3756
2:217502168:A:G	50	100	1	0.0984
2:217502230:T:G	50	100	1	0.3756
2:217502256:T:C	50	100	0.99	0.02215
2:217502553:T:C	50	100	1	0.2122
2:217502586:C:T	50	100	1	0.06227
2:217502752:T:C	50	100	1	0.1053
2:217503074:G:A	50	100	0.97	0.07607
2:217503164:G:A	50	100	0.99	0.2253
2:217503310:C:G	50	100	1	0.0984
2:217503496:G:A	50	100	0.99	0.4012
2:217504010:A:G	50	100	0.99	0.3597
2:217504062:G:A	50	100	0.98	0.07589
2:217504104:T:C	50	100	0.99	0.2251
2:217504273:C:T	50	100	0.99	0.2249
2:217504501:G:A	50	100	0.99	0.2251
2:217504503:T:C	50	100	0.99	0.2251
2:217504537:C:G	50	100	0.99	0.1365
2:217504584:G:A	50	100	0.99	0.2251
2:217504843:C:T	39	87.2	0.96	0.2188
2:217504966:A:C	50	100	0.99	0.2255
2:217505015:A:G	50	100	1	0.3965
2:217505049:G:T	50	100	0.99	0.466
2:217505060:G:T	50	94	0.83	0.06264
2:217505069:A:G	50	100	0.99	0.2244
2:217505354:G:T	50	100	1	0.09858
2:217505527:C:T	50	100	1	0.01126
2:217505537:G:C	50	100	1	0.02015
2:217505815:G:C	50	100	0.99	0.2262
2:217505922:T:C	50	100	1	0.04975
2:217505971:C:T	50	100	0.99	0.226
2:217506035:T:C	50	100	0.99	0.2259
2:217506090:C:A	50	100	0.95	0.01017
2:217506128:T:C	50	100	1	0.09877
2:217506238:C:T	49	100	0.99	0.224
2:217506478:C:T	50	100	0.99	0.2239
2:217506530:G:T	50	100	0.99	0.2248
2:217506735:G:C	50	98	0.99	0.224
2:217506781:G:A	50	100	1	0.1356
2:217507037:A:G	50	100	1	0.09877
2:217507046:G:T	50	100	0.98	0.4343
2:217507092:G:A	50	100	0.99	0.2237
2:217507127:C:T	50	100	1	0.04956
2:217507165:G:A	49	100	1	0.02015
2:217507268:T:A	50	98	0.95	0.01071
2:217507719:T:C	50	98	0.99	0.065
2:217508259:C:A	50	100	0.99	0.2707
2:217508434:G:A	50	100	1	0.01126
2:217508806:C:A	50	100	1	0.01235
2:217508962:T:C	50	100	1	0.01235
2:217509041:A:G	50	100	1	0.1053
2:217509343:C:T	50	100	0.99	0.368
2:217509477:T:G	50	100	0.98	0.3653
2:217509814:A:C	50	96	0.8	0.01634
2:217510185:A:C	50	100	0.98	0.06445
2:217510534:T:G	50	100	0.99	0.3253
2:217510593:T:C	50	100	0.98	0.06209
2:217510947:T:C	50	100	0.98	0.3382
2:217511030:T:G	50	100	0.99	0.2251
2:217511099:A:C	50	100	0.99	0.4601
2:217511680:G:A	50	100	0.96	0.07444
2:217511969:C:T	50	100	1	0.2251
2:217512106:C:T	50	100	0.98	0.1414
2:217512214:A:G	50	100	0.99	0.01888
2:217512284:C:A	50	100	1	0.05919
2:217512546:C:T	50	100	0.94	0.04593
2:217512602:G:A	50	100	1	0.2184
2:217512786:T:C	49	100	1	0.2186
2:217512806:T:C	49	95.9	0.73	0.0236
2:217512854:T:C	50	100	0.99	0.1004
2:217512891:G:A	50	100	0.99	0.2939
2:217512931:T:C	50	96	1	0.2191
2:217513823:G:A	50	100	1	0.2064
2:217513834:A:T	50	100	1	0.2195
2:217513838:C:T	50	100	0.98	0.138
2:217513847:G:A	50	100	1	0.06137
2:217514037:G:A	50	100	0.94	0.01362
2:217514495:C:T	50	100	1	0.2202
2:217514725:G:C	50	98	0.99	0.1006
2:217514845:A:T	50	100	0.99	0.07807
2:217514879:C:T	50	98	0.99	0.1004
2:217514977:G:A	50	100	1	0.1153
2:217515257:C:T	50	100	0.93	0.0187
2:217516152:T:C	50	100	0.99	0.1004
2:217516210:A:G	50	100	0.98	0.09296
2:217516627:C:T	50	100	0.98	0.1269
2:217516671:G:A	50	100	0.9	0.06046
2:217516764:A:G	50	96	0.99	0.3448
2:217516797:G:A	50	98	0.9	0.01598
2:217516896:T:A	50	100	1	0.1004
2:217517513:T:C	50	98	0.98	0.3381
2:217517535:C:T	50	98	0.99	0.1267
2:217517733:C:T	50	100	0.99	0.1267
2:217518278:A:G	50	100	0.95	0.0138
2:217518430:C:A	50	100	1	0.2721
2:217518449:C:T	50	100	1	0.06391
2:217518825:A:G	50	100	0.99	0.03722
2:217519372:T:C	50	100	1	0.1004
2:217519453:A:G	50	100	1	0.06391
2:217519493:G:A	50	100	0.96	0.07607
2:217520053:C:T	50	100	1	0.1004
2:217520117:C:A	50	100	1	0.2709
2:217520699:T:C	50	100	0.99	0.1006
2:217520960:A:G	50	100	1	0.1008
2:217521061:G:T	50	100	1	0.05882
2:217521229:G:A	50	98	1	0.4987
2:217521361:A:T	49	100	0.99	0.1276
2:217521459:T:C	50	100	0.89	0.01107
2:217521746:G:A	50	100	1	0.06155
2:217521849:T:C	50	98	0.99	0.339
2:217521855:G:A	50	98	1	0.2727
2:217521920:A:G	50	100	1	0.1006
2:217522042:A:G	50	100	1	0.1006
2:217522188:T:C	50	100	1	0.1008
2:217522411:A:C	50	100	1	0.1006
2:217522439:T:A	50	100	1	0.1006
2:217522454:C:T	50	98	1	0.2709
2:217523266:A:G	50	100	1	0.1006
2:217523336:G:A	50	100	0.99	0.01253
2:217523347:G:A	50	98	0.8	0.03141
2:217523585:T:A	50	100	1	0.1006
2:217523721:C:T	50	100	0.99	0.03468
2:217523790:T:C	50	100	1	0.1006
2:217524068:T:C	50	100	1	0.1006
2:217524173:A:G	50	100	1	0.05065
2:217524275:C:A	50	100	0.97	0.1393
2:217524299:G:A	50	100	0.97	0.203
2:217524530:A:G	50	100	1	0.09804
2:217525069:T:C	50	100	1	0.09985
2:217525291:T:C	50	100	0.99	0.4984
2:217525483:T:C	50	96	0.9	0.02433
2:217525703:C:G	50	100	1	0.06118
2:217525875:T:C	50	100	1	0.02033
2:217525978:C:T	50	100	1	0.2961
2:217526117:C:A	50	100	0.99	0.01344
2:217526294:G:C	50	100	0.98	0.4795
2:217526740:C:A	50	100	0.99	0.3867
2:217526807:C:T	50	100	1	0.2959
2:217526851:G:A	50	98	0.86	0.01307
2:217527687:A:G	50	100	0.99	0.09985
2:217527798:T:C	50	100	1	0.01144
2:217527832:C:T	50	100	0.97	0.1358
2:217528439:G:A	49	100	0.97	0.03504
2:217528545:A:C	50	100	0.99	0.09985
2:217528572:C:T	50	100	0.99	0.09985
2:217528577:G:A	50	100	0.99	0.4984
2:217528621:A:G	50	100	0.99	0.1107
2:217528666:G:A	50	100	0.97	0.1373
2:217528715:A:G	50	100	0.99	0.09985
2:217528755:G:T	50	100	0.99	0.09985
2:217529056:A:T	50	100	0.98	0.2976
2:217529121:C:G	50	100	0.99	0.09985
2:217529252:T:C	50	100	0.98	0.435
2:217529281:T:C	50	100	1	0.01144
2:217529369:C:A	50	100	0.99	0.09967
2:217529407:A:T	50	100	0.98	0.09967
2:217529555:A:G	50	100	0.98	0.1106
2:217529606:C:T	50	90	0.95	0.4808
2:217529807:T:C	49	91.8	0.92	0.4842
2:217529848:A:C	50	100	0.77	0.06808
2:217529864:A:G	50	80	0.88	0.2473
2:217530314:A:G	50	94	0.74	0.1142
2:217530422:T:C	50	86	0.81	0.3789
2:217530482:T:C	50	100	0.85	0.04031
2:217530849:G:A	50	100	0.91	0.03649
2:217531585:T:C	50	100	0.83	0.01325
2:217531610:T:C	50	100	0.91	0.0207
2:217531737:A:G	50	100	0.97	0.3152
2:217531985:C:G	50	100	0.98	0.01471
2:217532055:G:T	50	100	0.99	0.3388
2:217532877:C:T	50	100	0.97	0.2366
2:217533194:G:T	50	100	0.83	0.02197
2:217533314:T:C	50	100	0.98	0.2716
2:217533414:G:A	50	100	0.97	0.1529
2:217533851:A:C	50	98	1	0.0276
2:217534148:G:A	50	100	1	0.05392
2:217534311:C:T	50	100	0.98	0.2702
2:217534555:G:A	50	100	1	0.05392
2:217534881:T:G	50	100	1	0.02342
2:217535119:T:C	50	100	0.98	0.2732
2:217535251:C:A	50	100	1	0.05392
2:217535370:A:T	50	100	0.98	0.2705
2:217535633:G:A	50	100	0.99	0.05338
2:217535892:C:G	50	100	0.99	0.08642
2:217536179:T:C	50	98	0.74	0.01344
2:217536512:C:G	50	100	0.98	0.1071
2:217536840:G:A	50	100	1	0.3259
2:217537181:A:T	50	100	1	0.3259
2:217537363:C:G	50	100	0.98	0.01289
2:217537778:C:A	50	100	1	0.05156
2:217537786:T:A	50	100	0.95	0.01344
2:217537875:G:C	50	100	1	0.04666
2:217538226:G:A	50	100	0.99	0.1828
2:217538513:A:G	50	100	1	0.3284
2:217538678:A:G	50	96	0.87	0.06663
2:217539350:C:T	50	100	1	0.2959
2:217539485:T:C	50	100	1	0.05501
2:217539510:C:T	50	100	1	0.01035
2:217539576:T:C	50	100	1	0.03577
2:217539694:A:C	50	100	1	0.2961
2:217539761:C:A	50	100	1	0.01307
2:217539803:G:T	50	94	0.86	0.07244
2:217540063:C:T	50	100	1	0.01289
2:217540114:C:T	50	100	1	0.1585
2:217540499:G:T	50	100	1	0.02306
2:217540565:G:A	50	100	1	0.03268
2:217540686:T:C	50	100	1	0.1476
2:217541375:C:T	50	100	1	0.0118
2:217541550:T:G	50	100	1	0.02342
2:217541595:T:C	50	98	0.71	0.03068
2:217541996:T:C	50	100	1	0.03722
2:217542406:A:G	50	100	0.98	0.1639
2:217542557:G:A	50	100	1	0.02905
2:217542658:C:T	50	100	0.98	0.01271
2:217542719:G:A	50	100	1	0.05483
2:217542731:C:A	50	100	1	0.01235
2:217543051:T:C	50	100	1	0.3117
2:217543482:C:G	50	98	0.82	0.01507
2:217544248:C:T	50	100	1	0.2974
2:217545292:T:C	50	100	1	0.2988
2:217545757:T:C	50	100	1	0.3126
2:217546046:T:C	50	100	0.99	0.1629
2:217546180:C:A	50	100	1	0.01344
2:217546208:A:G	50	100	1	0.3164
2:217546277:A:T	50	100	1	0.2974
2:217546372:C:T	50	100	0.99	0.0138
2:217546550:C:T	50	100	1	0.2988
2:217546755:C:T	50	100	1	0.2987
2:217546860:A:G	50	100	1	0.01289
2:217547098:G:C	50	100	1	0.03558
2:217547245:G:A	50	96	0.92	0.08115
2:217547344:G:A	50	100	1	0.2987
2:217547346:A:T	50	100	1	0.2988
2:217547408:T:C	50	100	0.87	0.01344
2:217547555:A:G	50	100	1	0.01652
2:217547861:C:A	50	100	1	0.2987
2:217548076:A:C	50	100	1	0.01271
2:217548126:C:T	50	98	1	0.2988
2:217548449:T:G	50	100	0.99	0.1122
2:217548700:C:T	50	100	1	0.03268
2:217549243:C:T	50	100	1	0.2999
2:217549246:G:A	50	100	1	0.01289
2:217549259:C:T	50	100	0.99	0.1607
2:217549316:C:T	50	100	0.89	0.03413
2:217549415:A:G	50	100	1	0.01289
2:217549533:T:C	50	100	1	0.329
2:217549782:C:A	50	100	1	0.03268
2:217549882:T:A	50	100	1	0.329
2:217549993:T:C	50	100	0.98	0.01652
2:217550117:G:A	50	100	0.99	0.161
2:217550562:C:T	50	100	1	0.05483
2:217550644:A:T	49	100	0.87	0.01307
2:217550648:A:T	49	100	0.96	0.06082
2:217550709:G:A	49	100	0.71	0.02088
2:217550889:C:T	50	100	0.81	0.01253
2:217550962:G:T	50	100	1	0.01452
2:217551350:C:A	50	100	0.87	0.01307
2:217551474:C:T	50	100	0.96	0.4766
2:217551599:T:C	50	100	1	0.2544
2:217553410:C:T	50	100	1	0.226
2:217553442:A:T	50	100	1	0.03468
2:217553573:T:C	50	100	1	0.01471
2:217553627:A:G	50	100	1	0.2413
2:217553651:T:G	50	100	1	0.02306
2:217553696:T:C	50	90	0.8	0.07462
2:217553717:G:A	50	98	1	0.2549
2:217553802:C:T	50	100	1	0.03468
2:217553854:G:T	50	98	1	0.01416
2:217553905:G:C	50	100	1	0.28
2:217554620:A:C	50	100	1	0.01452
2:217554675:C:T	50	100	1	0.06536
2:217554840:A:T	50	100	1	0.05519
2:217554972:C:T	50	100	0.93	0.03958
2:217555387:G:T	50	100	1	0.0167
2:217555431:T:A	50	100	1	0.02578
2:217555519:C:T	50	100	1	0.02578
2:217555655:T:A	50	100	1	0.01525
2:217555754:T:C	50	100	1	0.2409
2:217555792:C:A	50	100	1	0.03468
2:217555869:A:T	50	100	0.97	0.217
2:217555876:C:G	50	100	0.97	0.3077
2:217556315:T:C	50	100	1	0.03558
2:217556381:T:C	50	100	1	0.03558
2:217556413:T:C	50	100	1	0.3077
2:217556597:G:C	50	100	1	0.01253
2:217556604:C:T	50	100	1	0.01616
2:217556732:T:C	50	100	1	0.01253
2:217556790:C:G	50	100	1	0.3074
2:217556791:A:G	50	100	1	0.3297
2:217556811:G:T	50	100	1	0.03558
2:217557385:G:A	50	100	0.98	0.01271
2:217557544:G:A	50	100	1	0.01253
2:217558071:C:T	50	100	1	0.2366
2:217558344:G:A	50	100	1	0.3041
2:217558396:C:G	50	100	1	0.05447
2:217558408:G:C	50	100	1	0.03468
2:217558514:T:C	50	100	1	0.3045
2:217558526:G:A	50	100	0.91	0.01943
2:217558857:A:G	50	100	0.94	0.4824
2:217559851:C:G	50	100	1	0.2293
2:217559907:G:A	50	100	1	0.01144
2:217560544:C:T	50	100	1	0.03468
2:217560579:C:T	50	100	1	0.2358
2:217560662:G:A	50	100	1	0.02687
2:217561229:T:C	50	100	0.88	0.01598
2:217561240:G:A	50	100	0.82	0.01398
2:217561384:A:G	50	100	1	0.3106
2:217561775:A:G	50	100	0.68	0.02142
2:217561883:T:C	50	100	1	0.03468
2:217562245:T:G	50	100	0.99	0.03486
2:217562302:G:A	50	100	0.94	0.02033
2:217562355:C:T	50	100	1	0.02651
2:217562371:C:T	50	100	1	0.2961
2:217562688:A:C	50	100	1	0.0276
2:217562715:C:T	50	100	1	0.03468
2:217562914:T:G	50	100	0.97	0.03014
2:217563048:C:T	50	100	0.7	0.01779
2:217563182:T:C	50	100	1	0.3246
2:217563346:A:G	50	100	1	0.183
2:217563563:T:G	50	100	1	0.03468
2:217563567:T:C	50	100	1	0.03468
2:217563651:A:G	50	100	1	0.0118
2:217563847:C:T	50	100	1	0.01307
2:217563910:G:A	50	100	0.86	0.03486
2:217564081:C:T	50	100	1	0.01561
2:217564338:C:A	50	96	0.9	0.1048
2:217564366:C:A	50	100	1	0.04666
2:217564569:C:T	50	100	1	0.3083
2:217564788:T:A	50	100	1	0.03468
2:217564812:A:C	50	100	0.97	0.02578
2:217565206:T:C	50	100	1	0.0118
2:217565637:C:T	50	98	1	0.01216
2:217565783:T:G	50	100	0.99	0.2649
2:217566139:C:T	50	100	1	0.03885
2:217566188:G:A	50	100	1	0.01761
2:217566200:G:A	50	100	0.98	0.1788
2:217566240:G:T	50	100	1	0.03558
2:217566441:C:T	50	100	1	0.03123
2:217566474:T:G	50	98	0.86	0.03014
2:217566776:T:C	50	100	1	0.03123
2:217567118:G:A	50	100	0.99	0.07462
2:217567119:T:C	50	100	0.98	0.2413
2:217567432:C:T	50	100	1	0.03468
2:217567680:G:T	50	100	1	0.03141
2:217567850:G:A	50	100	1	0.03486
2:217568441:G:A	50	96	0.94	0.4606
2:217568801:T:C	50	100	0.97	0.1485
2:217568812:T:G	50	100	1	0.0216
2:217569370:T:A	50	100	1	0.01471
2:217569426:C:A	50	100	1	0.01471
2:217570402:G:A	50	100	1	0.01471
2:217571229:C:T	50	100	1	0.01471
2:217571884:T:C	50	100	1	0.03322
2:217572193:C:T	50	100	0.99	0.352
2:217572377:A:C	50	100	1	0.01561
2:217572513:T:C	50	100	1	0.0236
2:217572625:C:T	50	98	0.71	0.01035
2:217572730:G:A	50	100	0.99	0.3355
2:217573341:T:C	50	100	1	0.01961
2:217573379:A:G	50	100	1	0.01471
2:217573409:T:A	50	100	1	0.01471
2:217573819:G:A	50	100	0.98	0.01652
2:217574120:C:T	50	100	0.99	0.187
2:217574304:C:A	50	100	0.99	0.1429
2:217574359:T:C	50	100	0.99	0.3486
2:217574361:C:T	50	100	0.99	0.3486
2:217576402:A:G	50	100	1	0.01289
2:217576418:A:G	50	100	1	0.01471
2:217577588:G:A	50	100	1	0.02723
2:217577589:C:T	50	100	1	0.01471
2:217577776:T:G	50	100	0.99	0.3936
2:217577902:C:T	50	100	0.95	0.01471
2:217578234:C:T	50	100	1	0.0187
2:217578235:G:A	50	100	0.96	0.07208
2:217578507:C:T	50	100	1	0.0187
2:217578537:C:T	50	100	1	0.0187
2:217578544:G:C	50	100	1	0.01471
2:217578741:T:G	50	100	0.99	0.2653
2:217578938:G:A	50	100	1	0.01471
2:217579257:C:A	50	100	1	0.01906
2:217579468:G:A	50	100	0.99	0.2809
2:217579638:C:T	50	100	1	0.1641
2:217579923:T:C	50	100	0.98	0.03922
2:217579983:C:G	50	100	1	0.01289
2:217579984:T:A	50	100	1	0.01289
2:217580437:C:T	50	98	0.78	0.01362
2:217580615:G:A	50	100	1	0.01452
2:217580650:C:A	50	100	1	0.03377
2:217580807:C:T	50	100	0.99	0.3782
2:217580919:G:T	50	100	1	0.01924
2:217581124:G:A	50	100	0.9	0.01398
2:217581339:G:A	50	100	1	0.03141
2:217581367:T:C	50	100	1	0.03141
2:217581410:A:G	50	100	1	0.01452
2:217581509:G:A	50	96	0.95	0.4802
2:217581641:C:G	50	100	1	0.01362
2:217581681:A:G	50	100	1	0.01943
2:217581891:G:A	50	100	1	0.01452
2:217582765:T:G	50	100	0.99	0.03577
2:217582818:G:A	50	100	1	0.01961
2:217582898:C:T	50	100	1	0.01289
2:217583317:T:C	50	100	0.91	0.05755
2:217583466:G:A	50	100	1	0.01452
2:217583488:C:A	50	98	1	0.02433
2:217583859:G:A	50	100	0.9	0.0374
2:217583878:T:C	50	100	1	0.01053
2:217584093:G:A	50	100	1	0.09023
2:217584190:G:T	50	100	1	0.02941
2:217584452:C:T	50	100	1	0.01089
2:217584714:G:C	50	100	1	0.02215
2:217584792:G:A	50	100	0.91	0.02033
2:217584816:C:T	50	100	1	0.3673
2:217585256:A:G	50	100	1	0.02215
2:217585264:G:C	50	100	1	0.3745
2:217585451:T:C	50	100	1	0.3747
2:217585464:C:G	50	100	1	0.03032
2:217585867:C:T	50	100	1	0.04412
2:217586078:T:C	50	100	1	0.01089
2:217586253:C:A	50	100	1	0.01471
2:217586257:C:T	50	100	0.9	0.02397
2:217587016:C:A	50	100	1	0.0216
2:217587111:T:G	50	100	0.99	0.374
2:217587369:A:G	50	100	1	0.3742
2:217587620:A:G	50	100	1	0.04466
2:217587667:G:A	50	100	1	0.01471
2:217587997:C:T	50	100	1	0.01471
2:217588092:T:C	50	98	0.75	0.01452
2:217588321:C:T	50	100	1	0.04121
2:217588378:A:G	50	100	1	0.01471
2:217588515:T:C	50	100	0.91	0.01489
2:217588769:C:T	50	98	0.82	0.01616
2:217588916:T:A	50	100	1	0.07771
2:217589043:C:T	50	100	1	0.05628
2:217589415:A:C	50	100	0.98	0.1759
2:217589505:A:C	50	100	1	0.01471
2:217589530:G:A	50	100	1	0.02142
2:217589669:T:C	50	100	1	0.0216
2:217589850:A:G	50	98	0.62	0.02197
2:217589933:T:G	50	100	1	0.02306
2:217590091:C:T	50	100	1	0.01471
2:217590196:A:G	50	100	1	0.01471
2:217590263:C:G	50	100	0.96	0.07407
2:217590388:T:C	50	100	1	0.01271
2:217590398:G:T	50	100	1	0.01053
2:217590533:A:T	50	96	0.95	0.03086
2:217590818:T:G	50	100	1	0.02142
2:217591324:G:T	50	100	1	0.01452
2:217591518:G:T	50	100	1	0.01452
2:217591697:A:G	50	100	1	0.08388
2:217591857:G:A	50	100	1	0.0492
2:217592031:G:A	50	100	1	0.04902
2:217592058:C:T	50	100	0.96	0.07244
2:217592198:G:A	50	100	1	0.02015
2:217592205:A:G	50	100	1	0.08805
2:217592296:A:G	50	100	1	0.02015
2:217592394:G:A	50	100	1	0.01434
2:217592813:C:A	50	100	1	0.02215
2:217592876:T:G	50	100	0.99	0.3588
2:217593225:A:G	50	100	0.97	0.3807
2:217593306:T:C	50	100	0.99	0.07716
2:217593327:G:T	50	100	1	0.01452
2:217593384:G:A	50	100	1	0.01452
2:217593388:G:A	50	100	0.98	0.1727
2:217593624:A:G	50	100	0.98	0.08769
2:217593662:T:C	50	100	0.84	0.01053
2:217593923:G:A	50	100	0.96	0.07298
2:217594447:T:C	50	100	0.98	0.01997
2:217594623:G:A	50	100	0.96	0.07734
2:217595228:G:A	50	100	1	0.01452
2:217595418:A:G	50	100	1	0.02052
2:217595439:T:C	50	100	1	0.02052
2:217595898:C:T	50	96	0.85	0.2333
2:217596087:A:G	50	100	0.91	0.04357
2:217596683:C:T	50	100	0.98	0.1509
2:217597060:A:T	50	100	0.96	0.02251
2:217597069:T:C	50	100	0.98	0.268
2:217597193:T:C	50	100	0.99	0.01888
2:217597617:A:G	50	100	0.98	0.2792
2:217597865:C:A	50	100	0.95	0.02959
2:217598585:G:T	50	100	1	0.01598
2:217598598:C:T	50	100	0.99	0.2422
2:217598637:C:T	50	100	1	0.0118
2:217598686:A:T	50	100	1	0.01598
2:217598695:G:T	50	100	1	0.01598
2:217598788:G:T	50	100	0.99	0.01906
2:217598891:C:T	50	100	1	0.01634
2:217599230:G:A	50	100	1	0.0167
2:217599288:G:A	50	100	1	0.03613
2:217599331:A:G	50	100	0.98	0.2781
2:217599712:C:T	50	100	1	0.02778
2:217599923:G:A	50	100	1	0.02741
2:217599929:G:A	50	100	0.96	0.0305
2:217600299:C:A	50	100	1	0.02741
2:217600347:C:A	50	100	1	0.0345
2:217600639:T:C	50	100	1	0.01162
2:217600997:A:C	50	100	0.99	0.01362
2:217601076:C:T	50	100	1	0.01943
2:217601219:A:G	50	100	1	0.09568
2:217601498:T:C	50	100	0.99	0.3048
2:217601717:G:A	50	98	1	0.05211
2:217601765:C:T	50	100	0.99	0.06191
2:217602252:T:C	50	100	1	0.01162
2:217602314:A:C	50	100	0.99	0.3045
2:217602481:C:T	50	100	0.99	0.05138
2:217602491:T:C	50	100	0.99	0.11
2:217602783:G:C	50	100	0.99	0.1062
2:217602816:G:A	50	96	0.78	0.0158
2:217603015:A:C	50	100	0.94	0.01162
2:217603164:G:A	50	100	1	0.02741
2:217603633:T:C	50	100	1	0.01943
2:217603686:T:C	50	100	0.97	0.05882
2:217603752:T:C	50	100	1	0.01779
2:217603828:G:A	50	100	0.99	0.0512
2:217604316:C:G	50	100	1	0.03631
2:217604425:C:T	50	100	1	0.02741
2:217604523:G:C	50	98	0.87	0.01816
2:217604590:C:T	50	100	1	0.03631
2:217605150:T:C	50	100	1	0.01943
2:217605343:T:C	50	100	1	0.03631
2:217605358:C:T	50	100	1	0.03667
2:217605692:G:T	50	100	0.99	0.06954
2:217605757:A:T	50	100	0.99	0.01344
2:217605843:C:T	50	100	1	0.01979
2:217606152:G:A	50	100	1	0.01162
2:217606507:T:C	50	100	0.99	0.06663
2:217607285:G:A	50	100	0.99	0.03395
2:217607449:C:T	50	100	0.99	0.303
2:217607643:T:C	50	100	0.99	0.0374
2:217607744:C:G	50	100	0.98	0.2618
2:217608003:G:C	50	100	0.99	0.03395
2:217608033:C:T	50	100	1	0.0118
2:217608286:G:A	50	100	1	0.02741
2:217608475:T:C	50	100	0.98	0.1984
2:217608572:T:C	50	100	0.98	0.3036
2:217609060:T:A	50	100	0.98	0.01652
2:217609202:T:C	50	100	0.97	0.1556
2:217609244:G:A	50	100	1	0.01924
2:217609328:C:T	49	100	1	0.02741
2:217609354:C:G	50	96	0.64	0.01434
2:217609469:C:T	50	100	0.95	0.15310000000000001
2:217609481:G:A	50	100	0.61	0.0325
2:217609633:T:C	50	100	0.99	0.03014
2:217609714:C:G	50	100	0.97	0.3117
2:217609735:C:T	50	100	1	0.03032
2:217609866:A:G	50	100	0.99	0.03722
2:217610173:C:T	50	100	1	0.01761
2:217610192:G:T	50	100	0.98	0.01634
2:217610486:G:T	50	100	0.68	0.01471
2:217610955:G:A	50	100	1	0.01924
2:217611457:T:G	50	100	1	0.02106
2:217611480:A:G	50	100	0.99	0.01162
2:217611829:T:C	50	100	0.95	0.04648
2:217612150:C:A	50	100	0.99	0.03431
2:217612230:T:C	50	98	0.94	0.4486
2:217612611:G:T	50	100	1	0.01761
2:217612707:G:A	50	100	1	0.04902
2:217612725:T:C	50	94	0.91	0.0581
2:217612772:A:T	50	100	1	0.06663
2:217612786:A:G	50	100	0.97	0.118
2:217612942:G:C	50	100	0.97	0.3132
2:217612967:C:G	50	100	0.97	0.3121
2:217612991:T:C	50	100	0.97	0.3125
2:217613621:G:A	50	100	0.98	0.1053
2:217613653:G:T	50	100	0.99	0.06645
2:217613810:G:A	50	100	0.86	0.01452
2:217613865:C:T	50	100	0.97	0.124
2:217613914:C:T	50	100	0.97	0.124
2:217613981:T:C	50	100	0.97	0.124
2:217613987:T:C	50	100	0.97	0.124
2:217614046:G:A	50	100	0.95	0.01924
2:217614221:T:C	50	100	0.92	0.0443
2:217614369:T:C	50	100	1	0.03613
2:217614449:C:T	50	100	0.95	0.02542
2:217614450:G:A	50	100	0.98	0.1055
2:217614473:G:A	50	100	0.96	0.1058
2:217614537:G:A	50	100	1	0.03613
2:217614992:C:T	50	100	0.98	0.1053
2:217615066:A:G	50	100	0.98	0.1053
2:217615068:C:T	50	100	0.92	0.01452
2:217615215:C:T	50	100	0.98	0.1055
2:217615507:T:G	50	100	0.97	0.1102
2:217615639:C:A	50	100	0.93	0.01761
2:217615677:C:A	50	98	0.98	0.1055
2:217615737:A:G	50	100	0.94	0.03177
2:217615743:C:T	50	100	0.83	0.0236
2:217616089:C:A	50	100	0.96	0.1062
2:217616317:T:A	50	100	0.96	0.09023
2:217616446:G:A	50	100	0.98	0.02088
2:217616456:A:G	50	100	0.96	0.0846
2:217616474:A:T	50	100	1	0.02015
2:217616547:T:C	50	100	0.86	0.01089
2:217616563:C:A	50	100	0.95	0.0935
2:217616829:C:T	50	100	0.96	0.09223
2:217616894:G:C	50	100	0.93	0.2858
2:217616910:A:G	50	100	0.96	0.08878
2:217616945:T:A	50	100	0.95	0.0354
2:217617264:A:G	50	100	0.94	0.2838
2:217617276:C:A	50	100	0.91	0.05501
2:217617313:G:A	50	100	0.95	0.08606
2:217617368:A:C	45	75.6	0.62	0.2961
2:217617372:A:C	48	93.8	0.81	0.06954
2:217617374:A:C	48	93.8	0.91	0.0817
2:217617376:A:C	48	91.7	0.91	0.08152
2:217617378:A:C	49	93.9	0.94	0.08224
2:217617380:A:C	49	93.9	0.94	0.07807
2:217617382:A:C	49	98	0.94	0.07898
2:217617384:A:C	49	93.9	0.95	0.08715
2:217617386:A:C	48	97.9	0.85	0.0394
2:217617464:A:G	50	98	0.95	0.08479
2:217617529:C:T	50	100	0.97	0.04158
2:217617565:A:T	50	100	0.97	0.04194
2:217617733:A:G	50	100	0.97	0.04176
2:217618097:T:C	50	100	0.96	0.01598
2:217618114:A:G	50	100	0.96	0.0325
2:217618213:G:T	50	100	0.96	0.03522
2:217619037:A:T	50	98	0.98	0.1253
2:217619044:G:A	50	100	0.98	0.1275
2:217619052:T:C	50	100	0.98	0.1503
2:217619447:C:T	50	100	1	0.01053
2:217619554:C:A	50	100	0.98	0.01834
2:217619665:G:A	50	100	0.97	0.1431
2:217619842:G:A	50	98	0.75	0.01271
2:217620147:A:G	50	100	0.91	0.01144
2:217620695:C:T	50	98	0.99	0.05011
2:217621768:G:A	50	100	0.71	0.01162
2:217621901:T:C	50	100	1	0.0443
2:217621945:G:A	50	100	0.98	0.1275
2:217622747:C:T	50	100	0.98	0.06427
2:217623166:A:G	50	100	1	0.01543
2:217624084:A:G	50	100	0.87	0.0118
2:217624139:A:G	50	100	0.94	0.04956
2:217624149:C:T	50	100	0.72	0.01816
2:217625260:G:A	50	100	0.97	0.05374
2:217626306:G:C	50	100	1	0.04448
2:217626852:G:A	50	100	0.99	0.1175
2:217628156:A:G	50	100	0.98	0.01216
2:217628207:C:A	50	100	0.74	0.02124
2:217628895:C:T	50	100	0.99	0.05029
2:217629680:A:C	50	100	0.99	0.01053
2:217631232:G:A	50	100	0.99	0.0512
2:217631495:C:T	50	100	0.89	0.01325
2:217633668:T:G	50	100	0.96	0.02869
2:217633871:G:T	50	96	1	0.1278
2:217635351:C:A	50	100	0.96	0.03558
2:217635408:G:A	50	100	0.98	0.04176
2:217635420:G:A	50	100	0.99	0.08751
2:217635575:T:C	50	100	0.99	0.08642
2:217635675:C:T	50	100	0.89	0.02033
2:217635782:G:A	50	100	0.99	0.1196
2:217635944:T:C	50	100	0.99	0.08751
2:217635975:A:G	50	100	0.62	0.0158
2:217636454:G:A	50	100	0.98	0.06481
2:217636697:A:G	50	100	0.98	0.08769
2:217636774:C:T	50	100	1	0.03413
2:217636792:T:C	50	100	1	0.02052
2:217636848:G:A	50	100	1	0.03431
2:217637230:A:G	50	100	0.99	0.08787
2:217637678:G:A	50	100	0.98	0.06481
2:217638026:T:A	47	97.9	0.94	0.0256
2:217638684:C:T	50	100	0.93	0.01398
2:217638862:C:G	50	100	1	0.03377
2:217639413:G:A	50	100	0.92	0.04031
2:217640264:T:G	50	100	1	0.03395
2:217641188:A:G	50	100	1	0.01943
2:217641241:A:G	50	100	0.99	0.1895
2:217641262:C:G	50	100	0.98	0.02977
2:217641364:C:T	50	100	1	0.04139
2:217641469:C:T	50	100	1	0.01906
2:217641572:T:C	50	100	1	0.01961
2:217641612:C:A	50	100	1	0.01797
2:217641689:A:G	50	100	0.99	0.1897
2:217641862:T:C	50	100	1	0.03359
2:217642331:G:T	50	100	0.98	0.04503
2:217642376:G:A	50	100	1	0.01616
2:217643390:A:G	50	100	0.96	0.02977
2:217643432:C:G	50	100	1	0.04557
2:217644165:C:G	50	100	1	0.01307
2:217645225:T:A	50	100	0.9	0.01707
2:217645238:A:G	50	100	0.99	0.01362
2:217645346:T:C	50	100	0.98	0.205
2:217645381:T:C	50	100	0.96	0.04575
2:217645573:C:T	50	100	0.97	0.06373
2:217645906:C:T	50	100	0.97	0.063
2:217645907:A:G	50	100	0.97	0.09877
2:217646051:T:G	50	100	0.91	0.01289
2:217646062:G:T	50	100	0.97	0.01906
2:217646099:C:G	50	100	0.97	0.1238
2:217646169:A:T	50	100	0.98	0.08079
2:217646524:C:T	50	100	1	0.01616
2:217646941:G:C	50	100	0.98	0.08061
2:217647148:G:C	50	100	1	0.01616
2:217647646:A:G	50	98	0.97	0.2039
2:217647875:A:G	50	98	0.96	0.1229
2:217648304:T:C	50	100	0.95	0.03686
2:217648569:A:G	50	100	0.94	0.1044
2:217649255:A:G	50	100	1	0.03468
2:217649782:G:A	50	100	0.98	0.2155
2:217649909:T:C	50	100	0.97	0.05029
2:217649951:C:T	50	100	0.94	0.04394
2:217649965:G:A	50	100	0.94	0.0354
2:217651324:C:T	50	100	0.97	0.04357
2:217651383:C:T	50	100	0.93	0.04121
2:217651929:C:T	50	100	0.97	0.04357
2:217652246:T:C	50	100	0.92	0.04285
2:217652421:C:T	50	100	0.98	0.07825
2:217652707:A:G	50	100	0.92	0.04103
2:217652996:C:T	50	100	0.97	0.2159
2:217653018:C:T	50	100	0.96	0.06373
2:217653931:C:T	50	100	0.98	0.03794
2:217653957:G:T	50	100	0.97	0.09568
2:217654085:C:A	50	100	0.92	0.0374
2:217654163:T:A	50	100	0.97	0.09495
2:217654271:C:T	50	100	0.96	0.05991
2:217654639:C:T	50	100	0.99	0.1091
2:217655182:G:A	50	100	1	0.01325
2:217656652:C:T	50	100	1	0.01834
2:217657396:T:C	50	96	0.86	0.02505
2:217657659:C:G	50	100	1	0.01325
2:217657831:A:G	50	100	0.93	0.02342
2:217657907:C:T	50	100	0.98	0.07807
2:217658439:A:G	50	100	0.98	0.1187
2:217658599:C:T	50	100	0.94	0.02596
2:217658834:C:G	50	100	0.97	0.03958
2:217658853:T:C	50	100	0.98	0.1402
2:217659109:G:T	50	100	0.99	0.2155
2:217659470:A:T	50	100	0.97	0.03958
2:217659700:A:T	50	100	1	0.01852
2:217659757:C:T	50	100	0.97	0.03958
2:217660200:T:C	50	100	0.73	0.02052
2:217660221:T:A	50	100	0.97	0.1017
2:217660243:C:T	50	100	0.99	0.03486
2:217661265:A:T	50	96	0.79	0.05338
2:217661697:G:C	50	100	0.94	0.03885
2:217662428:C:T	50	100	1	0.01852
2:217662759:C:T	50	100	0.99	0.08261
2:217663169:C:T	50	100	0.97	0.0659
2:217663470:A:G	50	100	0.96	0.1077
2:217664116:G:A	50	100	0.96	0.03341
2:217664542:G:A	50	100	0.91	0.03813
2:217664703:A:C	48	77.1	0.93	0.04503
2:217664707:A:C	45	80	0.9	0.2749
2:217664708:A:C	48	87.5	0.76	0.05773
2:217664711:A:C	45	82.2	0.86	0.2053
2:217664712:A:C	47	89.4	0.84	0.1033
2:217664715:C:A	45	82.2	0.87	0.1757
2:217664720:A:C	46	95.7	0.92	0.09731
2:217664721:A:C	49	100	0.92	0.03086
2:217664857:T:A	50	100	0.91	0.03232
2:217664961:G:C	50	100	0.97	0.07426
2:217665358:A:T	50	94	0.78	0.04793
2:217665582:G:T	50	100	0.95	0.01344
2:217665587:C:T	50	100	0.86	0.02197
2:217665661:C:G	50	100	0.94	0.03014
2:217665937:C:T	50	100	0.97	0.2141
2:217666072:G:C	50	100	0.95	0.04067
2:217666142:C:T	50	100	0.97	0.1082
2:217666993:T:C	50	100	0.95	0.1075
2:217667034:A:G	50	100	1	0.0187
2:217667642:T:C	50	100	0.98	0.03468
2:217667701:A:G	50	100	0.96	0.04176
2:217668369:T:C	50	100	0.86	0.02251
2:217668468:A:G	50	100	0.97	0.02233
2:217668617:G:A	50	100	0.97	0.1098
2:217668760:C:T	50	100	0.97	0.04339
2:217669001:A:G	43	100	0.99	0.01253
2:217669296:A:G	50	100	1	0.0187
2:217669478:G:T	50	100	0.68	0.02015
2:217669661:G:A	50	100	0.97	0.04339
2:217669903:T:C	50	100	1	0.01852
2:217670481:T:C	50	100	0.66	0.01997
2:217670506:C:T	50	100	0.99	0.08224
2:217670559:A:C	50	100	0.97	0.04303
2:217671086:A:G	50	100	0.77	0.02033
2:217671528:C:G	50	98	0.89	0.09041
2:217671726:G:A	50	92	0.8	0.3183
2:217671790:T:G	50	100	0.99	0.03776
2:217671932:G:A	50	98	0.97	0.2255
2:217672271:T:A	50	100	0.98	0.1836
2:217672286:C:T	49	100	0.99	0.2086
2:217672376:A:G	50	100	0.96	0.09641
2:217672630:G:A	50	96	0.87	0.1251
2:217672832:G:A	50	100	0.99	0.2271
2:217673041:C:G	50	100	0.99	0.2264
2:217673681:G:A	50	100	1	0.01289
2:217673941:C:T	50	100	0.92	0.03686
2:217674125:T:C	50	100	0.99	0.01162
2:217674387:A:G	50	100	0.95	0.02505
2:217674730:G:A	50	100	0.98	0.2075
2:217674879:G:T	49	100	0.9	0.0492
2:217675117:T:C	50	100	0.98	0.2099
2:217675356:G:A	50	98	0.97	0.1156
2:217675516:T:G	50	100	1	0.02306
2:217676159:T:A	50	100	0.99	0.0118
2:217676201:G:A	50	98	0.98	0.2081
2:217676314:G:A	50	96	0.94	0.4644
2:217676383:G:A	50	92	0.98	0.2081
2:217676499:T:C	50	100	0.98	0.2101
2:217676516:C:T	50	100	0.98	0.2081
2:217676704:T:C	50	100	0.98	0.2081
2:217676988:T:A	50	100	0.94	0.04067
2:217677038:G:A	49	100	0.96	0.02469
2:217677131:A:G	47	78.7	0.98	0.04121
2:217677190:T:C	50	100	0.96	0.01398
2:217677212:G:C	50	100	0.97	0.2079
2:217677218:G:A	49	98	0.82	0.1501
2:217677623:G:A	50	100	0.99	0.03195
2:217677686:C:T	50	100	0.98	0.2062
2:217677790:A:C	50	98	0.98	0.1532
2:217677869:G:C	50	100	0.98	0.2062
2:217677926:T:C	50	100	0.98	0.2062
2:217678189:G:A	50	100	0.95	0.03667
2:217678453:G:A	50	100	0.93	0.01834
2:217678563:T:C	50	100	0.98	0.2042
2:217678577:C:T	50	100	0.96	0.03686
2:217678707:T:C	50	100	0.98	0.2041
2:217678848:C:A	50	100	0.99	0.01162
2:217679169:A:G	50	100	0.95	0.04557
2:217679185:T:G	50	98	0.98	0.1995
2:217679262:T:A	50	100	0.91	0.03649
2:217679549:A:G	50	100	0.88	0.01307
2:217680060:G:T	50	90	0.97	0.2046
2:217680072:T:A	50	82	0.96	0.2033
2:217680231:C:A	50	98	0.94	0.01017
2:217680687:A:G	50	98	0.64	0.01816
2:217681494:G:T	50	100	0.62	0.02088
2:217681577:G:A	50	100	0.99	0.01053
2:217681846:T:C	50	100	0.98	0.03813
2:217682612:C:T	50	98	0.82	0.04103
2:217682761:A:C	50	100	0.81	0.03976
2:217683140:T:C	50	100	0.78	0.01997
2:217683397:G:T	50	100	0.99	0.01307
2:217684447:C:T	50	100	1	0.03177
2:217684720:C:T	50	100	0.96	0.02778
2:217684725:G:A	50	98	0.94	0.2279
2:217684732:G:A	50	98	0.95	0.2275
2:217685568:C:T	50	100	0.98	0.0492
2:217685964:T:C	50	100	0.93	0.01888
2:217686001:A:G	50	100	0.96	0.04067
2:217686307:A:G	50	100	0.97	0.1196
2:217686963:G:A	50	100	0.98	0.01688
2:217687899:T:C	50	100	1	0.02814
2:217688090:C:T	50	100	0.98	0.04394
2:217688394:A:C	50	100	0.98	0.01688
2:217688519:A:G	50	100	0.98	0.0443
2:217688546:G:A	50	100	0.94	0.02106
2:217689655:A:G	50	100	1	0.02306
2:217689762:T:C	50	100	0.98	0.01797
2:217690416:T:C	50	100	1	0.02306
2:217691540:A:G	50	98	0.96	0.03558
2:217691806:C:T	50	100	0.99	0.01598
2:217691977:G:A	50	100	0.78	0.02015
2:217691993:C:T	50	100	0.78	0.0118
2:217692028:C:A	50	100	0.98	0.1538
2:217692654:C:T	50	100	0.83	0.0167
2:217692964:T:G	50	100	0.98	0.01471
2:217693784:G:A	50	100	1	0.02306
2:217694378:C:G	50	100	0.74	0.03304
2:217694622:T:G	50	98	0.97	0.05065
2:217694815:T:C	50	100	0.98	0.01797
2:217695935:C:T	50	100	0.98	0.01797
2:217695971:T:C	50	100	0.98	0.01797
2:217696000:G:A	50	100	0.95	0.01434
2:217696024:G:C	50	100	0.97	0.0443
2:217696308:C:T	50	100	0.98	0.01797
2:217696462:G:A	50	100	0.96	0.03105
2:217697057:T:C	50	100	1	0.02306
2:217697258:T:G	50	100	0.85	0.01979
2:217697373:T:C	50	98	0.97	0.4286
2:217697430:T:G	50	100	0.98	0.01797
2:217697441:T:C	50	100	0.88	0.02669
2:217698125:G:A	50	100	1	0.02306
2:217698144:C:T	50	100	1	0.0216
2:217698743:G:A	50	98	0.96	0.2306
2:217699041:G:A	50	100	0.97	0.01725
2:217699466:G:A	50	100	0.97	0.01725
2:217699910:C:G	50	100	0.98	0.1485
2:217700569:T:C	50	100	0.97	0.0158
2:217700750:C:T	49	95.9	0.9	0.04611
2:217701105:A:G	50	100	1	0.03341
2:217701501:A:G	50	100	0.97	0.04412
2:217701884:T:C	50	100	1	0.02306
2:217701972:G:A	50	100	1	0.02324
2:217702450:C:A	50	100	0.78	0.03377
2:217703721:A:G	50	100	0.97	0.04375
2:217705131:A:G	50	100	0.94	0.01344
2:217705449:C:T	50	100	1	0.02778
2:217705587:C:A	50	100	1	0.2017
2:217705714:A:G	50	100	0.98	0.01797
2:217706159:C:T	50	100	0.99	0.0158
2:217706457:C:T	50	100	0.98	0.01761
2:217706467:A:G	50	100	1	0.02306
2:217707053:T:C	50	100	0.96	0.01816
2:217707225:C:T	50	100	0.99	0.03086
2:217707321:C:T	50	100	1	0.03577
2:217708459:G:C	50	100	0.99	0.03177
2:217708644:T:C	50	98	0.97	0.2482
2:217708804:G:A	50	100	0.99	0.03431
2:217709038:T:G	50	100	0.99	0.0158
2:217709044:A:G	50	98	0.99	0.0354
2:217709108:C:T	50	100	0.99	0.04448
2:217709209:C:A	50	100	1	0.02306
2:217709210:C:T	50	98	0.96	0.03377
2:217709606:A:G	50	100	1	0.02142
2:217709780:G:C	50	100	0.96	0.01797
2:217709851:C:T	50	100	0.99	0.03395
2:217711027:T:C	50	100	1	0.0285
2:217711125:A:G	50	100	0.99	0.1505
2:217711206:G:A	50	100	1	0.1952
2:217711504:G:A	50	100	0.96	0.2052
2:217711512:A:G	50	100	1	0.01035
2:217711847:G:A	50	100	0.99	0.03105
2:217711883:T:C	50	96	0.91	0.0463
2:217712076:T:G	50	98	0.83	0.04267
2:217712219:T:C	50	98	0.99	0.05973
2:217712620:C:T	50	100	0.98	0.07426
2:217712734:T:C	50	100	0.95	0.04303
2:217712852:T:A	50	100	0.85	0.01307
2:217713034:A:G	50	98	0.93	0.03359
2:217713095:C:G	50	98	0.94	0.03286
2:217713096:C:G	50	100	0.93	0.1567
2:217713312:C:T	50	96	0.95	0.1654
2:217713636:A:G	50	100	0.93	0.03776
2:217713733:A:G	50	94	0.94	0.2709
2:217713918:C:T	50	100	1	0.02269
2:217713954:T:C	50	100	0.99	0.0158
2:217714141:G:A	50	100	0.94	0.02215
2:217714295:C:G	50	100	0.99	0.01561
2:217714317:G:A	50	100	1	0.01307
2:217714410:G:A	50	100	1	0.02269
2:217714690:C:T	50	98	0.95	0.04539
2:217714788:G:T	50	100	0.98	0.1048
2:217715827:G:A	50	98	0.97	0.3851
2:217716382:C:T	50	100	0.95	0.02996
2:217717335:T:C	50	100	0.98	0.1407
2:217717385:A:G	50	100	1	0.01434
2:217718120:G:A	50	96	0.96	0.356
2:217718487:C:T	50	100	1	0.02487
2:217718644:C:T	50	100	0.96	0.02269
2:217718667:C:T	50	100	0.91	0.01943
2:217719222:C:T	50	98	0.99	0.1598
2:217719296:T:C	50	98	0.95	0.03014
2:217719462:T:C	50	98	0.99	0.1601
2:217719751:A:G	50	100	0.99	0.03214
2:217719853:A:G	50	100	0.98	0.08787
2:217720380:T:G	50	100	0.95	0.02179
2:217720389:G:T	50	100	1	0.02633
2:217720466:C:A	50	98	0.99	0.1583
2:217720490:A:T	50	98	0.97	0.325
2:217720704:A:G	50	100	0.99	0.03214
2:217721000:G:C	50	100	0.95	0.03014
2:217721188:A:T	50	98	0.99	0.03468
2:217721436:T:C	50	98	0.98	0.1349
2:217721750:C:T	50	100	0.83	0.03105
2:217721767:C:T	50	100	0.92	0.01943
2:217722264:T:C	50	100	1	0.02451
2:217722660:A:G	50	100	0.99	0.05664
2:217723269:A:G	50	100	0.99	0.05646
2:217723639:A:G	50	100	0.99	0.155
2:217723702:G:A	50	100	1	0.02269
2:217723888:C:T	50	100	1	0.01398
2:217724225:C:T	49	100	1	0.02288
2:217724236:T:G	50	100	0.99	0.159
2:217724253:G:A	50	100	0.98	0.1053
2:217724578:G:A	50	100	0.93	0.01797
2:217724613:A:G	50	100	0.99	0.1607
2:217724871:T:G	50	100	1	0.02451
2:217724947:A:G	50	100	0.99	0.02397
2:217725018:C:G	50	100	0.93	0.01797
2:217725062:T:G	50	100	0.98	0.03032
2:217725493:C:T	50	100	1	0.02269
2:217725809:C:T	50	100	0.97	0.02269
2:217725810:A:G	50	100	0.93	0.01797
2:217726215:C:T	50	100	1	0.03322
2:217726272:C:G	50	100	0.99	0.07879
2:217726483:C:T	50	100	0.77	0.0167
2:217726862:A:G	50	100	0.82	0.02088
2:217727533:C:G	50	100	1	0.03286
2:217727843:G:A	50	98	0.88	0.01144
2:217728057:A:G	50	98	1	0.1594
2:217728602:C:A	50	96	0.89	0.1373
2:217728762:C:T	50	100	1	0.0236
2:217728956:T:C	50	100	0.93	0.01797
2:217728984:T:C	50	100	0.93	0.01816
2:217729108:G:A	50	100	1	0.02269
2:217729520:T:C	50	100	0.99	0.03195
2:217729848:G:A	50	100	1	0.0236
2:217730517:A:G	50	100	0.98	0.06264
2:217731393:T:G	50	100	1	0.1614
2:217731441:G:A	50	100	0.76	0.01325
2:217731865:T:C	50	100	0.98	0.04539
2:217732455:G:A	50	100	0.99	0.02215
2:217732468:C:T	50	100	1	0.02288
2:217733338:G:A	50	100	1	0.01053
2:217733479:T:A	50	100	1	0.1389
2:217733688:G:A	50	100	1	0.01053
2:217734011:C:G	50	100	1	0.1389
2:217734226:G:A	50	96	0.88	0.04975
2:217734819:G:A	50	100	1	0.02469
2:217735497:C:T	50	100	1	0.1198
2:217735739:T:C	50	100	0.98	0.07534
2:217736581:T:C	50	100	1	0.02142
2:217736829:A:G	50	100	1	0.1011
2:217736988:G:A	50	100	1	0.02269
2:217737216:T:C	50	100	1	0.01507
2:217737359:A:G	50	100	1	0.02596
2:217737374:G:T	50	100	1	0.1009
2:217737410:T:C	50	100	0.99	0.09168
2:217737586:A:G	47	91.5	0.62	0.06972
2:217737588:A:G	50	98	0.75	0.02215
2:217737626:A:C	48	87.5	0.69	0.07117
2:217737646:G:A	50	100	1	0.02596
2:217737848:T:C	50	100	1	0.01053
2:217737894:C:A	50	100	1	0.02269
2:217737918:A:T	50	98	0.98	0.08479
2:217738074:C:A	50	100	1	0.05973
2:217738268:C:T	50	100	0.94	0.02397
2:217738810:T:C	50	100	0.98	0.02451
2:217738821:T:G	50	100	0.98	0.02487
2:217738857:G:A	50	100	0.75	0.0167
2:217739076:G:C	50	100	1	0.1031
2:217739524:A:C	50	100	0.98	0.02469
2:217739633:G:A	50	98	0.97	0.3479
2:217740264:C:T	50	100	0.8	0.04575
2:217740670:C:T	50	100	1	0.03286
2:217740718:G:T	50	100	0.87	0.01071
2:217740775:G:A	50	100	1	0.06046
2:217740806:G:A	50	100	1	0.02269
2:217740989:G:A	50	100	1	0.06046
2:217741118:T:C	50	100	1	0.06046
2:217741281:G:A	50	96	1	0.1607
2:217741380:C:A	50	100	1	0.0138
2:217741504:A:T	50	100	1	0.09332
2:217742300:T:C	50	100	1	0.02269
2:217742550:G:T	50	100	1	0.01053
2:217743583:T:C	50	98	0.89	0.01616
2:217744010:A:G	50	100	0.82	0.03794
2:217744040:C:A	50	100	0.99	0.1603
2:217744803:G:A	50	100	0.95	0.03849
2:217745212:C:A	50	100	0.94	0.0256
2:217745530:G:A	50	98	0.98	0.1609
2:217746270:C:T	50	98	0.84	0.1425
2:217746760:G:T	50	96	0.87	0.04829
2:217747063:C:A	50	100	1	0.02251
2:217747195:G:A	50	100	0.97	0.02179
2:217747285:G:A	50	100	0.99	0.02306
2:217747395:G:T	50	100	0.98	0.07607
2:217747734:G:A	50	100	1	0.06009
2:217747798:A:G	50	100	0.99	0.01053
2:217747811:T:C	50	98	0.96	0.01616
2:217748301:C:T	50	100	1	0.05955
2:217748422:T:C	50	100	0.9	0.02469
2:217748970:A:G	49	100	0.97	0.08569
2:217749054:C:T	50	100	0.96	0.09622
2:217749275:G:A	50	98	0.98	0.1603
2:217750260:C:G	50	100	0.95	0.04248
2:217750422:A:G	47	95.7	0.61	0.01344
2:217750502:T:A	39	92.3	0.96	0.1302
2:217750708:G:C	50	100	0.7	0.01943
2:217750788:G:A	50	100	0.96	0.1302
2:217750825:G:A	50	100	0.97	0.1605
2:217750868:C:T	50	98	0.88	0.1196
2:217750911:C:T	50	98	0.9	0.1431
2:217751910:C:T	50	100	0.96	0.1565
2:217752807:G:A	47	89.4	0.79	0.2012
2:217752899:G:A	50	98	0.91	0.02832
2:217752903:G:C	50	98	0.87	0.04339
2:217753001:C:G	50	100	0.67	0.01543
2:217753002:A:C	50	100	0.88	0.03214
2:217753258:T:G	50	100	0.76	0.01362
2:217753282:C:G	50	100	0.95	0.2188
2:217753430:G:A	50	100	0.91	0.01398
2:217753851:T:C	50	100	0.99	0.4911
2:217754092:T:C	50	100	0.98	0.09858
2:217754183:A:C	50	100	1	0.06536
2:217754208:A:C	50	98	0.99	0.02433
2:217754478:T:C	50	100	0.98	0.3495
2:217754556:A:T	50	100	1	0.01634
2:217754675:C:A	50	100	1	0.01289
2:217755075:C:A	50	100	1	0.01362
2:217755178:C:G	50	100	1	0.08969
2:217755438:G:A	50	100	0.97	0.1714
2:217755463:G:A	50	100	0.92	0.03359
2:217755546:T:C	50	100	0.96	0.03413
2:217755778:C:T	50	100	1	0.01362
2:217755829:C:T	50	100	0.97	0.1685
2:217755886:G:C	50	100	0.92	0.03341
2:217756083:C:G	50	100	1	0.01362
2:217756249:A:G	50	100	1	0.02959
2:217756304:C:T	50	100	0.97	0.05065
2:217756535:C:T	50	100	1	0.01289
2:217756664:C:T	50	100	1	0.01289
2:217757302:C:T	50	100	0.99	0.173
2:217757393:A:G	50	100	0.99	0.2346
2:217757569:T:C	49	98	1	0.4907
2:217757724:T:C	50	100	0.99	0.02106
2:217757789:A:G	50	100	0.98	0.04012
2:217758165:C:T	50	98	1	0.06572
2:217758586:C:A	50	98	1	0.06554
2:217758766:T:C	50	100	0.99	0.1728
2:217759335:A:G	50	100	1	0.01307
2:217759456:G:A	50	100	1	0.01307
2:217759667:C:T	50	100	1	0.06572
2:217759720:T:A	50	100	1	0.01307
2:217759921:A:G	50	100	0.99	0.3204
2:217760115:T:C	50	100	0.97	0.03322
2:217760572:T:C	50	100	0.96	0.03304
2:217760858:T:C	50	98	1	0.06554
2:217761064:A:G	50	100	1	0.3586
2:217761113:C:T	50	100	1	0.01307
2:217761292:C:G	50	100	0.97	0.03322
2:217761691:G:T	50	100	1	0.1828
2:217761752:G:A	50	100	0.99	0.4864
2:217762024:C:T	50	100	0.97	0.03322
2:217762214:G:T	50	100	1	0.01398
2:217762385:A:G	50	98	1	0.2525
2:217762526:T:A	50	100	0.79	0.01398
2:217763071:C:T	50	100	0.99	0.1712
2:217763095:A:G	50	100	0.99	0.4911
2:217763161:C:A	50	100	1	0.189
2:217763162:G:A	50	100	1	0.4866
2:217763397:C:A	50	100	1	0.1872
2:217763726:G:T	50	100	1	0.0138
2:217763869:G:A	50	100	1	0.06572
2:217764055:T:C	50	100	0.93	0.01707
2:217764105:G:T	50	98	1	0.06554
2:217764120:T:C	50	100	0.99	0.3615
2:217764212:C:T	50	100	1	0.0138
2:217764234:C:T	50	100	1	0.06554
2:217764293:G:A	50	100	1	0.3577
2:217764324:A:T	50	100	0.99	0.4517
2:217764436:G:A	50	98	0.96	0.02124
2:217764477:T:A	50	100	1	0.0138
2:217764552:T:C	50	100	1	0.3578
2:217764740:G:A	50	100	1	0.3577
2:217764823:A:C	50	100	1	0.3733
2:217764957:A:G	50	100	1	0.3577
2:217765109:A:C	50	100	1	0.3582
2:217765163:A:T	50	100	0.9	0.01307
2:217765266:C:A	50	100	0.99	0.1563
2:217765542:T:A	50	100	1	0.358
2:217765629:T:A	50	100	0.97	0.01943
2:217765876:C:T	50	100	1	0.358
2:217766049:C:T	50	100	0.97	0.03341
2:217766174:G:A	50	100	1	0.01271
2:217766199:G:C	50	100	0.91	0.01289
2:217766376:T:G	50	100	1	0.374
2:217766753:C:T	50	100	0.91	0.01289
2:217766818:C:T	50	100	0.91	0.01289
2:217767110:G:A	50	100	1	0.01253
2:217767154:C:T	50	100	1	0.01416
2:217767310:G:A	50	100	0.91	0.01289
2:217767387:G:A	50	100	1	0.3509
2:217767476:A:C	50	100	1	0.3562
2:217767774:A:C	50	100	0.96	0.02197
2:217767919:T:A	50	100	1	0.01561
2:217768116:T:C	50	100	1	0.4926
2:217768126:A:C	50	100	1	0.4926
2:217768150:T:A	50	100	1	0.3511
2:217768179:C:T	50	100	0.99	0.1649
2:217768201:C:T	50	100	0.92	0.01325
2:217768258:G:A	50	100	1	0.3513
2:217768506:G:C	50	100	1	0.3511
2:217768512:T:C	50	100	1	0.3511
2:217768682:G:A	50	100	0.98	0.01997
2:217768760:C:T	50	100	0.95	0.03286
2:217769274:C:T	50	100	0.89	0.01652
2:217769296:T:C	50	100	0.98	0.1792
2:217769353:T:C	50	100	0.91	0.01253
2:217769588:T:C	50	100	0.99	0.1672
2:217769898:C:T	50	100	0.99	0.4679
2:217769916:A:G	50	100	1	0.3691
2:217770023:A:C	50	100	0.94	0.01289
2:217770269:A:G	50	100	0.99	0.4985
2:217770715:C:T	50	100	0.97	0.01289
2:217771117:C:T	50	100	0.98	0.2954
2:217771311:T:C	50	100	0.98	0.2954
2:217771436:T:C	50	100	0.97	0.01289
2:217771485:T:C	50	100	0.99	0.283
2:217771554:C:G	50	100	0.99	0.4524
2:217771625:A:G	50	100	0.99	0.4517
2:217771713:C:T	50	100	0.99	0.4523
2:217771721:T:C	50	100	0.99	0.4871
2:217771792:G:C	50	100	0.93	0.03268
2:217771973:G:T	50	100	0.98	0.4247
2:217772157:T:C	50	98	0.93	0.03304
2:217772468:G:A	50	100	0.94	0.03141
2:217772484:A:G	50	100	0.96	0.2478
2:217772648:G:T	50	100	0.99	0.4403
2:217772655:G:A	50	98	0.98	0.465
2:217772694:A:T	50	94	0.75	0.06137
2:217772713:C:A	50	100	0.99	0.441
2:217772859:G:A	50	100	0.98	0.06826
2:217772890:T:C	50	98	0.96	0.05338
2:217772902:C:T	50	98	0.93	0.01253
2:217772973:T:G	50	100	1	0.03322
2:217773121:C:T	50	100	0.98	0.04121
2:217773185:C:G	50	100	0.99	0.4953
2:217773371:G:A	50	100	1	0.01398
2:217773453:T:C	50	98	0.98	0.2044
2:217774071:T:A	50	96	0.77	0.2026
2:217774183:G:A	50	100	0.98	0.04121
2:217774436:C:T	50	96	0.98	0.4936
2:217774596:C:T	50	100	0.98	0.04121
2:217774753:T:G	50	100	0.98	0.04121
2:217774852:T:A	50	100	0.98	0.04121
2:217774906:C:A	50	100	0.97	0.04121
2:217775171:G:A	50	100	0.96	0.04212
2:217775275:A:G	50	100	0.93	0.05664
2:217775322:T:C	50	98	0.98	0.4241
2:217775343:T:G	50	98	0.96	0.01271
2:217775433:G:C	50	98	0.98	0.3279
2:217775440:G:A	50	100	0.99	0.2344
2:217775509:G:A	50	100	0.98	0.234
2:217775710:G:A	50	100	0.99	0.1924
2:217776024:G:A	50	100	0.99	0.2796
2:217776070:A:C	50	100	1	0.01543
2:217776114:A:C	50	100	0.9	0.01071
2:217776120:T:G	50	98	0.89	0.01053
2:217776399:C:A	50	100	0.98	0.4706
2:217776498:A:G	50	100	0.97	0.05592
2:217776687:A:T	50	100	0.92	0.01507
2:217776787:A:G	50	100	0.92	0.0118
2:217776984:C:T	50	100	1	0.05592
2:217777255:A:G	50	100	1	0.05592
2:217777279:A:G	50	100	1	0.05592
2:217777284:T:C	50	100	1	0.05592
2:217777327:A:G	50	98	0.98	0.01307
2:217777374:T:C	50	100	1	0.0561
2:217777503:A:G	50	100	1	0.01398
2:217777748:G:A	50	100	1	0.0216
2:217777950:A:T	50	100	1	0.0216
2:217778143:T:G	50	100	1	0.0216
2:217778144:T:C	50	100	1	0.0216
2:217778164:C:T	50	100	1	0.03431
2:217778169:G:T	50	100	1	0.0216
2:217778226:C:T	50	100	1	0.0216
2:217778277:G:A	50	100	1	0.0216
2:217778666:G:A	50	100	1	0.02324
2:217778718:G:A	50	98	0.97	0.4993
2:217779258:A:C	50	100	1	0.01398
2:217779424:C:T	50	100	0.96	0.01834
2:217780138:C:T	50	96	0.99	0.4975
2:217780202:C:A	50	100	1	0.04829
2:217780257:A:G	50	98	0.98	0.09132
2:217780348:T:C	50	98	0.98	0.144
2:217780495:C:T	50	100	0.93	0.01852
2:217780814:C:A	50	98	1	0.01289
2:217780842:A:G	50	100	1	0.03377
2:217781491:A:C	50	100	1	0.03377
2:217781570:A:G	50	100	1	0.04866
2:217782399:T:C	50	100	0.97	0.01906
2:217782640:A:G	50	100	1	0.01325
2:217783028:T:A	50	100	1	0.03377
2:217783171:T:G	50	98	0.99	0.01271
2:217783734:A:G	50	98	0.98	0.2104
2:217783958:T:G	50	96	0.67	0.03286
2:217783962:T:C	50	100	0.98	0.01434
2:217784509:G:A	50	100	0.95	0.01162
2:217784726:G:T	50	100	0.98	0.01452
2:217784764:T:G	50	98	0.99	0.146
2:217784853:C:T	50	100	0.99	0.04993
2:217785206:G:C	50	100	1	0.01725
2:217785283:A:T	50	100	0.99	0.01144
2:217785326:T:C	50	100	0.87	0.02433
2:217785779:C:T	50	100	0.98	0.01434
2:217785889:A:G	50	100	1	0.08007
2:217785971:G:T	50	100	1	0.01797
2:217786113:C:T	50	100	1	0.01307
2:217786490:A:G	50	100	1	0.01797
2:217786606:G:A	50	100	0.96	0.06899
2:217786613:G:A	50	100	0.99	0.01307
2:217786693:G:C	50	100	1	0.01307
2:217786721:T:C	49	100	0.99	0.1298
2:217786778:C:G	50	100	1	0.06863
2:217787161:A:G	50	100	1	0.01797
2:217787329:G:A	50	100	0.89	0.04031
2:217787588:C:G	50	100	1	0.01779
2:217787597:G:C	50	100	0.98	0.01434
2:217787798:G:A	50	100	0.96	0.01307
2:217788031:G:A	50	100	0.99	0.04975
2:217788224:T:C	50	100	1	0.06972
2:217788867:G:A	50	100	0.98	0.06681
2:217789061:G:A	50	100	0.94	0.03123
2:217789134:T:C	50	100	0.99	0.1287
2:217789281:T:G	50	96	0.63	0.01743
2:217789365:C:T	50	100	0.98	0.4882
2:217789436:A:T	50	100	0.98	0.01434
2:217789708:G:T	50	100	0.94	0.0305
2:217789777:C:G	50	100	0.94	0.03086
2:217789847:G:A	50	100	0.97	0.4802
2:217789897:T:C	50	100	0.94	0.03395
2:217789937:G:A	50	100	0.86	0.03377
2:217790307:C:T	50	100	0.87	0.01797
2:217790880:G:C	50	100	0.88	0.02941
2:217791202:A:C	50	100	0.99	0.02415
2:217791563:A:G	50	98	0.97	0.3735
2:217791733:C:A	50	100	0.88	0.03068
2:217792118:C:G	50	100	0.94	0.03268
2:217792738:C:T	50	98	0.94	0.05973
2:217792777:C:A	50	100	0.96	0.1899
2:217792855:T:C	50	98	0.87	0.0443
2:217792892:G:A	50	96	0.61	0.05574
2:217793005:T:C	50	98	0.96	0.0846
2:217793127:T:G	50	100	0.97	0.1471
2:217793329:T:C	50	100	0.96	0.2333
2:217793676:C:A	50	100	0.99	0.02741
2:217793690:T:C	50	98	0.98	0.158
2:217794261:G:A	50	98	0.97	0.3455
2:217794270:T:C	50	98	0.94	0.05991
2:217794347:T:C	50	100	0.98	0.1525
2:217794608:C:T	50	100	0.99	0.1138
2:217794763:A:T	50	100	0.99	0.02505
2:217794989:G:A	50	100	0.98	0.02796
2:217795056:T:G	50	98	0.98	0.03595
2:217795222:G:A	49	98	0.96	0.08733
2:217795347:T:A	50	100	0.93	0.1407
2:217795466:A:G	50	96	0.96	0.4902
2:217795969:A:C	50	98	0.96	0.4833
2:217796231:C:T	50	98	0.96	0.1492
2:217796274:A:G	50	100	0.98	0.02288
2:217796422:C:T	50	100	0.99	0.02524
2:217796448:C:G	50	100	0.98	0.1231
2:217796874:G:A	49	95.9	0.96	0.2769
2:217796933:C:T	50	100	0.98	0.02505
2:217797001:T:C	50	100	0.9	0.01017
2:217797006:C:T	50	100	0.94	0.01543
2:217797304:C:T	50	100	0.83	0.02796
2:217797401:C:T	50	100	0.84	0.02433
2:217797692:A:T	50	96	0.97	0.4902
2:217798247:C:G	50	100	0.93	0.02469
2:217798356:G:A	50	98	0.93	0.08624
2:217798375:G:A	50	100	0.98	0.02505
2:217798506:G:A	50	100	0.98	0.1006
2:217799256:G:A	50	98	0.97	0.09895
2:217799910:T:G	50	78	0.94	0.4437
2:217800324:T:G	50	84	0.81	0.4052
2:217800522:A:G	50	100	0.73	0.01834
2:217800749:A:G	50	96	0.74	0.03195
2:217801700:G:A	50	100	0.78	0.01943
2:217802052:A:G	50	100	0.91	0.01235
2:217802166:G:A	50	92	0.79	0.1739
2:217802649:T:C	50	90	0.85	0.323
2:217803077:G:C	50	96	0.82	0.1169
2:217803113:G:A	50	92	0.89	0.4029
2:217804009:C:T	50	94	0.92	0.3952
2:217804300:C:T	50	100	0.86	0.01198
2:217804502:T:C	50	100	0.69	0.05919
2:217804558:G:A	50	100	0.6	0.01362
2:217804835:A:G	50	98	0.8	0.1146
2:217805017:T:C	50	100	0.87	0.01634
2:217805185:G:A	50	98	0.89	0.05737
2:217805206:A:G	50	98	0.79	0.03377
2:217805294:G:A	50	100	0.86	0.01162
2:217806048:C:T	50	96	0.94	0.3268
2:217806222:T:G	50	96	0.94	0.3442
2:217806268:G:A	50	100	0.66	0.03776
2:217806296:G:A	50	100	0.86	0.0118
2:217806605:T:G	50	96	0.9	0.4751
2:217806626:A:G	50	98	0.9	0.4751
2:217806658:G:T	50	96	0.85	0.1164
2:217806876:T:C	50	100	0.68	0.01271
2:217806880:A:G	50	98	0.9	0.0285
2:217807104:C:A	50	100	0.94	0.03105
2:217807934:C:T	50	98	0.82	0.1084
2:217808059:A:G	50	90	0.73	0.04829
2:217808424:T:C	50	96	0.91	0.2073
2:217809042:C:T	50	92	0.92	0.3513
2:217809081:T:A	50	96	0.9	0.2046
2:217809134:G:A	45	97.8	0.71	0.03686
2:217809761:C:T	49	95.9	0.81	0.189
2:217809791:A:T	50	100	0.84	0.03813
2:217809891:C:T	50	100	0.84	0.03831
2:217809974:C:T	50	92	0.94	0.3391
2:217810421:G:A	50	92	0.95	0.339
2:217810476:G:A	50	92	0.95	0.339
2:217810503:A:T	50	100	0.63	0.01198
2:217810660:C:T	50	100	0.89	0.03831
2:217810810:T:C	50	94	0.96	0.3361
2:217810858:T:C	50	100	0.96	0.01525
2:217811082:A:C	50	100	0.96	0.01816
2:217811103:T:C	50	100	0.85	0.04375
2:217811111:T:C	50	100	0.96	0.01507
2:217811226:G:A	50	100	0.9	0.01107
2:217811598:C:T	50	94	0.91	0.1374
2:217811862:C:G	50	98	0.97	0.1389
2:217811864:G:C	50	100	0.78	0.0256
2:217811981:C:T	50	98	0.91	0.1883
2:217812033:A:T	50	100	0.98	0.01271
2:217812167:C:T	50	98	0.91	0.4012
2:217812247:A:C	50	100	0.99	0.1365
2:217812556:C:T	50	100	0.99	0.1077
2:217812863:G:A	50	98	0.73	0.04103
2:217812899:A:G	50	100	0.93	0.1765
2:217812936:G:A	50	98	0.69	0.01924
2:217812988:G:A	50	98	0.74	0.04103
2:217813387:T:G	50	100	0.82	0.02614
2:217813859:C:T	50	100	0.99	0.1098
2:217814026:G:A	50	100	0.99	0.1098
2:217814160:G:A	50	100	0.94	0.1665
2:217814502:C:G	50	100	0.99	0.124
2:217814515:G:A	50	100	0.99	0.1098
2:217814876:T:C	50	100	0.86	0.1334
2:217815294:A:G	50	100	0.81	0.06318
2:217815317:G:C	50	100	0.97	0.01598
2:217815806:T:G	50	98	0.9	0.4501
2:217815822:G:A	50	96	0.86	0.2927
2:217815847:G:A	50	94	0.87	0.4561
2:217815868:A:G	50	100	0.91	0.2001
2:217816055:C:T	50	100	0.94	0.1547
2:217816455:G:T	50	100	0.91	0.07988
2:217816456:C:T	50	100	0.91	0.07988
2:217816617:C:T	50	100	0.95	0.3219
2:217816782:G:C	50	100	0.98	0.01235
2:217816852:G:C	50	100	0.96	0.3457
2:217817439:C:G	50	100	0.97	0.2872
2:217817525:C:A	50	100	0.96	0.04121
2:217817751:A:G	50	100	0.97	0.409
2:217817774:C:T	50	100	0.92	0.04847
2:217818048:A:G	50	100	0.98	0.3604
2:217818416:G:A	50	100	0.99	0.04158
2:217818431:A:G	50	98	0.93	0.3119
2:217818480:C:T	50	100	0.95	0.08424
2:217818534:A:G	50	100	0.97	0.4428
2:217818645:C:T	50	100	0.97	0.2634
2:217819184:T:C	50	98	0.97	0.4931
2:217819365:G:A	50	100	0.76	0.02633
2:217819536:T:C	50	100	0.99	0.04176
2:217819777:G:C	50	100	0.98	0.01216
2:217820075:G:C	50	100	0.99	0.04303
2:217820396:T:C	50	100	0.92	0.04829
2:217820904:T:C	50	98	0.97	0.4704
2:217820941:T:C	50	100	0.97	0.2144
2:217821221:G:A	50	100	0.95	0.1106
2:217821315:G:A	50	100	0.99	0.0492
2:217821350:G:A	50	100	0.94	0.01089
2:217821396:T:G	50	100	0.87	0.03522
2:217822038:G:T	50	100	0.97	0.01071
2:217822658:G:A	50	100	0.99	0.04303
2:217822806:A:G	50	100	0.97	0.01071
2:217822988:G:A	50	100	0.99	0.04975
2:217823029:G:A	50	100	0.96	0.1109
2:217823420:C:T	50	100	0.74	0.04666
2:217823736:G:T	50	98	0.9	0.04049
2:217823873:T:G	50	98	0.96	0.4942
2:217824160:C:G	50	100	0.97	0.04339
2:217824465:T:C	50	100	0.96	0.1104
2:217824831:G:C	50	100	0.95	0.01507
2:217825764:T:C	50	98	0.92	0.3513
2:217826598:G:C	50	96	0.85	0.15310000000000001
2:217826604:T:C	50	88	0.8	0.2932
2:217826619:C:T	50	98	0.81	0.01852
2:217826642:T:C	50	98	0.86	0.01253
2:217826651:G:A	50	96	0.7	0.03758
2:217826910:T:C	50	98	0.88	0.1658
2:217827036:C:T	50	98	0.93	0.3106
2:217827629:A:G	50	100	0.76	0.01543
2:217827931:C:A	50	100	0.97	0.07008
2:217828602:T:G	50	100	0.97	0.0728
2:217828629:G:A	50	100	0.97	0.07553
2:217828827:G:A	50	98	0.93	0.3417
2:217828910:G:A	50	100	0.97	0.0699
2:217828958:G:A	50	100	1	0.01779
2:217829069:G:T	50	100	0.99	0.01707
2:217829430:G:A	50	98	0.9	0.4434
2:217829469:T:C	50	98	0.9	0.4435
2:217829573:C:T	50	98	0.9	0.437
2:217829634:G:A	50	98	0.9	0.4423
2:217829789:T:G	50	98	0.87	0.2342
2:217829828:A:G	50	100	0.9	0.2625
2:217829968:A:G	50	96	0.92	0.3991
2:217830119:C:A	50	100	0.92	0.2455
2:217830239:C:G	50	96	0.91	0.339
2:217830379:G:A	50	96	0.9	0.3646
2:217830423:C:T	50	100	0.86	0.03958
2:217830963:T:C	50	100	0.82	0.1166
2:217831075:A:G	50	88	0.85	0.1908
2:217831123:G:A	50	96	0.89	0.4582
2:217831125:C:A	50	96	0.88	0.4584
2:217831492:A:G	50	100	0.94	0.08406
2:217832226:G:A	50	94	0.82	0.3867
2:217832516:C:T	50	100	0.94	0.03322
2:217832628:C:G	50	100	0.88	0.03504
2:217833600:A:G	50	98	0.91	0.09259
2:217833655:C:T	50	100	0.97	0.01634
2:217833898:T:C	50	100	0.89	0.1917
2:217834393:T:C	50	96	0.87	0.2436
2:217834511:C:T	50	100	0.95	0.04412
2:217834782:G:A	50	98	0.89	0.1451
2:217835541:T:G	50	98	0.81	0.03994
2:217836723:G:A	50	100	1	0.01271
2:217838154:C:T	50	100	0.98	0.06699
2:217839017:G:A	50	100	0.94	0.07589
2:217839104:G:A	50	100	0.98	0.02614
2:217839378:T:C	50	98	0.9	0.3517
2:217839515:A:G	50	100	0.94	0.2478
2:217839732:T:C	50	100	0.91	0.1668
2:217839753:A:C	50	100	0.91	0.1812
2:217839757:A:G	50	96	0.89	0.3653
2:217839951:G:A	50	98	0.91	0.3669
2:217840171:T:G	50	94	0.87	0.2137
2:217840221:C:T	50	100	0.85	0.02996
2:217840255:T:G	50	96	0.94	0.4884
2:217840372:T:C	50	98	0.83	0.07153
2:217840771:G:C	50	100	0.91	0.06899
2:217840925:C:T	50	100	0.96	0.4319
2:217841225:T:C	50	100	0.97	0.4319
2:217841264:C:T	50	100	0.96	0.3686
2:217841437:C:T	50	100	0.98	0.01906
2:217841444:C:A	50	100	0.97	0.4014
2:217841536:G:A	50	100	0.98	0.4279
2:217841923:A:G	50	100	0.99	0.02977
2:217842000:G:T	50	100	0.98	0.3807
2:217842134:T:C	50	100	0.99	0.4317
2:217842253:G:C	50	100	0.99	0.02977
2:217842490:T:C	50	100	0.99	0.4014
2:217842614:G:C	50	100	0.99	0.02996
2:217842684:C:T	50	100	0.94	0.09368
2:217842703:C:A	50	100	0.94	0.03577
2:217842707:C:T	50	100	0.99	0.02996
2:217842825:G:A	50	100	0.73	0.01452
2:217843030:T:G	50	98	0.98	0.402
2:217843083:C:A	50	98	0.99	0.4009
2:217843176:G:A	50	100	0.96	0.03504
2:217843366:T:C	50	98	0.99	0.3992
2:217843430:T:G	50	100	0.99	0.02996
2:217843491:G:C	50	98	0.99	0.4294
2:217843709:A:G	50	98	0.99	0.4081
2:217843780:A:G	50	98	0.99	0.43120000000000003
2:217843801:G:A	50	98	0.99	0.3782
2:217843892:T:G	50	100	0.95	0.02996
2:217843909:G:C	50	98	0.98	0.3778
2:217844422:C:T	50	98	0.99	0.4081
2:217844492:T:C	50	98	0.99	0.408
2:217844739:C:T	50	98	0.99	0.378
2:217844910:A:T	50	100	0.95	0.02977
2:217844976:G:T	50	100	0.96	0.03577
2:217845030:G:A	50	98	0.99	0.3778
2:217845411:A:C	50	100	0.95	0.02977
2:217845541:G:C	50	98	0.99	0.3989
2:217845657:C:T	50	98	0.98	0.3778
2:217845908:G:A	50	98	0.98	0.3773
2:217846000:A:C	50	98	0.99	0.3773
2:217846004:C:T	50	98	0.99	0.3773
2:217846007:A:T	50	98	0.99	0.3773
2:217846201:T:C	50	98	0.99	0.4078
2:217846495:G:T	50	100	0.98	0.02669
2:217846709:A:G	50	100	0.91	0.01906
2:217846717:A:G	50	98	0.99	0.4078
2:217846888:T:C	50	98	0.99	0.4074
2:217846889:A:G	50	98	0.99	0.4074
2:217846969:T:G	50	98	0.99	0.3862
2:217847015:C:A	50	98	0.98	0.3862
2:217847095:G:C	50	98	0.99	0.3863
2:217847379:A:G	50	98	0.99	0.4074
2:217847567:G:A	50	100	0.89	0.03595
2:217847583:C:T	50	98	0.98	0.3762
2:217847883:G:A	50	98	0.98	0.3765
2:217848003:A:G	50	98	0.98	0.3769
2:217848195:C:T	50	98	0.94	0.4061
2:217848213:C:T	50	98	0.98	0.3767
2:217848559:G:A	50	98	0.97	0.3744
2:217848972:C:T	50	100	0.83	0.03177
2:217849201:A:G	50	98	0.97	0.4058
2:217849259:C:A	50	98	0.72	0.01107
2:217849478:T:G	50	98	0.95	0.3927
2:217849495:T:C	50	98	0.95	0.417
2:217849555:C:T	50	100	0.86	0.0532
2:217849607:A:T	50	98	0.88	0.382
2:217849685:C:T	50	100	0.86	0.01235
2:217849773:C:T	50	98	0.92	0.3646
2:217849775:G:A	50	100	0.9	0.02705
2:217849963:A:C	50	94	0.92	0.4532
2:217850122:G:A	50	92	0.89	0.3295
2:217850128:T:A	50	96	0.9	0.3442
2:217850348:A:G	50	96	0.89	0.217
2:217850381:T:C	50	100	0.88	0.02977
2:217850554:G:T	50	96	0.9	0.02832
2:217850569:A:G	49	98	0.89	0.2079
2:217850621:A:G	50	96	0.89	0.219
2:217850628:C:T	48	95.8	0.91	0.3914
2:217850683:A:C	50	100	0.91	0.1567
2:217850741:C:T	50	100	0.93	0.01471
2:217850894:C:T	50	100	0.97	0.04412
2:217850930:A:G	50	98	0.92	0.01543
2:217850949:C:T	50	98	0.88	0.01489
2:217851141:T:C	50	98	0.66	0.01707
2:217851256:A:C	50	98	0.96	0.01362
2:217851327:A:G	50	100	0.92	0.01834
2:217851345:T:C	50	100	0.91	0.01616
2:217851467:A:G	50	100	0.9	0.1852
2:217851622:C:T	50	100	0.88	0.04321
2:217852152:A:C	50	96	0.97	0.2582
2:217852183:G:T	50	98	0.83	0.03704
2:217852330:A:G	50	98	0.96	0.498
2:217852674:T:G	50	100	0.95	0.01816
2:217852717:A:G	50	100	0.82	0.04176
2:217852915:T:A	50	100	0.79	0.06899
2:217852922:A:G	50	98	0.94	0.1523
2:217852972:C:A	50	96	0.88	0.01743
2:217853108:A:G	50	100	0.88	0.06046
2:217853114:C:T	50	100	0.95	0.01053
2:217853235:T:G	50	100	0.82	0.03722
2:217853316:G:A	50	98	0.99	0.03014
2:217854409:A:G	50	98	0.95	0.1567
2:217854452:G:C	50	100	0.87	0.03758
2:217854577:T:A	50	98	0.98	0.2587
2:217854607:A:C	50	98	0.98	0.2589
2:217854865:C:T	50	98	0.98	0.2591
2:217855319:C:T	50	94	0.96	0.1963
2:217855320:G:A	50	100	0.9	0.02614
2:217855364:A:G	50	98	0.98	0.2491
2:217855545:G:A	50	98	0.95	0.1561
2:217855596:G:A	50	100	0.98	0.2591
2:217855607:G:A	50	98	0.98	0.02996
2:217855671:G:A	50	100	0.98	0.248
2:217855747:T:C	50	100	0.91	0.02741
2:217855918:G:A	50	98	0.95	0.1521
2:217855948:T:C	50	98	0.98	0.2602
2:217856120:G:A	50	100	0.9	0.01053
2:217856287:T:C	50	100	0.71	0.01616
2:217856372:A:C	50	98	0.98	0.2598
2:217856518:T:C	50	98	0.98	0.2596
2:217856671:G:A	50	98	0.97	0.2576
2:217857111:A:C	50	98	0.96	0.4993
2:217857610:C:G	50	100	0.88	0.0276
2:217857704:C:A	50	98	0.93	0.2939
2:217857783:C:G	50	94	0.92	0.409
2:217858030:G:A	50	100	0.94	0.0187
2:217858049:T:C	50	100	0.81	0.01017
2:217858173:G:A	50	96	0.91	0.1465
2:217858182:A:G	50	100	0.92	0.4735
2:217858341:A:G	50	100	0.95	0.1866
2:217858361:A:C	50	100	0.94	0.185
2:217858732:A:G	49	93.9	0.96	0.3658
2:217858857:C:A	50	96	0.95	0.3858
2:217859043:A:G	50	100	0.94	0.3664
2:217859449:C:T	50	100	0.91	0.02179
2:217859767:A:G	50	100	0.91	0.04267
2:217859922:T:C	50	100	0.89	0.01452
2:217860501:T:C	50	100	0.92	0.02433
2:217860757:C:A	50	100	0.95	0.1166
2:217860773:A:G	50	100	0.91	0.06391
2:217860845:T:A	50	100	0.96	0.4513
2:217860951:G:A	50	100	0.92	0.02469
2:217861099:T:A	50	100	0.92	0.02451
2:217861302:G:A	50	100	0.94	0.2433
2:217861303:T:C	50	100	0.93	0.1432
2:217861391:A:G	50	96	0.89	0.01507
2:217861461:T:C	50	100	0.92	0.02487
2:217861800:A:C	50	100	0.93	0.02197
2:217861807:T:C	50	100	0.93	0.02197
2:217861980:T:C	50	100	0.93	0.02451
2:217862002:G:A	50	100	0.95	0.0207
2:217862010:T:C	50	100	0.93	0.02451
2:217862011:A:C	50	100	0.93	0.02451
2:217862125:C:A	50	100	0.93	0.02433
2:217862275:G:A	50	98	0.95	0.4239
2:217862911:G:A	50	100	0.8	0.03831
2:217863328:G:A	50	100	0.66	0.01144
2:217863676:T:G	50	100	0.91	0.01362
2:217863839:A:G	50	98	0.92	0.1948
2:217865142:C:A	50	98	0.96	0.3192
2:217866520:T:C	50	100	0.93	0.02451
2:217867192:A:G	50	98	0.96	0.384
2:217867340:A:G	50	100	0.98	0.02451
2:217867485:T:C	50	98	0.98	0.3045
2:217867682:G:C	50	100	0.98	0.04593
2:217867745:G:A	50	100	0.98	0.01235
2:217867801:T:C	50	98	0.97	0.2478
2:217867897:A:G	50	100	0.98	0.04593
2:217868128:A:G	50	98	0.97	0.2478
2:217868141:A:G	50	98	0.97	0.2478
2:217868403:A:G	50	100	0.67	0.04484
2:217868691:C:A	50	100	0.94	0.02614
2:217868736:G:A	50	98	0.95	0.03976
2:217868944:G:A	50	100	0.98	0.04593
2:217869242:G:A	50	100	0.94	0.02251
2:217869639:T:C	50	96	0.96	0.2487
2:217869644:C:T	50	100	0.98	0.0256
2:217869930:G:A	50	100	0.97	0.254
2:217870230:A:G	50	98	0.98	0.4715
2:217870264:C:T	50	100	0.88	0.02487
2:217870399:T:A	50	98	0.98	0.2756
2:217871455:T:C	50	98	0.97	0.272
2:217871569:A:G	50	98	0.98	0.3183
2:217871659:C:T	50	98	0.79	0.01834
2:217872017:G:A	50	100	0.94	0.01017
2:217872185:G:T	50	100	0.98	0.4199
2:217872547:T:C	50	100	0.98	0.09114
2:217872750:A:T	50	100	0.99	0.02778
2:217872751:G:T	50	100	0.99	0.02778
2:217872752:C:T	50	100	0.99	0.02778
2:217872950:G:C	50	100	0.97	0.01471
2:217873106:C:T	50	100	0.98	0.08951
2:217873355:T:C	50	100	0.97	0.327
2:217873751:A:G	50	100	0.97	0.01216
2:217873772:G:C	50	100	0.99	0.02887
2:217873855:G:A	50	100	0.97	0.09023
2:217874312:C:T	50	100	0.98	0.4192
2:217874402:A:G	50	98	0.98	0.3201
2:217874577:T:C	50	100	0.97	0.3126
2:217874738:T:G	50	98	0.72	0.02124
2:217875009:C:G	50	100	0.93	0.08878
2:217875222:G:A	50	100	0.99	0.02887
2:217875273:T:C	50	100	0.99	0.02869
2:217875368:G:C	50	100	0.97	0.04575
2:217875617:G:C	50	100	0.96	0.01507
2:217875759:T:A	50	100	0.97	0.04539
2:217875763:C:T	50	100	0.96	0.04484
2:217875999:G:A	50	100	0.98	0.04303
2:217876225:A:G	50	100	0.98	0.04539
2:217876308:G:A	50	100	1	0.02397
2:217876606:A:G	50	100	0.99	0.0167
2:217876623:C:T	50	100	0.98	0.04557
2:217876771:G:A	50	100	1	0.02451
2:217876772:G:A	50	98	0.97	0.3253
2:217877279:G:A	50	98	0.96	0.3255
2:217877570:G:A	50	100	0.99	0.01688
2:217877756:C:T	50	100	1	0.04139
2:217877839:C:T	50	100	0.94	0.01525
2:217878135:T:A	50	100	1	0.02433
2:217878397:G:A	50	100	0.98	0.07262
2:217878484:G:A	50	98	0.94	0.04484
2:217878485:G:C	50	100	0.99	0.03032
2:217878488:A:T	50	100	0.93	0.1216
2:217878571:A:G	50	100	0.99	0.0236
2:217878665:A:G	50	100	0.96	0.05211
2:217879158:G:A	50	98	0.95	0.03195
2:217879180:A:G	50	100	0.96	0.1503
2:217879697:T:C	50	98	0.95	0.03159
2:217879953:C:T	50	98	0.91	0.4167
2:217880072:A:G	50	100	0.91	0.06881
2:217880080:C:T	50	100	0.94	0.1607
2:217880121:C:G	50	98	0.88	0.01434
2:217880163:C:T	50	100	0.92	0.3656
2:217880411:C:T	50	94	0.96	0.3844
2:217880754:G:T	50	100	0.89	0.09786
2:217880962:G:A	50	98	0.9	0.4535
2:217881139:A:G	50	100	0.92	0.1176
2:217881151:G:T	50	100	0.99	0.01616
2:217881554:C:T	50	100	0.96	0.116
2:217881708:G:A	50	96	0.93	0.455
2:217882118:A:G	50	100	0.99	0.02415
2:217882267:A:T	50	100	0.92	0.05192
2:217882467:T:C	50	100	0.97	0.1167
2:217882589:T:C	50	98	0.94	0.4292
2:217882953:G:A	50	100	0.82	0.01144
2:217883093:G:T	50	100	0.98	0.1863
2:217883105:T:C	50	98	0.98	0.1863
2:217883272:T:C	50	100	0.93	0.03232
2:217883555:G:A	50	100	0.98	0.1865
2:217883962:T:C	50	98	0.99	0.1866
2:217884112:C:T	49	95.9	0.92	0.2382
2:217884313:G:A	50	100	0.99	0.1865
2:217884413:C:A	50	100	0.99	0.02524
2:217884656:G:A	50	100	1	0.1865
2:217884903:T:C	50	100	0.99	0.187
2:217885330:C:T	50	100	0.95	0.01634
2:217885356:C:T	50	100	0.97	0.04648
2:217885413:A:G	50	100	1	0.1897
2:217885431:T:A	50	100	1	0.1885
2:217885516:G:A	50	100	0.99	0.1618
2:217885636:G:A	50	100	1	0.1875
2:217885654:C:T	50	100	1	0.1875
2:217885980:C:T	50	100	1	0.1866
2:217886008:G:C	50	100	1	0.187
2:217886011:T:A	50	100	1	0.1868
2:217886094:T:C	50	100	1	0.1872
2:217886616:G:A	50	100	0.95	0.01997
2:217886810:T:C	50	100	0.98	0.04702
2:217887005:C:T	50	100	0.98	0.02451
2:217887086:C:T	50	100	1	0.02015
2:217888117:A:C	50	100	0.98	0.0256
2:217888233:A:G	50	100	0.98	0.02505
2:217888392:A:T	50	100	0.94	0.07117
2:217888689:G:C	50	94	0.74	0.01779
2:217888913:C:T	50	96	0.91	0.3179
2:217888970:C:A	50	100	0.96	0.02124
2:217889010:T:A	50	100	0.9	0.0394
2:217889170:T:A	50	100	0.98	0.01525
2:217889303:T:A	50	100	0.94	0.01906
2:217889603:T:C	50	98	0.96	0.1403
2:217891394:C:T	50	98	0.94	0.14
2:217891704:G:A	50	100	0.98	0.02015
2:217891827:A:G	50	98	0.64	0.02778
2:217891967:C:T	50	100	0.96	0.0216
2:217892694:T:G	50	98	0.94	0.1436
2:217893347:C:A	50	98	0.88	0.2259
2:217893404:A:G	50	96	0.92	0.02959
2:217894234:G:A	50	96	0.9	0.0492
2:217894342:C:T	50	100	0.89	0.02106
2:217894381:A:G	50	96	0.93	0.1912
2:217894684:C:A	50	100	0.89	0.0285
2:217894685:C:T	50	100	0.92	0.04321
2:217894951:G:C	50	98	0.84	0.0837
2:217895500:A:G	50	98	0.89	0.06354
2:217895584:C:T	50	100	0.78	0.01543
2:217895966:T:A	50	100	0.92	0.02124
2:217896336:T:C	50	100	0.8	0.03867
2:217896719:C:T	50	100	0.9	0.01089
2:217896835:A:G	50	100	0.91	0.01089
2:217896895:G:A	50	100	0.83	0.0285
2:217897203:A:G	50	100	0.9	0.05973
2:217897855:C:G	50	100	0.85	0.01634
2:217897893:C:T	50	98	0.84	0.01307
2:217897950:T:C	50	100	0.88	0.02542
2:217897990:G:A	50	100	0.87	0.06772
2:217898145:C:T	50	100	0.98	0.03686
2:217898246:G:A	50	100	0.98	0.01852
2:217898435:A:C	50	100	0.93	0.05755
2:217898729:G:A	50	100	0.88	0.0207
2:217899278:G:A	50	100	0.93	0.05683
2:217899951:G:A	50	100	0.94	0.05701
2:217900009:G:A	50	100	0.78	0.01452
2:217900090:T:C	50	100	0.94	0.0512
2:217900134:G:A	50	100	0.87	0.03286
2:217900447:C:G	50	100	0.96	0.04194
2:217901389:T:C	50	100	0.91	0.09205
2:217901921:G:A	50	100	0.96	0.01906
2:217901976:G:A	50	100	0.96	0.01888
2:217902058:G:A	50	100	0.9	0.01307
2:217903080:G:A	50	100	0.92	0.01289
2:217903699:T:G	50	96	0.94	0.4946
2:217903858:G:A	50	98	0.82	0.06227
2:217904714:C:T	50	98	0.92	0.2213
2:217904958:G:A	50	100	0.89	0.05773
2:217905280:G:A	50	98	0.96	0.4946
2:217905701:C:T	50	100	0.68	0.01035
2:217906060:A:G	50	96	0.95	0.4916
2:217906261:C:T	50	100	0.88	0.09023
2:217906658:C:A	50	100	0.88	0.01017
2:217906821:C:T	50	98	0.95	0.4946
2:217906884:C:T	50	98	0.95	0.4935
2:217907264:G:A	50	100	0.95	0.03613
2:217907503:C:T	50	100	0.96	0.03613
2:217907680:G:C	50	94	0.9	0.2549
2:217907795:C:A	50	94	0.91	0.4891
2:217907959:A:T	50	92	0.87	0.4918
2:217907966:A:G	50	94	0.89	0.4815
2:217908356:G:A	50	100	0.83	0.03831
2:217908857:C:T	50	100	0.91	0.03577
2:217909034:G:T	49	100	0.9	0.01743
2:217909124:C:G	50	100	0.61	0.02015
2:217909129:C:A	50	98	0.84	0.07771
2:217909227:C:T	49	98	0.86	0.08624
2:217909489:G:A	49	100	0.86	0.04394
2:217909553:C:A	50	100	0.86	0.04394
2:217910185:G:A	50	98	0.91	0.1097
2:217910331:T:C	50	100	0.9	0.1549
2:217910385:A:G	50	100	0.83	0.05047
2:217910576:G:C	50	100	0.86	0.01344
2:217910622:G:A	50	100	0.85	0.03468
2:217910865:G:A	49	100	0.98	0.02905
2:217911649:C:T	50	92	0.91	0.4274
2:217912193:T:C	50	100	0.96	0.04611
2:217912212:T:C	50	100	0.92	0.09622
2:217912281:T:A	50	100	0.96	0.04593
2:217912362:G:A	50	100	0.88	0.01089
2:217912957:C:T	50	100	0.92	0.04121
2:217912980:G:A	50	100	0.98	0.03794
2:217913086:G:A	50	100	0.88	0.01162
2:217913108:A:G	50	100	0.82	0.03903
2:217913530:G:A	50	92	0.93	0.4624
2:217913826:C:T	50	88	0.91	0.3951
2:217913837:C:T	50	100	0.95	0.01779
2:217913849:C:G	50	98	0.88	0.0236
2:217914243:C:T	50	92	0.91	0.4855
2:217914249:C:T	50	92	0.9	0.4886
2:217914421:C:G	50	92	0.89	0.4003
2:217914462:G:A	50	100	0.97	0.03922
2:217914575:G:A	50	100	0.97	0.03794
2:217914763:C:A	50	100	0.97	0.03831
2:217915226:C:T	50	90	0.87	0.2627
2:217915473:T:C	50	100	0.76	0.02705
2:217915808:A:G	50	98	0.9	0.03649
2:217916166:G:A	50	100	0.86	0.02142
2:217916370:C:A	50	92	0.9	0.4749
2:217916758:G:A	50	94	0.88	0.3577
2:217916942:C:T	50	100	0.93	0.03214
2:217917265:C:A	50	96	0.86	0.09187
2:217917331:C:T	50	88	0.84	0.4869
2:217917700:G:A	50	98	0.78	0.1587
2:217917817:T:C	48	95.8	0.74	0.2692
2:217917855:C:A	50	90	0.71	0.197
2:217917987:A:T	50	100	0.83	0.02669
2:217918037:G:A	50	88	0.72	0.2945
2:217918097:C:T	50	88	0.74	0.4724
2:217918247:C:T	50	100	0.78	0.09168
2:217918300:G:A	50	100	0.9	0.01198
2:217918355:G:A	50	92	0.88	0.2458
2:217918465:C:T	50	98	0.86	0.1857
2:217918473:C:A	50	98	0.86	0.2164
2:217918504:G:C	50	96	0.92	0.08515
2:217918767:G:A	50	100	0.91	0.1064
2:217918809:G:C	50	100	0.9	0.07898
2:217918883:G:A	50	98	0.96	0.256
2:217918885:A:G	50	98	0.96	0.2558
2:217918936:G:A	50	98	0.95	0.1757
2:217919028:A:G	50	98	0.95	0.2266
2:217919037:T:C	50	98	0.96	0.2587
2:217919051:C:T	50	98	0.96	0.2589
2:217919327:A:G	50	98	0.96	0.2596
2:217919423:C:T	50	100	0.79	0.01035
2:217919483:C:T	50	98	0.8	0.0325
2:217919484:G:C	49	98	0.94	0.1236
2:217919502:T:C	50	96	0.96	0.2473
2:217919654:C:T	50	96	0.94	0.1329
2:217919655:C:G	50	98	0.94	0.1245
2:217919678:G:C	50	96	0.95	0.2593
2:217919686:G:A	50	96	0.93	0.1037
2:217919757:A:G	50	96	0.96	0.2598
2:217919808:T:A	50	98	0.92	0.1276
2:217920040:A:G	50	100	0.78	0.02251
2:217920151:G:C	50	100	0.96	0.02923
2:217920154:A:G	50	96	0.94	0.2672
2:217920256:C:T	50	100	0.96	0.02977
2:217920351:C:T	50	98	0.89	0.01416
2:217920824:C:T	50	100	0.93	0.06009
2:217920859:C:T	50	100	0.94	0.06009
2:217920877:T:C	50	100	0.96	0.03722
2:217920944:T:C	50	100	0.94	0.08715
2:217921001:A:C	50	100	0.93	0.02179
2:217921002:G:A	50	100	0.93	0.02124
2:217921590:G:T	50	100	0.93	0.02142
2:217921679:A:G	50	100	0.93	0.02142
2:217921937:C:T	50	98	0.94	0.03758
2:217921946:A:G	50	98	0.69	0.01616
2:217921974:C:G	50	100	0.9	0.02142
2:217922168:C:A	50	100	0.95	0.06137
2:217922342:T:C	50	100	0.93	0.02197
2:217922555:C:A	50	100	0.96	0.01216
2:217922644:C:T	50	100	0.96	0.03903
2:217922686:G:A	50	100	0.97	0.03758
2:217922705:A:G	50	100	0.84	0.02923
2:217922838:G:C	50	100	0.93	0.02215
2:217922854:C:T	50	100	0.93	0.02215
2:217922940:T:C	50	100	0.97	0.03794
2:217922953:A:G	50	98	0.9	0.4855
2:217923440:A:G	50	100	0.93	0.02215
2:217923514:G:A	49	100	0.79	0.01634
2:217923769:G:T	50	100	0.89	0.01924
2:217923794:C:G	50	100	0.97	0.03831
2:217923820:G:A	50	98	0.9	0.3417
2:217923894:G:A	50	100	0.95	0.03686
2:217923969:G:A	50	100	0.94	0.01906
2:217924178:A:G	50	100	0.95	0.01906
2:217924314:T:A	50	94	0.92	0.02052
2:217924318:A:G	50	100	0.89	0.02977
2:217924381:A:C	50	100	0.96	0.01888
2:217924382:C:G	50	100	0.9	0.3466
2:217924537:T:G	50	100	0.96	0.03794
2:217924674:C:T	50	100	0.92	0.4651
2:217924707:T:C	50	100	0.92	0.409
2:217924912:T:C	50	100	0.93	0.02578
2:217924920:G:A	50	100	0.97	0.0187
2:217924965:A:G	50	100	0.91	0.02578
2:217925074:T:G	50	100	0.94	0.01307
2:217925317:T:C	50	100	0.97	0.0187
2:217925364:G:T	50	100	0.97	0.0187
2:217925480:A:G	50	100	0.97	0.0187
2:217925499:T:C	50	100	0.96	0.03831
2:217925626:C:T	50	100	0.95	0.06409
2:217925660:A:G	50	100	0.93	0.04339
2:217925809:A:G	50	100	0.93	0.03322
2:217926216:C:T	50	100	0.93	0.01598
2:217926675:A:G	50	100	0.93	0.4744
2:217926695:T:C	50	100	0.95	0.02578
2:217927051:G:C	50	100	0.94	0.02596
2:217927283:T:A	50	100	0.94	0.03867
2:217927655:G:A	50	98	0.96	0.01852
2:217928241:G:A	50	100	0.94	0.03885
2:217928630:A:G	50	100	0.96	0.05737
2:217929030:A:G	50	100	0.86	0.01307
2:217929260:G:A	50	98	0.87	0.1403
2:217929505:G:C	50	100	0.91	0.01107
2:217929612:C:T	50	100	0.85	0.01162
2:217929848:T:C	50	100	0.94	0.04067
2:217930036:T:C	50	100	0.89	0.03159
2:217930396:G:A	50	100	0.92	0.0394
2:217930540:G:A	50	100	0.87	0.06028
2:217930633:T:G	50	98	0.92	0.4484
2:217930668:C:T	50	100	0.9	0.144
2:217930728:C:T	50	100	0.75	0.01688
2:217930774:G:A	50	100	0.91	0.1685
2:217930995:G:C	50	94	0.88	0.1431
2:217931071:C:G	50	96	0.88	0.1924
2:217931105:G:A	50	100	0.83	0.01216
2:217931116:A:G	50	100	0.7	0.02433
2:217931168:A:T	50	92	0.71	0.0837
2:217931729:G:A	50	100	0.94	0.4793
2:217932180:C:T	50	98	0.8	0.03341
2:217932224:G:A	50	100	0.84	0.03032
2:217932317:T:C	50	100	0.95	0.1156
2:217932449:C:T	50	100	0.98	0.03667
2:217932575:T:C	50	100	0.96	0.1681
2:217932671:A:G	50	100	0.98	0.03686
2:217932803:T:C	50	100	0.98	0.03686
2:217932970:C:G	50	100	0.98	0.03686
2:217933043:G:A	50	100	0.94	0.478
2:217933154:G:A	50	100	0.88	0.02651
2:217933213:C:G	50	100	0.96	0.104
2:217933409:T:C	50	100	0.98	0.03686
2:217933424:G:A	50	100	0.92	0.1743
2:217933525:A:G	50	100	0.98	0.03686
2:217933913:T:A	50	100	0.98	0.03686
2:217933922:C:T	50	100	0.93	0.4755
2:217934198:A:G	50	100	0.97	0.03686
2:217934618:C:T	50	100	0.78	0.01271
2:217934831:G:A	50	100	0.91	0.1732
2:217935116:T:G	50	100	0.93	0.03667
2:217935123:G:C	50	100	0.93	0.482
2:217935670:C:T	50	100	0.88	0.03395
2:217935735:T:A	50	94	0.92	0.1425
2:217936003:T:C	50	100	0.92	0.0207
2:217936230:C:T	50	96	0.8	0.3043
2:217936548:A:G	50	98	0.8	0.08315
2:217936751:C:T	50	100	0.71	0.01035
2:217936862:C:T	50	100	0.89	0.05628
2:217937145:A:G	50	100	0.88	0.02451
2:217937153:T:C	50	100	0.88	0.02451
2:217937202:C:A	50	100	0.84	0.07734
2:217937242:G:C	50	98	0.82	0.03577
2:217937302:C:T	50	100	0.78	0.01235
2:217937440:C:T	50	100	0.76	0.01307
2:217937958:A:G	50	100	0.77	0.01198
2:217938267:C:G	50	96	0.93	0.3845
2:217938412:C:T	50	100	0.8	0.01107
2:217938606:T:C	50	98	0.94	0.3858
2:217939953:T:C	50	98	0.94	0.3856
2:217940261:T:C	50	98	0.9	0.1843
2:217941176:T:A	50	98	0.92	0.07752
2:217941388:G:C	50	84	0.83	0.1554
2:217941438:T:G	50	94	0.9	0.4969
2:217941724:C:T	50	100	0.96	0.04339
2:217942025:A:C	50	98	0.97	0.4915
2:217942059:T:C	50	98	0.73	0.01507
2:217942472:T:G	50	98	0.91	0.06373
2:217942527:T:C	50	96	0.88	0.01289
2:217942824:A:G	50	100	0.94	0.1253
2:217943368:C:G	50	100	0.92	0.01307
2:217943431:C:T	50	100	0.98	0.07825
2:217943852:T:C	50	98	0.98	0.4699
2:217944244:G:T	50	100	0.99	0.02142
2:217944703:T:C	50	100	0.84	0.02741
2:217945751:T:C	50	98	0.94	0.1126
2:217945909:G:A	50	98	0.78	0.01852
2:217945958:T:C	50	100	0.97	0.06227
2:217946025:G:A	50	100	0.85	0.01289
2:217946056:T:C	50	100	0.97	0.08842
2:217946185:G:A	50	98	0.97	0.4043
2:217946246:T:C	50	96	0.78	0.03613
2:217946346:G:T	50	100	0.97	0.06245
2:217946412:G:A	50	98	0.98	0.406
2:217946661:G:C	50	100	0.98	0.04938
2:217946861:T:C	50	98	0.98	0.4579
2:217946961:T:A	50	94	0.86	0.1489
2:217946963:T:A	50	90	0.94	0.2578
2:217946965:T:A	50	92	0.94	0.2605
2:217946967:T:A	50	90	0.95	0.3651
2:217946969:T:A	50	86	0.94	0.3962
2:217947239:T:A	50	100	0.96	0.1171
2:217947784:C:A	50	100	0.95	0.1095
2:217948117:C:G	50	100	0.96	0.1171
2:217948483:G:A	50	100	0.83	0.02469
2:217948669:C:T	50	100	0.83	0.02469
2:217949031:T:C	50	100	0.97	0.1924
2:217950205:T:C	50	100	0.94	0.01943
2:217950298:G:A	50	100	0.98	0.04611
2:217950415:C:T	50	98	0.98	0.4606
2:217950420:T:G	50	100	0.98	0.04956
2:217950535:C:G	50	96	0.96	0.1327
2:217950547:G:A	50	100	0.95	0.07807
2:217950972:T:C	50	100	0.88	0.01253
2:217951355:C:T	50	100	0.98	0.2086
2:217951477:T:C	50	100	0.91	0.01398
2:217951619:C:T	50	100	0.98	0.1652
2:217951979:C:T	50	100	0.98	0.1046
2:217952743:C:T	50	100	0.94	0.02269
2:217953039:A:G	50	100	0.94	0.1095
2:217953353:A:G	50	100	0.98	0.0492
2:217953705:G:A	50	100	0.94	0.03486
2:217953710:G:A	50	100	0.96	0.01852
2:217953745:C:T	50	100	0.91	0.06354
2:217954413:A:C	50	100	0.99	0.1892
2:217954673:G:A	50	98	0.97	0.2894
2:217954775:C:T	50	100	0.96	0.1294
2:217954804:C:T	50	100	0.96	0.1129
2:217954876:T:C	50	100	0.94	0.09041
2:217955043:G:A	50	100	0.88	0.01943
2:217955221:G:A	50	100	0.95	0.1091
2:217955916:C:T	50	100	1	0.08134
2:217956172:G:A	50	98	0.97	0.2023
2:217956174:A:T	50	98	0.91	0.05991
2:217956284:T:C	50	100	1	0.0837
2:217956434:A:G	50	96	0.93	0.2585
2:217956474:C:T	50	100	1	0.08297
2:217956555:T:C	50	98	0.97	0.2678
2:217956661:G:A	50	98	0.97	0.2678
2:217956863:A:G	50	100	0.97	0.1694
2:217956998:C:T	50	98	0.96	0.09622
2:217957136:G:A	50	100	0.94	0.01616
2:217957284:T:C	50	96	0.97	0.4935
2:217957285:G:A	50	98	0.96	0.09659
2:217957327:A:G	50	100	0.97	0.1701
2:217957436:G:A	50	100	1	0.01634
2:217957516:T:C	50	100	0.98	0.1703
2:217957694:A:G	50	100	0.96	0.1147
2:217957893:A:G	49	98	0.97	0.05646
2:217957967:T:A	50	100	0.96	0.1097
2:217957992:T:C	50	100	0.98	0.1707
2:217958151:C:T	50	100	0.96	0.1149
2:217958648:G:A	50	100	0.95	0.09223
2:217958841:C:G	50	100	0.98	0.2271
2:217959302:A:G	50	98	0.98	0.38
2:217959727:G:A	50	100	0.94	0.09441
2:217959806:C:T	50	100	0.95	0.1485
2:217959850:C:T	50	100	0.94	0.09459
2:217959871:G:A	50	100	0.97	0.03468
2:217959988:A:G	50	100	0.94	0.09459
2:217960374:G:A	50	98	0.95	0.09296
2:217960627:C:T	50	100	0.94	0.1156
2:217960747:T:G	50	98	0.96	0.3375
2:217960766:C:T	50	98	0.96	0.07389
2:217960767:A:G	50	98	0.95	0.2914
2:217960884:G:C	50	100	0.92	0.09241
2:217961218:G:C	50	92	0.95	0.2894
2:217961239:A:T	48	95.8	0.99	0.0167
2:217961256:C:G	50	96	0.89	0.08914
2:217961258:C:G	50	94	0.86	0.09731
2:217961260:C:G	50	92	0.9	0.3184
2:217961354:C:A	50	98	0.95	0.2921
2:217961476:G:T	50	100	0.87	0.02941
2:217961659:T:C	50	98	0.95	0.2927
2:217961868:T:C	50	98	0.96	0.0728
2:217962081:C:A	50	100	0.93	0.03068
2:217962126:T:C	50	98	0.96	0.2927
2:217962214:C:T	50	100	0.94	0.09187
2:217962303:C:T	50	98	0.96	0.2923
2:217962825:A:G	50	100	0.93	0.1164
2:217963055:G:A	50	100	0.96	0.2426
2:217963190:T:C	50	100	0.96	0.2436
2:217963312:G:T	50	100	0.94	0.09023
2:217963408:G:A	50	100	0.92	0.1095
2:217963560:C:T	50	100	0.92	0.02088
2:217963711:C:T	50	94	0.85	0.2636
2:217963912:G:A	50	94	0.77	0.1009
2:217964619:C:T	50	100	0.87	0.01688
2:217964742:A:G	50	98	0.76	0.06373
2:217964798:G:A	50	98	0.81	0.05792
2:217964800:G:A	50	100	0.92	0.01489
2:217964804:G:C	50	96	0.8	0.09259
2:217964886:C:A	50	96	0.82	0.09332
2:217964955:G:A	50	94	0.81	0.0866
2:217965091:T:G	50	94	0.87	0.08533
2:217965103:G:A	50	100	0.84	0.03468
2:217965626:C:T	50	98	0.92	0.06264
2:217965762:G:A	50	100	0.95	0.03177
2:217965869:C:T	50	98	0.87	0.06536
2:217965903:C:T	50	98	0.88	0.06536
2:217965962:G:A	50	96	0.9	0.1391
2:217966306:T:C	44	75	0.71	0.2458
2:217966310:C:T	48	89.6	0.82	0.05864
2:217966312:C:T	50	96	0.86	0.06536
2:217966314:C:T	50	98	0.78	0.01779
2:217966318:C:T	50	94	0.88	0.08678
2:217966320:C:T	50	94	0.89	0.07371
2:217966611:C:T	50	100	0.9	0.01816
2:217966822:G:C	50	100	0.91	0.01761
2:217966982:T:C	50	100	0.92	0.01598
2:217967094:C:T	50	100	0.94	0.04267
2:217967102:G:A	50	100	0.88	0.02397
2:217967753:A:G	50	100	0.97	0.0187
2:217968153:T:G	50	100	0.78	0.01543
2:217968228:C:T	50	96	0.89	0.2918
2:217968428:C:G	50	100	0.94	0.06645
2:217969280:C:T	50	98	0.9	0.01126
2:217970584:C:A	50	100	0.97	0.0187
2:217970715:C:G	50	100	0.97	0.189
2:217970769:C:G	50	100	0.95	0.03377
2:217970857:T:C	50	100	0.96	0.0285
2:217970952:G:T	50	98	0.99	0.01162
2:217971780:C:T	50	100	0.91	0.02959
2:217972370:A:G	50	100	0.96	0.0285
2:217973297:C:T	50	100	0.98	0.0138
2:217973624:C:T	50	98	0.9	0.2948
2:217973668:G:T	50	98	0.96	0.02415
2:217973976:C:A	50	100	0.97	0.01888
2:217974399:A:G	50	100	0.97	0.11
2:217974593:A:G	50	100	0.82	0.01616
2:217975352:T:C	50	100	0.87	0.02469
2:217975442:C:T	50	100	0.78	0.02378
2:217975534:A:G	50	100	0.96	0.0285
2:217975639:G:A	50	98	0.95	0.2279
2:217975815:G:A	50	100	0.99	0.01198
2:217976410:G:A	50	98	0.99	0.02288
2:217976489:G:A	50	100	0.96	0.02397
2:217976578:G:A	50	100	0.94	0.06917
2:217976607:C:T	50	98	0.89	0.3175
2:217976610:T:G	50	98	0.9	0.3041
2:217976616:C:T	50	100	0.99	0.01235
2:217977111:C:T	50	100	0.96	0.02397
2:217977400:C:A	50	100	0.89	0.01961
2:217977453:G:A	50	100	0.99	0.01235
2:217977484:C:G	50	96	0.94	0.1431
2:217977836:T:C	50	98	0.96	0.04557
2:217978039:G:A	50	98	0.96	0.04557
2:217978901:G:T	50	98	0.96	0.04539
2:217979082:G:C	50	98	0.92	0.01834
2:217979101:C:A	50	100	0.97	0.0285
2:217979157:A:T	50	98	0.96	0.0935
2:217979275:C:A	50	98	0.96	0.1825
2:217979292:A:T	50	100	0.99	0.01235
2:217979296:T:C	50	100	0.99	0.01235
2:217979699:A:T	50	100	0.99	0.01235
2:217980311:T:C	50	94	0.92	0.3184
2:217980506:C:G	50	92	0.62	0.03903
2:217980631:A:C	50	100	0.97	0.0374
2:217980880:G:T	50	100	0.98	0.0276
2:217981189:C:A	50	98	0.97	0.02814
2:217981214:C:A	50	96	0.91	0.2422
2:217981732:C:G	50	94	0.92	0.3499
2:217981776:A:G	50	100	0.99	0.0276
2:217981845:C:A	50	100	0.95	0.0158
2:217982098:G:T	50	94	0.92	0.35
2:217982244:A:G	50	98	0.99	0.02269
2:217982295:A:G	50	100	0.9	0.01924
2:217982369:C:A	50	98	0.96	0.1736
2:217983359:C:T	50	92	0.61	0.02778
2:217984091:C:T	50	100	0.86	0.01961
2:217984768:C:T	47	91.5	0.85	0.03504
2:217984820:T:A	50	100	0.97	0.03268
2:217986176:G:C	50	98	0.98	0.02269
2:217986618:G:A	50	100	0.98	0.01906
2:217986759:A:G	50	100	0.87	0.01307
2:217986831:C:T	50	100	0.96	0.02033
2:217986947:T:C	50	100	1	0.01979
2:217987336:A:C	50	100	0.96	0.02033
2:217987880:G:A	50	100	0.96	0.02033
2:217988174:A:C	50	100	0.99	0.0187
2:217988285:G:A	50	100	1	0.01979
2:217988468:A:G	50	100	0.97	0.04012
2:217988507:G:A	50	100	0.95	0.02033
2:217988593:T:C	50	98	0.96	0.08261
2:217988668:G:A	50	90	0.9	0.3362
2:217988909:G:A	50	96	0.9	0.01452
2:217988994:G:C	50	100	0.99	0.0276
2:217989843:A:G	50	100	0.96	0.02015
2:217989955:G:A	50	100	0.95	0.05919
2:217989983:A:G	50	100	0.93	0.01979
2:217990091:G:A	46	100	0.95	0.05937
2:217990220:G:T	50	100	0.99	0.02415
2:217990478:C:T	49	100	0.97	0.01997
2:217990546:T:C	50	98	0.95	0.03468
2:217990570:T:C	50	100	0.98	0.01979
2:217990599:C:A	50	100	0.83	0.01725
2:217990729:C:T	50	100	0.98	0.01979
2:217991258:A:G	50	100	0.97	0.02033
2:217991275:G:A	50	100	0.96	0.02033
2:217991820:A:G	50	98	0.93	0.02269
2:217991875:C:A	50	100	0.84	0.02106
2:217991881:C:T	50	100	0.89	0.0719
2:217992070:C:G	50	98	0.85	0.06718
2:217992163:A:T	50	100	0.92	0.02233
2:217992168:C:G	50	100	0.66	0.03395
2:217992390:G:A	50	100	0.86	0.02269
2:217993109:T:C	50	98	0.86	0.4107
2:217993323:T:C	50	92	0.88	0.4515
2:217993344:A:G	50	94	0.87	0.4065
2:217993654:G:A	50	98	0.88	0.2313
2:217993678:A:G	50	100	0.91	0.07117
2:217994454:C:T	50	100	0.89	0.0138
2:217994705:G:C	50	96	0.91	0.3607
2:217994755:C:T	50	94	0.91	0.2941
2:217995478:T:C	50	100	0.87	0.04466
2:217995883:C:G	50	94	0.94	0.3126
2:217995913:G:A	50	100	0.98	0.05501
2:217995971:G:A	50	100	0.9	0.1523
2:217996304:G:A	50	100	0.98	0.05537
2:217996364:G:A	50	100	0.94	0.02306
2:217996408:C:A	50	96	0.95	0.2901
2:217996952:C:G	50	100	0.98	0.05556
2:217997129:C:G	50	100	0.98	0.05428
2:217997329:G:A	50	100	0.95	0.01979
2:217997518:C:T	50	96	0.95	0.2783
2:217998474:C:T	50	100	0.92	0.187
2:217998709:G:T	50	98	0.65	0.02397
2:217999168:T:C	50	96	0.93	0.2709
2:217999596:T:C	50	98	0.92	0.4637
2:218000279:T:C	50	100	0.84	0.01507
2:218000372:G:C	50	100	0.98	0.05356
2:218001083:G:A	50	100	0.91	0.09804
2:218001313:T:C	50	94	0.92	0.4697
2:218001324:C:T	50	100	0.91	0.09731
2:218001763:C:T	50	100	0.84	0.01216
2:218001935:A:G	50	100	0.89	0.01489
2:218002736:C:G	50	100	0.86	0.03486
2:218002985:C:A	50	100	0.81	0.03395
2:218003014:C:T	50	88	0.77	0.187
2:218003200:G:A	50	98	0.89	0.03214
2:218003202:C:A	50	100	0.91	0.03141
2:218003248:A:G	50	100	0.85	0.04049
2:218003437:G:A	50	100	0.93	0.01906
2:218003853:T:A	50	100	0.86	0.0679
2:218003889:G:A	50	100	0.86	0.03395
2:218004156:C:T	50	100	0.95	0.2656
2:218004347:A:G	50	98	0.95	0.2643
2:218004374:C:A	50	100	0.91	0.02941
2:218004377:C:G	50	100	0.85	0.02033
2:218004405:G:C	50	98	0.96	0.1554
2:218004665:A:G	50	96	0.96	0.2645
2:218004819:T:C	50	100	0.93	0.1318
2:218006938:A:G	50	100	0.94	0.1552
2:218006939:A:T	50	100	0.94	0.1552
2:218007173:C:T	50	100	0.92	0.01888
2:218007193:C:T	50	100	0.92	0.02778
2:218007245:T:C	50	100	0.93	0.1186
2:218008333:C:A	50	100	0.73	0.01616
2:218008583:A:G	49	100	0.9	0.02197
2:218009689:G:A	50	100	0.91	0.1156
2:218010381:G:A	50	100	0.82	0.04067
2:218010548:C:G	50	100	0.92	0.02778
2:218011034:C:T	50	100	0.73	0.02052
2:218011608:C:A	50	100	0.92	0.01924
2:218011699:G:A	50	100	0.93	0.07934
2:218011844:G:A	49	98	0.88	0.299
2:218012675:G:A	50	90	0.83	0.4274
2:218012994:C:T	50	100	0.86	0.06445
2:218013107:T:A	50	100	0.84	0.01325
2:218013235:G:A	50	94	0.74	0.0699
2:218013595:T:C	50	96	0.82	0.2164
2:218013711:T:C	50	100	0.7	0.02487
2:218014507:T:C	50	100	0.84	0.04012
2:218014659:C:T	50	100	0.81	0.02269
2:218014824:C:A	49	89.8	0.9	0.2889
2:218014921:A:C	50	92	0.72	0.02288
2:218015082:T:G	50	96	0.89	0.2397
2:218015611:G:A	50	90	0.93	0.4533
2:218015746:G:A	50	94	0.93	0.2731
2:218016229:A:G	50	92	0.94	0.3791
2:218016270:C:G	50	94	0.93	0.2707
2:218016434:G:A	50	100	0.78	0.02378
2:218016710:C:T	50	100	0.78	0.02378
2:218016756:C:T	50	96	0.91	0.2397
2:218016845:T:A	50	100	0.98	0.02052
2:218016895:A:G	50	90	0.94	0.4292
2:218016963:C:G	50	98	0.89	0.0167
2:218017236:C:T	50	100	0.87	0.0187
2:218017656:G:A	50	96	0.92	0.3341
2:218018188:G:C	50	94	0.92	0.4775
2:218018197:T:G	50	100	0.88	0.01779
2:218018225:C:T	50	96	0.92	0.2097
2:218018254:G:T	50	96	0.93	0.2113
2:218018463:C:T	50	96	0.92	0.2184
2:218018585:G:A	50	96	0.72	0.02378
2:218019046:C:T	50	98	0.86	0.01779
2:218019194:G:T	50	96	0.89	0.1442
2:218020508:A:G	50	96	0.89	0.1534
2:218020541:G:A	50	100	0.84	0.02269
2:218020554:G:C	50	100	0.94	0.03958
2:218020944:C:A	50	96	0.92	0.4034
2:218021076:A:C	50	98	0.96	0.3593
2:218022000:G:A	50	98	0.97	0.1627
2:218022016:G:A	50	98	0.98	0.4016
2:218022161:A:T	50	100	0.9	0.01434
2:218022162:G:A	50	100	0.9	0.01434
2:218022253:T:C	50	100	0.96	0.01725
2:218022749:T:C	50	100	0.96	0.01725
2:218022785:G:T	50	100	0.9	0.01452
2:218023512:C:T	50	100	0.98	0.3778
2:218023942:T:A	50	100	0.99	0.2524
2:218024346:T:C	50	100	0.9	0.04503
2:218024579:C:T	50	98	0.86	0.02197
2:218024646:C:T	50	98	0.84	0.02052
2:218024766:T:A	50	98	0.98	0.3767
2:218025295:G:C	50	98	0.99	0.3773
2:218025309:C:T	50	98	0.93	0.04956
2:218025930:A:T	50	100	0.9	0.04539
2:218026037:C:G	50	100	0.96	0.1117
2:218026272:C:G	50	100	0.92	0.01362
2:218026339:T:C	50	100	0.88	0.02397
2:218026390:G:A	50	100	0.96	0.03341
2:218026596:T:C	50	100	0.98	0.1712
2:218026960:T:C	50	100	0.86	0.04648
2:218027165:C:T	50	96	0.83	0.1554
2:218027292:C:T	50	100	0.89	0.01688
2:218027343:G:T	50	100	0.98	0.3706
2:218027798:G:T	50	100	0.8	0.02251
2:218027918:T:G	50	100	0.99	0.3853
2:218028026:T:C	50	100	0.99	0.3715
2:218028260:C:G	50	100	0.88	0.03214
2:218028310:G:A	50	100	0.98	0.1093
2:218029061:A:G	50	98	0.99	0.386
2:218029123:G:A	50	100	0.99	0.3775
2:218029404:C:T	50	100	0.9	0.04557
2:218029591:A:G	50	100	0.99	0.2229
2:218029736:T:C	50	100	0.91	0.04593
2:218029746:C:T	50	100	0.99	0.2229
2:218029973:T:C	50	100	0.99	0.2231
2:218030441:C:T	50	98	0.99	0.344
2:218030588:C:T	50	100	1	0.02905
2:218030596:G:C	50	100	0.99	0.3731
2:218030744:T:C	50	100	0.99	0.3448
2:218030886:A:C	50	94	0.7	0.02033
2:218031016:A:C	50	100	0.91	0.01961
2:218031054:A:G	50	100	0.99	0.3874
2:218031078:T:A	50	100	1	0.3869
2:218031163:A:G	49	95.9	0.98	0.3221
2:218031166:A:T	49	100	0.92	0.05174
2:218031318:G:A	47	89.4	0.82	0.03304
2:218031320:T:A	49	100	0.95	0.01598
2:218031768:A:C	50	100	0.99	0.2268
2:218032294:C:T	50	100	0.99	0.3444
2:218032646:G:A	50	98	0.81	0.02106
2:218032673:C:G	50	100	1	0.02905
2:218033284:C:T	50	100	1	0.01707
2:218033784:G:A	50	100	0.99	0.3433
2:218033788:C:T	50	100	0.98	0.09205
2:218034167:G:A	50	100	1	0.4123
2:218034188:T:C	50	100	0.99	0.4417
2:218034343:A:G	50	100	1	0.4417
2:218034575:G:T	50	100	0.99	0.03268
2:218034910:G:C	50	100	1	0.449
2:218034950:T:G	50	100	0.99	0.2217
2:218035058:C:T	50	100	0.99	0.3342
2:218035475:G:A	50	98	1	0.01652
2:218035571:C:T	50	98	1	0.4497
2:218035770:C:T	50	100	0.99	0.02524
2:218035782:C:T	50	100	0.99	0.1331
2:218035836:A:C	50	100	1	0.386
2:218036816:T:G	50	100	1	0.2204
2:218036935:A:C	50	100	1	0.2204
2:218037252:G:T	50	100	0.94	0.04557
2:218037259:G:A	50	100	0.99	0.1331
2:218037422:T:G	50	100	1	0.386
2:218037604:T:C	50	98	0.91	0.03304
2:218037743:T:C	50	100	0.99	0.02505
2:218038265:G:C	50	100	1	0.09187
2:218038504:T:C	50	98	0.99	0.02524
2:218038559:G:A	50	100	1	0.2237
2:218039157:G:A	50	100	1	0.2237
2:218039231:G:T	50	100	0.96	0.01434
2:218039298:T:C	50	100	0.94	0.04648
2:218039377:T:C	50	100	1	0.1284
2:218039384:G:T	50	100	1	0.01416
2:218039831:G:A	50	100	1	0.01688
2:218040062:G:A	50	100	0.99	0.1086
2:218040116:A:C	50	100	0.99	0.02487
2:218040672:A:G	50	100	0.99	0.2237
2:218040745:C:G	50	100	1	0.1285
2:218040790:C:T	50	100	0.92	0.0158
2:218040793:C:T	50	100	0.92	0.0158
2:218040821:G:A	50	100	1	0.09241
2:218040871:G:A	50	100	0.99	0.193
2:218040922:T:C	50	100	1	0.1285
2:218041133:A:G	50	100	0.99	0.2219
2:218041363:G:C	50	100	1	0.1088
2:218041391:A:G	50	100	0.99	0.2211
2:218041401:G:A	50	100	1	0.01725
2:218041415:G:A	50	100	0.99	0.11
2:218041573:G:A	50	100	1	0.1088
2:218041646:G:A	50	100	1	0.01634
2:218041697:G:A	50	98	1	0.1285
2:218041921:T:C	50	100	1	0.01416
2:218042265:G:A	50	100	1	0.3849
2:218042286:G:A	50	100	1	0.1287
2:218042359:C:T	50	100	1	0.1287
2:218042439:A:T	50	100	1	0.4183
2:218042658:T:G	50	100	0.99	0.02469
2:218042703:T:A	50	100	1	0.3849
2:218042826:G:A	50	100	0.94	0.04648
2:218043295:C:T	50	100	1	0.1089
2:218043839:G:C	50	100	1	0.386
2:218044047:C:T	50	100	1	0.01652
2:218044552:C:G	50	100	1	0.08061
2:218044904:G:A	50	100	1	0.08043
2:218045306:A:G	50	100	1	0.01652
2:218045342:C:T	50	100	1	0.01652
2:218045367:A:G	50	100	1	0.01652
2:218045542:C:A	50	100	1	0.09695
2:218045600:C:G	50	100	1	0.08043
2:218045743:C:A	50	100	1	0.3858
2:218045768:A:G	50	100	1	0.09695
2:218045897:G:A	50	100	1	0.08043
2:218046014:G:C	50	100	0.91	0.01979
2:218047093:T:A	50	100	1	0.09713
2:218047129:A:C	50	100	0.92	0.0167
2:218047142:A:G	50	100	0.99	0.2211
2:218047257:A:G	50	100	0.99	0.02614
2:218047681:G:A	50	100	1	0.0138
2:218048646:A:G	50	100	1	0.2229
2:218049064:G:T	50	100	1	0.08097
2:218049586:A:G	50	100	0.99	0.01707
2:218049678:T:C	50	100	0.85	0.02324
2:218050101:A:G	50	100	0.99	0.3885
2:218050214:G:C	50	100	1	0.1028
2:218050263:C:T	50	100	0.99	0.4288
2:218050276:C:T	50	100	1	0.01416
2:218050523:A:T	50	100	1	0.1028
2:218050907:G:A	50	100	1	0.08061
2:218050928:T:C	50	100	0.99	0.08206
2:218050935:G:A	50	100	1	0.02487
2:218051162:T:C	50	100	1	0.01634
2:218051424:G:C	50	100	1	0.01634
2:218051568:T:A	48	89.6	0.91	0.08805
2:218051587:A:C	49	100	1	0.1022
2:218051703:T:G	50	100	1	0.01634
2:218051812:G:C	50	100	0.86	0.01489
2:218052075:C:T	50	100	1	0.08061
2:218052281:T:C	50	98	0.99	0.3401
2:218052744:T:A	50	96	0.94	0.02542
2:218052745:T:A	50	96	0.92	0.1649
2:218052746:A:T	50	98	0.95	0.2905
2:218052747:A:T	50	100	0.8	0.05683
2:218052748:A:T	50	98	0.89	0.063
2:218053059:A:G	50	100	0.92	0.04031
2:218053530:A:G	49	100	1	0.1071
2:218053640:A:G	50	100	1	0.1028
2:218053734:G:T	50	98	0.76	0.04484
2:218053925:C:G	50	100	1	0.01652
2:218054631:T:C	50	100	1	0.1026
2:218054730:A:G	50	100	1	0.1026
2:218054952:C:T	50	100	0.98	0.1552
2:218055194:A:C	50	100	1	0.221
2:218055517:G:A	50	100	0.92	0.01652
2:218055787:G:A	50	100	1	0.4054
2:218055872:A:T	50	100	1	0.02487
2:218056137:A:G	50	100	1	0.08043
2:218056336:A:G	50	100	1	0.02487
2:218056508:G:A	50	100	1	0.4285
2:218056903:T:A	50	100	1	0.02614
2:218057093:A:G	50	96	0.99	0.2395
2:218057095:G:A	49	100	1	0.09695
2:218057628:C:T	50	100	1	0.08025
2:218057724:C:T	50	100	1	0.08025
2:218058218:C:T	50	100	1	0.2226
2:218058229:T:C	50	100	1	0.1313
2:218058415:C:T	50	98	0.9	0.01089
2:218058508:A:G	50	100	1	0.01416
2:218058557:T:C	50	100	1	0.1313
2:218058723:G:A	50	100	0.92	0.03286
2:218058883:G:A	50	100	0.99	0.4446
2:218059372:C:T	50	100	0.96	0.1022
2:218059426:A:G	50	100	0.99	0.1151
2:218059835:A:C	50	100	0.98	0.09822
2:218059846:A:G	50	100	0.99	0.4448
2:218060009:C:G	50	100	0.99	0.01688
2:218060043:G:A	50	100	0.92	0.01707
2:218060265:G:C	50	100	0.92	0.01725
2:218060426:G:A	49	98	0.99	0.3863
2:218060492:A:G	50	100	0.98	0.1178
2:218060560:G:A	50	100	0.99	0.1195
2:218060830:A:C	50	100	0.98	0.118
2:218060849:T:C	50	100	0.98	0.118
2:218060885:C:T	50	100	0.91	0.01652
2:218061023:C:A	50	100	1	0.0167
2:218061409:C:T	50	100	1	0.0167
2:218062136:A:G	50	100	0.97	0.1124
2:218062142:G:A	50	96	0.96	0.3101
2:218062245:T:A	50	92	0.95	0.2144
2:218062246:T:A	50	90	0.94	0.3588
2:218062389:G:A	50	100	0.92	0.03704
2:218062393:G:A	50	100	0.96	0.05174
2:218062403:C:G	50	100	0.98	0.07625
2:218062867:T:C	50	100	1	0.0158
2:218062945:C:A	50	100	0.85	0.02288
2:218063774:C:T	50	98	0.96	0.2191
2:218063850:A:G	50	100	0.9	0.04357
2:218063921:T:G	50	96	0.99	0.2458
2:218063987:T:C	50	96	0.99	0.2636
2:218064194:G:A	50	100	0.87	0.01398
2:218064583:G:C	50	100	0.97	0.06518
2:218065008:C:T	50	98	0.96	0.219
2:218065252:T:A	50	96	0.99	0.2983
2:218065388:C:T	50	100	1	0.01761
2:218065397:G:A	50	100	0.97	0.06518
2:218065638:G:A	50	98	0.99	0.2807
2:218065664:C:T	50	98	0.99	0.2369
2:218065947:G:A	50	96	0.99	0.2849
2:218066332:T:C	50	98	0.98	0.374
2:218066386:G:A	50	98	0.99	0.2767
2:218066403:G:A	50	98	0.73	0.01834
2:218066454:C:T	50	100	1	0.01616
2:218066712:T:C	50	98	0.99	0.242
2:218066779:T:A	50	98	0.99	0.2997
2:218066822:T:A	50	100	0.99	0.01634
2:218066826:G:A	50	98	0.99	0.276
2:218067003:C:T	50	100	0.99	0.01634
2:218067022:A:T	50	100	0.97	0.07099
2:218067060:G:A	50	100	1	0.01452
2:218067095:C:T	50	100	1	0.01452
2:218067243:C:A	50	98	0.99	0.284
2:218067244:C:A	50	100	0.99	0.284
2:218067790:G:A	50	100	0.99	0.2769
2:218067983:T:C	50	100	0.98	0.3747
2:218068215:T:C	47	85.1	0.68	0.02251
2:218068790:C:T	50	100	0.99	0.242
2:218068814:C:T	50	100	0.91	0.01888
2:218069237:T:C	50	98	0.97	0.3733
2:218069415:G:A	50	100	1	0.01434
2:218069462:G:A	49	100	0.98	0.2965
2:218069639:G:A	50	100	0.98	0.2961
2:218069642:C:G	50	100	0.98	0.2963
2:218069644:C:T	50	100	0.98	0.2963
2:218069648:G:A	50	100	0.98	0.2961
2:218069663:C:G	50	100	0.98	0.2874
2:218069710:G:A	50	100	0.84	0.01634
2:218069738:C:T	50	100	0.98	0.297
2:218069752:A:G	50	98	0.97	0.4303
2:218069790:G:A	50	100	0.98	0.2963
2:218069910:G:A	50	100	0.98	0.2963
2:218069935:G:A	50	100	0.98	0.2415
2:218070102:C:T	50	100	1	0.01434
2:218070225:G:A	50	100	1	0.01434
2:218070262:C:T	50	100	0.98	0.2825
2:218070416:A:G	50	100	0.98	0.3097
2:218070576:T:C	49	98	0.96	0.2705
2:218070975:T:C	50	100	0.97	0.03903
2:218071118:T:C	50	98	0.97	0.4243
2:218071314:G:A	50	98	0.97	0.3738
2:218071374:G:T	50	100	0.89	0.01071
2:218071616:G:A	50	100	1	0.01434
2:218071823:G:A	50	100	0.98	0.2422
2:218071898:T:C	49	100	0.98	0.3097
2:218072128:G:C	50	100	0.97	0.3246
2:218072434:T:C	50	100	1	0.01761
2:218073127:A:G	50	98	0.96	0.2204
2:218073137:G:T	50	100	0.98	0.2429
2:218073174:G:A	50	100	1	0.01398
2:218073475:T:A	50	100	0.96	0.0394
2:218073521:T:C	50	98	0.96	0.3284
2:218073872:A:T	50	100	0.98	0.02614
2:218073973:G:A	50	100	0.99	0.03903
2:218074245:C:G	50	100	0.97	0.244
2:218074372:G:A	50	100	0.99	0.0394
2:218074543:G:T	50	100	0.97	0.2589
2:218074629:G:A	50	100	0.99	0.03922
2:218074633:C:T	50	100	0.97	0.0374
2:218074788:A:G	50	98	0.96	0.3707
2:218074907:C:T	50	98	0.96	0.3101
2:218075447:G:T	50	98	0.95	0.05192
2:218075536:C:T	50	100	0.91	0.2407
2:218075673:A:G	50	100	0.92	0.05356
2:218075695:C:T	50	98	0.83	0.1265
2:218075713:C:T	50	100	0.91	0.01761
2:218075838:C:T	50	100	0.93	0.02996
2:218075899:A:T	50	98	0.88	0.08424
2:218076013:C:G	50	100	0.83	0.02015
2:218076372:C:G	50	90	0.76	0.189
2:218077008:C:T	50	100	0.74	0.01198
2:218077193:C:T	50	98	0.98	0.4379
2:218077590:C:T	50	98	0.98	0.4374
2:218077628:T:G	50	98	0.98	0.4392
2:218077827:T:C	50	100	0.99	0.01235
2:218078112:C:T	50	100	0.99	0.01235
2:218078125:G:A	50	96	0.96	0.1387
2:218078253:T:C	50	100	0.98	0.4377
2:218079117:C:T	50	98	0.82	0.01344
2:218079585:C:T	50	96	0.96	0.1376
2:218079710:C:T	50	98	0.94	0.04448
2:218079892:A:G	50	100	0.99	0.4497
2:218080085:G:A	50	100	0.99	0.443
2:218080322:G:A	50	100	0.98	0.3985
2:218080420:A:G	50	98	0.99	0.4524
2:218080951:T:C	50	98	0.98	0.2885
2:218081075:C:T	50	100	0.91	0.01507
2:218081199:C:G	50	96	0.98	0.1411
2:218082007:T:G	50	98	0.92	0.03359
2:218082398:G:T	50	98	0.98	0.1407
2:218082462:C:T	50	100	0.92	0.01507
2:218082651:T:G	50	98	0.92	0.03341
2:218082792:A:T	50	96	0.98	0.3362
2:218083619:G:A	50	100	0.92	0.0216
2:218084958:G:A	50	100	0.89	0.01307
2:218085138:T:G	50	100	0.96	0.03595
2:218085179:G:C	50	100	0.96	0.03595
2:218085313:C:A	50	100	0.99	0.4483
2:218085401:G:A	50	100	0.96	0.03595
2:218085486:G:A	50	100	0.99	0.4617
2:218086081:A:G	50	100	0.96	0.03595
2:218086522:C:T	50	100	1	0.3994
2:218087015:T:A	50	100	0.99	0.3564
2:218087023:C:G	50	100	0.97	0.1536
2:218087510:G:A	50	100	0.99	0.352
2:218088055:G:A	50	100	0.99	0.4546
2:218088329:G:A	50	100	0.95	0.01271
2:218088552:G:A	50	100	0.98	0.1265
2:218088656:C:T	50	100	0.97	0.05483
2:218089425:C:T	50	100	0.96	0.03577
2:218089946:T:C	50	100	1	0.01434
2:218090839:T:C	50	100	0.97	0.06754
2:218091086:T:C	50	100	0.99	0.4797
2:218091333:C:T	50	100	0.97	0.05664
2:218092302:C:T	50	100	1	0.02378
2:218092704:A:T	50	100	0.96	0.03595
2:218093352:T:C	50	100	1	0.01235
2:218093887:T:G	50	100	0.97	0.01398
2:218094097:G:A	50	100	1	0.4314
2:218094861:A:G	50	100	0.96	0.03177
2:218095408:T:C	50	100	1	0.4722
2:218095732:G:A	50	100	1	0.01434
2:218095957:C:T	50	100	0.98	0.3764
2:218096102:A:G	50	100	0.98	0.4076
2:218096444:T:C	50	98	0.97	0.04194
2:218096487:A:T	50	100	0.97	0.06245
2:218096821:C:T	50	100	1	0.02887
2:218097423:C:T	50	100	1	0.02905
2:218097482:A:G	50	100	1	0.4748
2:218097790:G:A	50	100	0.97	0.04194
2:218098126:T:C	50	100	0.96	0.03177
2:218098258:C:A	50	100	0.98	0.06245
2:218099136:C:A	50	100	1	0.4804
2:218099328:G:T	50	100	1	0.4806
2:218099554:A:G	50	100	0.96	0.03177
2:218100033:G:A	50	100	0.98	0.08388
2:218100445:T:C	50	100	1	0.02905
2:218100657:T:C	50	100	1	0.02923
2:218100773:T:C	50	100	0.68	0.01924
2:218101003:A:T	50	100	0.78	0.01289
2:218101118:A:T	50	100	0.97	0.03195
2:218101592:C:T	50	100	0.99	0.3862
2:218101985:G:T	50	100	0.97	0.04176
2:218102278:A:C	50	100	1	0.0325
2:218103209:A:C	50	100	1	0.02832
2:218104198:T:C	50	100	1	0.4818
2:218104447:C:T	50	100	1	0.02723
2:218104993:T:C	50	100	1	0.3942
2:218106001:C:T	50	100	1	0.4818
2:218106013:A:G	50	100	1	0.3695
2:218106042:G:A	50	100	1	0.02832
2:218106197:T:C	50	100	0.97	0.03177
2:218106546:C:G	50	100	1	0.02723
2:218106580:G:A	50	100	1	0.4294
2:218106908:T:C	50	100	0.97	0.03177
2:218106973:C:T	50	100	0.97	0.03177
2:218107258:T:A	50	100	0.97	0.03177
2:218107453:C:T	50	100	0.98	0.08769
2:218107564:C:T	50	100	1	0.02814
2:218107611:C:T	50	100	1	0.02723
2:218107650:T:G	50	100	1	0.3695
2:218107668:C:T	50	100	1	0.4759
2:218107872:A:G	50	100	1	0.3696
2:218107892:C:T	50	100	1	0.0276
2:218108000:G:T	50	100	1	0.02814
2:218108308:G:A	50	100	1	0.02814
2:218108331:G:C	50	100	0.97	0.03177
2:218108540:T:C	50	100	1	0.3696
2:218108965:C:T	50	100	1	0.02814
2:218109468:A:G	50	100	1	0.3695
2:218109522:G:A	50	100	1	0.01543
2:218110234:G:A	50	100	0.97	0.03177
2:218110493:G:A	50	100	1	0.02814
2:218110578:G:A	50	100	1	0.02832
2:218110737:A:G	50	100	1	0.01543
2:218111021:T:G	50	100	0.97	0.03177
2:218111540:C:A	50	100	0.88	0.01344
2:218111590:C:T	50	100	0.94	0.01779
2:218111603:C:G	50	96	0.96	0.05719
2:218112088:G:A	50	100	0.97	0.03177
2:218112119:T:C	50	100	0.93	0.02233
2:218112808:G:A	50	100	1	0.4777
2:218112830:A:G	50	100	0.65	0.01452
2:218113414:T:C	50	100	1	0.3715
2:218113757:A:C	50	100	0.99	0.3259
2:218113825:C:T	50	100	0.97	0.03177
2:218113865:C:T	50	100	1	0.02832
2:218113941:C:T	50	100	1	0.3716
2:218114238:A:G	50	100	1	0.3715
2:218114301:C:A	50	100	0.97	0.03177
2:218114536:T:C	50	100	1	0.3549
2:218115235:A:T	50	100	1	0.03758
2:218115460:T:C	50	100	1	0.3716
2:218115591:G:T	50	100	0.97	0.03195
2:218117553:G:A	50	100	1	0.3716
2:218117888:G:C	50	100	0.97	0.03177
2:218118139:T:C	50	100	1	0.4693
2:218118560:A:G	50	100	0.99	0.04267
2:218118606:A:G	50	100	0.97	0.03177
2:218118730:G:A	50	100	0.99	0.08951
2:218119040:A:G	50	100	1	0.3551
2:218119513:C:G	50	100	1	0.3715
2:218119755:G:A	50	100	1	0.3715
2:218119881:G:A	50	100	1	0.4285
2:218119992:G:T	50	100	0.97	0.03177
2:218120025:T:C	50	100	1	0.02814
2:218120259:G:A	50	98	1	0.4192
2:218120361:G:A	50	100	1	0.3715
2:218120406:G:A	50	100	0.68	0.01035
2:218120526:G:C	50	100	1	0.3268
2:218120589:C:T	50	98	0.92	0.05501
2:218120590:A:G	50	100	1	0.3715
2:218121354:T:C	50	100	1	0.3716
2:218121914:C:T	50	100	0.95	0.0305
2:218121927:G:A	50	100	0.97	0.03177
2:218122602:C:T	50	100	1	0.3716
2:218123016:C:T	50	100	0.97	0.03286
2:218123115:A:G	50	100	1	0.01543
2:218123170:A:T	50	100	1	0.3715
2:218123338:G:A	50	100	1	0.3548
2:218123340:C:T	50	100	0.98	0.03177
2:218123724:C:T	50	96	0.77	0.01235
2:218124051:A:G	50	100	0.99	0.3715
2:218124090:G:A	50	100	1	0.01543
2:218124872:G:A	50	100	1	0.02814
2:218125569:G:A	50	100	1	0.3716
2:218125863:C:T	50	100	1	0.4775
2:218126282:G:A	50	100	1	0.3716
2:218126609:G:A	50	100	0.98	0.03177
2:218126759:C:T	50	100	0.91	0.01761
2:218129680:C:T	50	100	1	0.02487
2:218130219:G:A	50	100	0.99	0.08951
2:218130399:A:G	50	100	1	0.4773
2:218131403:C:T	50	100	0.98	0.03177
2:218131830:C:T	50	100	0.99	0.07789
2:218132857:T:C	50	100	1	0.3546
2:218133330:C:T	50	100	0.81	0.01525
2:218134185:T:C	50	100	1	0.01543
2:218134532:G:A	50	100	1	0.4288
2:218135569:C:T	50	100	0.98	0.03595
2:218135587:C:T	50	98	1	0.4357
2:218135842:C:T	50	100	0.98	0.03177
2:218136011:T:C	50	100	1	0.3542
2:218136239:C:T	50	100	1	0.01525
2:218136243:G:A	50	100	1	0.4286
2:218137030:G:A	50	100	0.96	0.0325
2:218137314:A:G	50	100	1	0.02814
2:218137497:A:G	50	100	0.93	0.03195
2:218137653:T:C	50	100	1	0.3548
2:218137791:C:T	50	100	1	0.02832
2:218138414:A:G	50	100	1	0.03758
2:218138634:G:C	50	100	1	0.02814
2:218138637:G:A	50	100	1	0.4782
2:218138647:T:G	50	100	0.98	0.03195
2:218139367:C:T	50	100	1	0.01543
2:218140126:C:T	50	100	1	0.01017
2:218140286:G:C	50	100	1	0.4283
2:218140487:A:G	50	100	1	0.478
2:218140975:A:G	50	100	1	0.3649
2:218140978:G:A	50	100	1	0.02814
2:218141031:G:A	50	100	0.98	0.03195
2:218141522:C:T	50	100	1	0.02814
2:218141727:A:G	50	100	0.98	0.03195
2:218142257:A:G	50	100	0.98	0.03214
2:218142337:T:C	50	100	1	0.4011
2:218142763:C:A	50	100	0.98	0.03195
2:218142848:G:A	50	100	1	0.01017
2:218142884:C:T	50	100	0.98	0.03195
2:218143029:T:G	50	100	1	0.4009
2:218143277:T:C	50	100	1	0.3769
2:218143648:G:C	50	100	0.98	0.03195
2:218143669:A:G	50	100	1	0.3301
2:218144387:C:T	50	100	0.67	0.01071
2:218144619:A:T	50	100	1	0.4782
2:218144738:C:A	50	100	1	0.478
2:218144840:G:T	50	100	0.98	0.03195
2:218145112:G:A	50	100	1	0.03468
2:218145423:C:T	50	100	0.99	0.4499
2:218145614:G:A	50	100	0.96	0.04049
2:218146702:G:C	50	100	0.99	0.02814
2:218146856:C:T	50	100	1	0.01543
2:218146978:T:G	50	100	0.99	0.4294
2:218147336:A:G	50	100	0.99	0.02814
2:218147356:C:T	50	100	0.99	0.02723
2:218148611:G:A	50	100	0.98	0.4303
2:218148674:A:G	50	100	0.99	0.01652
2:218149322:C:T	50	100	1	0.03159
2:218149753:G:T	50	100	0.97	0.02723
2:218149927:G:A	50	100	1	0.02905
2:218150139:C:T	50	100	1	0.02941
2:218150309:T:C	50	100	1	0.02941
2:218150579:G:C	50	100	0.99	0.08969
2:218150718:G:A	50	100	1	0.02941
2:218150983:C:A	50	100	1	0.02941
2:218151076:T:C	50	100	0.98	0.4415
2:218151431:G:C	50	100	0.99	0.09023
2:218151544:C:T	50	98	0.9	0.01452
2:218152625:T:C	50	100	1	0.08987
2:218152739:A:G	50	100	0.98	0.3658
2:218153290:C:T	50	100	1	0.08987
2:218153407:A:C	50	100	1	0.08987
2:218153746:T:A	50	100	1	0.02959
2:218154394:T:G	50	98	0.96	0.03504
2:218154395:G:T	28	92.9	0.82	0.02669
2:218154978:G:A	50	100	1	0.02977
2:218155148:T:C	50	100	0.99	0.4227
2:218155220:G:A	50	98	0.99	0.03359
2:218155759:A:G	50	100	0.99	0.3662
2:218156066:C:A	50	100	1	0.03849
2:218156082:G:A	50	100	1	0.02959
2:218156191:T:C	50	100	0.99	0.366
2:218156503:C:T	50	98	1	0.1213
2:218156662:A:C	50	100	1	0.1599
2:218157854:A:C	50	100	1	0.1211
2:218158187:T:G	50	100	0.99	0.3658
2:218158605:T:C	50	100	1	0.03322
2:218158809:A:C	50	98	0.89	0.01906
2:218159589:A:G	50	96	0.86	0.0167
2:218159718:T:C	50	100	1	0.03849
2:218159998:G:A	50	100	1	0.1211
2:218160333:T:G	50	100	0.68	0.02015
2:218160681:C:G	50	100	1	0.02959
2:218161368:G:A	50	100	0.96	0.09768
2:218161478:C:T	50	100	0.95	0.01344
2:218161896:G:A	50	100	0.97	0.1374
2:218162061:G:A	50	100	0.97	0.03885
2:218162165:G:A	50	98	0.97	0.4499
2:218162249:G:C	50	98	0.98	0.3696
2:218162274:C:T	50	98	0.76	0.02832
2:218162301:A:G	50	100	0.67	0.01398
2:218162779:G:C	50	98	1	0.1587
2:218162840:A:G	50	100	1	0.03849
2:218162990:G:T	50	100	1	0.03849
2:218163065:G:T	50	100	1	0.0276
2:218163310:C:A	50	100	1	0.0276
2:218163411:C:T	50	100	1	0.01452
2:218163752:C:T	50	100	0.99	0.01289
2:218163866:A:G	50	100	1	0.03849
2:218163924:T:A	50	100	1	0.03849
2:218164187:G:A	50	100	0.98	0.01489
2:218164385:C:G	50	98	1	0.1218
2:218164410:T:G	50	100	0.78	0.01652
2:218164924:G:A	50	100	1	0.01289
2:218165120:A:C	50	100	1	0.03304
2:218165354:G:A	50	100	1	0.03304
2:218165996:C:T	50	100	1	0.01107
2:218166777:G:C	50	98	1	0.07698
2:218166797:G:A	50	100	1	0.02778
2:218167142:G:A	50	100	1	0.01107
2:218167302:G:A	50	100	1	0.0285
2:218167879:T:C	50	98	1	0.1162
2:218168058:T:C	50	100	1	0.05392
2:218168242:G:A	50	100	1	0.0276
2:218169236:A:G	50	100	0.98	0.02324
2:218170506:T:A	50	100	0.98	0.09622
2:218171069:G:T	50	100	1	0.03958
2:218171647:A:C	50	100	1	0.01071
2:218171806:C:G	50	100	1	0.01126
2:218171963:T:C	50	98	1	0.07734
2:218172236:T:C	50	100	0.98	0.0532
2:218172280:C:A	50	100	0.98	0.0532
2:218172698:T:A	50	100	1	0.01126
2:218172874:T:C	50	98	0.99	0.2297
2:218174087:C:G	50	100	1	0.03286
2:218174095:A:T	50	98	0.98	0.07789
2:218174322:G:A	50	100	1	0.01071
2:218174706:G:A	50	100	1	0.02832
2:218174714:A:G	50	98	1	0.03686
2:218175051:G:A	50	98	0.93	0.05356
2:218175100:G:A	50	100	0.91	0.01979
2:218175258:A:G	49	100	0.98	0.02832
2:218175321:A:G	50	100	1	0.02814
2:218175359:A:T	50	100	1	0.02814
2:218175368:A:G	50	100	0.94	0.03322
2:218175428:G:C	50	94	1	0.2122
2:218175576:G:A	50	98	1	0.0541
2:218175986:G:A	50	98	1	0.01289
2:218176089:C:T	50	96	1	0.05447
2:218176115:G:A	50	100	0.98	0.01852
2:218176150:C:T	50	98	1	0.07426
2:218176157:G:T	50	96	0.99	0.1006
2:218176168:C:T	50	100	1	0.01216
2:218176201:A:G	50	100	0.97	0.01089
2:218176219:G:A	50	98	1	0.07426
2:218176494:A:G	50	100	1	0.03304
2:218176787:T:C	50	98	1	0.05428
2:218177183:G:A	50	98	0.92	0.0463
2:218177256:G:T	50	100	1	0.02741
2:218177425:C:T	49	98	1	0.06227
2:218177505:G:A	49	98	1	0.06227
2:218177955:G:A	50	98	1	0.05428
2:218178129:C:T	50	100	1	0.0285
2:218178245:G:C	50	98	1	0.07407
2:218178350:G:A	50	96	1	0.2584
2:218178379:G:A	50	94	1	0.264
2:218178482:C:T	50	100	1	0.06609
2:218178525:G:A	50	98	1	0.05683
2:218178727:C:A	50	94	1	0.1768
2:218178994:T:C	50	100	0.98	0.0423
2:218179011:G:T	50	98	1	0.05428
2:218179248:G:A	50	98	1	0.07407
2:218179690:C:A	50	100	0.94	0.01507
2:218180385:G:A	50	100	1	0.171
2:218181060:G:A	50	100	1	0.05646
2:218181399:C:T	50	98	0.99	0.3922
2:218181448:C:G	50	98	0.99	0.3557
2:218181453:G:A	50	100	0.82	0.01652
2:218181695:G:A	50	100	1	0.06627
2:218181698:G:A	50	100	1	0.06627
2:218181714:T:C	50	98	0.99	0.3558
2:218181974:G:A	50	100	1	0.02832
2:218182123:T:C	50	98	0.98	0.356
2:218182493:T:A	49	89.8	0.98	0.4359
2:218182833:A:T	50	100	0.99	0.02832
2:218182995:A:G	50	98	0.98	0.4136
2:218183059:G:A	50	98	0.98	0.4116
2:218183451:G:T	50	100	1	0.05465
2:218184064:G:A	50	100	1	0.01307
2:218184793:C:A	50	100	1	0.03722
2:218185418:G:A	50	98	0.98	0.2513
2:218185695:C:T	50	100	0.99	0.03268
2:218185906:A:G	50	98	0.99	0.01816
2:218186068:C:T	50	96	0.88	0.1363
2:218186472:G:T	50	100	0.99	0.03395
2:218186494:A:T	50	100	1	0.02324
2:218186591:G:A	50	100	0.97	0.3575
2:218187603:T:A	50	100	0.99	0.0797
2:218187776:T:C	50	100	1	0.04611
2:218187823:G:A	50	98	0.98	0.4524
2:218188418:G:T	50	98	0.98	0.3713
2:218188508:G:A	50	100	1	0.03377
2:218189303:C:A	50	100	1	0.08351
2:218189478:C:G	50	98	0.99	0.0817
2:218189797:C:T	50	100	1	0.1113
2:218190845:A:G	50	100	1	0.04031
2:218190956:T:C	50	98	1	0.01089
2:218191435:C:T	50	100	1	0.03377
2:218191657:G:A	50	96	0.99	0.4996
2:218191762:A:G	50	100	1	0.06935
2:218192032:G:A	50	100	0.99	0.3725
2:218192143:A:G	50	100	0.99	0.4443
2:218192363:A:G	50	100	1	0.06935
2:218192615:A:G	50	100	0.99	0.3727
2:218193087:A:C	50	100	1	0.4777
2:218193125:G:A	50	100	1	0.06917
2:218193261:T:C	50	100	1	0.3727
2:218193476:G:T	50	98	1	0.06118
2:218194020:C:T	50	100	1	0.4423
2:218194335:G:A	50	100	1	0.3727
2:218194696:A:G	50	100	1	0.0472
2:218194762:G:A	50	98	0.97	0.01053
2:218194983:A:G	50	100	0.95	0.03558
2:218195098:T:C	50	98	1	0.06028
2:218196274:C:A	50	100	1	0.03377
2:218196554:A:G	50	100	1	0.05029
2:218196579:C:T	50	100	1	0.05029
2:218197278:T:C	50	94	1	0.09768
2:218197320:C:A	50	100	1	0.0659
2:218197390:G:A	50	98	1	0.01053
2:218197934:T:C	49	89.8	0.87	0.1505
2:218199668:T:A	50	96	0.99	0.3664
2:218200044:C:T	27	81.5	0.74	0.065
2:218200092:T:C	31	93.5	0.83	0.04139
2:218200094:T:C	33	97	0.86	0.05392
2:218201240:C:G	50	100	1	0.05973
2:218201795:T:C	50	100	1	0.3664
2:218202130:G:T	50	100	1	0.02741
2:218202257:C:T	50	100	1	0.3609
2:218202581:C:T	50	100	1	0.01053
2:218202612:T:A	49	100	1	0.1382
2:218202613:A:T	50	100	1	0.01071
2:218203057:C:T	48	100	1	0.3611
2:218203380:C:T	50	100	1	0.3662
2:218203392:G:A	50	100	1	0.2683
2:218203679:A:G	50	100	1	0.09023
2:218204414:G:A	50	100	1	0.3611
2:218204562:G:A	50	98	0.9	0.01888
2:218204693:A:T	50	100	1	0.01071
2:218204821:C:G	50	100	1	0.01089
2:218204872:C:A	50	100	1	0.09023
2:218205828:C:T	50	100	1	0.3611
2:218206392:T:G	49	89.8	0.69	0.06354
2:218206517:G:T	50	100	1	0.07044
2:218206941:T:A	50	100	1	0.03686
2:218207591:T:C	50	100	1	0.09477
2:218207784:G:T	50	98	1	0.09459
2:218207820:C:A	50	100	1	0.01707
2:218207952:G:A	50	100	1	0.3611
2:218208168:T:A	50	100	1	0.02977
2:218208295:C:T	50	100	1	0.3776
2:218209022:A:G	50	100	1	0.366
2:218209056:T:C	50	100	1	0.3653
2:218209081:A:G	50	100	0.99	0.3322
2:218209675:G:T	50	100	1	0.09477
2:218211101:T:C	50	100	0.95	0.03504
2:218211120:A:G	50	100	0.93	0.01325
2:218211425:G:C	50	100	1	0.09459
2:218211490:G:C	50	100	1	0.3666
2:218211514:C:A	50	100	1	0.06445
2:218211680:T:C	50	100	1	0.1757
2:218211802:G:A	50	100	1	0.02778
2:218212019:C:G	50	100	1	0.3551
2:218212473:T:C	50	100	1	0.05991
2:218212570:C:T	50	100	1	0.06481
2:218213392:C:T	50	100	1	0.1757
2:218213393:G:A	50	100	1	0.04248
2:218213895:T:C	45	100	1	0.3644
2:218214790:G:A	50	100	1	0.366
2:218215780:A:G	50	100	1	0.05991
2:218215995:G:A	50	100	1	0.3662
2:218216188:G:A	50	100	1	0.09477
2:218216255:G:A	50	100	1	0.3664
2:218216699:C:T	50	100	1	0.03068
2:218217086:G:A	50	98	0.77	0.03123
2:218217396:G:T	50	100	1	0.3497
2:218217477:C:T	50	100	0.94	0.04267
2:218217607:A:G	50	100	1	0.3446
2:218217837:T:G	50	98	1	0.1035
2:218218423:C:T	50	100	1	0.03105
2:218218595:G:T	50	100	0.99	0.3969
2:218218630:G:T	50	100	1	0.1118
2:218219359:C:T	50	92	1	0.4305
2:218219810:C:T	50	100	1	0.03377
2:218220062:C:T	50	100	1	0.03377
2:218220598:A:G	50	100	1	0.1015
2:218221140:G:C	50	100	1	0.4306
2:218221207:T:C	50	100	1	0.07117
2:218222349:A:T	50	100	1	0.4305
2:218222677:C:T	50	100	1	0.07117
2:218223298:G:A	50	100	1	0.01779
2:218224408:A:T	50	100	1	0.4305
2:218224893:C:G	50	100	1	0.04248
2:218225564:G:A	50	100	0.98	0.0256
2:218225642:T:C	50	100	1	0.1015
2:218225696:C:G	50	100	1	0.07044
2:218225699:G:A	50	100	1	0.134
2:218225728:T:C	50	100	1	0.03377
2:218226404:C:T	50	100	1	0.01452
2:218226523:G:A	50	100	1	0.4305
2:218226837:T:G	50	100	1	0.03068
2:218228018:A:T	50	98	0.87	0.01961
2:218228276:G:A	50	100	1	0.4305
2:218228555:A:G	50	100	1	0.1015
2:218229211:G:A	50	98	0.94	0.1307
2:218229854:A:G	50	98	0.76	0.03195
2:218229927:C:T	50	100	0.98	0.01053
2:218230017:C:T	50	100	1	0.03377
2:218230318:G:T	50	100	0.97	0.01071
2:218230569:G:A	50	100	1	0.01089
2:218230831:G:A	50	100	1	0.4305
2:218231503:A:G	50	100	1	0.01398
2:218231610:G:C	50	100	1	0.104
2:218231652:G:T	50	100	1	0.01017
2:218231927:G:A	49	100	0.61	0.01471
2:218232718:T:C	50	100	1	0.104
2:218233015:G:A	50	100	1	0.4303
2:218233050:A:G	50	100	1	0.3535
2:218233395:A:G	50	100	0.96	0.04103
2:218233444:T:G	50	100	0.99	0.07044
2:218233537:C:T	50	100	1	0.01071
2:218233935:C:T	50	100	1	0.01779
2:218233949:A:G	50	100	1	0.07117
2:218234030:A:G	50	100	1	0.331
2:218234051:C:A	50	100	1	0.01071
2:218234537:G:C	50	100	1	0.06972
2:218234761:T:C	50	100	1	0.3306
2:218235084:A:G	50	100	0.92	0.01162
2:218235479:C:T	50	100	1	0.4305
2:218236146:C:G	50	100	1	0.4305
2:218236683:C:T	50	98	1	0.04267
2:218237136:A:T	50	100	1	0.1015
2:218237609:C:T	50	100	1	0.3499
2:218238857:A:G	50	100	1	0.3499
2:218239232:C:T	50	100	1	0.01071
2:218239609:T:C	50	100	0.98	0.02832
2:218240002:T:A	50	100	1	0.4305
2:218240058:A:G	50	100	0.99	0.04267
2:218240104:G:A	50	100	1	0.4305
2:218240267:T:C	50	100	1	0.4305
2:218240647:T:C	50	100	1	0.01071
2:218242442:C:T	50	100	0.62	0.01053
2:218242483:T:G	50	100	1	0.01071
2:218242564:T:C	50	100	1	0.03686
2:218242644:A:G	50	100	1	0.03595
2:218242977:G:A	50	100	1	0.104
2:218243633:G:A	50	100	1	0.01779
2:218243701:A:C	50	100	0.91	0.02179
2:218243712:G:A	50	100	0.95	0.04285
2:218244190:C:A	50	100	1	0.4316
2:218244310:A:G	50	100	1	0.4316
2:218244641:G:C	50	100	1	0.352
2:218244668:A:G	50	100	1	0.04267
2:218245159:A:G	50	100	0.98	0.02596
2:218245182:T:C	50	100	1	0.01071
2:218245208:T:C	50	100	1	0.07044
2:218245832:A:G	50	100	1	0.345
2:218245902:G:A	50	100	1	0.4317
2:218245998:G:A	50	100	1	0.3502
2:218246321:G:A	50	98	0.95	0.03177
2:218246461:C:T	50	100	1	0.03105
2:218246618:G:C	50	100	1	0.112
2:218246643:C:G	50	100	1	0.0276
2:218246660:G:A	50	100	1	0.01071
2:218247191:A:G	50	100	0.96	0.01071
2:218247590:G:A	50	100	1	0.1013
2:218248233:T:C	50	100	1	0.3502
2:218248366:G:T	50	100	1	0.3379
2:218248563:C:T	50	100	1	0.4314
2:218248739:G:A	50	100	0.86	0.01362
2:218248815:T:G	50	100	1	0.07099
2:218249361:C:T	50	100	1	0.01071
2:218249948:A:G	50	100	0.9	0.01271
2:218250125:G:T	50	100	1	0.02614
2:218250381:G:C	50	100	1	0.06046
2:218250385:C:T	50	100	1	0.3582
2:218250522:G:A	50	100	1	0.03105
2:218250640:A:G	50	100	0.99	0.03577
2:218250679:A:T	50	100	0.99	0.01325
2:218250729:G:T	50	100	1	0.03086
2:218251075:G:A	50	100	0.99	0.1019
2:218251324:G:A	50	100	1	0.1166
2:218252256:T:C	50	100	1	0.02778
2:218252643:T:C	50	100	1	0.03086
2:218252759:G:A	50	100	1	0.3506
2:218252799:G:T	50	100	1	0.03395
2:218252882:A:T	50	100	1	0.02996
2:218252905:G:A	50	100	1	0.07044
2:218253218:A:G	50	100	0.99	0.06354
2:218253371:A:G	50	100	1	0.03086
2:218254411:G:T	50	100	1	0.1122
2:218254607:C:T	50	100	1	0.03086
2:218254728:T:G	50	100	1	0.03395
2:218255532:C:T	50	100	1	0.378
2:218255673:G:A	50	100	1	0.0276
2:218255793:T:C	50	100	1	0.0305
2:218255865:A:G	50	100	1	0.376
2:218256181:T:C	50	100	1	0.06009
2:218256805:A:G	50	100	1	0.378
2:218256940:G:A	50	100	1	0.4054
2:218257193:G:A	50	100	1	0.03395
2:218257367:G:A	50	100	1	0.3709
2:218258057:A:T	50	100	1	0.4052
2:218258058:G:T	50	100	1	0.4052
2:218258144:C:T	50	100	1	0.05919
2:218258145:A:G	50	100	0.98	0.1066
2:218258320:T:A	50	94	0.99	0.3787
2:218259046:A:G	50	100	0.99	0.07589
2:218259499:G:A	50	100	0.99	0.376
2:218260198:T:A	50	100	0.99	0.3791
2:218260435:G:A	50	100	1	0.02197
2:218261086:C:T	50	100	0.99	0.3758
2:218261465:G:T	50	98	1	0.03105
2:218261773:T:G	50	100	0.97	0.03776
2:218262012:C:T	50	100	0.99	0.2155
2:218262139:C:T	50	100	1	0.06518
2:218262181:G:A	50	100	1	0.01071
2:218263372:G:C	50	100	1	0.02996
2:218263783:C:T	50	100	1	0.2182
2:218263792:C:T	50	100	1	0.03086
2:218264337:A:G	50	100	1	0.04176
2:218265791:G:A	50	100	1	0.03068
2:218266079:T:C	50	96	0.86	0.04666
2:218267106:T:C	50	100	1	0.06917
2:218267658:C:T	50	100	1	0.02996
2:218268008:G:A	50	100	0.99	0.4031
2:218268414:A:G	50	100	0.99	0.4032
2:218268569:C:T	50	100	1	0.02397
2:218270003:G:A	50	100	1	0.01053
2:218270205:A:G	50	100	0.99	0.4993
2:218270227:C:T	50	100	1	0.3945
2:218270290:G:A	50	100	1	0.09132
2:218271207:C:T	50	100	1	0.03322
2:218271961:A:G	50	100	0.96	0.03359
2:218273447:T:G	49	83.7	0.98	0.3954
2:218273486:T:A	49	98	0.93	0.3669
2:218273902:A:G	50	100	1	0.4041
2:218274217:C:T	50	100	1	0.37
2:218274587:C:T	50	100	0.99	0.03631
2:218274757:T:A	50	100	1	0.03322
2:218274850:G:A	50	100	0.99	0.03758
2:218275103:C:T	50	100	1	0.01053
2:218275292:G:A	50	96	0.95	0.05084
2:218275565:G:C	50	100	1	0.4036
2:218275662:A:G	50	100	0.97	0.03286
2:218275900:A:G	50	100	1	0.09223
2:218276735:C:G	50	100	1	0.4354
2:218276823:C:T	50	100	1	0.02378
2:218277300:G:A	50	100	1	0.0374
2:218277768:C:T	50	98	0.99	0.3989
2:218277769:G:A	50	100	1	0.3972
2:218277871:C:T	50	98	0.99	0.3989
2:218278050:C:T	50	100	1	0.4392
2:218278059:C:T	50	100	1	0.01688
2:218278137:C:A	50	100	1	0.4014
2:218278506:G:A	50	98	1	0.3989
2:218278604:T:C	50	98	1	0.3989
2:218279185:C:T	50	100	1	0.0216
2:218279200:A:T	50	100	1	0.03322
2:218279366:G:A	50	98	1	0.3989
2:218279426:G:A	50	98	1	0.4007
2:218279507:A:T	50	98	1	0.3991
2:218279531:G:A	50	98	1	0.3991
2:218279775:A:G	50	98	1	0.4001
2:218280654:G:T	50	100	1	0.01053
2:218280972:C:T	50	100	1	0.03322
2:218281391:C:G	50	100	1	0.09168
2:218281476:T:A	50	98	1	0.3991
2:218281737:G:C	50	100	1	0.03141
2:218281884:T:C	50	100	1	0.4003
2:218282001:G:A	50	100	1	0.03322
2:218282080:G:A	50	100	1	0.3673
2:218282145:T:C	50	100	1	0.405
2:218282159:G:C	50	100	0.99	0.3836
2:218282265:G:A	50	100	1	0.1587
2:218282522:T:G	50	100	1	0.4005
2:218283205:T:G	50	100	0.88	0.02142
2:218283646:G:A	50	96	1	0.3989
2:218284000:C:A	50	100	1	0.4012
2:218284168:G:A	49	87.8	0.99	0.4001
2:218284440:A:G	50	100	1	0.402
2:218284499:A:G	50	100	1	0.0354
2:218284500:C:T	50	100	0.91	0.04121
2:218284562:T:C	50	100	1	0.02433
2:218284768:C:T	50	100	0.94	0.05011
2:218284916:C:T	50	98	1	0.3991
2:218285005:G:A	50	100	1	0.3969
2:218285017:G:A	50	100	1	0.3918
2:218285488:A:G	50	98	1	0.4922
2:218285515:A:G	50	98	1	0.405
2:218285584:A:G	50	98	1	0.3991
2:218285726:G:A	50	100	1	0.02197
2:218286495:A:C	50	96	1	0.4394
2:218287044:C:T	50	98	1	0.3985
2:218287203:T:C	50	98	1	0.3989
2:218287415:A:T	50	98	1	0.03504
2:218288166:C:T	50	98	1	0.1247
2:218288214:G:T	49	98	1	0.3989
2:218288655:C:T	50	100	0.99	0.01307
2:218289160:G:T	50	100	1	0.01688
2:218289362:C:T	50	100	0.97	0.01307
2:218289370:G:A	50	98	1	0.06935
2:218290042:G:A	50	100	1	0.03232
2:218290058:G:A	50	100	1	0.4
2:218290796:G:A	50	98	1	0.03595
2:218291184:A:T	50	98	0.99	0.4021
2:218291186:G:T	50	98	0.99	0.4021
2:218291744:C:G	50	100	0.99	0.03631
2:218292256:G:A	50	98	0.98	0.3626
2:218292325:G:A	50	100	1	0.04521
2:218292881:C:T	50	100	1	0.03395
2:218292969:C:T	50	100	0.99	0.4187
2:218293236:T:C	50	100	0.99	0.4185
2:218294134:A:G	50	100	1	0.01271
2:218294250:T:C	50	100	0.96	0.02941
2:218294379:C:T	50	100	0.95	0.02923
2:218294515:T:C	50	100	1	0.01289
2:218294804:T:C	50	98	0.73	0.01816
2:218294906:T:C	50	100	1	0.4185
2:218295047:G:A	50	100	1	0.4641
2:218295542:C:T	50	100	0.98	0.06245
2:218295898:T:C	50	100	1	0.4641
2:218296001:C:A	50	100	0.92	0.02342
2:218296026:T:C	50	100	0.99	0.3942
2:218296084:G:C	50	100	1	0.03377
2:218296141:C:A	50	100	1	0.3891
2:218296518:C:T	50	100	1	0.3891
2:218297706:A:C	48	81.2	0.91	0.4359
2:218297760:G:T	50	100	1	0.0354
2:218297761:A:T	50	100	1	0.0354
2:218297796:G:A	50	100	1	0.0354
2:218297930:G:A	50	100	1	0.0394
2:218298061:G:A	50	100	1	0.0354
2:218298113:C:T	50	100	1	0.4642
2:218298586:T:C	50	100	1	0.03377
2:218299290:C:T	50	100	1	0.02288
2:218299570:A:G	50	100	1	0.4179
2:218300004:G:A	50	100	1	0.3887
2:218300654:T:A	50	100	1	0.06445
2:218301266:T:C	50	100	1	0.0354
2:218301563:C:G	50	100	0.98	0.02832
2:218301602:C:T	50	100	1	0.01216
2:218301926:C:G	50	100	1	0.06917
2:218302157:G:C	50	100	1	0.03377
2:218302806:G:A	50	98	1	0.4265
2:218302829:A:G	50	100	1	0.02887
2:218302840:G:C	50	100	1	0.3844
2:218303242:C:T	50	100	1	0.3885
2:218303544:C:A	50	100	1	0.06354
2:218303709:G:A	50	98	1	0.3724
2:218303864:A:G	50	100	1	0.02905
2:218304042:A:G	50	98	1	0.02923
2:218304387:A:G	50	100	0.99	0.04121
2:218304849:T:C	50	100	1	0.4181
2:218304850:G:A	50	100	0.95	0.01216
2:218304976:G:A	50	100	1	0.06917
2:218305513:A:T	50	90	1	0.4639
2:218305622:T:C	50	100	1	0.0354
2:218305654:A:G	50	100	1	0.4218
2:218305718:C:G	50	100	1	0.0354
2:218305739:G:A	50	100	1	0.06917
2:218305802:G:A	50	100	1	0.4671
2:218306468:T:C	50	100	1	0.4181
2:218306739:G:A	50	100	0.95	0.03395
2:218307090:A:G	50	100	0.95	0.02959
2:218307672:G:A	50	100	1	0.03377
2:218307689:G:A	50	100	1	0.03595
2:218307890:T:C	50	100	1	0.0354
2:218308604:T:C	50	100	1	0.3893
2:218309390:G:T	50	100	0.94	0.02959
2:218309475:T:C	50	100	0.99	0.02923
2:218309867:G:A	50	98	0.99	0.03468
2:218310618:G:T	49	100	1	0.0354
2:218310764:A:G	50	100	1	0.4192
2:218310935:T:A	50	100	0.92	0.01253
2:218311653:A:G	50	100	0.99	0.02905
2:218311727:A:C	50	98	1	0.4621
2:218312172:C:A	50	100	1	0.4621
2:218312425:C:T	50	100	1	0.4595
2:218313344:C:T	50	100	1	0.3896
2:218313872:A:T	50	100	1	0.06917
2:218313930:G:A	50	100	0.97	0.03613
2:218314152:G:A	50	100	0.99	0.4194
2:218315061:C:T	42	83.3	0.89	0.03123
2:218315124:T:C	50	94	0.93	0.0955
2:218315182:A:G	50	100	0.97	0.03504
2:218315272:G:A	50	100	0.98	0.4223
2:218315747:G:A	50	100	1	0.03922
2:218316627:C:G	50	100	0.98	0.07389
2:218316760:C:T	50	100	0.99	0.0354
2:218317174:C:T	50	100	0.99	0.09114
2:218317270:A:G	50	100	1	0.03214
2:218317291:G:A	50	100	0.94	0.04267
2:218317758:G:A	50	98	0.99	0.4826
2:218317768:T:C	50	100	0.99	0.05574
2:218318025:T:C	50	98	0.99	0.4092
2:218318956:T:C	50	86	0.97	0.4829
2:218319402:G:A	49	100	0.96	0.04267
2:218319444:C:T	50	98	1	0.4588
2:218319476:A:G	50	98	0.99	0.459
2:218319541:G:A	50	100	0.98	0.05574
2:218319552:C:T	50	98	1	0.4052
2:218319565:A:G	49	98	1	0.4593
2:218319578:A:G	49	98	1	0.459
2:218319664:G:A	50	98	1	0.459
2:218319675:C:T	50	98	1	0.459
2:218319682:T:A	50	100	0.98	0.04267
2:218319707:A:C	50	98	1	0.4593
2:218319709:C:T	50	98	1	0.4592
2:218319713:C:T	50	98	1	0.3482
2:218319769:A:G	50	98	1	0.4588
2:218319894:G:A	50	98	1	0.4586
2:218319968:A:G	50	98	1	0.4582
2:218319998:T:C	50	100	1	0.4581
2:218320033:G:A	50	100	1	0.04611
2:218320149:G:T	50	100	1	0.4588
2:218320310:G:T	50	100	1	0.4584
2:218320438:C:T	50	100	1	0.343
2:218320474:G:A	50	100	0.88	0.02142
2:218320726:C:T	50	100	0.89	0.02505
2:218320822:A:G	50	100	1	0.407
2:218320857:T:C	50	100	1	0.04012
2:218321739:T:C	49	100	1	0.459
2:218321816:T:C	50	100	0.99	0.05574
2:218321869:G:A	50	98	1	0.459
2:218321916:T:A	50	100	1	0.03086
2:218322644:T:C	50	100	0.99	0.4167
2:218322880:C:A	50	100	0.96	0.4072
2:218322975:G:A	50	100	1	0.4132
2:218323017:C:T	49	100	0.99	0.4559
2:218323112:T:C	50	100	0.96	0.0423
2:218323178:C:T	50	100	0.99	0.4074
2:218323514:G:A	49	100	0.99	0.1776
2:218323705:C:A	50	100	1	0.1776
2:218323720:T:G	50	100	1	0.1776
2:218323744:C:T	50	100	1	0.1776
2:218323854:C:T	50	100	1	0.4078
2:218323946:T:C	50	100	1	0.1777
2:218324115:C:T	50	100	1	0.4074
2:218324589:T:A	50	100	0.98	0.03413
2:218324634:T:C	50	100	0.98	0.02505
2:218324687:C:T	50	100	0.99	0.1843
2:218324729:A:G	50	100	0.99	0.1843
2:218324930:C:T	50	98	0.99	0.1843
2:218324931:G:A	50	96	0.99	0.3499
2:218325291:T:C	48	100	1	0.03105
2:218325343:G:A	50	100	0.98	0.02179
2:218325733:G:A	50	100	0.99	0.15310000000000001
2:218325867:C:T	50	100	0.96	0.03867
2:218325892:C:T	50	100	0.99	0.05719
2:218325897:G:A	50	100	0.98	0.104
2:218325990:A:G	50	98	0.99	0.1837
2:218326014:G:A	50	100	0.83	0.01017
2:218326533:T:C	50	100	0.99	0.3522
2:218326846:G:A	50	100	0.99	0.352
2:218327463:G:A	50	100	0.92	0.01253
2:218327840:C:T	50	100	0.95	0.01253
2:218328032:G:A	50	100	0.96	0.4755
2:218329240:C:T	50	100	0.94	0.4719
2:218330987:A:G	50	100	0.98	0.02197
2:218331076:G:A	50	100	0.95	0.4441
2:218331156:T:A	50	100	0.99	0.05084
2:218331364:G:C	50	100	0.97	0.03123
2:218331621:T:C	50	100	0.95	0.4519
2:218331628:C:T	50	100	0.93	0.05792
2:218332077:A:G	50	100	0.9	0.03922
2:218333177:T:G	50	98	0.6	0.0118
2:218333302:C:T	50	94	0.9	0.3206
2:218333414:C:T	50	100	0.96	0.01434
2:218333700:A:T	50	100	0.92	0.3524
2:218333922:T:C	50	96	0.92	0.368
2:218334281:T:C	50	100	0.96	0.09949
2:218334345:A:G	50	100	0.96	0.1705
2:218335153:T:A	50	100	1	0.04303
2:218335667:C:T	50	100	0.94	0.1064
2:218335859:C:G	50	100	1	0.01216
2:218336470:T:A	50	100	0.98	0.05828
2:218336496:T:C	50	100	0.98	0.02542
2:218336944:C:T	50	100	0.97	0.3177
2:218337387:C:T	50	100	0.98	0.02542
2:218337409:T:C	50	100	1	0.04375
2:218337761:G:A	50	100	0.96	0.2504
2:218337891:G:C	50	100	0.97	0.04557
2:218337901:C:T	50	100	0.97	0.3179
2:218338020:G:A	50	100	0.93	0.06754
2:218338214:A:G	50	98	0.98	0.02542
2:218338355:G:T	50	98	0.96	0.238
2:218338516:T:C	50	100	0.98	0.2491
2:218338908:T:C	50	100	0.98	0.07462
2:218338968:T:G	50	100	0.97	0.02959
2:218339296:T:G	50	100	1	0.01652
2:218339752:G:T	50	100	1	0.01997
2:218340005:C:T	50	100	0.92	0.03667
2:218340131:G:A	50	98	0.98	0.02524
2:218340748:G:A	50	100	0.98	0.06718
2:218340894:G:A	50	100	1	0.02015
2:218340906:C:T	50	100	1	0.01652
2:218341231:T:C	50	100	0.98	0.07262
2:218341341:G:A	50	100	1	0.03032
2:218341414:C:T	50	100	0.98	0.02524
2:218341427:A:T	50	100	0.76	0.01325
2:218341712:C:G	50	100	0.99	0.06536
2:218341769:T:C	50	100	0.91	0.0216
2:218341922:A:G	50	100	0.99	0.07353
2:218342196:C:T	50	100	0.98	0.4212
2:218342231:C:T	50	100	0.84	0.0138
2:218342529:G:A	49	100	0.98	0.0216
2:218342741:C:G	49	100	1	0.01271
2:218342794:T:C	50	100	1	0.02723
2:218343157:G:A	50	100	0.92	0.03268
2:218343254:A:G	50	100	0.99	0.2484
2:218343754:C:G	50	100	0.98	0.0866
2:218345073:C:A	50	100	0.98	0.3914
2:218345162:G:C	50	100	0.97	0.1741
2:218345432:A:G	50	100	0.72	0.0207
2:218345488:G:C	50	100	1	0.0719
2:218345883:T:C	50	100	0.99	0.4099
2:218346058:G:A	50	100	0.98	0.4096
2:218346174:C:T	50	100	0.86	0.02397
2:218346704:T:C	50	100	0.96	0.01235
2:218347098:C:T	50	100	0.84	0.0138
2:218347230:T:A	50	100	0.97	0.03958
2:218347237:A:T	50	98	0.97	0.02705
2:218347281:G:T	50	100	0.99	0.402
2:218347762:C:T	50	100	0.94	0.04938
2:218347938:C:A	50	100	0.97	0.02542
2:218348374:A:T	50	98	1	0.0256
2:218348375:G:A	50	98	1	0.02578
2:218348409:A:G	50	94	1	0.0256
2:218348416:G:C	50	94	1	0.0256
2:218348493:G:A	49	98	0.94	0.04975
2:218348638:G:A	50	100	0.84	0.0138
2:218348704:A:G	50	100	0.99	0.0443
2:218348761:C:T	50	100	0.84	0.0138
2:218348807:G:A	50	100	0.96	0.01271
2:218348889:C:T	50	98	0.88	0.02179
2:218348964:G:A	50	100	0.95	0.07843
2:218349004:C:T	49	100	1	0.02723
2:218349172:A:G	50	100	0.9	0.0118
2:218349330:T:C	50	92	0.98	0.05646
2:218349760:C:G	50	100	1	0.01253
2:218349917:A:C	50	100	0.99	0.4072
2:218350195:C:T	50	100	0.94	0.04448
2:218350196:G:A	50	96	0.88	0.04684
2:218350221:G:A	50	100	1	0.01271
2:218350421:A:G	50	100	1	0.01162
2:218350485:T:C	50	100	1	0.3302
2:218350832:G:A	50	100	0.98	0.1776
2:218351646:A:C	49	100	0.99	0.4012
2:218352023:C:T	50	100	0.9	0.01616
2:218352105:G:C	50	100	0.98	0.02887
2:218352160:T:C	50	100	0.99	0.1772
2:218352170:C:A	50	100	1	0.4023
2:218352450:C:T	50	100	1	0.02832
2:218352563:G:A	50	100	0.98	0.06554
2:218352580:A:G	50	100	0.99	0.4067
2:218353269:G:A	50	100	0.93	0.04938
2:218353300:C:T	50	100	0.94	0.04956
2:218353476:G:A	50	100	1	0.06481
2:218353805:G:T	50	100	0.98	0.1097
2:218354299:G:A	50	100	0.95	0.06427
2:218354349:C:T	50	100	0.99	0.3912
2:218354460:T:G	50	100	1	0.06318
2:218355117:G:A	50	100	0.98	0.3894
2:218355152:G:A	50	100	0.97	0.05519
2:218355182:G:A	50	100	1	0.03958
2:218355338:C:T	50	100	0.83	0.01162
2:218355489:G:A	50	100	0.95	0.06463
2:218355968:C:T	49	100	0.94	0.04993
2:218356411:G:A	48	100	0.96	0.01289
2:218356632:A:T	50	100	0.98	0.4984
2:218356687:A:G	50	100	0.89	0.01216
2:218357123:G:A	50	96	0.97	0.2547
2:218357400:C:T	50	100	0.98	0.388
2:218358010:G:A	50	100	1	0.08551
2:218358186:T:C	50	100	0.95	0.01906
2:218358375:G:C	50	100	1	0.01271
2:218358896:A:G	50	100	1	0.07099
2:218358942:C:T	50	100	0.99	0.0256
2:218358943:G:A	50	98	0.87	0.1324
2:218359815:T:A	50	100	1	0.07099
2:218359891:T:C	50	100	1	0.01452
2:218360222:G:A	50	100	0.99	0.4001
2:218360439:T:C	50	100	0.96	0.05247
2:218360832:T:G	50	94	0.97	0.3509
2:218361193:C:G	50	100	0.69	0.01053
2:218361195:C:T	50	100	0.95	0.08224
2:218361234:C:T	50	100	1	0.07117
2:218361331:G:A	50	100	1	0.03214
2:218361759:C:T	50	98	0.85	0.01416
2:218362466:C:T	50	100	0.98	0.02233
2:218362467:G:A	50	100	1	0.03195
2:218363033:T:C	50	98	0.94	0.3736
2:218363142:G:A	50	100	1	0.06627
2:218363491:A:C	49	100	0.98	0.3947
2:218363493:A:C	50	100	0.83	0.01561
2:218363510:A:C	50	100	0.93	0.07825
2:218363885:C:T	50	100	1	0.06772
2:218363915:C:T	50	100	1	0.06645
2:218363928:G:C	50	100	0.98	0.08206
2:218364329:C:T	50	100	1	0.04103
2:218364344:A:C	50	100	1	0.04103
2:218364407:A:G	50	100	0.92	0.02796
2:218364424:G:A	50	100	0.98	0.3282
2:218364918:T:C	50	100	0.98	0.3279
2:218365039:A:G	50	100	1	0.06681
2:218365119:A:G	50	98	0.98	0.4368
2:218365406:C:T	50	100	0.9	0.02669
2:218365440:T:G	50	100	0.92	0.05138
2:218365490:T:C	50	100	1	0.06681
2:218365624:G:C	50	100	0.98	0.02796
2:218365824:T:A	50	100	0.99	0.3983
2:218366095:G:A	50	100	0.91	0.0512
2:218366289:A:G	49	95.9	0.88	0.1088
2:218366515:G:A	50	100	0.93	0.06245
2:218367127:G:A	50	100	0.94	0.04321
2:218367631:C:A	50	100	0.98	0.4216
2:218367665:G:A	50	100	1	0.03322
2:218367977:C:A	50	100	0.82	0.01289
2:218368177:T:G	50	100	1	0.03322
2:218368729:A:G	50	98	0.97	0.3005
2:218368861:T:A	50	100	0.99	0.01216
2:218369141:T:G	50	100	0.96	0.08406
2:218369278:G:A	50	100	0.97	0.04611
2:218369516:T:C	50	100	0.96	0.08406
2:218369567:T:A	50	100	0.98	0.3582
2:218369586:C:T	50	100	0.9	0.05084
2:218369616:G:T	50	100	0.98	0.4199
2:218369648:A:T	50	100	0.97	0.4205
2:218369798:T:C	50	100	1	0.03667
2:218369857:T:G	50	100	0.95	0.09205
2:218369982:T:C	50	100	0.98	0.4363
2:218370077:T:C	50	100	1	0.03667
2:218370501:C:T	50	100	1	0.03813
2:218371713:C:T	49	100	0.88	0.01924
2:218372289:T:C	50	98	0.91	0.01888
2:218372614:G:T	50	100	0.97	0.4147
2:218372972:A:G	50	100	0.98	0.04593
2:218373282:G:A	50	100	0.99	0.04593
2:218373294:G:A	50	100	0.94	0.03504
2:218373302:G:C	50	100	1	0.03214
2:218373476:A:C	50	100	0.97	0.3784
2:218373478:T:C	50	100	0.97	0.3784
2:218373960:C:T	50	100	0.99	0.04593
2:218374015:G:A	50	100	0.99	0.03577
2:218374219:C:T	50	100	0.87	0.05029
2:218374280:C:A	50	100	0.93	0.05102
2:218374365:G:C	50	100	0.96	0.4167
2:218374403:C:G	50	100	0.79	0.02524
2:218374434:A:G	49	100	0.97	0.3588
2:218374502:T:G	50	100	0.94	0.08769
2:218375440:T:C	50	100	0.97	0.02633
2:218375512:A:T	50	98	0.95	0.04557
2:218375525:G:A	50	98	0.92	0.05701
2:218376024:C:T	50	100	0.95	0.02324
2:218376721:A:T	50	94	0.9	0.1373
2:218376723:T:A	50	96	0.94	0.11
2:218376895:T:G	50	98	0.94	0.05011
2:218377650:C:T	50	98	0.94	0.05029
2:218377795:C:T	50	100	0.92	0.09423
2:218378139:T:C	50	98	0.96	0.3419
2:218378834:A:G	50	100	0.98	0.02469
2:218379449:A:C	50	100	0.99	0.02451
2:218379770:T:G	50	96	0.94	0.05065
2:218381059:T:C	50	100	0.95	0.07171
2:218381158:A:G	50	96	0.89	0.05029
2:218381258:C:T	50	100	0.83	0.0216
2:218381316:C:A	50	98	0.75	0.01253
2:218381612:C:T	50	98	0.94	0.05138
2:218381984:C:T	50	100	0.96	0.05265
2:218383067:C:T	50	98	0.95	0.05229
2:218383312:T:C	50	100	0.96	0.05247
2:218383673:T:C	50	100	0.98	0.09513
2:218384232:C:T	50	100	0.99	0.0345
2:218384290:C:T	50	98	0.96	0.3043
2:218384603:T:G	50	100	0.85	0.01107
2:218384713:G:C	50	98	0.96	0.06863
2:218385048:C:G	50	100	0.97	0.2836
2:218385280:G:C	50	100	0.97	0.2798
2:218385477:A:G	50	100	0.85	0.01398
2:218386379:G:A	50	100	0.95	0.02941
2:218387485:C:T	50	98	0.95	0.07789
2:218387654:C:T	50	100	0.9	0.2291
2:218387907:C:T	50	98	0.94	0.1271
2:218388604:C:T	50	98	0.94	0.2807
2:218388939:C:G	50	100	0.83	0.02124
2:218389174:A:G	50	100	0.9	0.04793
2:218389899:A:G	50	100	0.77	0.01489
2:218390119:T:C	50	98	0.95	0.323
2:218390700:A:G	50	98	0.92	0.4321
2:218390718:C:T	50	98	0.94	0.2805
2:218390972:G:A	50	100	0.74	0.0187
2:218392100:G:A	50	100	0.94	0.02215
2:218392106:A:T	50	100	0.76	0.02796
2:218392786:C:G	50	100	0.99	0.0285
2:218392965:T:C	50	100	0.8	0.0118
2:218393307:A:G	50	100	0.65	0.02397
2:218394547:G:A	50	100	0.95	0.3992
2:218395009:G:A	50	98	0.76	0.05011
2:218395121:A:G	50	98	0.94	0.3942
2:218395308:G:A	49	93.9	0.92	0.4383
2:218395693:T:C	49	100	0.81	0.05138
2:218395928:C:A	50	94	0.93	0.4316
2:218396196:A:C	50	100	0.97	0.03758
2:218396453:C:T	50	94	0.92	0.4368
2:218396598:G:T	50	100	0.97	0.03758
2:218396909:G:A	50	100	0.87	0.02233
2:218396977:G:A	50	100	0.9	0.03776
2:218397315:G:T	50	100	0.91	0.01216
2:218397456:G:C	50	92	0.88	0.4187
2:218397785:T:A	50	100	0.93	0.03631
2:218397860:C:T	50	100	0.88	0.03322
2:218398390:G:A	50	100	0.88	0.01271
2:218398498:C:A	50	100	0.84	0.01017
2:218398554:A:G	50	100	0.87	0.0158
2:218398735:G:A	50	100	0.88	0.07389
2:218398943:G:A	50	100	0.89	0.07407
2:218399069:T:G	50	100	0.87	0.0158
2:218399384:G:A	50	96	0.93	0.4699
2:218399610:G:T	50	100	0.91	0.07462
2:218400343:G:A	49	100	0.97	0.03341
2:218400371:T:C	50	100	0.88	0.01598
2:218400426:C:T	50	100	0.83	0.02378
2:218400445:T:C	50	100	0.91	0.07444
2:218400523:G:T	50	100	0.96	0.01307
2:218400557:C:G	50	100	0.96	0.01816
2:218400571:C:T	50	100	0.93	0.0256
2:218400673:C:T	50	100	0.91	0.07426
2:218400937:G:C	50	100	0.97	0.03341
2:218400954:G:C	50	100	0.91	0.07444
2:218401302:C:T	50	100	0.86	0.01688
2:218401385:C:G	50	100	0.89	0.01616
2:218401437:C:T	50	100	0.8	0.04248
2:218401458:G:A	50	100	0.86	0.01035
2:218401481:T:C	50	96	0.94	0.4757
2:218401662:G:A	50	100	0.83	0.02378
2:218401700:C:A	50	94	0.89	0.2402
2:218401909:C:T	50	94	0.93	0.4406
2:218401917:G:A	50	100	0.83	0.02378
2:218402087:C:A	50	100	0.9	0.01961
2:218402967:C:A	50	100	0.96	0.01289
2:218403058:C:T	50	96	0.92	0.3936
2:218403190:A:G	50	94	0.93	0.4871
2:218403570:C:T	50	100	0.91	0.01071
2:218403975:A:G	50	94	0.9	0.4561
2:218404080:G:A	50	94	0.9	0.4871
2:218404460:A:G	50	100	0.86	0.02324
2:218405006:G:T	50	94	0.78	0.2614
2:218405374:A:G	50	98	0.92	0.06427
2:218405650:G:A	50	100	0.99	0.01253
2:218406328:C:T	50	98	0.92	0.0984
2:218406480:C:T	48	100	0.95	0.2689
2:218406807:G:A	50	100	0.96	0.2718
2:218406931:G:A	50	100	0.99	0.03486
2:218406960:C:T	50	100	0.93	0.01253
2:218407081:A:C	50	98	0.94	0.1369
2:218407422:A:G	50	100	0.98	0.283
2:218407551:A:G	50	100	1	0.01289
2:218407571:G:T	50	96	0.95	0.4116
2:218407600:T:C	49	98	0.8	0.01906
2:218407766:T:C	50	100	0.9	0.0463
2:218407861:G:A	50	98	0.72	0.02959
2:218408728:T:G	50	98	0.97	0.2458
2:218408939:A:T	50	100	0.95	0.03994
2:218408995:G:A	50	96	0.96	0.2785
2:218409174:C:T	50	100	0.99	0.01017
2:218409235:A:G	49	98	0.96	0.1345
2:218409419:G:A	49	98	0.97	0.4143
2:218410459:G:A	50	100	0.92	0.01362
2:218410536:G:A	49	100	0.96	0.09495
2:218411415:T:C	49	100	0.98	0.2816
2:218412065:C:T	50	100	0.81	0.01089
2:218412181:C:T	50	98	1	0.02233
2:218413907:A:G	50	100	0.99	0.2467
2:218414374:A:G	50	100	0.98	0.4328
2:218414414:T:C	50	100	1	0.03032
2:218414507:G:A	50	100	0.84	0.04267
2:218414865:G:A	49	100	0.97	0.4227
2:218414948:T:G	50	100	0.96	0.0305
2:218414950:T:G	50	100	0.98	0.4967
2:218414991:C:T	50	100	0.96	0.02342
2:218415776:A:G	50	100	0.97	0.04321
2:218416017:G:A	48	97.9	0.97	0.09441
2:218416480:A:T	50	100	0.92	0.0236
2:218417024:G:A	50	96	0.89	0.01652
2:218417613:A:G	50	100	1	0.03014
2:218417706:G:A	50	100	0.99	0.284
2:218418011:G:A	50	100	0.97	0.04375
2:218418374:G:A	50	100	0.96	0.09586
2:218418638:C:T	50	100	0.96	0.01235
2:218418860:C:T	50	100	0.97	0.02124
2:218419197:G:T	50	98	1	0.02251
2:218419435:C:T	50	100	1	0.01216
2:218419492:G:A	50	100	0.99	0.2836
2:218419843:A:G	50	100	0.87	0.01543
2:218420589:T:G	50	100	0.95	0.1592
2:218420592:T:G	50	96	0.93	0.03631
2:218420593:G:T	50	96	0.92	0.03631
2:218421818:G:C	50	100	0.99	0.2466
2:218422151:G:A	50	100	0.98	0.05265
2:218422553:C:A	50	100	0.98	0.476
2:218422647:A:G	50	100	0.99	0.2818
2:218423287:C:T	50	100	0.96	0.01235
2:218423295:T:C	50	100	0.98	0.1289
2:218423414:A:G	50	100	0.98	0.05265
2:218423596:G:A	50	98	1	0.02288
2:218423659:A:G	50	100	0.99	0.05211
2:218424104:T:C	50	100	0.94	0.0118
2:218424176:C:T	50	100	0.99	0.2807
2:218424663:A:T	50	100	1	0.01834
2:218424813:C:T	50	100	1	0.02324
2:218424920:A:G	50	96	0.97	0.43120000000000003
2:218425953:C:T	50	98	0.97	0.2928
2:218426262:T:C	49	100	0.99	0.02959
2:218426358:G:A	50	100	0.99	0.06645
2:218426758:C:T	50	96	0.79	0.01997
2:218426925:A:G	50	100	0.84	0.01107
2:218426937:C:T	50	94	0.72	0.02832
2:218427218:C:A	50	96	0.99	0.02142
2:218427563:T:C	50	100	0.99	0.06772
2:218427872:C:T	50	100	1	0.03123
2:218428603:C:T	50	98	0.99	0.4279
2:218428786:T:C	50	100	0.99	0.0728
2:218429124:T:C	50	100	0.99	0.0659
2:218429420:G:A	50	100	1	0.02052
2:218429478:A:G	50	100	1	0.02179
2:218429535:A:C	50	100	1	0.364
2:218429598:G:C	50	100	1	0.01434
2:218429731:G:A	50	100	1	0.01434
2:218429962:G:A	50	96	0.87	0.01525
2:218430015:G:C	50	100	1	0.04648
2:218430371:A:G	50	100	1	0.03431
2:218430526:C:T	50	100	1	0.3613
2:218430995:G:A	50	100	1	0.04866
2:218431112:G:A	50	98	1	0.4281
2:218431783:C:T	50	100	1	0.04648
2:218431822:G:A	50	100	1	0.3631
2:218432114:C:T	50	98	0.83	0.02324
2:218432463:G:A	50	100	1	0.0463
2:218433195:G:T	50	100	0.99	0.4043
2:218433325:C:T	50	100	1	0.02996
2:218433693:G:C	50	100	1	0.3631
2:218433893:G:A	50	100	0.76	0.04811
2:218433972:G:A	50	100	1	0.3637
2:218435387:C:A	50	100	1	0.01416
2:218436000:G:A	50	96	1	0.4281
2:218436079:T:G	50	100	1	0.03014
2:218436132:A:C	50	100	1	0.07353
2:218436543:C:T	50	100	1	0.01416
2:218436881:A:C	50	100	1	0.01307
2:218437729:C:T	50	100	1	0.02705
2:218437743:G:A	50	100	0.99	0.3626
2:218437900:G:A	50	100	1	0.04666
2:218438846:C:G	50	100	1	0.02542
2:218439407:G:A	50	100	0.98	0.0463
2:218439639:G:A	50	100	1	0.01325
2:218439838:C:A	48	97.9	1	0.02505
2:218440128:C:A	50	100	1	0.3631
2:218440134:A:G	50	100	1	0.02959
2:218440472:G:A	50	100	0.94	0.02306
2:218440681:G:C	50	100	1	0.4288
2:218441111:G:A	50	96	1	0.01707
2:218441286:G:A	50	100	1	0.01434
2:218441974:T:C	50	100	0.97	0.01289
2:218442790:T:C	50	98	1	0.02596
2:218443021:A:G	50	100	1	0.06627
2:218443342:C:T	50	100	1	0.11
2:218443421:C:T	50	100	1	0.4286
2:218443741:G:A	50	100	1	0.04866
2:218444510:C:T	50	100	1	0.4288
2:218444580:C:T	50	100	1	0.02705
2:218444699:G:A	50	100	1	0.01325
2:218445085:T:C	50	100	1	0.03431
2:218445758:T:C	50	100	0.92	0.02306
2:218445760:A:C	50	100	0.99	0.3455
2:218445768:T:C	50	98	1	0.0118
2:218446792:C:T	50	100	1	0.429
2:218446983:C:T	50	100	1	0.06245
2:218447115:C:T	50	100	1	0.04938
2:218447210:G:A	50	100	1	0.02542
2:218447383:T:C	50	100	0.94	0.02306
2:218447462:C:T	50	100	1	0.02215
2:218447746:T:C	50	100	1	0.2994
2:218448631:T:C	50	100	1	0.2694
2:218448873:C:T	50	100	1	0.01325
2:218449850:A:T	50	100	0.9	0.08188
2:218450334:G:A	50	98	1	0.04902
2:218451580:G:A	50	100	1	0.4288
2:218452525:T:C	50	100	1	0.2994
2:218452853:G:A	50	100	1	0.02687
2:218453355:T:C	50	100	1	0.2994
2:218453637:G:A	50	100	1	0.02487
2:218454657:C:A	50	100	1	0.01162
2:218454684:T:C	50	100	1	0.04902
2:218455162:C:G	50	100	1	0.2994
2:218455484:C:A	50	100	1	0.3911
2:218455773:C:T	50	100	0.9	0.01053
2:218455805:T:C	50	100	0.94	0.02324
2:218455875:G:A	50	100	0.96	0.06826
2:218455994:C:T	50	100	1	0.01344
2:218456628:G:A	50	100	1	0.03214
2:218457707:T:C	50	100	1	0.4288
2:218457899:A:T	49	100	1	0.02197
2:218458034:T:C	50	100	0.94	0.02306
2:218458075:A:G	50	100	1	0.02288
2:218459293:T:C	50	100	1	0.3462
2:218459425:G:A	50	100	1	0.03105
2:218459594:G:T	50	100	0.92	0.02941
2:218459637:C:G	50	100	1	0.06826
2:218459983:C:T	50	100	1	0.02941
2:218460259:A:C	50	100	1	0.04829
2:218460536:A:G	50	100	0.94	0.02306
2:218461201:C:T	50	100	0.69	0.01035
2:218461235:C:T	50	100	0.93	0.02052
2:218461236:G:A	50	100	1	0.02052
2:218461578:T:C	50	100	1	0.04484
2:218462307:G:C	50	100	1	0.3462
2:218462624:G:T	50	100	1	0.02052
2:218462734:G:T	50	100	1	0.04902
2:218462777:G:A	50	100	0.98	0.01271
2:218462859:C:A	50	100	1	0.3911
2:218463486:A:G	50	100	1	0.02288
2:218463621:C:T	48	97.9	1	0.06826
2:218463958:C:T	49	100	1	0.4288
2:218464449:G:A	50	100	1	0.04902
2:218464762:C:T	50	100	1	0.4288
2:218465096:A:G	50	100	1	0.3457
2:218465466:C:T	50	100	1	0.3043
2:218465951:T:C	50	100	1	0.06826
2:218466758:A:G	50	100	0.81	0.01307
2:218466778:A:C	50	100	1	0.02487
2:218466835:A:G	50	100	1	0.04902
2:218467359:T:C	49	93.9	0.64	0.01852
2:218467459:C:G	50	100	1	0.02705
2:218467475:C:T	50	100	1	0.06264
2:218467510:G:A	50	100	1	0.04484
2:218467780:G:A	50	100	0.94	0.02306
2:218467933:G:A	50	100	1	0.01416
2:218467958:G:A	50	100	1	0.03577
2:218468235:G:T	50	98	1	0.02614
2:218468290:C:T	50	100	1	0.3909
2:218468568:T:C	50	100	1	0.02941
2:218469831:T:C	50	100	1	0.01307
2:218469860:G:A	50	100	1	0.0492
2:218469890:G:A	50	100	1	0.3909
2:218469913:C:T	50	100	1	0.3909
2:218470031:A:G	50	100	1	0.01434
2:218470061:C:T	50	100	1	0.03159
2:218471177:T:C	50	100	0.97	0.01271
2:218471212:C:T	50	100	1	0.429
2:218471221:C:A	50	100	1	0.3043
2:218471335:G:A	50	100	1	0.02197
2:218471385:A:G	50	100	1	0.3907
2:218471842:A:G	50	100	1	0.4288
2:218472236:T:A	50	100	1	0.4286
2:218472610:A:G	50	100	1	0.3459
2:218472628:G:A	50	100	0.93	0.07353
2:218473815:C:T	50	100	1	0.01035
2:218473931:C:T	50	100	1	0.06826
2:218474066:T:G	50	100	1	0.392
2:218474196:T:A	50	100	1	0.04902
2:218474515:C:G	50	100	0.72	0.01797
2:218474560:T:C	50	100	1	0.3464
2:218474985:T:C	50	100	1	0.02723
2:218475991:C:T	50	100	1	0.03159
2:218476617:G:A	50	100	1	0.01471
2:218477104:A:G	50	100	0.96	0.1914
2:218477182:T:C	50	100	0.94	0.01543
2:218477185:T:C	50	100	1	0.01834
2:218477561:T:C	50	100	1	0.3045
2:218479442:G:T	50	100	1	0.2696
2:218479979:C:G	50	100	1	0.03558
2:218480004:G:C	50	100	1	0.06554
2:218480095:G:T	50	100	1	0.05174
2:218480195:G:A	50	100	1	0.01398
2:218480408:A:G	50	100	0.98	0.03431
2:218480878:A:C	49	100	1	0.04466
2:218480914:T:G	50	100	1	0.2994
2:218481208:C:T	50	100	1	0.03214
2:218481211:A:T	50	100	1	0.03214
2:218481379:G:A	50	100	1	0.3907
2:218482362:C:T	50	96	1	0.02397
2:218482577:A:C	50	100	1	0.06264
2:218483839:G:C	50	100	0.89	0.02887
2:218484105:G:C	50	100	0.93	0.0236
2:218484165:A:C	50	100	1	0.4288
2:218484832:C:A	50	100	1	0.06518
2:218485029:C:T	50	100	1	0.4592
2:218486532:C:T	50	100	1	0.01089
2:218486533:G:A	50	100	1	0.01398
2:218486592:T:G	49	100	1	0.02288
2:218486683:C:G	50	100	1	0.3471
2:218486768:C:T	50	100	1	0.01943
2:218487090:G:A	50	100	0.9	0.01416
2:218487168:T:C	50	100	0.99	0.02596
2:218487788:A:C	50	100	1	0.3902
2:218487849:C:T	50	100	1	0.3457
2:218487875:C:T	50	100	1	0.4306
2:218488131:G:A	50	100	1	0.06264
2:218488472:C:T	50	100	1	0.3457
2:218488740:A:G	50	96	1	0.02397
2:218488926:C:T	50	100	0.94	0.02324
2:218488931:G:A	50	98	0.95	0.02705
2:218489283:A:G	50	100	1	0.3451
2:218489474:C:A	50	100	1	0.3451
2:218489750:T:A	49	100	1	0.04902
2:218489846:T:C	50	100	1	0.3646
2:218489899:T:C	50	98	1	0.02705
2:218490133:C:T	50	100	1	0.2992
2:218490229:T:C	50	100	0.94	0.01416
2:218490588:A:C	50	100	0.93	0.02269
2:218490935:C:A	50	100	1	0.341
2:218491071:G:A	50	100	1	0.3459
2:218491131:C:T	50	100	1	0.04466
2:218491556:G:C	50	100	1	0.0492
2:218492333:G:A	50	100	0.94	0.02306
2:218492447:A:C	50	100	0.92	0.01144
2:218492822:C:T	50	100	1	0.3459
2:218493019:A:T	50	94	0.97	0.3822
2:218493070:A:G	50	100	1	0.06663
2:218493076:A:T	50	100	1	0.06663
2:218493135:A:G	50	100	1	0.4294
2:218493880:C:T	50	100	1	0.3909
2:218493914:C:T	50	98	0.93	0.02233
2:218494564:T:C	50	98	1	0.3905
2:218494733:A:G	50	100	1	0.02288
2:218494962:T:G	50	100	1	0.3453
2:218495107:A:T	50	100	1	0.03159
2:218495342:A:G	50	100	1	0.3453
2:218496073:C:T	50	100	0.97	0.02251
2:218496668:G:A	50	100	1	0.0216
2:218496795:T:C	50	100	1	0.06754
2:218498262:T:C	50	100	1	0.04503
2:218498384:T:C	50	100	0.99	0.01416
2:218498465:T:C	50	100	1	0.04484
2:218498534:C:T	50	100	1	0.02505
2:218499231:G:A	50	100	0.94	0.02342
2:218500255:T:G	50	100	1	0.02288
2:218500564:C:T	50	100	1	0.01834
2:218501248:A:C	50	100	1	0.3462
2:218501548:T:C	50	100	1	0.01943
2:218501555:C:A	50	100	1	0.03214
2:218502318:A:C	50	100	1	0.01416
2:218503506:A:G	50	100	1	0.04484
2:218503535:G:C	50	100	1	0.4286
2:218503697:G:A	50	100	1	0.04902
2:218504099:G:A	50	100	1	0.01416
2:218504250:T:C	50	100	1	0.06663
2:218504565:A:G	50	100	1	0.3043
2:218505013:C:T	50	100	0.94	0.01561
2:218505083:C:T	50	100	1	0.01325
2:218505128:C:T	50	100	1	0.3911
2:218505297:G:A	50	100	0.95	0.0679
2:218506376:C:T	50	100	1	0.04902
2:218506477:G:C	50	100	1	0.03558
2:218506536:G:A	50	100	1	0.02505
2:218506836:G:A	50	100	1	0.04521
2:218506870:C:T	50	100	1	0.04829
2:218507029:C:G	50	100	1	0.01452
2:218507041:A:G	50	100	1	0.3462
2:218507304:T:G	50	100	0.99	0.02923
2:218507510:C:G	50	100	1	0.4286
2:218508045:C:A	50	100	1	0.3462
2:218508058:C:G	50	100	1	0.04521
2:218508189:T:G	50	100	1	0.4286
2:218508276:T:C	50	100	0.95	0.06554
2:218508277:C:T	50	100	0.96	0.06536
2:218508341:T:C	50	100	0.94	0.02324
2:218508423:C:T	50	100	0.99	0.01834
2:218508474:A:G	50	100	1	0.3464
2:218508699:A:G	50	100	1	0.01452
2:218509394:T:A	50	100	1	0.3468
2:218509527:C:T	50	100	1	0.3473
2:218509592:A:T	50	100	0.98	0.0699
2:218510295:C:T	50	100	1	0.3464
2:218510771:T:C	50	100	1	0.01452
2:218510941:G:A	50	100	0.99	0.02342
2:218510988:G:C	50	100	1	0.2696
2:218511225:C:T	50	100	1	0.402
2:218512254:C:T	50	100	0.99	0.02669
2:218512546:C:T	50	100	0.94	0.02342
2:218513508:C:A	50	100	1	0.02052
2:218514160:T:C	50	100	1	0.01452
2:218514508:T:C	50	100	0.93	0.02306
2:218514625:T:A	50	100	1	0.3464
2:218514986:C:A	50	100	1	0.4286
2:218515026:C:T	50	100	1	0.02669
2:218515928:C:G	50	100	1	0.06826
2:218515942:C:T	50	100	1	0.06826
2:218516130:G:A	50	100	1	0.03395
2:218516610:T:C	50	100	1	0.02288
2:218516682:T:C	50	100	1	0.3462
2:218517129:T:C	50	100	1	0.3914
2:218517456:T:C	50	100	1	0.06826
2:218517676:C:G	50	100	1	0.01344
2:218517896:T:G	50	100	1	0.03558
2:218518033:G:C	50	100	0.78	0.01416
2:218518201:A:G	50	100	1	0.01344
2:218518280:A:C	50	98	1	0.3916
2:218518398:C:T	50	98	1	0.4288
2:218518968:A:C	50	100	1	0.04521
2:218519661:C:G	50	100	1	0.3462
2:218519768:C:T	50	100	0.94	0.02342
2:218520088:C:T	50	100	1	0.02052
2:218520363:T:C	50	100	1	0.06209
2:218520776:C:A	50	100	1	0.06663
2:218520803:A:T	50	100	1	0.04521
2:218521361:T:A	50	100	1	0.3916
2:218521978:G:A	50	100	0.77	0.02905
2:218522176:C:T	50	98	1	0.3916
2:218522282:G:C	50	100	1	0.4285
2:218522476:T:C	50	100	1	0.06663
2:218522526:G:A	49	100	1	0.06826
2:218522542:G:A	49	100	1	0.06681
2:218522550:C:G	50	100	1	0.3464
2:218522903:T:A	49	100	0.71	0.02959
2:218523001:C:T	50	100	0.94	0.02324
2:218523047:G:A	49	100	1	0.02669
2:218523424:A:T	50	100	1	0.06645
2:218523584:T:C	50	100	1	0.06826
2:218523714:G:A	50	98	0.88	0.01035
2:218523902:T:G	50	100	1	0.02959
2:218524235:G:A	50	100	1	0.02306
2:218524345:C:T	50	100	0.94	0.02324
2:218524513:A:G	50	100	1	0.3914
2:218524801:C:T	50	100	1	0.04176
2:218524818:C:T	50	100	1	0.02669
2:218524845:G:T	50	100	0.93	0.02197
2:218525423:G:T	50	98	1	0.02778
2:218526240:A:T	50	100	0.99	0.02052
2:218526244:T:A	50	100	1	0.3054
2:218526272:C:T	50	100	1	0.02288
2:218526326:G:C	50	100	1	0.04902
2:218526769:T:G	49	100	0.94	0.02342
2:218526949:C:T	49	95.9	1	0.4288
2:218526995:A:G	49	98	1	0.3041
2:218527031:A:G	50	96	1	0.3664
2:218527032:C:T	50	96	1	0.3662
2:218527436:A:G	50	100	1	0.4288
2:218528086:C:T	50	100	1	0.3914
2:218528843:A:G	35	100	1	0.04902
2:218529089:C:T	50	100	1	0.04521
2:218529639:T:G	50	100	1	0.01452
2:218529653:G:A	50	98	1	0.06663
2:218529883:C:T	50	100	1	0.0354
2:218530796:C:A	50	100	0.93	0.02306
2:218530991:T:A	50	100	1	0.06826
2:218531532:C:T	50	100	1	0.3043
2:218531961:C:T	50	100	1	0.3916
2:218533031:G:A	50	100	1	0.02288
2:218533199:C:T	50	100	1	0.02197
2:218533214:T:C	50	100	1	0.04829
2:218533436:A:G	50	100	1	0.3916
2:218533441:C:T	50	100	1	0.3043
2:218533622:A:C	50	100	1	0.02669
2:218533894:T:C	50	100	1	0.04539
2:218534466:G:A	50	100	1	0.3366
2:218534904:T:C	50	100	1	0.3464
2:218535091:C:T	50	100	1	0.01162
2:218535385:A:G	50	100	0.97	0.04521
2:218535745:C:T	50	100	1	0.01452
2:218535841:C:T	50	100	0.93	0.02342
2:218536357:A:G	50	100	1	0.06845
2:218536514:C:T	50	100	1	0.3466
2:218537003:G:A	50	100	1	0.3918
2:218537502:A:C	50	100	0.97	0.04521
2:218537648:G:A	50	100	1	0.3916
2:218537968:T:C	50	100	1	0.3464
2:218537982:T:C	50	100	1	0.02288
2:218538299:A:C	50	100	1	0.2696
2:218538366:T:C	50	100	1	0.0492
2:218538640:A:G	50	100	0.84	0.01543
2:218539110:G:A	50	100	1	0.04829
2:218539424:C:G	50	100	1	0.02959
2:218540399:A:C	50	100	0.94	0.01561
2:218540659:T:C	50	100	0.88	0.01089
2:218540882:C:T	49	100	1	0.04521
2:218541317:C:T	50	98	1	0.01652
2:218541372:C:G	50	100	1	0.02288
2:218541438:C:T	50	100	0.86	0.01035
2:218541967:C:T	50	100	1	0.04176
2:218542093:G:A	50	100	1	0.02505
2:218542328:G:A	50	100	1	0.03232
2:218543146:A:C	50	100	1	0.01452
2:218543164:T:A	50	100	1	0.03232
2:218543331:G:A	50	96	1	0.4544
2:218543741:G:C	50	100	0.99	0.01816
2:218543835:A:C	50	96	0.99	0.4007
2:218544271:A:G	50	100	1	0.03504
2:218544432:G:T	36	91.7	0.85	0.04212
2:218544966:C:A	50	98	1	0.3462
2:218545210:G:A	50	100	0.89	0.01452
2:218546480:A:G	50	98	1	0.3462
2:218546929:G:A	50	100	1	0.0354
2:218547234:C:T	50	100	1	0.02669
2:218547612:C:A	49	100	1	0.3464
2:218547683:A:G	50	100	1	0.02669
2:218547808:T:C	50	100	1	0.06645
2:218548061:C:A	50	100	1	0.2994
2:218548393:T:A	50	100	1	0.04521
2:218548783:T:C	50	100	1	0.0679
2:218550059:C:A	50	100	1	0.01452
2:218550443:A:T	50	98	0.97	0.3462
2:218550466:A:G	50	98	1	0.4292
2:218550739:T:C	50	100	1	0.06645
2:218551949:T:C	50	100	1	0.01961
2:218551968:A:G	50	100	1	0.04521
2:218552789:G:A	50	100	1	0.04902
2:218553427:A:T	50	100	0.93	0.01126
2:218553911:T:C	50	98	0.88	0.01035
2:218555144:T:G	50	100	1	0.0354
2:218555212:T:C	50	100	1	0.2692
2:218555971:C:T	50	100	1	0.0679
2:218556512:T:G	49	98	0.99	0.04811
2:218556566:T:G	50	100	0.97	0.03667
2:218556816:T:C	50	100	1	0.04521
2:218556825:C:G	50	100	1	0.04902
2:218556959:C:T	50	100	0.88	0.01089
2:218557799:C:T	49	100	1	0.02197
2:218558209:A:G	50	100	1	0.06627
2:218558464:T:A	50	100	1	0.03359
2:218558797:T:C	50	100	1	0.3041
2:218558882:G:A	50	100	1	0.3462
2:218559610:C:A	50	100	1	0.06808
2:218559641:A:G	50	100	0.99	0.3462
2:218559890:G:A	50	98	1	0.01652
2:218559906:G:T	50	100	0.97	0.04847
2:218560000:A:C	50	100	0.91	0.05211
2:218561582:C:T	50	100	0.97	0.01035
2:218562053:G:C	50	100	1	0.0659
2:218562249:T:C	50	100	1	0.4292
2:218562768:C:T	50	100	1	0.02505
2:218562874:A:G	50	100	1	0.3462
2:218562902:G:A	50	98	0.92	0.2179
2:218563357:C:T	50	100	0.94	0.01561
2:218563576:T:C	50	100	1	0.4292
2:218563806:C:A	50	100	1	0.02669
2:218564329:A:T	50	100	1	0.346
2:218564672:G:A	50	100	1	0.04902
2:218564837:G:C	50	100	1	0.06609
2:218565087:A:G	50	100	1	0.01525
2:218565166:G:A	50	100	1	0.02288
2:218565778:G:A	50	100	1	0.01362
2:218565859:G:A	50	100	1	0.01162
2:218565980:C:T	50	100	1	0.01943
2:218566291:G:A	50	100	1	0.02669
2:218566568:G:A	50	100	0.96	0.1451
2:218566812:G:A	50	100	1	0.4292
2:218567317:G:T	50	100	1	0.346
2:218567404:C:T	50	100	1	0.4292
2:218567514:C:T	50	100	1	0.4292
2:218567846:G:A	50	100	1	0.346
2:218568230:G:C	50	100	1	0.3914
2:218568272:C:A	50	100	0.99	0.405
2:218568550:T:G	50	100	1	0.3914
2:218568634:A:C	50	100	1	0.4301
2:218568666:A:C	50	100	1	0.04557
2:218568874:G:A	50	100	1	0.3459
2:218569165:C:A	50	100	1	0.4303
2:218569322:A:G	50	100	0.94	0.02378
2:218569471:A:G	50	100	1	0.3457
2:218569485:C:T	50	100	1	0.3914
2:218570565:G:A	50	100	1	0.4299
2:218571586:T:C	50	100	1	0.02288
2:218571729:G:A	50	100	1	0.0256
2:218572194:G:A	50	100	1	0.06264
2:218572227:G:A	50	100	1	0.0305
2:218572249:A:T	50	100	1	0.4557
2:218572295:T:C	50	100	1	0.06264
2:218572592:C:T	50	100	1	0.03232
2:218572753:T:C	50	100	1	0.4299
2:218572873:G:C	50	100	1	0.3457
2:218572945:G:C	50	100	1	0.03341
2:218573223:C:T	50	100	1	0.01452
2:218573224:A:C	50	100	1	0.3914
2:218573297:A:G	50	100	1	0.03232
2:218573438:A:G	50	100	1	0.01452
2:218573636:C:T	50	100	1	0.3914
2:218573940:A:G	50	100	1	0.0305
2:218574592:G:A	50	100	0.89	0.01943
2:218574630:A:G	50	100	1	0.01452
2:218574973:C:A	50	100	1	0.01035
2:218575446:C:T	50	100	1	0.04811
2:218575513:C:T	50	100	1	0.0354
2:218575568:A:G	50	100	1	0.03413
2:218575627:A:G	50	100	1	0.06245
2:218575705:A:G	50	100	1	0.0256
2:218575727:G:A	50	98	1	0.0276
2:218575843:G:A	50	100	1	0.01961
2:218576184:G:T	50	98	1	0.02941
2:218576705:T:C	50	100	1	0.3459
2:218576880:C:T	50	100	1	0.3459
2:218577702:C:T	50	100	1	0.04575
2:218577776:A:T	50	100	1	0.3037
2:218578278:A:C	50	100	1	0.3459
2:218578406:A:G	50	100	1	0.06609
2:218578994:A:G	50	100	1	0.2988
2:218579392:G:A	50	98	1	0.03068
2:218579455:A:T	50	100	0.94	0.02378
2:218579609:C:G	50	100	1	0.04575
2:218579871:T:G	50	100	0.94	0.02397
2:218580038:G:A	50	100	0.89	0.01035
2:218580442:T:C	50	100	1	0.3916
2:218581192:G:A	50	100	1	0.03068
2:218581754:G:A	50	100	1	0.3918
2:218581778:A:G	50	100	1	0.03068
2:218581987:T:C	50	100	1	0.06409
2:218582242:C:T	50	100	1	0.01089
2:218582400:A:G	50	100	1	0.0354
2:218582665:G:A	49	100	1	0.04593
2:218582685:G:A	50	100	0.94	0.02397
2:218583239:C:G	46	93.5	0.67	0.02905
2:218583241:C:G	46	93.5	0.67	0.03177
2:218583243:C:G	46	93.5	0.67	0.02996
2:218583245:C:G	44	95.5	0.64	0.02578
2:218583247:C:G	43	95.3	0.66	0.02596
2:218583842:G:A	50	100	1	0.01452
2:218584139:G:T	50	100	1	0.03086
2:218584320:G:T	50	98	1	0.0276
2:218584761:C:A	50	100	1	0.0354
2:218585873:C:T	50	100	1	0.0256
2:218586292:T:G	50	100	1	0.4296
2:218586650:G:A	50	100	1	0.01452
2:218586687:C:T	50	98	0.8	0.04321
2:218587051:T:C	50	100	1	0.03159
2:218587774:T:C	50	100	1	0.02269
2:218588374:C:T	50	100	1	0.4296
2:218588415:A:G	50	100	1	0.04811
2:218588434:A:G	50	98	1	0.4296
2:218588512:C:A	50	100	1	0.01525
2:218588513:C:T	49	100	1	0.346
2:218588633:C:T	47	95.7	1	0.04575
2:218589156:T:C	50	100	1	0.04575
2:218589387:C:T	50	100	1	0.01344
2:218589806:T:C	50	100	0.94	0.02378
2:218590060:T:G	50	100	1	0.02269
2:218590063:T:G	50	98	0.82	0.06155
2:218590078:T:G	50	100	1	0.346
2:218590664:T:C	50	100	1	0.03068
2:218591052:G:A	50	100	1	0.03068
2:218591244:G:T	50	100	1	0.4296
2:218591252:A:G	50	100	1	0.01344
2:218591694:A:G	50	100	1	0.346
2:218592006:C:T	50	100	1	0.02288
2:218592014:A:G	50	98	1	0.3918
2:218592141:A:G	50	100	1	0.01452
2:218593008:C:T	50	100	1	0.299
2:218593018:G:A	50	100	1	0.346
2:218593933:T:C	50	100	1	0.3918
2:218594982:A:G	50	100	1	0.04575
2:218595912:C:G	50	100	1	0.01271
2:218596357:C:T	50	100	1	0.01834
2:218597212:G:A	50	100	1	0.0256
2:218597364:T:C	50	100	0.94	0.03377
2:218597413:G:A	50	98	0.93	0.02197
2:218597696:G:A	50	98	1	0.3462
2:218597761:C:A	50	100	0.94	0.02397
2:218597777:G:A	50	98	1	0.3464
2:218598560:C:T	50	100	1	0.4297
2:218598824:T:G	50	100	0.78	0.02977
2:218599081:G:A	50	100	1	0.4294
2:218600065:T:C	50	98	1	0.0325
2:218600087:G:A	50	96	1	0.3468
2:218600287:G:A	50	100	1	0.02269
2:218600349:T:C	48	100	1	0.06954
2:218600371:G:A	50	100	1	0.4296
2:218600509:A:T	49	100	1	0.03068
2:218600556:G:A	48	97.9	1	0.0472
2:218600569:C:T	48	100	1	0.04012
2:218600871:C:A	50	98	1	0.3462
2:218601076:C:T	50	100	1	0.04012
2:218601188:A:T	50	100	1	0.03086
2:218601380:A:C	50	100	1	0.01452
2:218601397:T:C	50	100	1	0.04012
2:218601449:A:C	50	100	0.98	0.02179
2:218601986:T:C	50	100	1	0.03086
2:218601992:A:G	50	100	1	0.04012
2:218602136:T:C	50	100	1	0.3439
2:218602137:G:T	50	100	1	0.3745
2:218602266:G:A	49	100	1	0.2683
2:218602363:C:G	50	100	1	0.04012
2:218602496:C:T	49	100	1	0.01943
2:218602785:A:G	48	97.9	1	0.4305
2:218602929:T:C	50	100	1	0.04012
2:218603070:G:A	49	100	1	0.4149
2:218603098:C:T	50	100	1	0.05864
2:218603831:G:A	50	100	1	0.01452
2:218604081:A:G	50	100	1	0.06336
2:218604310:G:T	50	100	1	0.0256
2:218604361:A:G	50	100	0.99	0.08261
2:218604454:C:T	50	92	0.94	0.05882
2:218604456:T:C	50	86	0.77	0.08932
2:218604458:T:C	47	85.1	0.82	0.1019
2:218604460:T:C	48	85.4	0.85	0.1618
2:218604462:T:C	49	77.6	0.82	0.2564
2:218604466:T:C	50	92	0.98	0.09822
2:218604468:T:C	50	98	0.93	0.03014
2:218604670:G:A	50	100	0.77	0.02977
2:218604775:G:C	50	100	1	0.3019
2:218604819:C:G	50	100	1	0.0256
2:218604910:A:G	50	100	0.94	0.02288
2:218605107:C:G	50	100	1	0.01452
2:218605352:C:T	50	100	1	0.02578
2:218606371:T:C	50	100	1	0.05792
2:218606561:A:G	50	100	1	0.3742
2:218606628:C:T	50	100	1	0.02179
2:218606708:A:T	32	100	0.83	0.01906
2:218606710:A:T	31	90.3	0.76	0.07843
2:218607602:G:A	50	98	1	0.4
2:218607609:A:G	50	100	1	0.0256
2:218608010:C:T	50	100	1	0.06354
2:218608011:G:A	50	100	1	0.2682
2:218608139:C:G	50	100	1	0.02269
2:218608234:C:T	50	100	1	0.01452
2:218608521:T:G	50	100	1	0.05773
2:218608815:T:C	50	100	0.99	0.01834
2:218608966:G:A	50	100	1	0.01452
2:218609014:T:C	50	100	1	0.3742
2:218609035:G:A	50	98	1	0.01652
2:218609191:A:T	50	100	0.99	0.4058
2:218609193:C:T	50	100	1	0.05846
2:218609277:T:G	50	100	1	0.02832
2:218609494:C:G	50	100	1	0.01961
2:218610133:T:A	50	100	0.98	0.02796
2:218610142:T:A	50	100	0.99	0.0325
2:218610277:C:A	50	100	1	0.02269
2:218612600:C:T	50	100	0.98	0.02814
2:218612922:G:A	50	100	1	0.02288
2:218613470:C:T	50	100	1	0.3742
2:218613997:A:G	50	100	0.94	0.02415
2:218614221:A:G	50	100	1	0.0394
2:218614442:T:C	50	100	1	0.0256
2:218614481:G:A	50	100	1	0.01943
2:218614540:C:T	50	100	0.98	0.02179
2:218614864:T:C	50	100	1	0.01525
2:218615163:T:C	50	100	0.91	0.02378
2:218615207:G:A	50	100	0.9	0.01543
2:218615423:G:A	50	100	1	0.0256
2:218615745:G:A	50	100	1	0.01144
2:218616081:G:C	50	100	1	0.4711
2:218616625:G:A	50	100	1	0.0256
2:218617294:C:T	50	100	1	0.3998
2:218617295:G:A	50	100	1	0.03195
2:218617325:C:T	50	100	1	0.01961
2:218618052:A:C	50	100	1	0.03068
2:218619158:T:A	50	100	1	0.4306
2:218619354:C:G	50	100	1	0.2887
2:218620466:A:G	50	100	1	0.01452
2:218620760:G:C	50	100	1	0.02179
2:218621108:T:A	50	100	0.94	0.02415
2:218621221:C:T	50	100	1	0.0256
2:218621903:C:A	50	100	0.89	0.01997
2:218621904:C:A	50	100	1	0.4
2:218622567:T:A	50	98	0.97	0.03032
2:218622576:A:T	50	100	1	0.4345
2:218622619:T:C	50	100	1	0.0256
2:218622911:T:C	50	98	1	0.01634
2:218623314:C:T	50	100	0.94	0.01634
2:218623975:G:A	50	100	1	0.4194
2:218624254:T:C	50	100	1	0.3755
2:218624268:A:G	50	100	1	0.01452
2:218624591:C:T	50	100	1	0.02487
2:218624657:C:G	50	100	1	0.04484
2:218624967:C:T	50	100	1	0.01961
2:218625145:G:A	41	85.4	1	0.4234
2:218625388:C:A	50	100	1	0.4194
2:218625732:G:A	50	100	0.99	0.01834
2:218626200:G:A	50	100	1	0.04484
2:218626837:C:T	50	100	1	0.03558
2:218627643:G:T	50	100	1	0.01307
2:218628201:T:C	50	100	1	0.4305
2:218628620:T:G	50	100	0.98	0.04303
2:218628756:G:C	50	98	0.84	0.01089
2:218629314:G:A	50	100	1	0.4305
2:218629821:T:C	50	100	0.99	0.07117
2:218629863:A:G	50	98	1	0.01652
2:218629915:T:C	50	100	1	0.3304
2:218630004:C:A	50	100	0.96	0.02269
2:218630007:G:A	50	100	1	0.02288
2:218630312:A:C	50	100	1	0.02269
2:218630469:G:A	50	100	1	0.0394
2:218631337:G:A	50	98	0.87	0.05356
2:218631419:C:T	50	100	1	0.01452
2:218632325:T:G	50	100	1	0.04503
2:218632556:C:G	50	100	1	0.04484
2:218633205:A:C	50	100	0.9	0.08533
2:218633356:G:T	50	100	0.98	0.04339
2:218634036:T:G	50	100	1	0.315
2:218634248:A:C	50	100	1	0.09985
2:218634996:T:C	50	100	1	0.3598
2:218635323:T:A	50	100	1	0.09985
2:218636156:T:C	50	100	1	0.05265
2:218636410:G:A	50	100	0.98	0.4659
2:218636605:G:A	50	100	0.99	0.4306
2:218637376:A:C	50	100	1	0.03177
2:218637409:G:A	50	100	1	0.3907
2:218637431:A:G	50	100	1	0.04484
2:218638390:C:T	50	100	1	0.04484
2:218639255:G:A	50	98	1	0.02941
2:218639420:A:G	50	100	1	0.04484
2:218639777:C:T	50	100	1	0.05247
2:218639780:G:A	48	100	1	0.4306
2:218639793:T:C	48	100	1	0.3154
2:218639972:T:G	49	98	1	0.4306
2:218640232:C:T	50	100	1	0.3905
2:218640258:C:T	50	100	1	0.01924
2:218641032:T:G	50	100	1	0.4306
2:218641037:C:T	50	98	1	0.01888
2:218641405:C:T	50	98	0.84	0.03105
2:218641466:G:A	50	100	1	0.07934
2:218641533:C:T	50	100	1	0.03068
2:218641534:G:A	50	100	0.99	0.4733
2:218641736:G:A	50	100	1	0.07916
2:218642579:C:T	50	100	1	0.05211
2:218642943:C:T	50	100	1	0.01344
2:218643488:A:G	50	98	1	0.01652
2:218643540:G:T	50	98	1	0.04484
2:218643564:G:A	50	100	1	0.02705
2:218643649:A:T	50	100	1	0.2731
2:218644265:T:C	50	100	1	0.3148
2:218644895:C:A	50	100	1	0.4306
2:218645597:C:T	50	100	0.99	0.4065
2:218646045:A:G	50	100	1	0.4305
2:218646645:G:A	50	100	1	0.3905
2:218646866:C:T	50	100	0.99	0.02433
2:218647440:C:T	46	95.7	1	0.03867
2:218647583:G:A	50	100	1	0.04484
2:218647989:C:A	50	100	1	0.08787
2:218648242:T:C	50	98	0.98	0.06245
2:218648397:C:T	50	100	0.99	0.03667
2:218648487:T:C	50	100	0.99	0.02251
2:218648559:G:A	50	100	0.99	0.02251
2:218649059:T:C	50	100	0.95	0.1438
2:218650036:A:G	50	100	1	0.4325
2:218650220:T:C	50	100	0.99	0.0768
2:218650386:T:G	50	100	1	0.01362
2:218652365:T:C	50	100	1	0.4328
2:218652931:C:T	50	100	1	0.03068
2:218653145:T:C	50	100	1	0.01943
2:218653226:G:C	50	100	1	0.3731
2:218653267:A:T	50	100	0.77	0.01471
2:218653290:A:T	50	100	1	0.01525
2:218653492:G:A	50	96	1	0.0305
2:218653770:A:G	50	100	1	0.04484
2:218654563:A:G	50	100	1	0.3724
2:218654647:G:A	50	100	1	0.05229
2:218655412:G:A	50	100	0.87	0.04684
2:218655659:C:T	50	100	0.99	0.02723
2:218655682:C:T	50	100	1	0.4593
2:218655833:A:G	50	100	1	0.05229
2:218655878:G:A	50	100	1	0.1026
2:218656172:T:C	50	100	1	0.09713
2:218657719:C:T	50	100	1	0.05229
2:218657724:C:T	50	100	1	0.04484
2:218658455:C:T	50	100	0.99	0.08424
2:218658602:C:G	50	98	0.8	0.04339
2:218658710:T:G	50	100	1	0.4328
2:218658716:T:C	50	100	1	0.04484
2:218659366:C:T	50	100	0.99	0.0256
2:218659478:T:C	50	100	0.99	0.08406
2:218659583:G:A	50	100	1	0.04484
2:218660284:G:A	50	100	0.98	0.04339
2:218660306:G:A	50	98	1	0.02959
2:218660344:A:G	50	100	1	0.01943
2:218660549:A:G	50	100	1	0.03068
2:218660612:C:T	50	100	1	0.4321
2:218661911:G:A	50	98	0.92	0.02106
2:218661926:G:A	50	100	0.99	0.07625
2:218662016:C:T	50	100	0.98	0.04339
2:218662282:C:T	50	100	1	0.4328
2:218662989:C:T	50	100	0.98	0.04339
2:218664272:T:C	50	100	1	0.1389
2:218664524:A:C	50	100	0.98	0.04339
2:218664625:C:T	50	100	1	0.4328
2:218664718:A:G	50	100	1	0.01434
2:218664886:A:T	50	100	1	0.05229
2:218665115:A:G	50	100	1	0.1294
2:218665158:G:A	50	100	0.98	0.04339
2:218665367:C:T	50	100	0.98	0.04339
2:218665625:C:T	50	100	1	0.3266
2:218666533:T:G	50	100	1	0.1294
2:218666660:A:G	50	100	1	0.1294
2:218668180:C:T	49	100	1	0.4326
2:218668182:G:A	49	100	1	0.4326
2:218668442:T:C	50	98	0.88	0.01071
2:218668506:C:G	50	100	0.98	0.04339
2:218668587:C:G	50	100	0.98	0.02451
2:218668655:T:C	50	100	1	0.1294
2:218669171:T:C	50	100	1	0.3853
2:218669683:A:G	50	100	1	0.03068
2:218669807:C:T	50	100	1	0.4326
2:218670425:G:A	50	100	1	0.128
2:218670841:A:G	50	100	1	0.1282
2:218671404:G:A	50	100	1	0.128
2:218672501:G:A	50	100	1	0.2711
2:218672514:A:T	49	100	0.98	0.04321
2:218673270:G:A	50	100	0.99	0.07553
2:218673277:G:A	50	100	1	0.04103
2:218673296:G:T	50	100	1	0.4942
2:218674076:A:C	50	100	1	0.2662
2:218674188:C:T	50	100	1	0.04158
2:218674514:C:T	50	100	0.99	0.07135
2:218675267:A:G	50	100	0.99	0.0699
2:218675543:A:G	50	100	0.99	0.0699
2:218675618:G:A	50	100	1	0.04085
2:218675739:G:A	50	100	1	0.09296
2:218676333:T:C	50	100	1	0.423
2:218676388:C:T	50	100	1	0.07135
2:218676773:T:C	50	100	1	0.07153
2:218676864:A:G	50	98	1	0.0394
2:218677084:C:T	50	100	1	0.01017
2:218677405:A:C	50	100	1	0.01144
2:218678038:A:G	50	100	0.98	0.07008
2:218678251:T:C	50	100	1	0.05301
2:218678444:C:T	50	100	1	0.05392
2:218678554:A:G	50	100	1	0.4232
2:218678710:T:C	50	100	1	0.4648
2:218679665:A:G	50	100	0.99	0.1547
2:218680331:T:C	50	100	1	0.07135
2:218680379:A:T	50	100	0.97	0.02415
2:218680468:G:T	50	100	1	0.07135
2:218680586:T:C	50	100	1	0.4232
2:218681066:A:G	50	100	1	0.4232
2:218681172:G:C	50	100	1	0.01253
2:218681472:T:A	49	98	1	0.07135
2:218681932:T:A	50	100	0.97	0.02887
2:218681981:G:A	50	100	1	0.01144
2:218682031:G:A	50	100	1	0.01253
2:218682178:C:T	50	100	0.98	0.07026
2:218682248:A:G	50	100	0.98	0.07044
2:218682304:T:G	50	100	1	0.2662
2:218682384:G:A	50	100	0.96	0.07135
2:218682513:T:G	50	100	1	0.09259
2:218682728:G:T	50	100	0.98	0.07026
2:218682885:C:A	50	96	0.88	0.01107
2:218682940:C:T	50	100	0.68	0.01616
2:218683357:C:T	50	100	1	0.07226
2:218683382:A:C	50	100	1	0.07171
2:218683525:G:A	50	100	1	0.07716
2:218683532:T:C	50	100	1	0.07171
2:218683719:G:A	50	98	0.98	0.07044
2:218683892:C:T	50	100	1	0.09241
2:218685093:C:A	50	100	0.89	0.02687
2:218686313:T:A	50	100	1	0.4236
2:218686321:A:T	50	100	1	0.4236
2:218686537:A:G	50	100	1	0.0719
2:218686553:G:A	50	100	0.91	0.01071
2:218686668:T:C	49	100	1	0.07171
2:218686669:A:G	50	100	1	0.09368
2:218687022:G:A	50	100	1	0.03341
2:218687869:C:T	50	100	0.98	0.07044
2:218687938:A:G	50	100	1	0.02487
2:218688212:A:T	50	100	1	0.07171
2:218688515:T:C	50	100	0.97	0.02723
2:218688609:A:G	50	100	1	0.07171
2:218688745:C:T	50	98	1	0.02487
2:218688780:T:C	50	100	1	0.07171
2:218688998:G:A	50	100	1	0.04085
2:218689467:G:A	50	98	1	0.04085
2:218689825:A:T	50	100	1	0.02233
2:218690539:G:A	50	100	1	0.496
2:218690569:A:G	50	100	1	0.05011
2:218690680:C:T	50	100	0.97	0.02959
2:218690850:C:A	50	100	1	0.4237
2:218691020:G:C	50	100	1	0.04067
2:218691623:T:C	50	100	1	0.299
2:218691648:C:T	50	100	0.97	0.02669
2:218692291:A:C	50	100	1	0.07171
2:218692756:A:G	50	100	1	0.03649
2:218692938:G:T	50	100	1	0.04158
2:218693015:G:A	50	100	1	0.4237
2:218693470:C:G	50	100	1	0.2656
2:218694122:A:G	50	100	0.99	0.01253
2:218694295:C:G	50	100	0.95	0.02687
2:218695062:T:C	50	100	0.89	0.01253
2:218695769:C:G	50	100	1	0.05301
2:218695889:C:T	49	98	1	0.04085
2:218695904:A:G	50	100	1	0.07171
2:218696098:C:G	50	98	0.98	0.07589
2:218696418:G:A	50	98	1	0.02669
2:218696991:T:C	50	100	1	0.07171
2:218697206:T:C	50	100	1	0.09386
2:218697952:G:A	50	100	1	0.2656
2:218697954:G:A	50	100	1	0.07335
2:218698773:T:C	50	100	1	0.07171
2:218698781:C:T	50	100	0.93	0.02197
2:218698879:G:A	50	100	1	0.05338
2:218699235:T:G	50	100	1	0.07171
2:218700025:G:A	50	98	0.98	0.07044
2:218700196:T:C	50	96	1	0.07171
2:218700620:T:C	50	98	1	0.07135
2:218701167:T:C	50	98	1	0.07153
2:218701381:C:T	50	98	1	0.0305
2:218701535:T:C	50	98	1	0.07153
2:218702320:A:G	50	98	1	0.04012
2:218702390:C:T	50	100	1	0.03105
2:218702768:C:T	50	98	1	0.07135
2:218703045:G:A	50	98	1	0.04031
2:218703303:C:T	50	98	1	0.05301
2:218703524:G:A	50	98	1	0.05392
2:218703696:A:G	50	98	1	0.07117
2:218703814:T:C	50	98	1	0.07117
2:218704166:G:T	50	98	1	0.07135
2:218704884:T:C	50	98	1	0.07026
2:218706025:G:A	49	100	1	0.06899
2:218706381:A:G	50	98	1	0.0325
2:218706418:T:G	50	98	0.98	0.0532
2:218707365:G:A	50	100	1	0.06808
2:218707582:A:G	48	100	1	0.02524
2:218708001:A:G	50	100	1	0.03649
2:218708120:C:T	50	100	1	0.06808
2:218708308:A:T	50	100	1	0.0679
2:218708361:G:A	50	100	0.93	0.02197
2:218708518:A:G	50	98	1	0.03649
2:218708688:T:C	50	100	1	0.06808
2:218708745:T:C	50	98	1	0.05356
2:218709067:C:T	50	100	0.98	0.01253
2:218709451:T:G	50	100	1	0.02869
2:218709943:C:T	50	100	1	0.03649
2:218709982:A:G	50	100	1	0.02015
2:218710630:G:C	50	100	0.81	0.02251
2:218710704:G:C	50	98	1	0.0541
2:218710835:C:G	50	100	1	0.01525
2:218710849:T:C	50	96	1	0.06881
2:218711069:C:T	50	100	1	0.06772
2:218711400:C:G	50	100	0.96	0.01634
2:218711772:A:T	50	100	1	0.03613
2:218711880:A:G	50	100	1	0.02033
2:218711902:T:G	50	100	1	0.03613
2:218712018:A:G	50	100	1	0.03268
2:218712422:C:G	50	100	1	0.03268
2:218712650:A:G	50	100	1	0.06954
2:218713321:A:C	50	100	1	0.06899
2:218713638:T:G	50	98	0.99	0.4733
2:218714848:G:A	50	98	0.8	0.04993
2:218715323:A:G	50	100	1	0.06899
2:218715724:C:T	50	100	1	0.06899
2:218716554:C:G	50	98	1	0.07771
2:218716606:G:A	50	100	0.99	0.03631
2:218716920:G:A	50	100	1	0.02778
2:218717098:C:T	50	100	1	0.07244
2:218717260:G:C	50	100	1	0.02215
2:218717885:G:A	50	98	1	0.04012
2:218717938:G:A	50	100	1	0.04012
2:218718174:T:C	50	100	1	0.4626
2:218718418:G:A	50	100	1	0.04012
2:218718533:C:T	50	100	0.97	0.02687
2:218718542:C:T	50	100	1	0.03631
2:218718915:A:G	50	98	1	0.04012
2:218719067:G:A	50	100	1	0.03631
2:218719135:C:T	50	100	0.93	0.03286
2:218719182:C:T	50	100	1	0.04012
2:218720199:C:T	50	98	1	0.06554
2:218720252:G:C	50	98	1	0.4007
2:218720668:C:T	50	100	1	0.03504
2:218720888:C:T	50	100	1	0.03522
2:218721239:T:C	47	97.9	1	0.03522
2:218722568:A:G	50	100	1	0.4971
2:218722617:G:A	50	100	0.95	0.04739
2:218723411:A:G	50	100	1	0.4924
2:218723974:A:G	50	100	1	0.4971
2:218724167:G:T	50	100	1	0.4619
2:218724245:T:A	50	100	1	0.0492
2:218724441:C:T	50	100	1	0.4924
2:218724452:T:C	50	100	1	0.4971
2:218724557:T:A	50	100	1	0.4971
2:218724699:A:C	50	100	0.98	0.04739
2:218724871:T:C	50	100	1	0.4973
2:218725077:T:G	50	100	0.88	0.02142
2:218725546:A:G	49	100	1	0.04866
2:218725602:C:T	49	100	0.92	0.04031
2:218725625:G:A	50	100	0.79	0.02269
2:218725696:T:C	50	100	1	0.4971
2:218726148:A:G	50	100	1	0.4971
2:218726152:C:G	50	100	1	0.06427
2:218726568:C:T	50	100	1	0.05755
2:218727008:C:T	50	100	1	0.02397
2:218727320:T:C	50	100	1	0.03522
2:218727419:C:G	50	100	1	0.02796
2:218727503:C:T	50	100	0.98	0.01071
2:218727504:A:G	50	100	1	0.478
2:218727599:G:A	50	100	1	0.4971
2:218728480:T:C	50	100	1	0.4621
2:218728606:G:A	50	100	1	0.02033
2:218729497:C:G	50	100	1	0.01888
2:218729763:C:A	46	93.5	0.98	0.4715
2:218729766:A:C	50	94	0.98	0.3357
2:218730278:C:T	43	90.7	1	0.4969
2:218730437:G:A	49	100	1	0.4924
2:218730463:A:G	50	100	1	0.4971
2:218730508:A:G	50	100	0.97	0.01126
2:218730532:T:A	50	100	1	0.02269
2:218730784:A:G	50	100	1	0.4924
2:218730987:T:C	50	100	1	0.4971
2:218731209:G:A	50	100	1	0.3655
2:218731384:G:C	50	100	1	0.4617
2:218731598:G:A	50	98	1	0.05556
2:218731730:C:T	50	100	0.97	0.01126
2:218732462:T:C	50	100	1	0.4971
2:218732653:C:T	50	98	1	0.0187
2:218733237:A:G	50	100	1	0.4924
2:218733318:A:T	50	100	1	0.4978
2:218733369:G:A	50	100	1	0.4924
2:218733372:C:T	50	100	0.99	0.4978
2:218734054:G:T	50	98	1	0.05574
2:218734193:A:G	50	100	0.7	0.02723
2:218734545:G:A	50	100	1	0.4924
2:218734758:G:A	50	100	1	0.03504
2:218735345:T:G	50	100	1	0.0216
2:218735593:A:T	50	100	1	0.4621
2:218735712:A:G	50	100	0.99	0.4971
2:218736147:G:C	50	100	1	0.03522
2:218736425:G:C	50	100	1	0.03504
2:218736669:A:G	50	100	1	0.4971
2:218737776:G:C	50	100	1	0.4924
2:218737817:G:T	50	100	0.94	0.03794
2:218738096:G:A	50	100	1	0.4281
2:218738929:G:A	50	100	1	0.03522
2:218739603:T:C	50	100	1	0.3217
2:218740395:G:A	50	100	1	0.4978
2:218740809:C:T	50	100	0.96	0.01616
2:218740847:C:T	50	100	1	0.04176
2:218740870:C:G	50	98	1	0.05737
2:218740918:T:C	50	100	1	0.4978
2:218740937:G:A	50	100	1	0.04176
2:218741206:G:A	50	100	1	0.4971
2:218741329:C:T	50	100	1	0.4971
2:218741454:C:T	50	100	1	0.4657
2:218741495:T:G	50	100	1	0.4619
2:218741815:C:A	50	100	1	0.4978
2:218742025:A:G	50	100	1	0.02959
2:218742129:A:T	50	100	1	0.07081
2:218742208:A:G	50	100	0.99	0.4621
2:218742688:A:G	50	100	1	0.05737
2:218743096:A:G	50	100	1	0.4924
2:218743574:A:G	50	100	0.96	0.06409
2:218743931:A:G	50	100	1	0.4978
2:218744439:T:G	50	100	1	0.4973
2:218744717:T:C	50	100	1	0.4978
2:218745039:G:A	50	100	1	0.02959
2:218745053:G:A	50	100	1	0.4978
2:218745272:G:C	50	100	1	0.4973
2:218745395:A:C	50	100	0.98	0.02415
2:218745599:G:A	50	100	1	0.4621
2:218745710:A:G	50	100	0.99	0.4178
2:218746005:C:T	50	98	1	0.05537
2:218746711:T:G	50	100	1	0.4978
2:218747559:A:G	50	100	1	0.4971
2:218748524:A:G	50	98	1	0.05719
2:218748526:G:A	50	100	1	0.4978
2:218749049:A:G	50	98	1	0.05755
2:218749143:C:T	50	100	1	0.07081
2:218749706:A:G	50	100	0.98	0.01126
2:218749718:C:T	50	100	1	0.03522
2:218749935:C:G	50	100	1	0.01416
2:218751187:G:T	50	98	0.99	0.4176
2:218751279:C:A	50	100	1	0.4218
2:218751910:C:T	44	86.4	0.99	0.4996
2:218751958:A:G	50	96	1	0.4218
2:218752150:C:T	50	98	1	0.05556
2:218752199:C:G	50	100	1	0.06391
2:218753514:A:C	50	100	1	0.4619
2:218753774:T:G	50	100	1	0.4922
2:218753985:T:C	50	100	1	0.2734
2:218754202:C:T	50	98	0.83	0.02215
2:218754827:C:T	50	100	1	0.4971
2:218755043:T:C	50	100	1	0.4973
2:218755500:T:G	50	100	1	0.4973
2:218755798:T:C	50	100	1	0.4973
2:218755843:G:A	50	100	1	0.4978
2:218756186:C:T	50	100	1	0.4973
2:218756194:G:A	50	98	1	0.0187
2:218756284:A:G	50	100	1	0.06409
2:218756535:C:T	50	100	1	0.4973
2:218756919:G:C	50	100	1	0.4621
2:218757829:C:T	50	100	1	0.03486
2:218758055:G:A	50	98	0.99	0.4176
2:218758088:T:C	50	100	1	0.2734
2:218758367:A:G	50	100	1	0.4976
2:218758730:G:T	50	100	0.92	0.02215
2:218758781:C:T	50	100	1	0.4973
2:218758816:A:G	50	100	1	0.0216
2:218759011:G:A	50	100	1	0.4622
2:218759447:G:A	50	100	1	0.4622
2:218759826:A:T	50	100	1	0.4978
2:218760005:T:C	50	100	1	0.1284
2:218760210:G:A	50	100	1	0.4922
2:218761000:A:C	50	100	1	0.4978
2:218761141:T:G	50	100	1	0.2734
2:218761344:C:T	50	100	1	0.4976
2:218761766:C:T	50	100	1	0.4924
2:218762281:G:A	50	96	0.92	0.283
2:218762327:G:C	50	100	1	0.4969
2:218763155:C:G	50	100	0.99	0.01126
2:218763460:G:A	50	100	1	0.4971
2:218763468:A:G	50	100	1	0.4978
2:218763666:C:T	50	100	1	0.4622
2:218764036:T:C	50	100	1	0.4622
2:218764580:T:C	50	98	1	0.4978
2:218765015:T:G	50	100	1	0.4971
2:218765251:A:G	50	100	0.99	0.0216
2:218765484:T:C	50	100	1	0.4973
2:218765571:A:G	50	100	1	0.4973
2:218765768:C:T	50	100	1	0.04176
2:218765787:C:T	50	100	1	0.4976
2:218765802:C:T	50	100	1	0.4976
2:218765842:C:T	50	98	0.99	0.4178
2:218765943:A:G	50	100	1	0.4976
2:218766242:C:G	50	100	1	0.272
2:218766496:G:A	50	100	1	0.4973
2:218766574:G:A	50	100	1	0.3638
2:218766649:G:T	49	100	0.74	0.02869
2:218766713:A:G	50	100	1	0.4969
2:218766780:A:G	50	100	1	0.4973
2:218767085:G:A	50	98	1	0.05737
2:218767132:A:T	50	100	1	0.4922
2:218767237:G:A	50	100	1	0.3638
2:218767279:G:T	50	100	1	0.4858
2:218767358:G:A	50	98	1	0.02179
2:218767494:G:A	50	100	1	0.05737
2:218767514:T:G	50	100	1	0.4973
2:218767565:C:T	50	100	1	0.4976
2:218767999:C:G	50	100	1	0.4976
2:218768018:G:A	50	100	1	0.4976
2:218768026:A:C	50	100	1	0.4976
2:218768097:A:G	50	100	1	0.4973
2:218768348:T:G	50	96	0.98	0.3918
2:218768350:T:G	50	96	0.98	0.3916
2:218768458:T:C	50	100	1	0.4975
2:218768461:T:C	50	98	1	0.03468
2:218768476:A:G	50	98	1	0.03468
2:218768494:C:T	50	98	1	0.03468
2:218768508:T:A	49	100	1	0.03468
2:218768544:T:G	50	98	1	0.03468
2:218768562:C:T	50	100	1	0.0187
2:218769092:C:T	50	100	1	0.4971
2:218769544:C:T	50	100	1	0.02778
2:218769999:G:A	50	100	1	0.4973
2:218770765:C:T	50	100	1	0.4978
2:218771461:G:C	50	100	1	0.4978
2:218771696:G:A	49	98	0.95	0.02324
2:218772063:T:C	50	100	0.99	0.4971
2:218772097:G:A	50	100	1	0.03504
2:218772180:T:C	50	100	1	0.4971
2:218772522:G:A	50	100	0.9	0.02469
2:218773161:A:G	50	100	1	0.4622
2:218773474:T:C	43	76.7	0.63	0.05737
2:218773542:C:T	45	95.6	1	0.4279
2:218773816:A:G	50	100	1	0.4971
2:218774301:G:A	50	100	1	0.4924
2:218774707:A:G	50	100	1	0.4978
2:218774996:C:T	50	100	1	0.4978
2:218775059:A:G	50	100	1	0.4976
2:218775139:T:C	50	100	1	0.4973
2:218775302:G:A	50	98	1	0.4924
2:218775402:T:C	50	100	1	0.4971
2:218775897:T:C	50	98	0.99	0.4176
2:218776805:G:T	50	100	1	0.4924
2:218777878:G:A	50	100	1	0.4924
2:218777897:C:G	50	100	1	0.272
2:218778286:G:C	50	100	1	0.06917
2:218778313:A:G	44	100	1	0.4978
2:218778543:G:T	50	100	0.99	0.4924
2:218778594:C:T	50	98	0.99	0.4978
2:218778604:G:A	50	100	1	0.02469
2:218779221:C:T	50	100	0.99	0.01126
2:218779902:T:G	50	100	0.96	0.2907
2:218780512:C:T	49	100	0.76	0.01634
2:218780739:G:A	50	100	0.99	0.4728
2:218780754:T:C	50	100	0.99	0.4622
2:218780830:G:A	50	100	0.99	0.4726
2:218781747:T:C	50	100	0.94	0.01126
2:218782732:A:G	50	98	0.99	0.05628
2:218782764:G:A	50	100	0.98	0.341
2:218782990:C:T	50	100	0.86	0.01144
2:218783208:G:T	50	100	0.98	0.07135
2:218783525:C:T	50	100	0.98	0.07135
2:218785573:A:C	50	100	1	0.02324
2:218785893:C:T	50	98	0.99	0.4837
2:218785995:G:A	50	98	0.99	0.4726
2:218786117:C:T	50	98	0.99	0.1736
2:218786626:G:T	50	98	1	0.05428
2:218786859:A:C	50	100	0.99	0.01525
2:218787096:G:A	50	98	1	0.0472
2:218787272:A:T	50	100	0.99	0.3355
2:218787418:T:A	50	100	0.99	0.3302
2:218787430:T:C	50	100	0.98	0.3301
2:218787563:A:G	50	100	0.99	0.3299
2:218787650:G:A	50	100	0.97	0.3237
2:218787809:T:C	50	100	0.99	0.3335
2:218788044:C:G	50	100	0.99	0.03086
2:218789537:C:T	50	98	0.99	0.1757
2:218789804:C:A	50	98	0.99	0.1759
2:218789975:A:T	50	98	1	0.04757
2:218790017:A:C	50	100	0.98	0.01688
2:218790209:T:C	50	100	1	0.2965
2:218790488:T:G	50	100	1	0.3351
2:218791467:G:A	50	100	1	0.3364
2:218791990:T:G	50	100	1	0.3351
2:218792144:A:T	50	100	1	0.3355
2:218792290:A:T	50	100	1	0.3355
2:218792508:C:T	50	98	0.98	0.04557
2:218793115:A:G	50	98	0.99	0.486
2:218793145:G:C	50	100	1	0.01289
2:218793447:A:T	50	96	0.99	0.3397
2:218793886:C:T	50	96	0.97	0.4241
2:218793894:A:T	50	98	0.98	0.4145
2:218794143:T:C	50	98	1	0.01924
2:218794383:C:T	50	100	0.98	0.01525
2:218795064:C:G	50	100	1	0.4466
2:218795076:A:G	50	100	1	0.4466
2:218795188:A:G	50	100	1	0.4955
2:218795341:T:C	50	100	1	0.4951
2:218795379:T:C	50	100	0.97	0.04303
2:218795623:A:G	50	100	1	0.447
2:218795651:T:C	50	100	1	0.4951
2:218795671:G:T	50	100	1	0.498
2:218795695:A:G	50	100	0.99	0.05773
2:218796141:G:A	50	100	1	0.05084
2:218796332:C:A	50	100	1	0.447
2:218796944:A:G	49	100	0.95	0.04103
2:218797117:T:C	50	100	1	0.4949
2:218797244:C:T	50	100	1	0.447
2:218798166:C:A	50	100	1	0.3849
2:218798430:G:A	50	100	1	0.4472
2:218798876:T:C	50	100	1	0.4933
2:218799009:A:G	50	100	0.99	0.05792
2:218799210:C:T	50	100	0.95	0.07589
2:218799796:A:G	50	100	1	0.4492
2:218799940:C:T	50	100	0.99	0.348
2:218800254:G:T	50	100	1	0.4492
2:218800612:T:C	50	100	1	0.4492
2:218800992:T:A	50	100	0.99	0.4432
2:218801240:G:A	50	100	1	0.449
2:218801459:T:C	50	100	1	0.449
2:218801654:T:C	50	100	1	0.386
2:218801786:T:G	50	100	1	0.449
2:218802504:A:G	50	100	1	0.4926
2:218802690:T:C	50	100	1	0.4926
2:218802740:T:A	50	100	1	0.4926
2:218802787:T:A	50	100	1	0.4927
2:218803488:C:T	50	100	1	0.4831
2:218804029:G:A	50	100	1	0.4938
2:218804072:A:T	50	100	0.92	0.02469
2:218804090:A:G	50	100	1	0.4938
2:218804279:A:G	50	100	1	0.4483
2:218804418:T:C	50	100	0.98	0.4938
2:218804420:G:A	50	100	1	0.01543
2:218804425:T:A	50	100	1	0.4938
2:218804566:C:T	50	100	0.77	0.02251
2:218804765:A:T	50	100	1	0.4938
2:218804982:C:A	50	100	1	0.05773
2:218805152:A:T	50	100	1	0.4884
2:218805273:C:G	50	100	1	0.02397
2:218805284:C:T	50	100	1	0.05773
2:218805539:G:A	50	100	0.96	0.03341
2:218806044:A:G	50	100	1	0.06463
2:218806242:A:G	50	100	0.96	0.01344
2:218806306:G:A	50	98	0.67	0.03631
2:218806665:A:C	50	100	1	0.02397
2:218806875:A:G	50	100	0.99	0.4245
2:218806944:C:T	50	100	1	0.02397
2:218806990:A:T	50	98	1	0.02397
2:218807105:G:A	50	100	0.97	0.05846
2:218807187:T:C	50	100	0.98	0.4806
2:218808114:T:G	50	100	0.76	0.01797
2:218808526:C:T	50	100	0.95	0.065
2:218808839:A:T	50	100	0.94	0.06409
2:218809056:C:T	50	100	0.98	0.02342
2:218809281:G:T	50	100	0.95	0.0886
2:218809427:A:C	50	100	0.95	0.159
2:218809438:T:C	49	98	0.92	0.02596
2:218809439:G:A	49	93.9	0.81	0.05447
2:218809440:C:T	49	91.8	0.94	0.0955
2:218809441:C:A	50	96	0.92	0.09477
2:218809759:G:A	50	98	0.95	0.08533
2:218809990:A:G	50	100	0.77	0.01053
2:218810344:G:T	50	96	0.87	0.4283
2:218810464:T:C	50	100	0.91	0.03486
2:218810522:C:T	50	100	0.95	0.1131
2:218810840:G:T	50	98	0.93	0.1322
2:218810922:C:T	50	98	0.94	0.1474
2:218812030:C:T	50	100	0.96	0.02451
2:218812967:A:G	50	98	0.69	0.01543
2:218813698:C:T	50	98	0.79	0.4394
2:218814242:A:C	50	98	0.9	0.104
2:218815440:C:T	50	98	0.88	0.1019
2:218816370:T:C	50	86	0.71	0.408
2:218816878:A:G	50	92	0.74	0.1521
2:218817174:T:A	50	100	0.8	0.01216
2:218817469:T:A	50	100	0.92	0.02433
2:218817529:G:C	50	96	0.82	0.144
2:218817534:C:T	50	94	0.82	0.201
2:218818089:C:T	50	100	0.93	0.01943
2:218818161:C:T	50	100	0.94	0.01943
2:218818441:G:A	50	100	0.93	0.01688
2:218819074:G:A	50	100	0.98	0.02542
2:218819550:G:A	50	98	0.95	0.08351
2:218820013:C:T	50	100	0.99	0.04049
2:218820190:C:G	50	100	0.98	0.04739
2:218821023:C:A	50	98	0.94	0.08243
2:218821030:C:G	50	100	0.97	0.06391
2:218822874:A:G	50	96	0.92	0.4958
2:218822875:T:C	50	100	0.99	0.0463
2:218823583:A:G	50	98	0.99	0.0463
2:218824009:G:A	50	98	0.95	0.08297
2:218824198:G:A	50	100	0.99	0.0423
2:218824456:G:T	50	100	0.99	0.02524
2:218824799:G:A	50	100	0.63	0.0158
2:218824867:G:C	50	100	0.93	0.0374
2:218824879:G:A	50	98	0.95	0.07952
2:218825121:G:A	50	100	0.93	0.03704
2:218825169:T:C	50	100	0.99	0.05646
2:218825327:C:T	50	100	0.99	0.04267
2:218825455:C:T	50	100	0.86	0.03359
2:218825509:G:A	50	100	0.99	0.04248
2:218825605:A:G	50	100	0.99	0.04267
2:218825617:T:C	50	100	1	0.02524
2:218825650:A:G	50	100	0.99	0.04267
2:218826483:G:T	50	100	1	0.02524
2:218826667:A:G	50	100	0.98	0.1748
2:218826745:A:G	50	100	0.99	0.04267
2:218826794:G:A	50	100	0.97	0.04993
2:218826799:T:G	50	100	0.99	0.05646
2:218826843:A:G	50	96	0.93	0.1545
2:218827078:G:A	50	98	0.76	0.03086
2:218827384:G:T	50	100	0.99	0.04285
2:218827464:C:T	50	100	0.99	0.04267
2:218827973:G:C	50	98	0.94	0.148
2:218828761:C:T	50	100	0.82	0.01761
2:218828855:C:T	50	98	0.93	0.03232
2:218829031:C:T	50	100	0.76	0.01543
2:218830154:G:C	50	100	0.99	0.04321
2:218830194:G:A	50	100	0.97	0.08261
2:218830602:T:C	50	100	0.99	0.179
2:218830620:C:T	50	100	0.94	0.03341
2:218830764:G:C	50	98	0.94	0.1667
2:218831118:T:C	50	100	0.99	0.07298
2:218831291:G:A	50	92	0.73	0.06155
2:218831478:C:T	50	100	1	0.02487
2:218831581:A:G	50	100	0.99	0.07208
2:218831762:G:A	50	100	0.94	0.02215
2:218831822:T:C	50	100	0.99	0.1797
2:218832076:T:G	50	100	0.98	0.1102
2:218832338:G:C	50	100	0.99	0.1788
2:218832532:C:T	50	100	1	0.02487
2:218833281:A:G	50	100	0.99	0.1854
2:218833421:G:A	50	100	0.96	0.03558
2:218834254:C:T	50	100	0.97	0.03504
2:218834571:C:T	50	100	0.98	0.04139
2:218834715:G:T	50	100	0.94	0.02723
2:218834851:G:T	50	100	0.94	0.02233
2:218835276:G:A	50	94	0.7	0.01888
2:218835662:T:C	50	100	0.99	0.02487
2:218835781:G:A	50	100	0.99	0.1783
2:218836719:C:T	50	96	0.89	0.2387
2:218837788:A:G	50	100	0.93	0.02669
2:218838174:T:C	50	100	0.97	0.1122
2:218838269:A:C	50	100	0.97	0.03504
2:218838294:C:T	50	100	0.94	0.02687
2:218838575:A:C	50	98	0.92	0.1273
2:218838667:G:A	50	100	0.97	0.07534
2:218838961:C:A	50	100	0.98	0.06028
2:218838979:T:G	50	100	0.97	0.1167
2:218839125:C:T	50	100	0.96	0.03504
2:218839602:A:G	50	100	0.97	0.1273
2:218840334:C:A	50	100	0.97	0.07534
2:218840378:C:T	50	100	0.77	0.03359
2:218840716:C:T	50	100	0.93	0.02651
2:218840895:C:T	50	100	0.93	0.02651
2:218841110:C:T	50	98	0.74	0.0216
2:218841159:C:T	50	100	0.83	0.01035
2:218841264:C:G	50	100	0.95	0.07625
2:218841717:G:A	50	100	0.97	0.07553
2:218841812:C:T	50	96	0.89	0.2351
2:218841925:C:T	50	100	0.97	0.05338
2:218841971:C:T	50	98	0.93	0.1645
2:218842347:C:T	50	100	0.96	0.06518
2:218842682:G:C	50	100	0.9	0.03322
2:218842839:A:T	50	100	0.93	0.02741
2:218843406:A:T	50	100	0.94	0.03195
2:218843427:A:G	50	100	0.94	0.03195
2:218843623:C:T	50	96	0.71	0.02505
2:218843632:T:C	50	100	0.93	0.05156
2:218843661:A:C	50	100	0.79	0.03286
2:218843758:G:A	48	75	0.9	0.2616
2:218843915:G:A	50	98	0.93	0.1162
2:218844043:T:C	50	92	0.88	0.1768
2:218844427:G:A	50	96	0.93	0.4092
2:218844523:A:G	50	100	0.82	0.02233
2:218844524:G:A	50	100	0.85	0.02251
2:218844544:C:T	50	100	0.7	0.01035
2:218844555:A:G	50	98	0.74	0.0216
2:218844900:A:G	50	100	0.81	0.01489
2:218845022:C:T	50	100	0.93	0.1993
2:218845288:T:C	50	98	0.86	0.05465
2:218845380:A:G	50	98	0.94	0.3509
2:218845421:C:T	50	98	0.9	0.0532
2:218845756:A:T	50	100	0.92	0.04884
2:218846007:T:C	50	94	0.94	0.4592
2:218846031:C:T	50	100	0.76	0.01271
2:218846063:G:T	50	100	0.97	0.02578
2:218846099:G:C	50	84	0.64	0.02614
2:218846155:G:A	50	100	0.94	0.248
2:218846180:A:G	50	100	0.84	0.05229
2:218846190:G:C	50	100	0.97	0.0256
2:218846316:C:T	49	98	0.8	0.0532
2:218846932:G:A	48	95.8	0.93	0.04866
2:218846959:G:T	49	89.8	0.93	0.1946
2:218846966:C:T	48	97.9	0.9	0.05356
2:218846967:G:C	46	87	0.96	0.4466
2:218847019:C:T	50	96	0.86	0.0423
2:218847098:C:T	50	100	0.95	0.1979
2:218847738:C:A	50	100	0.92	0.07153
2:218847930:A:C	50	98	0.96	0.04375
2:218848115:T:C	50	100	0.96	0.4475
2:218848292:C:T	50	100	0.96	0.1984
2:218848470:T:A	50	100	0.92	0.07135
2:218848854:T:C	50	100	0.91	0.04847
2:218849244:C:T	50	100	0.92	0.04866
2:218850063:C:T	50	100	0.85	0.02124
2:218850368:G:C	50	100	0.96	0.05011
2:218850593:A:G	50	100	0.93	0.06863
2:218850607:C:T	50	100	0.93	0.06845
2:218851399:C:T	50	100	0.94	0.0679
2:218851400:T:C	50	100	0.98	0.4542
2:218851765:T:C	49	95.9	0.96	0.1888
2:218851767:T:A	50	96	0.9	0.1153
2:218851768:T:A	50	100	0.86	0.01053
2:218851770:T:A	50	100	0.96	0.03177
2:218851966:T:C	50	100	0.95	0.1984
2:218852022:T:A	49	100	0.97	0.4479
2:218852402:T:C	49	100	0.95	0.03903
2:218854234:C:T	50	100	0.96	0.1538
2:218854348:C:T	50	100	0.82	0.01235
2:218855009:C:T	50	100	0.74	0.06009
2:218855057:C:G	50	100	0.86	0.05102
2:218855254:C:T	50	100	0.95	0.2017
2:218855626:T:C	50	100	0.96	0.4517
2:218855824:C:A	50	96	0.66	0.02723
2:218856467:C:T	50	100	0.94	0.201
2:218857046:G:A	50	100	0.89	0.04902
2:218857519:G:A	50	100	0.98	0.0256
2:218857941:T:C	50	88	0.8	0.199
2:218858656:A:G	50	100	0.94	0.02705
2:218858708:C:T	50	100	0.98	0.0256
2:218859473:T:C	50	100	0.95	0.06209
2:218860143:T:C	50	100	0.92	0.09749
2:218860595:C:G	50	96	0.94	0.4334
2:218860822:C:T	49	93.9	0.9	0.08261
2:218860829:G:A	49	100	0.98	0.0256
2:218861775:T:C	50	98	0.96	0.4394
2:218861939:C:G	50	100	0.96	0.05029
2:218861950:A:C	50	98	0.89	0.04575
2:218862196:G:A	50	100	0.7	0.02415
2:218862477:C:T	50	100	0.97	0.02887
2:218862590:T:C	50	98	0.97	0.4317
2:218862745:G:A	50	98	0.93	0.01961
2:218862982:G:A	50	100	0.84	0.0138
2:218863082:C:T	50	100	0.95	0.02179
2:218863795:A:G	49	95.9	0.95	0.2522
2:218864093:C:T	50	100	0.95	0.0216
2:218864353:G:A	50	100	0.92	0.179
2:218864426:T:C	50	98	0.98	0.07716
2:218864904:A:G	50	98	0.97	0.4532
2:218865769:A:G	50	98	0.98	0.07698
2:218866138:C:T	49	100	0.99	0.02959
2:218866295:T:C	50	98	0.97	0.4336
2:218866837:T:C	50	100	0.99	0.02887
2:218867420:C:G	50	98	0.97	0.4285
2:218867522:C:T	50	98	0.78	0.02905
2:218867739:C:T	49	98	0.96	0.2918
2:218867769:C:T	50	92	0.61	0.02106
2:218868175:C:T	50	100	0.99	0.02887
2:218869251:T:C	50	100	0.98	0.4346
2:218869917:C:T	50	100	0.97	0.01652
2:218870064:C:T	50	100	0.99	0.0285
2:218871329:T:C	50	100	0.86	0.01053
2:218871647:C:G	50	98	0.86	0.04557
2:218871750:G:A	50	98	0.76	0.01126
2:218872206:A:G	50	100	0.97	0.065
2:218873290:C:T	50	100	0.99	0.03776
2:218873344:C:G	50	100	0.99	0.02397
2:218873849:G:A	49	100	0.98	0.02977
2:218874332:G:C	50	98	0.97	0.03214
2:218874443:G:A	50	100	0.98	0.01634
2:218874844:C:T	50	100	0.99	0.02941
2:218874877:C:T	50	100	0.97	0.02106
2:218874881:C:T	50	100	0.98	0.04031
2:218875020:A:G	50	100	0.92	0.01253
2:218875189:T:C	47	97.9	0.92	0.02487
2:218878130:G:A	50	100	0.98	0.01144
2:218879152:G:A	50	100	0.95	0.3366
2:218879636:T:C	50	100	1	0.05719
2:218879883:C:A	50	100	0.98	0.03849
2:218880483:C:G	50	82	0.73	0.1659
2:218881393:C:T	50	96	0.96	0.1465
2:218881570:T:G	49	91.8	0.87	0.1113
2:218881839:T:C	50	100	0.98	0.4181
2:218881929:G:A	50	100	0.95	0.01089
2:218882105:T:C	50	98	0.96	0.1442
2:218883665:C:A	49	98	0.98	0.3306
2:218883809:C:T	49	100	0.95	0.02015
2:218884873:T:C	50	100	0.98	0.04212
2:218885201:G:A	50	98	0.77	0.01325
2:218885492:G:A	50	100	0.98	0.08152
2:218885569:C:G	50	100	0.98	0.01071
2:218886024:A:G	50	100	0.97	0.287
2:218887363:C:T	50	100	0.97	0.01852
2:218888414:C:T	50	100	0.97	0.2867
2:218889082:A:C	50	100	0.98	0.4145
2:218891661:C:T	50	98	0.95	0.1407
2:218891867:C:T	50	100	1	0.02814
2:218894029:C:T	50	100	0.95	0.04067
2:218894357:C:G	50	98	0.98	0.3195
2:218894507:C:T	50	98	0.8	0.01543
2:218895348:G:A	50	100	0.98	0.08188
2:218895568:A:G	50	100	0.97	0.08842
2:218895799:C:G	50	100	0.88	0.01071
2:218895929:T:G	50	100	0.96	0.08787
2:218896222:A:G	50	100	0.97	0.04394
2:218897839:A:G	50	96	0.98	0.439
2:218897940:A:G	50	96	0.98	0.4375
2:218898578:C:T	50	100	0.97	0.061
2:218900252:C:T	50	100	0.97	0.06736
2:218900281:A:G	50	98	0.98	0.04158
2:218900324:G:A	50	100	0.96	0.01017
2:218901232:C:G	49	87.8	0.74	0.063
2:218901233:C:T	50	86	0.75	0.07952
2:218901236:C:G	50	88	0.7	0.1696
2:218901241:T:C	43	95.3	0.91	0.01307
2:218901950:G:A	50	96	0.96	0.1696
2:218902710:A:T	50	100	0.98	0.06427
2:218902816:G:A	50	100	0.98	0.03595
2:218904234:T:C	50	94	0.98	0.4392
2:218904277:A:G	50	100	0.98	0.06881
2:218905256:A:T	50	96	0.99	0.4145
2:218905451:C:T	50	96	0.98	0.3292
2:218905948:T:C	50	100	0.99	0.01035
2:218906430:C:T	50	100	0.98	0.03105
2:218906756:G:A	50	100	1	0.01053
2:218907572:C:T	50	100	0.9	0.02778
2:218907595:G:T	50	100	1	0.01071
2:218907709:C:G	48	100	0.99	0.06808
2:218908593:G:C	50	100	0.99	0.0719
2:218908618:T:A	50	100	0.99	0.0561
2:218908888:G:A	50	100	1	0.01017
2:218909408:C:T	50	100	1	0.01089
2:218909978:T:C	50	98	0.99	0.4405
2:218910087:T:C	50	98	0.99	0.4405
2:218910550:C:T	50	100	1	0.02887
2:218911477:A:G	50	100	0.98	0.01162
2:218911631:T:G	50	98	1	0.4406
2:218912056:C:T	50	96	1	0.3239
2:218912769:A:G	50	100	1	0.06082
2:218913318:C:T	50	100	1	0.02342
2:218914382:A:G	50	100	1	0.02869
2:218914478:G:A	50	100	1	0.01035
2:218914980:G:A	50	100	1	0.4405
2:218915333:T:C	50	100	1	0.01089
2:218915569:T:C	50	100	1	0.4405
2:218915809:T:C	50	100	1	0.06354
2:218916020:C:T	50	100	1	0.01053
2:218916208:T:C	50	100	1	0.02869
2:218916488:G:A	50	100	0.98	0.04811
2:218916763:T:C	50	100	1	0.01053
2:218916768:G:T	50	100	0.99	0.01162
2:218916780:G:A	50	100	1	0.4403
2:218917094:G:A	50	100	1	0.02869
2:218917636:T:C	50	98	0.95	0.1166
2:218918467:T:C	50	100	0.98	0.1458
2:218918648:T:A	50	100	1	0.02869
2:218919535:G:A	50	90	0.7	0.01816
2:218920132:C:T	50	98	0.97	0.08969
2:218920970:A:G	50	100	1	0.06718
2:218921028:T:G	50	100	1	0.06336
2:218921051:C:T	50	100	1	0.02869
2:218921512:C:T	48	100	0.9	0.04684
2:218921514:C:T	48	97.9	0.96	0.02778
2:218922703:C:T	50	100	1	0.02887
2:218922716:C:G	50	100	0.99	0.4417
2:218923081:C:T	50	100	1	0.01071
2:218924229:C:T	49	100	0.99	0.177
2:218924520:C:T	50	100	1	0.02124
2:218925106:G:C	50	100	1	0.02669
2:218926059:C:T	50	100	0.97	0.01943
2:218928338:C:T	50	98	0.77	0.03105
2:218928516:T:A	50	100	1	0.08642
2:218929649:G:A	49	100	0.87	0.01543
2:218929699:A:G	50	100	1	0.08624
2:218929869:G:A	50	98	1	0.02869
2:218929880:A:T	50	100	1	0.08134
2:218930067:T:A	50	100	1	0.08624
2:218930420:G:A	49	100	0.98	0.1412
2:218930795:C:T	49	100	0.96	0.07589
2:218930805:G:A	49	100	0.97	0.05483
2:218930948:G:A	50	100	0.99	0.0285
2:218931223:C:T	49	100	0.95	0.01053
2:218931242:G:A	49	100	0.98	0.05211
2:218931411:C:T	49	98	0.99	0.1747
2:218931649:G:A	46	100	0.98	0.0285
2:218931714:C:T	43	88.4	0.98	0.3399
2:218931757:A:G	45	88.9	0.97	0.4005
2:218931837:C:T	48	100	0.92	0.0158
2:218931947:T:C	48	97.9	0.95	0.07662
2:218931993:C:A	49	100	0.99	0.0285
2:218932199:A:G	49	98	0.9	0.07698
2:218932639:T:A	49	100	0.79	0.04031
2:218932884:C:T	50	100	1	0.08642
2:218933357:C:T	50	100	1	0.01452
2:218933554:T:C	50	100	0.95	0.01761
2:218933715:T:C	49	98	0.97	0.06917
2:218933865:A:G	50	100	1	0.4121
2:218935260:G:T	50	100	0.98	0.1164
2:218935339:G:A	49	100	1	0.0285
2:218935421:G:A	50	100	0.99	0.1411
2:218935472:G:A	50	100	1	0.01525
2:218935677:C:T	50	100	1	0.08642
2:218936198:G:A	50	100	1	0.08152
2:218937002:A:G	50	100	1	0.3208
2:218937572:A:G	50	100	1	0.0285
2:218937578:G:T	50	100	1	0.01144
2:218938345:C:T	50	100	1	0.01144
2:218938733:A:T	50	100	1	0.07498
2:218938892:A:G	50	100	1	0.3208
2:218939180:C:T	50	98	0.82	0.01416
2:218939356:G:A	50	100	1	0.0285
2:218939474:C:G	50	100	1	0.0866
2:218939485:A:C	50	100	1	0.01071
2:218939851:A:T	50	100	1	0.4405
2:218939916:G:A	50	100	1	0.07008
2:218940140:A:C	50	100	1	0.07498
2:218940439:C:A	50	100	0.93	0.06972
2:218941961:T:C	50	100	0.87	0.01107
2:218942116:C:G	50	100	0.99	0.3206
2:218942126:T:C	50	100	0.99	0.4399
2:218942127:G:A	50	100	0.98	0.04339
2:218942247:C:T	50	100	0.99	0.3203
2:218942689:G:C	50	100	1	0.01071
2:218943391:A:G	50	100	0.98	0.1164
2:218943473:T:C	50	100	1	0.0285
2:218944032:T:C	50	100	1	0.07008
2:218945025:A:G	50	100	1	0.0748
2:218945038:C:T	50	96	0.77	0.07752
2:218945072:T:C	50	100	1	0.06609
2:218946094:G:A	50	100	1	0.01144
2:218946211:T:A	50	100	0.98	0.02651
2:218946276:T:C	50	100	1	0.08696
2:218947056:G:A	50	100	1	0.0699
2:218947192:G:A	50	100	1	0.0699
2:218947378:T:C	50	100	0.76	0.01434
2:218948013:C:G	50	100	0.91	0.04049
2:218948192:A:C	50	100	1	0.0748
2:218948307:C:T	50	100	1	0.0748
2:218948481:C:T	50	100	1	0.01144
2:218948504:C:T	50	100	1	0.08642
2:218949191:C:T	50	100	1	0.0699
2:218949283:T:C	50	100	1	0.08642
2:218949332:T:C	50	100	1	0.02905
2:218949573:T:C	50	100	1	0.0748
2:218949585:T:C	50	100	1	0.0748
2:218950095:C:T	50	100	1	0.08642
2:218950435:T:G	50	100	1	0.06609
2:218950665:A:C	50	100	1	0.08624
2:218951746:C:T	50	100	1	0.06609
2:218952117:C:T	50	100	1	0.01144
2:218952348:G:A	50	100	1	0.06609
2:218952475:C:G	50	100	0.98	0.01144
2:218952573:T:C	50	100	1	0.07444
2:218952798:T:C	50	100	1	0.06336
2:218952836:C:T	50	100	1	0.06972
2:218953252:C:G	50	100	1	0.08606
2:218953399:A:G	50	100	0.99	0.07444
2:218953416:G:A	50	100	0.99	0.06954
2:218953426:T:A	50	100	0.99	0.06954
2:218953443:A:G	50	100	1	0.01162
2:218953737:G:A	50	100	0.98	0.06954
2:218953831:A:C	50	100	0.99	0.08606
2:218954006:A:C	50	100	1	0.01616
2:218954052:T:G	50	100	0.99	0.08606
2:218954099:A:G	50	100	0.98	0.06954
2:218954967:C:A	50	100	0.98	0.08715
2:218955722:C:T	50	98	0.94	0.2961
2:218956164:A:C	49	100	1	0.05519
2:218956447:G:A	50	100	0.97	0.3633
2:218956819:A:T	50	100	0.97	0.3666
2:218956937:C:T	50	100	0.96	0.2932
2:218956952:G:C	50	100	0.97	0.3664
2:218957003:A:T	50	100	1	0.01634
2:218957186:A:G	50	100	0.99	0.07153
2:218957407:G:A	50	100	0.99	0.03268
2:218957617:C:A	50	100	0.9	0.02451
2:218958775:G:A	50	100	0.98	0.08279
2:218959212:C:T	50	100	1	0.02814
2:218960009:G:C	50	100	1	0.02796
2:218960939:C:T	50	100	1	0.02796
2:218961815:G:A	50	100	1	0.02796
2:218962039:T:G	50	100	1	0.02796
2:218962212:A:G	50	100	0.96	0.148
2:218962451:G:C	50	100	1	0.05519
2:218962683:A:T	50	100	0.96	0.1318
2:218963203:C:A	50	100	1	0.02796
2:218963396:T:C	50	100	1	0.08351
2:218963732:T:C	50	100	0.99	0.01198
2:218964278:G:A	50	100	0.99	0.04993
2:218964484:T:C	50	100	1	0.07498
2:218964568:G:A	50	100	1	0.01852
2:218964752:G:A	50	100	1	0.02796
2:218964927:C:T	50	100	1	0.02796
2:218965673:C:T	50	100	0.86	0.03831
2:218966107:T:C	50	100	1	0.08007
2:218966383:C:T	49	100	0.95	0.02052
2:218966427:G:A	47	100	1	0.04702
2:218966475:A:T	43	93	0.84	0.0285
2:218966477:A:T	41	92.7	0.73	0.03341
2:218966572:T:C	50	100	0.85	0.02052
2:218966669:G:A	50	100	0.86	0.03794
2:218966883:T:C	50	100	0.99	0.08261
2:218966948:A:G	50	98	0.89	0.1407
2:218967118:A:G	50	100	1	0.132
2:218967126:G:A	50	100	1	0.0768
2:218967189:C:T	50	100	1	0.04666
2:218967634:T:G	49	100	1	0.0768
2:218967793:C:A	50	100	0.84	0.02052
2:218967846:T:C	50	100	1	0.04884
2:218968749:A:G	49	100	1	0.04884
2:218968956:C:G	50	100	1	0.0768
2:218968968:T:C	50	100	1	0.07716
2:218969077:A:G	50	100	1	0.1316
2:218969352:T:C	50	100	1	0.0187
2:218969611:T:C	50	100	1	0.02796
2:218969708:T:C	50	100	0.9	0.0216
2:218970151:T:A	49	100	0.89	0.02306
2:218970153:T:A	49	100	0.95	0.01398
2:218970211:C:T	50	100	1	0.1503
2:218970290:C:A	50	100	1	0.1002
2:218970317:C:A	50	100	1	0.02796
2:218970371:T:C	50	100	1	0.09985
2:218970659:T:C	50	100	1	0.02433
2:218970673:C:T	50	100	1	0.03595
2:218970767:A:G	50	98	0.79	0.06264
2:218970768:C:T	50	100	1	0.0472
2:218970972:G:A	50	100	0.99	0.07298
2:218971512:A:T	49	100	1	0.1175
2:218971613:A:G	49	100	0.77	0.061
2:218971740:T:C	49	95.9	0.97	0.04321
2:218971776:G:A	49	95.9	0.99	0.04503
2:218972073:T:C	49	98	0.65	0.01035
2:218972191:A:G	48	97.9	0.97	0.04557
2:218972353:C:T	50	100	1	0.02015
2:218972514:T:C	50	100	1	0.03595
2:218972835:T:A	50	100	1	0.01997
2:218973334:C:T	50	100	1	0.02015
2:218973656:C:T	50	100	1	0.04739
2:218973711:A:T	50	100	1	0.03631
2:218973841:C:A	50	100	1	0.04121
2:218973982:G:A	50	100	1	0.04684
2:218974080:C:T	50	100	1	0.0463
2:218974518:A:G	50	100	1	0.02033
2:218974616:T:C	50	100	1	0.04739
2:218974649:C:A	50	100	1	0.02033
2:218974672:G:T	50	100	1	0.02033
2:218974703:C:G	50	100	1	0.04684
2:218974957:G:A	50	100	1	0.05102
2:218975025:A:G	50	100	1	0.06736
2:218975209:C:G	50	100	1	0.06718
2:218975847:G:C	50	100	1	0.05102
2:218976169:G:A	50	100	1	0.04684
2:218976497:T:G	50	100	1	0.02015
2:218977481:G:A	50	100	1	0.1126
2:218978260:C:T	50	100	0.7	0.02342
2:218978824:C:T	50	100	1	0.04521
2:218978907:T:C	50	100	1	0.04521
2:218978935:A:T	50	100	1	0.04521
2:218979065:C:A	50	100	1	0.04503
2:218979087:G:A	50	100	1	0.04503
2:218979118:G:A	50	98	0.95	0.05283
2:218979212:T:A	50	100	0.98	0.04666
2:218979232:A:T	50	100	0.99	0.03976
2:218979400:A:G	50	100	0.96	0.04611
2:218980333:G:T	50	92	0.87	0.3831
2:218980419:C:T	50	94	0.87	0.4049
2:218980424:C:T	50	94	0.87	0.4477
2:218980947:C:A	50	100	0.96	0.05138
2:218981578:G:A	50	100	1	0.01053
2:218981606:C:A	50	100	0.99	0.1029
2:218982027:G:A	50	100	0.99	0.08261
2:218982293:G:C	50	100	0.98	0.04285
2:218982414:C:G	50	100	1	0.01997
2:218982669:A:C	50	100	1	0.01979
2:218983049:G:A	50	100	1	0.01979
2:218983107:T:C	50	100	1	0.01979
2:218983219:A:T	50	100	1	0.01979
2:218985877:C:T	50	100	0.98	0.04993
2:218985970:G:A	50	100	0.8	0.01561
2:218987218:G:A	50	100	0.95	0.02687
2:218987739:C:T	50	100	1	0.02052
2:218988731:C:T	50	100	1	0.01507
2:218988804:C:T	50	100	1	0.01507
2:218989440:G:A	50	100	1	0.01507
2:218989759:C:G	50	100	0.99	0.02651
2:218989946:G:C	50	100	0.99	0.02306
2:218991010:A:G	50	100	0.96	0.0443
2:218991275:T:C	50	100	1	0.01434
2:218991975:T:C	50	100	0.94	0.03813
2:218994022:G:A	50	92	0.74	0.3003
2:218994126:T:C	50	100	0.99	0.02179
2:218994352:T:C	50	100	0.83	0.01707
2:218994682:C:T	50	100	0.99	0.01398
2:218996430:C:T	50	94	0.68	0.1073
2:218996690:A:C	50	100	0.74	0.0236
2:218996691:C:A	50	100	0.75	0.02179
2:218997038:C:A	50	92	0.66	0.07643
2:218997152:C:T	50	98	0.73	0.02996
2:218997492:T:A	50	96	0.81	0.1066
2:218997510:C:T	50	100	0.78	0.01779
2:218998813:A:G	50	100	0.89	0.01507
2:218998867:C:T	50	96	0.78	0.1425
2:218998934:A:G	50	96	0.84	0.3989
2:218999172:C:T	50	100	0.9	0.06209
2:218999680:A:C	50	98	0.85	0.3825
2:218999863:A:G	50	100	0.96	0.0276
2:218999996:C:T	50	100	0.95	0.02397
2:219000104:C:G	50	100	0.87	0.08297
2:219000839:G:A	50	100	1	0.01543
2:219000902:C:T	50	100	1	0.01543
2:219001024:T:G	50	100	1	0.01543
2:219001025:T:G	50	100	1	0.01543
2:219001558:C:T	50	100	1	0.01743
2:219001577:G:A	50	100	0.97	0.01834
2:219001614:G:C	50	100	0.84	0.03922
2:219001848:C:T	50	98	0.97	0.08969
2:219002107:C:T	50	100	0.96	0.06028
2:219002688:G:T	50	100	0.83	0.02052
2:219003120:T:C	50	100	1	0.01543
2:219003255:T:C	50	100	0.98	0.06554
2:219003350:T:G	50	100	1	0.01561
2:219003634:C:T	50	100	1	0.01543
2:219003901:A:C	50	100	1	0.01543
2:219004269:C:T	50	100	0.72	0.01997
2:219004763:A:G	50	100	1	0.01543
2:219004822:G:T	50	100	0.99	0.08878
2:219004834:G:T	50	100	0.89	0.01616
2:219004836:G:C	50	100	0.98	0.01525
2:219005136:G:A	50	100	1	0.01561
2:219005137:C:A	50	100	1	0.01561
2:219005179:C:T	50	100	1	0.01561
2:219005225:T:C	50	100	0.98	0.0167
2:219005753:G:T	50	100	1	0.0167
2:219005854:C:T	50	100	1	0.09041
2:219005904:C:T	50	100	1	0.0167
2:219006241:C:T	50	100	0.89	0.01362
2:219006382:C:T	50	100	1	0.01688
2:219006567:T:C	50	100	1	0.0167
2:219006799:A:G	50	100	1	0.01561
2:219006812:T:C	50	100	1	0.0167
2:219007020:G:A	50	100	0.94	0.01271
2:219007084:A:G	50	98	0.92	0.06645
2:219007098:A:C	50	100	0.94	0.01271
2:219007149:G:T	50	96	0.75	0.04031
2:219007225:G:C	50	100	1	0.1133
2:219007415:A:G	50	100	1	0.1088
2:219007590:T:C	50	100	1	0.1086
2:219007764:A:G	50	100	1	0.0158
2:219007800:G:A	50	100	1	0.1133
2:219007804:T:C	50	100	1	0.1086
2:219008197:T:C	50	100	1	0.09168
2:219008354:C:T	50	100	1	0.09168
2:219008467:G:T	50	100	1	0.0167
2:219008577:C:T	50	100	1	0.1089
2:219008677:G:A	50	100	0.98	0.01797
2:219008760:T:A	50	98	0.96	0.0167
2:219009283:A:G	50	100	1	0.01688
2:219009566:C:T	50	100	1	0.09005
2:219009634:G:A	50	100	0.85	0.01235
2:219009657:A:G	42	95.2	0.68	0.01598
2:219010219:C:T	50	100	0.74	0.02052
2:219010330:C:T	50	100	0.86	0.06391
2:219011359:T:C	49	100	0.99	0.03359
2:219011535:G:A	50	98	1	0.01543
2:219012132:T:C	50	100	0.79	0.02578
2:219012933:C:G	50	98	0.9	0.1897
2:219013448:C:T	50	100	0.78	0.0158
2:219013597:C:T	50	100	0.92	0.01688
2:219013632:A:G	50	100	0.92	0.01707
2:219014975:G:A	50	100	0.9	0.01434
2:219015618:G:A	50	100	1	0.02033
2:219016877:G:A	50	98	0.97	0.1344
2:219016880:C:T	50	98	0.97	0.136
2:219017389:G:A	50	100	0.95	0.06373
2:219019742:C:G	50	100	0.92	0.09804
2:219019762:A:G	50	96	0.94	0.1805
2:219020011:T:C	50	100	0.95	0.0276
2:219020180:G:A	50	100	0.92	0.1129
2:219020626:C:G	50	100	0.96	0.06009
2:219022449:A:G	50	100	0.98	0.0866
2:219022618:G:A	50	100	1	0.02397
2:219022845:T:C	50	100	0.96	0.01452
2:219022959:G:C	50	100	0.96	0.08715
2:219023013:C:T	50	100	0.99	0.01452
2:219023109:T:C	50	100	1	0.02596
2:219023537:A:G	50	100	0.99	0.1959
2:219023571:G:A	50	100	0.97	0.08733
2:219023787:C:T	50	100	0.8	0.02542
2:219024193:T:A	50	100	0.99	0.08442
2:219024300:C:G	50	100	0.98	0.1964
2:219024475:C:A	40	95	0.89	0.05047
2:219024636:G:A	50	100	0.91	0.02106
2:219024691:C:T	50	100	0.95	0.07026
2:219024711:T:C	50	100	0.99	0.1963
2:219024931:A:G	50	100	0.98	0.06863
2:219024987:A:G	50	100	0.98	0.02741
2:219025293:T:C	50	100	0.99	0.08442
2:219025317:T:G	50	100	0.99	0.08442
2:219025433:C:T	50	100	0.98	0.06064
2:219025880:G:T	50	100	0.85	0.01906
2:219025888:G:A	50	98	0.94	0.02596
2:219025941:G:T	50	100	0.97	0.09168
2:219026092:C:T	50	100	0.89	0.01616
2:219026233:C:T	50	100	0.97	0.09187
2:219026257:T:C	50	100	0.97	0.1914
2:219027083:G:A	50	100	0.98	0.05792
2:219027511:T:A	50	98	0.87	0.08224
2:219027568:C:T	50	100	0.98	0.0581
2:219027847:C:T	50	100	0.64	0.01434
2:219028668:A:G	50	100	0.8	0.04829
2:219028699:G:A	50	100	0.86	0.04793
2:219029274:T:A	50	100	0.73	0.01997
2:219029850:C:T	50	100	0.98	0.2177
2:219030593:A:G	50	100	0.98	0.2213
2:219030624:G:A	50	100	1	0.01235
2:219030826:C:A	50	100	0.99	0.1663
2:219030866:C:T	50	100	0.99	0.1894
2:219031031:G:C	50	100	0.96	0.02033
2:219031828:C:G	50	100	0.98	0.2859
2:219031953:C:T	50	100	1	0.07498
2:219032258:G:A	50	100	0.9	0.02796
2:219032259:C:A	50	100	0.98	0.2159
2:219033004:C:G	50	100	0.99	0.1649
2:219033354:C:T	50	100	0.98	0.2607
2:219033774:T:C	50	100	1	0.1848
2:219035010:C:T	50	100	0.94	0.07589
2:219035049:G:A	50	100	0.94	0.07589
2:219035075:G:A	50	100	1	0.01235
2:219035346:C:T	50	100	1	0.07498
2:219036086:C:G	50	100	1	0.177
2:219036419:C:A	50	100	1	0.1841
2:219036547:T:C	50	100	0.99	0.02578
2:219036548:G:C	50	100	0.99	0.02578
2:219036561:T:C	50	100	0.99	0.02596
2:219036565:T:C	50	100	0.99	0.02578
2:219036569:C:T	50	100	0.99	0.02578
2:219037383:T:C	50	100	0.99	0.3731
2:219037931:T:C	50	100	0.99	0.171
2:219038536:T:G	50	100	1	0.3673
2:219039001:C:T	50	100	1	0.3715
2:219039065:T:C	50	100	1	0.4562
2:219040186:G:A	50	100	0.99	0.132
2:219040525:T:C	50	100	1	0.1031
2:219041344:C:A	50	100	1	0.4541
2:219041600:G:T	50	100	0.8	0.03304
2:219041645:C:T	50	100	0.99	0.03159
2:219041843:C:T	50	100	1	0.455
2:219041979:A:G	50	100	1	0.4542
2:219041992:T:C	50	100	1	0.319
2:219042188:G:A	50	100	1	0.0768
2:219042371:C:T	50	100	1	0.118
2:219042709:C:A	50	100	0.96	0.1436
2:219042977:C:G	50	100	1	0.2102
2:219043279:G:A	50	100	1	0.07389
2:219043528:G:A	50	100	0.96	0.02306
2:219043573:G:C	50	100	1	0.03014
2:219043647:T:G	50	100	1	0.1921
2:219043707:A:C	50	100	1	0.03014
2:219043712:T:G	50	100	1	0.06954
2:219043936:C:T	47	97.9	0.92	0.06064
2:219043938:C:T	49	98	0.91	0.01525
2:219043940:C:T	50	100	0.89	0.01344
2:219043942:C:T	49	100	1	0.01325
2:219043944:C:T	50	98	0.99	0.07462
2:219043966:C:G	49	100	1	0.07407
2:219044306:G:A	50	100	1	0.01761
2:219044786:C:A	50	100	1	0.07389
2:219045058:C:T	50	100	1	0.1879
2:219045094:T:C	50	98	0.98	0.07008
2:219045139:C:T	50	98	0.9	0.08224
2:219045442:T:C	50	100	1	0.2184
2:219045730:C:T	50	100	1	0.2171
2:219045732:T:G	50	100	1	0.2171
2:219046129:A:G	50	100	1	0.0305
2:219046266:T:C	50	100	1	0.1442
2:219046300:A:G	50	100	1	0.08588
2:219046349:G:A	50	100	1	0.05719
2:219046550:T:C	50	100	1	0.01035
2:219046697:T:G	50	100	1	0.02651
2:219046710:T:C	50	100	1	0.0305
2:219047122:A:C	50	100	1	0.1137
2:219047230:C:A	50	100	1	0.4548
2:219047381:C:T	50	100	1	0.3228
2:219047506:C:A	50	100	0.99	0.03159
2:219047573:T:C	50	100	1	0.3243
2:219047787:A:C	50	100	1	0.4316
2:219047816:C:T	50	100	1	0.4316
2:219047907:A:G	50	100	1	0.4009
2:219048036:A:G	50	100	1	0.4539
2:219048144:T:G	50	100	1	0.4314
2:219048468:T:A	50	100	1	0.4539
2:219048673:G:C	50	98	0.99	0.03141
2:219048790:C:T	50	100	1	0.114
2:219049012:C:T	50	100	1	0.0305
2:219049013:T:G	50	100	1	0.1443
2:219049092:G:T	50	100	1	0.08606
2:219049115:T:C	50	100	1	0.1443
2:219049276:A:G	50	100	1	0.06917
2:219049422:G:A	49	100	1	0.1057
2:219049716:C:A	50	100	1	0.03068
2:219049736:G:A	50	100	1	0.0305
2:219049911:A:C	50	98	1	0.3237
2:219049995:A:G	50	100	1	0.1137
2:219050217:A:T	50	100	1	0.1137
2:219050726:C:G	50	100	0.99	0.01198
2:219050877:G:T	50	100	1	0.4555
2:219051045:A:G	50	100	1	0.3233
2:219051149:G:T	50	100	1	0.1137
2:219051546:T:C	50	100	1	0.08442
2:219051564:T:C	50	100	1	0.01017
2:219051980:C:T	50	100	1	0.01235
2:219051987:T:A	50	100	1	0.1363
2:219052075:G:A	50	100	1	0.1362
2:219052563:C:T	50	98	0.97	0.01797
2:219052581:A:G	50	98	1	0.1458
2:219052800:A:G	50	100	1	0.1474
2:219052910:C:T	50	100	1	0.3206
2:219053257:C:A	50	100	0.98	0.08715
2:219053851:C:T	50	100	1	0.0719
2:219055032:G:C	50	100	1	0.4593
2:219055315:A:G	50	96	0.99	0.1405
2:219055474:G:A	50	100	1	0.02959
2:219055624:G:A	50	100	1	0.01216
2:219055688:T:C	50	100	1	0.02941
2:219055690:A:G	50	100	1	0.461
2:219055843:C:T	50	100	1	0.09641
2:219056478:T:C	50	96	0.99	0.1759
2:219056546:C:G	50	98	1	0.4593
2:219057334:C:A	50	100	1	0.05537
2:219057847:C:A	50	100	0.99	0.1069
2:219057920:A:G	49	100	0.9	0.04938
2:219058113:A:G	50	100	1	0.3181
2:219058132:C:G	50	100	1	0.4597
2:219058317:C:T	50	100	1	0.4642
2:219058463:C:A	50	100	0.88	0.01216
2:219059717:C:A	50	100	1	0.1077
2:219060718:G:T	50	96	0.91	0.01797
2:219061063:T:C	50	98	0.96	0.02705
2:219061090:C:T	50	100	1	0.1928
2:219061185:G:C	50	98	1	0.05664
2:219061446:T:C	50	100	1	0.2335
2:219061499:A:G	50	100	1	0.4599
2:219061766:G:C	50	100	1	0.4597
2:219061943:A:C	50	100	1	0.01216
2:219062191:C:T	50	100	1	0.1068
2:219062416:G:A	50	100	1	0.05519
2:219062496:A:C	50	100	1	0.1068
2:219062560:A:G	50	100	1	0.4479
2:219062634:C:T	50	100	1	0.4559
2:219062653:G:C	50	100	1	0.01216
2:219062697:C:T	50	100	1	0.4559
2:219063025:A:C	50	100	1	0.1038
2:219063204:G:T	50	100	0.99	0.4586
2:219063262:C:T	50	100	1	0.4561
2:219064672:C:T	50	98	0.98	0.01816
2:219065358:G:T	50	100	1	0.01235
2:219065469:C:T	50	98	0.97	0.1391
2:219065555:T:G	50	100	1	0.03068
2:219065759:C:T	50	100	1	0.09858
2:219066061:G:A	50	100	1	0.01235
2:219066116:G:A	50	98	0.99	0.1757
2:219066129:T:G	50	100	1	0.3181
2:219066755:A:T	50	100	1	0.01253
2:219067339:T:C	50	100	0.97	0.1071
2:219067340:G:A	50	100	0.97	0.09586
2:219067366:C:T	50	100	1	0.01216
2:219067654:C:T	50	100	1	0.05646
2:219068179:T:C	50	98	0.96	0.02687
2:219068241:C:T	50	100	1	0.01216
2:219068359:C:T	50	100	0.98	0.02469
2:219069055:T:C	50	100	1	0.3157
2:219069626:G:T	50	100	0.99	0.1371
2:219069868:G:A	50	100	1	0.01235
2:219070331:A:G	50	100	1	0.01235
2:219070400:C:G	50	100	1	0.01235
2:219070817:C:T	50	100	1	0.01235
2:219070997:C:T	50	100	1	0.01216
2:219070998:G:C	50	100	1	0.01235
2:219071112:C:A	50	100	1	0.01253
2:219071772:C:T	50	100	0.98	0.08878
2:219071867:T:C	50	100	1	0.4586
2:219071908:T:A	50	100	1	0.02996
2:219072149:C:T	50	100	0.97	0.09677
2:219072579:T:C	50	100	1	0.01235
2:219072869:T:C	50	100	1	0.01216
2:219073282:G:A	50	100	0.94	0.1647
2:219073334:T:C	50	100	0.93	0.02596
2:219073548:C:T	50	100	0.94	0.1654
2:219073817:G:T	50	98	0.89	0.02687
2:219074296:T:C	50	100	1	0.05501
2:219074613:A:G	50	100	1	0.01235
2:219074717:A:G	50	100	1	0.01235
2:219074759:C:A	50	100	0.81	0.01198
2:219075762:C:T	50	98	0.95	0.03159
2:219076052:C:T	50	100	1	0.01216
2:219076224:G:A	50	100	1	0.02977
2:219076341:G:A	50	100	1	0.3172
2:219076505:G:A	50	100	1	0.02669
2:219076555:G:A	50	100	1	0.01235
2:219076642:C:A	50	100	1	0.02669
2:219076795:C:T	50	100	1	0.01253
2:219076864:G:A	50	100	1	0.4699
2:219076956:T:C	50	100	0.92	0.0187
2:219077145:T:C	50	100	1	0.01235
2:219077304:T:A	50	100	0.88	0.01126
2:219077626:C:G	50	100	1	0.01235
2:219078082:G:T	50	100	1	0.01235
2:219078259:G:A	50	98	0.89	0.04285
2:219078283:C:T	50	100	1	0.01235
2:219078410:A:G	50	100	1	0.01235
2:219078846:C:G	50	100	1	0.01235
2:219079079:A:G	50	100	1	0.108
2:219079106:T:A	50	100	0.77	0.02905
2:219079124:G:A	50	100	1	0.1082
2:219079413:C:T	50	100	1	0.1037
2:219079890:T:A	50	100	1	0.01235
2:219080333:G:A	50	100	1	0.01253
2:219080350:G:A	50	100	1	0.01235
2:219080481:C:T	50	100	0.76	0.02669
2:219080550:A:T	49	95.9	0.64	0.04993
2:219080552:T:A	50	88	0.93	0.4586
2:219080554:T:A	49	95.9	0.89	0.181
2:219080924:A:G	50	100	1	0.04212
2:219080996:A:G	50	100	1	0.4586
2:219081383:G:A	50	100	0.97	0.0138
2:219081397:G:C	50	100	1	0.02033
2:219081459:A:C	50	100	1	0.01216
2:219081639:T:C	50	100	1	0.03268
2:219082280:G:A	50	100	1	0.09023
2:219082395:A:C	50	100	1	0.01235
2:219082458:T:G	50	100	0.98	0.01235
2:219082462:A:G	50	100	1	0.4586
2:219082730:C:A	50	100	1	0.04212
2:219082747:C:T	50	100	1	0.01235
2:219082963:G:A	50	100	0.97	0.06572
2:219082969:A:G	50	100	1	0.3155
2:219083049:T:C	50	100	1	0.3148
2:219083370:A:G	50	100	0.99	0.3155
2:219083377:G:T	50	98	1	0.01816
2:219083897:A:G	50	100	1	0.02977
2:219084462:C:T	50	100	1	0.09023
2:219084866:G:A	50	100	1	0.02977
2:219084871:G:A	50	100	1	0.4586
2:219085085:G:A	50	98	0.95	0.02741
2:219085191:A:T	50	100	1	0.4023
2:219085262:C:T	50	100	1	0.0423
2:219085270:T:C	50	100	1	0.01253
2:219085388:G:C	50	100	1	0.3154
2:219085498:G:A	50	100	1	0.482
2:219085582:G:A	50	100	1	0.01362
2:219085779:T:C	50	100	1	0.0423
2:219085945:A:G	50	100	1	0.0423
2:219085947:A:G	50	100	1	0.4586
2:219086176:T:C	50	100	0.98	0.02469
2:219086484:C:T	50	100	1	0.01253
2:219087174:A:G	50	100	1	0.01271
2:219087606:G:T	50	100	1	0.01271
2:219088020:C:T	50	100	1	0.02977
2:219088396:G:A	50	100	1	0.01216
2:219088479:T:C	50	100	1	0.02487
2:219088867:C:T	49	100	1	0.09005
2:219088874:G:A	49	100	0.99	0.2298
2:219088913:T:G	50	100	1	0.05465
2:219089253:C:T	50	100	1	0.01216
2:219089620:A:C	50	100	1	0.05465
2:219089801:C:T	50	100	1	0.01216
2:219090251:G:T	50	100	1	0.01216
2:219090371:G:A	50	100	1	0.4809
2:219090384:C:A	50	100	1	0.02487
2:219090587:C:T	50	100	1	0.05465
2:219090649:T:C	50	100	1	0.05465
2:219090711:C:A	50	100	0.98	0.02342
2:219090713:G:A	50	100	1	0.02614
2:219091214:C:G	50	100	1	0.1038
2:219091290:G:A	50	100	1	0.4809
2:219091414:G:A	50	100	1	0.02487
2:219091507:T:C	49	100	1	0.02996
2:219091962:T:G	50	100	1	0.05465
2:219092521:T:C	50	100	1	0.02977
2:219092967:G:A	50	100	1	0.02977
2:219092968:C:T	50	100	1	0.01216
2:219093141:T:C	50	100	1	0.02705
2:219093494:G:A	50	100	0.9	0.02977
2:219093678:C:G	50	100	0.78	0.02941
2:219093740:C:T	50	100	1	0.1761
2:219093756:A:T	50	100	1	0.02487
2:219093798:G:T	50	100	1	0.01271
2:219094181:C:T	50	100	1	0.1035
2:219094344:G:A	50	98	0.9	0.02015
2:219095357:T:A	50	100	1	0.05483
2:219095821:C:A	50	100	0.98	0.0886
2:219095921:G:A	50	100	1	0.02487
2:219096295:T:C	50	100	1	0.01271
2:219096354:A:G	50	100	1	0.01271
2:219096387:C:G	50	100	1	0.05465
2:219096569:G:A	50	100	1	0.02487
2:219096862:T:C	50	100	1	0.01235
2:219096938:G:C	50	100	1	0.3181
2:219097220:C:T	50	100	1	0.02977
2:219097569:C:T	50	100	1	0.01216
2:219097903:C:T	50	100	0.79	0.02397
2:219097970:T:C	50	100	1	0.02487
2:219098828:C:T	50	98	1	0.3934
2:219099588:T:C	50	100	1	0.02487
2:219099721:A:G	50	100	1	0.02977
2:219099802:G:C	50	100	1	0.02977
2:219099883:T:C	50	100	0.98	0.05483
2:219099981:G:A	50	100	0.93	0.02487
2:219100527:T:C	50	100	1	0.02505
2:219100717:A:C	50	100	0.98	0.02469
2:219101098:T:C	50	100	1	0.02487
2:219101175:T:C	50	100	1	0.02524
2:219101261:C:T	50	100	1	0.4826
2:219101407:G:A	50	100	1	0.02487
2:219101524:T:C	50	100	1	0.02487
2:219101960:G:C	50	100	1	0.01271
2:219102020:A:G	50	100	1	0.02487
2:219102079:G:C	50	98	1	0.1035
2:219102140:T:C	50	100	1	0.3224
2:219102226:A:C	50	100	1	0.02977
2:219102526:C:T	50	100	1	0.02505
2:219102605:A:G	50	100	1	0.02487
2:219102618:A:C	50	100	1	0.02487
2:219102658:T:C	50	100	0.99	0.07008
2:219102832:C:T	50	100	0.94	0.02487
2:219103283:C:T	50	100	0.96	0.01289
2:219103368:C:T	50	100	0.86	0.01307
2:219103700:A:G	50	98	1	0.1171
2:219103854:T:C	50	98	1	0.1324
2:219104147:G:A	50	100	1	0.09005
2:219104165:C:T	50	100	1	0.01289
2:219104363:G:C	50	98	1	0.1031
2:219104375:A:G	50	98	0.98	0.1077
2:219104708:C:A	50	100	1	0.02996
2:219104716:C:A	50	100	1	0.01307
2:219105022:C:T	50	100	0.97	0.02487
2:219105076:G:A	50	100	1	0.4808
2:219106089:C:T	50	100	0.94	0.01688
2:219106335:G:C	50	100	0.91	0.01416
2:219106718:C:T	50	100	1	0.05447
2:219106795:A:T	50	98	1	0.1077
2:219106796:A:T	50	98	1	0.1077
2:219106804:A:T	50	98	1	0.1077
2:219106808:T:C	50	100	1	0.10780000000000001
2:219107062:T:C	50	100	1	0.01289
2:219107278:G:A	50	100	1	0.01289
2:219107281:G:A	50	100	1	0.01289
2:219107321:T:A	50	100	1	0.06481
2:219107653:G:C	50	100	1	0.3177
2:219107852:G:A	50	98	1	0.1498
2:219108262:G:A	50	96	1	0.15
2:219108275:G:C	50	100	1	0.01289
2:219108312:G:A	50	100	1	0.01289
2:219108419:C:A	50	100	1	0.01289
2:219108917:T:C	50	100	0.93	0.02705
2:219109023:G:C	50	98	0.99	0.0886
2:219109093:C:T	50	100	1	0.05465
2:219109430:G:T	50	100	1	0.4572
2:219109460:C:T	50	100	1	0.05483
2:219109672:G:A	50	100	1	0.01289
2:219110130:T:C	50	100	1	0.1098
2:219110160:A:G	50	96	0.93	0.07934
2:219110326:T:C	50	100	1	0.1273
2:219110359:T:A	50	100	1	0.01289
2:219110684:C:T	50	100	1	0.05465
2:219111664:G:C	50	94	0.98	0.3373
2:219112311:A:C	50	100	1	0.317
2:219113916:T:C	50	100	1	0.3157
2:219114041:C:T	50	100	0.98	0.01053
2:219114619:C:T	50	98	1	0.4592
2:219115759:A:T	50	100	1	0.3175
2:219116019:C:T	50	98	1	0.1209
2:219116231:A:C	50	100	1	0.372
2:219116353:T:C	50	98	1	0.4764
2:219116355:A:G	50	98	1	0.4764
2:219116787:C:T	50	100	0.99	0.03014
2:219117378:C:T	50	100	1	0.1374
2:219117942:G:T	50	94	1	0.114
2:219117970:C:T	50	100	1	0.4586
2:219118308:C:T	50	100	1	0.1781
2:219119206:G:A	50	100	1	0.01289
2:219120176:C:T	50	100	1	0.3375
2:219120635:A:C	50	98	1	0.4599
2:219121521:C:T	50	100	0.86	0.06191
2:219121531:T:C	50	100	0.98	0.08914
2:219121816:T:C	50	100	1	0.03159
2:219122222:T:C	50	98	1	0.4601
2:219122377:T:G	50	98	1	0.4815
2:219122969:C:T	50	98	0.99	0.05447
2:219123119:C:G	50	100	0.9	0.01362
2:219123120:T:G	50	100	0.96	0.01362
2:219123189:A:G	50	100	0.94	0.02578
2:219123228:G:C	50	100	0.9	0.01362
2:219125448:G:A	50	100	1	0.01924
2:219125868:G:A	50	100	0.8	0.02669
2:219126275:C:A	50	98	0.99	0.1296
2:219126435:A:T	50	98	1	0.08678
2:219126586:C:T	50	100	0.98	0.07062
2:219127334:T:C	50	98	1	0.08551
2:219129014:T:C	50	100	1	0.4541
2:219129221:C:G	50	100	1	0.14
2:219129296:T:C	50	100	1	0.4539
2:219129523:G:A	50	100	1	0.4397
2:219129545:G:A	50	100	1	0.0866
2:219130425:C:T	50	100	1	0.4399
2:219130464:G:T	50	100	0.99	0.4441
2:219130667:G:C	50	100	0.99	0.02288
2:219131171:A:G	50	100	0.99	0.4385
2:219131851:T:C	50	100	1	0.4385
2:219131894:G:C	50	100	1	0.4541
2:219132157:C:A	50	100	1	0.3277
2:219132412:C:T	50	100	1	0.4397
2:219132491:C:T	50	100	0.85	0.01852
2:219132701:A:G	50	100	1	0.08878
2:219133403:A:C	50	100	1	0.4542
2:219133995:C:T	50	98	0.86	0.02306
2:219134670:C:T	50	100	1	0.01507
2:219134780:T:C	50	100	1	0.4552
2:219135329:G:A	50	100	1	0.01398
2:219135576:T:C	50	100	0.98	0.02324
2:219135755:T:C	50	100	1	0.05991
2:219135994:G:C	50	100	1	0.01507
2:219136119:C:T	50	100	1	0.01507
2:219136140:A:G	50	100	1	0.01507
2:219136596:G:A	50	100	1	0.01507
2:219136706:G:A	50	100	0.95	0.02633
2:219136805:G:A	50	100	1	0.01507
2:219137482:C:T	50	100	1	0.05138
2:219137584:A:C	46	100	0.83	0.01924
2:219137812:C:A	50	98	1	0.4846
2:219138090:A:C	50	98	1	0.455
2:219138112:T:G	50	98	0.99	0.3181
2:219138519:T:A	50	98	1	0.455
2:219139337:C:T	50	100	1	0.01979
2:219139494:A:G	50	100	1	0.01507
2:219139521:G:A	50	98	1	0.3526
2:219139538:C:A	50	100	1	0.01307
2:219139666:G:T	50	100	1	0.01507
2:219139909:G:C	50	100	1	0.01507
2:219139954:C:T	50	100	0.98	0.01053
2:219140177:A:G	50	100	1	0.01507
2:219140222:T:C	50	96	0.97	0.01924
2:219140229:T:G	50	100	0.99	0.0285
2:219140242:G:A	50	100	0.99	0.0285
2:219140586:T:C	50	100	1	0.2302
2:219140689:A:G	50	100	0.99	0.0866
2:219141236:T:C	50	100	1	0.4621
2:219141334:T:C	50	100	0.88	0.02433
2:219141408:G:A	50	100	1	0.1331
2:219141450:A:G	50	100	1	0.4521
2:219141634:A:G	50	100	1	0.05991
2:219141861:C:T	50	100	1	0.4521
2:219142593:C:T	50	100	0.9	0.01071
2:219142692:C:T	50	100	1	0.4372
2:219143112:C:T	50	100	1	0.01507
2:219143130:C:T	50	100	1	0.01507
2:219143391:C:T	50	100	1	0.4372
2:219143452:A:G	50	100	1	0.01525
2:219143600:A:G	50	100	1	0.01507
2:219143815:G:A	50	100	1	0.4372
2:219144544:G:A	50	100	1	0.01507
2:219144656:G:A	50	100	1	0.01943
2:219144665:T:C	50	100	0.99	0.02197
2:219144943:G:A	50	100	1	0.2302
2:219145213:C:T	50	96	0.91	0.08152
2:219145492:C:T	50	100	0.98	0.01688
2:219146138:G:A	50	100	1	0.05138
2:219146370:A:C	50	100	1	0.1222
2:219146625:C:A	50	98	0.95	0.0276
2:219147311:C:G	50	100	1	0.4392
2:219147854:G:C	50	100	1	0.439
2:219148054:T:C	50	100	1	0.01997
2:219148399:A:T	50	96	0.91	0.08134
2:219148590:G:A	50	100	0.85	0.03994
2:219148882:C:A	50	96	1	0.439
2:219149898:A:G	50	100	1	0.01307
2:219149953:C:T	50	100	1	0.439
2:219150495:G:A	50	100	1	0.1218
2:219150933:G:C	50	100	1	0.1187
2:219151208:C:T	50	100	1	0.122
2:219151372:T:C	50	100	0.99	0.07734
2:219151682:T:C	50	100	1	0.05229
2:219151729:A:G	50	100	1	0.4406
2:219151875:C:T	50	100	1	0.05138
2:219152568:C:T	50	100	1	0.01344
2:219152704:C:T	50	100	1	0.01325
2:219152787:A:T	50	98	0.9	0.1465
2:219152789:T:A	50	100	0.9	0.146
2:219153368:T:G	50	100	1	0.4405
2:219153369:A:C	50	100	1	0.4406
2:219153568:G:A	50	100	1	0.4403
2:219153704:T:C	42	81	0.91	0.3971
2:219153706:G:C	38	100	0.75	0.05428
2:219153707:A:G	38	100	0.74	0.05592
2:219154026:A:G	50	100	1	0.02015
2:219154124:A:T	50	100	1	0.05138
2:219154186:G:A	50	100	1	0.01344
2:219154244:C:T	50	100	1	0.01344
2:219154306:A:G	50	100	0.99	0.1222
2:219154400:C:T	50	98	0.99	0.0236
2:219154759:C:G	50	100	1	0.01344
2:219154762:T:C	50	100	1	0.3355
2:219154831:T:C	49	100	0.95	0.03068
2:219154885:A:C	49	98	1	0.4403
2:219154889:C:T	49	100	1	0.01362
2:219154916:T:C	49	100	1	0.439
2:219155409:A:T	50	100	0.95	0.03086
2:219155613:T:C	50	100	1	0.4403
2:219155966:C:G	49	100	1	0.4388
2:219156296:C:T	49	100	0.99	0.02142
2:219156766:A:G	50	100	0.97	0.01216
2:219156790:T:C	50	100	1	0.3268
2:219157074:A:G	50	100	0.98	0.1189
2:219157136:T:C	50	100	0.97	0.01344
2:219157352:A:G	50	100	1	0.4386
2:219157454:C:T	50	98	1	0.08424
2:219157713:G:C	50	100	1	0.4401
2:219157995:A:T	47	78.7	0.9	0.1068
2:219157997:A:T	47	87.2	0.83	0.06663
2:219157999:A:T	43	90.7	0.88	0.04267
2:219158100:G:A	50	100	1	0.01089
2:219158323:C:T	50	100	1	0.05138
2:219158474:A:C	50	100	1	0.4386
2:219158780:T:A	50	100	1	0.01344
2:219158882:A:T	50	100	1	0.3607
2:219159222:G:C	50	100	1	0.01434
2:219159618:C:T	33	93.9	1	0.4535
2:219159928:G:T	50	100	1	0.4386
2:219160400:T:C	50	100	0.99	0.4403
2:219160529:T:G	50	100	1	0.01434
2:219160541:A:G	50	98	0.99	0.03885
2:219160586:C:T	50	100	0.99	0.4385
2:219160659:A:G	50	100	0.98	0.01053
2:219160830:G:C	50	98	0.99	0.01398
2:219161647:G:T	50	100	0.99	0.4381
2:219161648:G:T	50	98	0.89	0.04811
2:219162677:T:C	50	100	0.99	0.3642
2:219163985:G:A	50	94	0.99	0.3756
2:219163991:C:G	50	100	1	0.01489
2:219164178:A:G	50	96	0.99	0.3455
2:219164772:C:T	50	98	0.99	0.01943
2:219166533:T:C	50	96	0.95	0.1202
2:219166879:C:T	50	98	1	0.01271
2:219167745:A:G	50	98	0.97	0.0374
2:219167874:G:C	50	100	0.68	0.01634
2:219168092:G:A	50	100	0.98	0.06028
2:219169108:A:G	50	98	0.99	0.437
2:219169156:T:C	50	100	1	0.02306
2:219169234:T:C	50	98	0.99	0.437
2:219169529:C:G	50	100	0.92	0.02778
2:219170383:C:T	50	98	0.94	0.09459
2:219170396:C:A	50	98	0.98	0.2524
2:219170859:A:G	50	100	0.99	0.4228
2:219171103:T:C	50	98	0.97	0.03849
2:219171668:A:G	50	100	0.98	0.1832
2:219172097:G:A	50	100	1	0.02269
2:219172375:C:T	50	100	1	0.4228
2:219172722:G:A	50	98	0.94	0.09477
2:219172944:A:G	50	100	1	0.4228
2:219173034:A:G	50	100	1	0.4352
2:219173489:C:T	50	100	1	0.01725
2:219174550:G:C	50	100	1	0.4225
2:219175217:C:T	50	100	1	0.02415
2:219175274:G:A	50	100	0.94	0.03395
2:219175608:A:G	50	100	1	0.4223
2:219175696:G:A	50	100	0.95	0.01035
2:219176369:G:A	50	100	1	0.4225
2:219176711:C:A	50	100	1	0.4225
2:219176733:C:T	50	100	0.96	0.2416
2:219176988:G:A	50	100	1	0.02451
2:219177063:G:A	50	100	1	0.01452
2:219177206:C:T	50	98	0.99	0.252
2:219177636:C:T	50	100	0.93	0.03395
2:219177806:T:C	50	100	1	0.01452
2:219177810:G:C	50	100	1	0.02451
2:219177905:A:C	50	100	1	0.4221
2:219177953:G:A	50	100	1	0.4225
2:219178043:G:A	50	100	0.92	0.03377
2:219178096:G:A	50	100	1	0.01307
2:219179553:A:C	50	100	0.88	0.02251
2:219180313:G:A	50	100	0.99	0.2574
2:219180732:G:A	50	100	0.98	0.1008
2:219181180:C:T	50	100	0.94	0.06645
2:219181627:G:C	50	98	0.94	0.4964
2:219181766:G:A	50	100	0.94	0.02433
2:219181926:C:A	50	100	1	0.01398
2:219182086:A:G	50	100	1	0.01725
2:219182118:G:A	50	98	0.96	0.09187
2:219182253:C:A	50	98	1	0.4257
2:219182451:A:T	49	98	0.9	0.06845
2:219182671:C:T	50	98	1	0.4205
2:219183428:C:T	50	100	1	0.4203
2:219183999:A:G	50	100	1	0.4265
2:219184074:C:T	50	100	1	0.4263
2:219184185:A:G	50	100	1	0.4207
2:219184272:T:C	50	94	1	0.181
2:219184403:G:T	50	94	1	0.1843
2:219184406:G:T	50	98	1	0.4305
2:219184461:T:C	50	100	0.95	0.03431
2:219184568:C:T	50	100	1	0.4265
2:219184665:A:G	50	100	0.97	0.05574
2:219184789:T:C	50	98	1	0.4254
2:219184807:G:T	49	91.8	0.99	0.3159
2:219185050:C:A	50	100	1	0.0118
2:219185389:T:C	50	100	0.88	0.02451
2:219185805:G:T	50	98	1	0.3155
2:219185985:G:A	50	100	1	0.4129
2:219186146:T:C	50	100	1	0.4207
2:219186352:G:A	50	100	1	0.01725
2:219186613:T:C	50	100	1	0.4208
2:219186680:C:T	50	100	0.97	0.03413
2:219186895:C:T	50	100	1	0.03794
2:219186954:A:G	50	98	0.98	0.0984
2:219187367:A:G	50	100	1	0.4208
2:219188361:A:G	50	100	0.99	0.4216
2:219191492:A:G	49	75.5	0.76	0.3446
2:219191495:C:G	47	76.6	0.76	0.3509
2:219191507:G:A	50	94	0.99	0.2447
2:219192021:G:A	50	100	1	0.1138
2:219192232:G:A	50	100	1	0.4388
2:219192748:G:T	50	100	1	0.01616
2:219192830:G:A	50	100	1	0.1138
2:219193407:A:C	50	100	0.97	0.03413
2:219193550:A:G	50	98	1	0.421
2:219193663:G:A	50	100	1	0.0118
2:219193791:G:A	50	100	1	0.02996
2:219194103:A:G	49	98	0.99	0.4306
2:219194874:A:T	50	98	0.91	0.02324
2:219195523:A:G	50	94	0.98	0.01598
2:219196226:A:G	50	100	0.87	0.01906
2:219196314:C:T	50	100	0.97	0.4615
2:219196674:T:G	50	100	0.97	0.419
2:219196835:C:T	50	100	0.97	0.1138
2:219196879:T:C	50	100	0.97	0.4557
2:219196954:G:A	47	95.7	0.96	0.4185
2:219197045:C:T	50	100	0.96	0.4187
2:219197557:A:G	50	100	0.97	0.0659
2:219197852:T:C	50	98	0.95	0.4136
2:219197951:C:T	50	98	0.87	0.1075
2:219198097:T:G	50	98	0.88	0.104
2:219198143:G:A	50	100	1	0.01271
2:219198246:C:T	50	100	0.93	0.02052
2:219198340:A:T	50	100	0.94	0.1053
2:219198366:T:C	48	83.3	0.9	0.398
2:219198887:C:G	50	100	0.89	0.03268
2:219199061:C:G	50	92	0.81	0.2716
2:219199230:A:G	50	98	0.77	0.02124
2:219199303:C:T	50	98	0.85	0.1225
2:219199468:G:A	50	100	0.78	0.02578
2:219200214:A:G	50	100	0.93	0.03885
2:219200220:G:A	50	96	0.89	0.07099
2:219200309:A:T	48	91.7	0.73	0.1029
2:219200509:G:A	50	98	0.79	0.1327
2:219200828:G:C	50	98	0.81	0.01688
2:219201451:G:A	50	98	0.77	0.0118
2:219201487:C:T	50	94	0.85	0.4011
2:219201525:G:T	50	92	0.87	0.1961
2:219202427:C:T	50	100	0.78	0.04375
2:219202848:G:A	50	98	0.95	0.05755
2:219202904:G:A	50	100	0.99	0.03377
2:219202932:C:T	50	98	0.83	0.08388
2:219203010:C:A	50	96	0.89	0.2649
2:219203067:C:T	50	100	0.61	0.01089
2:219203388:C:G	50	100	0.99	0.03395
2:219203613:C:T	50	100	0.76	0.01743
2:219203692:T:C	50	96	0.92	0.05973
2:219203766:A:G	50	98	0.88	0.06736
2:219204068:C:T	50	100	0.85	0.01924
2:219204107:T:C	50	100	0.9	0.03413
2:219204360:T:C	50	100	0.95	0.154
2:219204395:G:A	50	100	0.77	0.01943
2:219204462:A:G	50	100	0.96	0.0374
2:219205049:G:A	50	100	0.97	0.02887
2:219205579:T:G	50	100	0.98	0.2654
2:219205853:T:C	50	100	0.96	0.03322
2:219205875:T:A	50	100	0.98	0.2653
2:219206317:T:C	50	98	0.83	0.02197
2:219207081:C:G	50	100	0.99	0.266
2:219207709:C:A	50	100	0.82	0.02251
2:219208044:G:T	50	100	0.89	0.01452
2:219208130:C:T	50	96	0.93	0.4341
2:219209244:C:T	50	94	0.96	0.01398
2:219209720:T:C	50	100	0.77	0.01525
2:219210071:T:A	50	100	0.98	0.03341
2:219210125:G:A	50	100	0.92	0.04176
2:219210323:T:C	50	100	0.98	0.03322
2:219212683:G:A	50	96	0.83	0.05664
2:219213774:T:C	50	100	1	0.03776
2:219214414:A:G	50	98	0.84	0.0216
2:219215893:G:A	50	100	1	0.01852
2:219216123:C:T	50	100	0.99	0.07026
2:219217368:A:G	50	100	1	0.03758
2:219218053:G:C	50	100	0.98	0.03359
2:219218557:C:T	50	100	0.99	0.2658
2:219218731:G:T	50	100	0.99	0.2662
2:219218933:C:T	50	100	1	0.03413
2:219219092:A:G	50	100	0.99	0.03758
2:219219628:C:T	50	100	1	0.03413
2:219220128:G:C	50	100	1	0.03867
2:219220142:G:A	50	100	0.97	0.02451
2:219220180:G:A	50	100	1	0.1454
2:219220216:C:T	50	96	0.9	0.1262
2:219220228:G:A	50	100	0.83	0.0256
2:219221123:A:G	50	100	1	0.1454
2:219221125:T:C	50	100	0.99	0.01089
2:219221558:C:T	50	100	0.99	0.2656
2:219221819:A:G	50	100	0.95	0.1245
2:219222632:A:C	50	100	0.99	0.09913
2:219222719:T:C	50	100	0.98	0.07498
2:219223074:A:C	50	100	0.99	0.09913
2:219223526:A:G	50	100	0.99	0.2703
2:219223786:C:A	50	98	0.88	0.02342
2:219224963:G:C	50	100	1	0.1712
2:219225425:T:C	50	100	0.98	0.01089
2:219225947:G:A	50	100	0.99	0.03577
2:219226082:T:C	50	100	0.98	0.09731
2:219226411:G:A	50	100	1	0.01688
2:219227043:A:C	50	100	0.99	0.09713
2:219227418:G:A	50	100	0.9	0.01816
2:219227461:G:A	50	100	1	0.03994
2:219228636:C:T	50	100	0.98	0.04049
2:219228701:T:G	50	100	1	0.2702
2:219229250:C:A	50	100	1	0.09187
2:219229585:G:A	50	98	1	0.09731
2:219229829:G:A	50	98	0.93	0.07208
2:219229951:T:G	50	100	1	0.09713
2:219231400:C:A	50	100	1	0.1374
2:219231406:C:T	50	100	1	0.07516
2:219231553:C:G	50	100	0.98	0.04049
2:219231893:C:G	50	100	1	0.03994
2:219232181:A:T	50	100	1	0.1374
2:219232535:G:C	50	100	0.98	0.04031
2:219233429:A:G	50	100	0.98	0.01834
2:219233549:G:A	50	98	0.93	0.02941
2:219233565:G:A	50	100	1	0.09096
2:219234036:A:G	50	100	0.98	0.04049
2:219234605:G:A	50	100	0.75	0.01053
2:219234609:C:T	50	100	0.99	0.1427
2:219235411:G:A	50	98	0.78	0.01162
2:219235479:C:G	50	100	0.84	0.02741
2:219235490:C:T	50	100	0.95	0.01834
2:219235831:C:A	50	100	0.89	0.0118
2:219235901:T:C	50	100	0.98	0.04049
2:219235961:C:G	50	100	1	0.1371
2:219236065:C:T	50	98	0.93	0.09786
2:219236200:A:G	50	100	1	0.1371
2:219237061:C:T	50	100	1	0.09622
2:219239876:A:T	50	100	0.98	0.04049
2:219240613:G:A	50	98	1	0.2654
2:219240692:C:T	50	98	0.87	0.02251
2:219241237:G:A	50	100	0.93	0.09804
2:219241337:C:T	50	100	0.98	0.04049
2:219241360:T:C	50	100	0.92	0.01489
2:219241434:G:A	39	84.6	0.7	0.08134
2:219241541:G:A	50	100	0.99	0.2064
2:219241627:T:C	50	100	1	0.04103
2:219242021:T:C	50	100	0.81	0.01652
2:219242943:A:G	50	100	0.96	0.04067
2:219242944:A:C	50	100	1	0.04067
2:219243578:T:C	50	100	0.98	0.1707
2:219243701:C:T	50	98	0.96	0.163
2:219243792:A:G	50	100	0.9	0.03885
2:219244885:T:G	50	98	0.8	0.0216
2:219245533:C:G	50	100	1	0.04049
2:219247769:G:A	50	100	1	0.03413
2:219248043:G:A	50	100	1	0.04085
2:219248437:C:T	50	100	0.93	0.01434
2:219248520:T:G	50	100	0.98	0.03468
2:219248662:G:A	50	96	0.96	0.4361
2:219248950:G:A	50	100	1	0.01126
2:219248961:A:T	50	100	1	0.1026
2:219249006:G:A	50	98	0.97	0.1659
2:219250304:C:T	50	94	0.85	0.06845
2:219251787:G:T	50	100	1	0.1369
2:219252322:A:G	50	100	1	0.04085
2:219252611:T:G	50	100	1	0.264
2:219252616:T:C	50	100	1	0.03504
2:219252706:C:T	50	98	0.77	0.01471
2:219252736:G:A	50	100	1	0.1369
2:219253277:G:T	50	100	0.97	0.01344
2:219253809:G:C	50	100	1	0.2642
2:219254060:T:G	50	100	1	0.1772
2:219254253:G:T	50	100	0.96	0.03504
2:219254636:A:C	50	100	0.96	0.07317
2:219255217:A:C	50	100	0.99	0.03758
2:219255745:A:C	50	100	1	0.03504
2:219256360:A:T	50	100	1	0.04085
2:219257068:T:C	48	100	1	0.06264
2:219257340:C:A	49	100	1	0.03341
2:219257799:A:G	50	100	1	0.03504
2:219257824:A:T	50	96	0.97	0.1596
2:219257853:T:C	50	100	1	0.04085
2:219258141:A:G	50	100	0.93	0.01452
2:219258173:T:G	50	100	1	0.04085
2:219259187:G:T	49	100	1	0.01144
2:219259439:T:C	50	100	0.93	0.01471
2:219259937:C:T	50	100	1	0.03504
2:219260260:G:A	50	100	1	0.04085
2:219260482:T:C	50	100	1	0.08551
2:219260522:T:C	50	100	1	0.08551
2:219260551:G:T	50	100	1	0.07317
2:219260976:T:A	50	100	0.99	0.03667
2:219261172:A:G	50	100	1	0.03504
2:219261908:A:C	50	100	0.92	0.01561
2:219261923:A:G	50	96	0.84	0.06082
2:219262071:T:G	50	100	1	0.08079
2:219262078:G:A	50	100	0.99	0.08134
2:219262199:A:T	50	88	1	0.08115
2:219262236:A:G	50	100	0.94	0.04811
2:219262294:G:A	50	100	0.97	0.07589
2:219262417:C:T	50	98	0.75	0.01525
2:219262631:C:T	50	100	1	0.08043
2:219262686:T:A	50	100	0.94	0.03558
2:219264173:C:T	50	100	1	0.07988
2:219264199:C:G	50	100	1	0.1926
2:219264316:C:T	50	100	1	0.2682
2:219264446:T:G	50	100	1	0.08733
2:219264534:C:T	50	100	1	0.03486
2:219264699:T:C	50	100	1	0.08715
2:219264738:G:A	50	100	1	0.08715
2:219265034:T:C	49	100	1	0.08715
2:219265202:T:C	50	100	1	0.07625
2:219265263:C:T	50	100	1	0.05211
2:219265931:A:G	50	100	0.99	0.1983
2:219266124:G:A	50	100	1	0.08696
2:219266168:G:A	50	96	0.97	0.1634
2:219266186:C:T	50	100	1	0.03468
2:219267286:C:T	50	100	1	0.04103
2:219267426:T:C	50	98	1	0.01779
2:219267429:C:T	50	96	1	0.1019
2:219267920:A:G	50	100	1	0.02106
2:219268115:T:C	50	98	0.99	0.07716
2:219268131:T:C	50	98	0.97	0.06609
2:219268513:T:A	50	100	0.94	0.02542
2:219268729:T:A	50	100	0.98	0.07516
2:219268769:G:T	50	100	0.99	0.03086
2:219269288:T:C	50	98	0.98	0.4468
2:219269812:C:T	50	100	1	0.04158
2:219270486:C:T	50	100	1	0.2455
2:219270913:A:T	50	100	0.95	0.1541
2:219271031:T:C	50	100	1	0.08206
2:219271337:C:A	50	100	1	0.08224
2:219271433:T:C	50	100	0.94	0.01416
2:219271452:G:A	50	100	0.98	0.03813
2:219271517:C:T	50	100	0.99	0.0394
2:219271629:G:A	50	100	0.98	0.4499
2:219271638:C:T	50	100	0.99	0.03958
2:219271649:T:C	50	100	0.99	0.1294
2:219272014:T:A	49	100	0.84	0.02106
2:219272114:G:T	50	100	0.98	0.4497
2:219272263:G:A	50	100	1	0.04158
2:219273056:T:C	50	100	0.99	0.02306
2:219273082:G:A	50	100	1	0.0167
2:219273087:G:A	50	100	0.82	0.01198
2:219273269:A:G	50	100	1	0.1296
2:219273389:C:T	50	100	1	0.0167
2:219273465:C:T	50	100	1	0.03903
2:219273686:A:G	50	100	1	0.2827
2:219273864:C:T	50	100	1	0.2021
2:219274263:C:T	50	100	0.99	0.08206
2:219274516:C:G	50	100	0.99	0.08206
2:219276074:G:A	50	100	0.98	0.4766
2:219276616:C:T	50	100	1	0.0138
2:219277139:C:T	50	100	1	0.1118
2:219277241:A:T	50	100	0.98	0.4887
2:219277746:G:C	50	100	1	0.03722
2:219277946:T:C	50	100	1	0.04139
2:219278161:C:T	50	94	0.85	0.06808
2:219279325:C:A	50	98	0.98	0.02633
2:219279408:G:A	50	100	1	0.0374
2:219279538:T:G	50	100	1	0.04103
2:219279688:G:C	50	98	1	0.2366
2:219280564:C:T	50	100	1	0.2752
2:219281238:G:C	50	98	1	0.2783
2:219281342:C:G	50	100	0.99	0.09241
2:219281474:G:T	50	100	1	0.2838
2:219281680:C:T	50	100	1	0.281
2:219281929:G:A	50	100	1	0.1794
2:219282386:G:T	50	100	1	0.1841
2:219282444:T:C	50	100	0.99	0.4844
2:219283010:C:T	50	100	0.99	0.2175
2:219283045:C:T	50	100	0.98	0.0423
2:219283125:G:A	50	100	0.99	0.1097
2:219283974:G:A	50	98	0.9	0.1322
2:219284153:C:T	50	100	1	0.03686
2:219284173:C:T	50	100	1	0.03758
2:219284820:G:C	50	100	0.99	0.02179
2:219285065:C:G	50	98	0.86	0.02269
2:219286059:G:A	50	100	0.98	0.02705
2:219286254:C:T	50	98	1	0.05174
2:219286259:G:C	50	100	0.92	0.01216
2:219287136:T:C	50	98	0.94	0.4021
2:219287210:A:G	50	96	0.94	0.07589
2:219287352:C:T	50	100	0.98	0.03758
2:219287375:A:C	50	100	0.91	0.03195
2:219287381:C:A	50	98	0.98	0.3039
2:219287406:C:T	50	100	0.92	0.03177
2:219287575:A:G	50	100	0.88	0.04031
2:219287637:T:C	50	100	0.98	0.4475
2:219287767:G:A	50	98	0.94	0.01398
2:219288633:G:A	50	100	0.92	0.03159
2:219288638:C:T	50	100	0.99	0.1235
2:219288650:A:G	50	100	0.97	0.03649
2:219289470:C:T	50	100	0.99	0.01452
2:219289923:A:C	50	100	0.87	0.04684
2:219289948:G:T	50	98	0.81	0.01307
2:219290024:C:T	50	100	0.97	0.0256
2:219290383:G:A	50	100	0.99	0.1204
2:219290947:C:T	50	100	0.96	0.0354
2:219291112:T:C	50	100	0.94	0.07171
2:219291207:A:G	50	100	0.96	0.03613
2:219291424:G:A	50	100	0.94	0.07153
2:219291589:C:T	50	100	0.96	0.01997
2:219291699:G:A	50	100	0.94	0.07153
2:219291752:C:G	50	98	0.98	0.3239
2:219291809:A:G	50	98	0.98	0.1984
2:219292696:A:C	50	100	0.97	0.262
2:219292802:T:C	50	100	0.97	0.04139
2:219293139:C:T	50	100	0.99	0.03649
2:219294566:G:C	50	100	0.99	0.1127
2:219294587:T:G	50	100	0.95	0.04448
2:219295172:G:A	50	98	0.88	0.03068
2:219295355:T:C	50	96	0.94	0.242
2:219295508:T:C	50	96	0.96	0.4604
2:219295842:C:T	50	100	0.97	0.0207
2:219295922:G:T	50	94	0.97	0.4871
2:219296574:G:A	50	100	0.98	0.0354
2:219296584:C:T	50	100	0.97	0.2153
2:219297293:C:G	50	100	0.96	0.06227
2:219297332:G:A	50	100	0.98	0.03504
2:219297748:G:T	50	100	0.99	0.02106
2:219297821:G:T	50	100	0.85	0.01089
2:219298237:G:A	50	100	0.99	0.06191
2:219298785:C:T	50	100	0.99	0.06155
2:219298821:A:G	50	100	0.97	0.2184
2:219298868:C:T	50	96	0.98	0.1334
2:219298963:G:A	50	98	0.95	0.05265
2:219300164:A:C	50	100	0.95	0.04412
2:219300360:A:C	50	100	0.98	0.04666
2:219300541:A:G	50	100	0.99	0.05755
2:219300705:G:C	50	100	1	0.05755
2:219301041:T:C	50	100	0.93	0.06245
2:219301232:A:G	50	100	0.92	0.06082
2:219301889:A:G	49	98	0.79	0.0236
2:219303535:T:C	50	100	1	0.01089
2:219303885:C:T	50	100	0.98	0.2122
2:219303894:C:T	50	100	0.97	0.4339
2:219304770:A:G	50	100	0.99	0.2079
2:219305348:T:C	50	100	0.92	0.02179
2:219305391:C:T	50	100	1	0.0472
2:219305497:T:G	50	100	0.97	0.061
2:219305789:A:T	50	100	0.99	0.1667
2:219305986:T:C	50	100	0.99	0.1668
2:219306219:A:G	50	100	0.99	0.1668
2:219306959:T:C	50	100	1	0.01688
2:219307043:C:T	50	100	0.98	0.06245
2:219307854:A:C	50	100	0.99	0.2068
2:219308009:A:G	50	100	0.98	0.06445
2:219308284:C:G	50	98	0.93	0.03341
2:219308313:G:A	50	100	0.98	0.06336
2:219308330:C:T	50	100	1	0.03794
2:219308779:C:A	50	100	0.98	0.1055
2:219308794:T:C	50	100	0.99	0.01779
2:219309183:C:T	50	100	1	0.1089
2:219309302:C:A	50	100	0.98	0.01816
2:219309334:T:C	50	100	1	0.2068
2:219309674:C:T	50	100	1	0.05029
2:219309679:T:C	50	100	1	0.01434
2:219309739:A:T	50	100	1	0.01089
2:219309801:A:G	50	100	1	0.2068
2:219309880:C:A	50	100	1	0.05029
2:219309962:C:T	50	100	1	0.05029
2:219310140:C:T	50	100	0.99	0.01761
2:219310650:T:C	50	100	1	0.05029
2:219310763:C:T	50	100	1	0.04248
2:219310889:T:A	50	100	0.88	0.03758
2:219310892:A:T	50	98	1	0.05011
2:219310903:T:A	50	100	0.99	0.02179
2:219311377:C:G	50	100	0.97	0.03686
2:219311720:T:C	50	100	0.72	0.01071
2:219311735:T:C	50	100	1	0.04248
2:219311891:T:C	50	100	1	0.07498
2:219312330:G:A	50	100	1	0.05029
2:219312563:A:T	50	96	0.98	0.3057
2:219312564:T:A	50	100	1	0.01126
2:219312718:C:T	50	100	1	0.1699
2:219312771:G:C	50	100	1	0.04466
2:219312878:C:T	50	100	1	0.1196
2:219312881:G:A	50	100	0.94	0.01961
2:219312904:C:T	50	100	1	0.05029
2:219313123:G:A	50	100	1	0.1196
2:219313127:G:A	50	100	1	0.2175
2:219313160:G:A	50	100	1	0.04702
2:219313239:C:T	50	98	0.98	0.1238
2:219313584:C:A	50	100	0.94	0.02996
2:219313610:C:T	50	100	0.92	0.01271
2:219313686:T:G	50	100	1	0.04702
2:219313723:C:T	50	100	0.99	0.01797
2:219313764:G:A	50	100	1	0.05029
2:219313838:C:G	50	100	1	0.04757
2:219313943:G:A	50	100	1	0.04757
2:219314331:C:T	50	100	1	0.04702
2:219314602:A:T	50	100	1	0.04466
2:219314681:A:G	50	100	0.9	0.01162
2:219314735:A:G	50	100	0.9	0.01162
2:219314804:G:C	50	100	0.99	0.1699
2:219314825:G:A	50	100	1	0.04702
2:219314882:A:G	50	98	1	0.1698
2:219315073:C:T	49	100	1	0.04466
2:219315150:C:A	50	98	1	0.0472
2:219315286:T:C	50	100	0.83	0.0285
2:219315474:A:G	50	100	1	0.07317
2:219315537:A:G	50	100	1	0.05029
2:219315590:T:C	50	100	1	0.1703
2:219315757:C:A	49	98	0.98	0.02088
2:219315856:G:A	50	100	1	0.04811
2:219316039:C:A	50	100	1	0.01089
2:219316112:A:G	50	100	0.97	0.03686
2:219316124:T:A	50	100	1	0.05084
2:219316127:A:T	50	98	1	0.2175
2:219316136:T:A	50	98	1	0.1224
2:219316238:C:G	50	98	0.99	0.1196
2:219316279:C:T	50	100	1	0.03722
2:219316344:T:A	50	100	0.98	0.4519
2:219316410:G:A	50	100	0.88	0.08914
2:219316421:T:C	50	100	1	0.05029
2:219316505:C:T	50	100	0.98	0.2164
2:219316526:T:G	50	100	0.99	0.2164
2:219316538:A:G	50	100	1	0.05029
2:219316600:G:A	50	100	1	0.04702
2:219316702:C:T	50	100	1	0.05029
2:219316921:T:C	50	100	1	0.05029
2:219317377:T:C	50	100	0.97	0.07317
2:219317426:C:T	50	100	0.9	0.01162
2:219317497:T:C	50	100	1	0.05029
2:219317605:T:C	50	100	0.9	0.01162
2:219318055:A:G	50	100	1	0.04466
2:219318154:T:A	50	92	0.74	0.08569
2:219318698:G:A	49	100	0.98	0.2157
2:219318806:T:C	50	100	1	0.05065
2:219319283:A:G	50	100	1	0.01126
2:219319569:G:A	50	100	0.97	0.03758
2:219319619:C:A	50	100	1	0.01126
2:219319706:A:T	50	96	0.82	0.02596
2:219319707:A:T	50	98	0.98	0.2151
2:219319708:A:T	50	84	0.73	0.03577
2:219319709:A:T	50	98	0.99	0.05065
2:219319711:A:T	50	98	0.97	0.2151
2:219319712:T:A	50	96	0.97	0.2159
2:219319733:T:A	50	100	0.99	0.03976
2:219320030:A:G	50	100	1	0.05047
2:219320116:C:T	50	100	0.99	0.04248
2:219320291:T:A	50	100	0.97	0.03794
2:219320317:A:T	50	100	0.99	0.0512
2:219320390:C:T	50	100	0.98	0.2153
2:219320529:C:T	50	100	1	0.05102
2:219320656:C:T	50	100	1	0.05138
2:219320816:A:G	50	100	1	0.05102
2:219321283:A:T	50	98	0.91	0.03849
2:219321461:A:C	50	100	1	0.05029
2:219321526:G:A	50	100	0.98	0.07462
2:219321722:C:T	50	100	1	0.01017
2:219321772:C:T	50	100	1	0.05029
2:219321934:C:T	50	100	0.99	0.3816
2:219321986:T:G	50	100	1	0.05029
2:219322471:G:A	50	100	0.9	0.01943
2:219322672:C:T	50	96	0.98	0.1251
2:219322747:T:C	50	100	1	0.05047
2:219322985:A:G	50	100	1	0.2346
2:219323154:G:A	50	100	1	0.05029
2:219323181:A:C	50	100	1	0.05029
2:219323349:G:C	50	100	0.96	0.03722
2:219323388:A:G	50	100	0.99	0.01797
2:219323653:G:A	50	100	0.98	0.06736
2:219324069:C:T	50	100	1	0.05102
2:219324153:A:G	50	100	1	0.0216
2:219324214:G:A	50	100	1	0.05102
2:219324711:T:C	50	100	1	0.06445
2:219324717:G:A	50	100	0.88	0.08914
2:219324889:C:T	50	100	0.91	0.01634
2:219324920:G:A	50	100	0.9	0.01162
2:219325472:A:G	50	100	1	0.2335
2:219325707:C:T	50	100	1	0.05102
2:219325940:A:C	50	100	1	0.1536
2:219326006:G:A	50	100	0.98	0.01779
2:219326818:G:A	50	100	1	0.05102
2:219326880:T:G	50	100	1	0.06972
2:219328184:C:T	50	100	1	0.0216
2:219328293:A:G	50	100	1	0.2157
2:219328450:A:G	49	100	1	0.262
2:219328674:C:T	50	100	1	0.392
2:219328712:A:G	50	100	1	0.2622
2:219328964:C:T	50	100	1	0.01198
2:219329195:C:T	50	100	1	0.03794
2:219329636:C:A	50	100	1	0.0423
2:219329748:A:C	50	100	1	0.01198
2:219330271:A:G	50	100	1	0.06427
2:219330535:G:T	50	92	0.98	0.4087
2:219330795:C:A	50	100	1	0.01089
2:219331291:T:C	50	100	1	0.2157
2:219332599:C:T	50	98	0.99	0.451
2:219332702:C:T	49	100	1	0.2148
2:219333525:A:G	50	100	1	0.2146
2:219334251:G:T	50	100	1	0.03794
2:219334345:A:G	50	100	1	0.2133
2:219334442:A:G	50	100	0.99	0.01344
2:219334463:C:T	50	100	1	0.05428
2:219334697:C:T	50	100	1	0.1841
2:219335239:G:T	50	100	1	0.01107
2:219335461:C:T	50	100	1	0.1837
2:219335520:C:T	50	100	1	0.2496
2:219335541:G:A	50	100	1	0.05428
2:219335562:T:C	50	100	1	0.03776
2:219335662:A:G	50	100	1	0.246
2:219335803:C:A	50	100	1	0.1837
2:219335835:A:T	50	100	1	0.246
2:219335966:C:T	50	100	0.88	0.01235
2:219335983:C:T	50	100	1	0.2148
2:219336550:T:G	50	96	0.99	0.404
2:219336853:A:G	50	100	1	0.02142
2:219337640:T:C	50	100	1	0.1728
2:219338109:G:C	50	100	0.67	0.01489
2:219338116:A:T	50	100	1	0.05102
2:219338451:C:T	50	100	0.99	0.01089
2:219340424:C:T	50	100	1	0.2146
2:219341207:A:C	50	100	1	0.2141
2:219342057:C:T	50	100	0.95	0.03704
2:219342231:T:C	50	100	0.79	0.01598
2:219342348:A:C	50	100	0.99	0.01344
2:219342451:A:G	50	100	1	0.2124
2:219342543:G:A	50	100	1	0.03776
2:219342574:G:A	50	98	1	0.2139
2:219342645:A:G	50	100	0.99	0.01816
2:219343079:T:C	50	100	0.88	0.01071
2:219343135:A:G	44	97.7	1	0.2484
2:219343457:C:G	50	100	0.9	0.01162
2:219343481:T:C	50	100	1	0.06645
2:219343664:C:T	50	100	1	0.2484
2:219343766:T:C	50	100	1	0.2141
2:219344047:C:A	50	100	1	0.2484
2:219344303:G:A	50	100	1	0.03776
2:219344343:C:T	50	100	1	0.2469
2:219344352:C:T	50	100	0.98	0.05011
2:219345432:G:C	50	100	0.93	0.02977
2:219346036:T:G	50	100	0.98	0.04357
2:219346115:G:A	50	100	0.89	0.112
2:219346143:T:C	50	100	0.94	0.03177
2:219346236:C:T	50	100	0.96	0.05029
2:219347090:C:T	50	100	0.97	0.222
2:219347262:T:C	50	98	0.94	0.1737
2:219347479:C:T	50	100	0.98	0.05755
2:219347870:A:T	50	100	0.91	0.02723
2:219347997:T:C	50	100	0.98	0.2219
2:219348129:C:T	50	100	0.98	0.0659
2:219348152:T:C	50	100	0.96	0.03123
2:219348611:T:C	50	100	0.98	0.2288
2:219349212:C:T	50	100	0.98	0.3546
2:219349664:G:A	50	100	0.99	0.2055
2:219349920:G:T	50	100	0.97	0.03159
2:219350037:A:T	50	100	0.9	0.01561
2:219350815:G:A	50	100	1	0.1759
2:219351127:A:G	50	100	1	0.3588
2:219351211:A:C	50	100	0.99	0.1158
2:219352079:G:A	50	100	1	0.01017
2:219352313:G:C	50	100	0.99	0.2042
2:219352702:C:T	50	100	1	0.1601
2:219352896:G:T	50	100	1	0.2516
2:219352992:C:T	50	100	1	0.1737
2:219353063:C:T	50	98	0.94	0.07226
2:219353109:T:C	50	100	1	0.2121
2:219353285:A:G	50	100	1	0.4849
2:219353442:A:C	50	100	1	0.2041
2:219353477:G:A	50	100	1	0.4849
2:219354363:G:A	50	100	1	0.1737
2:219355024:G:A	50	92	0.88	0.1903
2:219355043:C:T	50	100	1	0.05047
2:219355223:T:A	50	100	0.99	0.1431
2:219355781:A:G	50	100	1	0.2133
2:219355814:G:A	50	100	1	0.2195
2:219356114:C:T	50	100	0.99	0.1227
2:219357065:A:C	50	100	1	0.0158
2:219357213:A:G	50	100	1	0.2128
2:219357356:A:G	50	100	1	0.07662
2:219357400:G:A	50	100	1	0.1302
2:219357630:C:G	50	98	0.99	0.08769
2:219357668:T:A	50	100	0.99	0.08188
2:219357866:G:C	50	98	1	0.4555
2:219357867:A:G	49	100	1	0.1369
2:219358200:C:G	50	98	1	0.4012
2:219358201:C:A	50	100	1	0.07553
2:219358438:A:G	50	98	0.98	0.0817
2:219358739:G:A	50	100	1	0.2111
2:219359242:A:C	49	98	0.98	0.05447
2:219359248:C:A	50	86	0.9	0.3787
2:219359250:C:A	50	100	0.95	0.06863
2:219359680:T:A	50	100	0.99	0.04285
2:219359929:A:G	50	100	0.99	0.02306
2:219360110:A:T	50	100	0.99	0.04285
2:219360428:T:C	50	98	0.93	0.03195
2:219360633:G:T	50	100	0.99	0.06336
2:219360737:T:A	50	100	0.99	0.1077
2:219360997:C:A	50	100	1	0.03195
2:219361276:C:T	50	100	0.99	0.04285
2:219361320:T:C	50	100	1	0.1367
2:219361495:G:A	50	100	1	0.1175
2:219361553:T:C	50	100	1	0.2124
2:219361593:C:T	50	100	1	0.03177
2:219361671:C:T	50	100	1	0.2173
2:219362709:C:T	50	100	1	0.03014
2:219362946:G:C	50	100	0.99	0.1467
2:219363068:T:G	50	100	0.98	0.1184
2:219363164:G:A	50	100	0.99	0.1463
2:219363166:A:G	50	98	0.99	0.2092
2:219363384:A:G	50	100	1	0.03159
2:219363460:A:G	50	100	0.99	0.429
2:219363494:G:A	50	100	1	0.03141
2:219363649:A:G	50	100	1	0.4648
2:219363958:C:T	50	100	1	0.02996
2:219364021:C:G	50	100	0.99	0.03086
2:219364195:A:T	50	100	0.99	0.4332
2:219364554:G:C	50	100	0.99	0.04575
2:219364899:G:A	50	100	1	0.4608
2:219365406:T:C	50	100	1	0.4608
2:219365436:T:C	50	100	0.99	0.3464
2:219365964:T:A	50	100	1	0.4608
2:219366159:C:A	50	100	0.96	0.02996
2:219366532:C:T	50	100	1	0.4606
2:219366637:G:A	49	100	0.99	0.06336
2:219366648:C:T	50	100	1	0.4606
2:219366859:A:G	50	100	1	0.1231
2:219367159:T:C	50	98	0.99	0.465
2:219367368:T:A	50	100	0.99	0.3918
2:219367952:T:C	50	96	0.98	0.4615
2:219367978:A:G	49	95.9	0.81	0.07117
2:219367981:A:T	50	96	0.79	0.0728
2:219367985:T:G	50	94	0.8	0.07262
2:219367995:A:C	49	79.6	0.67	0.08152
2:219368054:G:C	50	96	0.9	0.4722
2:219368128:C:T	50	98	0.9	0.4744
2:219368368:C:T	50	100	0.79	0.01271
2:219368369:A:G	50	98	0.88	0.2111
2:219368606:C:T	50	90	0.93	0.3974
2:219369287:G:A	50	100	0.89	0.03141
2:219369419:G:A	50	100	1	0.04085
2:219369533:C:T	50	100	0.88	0.02505
2:219369707:G:T	50	100	0.86	0.01924
2:219370226:A:G	50	98	0.97	0.1338
2:219370258:G:A	50	100	0.94	0.0345
2:219370437:T:A	49	100	0.9	0.03105
2:219370910:C:T	50	100	0.9	0.02033
2:219371505:C:T	50	100	0.9	0.02487
2:219372034:T:C	50	100	0.97	0.1258
2:219372042:G:C	50	100	0.98	0.1256
2:219372111:T:G	50	100	1	0.03068
2:219372247:C:G	50	100	0.99	0.1055
2:219372427:T:G	50	100	0.98	0.126
2:219372490:C:T	50	98	0.94	0.03667
2:219373250:C:T	50	100	0.99	0.1799
2:219373295:C:T	50	100	1	0.0118
2:219373534:G:A	50	98	0.91	0.0216
2:219373774:G:A	50	100	0.98	0.207
2:219374071:T:G	50	100	0.86	0.02052
2:219374460:C:T	50	100	1	0.03086
2:219374600:G:A	50	100	0.99	0.2816
2:219374812:G:A	50	100	0.99	0.2427
2:219374839:C:G	50	100	0.99	0.2429
2:219375491:T:C	50	100	0.98	0.2222
2:219375597:C:T	50	100	0.99	0.01253
2:219375635:C:T	50	100	0.99	0.01816
2:219375664:C:T	50	100	0.85	0.01017
2:219375787:T:C	50	100	0.97	0.1645
2:219376276:C:T	50	100	0.98	0.1374
2:219376314:C:T	50	100	0.98	0.2219
2:219376412:T:C	50	100	1	0.03105
2:219376552:C:T	50	100	0.98	0.1995
2:219376590:A:G	50	100	1	0.01162
2:219376703:T:C	50	100	0.99	0.03558
2:219376828:G:A	50	100	0.96	0.3557
2:219376957:C:T	50	100	0.92	0.02088
2:219377064:A:G	50	100	0.97	0.2206
2:219377069:T:C	50	100	1	0.01089
2:219377185:G:A	50	100	0.9	0.02088
2:219377904:C:T	49	100	0.98	0.2195
2:219377952:C:A	50	96	0.98	0.1892
2:219377967:A:G	50	100	0.98	0.1044
2:219378573:G:A	50	100	0.95	0.2298
2:219378589:G:C	50	100	0.96	0.01107
2:219379063:G:A	50	100	0.96	0.3626
2:219379315:A:G	50	98	0.97	0.08297
2:219379866:C:T	50	100	1	0.03304
2:219380384:C:G	50	100	0.98	0.09804
2:219380567:G:A	50	100	0.96	0.05701
2:219380917:T:C	50	100	0.99	0.04248
2:219380926:A:G	50	98	1	0.1799
2:219381496:T:C	50	100	0.98	0.09804
2:219381854:G:A	50	100	1	0.01598
2:219382145:G:A	50	98	0.99	0.01398
2:219382919:T:G	50	98	1	0.1803
2:219383723:G:A	50	98	0.98	0.3611
2:219384531:C:T	50	98	1	0.07898
2:219384607:C:T	50	98	1	0.1333
2:219385186:T:C	50	100	1	0.01107
2:219385195:G:A	50	96	0.83	0.0158
2:219385600:C:A	50	98	1	0.1382
2:219386047:T:C	50	100	1	0.03413
2:219386078:C:T	50	100	1	0.04575
2:219386104:G:A	50	98	1	0.1788
2:219386456:T:C	50	98	1	0.1307
2:219387330:G:A	50	100	1	0.03468
2:219387940:T:G	50	98	1	0.1278
2:219388094:A:C	49	95.9	0.99	0.1284
2:219388421:C:G	49	98	0.99	0.03123
2:219388901:G:A	50	100	1	0.07607
2:219389230:A:G	50	100	1	0.1251
2:219389897:T:G	50	100	1	0.03141
2:219390478:A:T	50	100	0.9	0.0325
2:219390693:G:T	50	100	1	0.07861
2:219390910:T:C	50	100	1	0.02814
2:219391252:T:G	50	100	1	0.02324
2:219392214:G:A	50	100	1	0.01561
2:219392497:T:G	50	100	1	0.1245
2:219392674:C:A	50	100	1	0.01561
2:219392730:G:A	50	100	1	0.1095
2:219393528:C:T	50	100	0.98	0.4486
2:219393581:G:C	50	100	1	0.01489
2:219394513:C:T	50	100	0.95	0.0285
2:219394657:T:C	50	100	1	0.03086
2:219394755:C:A	50	100	1	0.1035
2:219395017:G:A	50	100	1	0.02505
2:219395089:C:T	50	100	1	0.04993
2:219395411:T:C	50	100	1	0.1491
2:219395442:T:C	50	100	0.98	0.01834
2:219395535:A:G	50	100	1	0.01489
2:219395790:C:T	50	100	1	0.1029
2:219395924:C:T	50	100	1	0.1741
2:219396767:G:A	50	100	1	0.02505
2:219397224:C:T	50	100	1	0.03377
2:219397302:C:T	50	100	1	0.159
2:219397476:G:A	50	100	1	0.1741
2:219397535:G:A	50	100	1	0.03086
2:219397658:G:A	50	100	1	0.01743
2:219397717:T:C	50	96	0.87	0.01525
2:219397739:G:C	50	100	1	0.1031
2:219398575:A:G	50	100	1	0.01198
2:219398592:G:A	50	100	0.98	0.01235
2:219399079:G:A	50	100	1	0.03086
2:219399261:T:C	50	96	0.81	0.01743
2:219399651:T:C	50	100	1	0.1489
2:219399690:A:G	50	100	0.99	0.4472
2:219400402:A:G	50	100	0.99	0.3796
2:219400491:G:A	50	100	1	0.01525
2:219400504:G:A	50	100	1	0.1338
2:219400734:C:T	50	100	1	0.1739
2:219400887:C:T	50	100	1	0.1739
2:219400977:C:T	50	100	1	0.1565
2:219401007:G:A	50	100	1	0.1338
2:219401446:C:T	50	100	1	0.01489
2:219401903:C:T	50	100	1	0.04847
2:219402346:G:A	50	100	0.98	0.01235
2:219402470:A:T	50	100	1	0.04847
2:219402472:A:G	50	100	1	0.04847
2:219402605:C:A	50	100	1	0.1739
2:219402790:T:C	50	100	1	0.1743
2:219403015:C:T	50	100	1	0.1008
2:219403270:G:A	50	100	1	0.01507
2:219403670:T:C	50	100	0.98	0.03086
2:219404043:G:A	50	100	1	0.1233
2:219404120:C:T	50	100	1	0.05301
2:219404207:G:A	50	100	1	0.1409
2:219404753:G:A	50	98	0.98	0.3602
2:219404899:G:T	50	98	0.96	0.01271
2:219405829:G:C	50	100	0.98	0.01598
2:219405860:C:T	50	100	1	0.01452
2:219406069:G:T	50	100	1	0.01398
2:219406906:C:T	50	96	1	0.04684
2:219407544:C:T	50	98	1	0.1492
2:219407555:A:T	50	100	1	0.08751
2:219409151:C:G	50	100	1	0.03304
2:219409247:C:A	50	100	1	0.03776
2:219409493:G:A	50	98	1	0.0679
2:219409811:A:G	50	100	1	0.05174
2:219409844:C:T	50	98	1	0.1487
2:219409944:C:T	50	100	1	0.01344
2:219410279:C:T	50	100	1	0.0423
2:219410310:T:C	50	100	1	0.05174
2:219410337:G:A	50	100	1	0.05174
2:219410725:C:T	50	100	1	0.01344
2:219410770:G:T	50	98	0.99	0.09786
2:219410886:C:T	50	98	1	0.0866
2:219410952:C:T	50	98	1	0.08388
2:219411014:G:A	50	100	0.99	0.4719
2:219411044:G:C	50	98	1	0.09731
2:219411301:A:T	50	100	0.98	0.04357
2:219411447:G:A	50	100	1	0.01452
2:219411897:G:A	50	98	1	0.03214
2:219413803:G:A	50	100	1	0.03214
2:219414455:G:A	50	100	1	0.01344
2:219414554:A:T	50	100	0.99	0.4163
2:219414765:C:T	50	100	0.99	0.415
2:219415752:G:T	50	98	0.96	0.01271
2:219415788:T:A	50	100	1	0.03214
2:219415846:A:C	50	100	0.98	0.3822
2:219416010:G:A	50	100	0.98	0.3736
2:219416032:A:C	50	98	1	0.0463
2:219416252:G:A	50	100	0.99	0.3834
2:219416288:G:A	50	100	0.99	0.374
2:219416294:T:A	50	100	0.99	0.3834
2:219416317:G:C	50	100	1	0.03214
2:219416673:T:C	50	100	1	0.03214
2:219416726:A:G	50	100	0.99	0.1445
2:219417011:G:A	50	100	0.97	0.05428
2:219417599:G:A	50	100	0.98	0.4918
2:219417791:T:C	50	100	0.99	0.1765
2:219417883:C:A	50	100	0.99	0.01162
2:219418233:C:T	49	100	0.99	0.494
2:219418537:A:G	50	100	1	0.1369
2:219418555:T:C	49	100	1	0.1512
2:219418834:G:A	50	100	1	0.02723
2:219418870:C:T	50	98	0.8	0.01289
2:219419051:G:A	50	100	0.99	0.08243
2:219419771:G:A	50	100	1	0.01434
2:219420057:C:T	50	100	1	0.4978
2:219420280:T:C	50	100	1	0.03159
2:219420587:C:T	50	100	1	0.3462
2:219420944:G:C	50	100	1	0.3491
2:219421342:C:T	50	100	1	0.03268
2:219421420:G:A	50	100	1	0.3468
2:219421752:C:T	50	100	1	0.03232
2:219421824:G:A	50	100	1	0.3471
2:219421958:A:G	50	100	0.98	0.1004
2:219422076:A:C	50	100	1	0.0374
2:219422567:C:T	49	100	1	0.04847
2:219423020:C:G	50	100	1	0.03286
2:219423035:T:C	50	100	1	0.01434
2:219423164:C:G	50	100	1	0.03595
2:219423170:C:G	50	100	1	0.4893
2:219423471:G:T	50	100	0.98	0.03558
2:219423532:T:C	50	100	1	0.0354
2:219423576:A:G	50	100	1	0.0354
2:219424241:G:A	50	100	1	0.01307
2:219424257:C:T	50	100	1	0.3326
2:219424929:C:T	50	100	1	0.4891
2:219425148:C:T	50	100	1	0.3424
2:219425376:G:A	50	100	1	0.01307
2:219425399:C:T	50	100	1	0.03994
2:219425896:G:A	50	100	1	0.01289
2:219426458:G:T	50	100	1	0.03032
2:219426652:G:A	50	100	1	0.01598
2:219426752:T:C	50	100	1	0.4873
2:219427119:T:C	50	100	0.93	0.01289
2:219427145:T:C	50	96	0.88	0.03086
2:219427153:C:T	50	100	1	0.01398
2:219427167:T:C	50	100	0.97	0.0285
2:219427974:C:T	50	100	0.97	0.01561
2:219428017:A:T	50	100	1	0.4889
2:219428319:A:G	50	100	1	0.01344
2:219428520:C:T	50	100	0.99	0.4895
2:219428628:A:G	50	100	0.94	0.02033
2:219428754:A:G	50	100	0.98	0.03341
2:219429550:C:T	50	100	1	0.02215
2:219430372:A:G	50	100	1	0.03177
2:219430445:T:C	50	100	0.98	0.3562
2:219432286:C:T	50	96	0.94	0.06427
2:219432316:G:A	50	100	0.94	0.4886
2:219432454:G:A	50	98	0.92	0.1238
2:219432588:G:A	50	98	0.91	0.05773
2:219432829:G:A	50	100	0.84	0.0472
2:219433194:G:T	50	94	0.9	0.2605
2:219433367:A:T	50	100	0.83	0.02397
2:219433533:A:T	50	96	0.92	0.4483
2:219434296:T:C	50	96	0.9	0.3304
2:219434550:G:T	50	94	0.87	0.1249
2:219434819:G:T	50	98	0.91	0.4319
2:219435649:G:A	50	90	0.83	0.2602
2:219435673:G:A	50	98	0.89	0.09931
2:219435920:C:G	50	100	0.76	0.01543
2:219436243:G:A	50	100	0.79	0.0216
2:219436486:C:T	50	96	0.89	0.09132
2:219436829:G:A	50	90	0.72	0.04557
2:219437419:G:A	50	100	0.92	0.01253
2:219437540:T:C	50	96	0.88	0.4989
2:219437563:A:G	50	94	0.88	0.3121
2:219437827:C:T	50	96	0.89	0.4982
2:219438021:G:A	49	100	0.95	0.0167
2:219439157:A:G	50	98	0.94	0.0935
2:219439270:C:T	50	100	0.96	0.0325
2:219439558:A:C	50	98	0.9	0.02633
2:219439562:G:A	50	100	0.91	0.01071
2:219440310:C:T	50	100	1	0.01198
2:219440362:T:G	50	96	0.9	0.3034
2:219441691:G:T	50	100	0.95	0.1501
2:219441735:G:T	50	100	0.93	0.0187
2:219443415:A:G	50	98	0.83	0.03867
2:219443859:A:C	50	100	0.93	0.0846
2:219444067:A:G	50	100	0.64	0.01398
2:219444227:T:C	50	100	0.72	0.01761
2:219445390:C:T	50	100	0.99	0.08842
2:219446010:A:G	50	98	0.83	0.01852
2:219446050:G:A	50	100	0.81	0.01471
2:219446317:C:A	50	96	0.95	0.3235
2:219446995:T:A	50	100	0.98	0.09223
2:219447211:T:C	50	100	0.98	0.02106
2:219448648:A:T	50	100	0.92	0.03994
2:219448958:G:C	50	100	0.99	0.08824
2:219449488:A:G	50	100	0.99	0.12
2:219449840:A:G	50	100	0.99	0.08805
2:219450291:G:A	50	100	0.99	0.02487
2:219450792:G:A	50	100	0.98	0.04339
2:219450803:C:T	50	98	0.97	0.4201
2:219451248:G:A	50	98	0.96	0.4218
2:219451272:G:A	50	100	0.95	0.0118
2:219451317:G:A	50	100	0.74	0.03486
2:219451592:C:T	50	100	1	0.01307
2:219451857:C:T	50	100	0.98	0.04339
2:219452116:G:A	50	100	0.98	0.05374
2:219452630:G:A	50	100	1	0.0216
2:219452908:C:T	50	100	1	0.01307
2:219453589:C:T	50	100	1	0.0984
2:219453720:G:A	50	100	1	0.01924
2:219454082:T:C	50	100	0.99	0.05265
2:219454549:G:A	50	100	1	0.01107
2:219454759:G:A	50	100	0.99	0.01924
2:219455140:C:G	50	100	0.87	0.0138
2:219455322:G:A	50	98	0.97	0.423
2:219455363:G:C	50	100	0.87	0.01452
2:219455461:T:A	50	100	1	0.02142
2:219455478:T:A	50	100	1	0.02142
2:219455757:A:G	50	100	0.98	0.01307
2:219455968:C:T	50	100	1	0.01307
2:219456051:G:A	50	100	1	0.01198
2:219456378:C:T	50	100	1	0.02142
2:219456612:A:G	50	100	0.99	0.09877
2:219456864:A:G	50	96	0.97	0.4428
2:219457106:C:T	50	100	0.95	0.01761
2:219457941:G:T	50	100	0.94	0.01452
2:219458198:C:T	50	100	1	0.0276
2:219458376:A:T	50	100	0.94	0.02142
2:219459077:C:T	50	100	1	0.01598
2:219459106:C:G	50	100	0.98	0.06046
2:219459430:C:A	50	100	0.85	0.01126
2:219459503:C:G	50	100	0.98	0.06046
2:219459927:C:T	50	100	1	0.02142
2:219460080:G:T	50	100	0.96	0.0276
2:219460136:T:C	50	100	0.97	0.03105
2:219460437:G:A	50	100	1	0.01307
2:219460458:G:A	50	98	0.81	0.01235
2:219460460:G:A	50	100	1	0.01325
2:219460653:C:T	50	100	0.97	0.06009
2:219460687:C:T	50	98	0.98	0.4243
2:219461146:G:C	50	100	1	0.01198
2:219461456:C:T	50	100	0.94	0.01452
2:219462420:A:G	50	100	1	0.01307
2:219462494:G:A	50	100	1	0.01307
2:219462540:C:T	50	96	0.97	0.3938
2:219463430:T:A	43	100	0.63	0.01035
2:219463919:C:T	50	100	0.97	0.06028
2:219463940:G:A	50	100	0.94	0.01434
2:219464366:G:A	50	100	0.94	0.01434
2:219464384:G:A	50	100	1	0.01307
2:219464975:C:T	50	96	0.98	0.4374
2:219465308:A:G	50	100	0.97	0.02197
2:219465810:T:C	50	96	0.98	0.3588
2:219465894:C:T	50	96	0.98	0.3351
2:219465939:A:G	50	92	0.97	0.4145
2:219466002:C:T	50	98	0.98	0.4125
2:219466082:T:C	50	96	0.98	0.4473
2:219466254:C:A	50	96	0.98	0.3945
2:219466805:C:T	50	100	0.97	0.01325
2:219467334:A:G	50	100	0.89	0.01434
2:219467352:T:C	50	100	0.9	0.01434
2:219467580:C:A	50	100	0.99	0.01307
2:219467733:C:G	50	98	0.97	0.4283
2:219468427:C:T	50	100	0.99	0.0216
2:219469228:T:C	50	100	0.93	0.01816
2:219470099:G:A	50	96	0.91	0.4114
2:219470122:T:C	50	100	0.95	0.04067
2:219470339:G:A	50	84	0.71	0.4472
2:219471067:G:A	50	100	0.95	0.3195
2:219471736:T:C	50	100	0.99	0.02142
2:219471795:C:T	50	100	0.98	0.2938
2:219472001:C:T	50	100	0.96	0.187
2:219472141:G:A	50	100	0.92	0.01162
2:219472319:G:A	50	100	0.97	0.01162
2:219472474:G:A	50	100	0.99	0.4936
2:219473343:T:C	50	100	0.98	0.3629
2:219473355:C:A	50	100	1	0.01235
2:219473367:C:T	50	100	0.98	0.01525
2:219474170:G:T	49	100	0.98	0.01162
2:219474207:A:G	50	100	0.97	0.06028
2:219474744:C:T	50	100	0.99	0.494
2:219475081:G:T	50	100	0.98	0.01362
2:219475292:C:T	50	100	0.97	0.116
2:219475802:C:A	50	100	0.99	0.4749
2:219475818:C:T	50	100	0.99	0.4942
2:219476343:G:T	50	100	0.97	0.05174
2:219476345:G:A	50	100	0.97	0.05174
2:219476749:C:G	50	100	0.96	0.01144
2:219477232:G:T	50	100	0.95	0.01089
2:219477282:G:A	50	100	0.97	0.05029
2:219479994:G:A	50	100	0.93	0.01598
2:219480395:T:G	50	90	0.94	0.4811
2:219480396:T:C	50	88	0.94	0.4811
2:219480752:T:A	50	100	1	0.03286
2:219481874:C:T	50	100	1	0.4862
2:219481923:G:C	50	100	0.98	0.0118
2:219482092:A:G	50	100	1	0.4176
2:219482214:G:T	50	100	1	0.03068
2:219484029:C:T	50	100	0.97	0.2578
2:219484155:C:A	50	100	1	0.01761
2:219484633:C:T	49	100	1	0.03286
2:219485529:A:G	50	100	1	0.01307
2:219485545:A:G	50	98	0.99	0.01035
2:219485730:C:T	50	98	0.99	0.3978
2:219485780:A:G	50	96	0.99	0.4789
2:219485865:C:T	50	94	0.99	0.4922
2:219486355:G:A	50	100	0.97	0.06881
2:219486657:C:T	50	98	0.99	0.2591
2:219486749:T:C	50	100	0.81	0.03468
2:219487308:G:A	50	100	0.98	0.4038
2:219487369:A:T	50	100	0.98	0.406
2:219488291:G:A	50	100	1	0.2602
2:219488382:A:G	50	100	0.98	0.4817
2:219488439:G:C	50	100	0.99	0.07607
2:219488718:G:T	50	100	0.99	0.3371
2:219488810:C:A	50	98	0.87	0.102
2:219489386:A:G	50	100	0.99	0.3981
2:219489637:G:A	50	100	0.92	0.01598
2:219489643:C:T	50	100	1	0.2609
2:219489669:C:T	50	100	1	0.02687
2:219489820:G:A	50	100	1	0.06227
2:219490035:G:C	50	100	1	0.3863
2:219490236:G:A	50	100	1	0.01344
2:219490349:C:T	50	100	0.99	0.02687
2:219490807:A:G	50	100	1	0.4076
2:219491357:G:A	50	98	1	0.2613
2:219491727:G:C	50	100	1	0.3842
2:219491798:G:T	50	100	1	0.2511
2:219491910:C:T	50	100	1	0.05047
2:219492084:C:T	50	98	0.94	0.04267
2:219492872:C:A	50	100	1	0.3858
2:219493476:C:T	50	100	1	0.4007
2:219493543:C:T	50	100	0.99	0.03686
2:219493864:G:A	50	100	1	0.2498
2:219494433:G:C	50	100	0.91	0.01634
2:219495772:G:C	50	100	0.99	0.4822
2:219495961:C:T	50	100	1	0.407
2:219496380:A:T	50	100	1	0.03286
2:219496479:A:G	50	100	1	0.01725
2:219496543:A:G	50	100	0.95	0.06064
2:219496622:G:A	50	100	0.94	0.06064
2:219496713:C:G	50	100	0.95	0.06064
2:219496735:A:T	50	100	0.95	0.07407
2:219496764:G:A	50	100	1	0.4047
2:219496798:C:G	50	100	1	0.2569
2:219497140:C:A	50	100	0.97	0.01797
2:219497420:A:C	50	100	1	0.01707
2:219497561:C:G	50	100	0.99	0.409
2:219497835:C:T	50	98	1	0.4054
2:219497884:C:T	50	100	0.96	0.03286
2:219498029:C:T	50	100	1	0.02015
2:219498177:C:G	50	100	0.96	0.09913
2:219498210:G:C	50	100	0.97	0.01888
2:219498443:A:G	50	100	0.96	0.01489
2:219498502:C:T	50	100	0.98	0.02633
2:219498766:A:G	50	100	0.99	0.4237
2:219499195:G:A	50	100	1	0.2545
2:219500555:T:A	50	100	0.94	0.05084
2:219500829:G:A	50	100	0.92	0.01053
2:219502151:C:T	50	100	0.91	0.01071
2:219502231:G:C	50	96	0.99	0.4515
2:219502984:T:C	50	100	0.99	0.4926
2:219503201:T:C	50	100	0.97	0.08188
2:219503719:C:T	50	100	0.99	0.065
2:219504278:G:A	50	100	0.93	0.02197
2:219504498:A:G	50	100	0.97	0.07462
2:219504515:C:T	50	100	0.99	0.01198
2:219504902:G:T	50	100	1	0.02033
2:219505032:C:T	50	100	0.99	0.2527
2:219505692:C:T	50	100	0.99	0.01344
2:219505877:G:T	50	100	0.99	0.0512
2:219506024:G:A	50	100	0.93	0.02197
2:219506313:C:G	50	100	0.79	0.08624
2:219506440:C:T	50	100	0.99	0.0463
2:219506459:T:A	50	100	0.97	0.05029
2:219507369:G:A	50	100	0.94	0.1
2:219507490:C:T	50	100	0.99	0.2527
2:219507737:A:G	50	100	0.88	0.03831
2:219507911:T:C	50	100	0.98	0.158
2:219509201:C:T	50	98	0.92	0.04049
2:219509415:T:C	50	100	0.99	0.3849
2:219509979:T:C	50	100	0.98	0.01017
2:219510228:T:G	50	98	0.99	0.2522
2:219510496:C:G	50	100	0.98	0.01017
2:219510764:G:C	50	100	0.99	0.02814
2:219510789:C:T	50	100	0.99	0.02596
2:219510998:A:G	50	100	0.98	0.3235
2:219511132:T:C	50	100	0.98	0.3622
2:219511261:G:A	50	100	0.99	0.2511
2:219511398:C:A	50	100	0.94	0.04611
2:219511428:G:A	49	100	0.98	0.4967
2:219512380:G:A	50	100	0.96	0.05174
2:219512929:C:G	50	100	0.91	0.02215
2:219513023:G:A	50	92	0.83	0.06445
2:219513611:G:C	50	98	0.98	0.3606
2:219514068:G:A	50	100	0.95	0.02959
2:219514838:C:G	50	98	0.99	0.4982
2:219515105:A:G	50	100	0.92	0.0374
2:219515358:G:A	50	100	0.99	0.01017
2:219515403:G:A	50	98	0.98	0.4842
2:219515576:G:A	50	100	0.98	0.02596
2:219515596:G:A	50	100	0.9	0.01017
2:219516341:G:A	50	100	0.84	0.0138
2:219516408:G:A	49	100	0.97	0.02596
2:219516974:G:A	50	100	0.83	0.0167
2:219517352:A:G	50	100	0.92	0.02269
2:219517978:C:T	50	100	0.95	0.4464
2:219519006:G:T	50	98	0.77	0.01816
2:219519066:G:A	50	100	0.89	0.02596
2:219519388:A:G	50	100	0.94	0.3163
2:219519404:A:G	50	98	0.95	0.4412
2:219519676:T:C	50	100	0.99	0.02215
2:219519692:T:C	50	98	0.97	0.2858
2:219519821:C:T	50	100	0.97	0.3103
2:219519830:G:A	50	100	0.94	0.1062
2:219520181:T:C	50	100	0.99	0.02288
2:219520434:A:G	50	100	1	0.01235
2:219520498:C:T	50	100	0.96	0.4007
2:219520647:T:C	50	100	0.97	0.3001
2:219520728:A:C	50	100	0.97	0.2364
2:219520752:A:T	50	100	0.98	0.01071
2:219521221:A:G	50	100	0.96	0.4334
2:219521384:A:G	50	100	0.89	0.03014
2:219521512:G:A	50	100	0.83	0.01253
2:219521528:A:G	50	100	0.97	0.04031
2:219521562:G:A	50	100	0.84	0.01198
2:219522079:G:A	50	100	0.95	0.03813
2:219522093:C:T	50	100	0.98	0.187
2:219522163:G:T	50	100	0.99	0.02233
2:219522479:C:T	50	98	0.91	0.01289
2:219522638:A:G	50	100	0.94	0.03813
2:219522745:C:G	49	100	0.96	0.4806
2:219522858:C:G	50	100	1	0.02179
2:219523059:C:G	50	100	1	0.01235
2:219523598:A:G	50	100	1	0.02251
2:219523804:T:C	50	100	0.83	0.01852
2:219524558:G:A	50	100	0.84	0.01852
2:219524611:G:A	50	100	0.96	0.2471
2:219524633:C:T	50	100	0.97	0.3987
2:219525007:C:T	50	98	0.96	0.1443
2:219525353:A:G	50	100	0.84	0.01852
2:219526052:C:G	50	100	0.98	0.2191
2:219526081:G:A	50	100	1	0.02179
2:219526451:G:A	50	100	0.97	0.3573
2:219526930:C:G	50	100	1	0.02233
2:219527018:C:T	50	100	0.97	0.4399
2:219527980:C:T	50	100	1	0.02251
2:219528508:G:A	50	98	0.97	0.2496
2:219528533:G:T	50	98	0.96	0.3174
2:219528536:G:T	50	100	0.93	0.05846
2:219528595:G:A	50	98	0.96	0.3404
2:219528755:G:C	50	100	1	0.02215
2:219529002:G:A	50	98	0.97	0.2072
2:219529256:T:C	50	100	0.93	0.01216
2:219529325:G:A	50	100	0.81	0.01888
2:219529326:G:T	50	98	0.97	0.2068
2:219529568:C:G	50	98	0.99	0.06191
2:219529628:C:G	50	98	0.99	0.04938
2:219529773:G:A	50	98	0.99	0.04975
2:219530329:A:G	50	100	0.97	0.02487
2:219530737:G:A	50	98	0.93	0.2293
2:219530945:G:A	50	100	0.93	0.01979
2:219532148:C:A	50	100	0.97	0.04775
2:219532350:C:T	50	100	0.96	0.04775
2:219532726:G:A	50	100	0.95	0.04702
2:219532743:G:A	50	100	0.83	0.01852
2:219532991:G:A	50	100	0.84	0.01906
2:219533089:T:C	49	100	0.98	0.0472
2:219533103:C:T	50	98	0.91	0.3005
2:219533222:C:A	50	98	0.92	0.02723
2:219533382:C:T	50	100	0.94	0.04811
2:219533389:G:A	50	98	0.92	0.2487
2:219534005:G:T	45	95.6	0.9	0.3446
2:219534013:T:A	46	87	0.92	0.4181
2:219534060:A:G	49	98	0.91	0.05247
2:219534256:C:T	50	100	0.99	0.02887
2:219535229:A:G	50	98	0.96	0.3177
2:219535292:G:A	50	100	0.96	0.1019
2:219535342:T:G	50	90	0.87	0.1209
2:219535683:C:T	50	100	0.96	0.2004
2:219535811:C:T	50	100	0.98	0.01071
2:219535884:T:C	50	100	0.98	0.03686
2:219535970:A:G	50	100	0.98	0.03686
2:219536406:T:C	50	100	0.99	0.2707
2:219536600:C:A	50	100	1	0.2175
2:219536859:C:T	50	100	0.98	0.0158
2:219536941:C:T	50	100	0.92	0.09459
2:219537010:G:A	50	100	0.99	0.2689
2:219537029:G:A	50	100	0.98	0.4775
2:219537039:C:T	50	100	0.98	0.01598
2:219537902:G:T	50	100	0.98	0.3217
2:219537943:C:A	50	100	1	0.2001
2:219537949:G:T	50	98	0.99	0.4254
2:219537958:T:C	50	100	0.98	0.4993
2:219538084:C:G	50	100	1	0.01198
2:219538347:G:A	50	100	1	0.01198
2:219538930:T:C	50	100	0.97	0.04139
2:219539659:A:G	50	100	0.99	0.02288
2:219539762:G:C	50	100	0.87	0.01089
2:219539926:C:T	50	98	0.99	0.4074
2:219540004:G:A	50	98	0.99	0.4074
2:219540508:G:A	50	98	1	0.4123
2:219540599:T:C	50	100	0.99	0.03232
2:219540679:T:C	50	96	0.92	0.04248
2:219540831:G:A	50	100	1	0.01089
2:219541366:T:C	50	100	1	0.4125
2:219541422:A:G	50	100	0.99	0.2006
2:219541517:T:G	50	98	0.98	0.4982
2:219542000:T:C	50	100	0.98	0.3181
2:219542222:G:A	50	100	0.96	0.03177
2:219542445:G:A	50	100	0.97	0.01126
2:219543014:A:G	50	98	1	0.4346
2:219543196:G:T	50	100	1	0.1993
2:219543397:A:G	50	100	0.99	0.01144
2:219543916:G:A	49	98	1	0.4417
2:219543977:T:G	50	100	0.96	0.03177
2:219544409:C:T	50	100	0.99	0.01144
2:219544979:C:T	50	100	1	0.4237
2:219545466:G:A	50	100	1	0.1993
2:219546059:C:T	50	100	1	0.4239
2:219546185:C:G	50	100	0.98	0.05991
2:219546585:G:A	50	100	0.98	0.06009
2:219546926:G:A	50	100	1	0.4241
2:219547136:T:G	50	100	1	0.0345
2:219547180:T:C	50	100	1	0.4265
2:219547534:T:C	50	100	1	0.03359
2:219548237:C:T	50	100	1	0.02052
2:219548347:C:G	50	100	1	0.01198
2:219548412:T:C	50	100	1	0.4225
2:219548602:C:T	50	96	0.88	0.01452
2:219548713:A:G	50	100	1	0.03413
2:219548733:A:G	50	100	1	0.06373
2:219548939:C:T	50	100	1	0.07916
2:219549294:C:T	50	100	1	0.07916
2:219549297:T:C	50	100	1	0.4851
2:219550924:T:C	50	100	1	0.4753
2:219550995:G:A	50	100	1	0.4228
2:219551028:C:T	50	98	0.9	0.01053
2:219551030:C:T	50	100	1	0.08896
2:219551112:A:G	50	100	0.98	0.07099
2:219551276:G:A	50	100	0.99	0.05065
2:219551428:T:C	50	100	1	0.01198
2:219551442:T:C	50	100	1	0.07698
2:219551489:G:A	50	100	0.99	0.05065
2:219551848:C:T	50	100	1	0.08878
2:219551869:C:T	50	100	1	0.08896
2:219552081:A:T	50	100	0.96	0.0216
2:219552220:G:C	50	100	0.99	0.476
2:219552245:C:T	50	100	0.99	0.4218
2:219552246:G:C	50	100	0.87	0.01198
2:219552506:G:T	50	100	0.99	0.4247
2:219552544:C:T	50	98	0.99	0.4688
2:219553189:T:C	50	100	1	0.07716
2:219553834:C:G	50	96	0.95	0.2426
2:219554514:T:C	50	100	0.89	0.01035
2:219554617:T:C	50	100	0.99	0.04303
2:219554831:C:T	50	100	0.98	0.2219
2:219554851:G:T	50	100	1	0.01053
2:219554947:G:A	50	100	0.99	0.04357
2:219554987:A:G	50	98	0.99	0.04375
2:219555061:G:A	50	100	0.82	0.01452
2:219555215:A:C	50	100	0.99	0.04339
2:219555358:C:T	50	100	0.85	0.01216
2:219555831:C:T	50	100	0.99	0.4223
2:219556063:G:A	50	100	0.98	0.2734
2:219556234:A:G	50	100	1	0.03686
2:219556673:C:T	50	98	0.99	0.0236
2:219556695:C:G	50	100	0.96	0.3277
2:219556734:C:A	50	98	0.98	0.146
2:219556757:A:G	50	100	0.96	0.2772
2:219556917:A:G	50	100	1	0.03177
2:219556964:A:T	50	100	1	0.01997
2:219557173:G:A	50	100	1	0.01979
2:219557253:A:T	50	100	1	0.01017
2:219557307:G:A	50	100	0.98	0.1456
2:219557377:G:C	50	100	1	0.01979
2:219557678:C:G	50	100	0.98	0.4993
2:219558052:A:G	50	100	0.98	0.488
2:219558641:G:A	50	100	0.95	0.01471
2:219558645:C:T	50	100	0.98	0.4995
2:219558884:G:A	50	100	1	0.01035
2:219558982:A:G	50	100	0.98	0.4893
2:219559047:C:G	50	100	0.99	0.1794
2:219559765:G:A	50	100	0.98	0.4808
2:219559853:C:A	50	100	0.98	0.4479
2:219559984:C:T	50	100	0.98	0.2111
2:219560052:G:A	50	100	1	0.0158
2:219560317:C:T	50	100	1	0.01598
2:219560400:C:T	50	100	0.93	0.01235
2:219560700:A:G	50	98	0.95	0.063
2:219560731:C:T	50	100	0.83	0.01924
2:219560759:G:A	49	100	0.98	0.2235
2:219560979:C:G	50	100	0.99	0.07643
2:219561166:C:T	50	100	0.98	0.02215
2:219561274:C:A	50	96	0.98	0.2859
2:219561312:A:G	50	92	0.96	0.3595
2:219561510:C:G	50	90	0.93	0.3729
2:219561648:C:T	50	98	0.96	0.09532
2:219562074:T:C	50	100	0.98	0.01089
2:219562311:C:T	50	100	0.8	0.01162
2:219562532:G:A	50	100	0.85	0.0118
2:219562625:G:T	50	100	0.98	0.2128
2:219562673:G:A	50	100	0.98	0.2082
2:219562958:C:T	50	100	0.97	0.4831
2:219563242:G:C	50	100	0.96	0.02705
2:219563274:T:C	50	100	0.91	0.02469
2:219563659:A:T	50	98	0.98	0.4786
2:219563848:A:G	50	98	0.82	0.01325
2:219564524:C:G	50	98	0.98	0.4768
2:219564726:C:T	50	100	0.96	0.01053
2:219564961:G:C	50	100	0.95	0.1471
2:219565481:C:T	50	96	0.98	0.2269
2:219565772:G:A	50	100	0.96	0.01888
2:219565956:T:C	50	100	0.99	0.2424
2:219566086:C:T	50	100	0.98	0.1565
2:219566622:T:A	50	100	0.85	0.01126
2:219566736:A:C	50	98	0.98	0.167
2:219566909:G:T	50	98	0.97	0.1572
2:219567197:A:G	50	100	0.96	0.02778
2:219567292:G:A	50	98	0.98	0.1574
2:219567606:T:C	50	98	0.98	0.02415
2:219567626:C:T	50	100	0.99	0.01561
2:219567987:A:T	50	96	0.98	0.3092
2:219568235:G:A	50	100	0.94	0.01906
2:219568391:T:C	50	100	0.98	0.154
2:219568564:C:T	50	92	0.84	0.05792
2:219569000:T:C	50	94	0.98	0.2262
2:219569323:T:C	50	94	0.98	0.2335
2:219570312:A:G	49	93.9	0.98	0.2335
2:219570653:G:A	50	96	0.96	0.3023
2:219571114:G:C	50	100	0.93	0.01107
2:219571274:A:G	50	96	0.82	0.04884
2:219571283:T:G	49	87.8	0.97	0.1659
2:219571436:T:C	50	100	0.95	0.01398
2:219571976:A:T	50	90	0.97	0.2872
2:219571982:T:A	49	87.8	0.97	0.2898
2:219572036:A:T	49	91.8	0.97	0.1088
2:219572251:A:G	50	90	0.97	0.4601
2:219572359:C:T	50	96	0.98	0.2066
2:219572764:T:C	50	100	1	0.01688
2:219572906:G:A	50	100	1	0.01071
2:219573142:T:C	50	100	0.88	0.02015
2:219573218:A:G	50	96	0.96	0.4582
2:219573440:G:A	50	96	0.96	0.3208
2:219573542:G:A	50	96	0.94	0.3223
2:219573591:T:C	49	79.6	0.92	0.2996
2:219573920:C:T	50	100	0.9	0.01089
2:219573988:T:A	50	92	0.8	0.03105
2:219574140:G:T	50	100	0.69	0.0118
2:219574227:C:T	49	100	1	0.01943
2:219574228:G:A	50	96	0.96	0.03304
2:219574296:A:G	50	94	0.89	0.15
2:219574380:G:T	50	96	0.95	0.4372
2:219574608:G:A	50	100	0.91	0.02669
2:219574956:C:T	50	96	0.98	0.1914
2:219575104:G:A	50	96	0.98	0.03504
2:219575194:G:A	50	98	0.86	0.01271
2:219575531:G:T	50	98	0.98	0.0345
2:219575808:T:C	50	96	0.98	0.03504
2:219575996:A:C	50	98	0.94	0.4359
2:219576345:C:T	50	98	0.92	0.1082
2:219576683:A:C	50	96	0.97	0.1908
2:219577768:C:T	50	94	0.93	0.3295
2:219577896:T:C	50	100	0.96	0.01362
2:219578202:T:C	50	96	0.94	0.4789
2:219578245:C:T	50	100	0.91	0.05991
2:219578378:C:G	50	96	0.95	0.4789
2:219578518:T:C	50	100	0.76	0.01126
2:219578608:G:A	50	96	0.95	0.4797
2:219578794:T:C	50	96	0.94	0.48
2:219579069:T:C	50	100	0.95	0.01144
2:219580581:G:T	50	96	0.89	0.3384
2:219581183:T:C	50	100	0.94	0.03032
2:219581333:C:T	50	100	0.91	0.01416
2:219581520:C:A	50	100	1	0.01852
2:219581647:C:T	50	100	0.93	0.01198
2:219581875:G:A	49	77.6	0.97	0.0659
2:219581893:C:T	50	100	0.93	0.01053
2:219581929:G:A	50	98	0.93	0.02433
2:219581942:C:A	50	78	0.97	0.06064
2:219582011:T:C	50	92	0.84	0.01434
2:219582242:T:C	50	100	0.94	0.0305
2:219582932:C:G	50	94	0.93	0.1828
2:219583452:C:T	50	100	0.99	0.01107
2:219583627:T:C	50	98	0.98	0.03177
2:219584348:C:T	50	100	0.95	0.01053
2:219584415:G:A	50	100	0.8	0.02324
2:219585207:T:C	49	95.9	0.98	0.03468
2:219585745:C:T	50	98	0.73	0.03032
2:219586929:A:G	50	100	0.98	0.01834
2:219587179:A:T	50	98	0.85	0.1414
2:219587385:G:T	50	100	0.87	0.01126
2:219587877:G:A	50	100	0.81	0.02524
2:219588401:A:G	50	94	0.82	0.2433
2:219588748:T:C	50	100	0.75	0.01162
2:219588991:T:G	50	100	0.74	0.03831
2:219589040:G:A	50	98	0.8	0.0305
2:219589177:T:A	50	100	0.78	0.01688
2:219589187:A:C	50	98	0.85	0.02596
2:219589274:G:A	50	100	0.67	0.1594
2:219589342:A:G	50	94	0.7	0.4441
2:219589381:G:A	50	94	0.67	0.1699
2:219590519:A:G	50	98	0.91	0.1741
2:219590723:G:A	50	100	0.92	0.06009
2:219591768:C:A	50	100	0.9	0.04902
2:219591890:C:T	49	100	0.94	0.05301
2:219592266:T:A	50	96	0.63	0.07171
2:219592509:T:C	44	97.7	0.93	0.01797
2:219592922:G:A	50	98	0.61	0.02542
2:219592953:T:C	50	100	0.92	0.04811
2:219593483:T:A	50	98	0.96	0.1727
2:219594367:G:A	50	100	0.96	0.05955
2:219594512:C:A	50	98	0.95	0.1972
2:219594529:G:C	50	98	0.95	0.1972
2:219594998:G:T	50	100	0.95	0.01598
2:219596319:T:G	50	100	0.97	0.01616
2:219597759:G:A	50	98	0.64	0.0167
2:219597918:G:T	50	98	0.96	0.1993
2:219598565:G:C	50	100	0.71	0.01017
2:219599400:C:T	50	98	0.96	0.1126
2:219600042:T:G	46	95.7	0.72	0.03813
2:219600065:T:G	49	98	0.76	0.05646
2:219600392:A:C	50	100	0.97	0.1033
2:219600688:T:G	50	98	0.82	0.01598
2:219600898:A:G	50	100	0.96	0.01634
2:219601477:G:T	50	100	0.96	0.2347
2:219601912:C:T	50	96	0.67	0.0216
2:219603606:A:C	50	100	0.98	0.116
2:219604293:G:C	50	92	0.79	0.2616
2:219605900:A:G	50	88	0.75	0.07371
2:219606394:C:G	50	100	0.98	0.1331
2:219606410:T:C	50	100	0.99	0.01797
2:219607502:T:G	50	100	1	0.01834
2:219607591:C:G	50	100	0.93	0.01616
2:219607874:G:T	50	100	0.97	0.2057
2:219608417:G:C	50	100	0.95	0.02741
2:219608633:G:A	50	94	0.78	0.2631
2:219608931:C:T	50	98	0.97	0.2353
2:219609207:T:G	50	98	0.8	0.01198
2:219609593:A:C	50	100	1	0.04648
2:219609697:C:T	50	100	1	0.01834
2:219610264:T:C	50	100	1	0.05646
2:219610351:A:G	50	100	0.74	0.01162
2:219610491:C:T	50	100	0.99	0.1712
2:219610538:G:A	50	100	0.99	0.171
2:219610552:A:G	50	100	0.99	0.03704
2:219610862:T:C	50	100	1	0.1621
2:219610916:T:C	50	100	1	0.1618
2:219611370:C:T	50	100	0.95	0.01616
2:219611416:G:A	50	100	0.99	0.0374
2:219611565:G:C	50	98	0.87	0.01325
2:219611721:C:T	50	100	0.99	0.191
2:219611923:T:C	50	100	1	0.1621
2:219612286:C:T	50	98	0.98	0.1832
2:219612575:G:A	50	100	1	0.01834
2:219612632:C:T	50	100	1	0.0463
2:219613112:C:T	50	100	0.96	0.01616
2:219613224:C:T	49	98	0.95	0.01616
2:219614333:C:A	50	94	0.79	0.1612
2:219614590:T:C	50	100	0.99	0.02633
2:219614964:G:A	50	100	1	0.01779
2:219615065:T:C	50	100	0.92	0.02977
2:219615311:T:C	50	100	1	0.01834
2:219615560:T:C	50	100	0.95	0.01616
2:219615917:T:C	50	100	0.95	0.01634
2:219615959:A:G	50	100	1	0.02088
2:219615971:G:C	50	100	0.97	0.03867
2:219616202:C:T	50	100	0.77	0.01035
2:219616709:T:C	50	100	0.99	0.05701
2:219617107:A:G	50	100	0.98	0.05519
2:219617895:G:C	50	98	0.98	0.05519
2:219618106:G:C	50	98	0.98	0.05519
2:219618286:T:C	50	100	0.98	0.07335
2:219618335:G:A	50	98	0.98	0.05519
2:219618426:C:T	50	98	0.98	0.05519
2:219618449:G:C	50	98	0.98	0.05519
2:219618577:G:A	50	100	0.98	0.01779
2:219619896:A:G	50	100	0.98	0.07534
2:219619920:C:T	50	100	0.98	0.07607
2:219620239:C:T	50	100	0.64	0.01126
2:219620260:G:C	50	100	0.98	0.07226
2:219620649:T:C	50	100	0.96	0.04412
2:219620730:A:G	50	100	0.97	0.1647
2:219621133:C:A	50	100	1	0.01743
2:219621176:G:A	50	100	1	0.01797
2:219621197:G:C	50	100	1	0.01797
2:219621255:C:T	50	100	0.91	0.03086
2:219621288:T:A	50	100	1	0.0325
2:219621298:A:G	50	100	0.96	0.04412
2:219621767:T:C	50	100	0.98	0.04158
2:219621928:C:T	50	100	0.96	0.04448
2:219622044:A:G	50	100	1	0.03214
2:219622446:C:T	50	100	0.99	0.0472
2:219623318:T:C	50	94	0.79	0.1973
2:219623994:G:A	50	100	0.98	0.1841
2:219624158:G:T	50	100	1	0.01779
2:219624653:T:C	50	100	0.99	0.04757
2:219624803:A:G	50	100	0.93	0.04557
2:219624888:A:G	50	98	0.75	0.01071
2:219624963:T:C	50	100	1	0.03831
2:219625202:G:A	50	98	0.66	0.02778
2:219625958:T:A	50	94	0.76	0.09495
2:219626494:A:C	50	100	0.99	0.0325
2:219626868:C:G	50	100	0.99	0.04521
2:219627008:G:A	50	100	1	0.01797
2:219627304:G:C	50	100	0.99	0.01779
2:219627559:G:A	49	100	0.67	0.01144
2:219628514:C:T	50	98	0.96	0.0167
2:219628601:G:A	50	100	0.95	0.04503
2:219628664:T:A	50	100	1	0.02905
2:219629396:A:C	50	100	0.95	0.06028
2:219630445:A:C	50	98	0.86	0.04357
2:219631647:T:C	50	100	0.92	0.02542
2:219631707:G:A	50	98	0.68	0.01961
2:219632252:C:T	50	98	0.72	0.02814
2:219633628:G:C	50	100	0.97	0.2023
2:219634633:C:T	50	100	1	0.01816
2:219635599:C:G	50	98	0.96	0.2115
2:219635701:G:A	50	100	0.92	0.05755
2:219635704:A:G	50	98	0.97	0.1097
2:219636108:G:C	49	98	0.95	0.1855
2:219636360:C:T	50	100	0.93	0.02977
2:219637283:G:A	50	100	1	0.01834
2:219637321:T:C	50	98	0.95	0.08696
2:219637415:C:T	50	98	0.96	0.3328
2:219637645:A:C	50	98	0.96	0.3135
2:219639240:G:A	50	100	1	0.01834
2:219640237:G:A	49	100	0.9	0.01452
2:219640543:T:C	50	98	0.97	0.3007
2:219640699:C:T	50	100	0.97	0.2456
2:219641800:G:A	50	100	0.97	0.1937
2:219642757:A:G	50	100	1	0.01816
2:219643158:T:G	50	100	0.96	0.04412
2:219643945:G:C	50	96	0.99	0.1387
2:219644353:C:G	50	94	0.97	0.2745
2:219644361:C:T	50	94	0.98	0.3184
2:219644447:T:G	50	94	0.74	0.03922
2:219644532:T:C	50	96	0.99	0.1545
2:219644659:G:A	50	100	0.94	0.1215
2:219644699:A:T	50	98	0.95	0.04503
2:219645107:C:T	50	100	1	0.03958
2:219645957:G:A	50	96	0.99	0.1619
2:219646033:C:T	50	98	1	0.09441
2:219646095:T:C	50	96	0.87	0.1915
2:219646424:T:C	50	96	0.88	0.163
2:219646532:A:G	50	100	0.98	0.03522
2:219646551:T:G	50	100	1	0.08733
2:219646623:T:C	50	100	0.95	0.1478
2:219646850:G:A	50	100	0.98	0.1233
2:219647444:C:T	50	100	1	0.05828
2:219647715:C:T	50	100	1	0.0305
2:219647882:C:A	50	100	1	0.0325
2:219648101:C:T	50	98	0.95	0.3039
2:219648131:G:A	50	98	1	0.05447
2:219649105:G:C	50	94	0.7	0.04049
2:219649150:C:A	50	96	0.82	0.03232
2:219649224:G:A	50	100	1	0.1195
2:219649260:T:C	50	100	1	0.05465
2:219650216:A:C	50	100	0.99	0.0325
2:219650257:T:C	50	100	1	0.06373
2:219650277:T:G	50	100	1	0.02088
2:219650432:C:T	50	100	1	0.0325
2:219650608:T:G	50	100	1	0.05483
2:219650878:C:A	50	100	0.97	0.04412
2:219650909:G:A	50	100	1	0.02124
2:219651217:T:C	50	100	1	0.06373
2:219651354:T:A	50	100	0.99	0.03232
2:219651612:C:T	50	98	1	0.06009
2:219651714:C:G	50	100	1	0.02088
2:219651800:C:T	50	98	0.95	0.3046
2:219651872:C:A	50	96	0.95	0.158
2:219652279:G:A	50	100	1	0.05483
2:219652838:C:A	50	100	0.98	0.03214
2:219652929:G:C	50	100	1	0.06373
2:219653004:A:G	50	98	0.96	0.1507
2:219653061:T:A	50	98	0.94	0.1242
2:219653246:G:A	50	98	1	0.03014
2:219653323:G:A	49	100	1	0.05537
2:219653340:G:A	50	100	1	0.05483
2:219653588:T:C	50	100	1	0.05356
2:219654265:A:G	50	100	0.99	0.05392
2:219656051:T:C	49	100	0.96	0.3437
2:219656095:C:T	50	100	0.99	0.02269
2:219656194:C:T	50	100	0.97	0.03867
2:219656555:G:C	50	100	0.98	0.09368
2:219656880:G:T	50	100	0.97	0.3252
2:219656953:C:T	50	100	0.99	0.09441
2:219657098:G:A	50	100	0.98	0.05229
2:219657232:A:G	50	100	0.99	0.02269
2:219658315:A:G	50	100	0.98	0.08479
2:219658517:C:T	50	100	0.98	0.05229
2:219658586:G:T	50	100	0.93	0.0187
2:219659115:T:A	50	100	0.98	0.1313
2:219659720:C:A	50	100	0.97	0.05229
2:219659826:T:C	50	100	0.97	0.3744
2:219659886:G:T	50	100	0.92	0.1576
2:219659920:C:T	50	100	0.96	0.02288
2:219660034:A:G	50	100	0.96	0.02288
2:219660198:G:A	50	100	1	0.01107
2:219660213:A:C	50	100	0.97	0.06191
2:219661727:T:C	50	100	0.99	0.01198
2:219662185:T:C	50	98	1	0.01416
2:219662201:A:G	50	100	0.96	0.3272
2:219662222:G:A	50	100	0.87	0.04248
2:219662365:C:T	50	100	0.98	0.01198
2:219662526:G:T	50	100	1	0.01416
2:219662671:A:G	50	98	0.98	0.02433
2:219663289:G:A	50	98	0.95	0.3738
2:219663841:T:C	50	100	0.94	0.04248
2:219663972:C:A	50	90	0.85	0.3584
2:219664064:T:C	50	96	0.86	0.1883
2:219664242:C:T	50	100	0.88	0.02959
2:219664399:T:G	50	100	0.96	0.0118
2:219664453:G:A	50	100	0.86	0.02941
2:219664914:C:T	50	100	0.87	0.1937
2:219665206:T:C	50	98	0.87	0.01071
2:219665453:C:T	50	90	0.68	0.03413
2:219665879:A:C	50	98	0.92	0.01452
2:219666246:T:C	50	100	0.76	0.01107
2:219666369:C:T	50	96	0.88	0.05265
2:219667183:C:A	50	100	0.74	0.02469
2:219667323:T:C	50	98	0.7	0.01761
2:219667351:C:T	50	98	0.89	0.02106
2:219667845:A:G	50	98	0.81	0.0118
2:219668220:A:G	50	100	0.95	0.03922
2:219668290:T:G	50	100	0.91	0.03885
2:219668327:C:T	50	96	0.89	0.3177
2:219669746:C:T	50	100	0.92	0.2377
2:219669797:G:T	50	94	0.96	0.07734
2:219670284:C:G	50	96	0.98	0.06082
2:219670426:G:A	50	92	0.91	0.3115
2:219670749:C:T	50	100	0.95	0.02977
2:219671011:T:C	50	90	0.9	0.2687
2:219671260:G:A	50	100	0.9	0.1641
2:219671367:C:T	50	96	0.98	0.05646
2:219671417:C:G	50	100	0.9	0.04049
2:219671421:C:T	50	96	0.98	0.05646
2:219671938:G:T	50	98	0.93	0.405
2:219672184:G:A	50	100	0.97	0.02197
2:219672577:C:T	50	100	0.99	0.01852
2:219673099:A:G	50	94	0.93	0.3373
2:219673159:C:T	50	100	0.95	0.02197
2:219674485:G:T	50	100	0.9	0.01107
2:219674890:C:T	50	100	1	0.01924
2:219675720:T:C	50	100	0.97	0.4359
2:219675910:G:A	50	100	0.96	0.01198
2:219676450:C:T	50	96	0.99	0.0866
2:219676525:G:C	50	100	0.96	0.3302
2:219677023:T:C	50	100	0.96	0.2636
2:219677102:C:T	50	96	0.98	0.3063
2:219677379:C:G	50	96	0.98	0.3061
2:219677707:T:A	50	100	0.97	0.2338
2:219677869:A:G	50	100	0.97	0.4354
2:219678299:A:C	50	94	0.99	0.1294
2:219678402:A:C	50	98	0.92	0.0167
2:219678990:C:T	50	100	0.99	0.03994
2:219679231:C:T	50	100	0.98	0.3927
2:219679990:G:A	50	100	0.74	0.02306
2:219680154:G:A	50	100	0.99	0.03994
2:219680784:C:A	50	96	0.99	0.07988
2:219681191:C:T	50	100	0.99	0.04012
2:219681551:G:A	50	98	0.89	0.1206
2:219682113:G:A	50	98	0.95	0.03395
2:219682394:C:T	50	100	0.84	0.01035
2:219683046:T:C	50	100	0.93	0.02015
2:219683208:G:T	50	100	0.99	0.09804
2:219683224:T:G	50	100	1	0.01834
2:219683602:T:G	50	100	1	0.01924
2:219684334:A:G	50	98	0.9	0.01307
2:219684365:C:T	50	100	1	0.01943
2:219684366:G:A	50	100	0.97	0.01216
2:219684401:A:C	50	100	0.99	0.2295
2:219684724:C:G	50	100	0.74	0.02378
2:219685290:T:C	50	94	0.81	0.05011
2:219685667:A:T	50	94	0.84	0.04357
2:219685758:T:C	50	92	0.97	0.3328
2:219685787:A:C	50	96	0.98	0.2889
2:219686604:G:A	50	100	0.99	0.2286
2:219686873:C:G	50	100	1	0.01216
2:219686897:G:C	50	100	1	0.01216
2:219686992:T:A	50	100	1	0.01743
2:219687075:T:C	50	100	1	0.1354
2:219687199:T:C	50	100	0.98	0.01888
2:219688343:C:T	50	100	1	0.1182
2:219688594:A:G	50	98	0.98	0.1934
2:219688653:A:C	50	100	1	0.1247
2:219688943:G:C	50	100	0.98	0.07662
2:219689017:G:A	50	98	0.81	0.01126
2:219689503:C:T	50	100	1	0.1189
2:219690089:A:G	50	100	1	0.1206
2:219690480:C:T	50	100	1	0.2286
2:219691140:C:T	50	100	1	0.1028
2:219691475:A:G	50	100	1	0.1046
2:219691576:G:A	50	100	1	0.1073
2:219691656:A:G	50	100	0.99	0.2618
2:219691927:C:T	50	100	0.99	0.07843
2:219692467:C:T	50	100	1	0.1334
2:219692542:A:G	50	100	1	0.0167
2:219692745:T:C	50	100	1	0.4154
2:219692767:C:T	50	100	0.98	0.03395
2:219692904:G:A	50	100	0.94	0.01997
2:219693257:G:T	50	100	1	0.1013
2:219693377:G:A	50	100	1	0.2289
2:219693633:T:A	50	100	1	0.1046
2:219693661:T:A	50	100	1	0.4924
2:219694134:T:A	50	100	1	0.1037
2:219694215:C:T	50	100	1	0.0167
2:219694283:T:C	50	100	0.94	0.01997
2:219694765:A:T	50	100	1	0.02869
2:219694966:C:T	50	100	0.94	0.01979
2:219695490:G:A	50	100	1	0.1022
2:219695978:T:C	50	100	1	0.1333
2:219697029:G:A	50	100	1	0.2689
2:219697131:C:T	50	100	1	0.1046
2:219698112:T:C	50	100	1	0.1333
2:219698300:C:A	50	100	0.96	0.02469
2:219698405:C:A	50	100	1	0.02887
2:219698645:A:G	50	100	0.84	0.01543
2:219698792:C:T	50	100	1	0.04012
2:219699042:G:A	50	100	0.83	0.01525
2:219699055:G:T	50	98	0.98	0.09695
2:219699177:G:C	50	100	1	0.02905
2:219699221:T:G	50	100	1	0.02887
2:219699223:T:C	50	100	1	0.065
2:219699261:G:T	50	100	1	0.02887
2:219699301:A:G	50	100	1	0.02887
2:219699304:T:C	50	100	0.95	0.0207
2:219699313:C:T	50	100	1	0.2587
2:219699318:G:A	50	100	1	0.02887
2:219699469:C:T	50	100	1	0.02887
2:219699721:T:C	50	100	1	0.02887
2:219699807:G:T	50	100	1	0.02887
2:219700006:G:A	50	100	0.89	0.01489
2:219700117:C:T	50	100	0.99	0.2493
2:219700221:A:T	50	96	0.93	0.2473
2:219700222:A:T	50	96	0.93	0.4094
2:219700273:T:G	50	100	1	0.02887
2:219700347:A:T	50	100	1	0.01325
2:219700600:C:A	50	100	1	0.1017
2:219700719:T:C	50	100	1	0.4007
2:219700756:C:A	50	100	1	0.09967
2:219700831:C:T	50	100	0.97	0.1017
2:219700836:G:A	50	98	1	0.3041
2:219700969:C:T	49	100	0.92	0.01997
2:219700986:A:T	50	98	0.88	0.02142
2:219701683:T:G	50	100	1	0.03994
2:219701825:T:C	50	100	1	0.2838
2:219702022:A:G	50	100	1	0.02741
2:219702073:C:A	50	100	1	0.2836
2:219702258:C:T	50	100	1	0.2482
2:219702670:C:T	50	100	1	0.05374
2:219702679:C:T	50	100	0.81	0.01253
2:219702688:C:T	50	100	1	0.2447
2:219703265:T:C	50	100	1	0.0158
2:219703372:G:A	50	100	1	0.2829
2:219703775:C:T	50	100	1	0.2033
2:219703782:C:A	50	100	1	0.283
2:219704223:G:A	50	100	1	0.1196
2:219704302:A:T	50	100	1	0.2829
2:219704335:T:C	50	98	1	0.3499
2:219704423:A:C	50	100	1	0.4875
2:219704481:C:A	50	100	1	0.4875
2:219704489:A:G	50	100	1	0.05356
2:219704522:G:A	50	100	0.95	0.1716
2:219704532:G:A	50	100	1	0.2037
2:219704698:C:T	50	100	1	0.2035
2:219704787:T:C	50	100	1	0.3626
2:219704912:G:A	49	100	0.91	0.01325
2:219704942:T:A	50	98	1	0.09822
2:219704949:T:G	50	100	1	0.1002
2:219705123:G:A	50	100	1	0.4691
2:219705167:T:G	50	100	1	0.0797
2:219705364:G:A	50	100	1	0.2827
2:219705591:G:A	50	100	1	0.2918
2:219705670:T:C	50	100	1	0.4319
2:219705685:C:G	50	100	1	0.2834
2:219705791:C:T	50	100	0.84	0.03304
2:219706564:C:T	50	100	1	0.2834
2:219706581:T:C	50	100	1	0.2838
2:219706616:A:G	50	98	1	0.4688
2:219707188:A:C	50	100	0.92	0.02015
2:219707348:A:G	50	100	1	0.4319
2:219707545:A:T	50	100	0.99	0.0345
2:219707643:T:C	50	98	0.98	0.01489
2:219707865:C:T	50	98	0.92	0.07208
2:219708296:C:T	50	100	1	0.2841
2:219708323:G:A	50	100	1	0.2841
2:219708424:G:C	50	100	1	0.2297
2:219708470:T:G	50	100	1	0.0984
2:219708473:T:C	50	100	1	0.2834
2:219708683:C:T	50	100	1	0.2832
2:219708838:G:T	50	100	1	0.2925
2:219708869:G:A	50	100	1	0.2297
2:219709084:G:A	50	100	1	0.2834
2:219709088:T:A	50	100	1	0.2834
2:219709238:C:T	50	100	0.98	0.02669
2:219709381:A:G	50	100	1	0.2981
2:219709608:T:C	50	100	0.99	0.0345
2:219709977:T:C	50	100	1	0.2832
2:219710144:A:C	50	100	1	0.01216
2:219710165:C:T	50	100	1	0.2035
2:219710225:T:G	50	100	1	0.2832
2:219710317:C:T	50	100	1	0.2834
2:219710377:C:T	50	100	1	0.2095
2:219710443:C:A	50	100	1	0.4178
2:219710623:G:A	50	98	0.84	0.01525
2:219710805:C:T	50	100	1	0.2899
2:219711078:G:A	50	100	1	0.3776
2:219711132:A:G	50	98	0.99	0.2416
2:219711286:C:A	50	100	1	0.01598
2:219711456:A:G	50	100	1	0.2035
2:219711511:C:T	50	100	1	0.3776
2:219711869:C:T	50	98	1	0.2035
2:219711948:T:C	50	100	1	0.2035
2:219712185:G:A	49	98	0.78	0.01325
2:219712245:G:A	50	100	1	0.3776
2:219712266:A:G	50	94	0.91	0.2346
2:219712519:T:G	50	100	1	0.07934
2:219712629:A:G	50	100	1	0.2035
2:219712854:T:C	50	100	1	0.2901
2:219713036:T:G	50	100	1	0.01543
2:219713068:A:G	50	100	1	0.01543
2:219713278:T:C	50	100	0.85	0.01289
2:219713834:A:T	50	100	1	0.1017
2:219714188:G:A	50	100	1	0.02106
2:219714362:C:T	50	100	1	0.4121
2:219714363:G:A	50	100	1	0.3778
2:219714550:A:T	50	100	1	0.09895
2:219714662:C:A	50	100	1	0.2033
2:219714677:T:A	50	100	1	0.3778
2:219714895:G:T	50	98	1	0.1881
2:219715063:A:G	50	100	1	0.1901
2:219715563:T:C	50	100	1	0.2035
2:219715826:A:G	50	100	1	0.4178
2:219715949:T:C	50	100	1	0.3778
2:219716090:A:G	50	100	1	0.2035
2:219716483:A:G	49	98	1	0.4172
2:219716531:T:A	50	100	1	0.2035
2:219716600:C:T	50	100	1	0.2981
2:219716815:G:A	50	100	1	0.2035
2:219716935:T:A	50	100	1	0.02614
2:219716997:T:C	50	100	1	0.1015
2:219716998:A:G	50	100	1	0.4054
2:219717000:G:A	50	100	0.76	0.01126
2:219717007:T:G	50	100	1	0.4058
2:219717010:A:G	50	100	1	0.4181
2:219717043:A:G	50	100	1	0.01235
2:219717135:A:G	50	100	1	0.01235
2:219717241:A:C	50	98	1	0.1008
2:219717326:G:A	50	100	0.99	0.07934
2:219717430:A:G	50	100	1	0.398
2:219717515:A:G	50	100	0.99	0.1053
2:219717701:C:T	50	98	0.91	0.01307
2:219717756:G:A	50	100	0.97	0.03722
2:219717998:T:C	50	100	1	0.04285
2:219718020:C:G	50	100	1	0.01943
2:219718221:T:A	50	100	1	0.4185
2:219718693:G:A	50	100	0.77	0.02633
2:219718800:T:C	50	98	1	0.1009
2:219719110:A:G	50	100	0.91	0.01107
2:219719141:G:A	50	100	1	0.3923
2:219719497:C:T	50	100	1	0.04267
2:219719576:C:T	50	100	1	0.0138
2:219720193:G:T	50	100	0.99	0.0138
2:219720535:G:A	50	100	1	0.01507
2:219720609:C:T	50	100	1	0.01235
2:219720671:C:T	50	98	0.9	0.01489
2:219721011:C:T	50	100	1	0.3775
2:219721051:C:T	50	100	1	0.2101
2:219721509:C:G	50	100	1	0.3923
2:219721722:G:A	50	100	0.96	0.02741
2:219721942:G:A	50	100	0.96	0.03304
2:219722000:G:A	50	100	1	0.3775
2:219722353:A:G	50	100	0.91	0.02015
2:219722357:G:A	50	100	0.85	0.01289
2:219722670:G:C	50	100	1	0.2102
2:219722923:G:A	50	100	1	0.3922
2:219723701:G:A	50	100	0.85	0.01307
2:219723842:A:G	50	98	1	0.2916
2:219724036:C:T	50	100	0.95	0.02741
2:219724083:A:C	50	98	0.99	0.1877
2:219724806:T:C	50	98	0.79	0.0276
2:219724899:C:T	50	100	1	0.3646
2:219725090:A:G	50	100	0.99	0.4826
2:219725291:C:T	50	100	1	0.4159
2:219725460:G:A	50	100	1	0.4029
2:219725493:C:T	50	100	1	0.128
2:219725775:G:T	50	100	1	0.1334
2:219725911:T:C	50	100	1	0.4771
2:219726062:T:C	49	100	1	0.1013
2:219726194:C:T	50	100	1	0.08606
2:219726371:C:T	50	100	1	0.4027
2:219726372:A:G	50	100	1	0.4027
2:219726629:C:T	50	100	1	0.3488
2:219726665:C:T	50	100	1	0.1013
2:219726720:A:G	50	100	1	0.3488
2:219726774:G:C	50	100	1	0.1013
2:219726855:G:A	50	100	0.99	0.1906
2:219727120:G:A	50	100	1	0.2288
2:219727603:G:A	50	100	1	0.2286
2:219727724:A:G	50	100	0.99	0.1905
2:219727772:A:G	50	100	0.91	0.04539
2:219727831:T:C	50	100	1	0.3357
2:219727844:C:T	50	100	0.99	0.2039
2:219727870:T:A	50	100	1	0.333
2:219728020:T:A	50	100	1	0.09858
2:219728143:A:G	50	100	1	0.06899
2:219728182:C:T	50	98	0.91	0.01471
2:219728208:G:A	50	100	0.84	0.01289
2:219728785:T:C	50	100	1	0.04194
2:219728792:A:G	50	100	0.99	0.3324
2:219728802:T:A	50	100	1	0.04194
2:219728806:C:A	50	100	1	0.04194
2:219729817:C:T	50	100	0.98	0.3731
2:219729989:T:G	50	98	0.92	0.07171
2:219730179:G:A	50	100	0.97	0.065
2:219730514:A:T	50	98	0.99	0.09604
2:219730639:T:C	50	98	0.97	0.01888
2:219730668:A:G	50	98	0.73	0.02959
2:219730920:A:G	50	100	0.93	0.01507
2:219731068:T:C	48	97.9	0.97	0.0187
2:219731086:A:T	46	89.1	0.97	0.2867
2:219731416:G:A	50	100	0.98	0.04739
2:219731678:C:T	50	98	0.98	0.2876
2:219731712:T:C	50	98	0.97	0.2493
2:219731910:C:A	50	100	0.93	0.01489
2:219732339:T:G	50	100	0.97	0.1792
2:219732344:T:A	50	100	0.99	0.01271
2:219732499:G:T	50	100	0.96	0.04811
2:219732520:T:C	50	96	0.94	0.1008
2:219732594:A:C	50	100	0.73	0.02614
2:219732888:C:T	50	96	0.96	0.2502
2:219733088:G:C	50	100	0.97	0.08678
2:219733431:G:T	50	100	0.98	0.04121
2:219733473:G:C	50	98	0.97	0.4346
2:219733605:T:G	50	98	0.95	0.2504
2:219733621:T:A	50	96	0.96	0.3281
2:219733625:T:C	50	100	0.96	0.08678
2:219734145:A:G	50	100	0.88	0.04484
2:219734193:C:T	50	92	0.8	0.1632
2:219734693:C:T	50	98	0.81	0.0354
2:219735321:T:C	50	84	0.68	0.08733
2:219735343:C:G	50	98	0.71	0.01543
2:219735696:G:T	50	98	0.9	0.02633
2:219735850:T:C	50	98	0.93	0.02487
2:219735973:G:A	50	100	0.68	0.0207
2:219737070:C:T	50	100	1	0.03086
2:219737117:G:C	50	98	0.99	0.1679
2:219737555:T:G	50	100	0.98	0.01253
2:219737898:T:C	50	100	1	0.03086
2:219737979:C:T	50	98	0.95	0.2229
2:219738486:G:A	50	98	0.97	0.09023
2:219738556:G:A	50	98	0.96	0.2231
2:219738641:A:C	50	98	0.7	0.01471
2:219738674:C:T	50	98	0.91	0.1166
2:219739071:G:C	50	100	0.99	0.1038
2:219739077:G:T	50	100	0.99	0.1038
2:219739078:G:T	50	98	0.98	0.3983
2:219739079:G:C	50	100	0.99	0.01797
2:219739177:C:T	50	100	0.99	0.3508
2:219739338:A:G	50	92	0.89	0.05628
2:219739383:G:A	50	100	1	0.01779
2:219739790:C:T	50	100	0.98	0.291
2:219739967:T:C	50	100	1	0.08025
2:219740100:C:T	50	98	1	0.281
2:219740717:C:T	50	100	0.96	0.0256
2:219740730:G:A	50	100	0.84	0.01489
2:219741287:T:A	50	100	0.99	0.3511
2:219741977:A:G	50	98	0.81	0.01489
2:219742209:T:C	50	98	0.98	0.2643
2:219742336:T:C	50	100	1	0.2878
2:219742387:A:G	48	100	0.99	0.3517
2:219742423:C:T	50	100	0.99	0.0216
2:219742528:G:A	50	92	0.76	0.06373
2:219742702:A:G	50	98	0.99	0.3874
2:219742793:T:G	50	100	1	0.08696
2:219743214:A:G	50	100	0.98	0.3902
2:219743296:A:C	50	100	0.98	0.344
2:219743695:A:G	50	100	0.99	0.09731
2:219743735:C:G	50	100	1	0.1681
2:219743771:G:A	50	100	0.99	0.01017
2:219743917:A:C	50	100	0.98	0.0463
2:219744012:T:C	50	100	0.99	0.01035
2:219744076:T:C	50	100	1	0.1692
2:219744137:T:G	50	100	1	0.03286
2:219744256:C:T	50	98	1	0.1681
2:219744596:G:C	50	100	1	0.1705
2:219744656:T:G	50	100	1	0.08043
2:219744750:T:C	50	100	1	0.08043
2:219745000:T:G	50	100	1	0.08043
2:219745089:A:G	50	98	0.99	0.2571
2:219745512:T:A	50	100	0.99	0.09768
2:219745656:G:C	50	100	0.99	0.3524
2:219745841:G:A	50	100	1	0.08043
2:219745941:A:G	50	100	1	0.08061
2:219745989:G:A	50	100	1	0.03322
2:219746030:A:G	50	100	1	0.3499
2:219746216:G:A	50	100	1	0.03322
2:219746540:C:T	50	100	1	0.08061
2:219746661:C:T	50	100	1	0.1783
2:219746878:G:A	50	98	1	0.2714
2:219747135:A:G	50	100	1	0.08061
2:219747204:T:C	50	100	0.99	0.01035
2:219747236:T:G	50	100	1	0.2573
2:219747601:G:A	49	100	1	0.2674
2:219747682:T:A	50	100	1	0.07571
2:219748088:G:A	50	100	1	0.3867
2:219748422:G:A	50	100	1	0.2685
2:219749041:T:C	50	100	0.99	0.02469
2:219749367:A:G	50	100	0.99	0.08388
2:219749449:G:A	50	100	0.99	0.3829
2:219749506:A:T	50	100	1	0.2685
2:219749629:C:T	50	98	1	0.266
2:219749673:T:C	50	100	0.99	0.08878
2:219749956:T:C	50	100	1	0.2702
2:219750022:A:G	50	100	0.99	0.08878
2:219750089:A:T	50	100	1	0.01035
2:219750120:T:C	50	100	1	0.2614
2:219750205:G:C	50	100	1	0.2687
2:219750608:C:T	50	98	1	0.2613
2:219750748:T:C	50	100	1	0.08043
2:219750862:T:A	50	100	1	0.3867
2:219750911:A:G	50	100	1	0.08043
2:219750945:T:C	50	100	1	0.08043
2:219750976:C:T	50	100	0.99	0.3293
2:219750982:C:T	50	100	1	0.08043
2:219751097:C:T	50	100	0.98	0.2977
2:219751134:C:A	49	100	0.99	0.08878
2:219751244:C:T	50	100	1	0.3858
2:219751349:T:C	49	100	1	0.03195
2:219751433:C:T	50	100	0.99	0.02179
2:219751454:C:T	50	100	0.98	0.08696
2:219751603:C:T	50	100	1	0.03159
2:219751604:T:C	50	94	0.97	0.2364
2:219751687:C:T	50	100	1	0.3869
2:219751723:C:T	50	100	1	0.08061
2:219751870:G:A	50	98	1	0.3869
2:219751945:G:A	50	98	1	0.3869
2:219752054:C:A	50	100	1	0.3533
2:219752080:T:G	50	100	1	0.3871
