## Supplemental Table 1 for "Genome-wide association study in Brazil identifies genetic susceptibility to tuberculosis with single-cell gene effects": TableS1_hpWGS_concordance_subset.csv (part 59 of 377)

snpID	total_call	percent_concordance	impute_score	MAF
2:219752238:T:A	50	100	1	0.3869
2:219752640:G:A	50	100	1	0.03141
2:219752653:T:C	50	100	1	0.0354
2:219752834:G:A	50	100	1	0.03141
2:219753060:G:A	50	100	1	0.3867
2:219753089:A:G	50	100	1	0.3869
2:219753336:A:G	50	100	1	0.2591
2:219753948:G:A	50	96	0.95	0.1011
2:219754093:C:A	50	100	0.99	0.02578
2:219754459:A:C	50	100	1	0.08733
2:219754572:C:T	50	100	1	0.07843
2:219754995:G:A	50	100	1	0.3804
2:219755089:A:G	50	100	1	0.3375
2:219755662:T:G	50	100	0.96	0.02578
2:219755750:G:A	50	100	1	0.11
2:219755908:T:A	50	98	0.94	0.06572
2:219756107:G:A	50	100	0.96	0.06536
2:219756208:A:G	50	100	1	0.08043
2:219756246:A:G	50	100	0.74	0.0118
2:219756809:G:A	50	100	1	0.3016
2:219756900:T:G	50	100	1	0.08097
2:219757071:T:A	50	100	0.95	0.01598
2:219757116:T:G	50	100	0.99	0.1462
2:219757284:G:C	50	100	0.99	0.1432
2:219757418:C:T	50	100	1	0.02451
2:219757590:G:T	50	94	0.69	0.01017
2:219757645:A:G	50	100	1	0.08097
2:219758263:A:G	50	100	1	0.01035
2:219758800:G:A	50	98	0.99	0.02542
2:219759292:C:A	50	98	1	0.03504
2:219759493:T:C	50	98	1	0.3548
2:219759612:A:G	50	100	1	0.08134
2:219759629:A:T	50	98	1	0.3796
2:219759668:A:G	50	98	1	0.3742
2:219760005:C:T	50	100	0.96	0.1474
2:219760033:G:A	50	98	1	0.4626
2:219760698:G:C	50	100	1	0.07662
2:219760961:C:T	50	100	1	0.3027
2:219760973:A:G	50	96	0.72	0.01089
2:219761179:G:A	50	100	0.96	0.02578
2:219761207:G:A	50	100	1	0.2967
2:219762295:T:C	50	98	1	0.3715
2:219762610:A:G	50	100	1	0.2562
2:219762718:G:A	50	98	1	0.1456
2:219763141:T:C	50	100	1	0.09114
2:219763168:T:C	50	100	1	0.2562
2:219763183:G:T	50	98	1	0.1073
2:219763345:C:T	50	98	1	0.3549
2:219763413:T:C	50	100	0.89	0.01017
2:219763491:C:T	50	100	1	0.3025
2:219763505:G:T	50	98	1	0.3822
2:219764326:T:G	50	98	1	0.3716
2:219764427:G:A	50	100	0.99	0.01725
2:219764584:A:G	50	100	0.93	0.03268
2:219764705:C:A	50	100	0.98	0.3017
2:219764722:A:C	50	100	0.98	0.2101
2:219764746:T:C	50	100	0.98	0.2104
2:219765307:G:A	50	98	1	0.3448
2:219765442:G:A	50	100	1	0.0216
2:219766359:A:G	50	98	0.99	0.392
2:219766387:G:A	50	100	0.98	0.2337
2:219766631:G:A	50	100	0.97	0.4798
2:219766659:G:A	50	100	0.97	0.1587
2:219766663:C:T	50	100	0.97	0.1587
2:219766795:T:C	49	100	0.99	0.346
2:219766997:A:G	50	100	0.96	0.08025
2:219767291:G:A	50	100	0.98	0.2618
2:219767521:G:A	50	100	1	0.06046
2:219767795:G:A	50	100	1	0.06046
2:219767818:A:T	50	98	0.99	0.39
2:219768423:T:C	50	100	0.96	0.08025
2:219768637:C:G	50	100	0.99	0.2518
2:219768788:A:G	50	100	0.99	0.2518
2:219769006:C:T	50	100	0.96	0.01525
2:219769217:T:C	50	98	0.99	0.2516
2:219769463:T:C	50	100	0.99	0.2144
2:219769505:C:A	50	100	0.99	0.2591
2:219769569:A:G	50	100	0.99	0.2144
2:219769629:C:T	50	100	1	0.02378
2:219769787:C:T	50	100	1	0.3882
2:219770348:C:T	50	100	0.99	0.3646
2:219770424:G:A	50	100	1	0.0187
2:219770548:T:C	50	100	0.99	0.293
2:219771154:G:A	50	100	0.98	0.1434
2:219771529:C:A	50	100	0.97	0.07952
2:219771581:G:A	50	100	0.99	0.06318
2:219771782:G:A	50	100	0.98	0.1432
2:219772028:C:G	50	100	0.91	0.02651
2:219772594:C:T	50	100	0.95	0.04248
2:219772841:C:G	50	100	0.96	0.07698
2:219772980:T:C	50	100	1	0.01852
2:219773277:A:G	50	100	0.99	0.05664
2:219773290:T:C	50	100	0.99	0.3684
2:219773733:A:G	50	100	0.99	0.447
2:219773784:A:G	50	100	1	0.04158
2:219774041:C:T	50	100	0.98	0.08061
2:219774127:A:G	50	98	0.98	0.3544
2:219774210:C:T	50	98	0.98	0.1808
2:219774336:A:C	50	100	1	0.01852
2:219774384:C:G	50	100	0.99	0.236
2:219774523:T:C	50	98	1	0.08061
2:219774974:C:T	50	100	0.99	0.15
2:219775039:G:A	50	100	0.97	0.07879
2:219775135:C:T	50	100	1	0.02269
2:219775253:T:C	50	100	0.99	0.3519
2:219775384:T:C	50	100	1	0.01598
2:219775988:C:T	50	100	0.98	0.2023
2:219776024:C:G	50	100	1	0.1432
2:219776164:G:T	50	100	1	0.1432
2:219776242:A:G	50	100	0.98	0.01598
2:219776255:T:C	50	98	1	0.04085
2:219776262:T:C	50	100	0.98	0.0285
2:219776820:G:A	50	100	1	0.1432
2:219776919:C:T	50	100	0.98	0.2504
2:219777241:T:C	50	100	0.98	0.01598
2:219777585:G:A	50	100	1	0.04031
2:219777765:A:G	50	100	0.95	0.01144
2:219778272:T:G	50	100	0.98	0.4608
2:219778397:T:C	50	98	0.97	0.4635
2:219778569:T:C	50	100	0.99	0.1467
2:219778849:C:T	50	98	0.98	0.1407
2:219779182:C:T	50	100	0.98	0.1465
2:219779284:T:C	50	98	0.97	0.2097
2:219780051:G:A	50	98	0.94	0.06445
2:219780172:C:T	50	100	0.98	0.2313
2:219780210:G:A	50	100	0.99	0.2195
2:219780266:C:T	50	98	0.99	0.3609
2:219780404:A:T	50	100	1	0.05701
2:219780655:A:G	50	100	0.99	0.1465
2:219780760:T:C	50	100	0.98	0.1462
2:219780877:C:T	50	100	0.99	0.2634
2:219781028:C:T	50	100	0.99	0.2636
2:219781189:G:A	50	100	0.98	0.01997
2:219781506:C:G	50	98	0.99	0.2614
2:219781572:C:T	48	100	0.96	0.04484
2:219781573:G:A	46	100	1	0.3615
2:219781605:C:G	48	89.6	0.64	0.0236
2:219781607:G:C	47	95.7	0.72	0.02288
2:219781791:C:T	50	94	0.81	0.0394
2:219782027:C:T	50	100	1	0.3613
2:219782082:T:C	50	100	1	0.01652
2:219782463:C:T	50	100	0.94	0.01561
2:219782760:T:C	50	100	1	0.01997
2:219783067:A:G	50	100	0.97	0.07571
2:219783143:A:G	50	100	0.98	0.4504
2:219783193:G:A	50	100	0.99	0.1436
2:219783379:C:G	50	100	1	0.3771
2:219783397:G:A	50	100	0.99	0.2197
2:219783648:T:C	50	100	1	0.06137
2:219783672:C:A	50	100	1	0.2613
2:219784168:G:A	50	100	0.92	0.01253
2:219784233:G:A	50	98	0.96	0.04484
2:219784275:T:A	50	100	0.99	0.05664
2:219784364:A:G	50	100	1	0.02015
2:219784511:C:T	50	100	1	0.01652
2:219784569:G:A	50	100	1	0.01652
2:219784754:G:A	50	100	1	0.1609
2:219785025:G:A	50	98	1	0.2613
2:219785103:C:T	50	100	1	0.1605
2:219785169:A:C	50	100	0.99	0.05664
2:219785643:C:T	50	100	0.99	0.4412
2:219785883:G:A	50	100	1	0.01997
2:219786022:G:C	50	100	0.99	0.1011
2:219786170:G:A	50	100	0.86	0.01924
2:219786550:G:T	50	100	1	0.01997
2:219786732:C:G	50	98	0.99	0.01398
2:219786734:C:G	50	98	0.97	0.4245
2:219786736:G:C	50	100	0.96	0.1538
2:219786738:G:C	50	96	0.99	0.09532
2:219786990:C:T	50	100	1	0.159
2:219787379:A:G	50	100	0.99	0.05646
2:219787520:G:A	50	100	1	0.061
2:219787576:G:A	50	100	0.95	0.04666
2:219787600:A:G	50	100	1	0.3776
2:219788208:T:C	50	100	1	0.4624
2:219788220:T:C	50	98	0.74	0.01253
2:219788283:A:G	50	100	0.98	0.07516
2:219788439:T:G	50	100	0.99	0.2994
2:219788579:T:C	50	98	0.64	0.01797
2:219788711:T:C	50	100	1	0.01979
2:219788845:G:A	50	100	1	0.1592
2:219788867:T:C	50	100	0.98	0.1198
2:219789173:G:A	50	100	1	0.4624
2:219789177:G:T	50	100	0.98	0.07516
2:219789188:G:A	50	100	1	0.01471
2:219789227:T:C	50	100	0.99	0.06718
2:219789274:C:A	50	100	1	0.01598
2:219790059:C:T	49	100	1	0.01525
2:219790447:G:A	50	100	1	0.01471
2:219790510:C:G	50	100	1	0.01325
2:219790654:T:G	50	100	1	0.01471
2:219790657:T:C	50	100	1	0.01471
2:219790700:A:G	50	100	1	0.358
2:219790711:G:A	50	100	0.97	0.0354
2:219790829:A:G	50	100	1	0.02977
2:219791036:C:T	50	100	0.84	0.0285
2:219791390:C:T	50	100	0.99	0.02524
2:219791464:C:T	50	100	1	0.3578
2:219791555:C:T	50	100	1	0.3578
2:219791817:A:G	50	100	1	0.358
2:219791880:T:C	50	100	1	0.05138
2:219791957:G:A	50	100	0.99	0.3121
2:219792042:C:G	50	100	1	0.3778
2:219792194:A:G	50	100	0.99	0.3582
2:219792234:C:A	50	100	1	0.2607
2:219792418:G:A	50	100	1	0.01471
2:219792842:T:C	50	98	1	0.388
2:219793049:G:A	50	100	0.96	0.08715
2:219793086:T:C	50	100	0.99	0.3729
2:219793114:C:T	50	100	1	0.3729
2:219793300:T:G	50	100	1	0.3727
2:219793405:A:G	50	100	1	0.3727
2:219793501:C:T	50	100	1	0.3727
2:219793529:G:A	50	100	1	0.01489
2:219793591:A:G	50	100	1	0.01471
2:219793723:A:G	50	100	0.98	0.3159
2:219793781:C:T	50	100	0.99	0.3854
2:219793802:T:C	50	100	1	0.3729
2:219793990:A:G	50	100	1	0.3729
2:219794013:A:G	50	100	1	0.3731
2:219794185:C:T	50	86	0.96	0.4722
2:219794233:C:T	50	100	0.99	0.4031
2:219794654:A:C	50	100	0.95	0.1147
2:219794695:A:G	50	100	0.97	0.1031
2:219794732:T:C	50	100	0.98	0.348
2:219794847:C:T	50	100	1	0.3736
2:219794916:T:G	50	100	1	0.3735
2:219795008:T:C	50	100	1	0.3775
2:219795196:G:A	50	100	0.99	0.1663
2:219795217:T:G	50	100	1	0.3782
2:219795514:C:T	50	100	0.99	0.3771
2:219795555:G:A	50	100	1	0.3771
2:219795726:G:A	50	100	0.95	0.03903
2:219795829:G:A	50	100	0.99	0.1658
2:219795875:G:A	50	100	0.96	0.02705
2:219795905:G:A	50	100	0.96	0.04176
2:219795980:G:A	50	100	0.99	0.2531
2:219796000:G:A	50	100	1	0.3769
2:219796137:G:C	50	100	0.97	0.05265
2:219796188:T:C	50	100	1	0.3769
2:219796225:G:T	50	100	0.99	0.1516
2:219796339:C:T	50	100	1	0.3769
2:219796632:G:C	50	100	0.99	0.01398
2:219796868:T:C	50	100	0.98	0.08715
2:219797011:T:C	50	100	1	0.3771
2:219797432:C:A	50	100	1	0.3771
2:219797536:A:C	50	100	0.84	0.01398
2:219797537:T:A	50	100	1	0.3771
2:219797558:C:G	50	100	0.94	0.104
2:219797568:C:T	50	100	1	0.3771
2:219797619:A:C	50	100	1	0.3771
2:219797788:G:A	50	100	0.95	0.04158
2:219797815:T:C	50	100	1	0.3771
2:219797869:T:A	50	100	0.97	0.05265
2:219797949:A:G	50	100	1	0.3769
2:219798069:C:T	50	100	0.9	0.0138
2:219798146:G:A	50	92	0.86	0.0512
2:219798213:G:T	50	96	0.99	0.3771
2:219798541:T:C	49	100	1	0.3771
2:219798690:T:G	50	100	1	0.3771
2:219798755:T:C	50	100	0.99	0.2079
2:219799027:G:A	50	100	1	0.3773
2:219799071:T:A	50	100	0.95	0.04176
2:219799092:A:G	50	100	1	0.3771
2:219799143:G:T	50	100	1	0.3771
2:219799186:T:C	50	100	1	0.3771
2:219799495:C:T	50	100	0.98	0.148
2:219799515:T:C	50	100	0.98	0.2019
2:219799529:C:A	50	100	0.99	0.3769
2:219799533:A:G	50	100	0.99	0.3769
2:219799690:C:T	50	100	0.99	0.4644
2:219799902:C:G	50	100	0.98	0.3123
2:219799956:C:T	50	100	0.96	0.07008
2:219800379:C:T	50	92	0.93	0.4434
2:219800466:G:T	50	98	0.94	0.10780000000000001
2:219800643:G:A	50	94	0.95	0.3785
2:219800731:A:G	50	100	0.98	0.02578
2:219800817:A:G	50	100	0.95	0.03849
2:219800856:A:G	50	100	0.95	0.04775
2:219800947:G:A	50	98	0.98	0.1385
2:219801018:T:G	50	100	0.95	0.07153
2:219801346:T:C	50	98	0.94	0.04412
2:219801474:A:G	50	98	0.99	0.4506
2:219801487:A:C	50	98	0.99	0.4506
2:219802056:G:A	50	98	0.98	0.441
2:219802263:C:A	50	100	0.95	0.09949
2:219802861:G:A	50	100	1	0.03667
2:219802887:G:T	50	100	0.98	0.06336
2:219802888:G:A	50	100	0.93	0.05882
2:219803149:G:T	50	100	0.97	0.06336
2:219803159:C:T	50	100	1	0.03903
2:219803212:C:T	50	96	0.98	0.3802
2:219803300:C:T	50	98	0.96	0.03613
2:219803378:T:G	50	100	0.99	0.03686
2:219803922:T:C	50	100	0.95	0.06554
2:219804017:C:T	50	98	0.97	0.4459
2:219804419:A:C	50	98	0.86	0.01888
2:219804512:G:A	50	100	1	0.03922
2:219804661:A:G	50	98	0.98	0.3802
2:219804824:C:T	50	98	0.98	0.4038
2:219804964:T:A	50	100	0.95	0.06391
2:219805354:T:C	50	100	0.98	0.3678
2:219805451:A:C	50	90	0.97	0.4971
2:219805608:G:A	50	100	1	0.03667
2:219805694:G:A	50	100	0.98	0.4443
2:219805725:A:G	50	100	0.99	0.4528
2:219805786:T:A	50	98	0.97	0.4154
2:219805787:T:A	50	98	0.93	0.06463
2:219805831:C:T	50	100	0.95	0.1028
2:219805881:G:A	50	100	0.98	0.4441
2:219806009:A:T	50	100	0.98	0.3807
2:219806086:C:T	50	100	0.98	0.4419
2:219807447:C:T	50	100	1	0.03922
2:219807453:T:A	50	100	0.85	0.01089
2:219807530:C:G	50	100	0.88	0.01452
2:219807835:T:C	50	100	1	0.348
2:219808354:C:T	50	100	0.94	0.06609
2:219808382:C:T	50	100	0.97	0.03577
2:219808398:C:T	50	98	0.99	0.3468
2:219808406:G:A	50	94	0.97	0.1779
2:219808508:C:T	50	100	0.99	0.1578
2:219808724:T:C	50	100	0.94	0.03359
2:219809186:G:A	50	100	1	0.0394
2:219809585:T:C	50	100	0.79	0.0256
2:219810509:C:A	50	100	1	0.348
2:219810732:T:G	50	100	1	0.0158
2:219810996:T:G	50	100	1	0.1541
2:219811617:T:C	50	100	0.98	0.03867
2:219811971:T:C	50	100	0.96	0.01507
2:219812193:C:T	50	100	0.99	0.4286
2:219812555:A:G	50	100	0.99	0.392
2:219812687:C:T	50	100	0.97	0.06064
2:219812691:C:G	50	100	1	0.03686
2:219812711:G:A	50	100	1	0.1556
2:219812765:C:T	50	100	0.99	0.3916
2:219812961:T:C	50	100	1	0.03922
2:219813148:C:T	50	100	0.99	0.4528
2:219813384:T:G	50	100	0.99	0.1944
2:219813385:T:G	50	100	1	0.3488
2:219813536:G:T	50	100	1	0.0394
2:219813554:T:C	50	100	0.88	0.01089
2:219813662:C:T	50	100	1	0.3488
2:219813670:A:C	50	100	0.99	0.3914
2:219813725:T:G	50	100	1	0.0158
2:219813855:A:G	50	92	1	0.02578
2:219814181:T:C	48	100	1	0.03922
2:219814248:C:T	48	100	1	0.3486
2:219814303:C:G	50	100	0.99	0.4143
2:219814313:G:A	50	100	0.89	0.01561
2:219814912:C:A	50	100	1	0.4519
2:219814980:T:A	50	100	0.97	0.06699
2:219815106:G:A	49	100	1	0.3488
2:219815116:C:T	49	100	0.97	0.2008
2:219815387:T:C	50	98	0.95	0.05556
2:219815655:A:G	50	98	1	0.3486
2:219815674:G:A	50	98	0.74	0.02832
2:219815681:C:A	50	100	1	0.02469
2:219815845:C:A	50	96	0.97	0.1609
2:219815851:G:A	50	100	0.99	0.3633
2:219815857:G:A	50	100	0.99	0.02033
2:219816257:A:G	50	98	1	0.4541
2:219816509:T:C	50	100	0.99	0.4181
2:219816526:C:T	50	100	1	0.03522
2:219816557:T:C	50	100	1	0.0158
2:219816709:G:A	50	100	1	0.03558
2:219817036:C:T	50	94	0.74	0.0354
2:219817037:G:A	50	100	1	0.3488
2:219817319:G:C	50	94	0.98	0.3428
2:219817913:G:T	50	100	0.97	0.06264
2:219817961:T:C	50	98	0.93	0.0216
2:219818060:C:A	50	100	1	0.1173
2:219818097:C:T	50	100	1	0.1173
2:219818388:C:T	50	100	1	0.02578
2:219818462:G:A	50	100	1	0.3885
2:219818699:C:T	49	98	0.96	0.441
2:219818777:C:G	50	96	0.62	0.01089
2:219818834:C:T	50	100	0.89	0.01598
2:219818867:C:T	50	100	1	0.4938
2:219818891:G:A	50	100	0.98	0.05501
2:219819022:C:G	50	100	0.97	0.06264
2:219819216:G:A	50	100	0.99	0.2847
2:219819305:C:G	50	100	1	0.3484
2:219819364:G:A	50	98	1	0.04303
2:219819476:C:T	50	100	0.94	0.02996
2:219819487:G:A	50	100	0.97	0.02451
2:219819629:G:A	50	98	0.99	0.3885
2:219820430:A:C	50	100	0.98	0.03831
2:219820603:G:A	50	100	0.91	0.01289
2:219820909:C:T	50	100	0.93	0.01289
2:219821299:C:T	50	100	1	0.09495
2:219821302:G:A	50	100	1	0.3489
2:219821324:A:G	50	100	1	0.0158
2:219821543:T:C	50	100	0.99	0.3887
2:219821996:T:A	50	98	1	0.0158
2:219822044:A:G	50	100	1	0.1501
2:219822338:C:T	50	100	1	0.3491
2:219822350:G:C	50	100	0.99	0.3473
2:219822411:G:A	50	100	1	0.02614
2:219822568:T:A	50	100	1	0.3493
2:219822731:C:T	50	100	1	0.1102
2:219822767:G:C	50	100	0.99	0.3887
2:219822814:C:T	50	100	1	0.03922
2:219822849:A:G	50	100	0.85	0.02033
2:219822879:A:G	49	100	0.98	0.03813
2:219823966:C:T	50	100	0.92	0.02542
2:219824060:C:T	50	100	1	0.1124
2:219824301:G:A	50	100	1	0.03686
2:219824471:G:C	50	100	0.99	0.3889
2:219824863:C:T	50	100	0.99	0.3484
2:219825410:C:T	50	96	0.97	0.2102
2:219826335:T:C	50	100	1	0.09423
2:219826801:C:A	50	100	0.81	0.02814
2:219826963:A:G	50	100	1	0.03722
2:219827036:C:T	50	100	1	0.09423
2:219827108:G:A	50	98	0.93	0.1327
2:219827447:G:A	50	100	0.99	0.1147
2:219827601:C:T	50	100	0.9	0.01452
2:219827639:A:G	50	100	0.95	0.01779
2:219828260:A:G	50	96	0.95	0.2151
2:219828319:C:G	50	96	0.96	0.2117
2:219828325:C:A	50	98	0.98	0.05556
2:219828579:G:A	50	100	0.99	0.08642
2:219829098:G:A	50	94	0.87	0.08733
2:219829363:A:T	50	100	0.98	0.03631
2:219829393:T:G	50	90	0.91	0.358
2:219829807:C:T	50	98	0.95	0.09913
2:219829856:C:T	50	100	0.99	0.01979
2:219830089:C:T	50	98	0.84	0.03123
2:219830600:C:T	50	100	0.72	0.04829
2:219831016:G:A	50	98	0.71	0.01434
2:219831434:T:C	50	82	0.68	0.12
2:219832369:G:A	50	100	0.81	0.0285
2:219832449:C:G	50	96	0.93	0.1394
2:219832491:C:T	50	100	0.91	0.04248
2:219832751:G:T	50	100	0.88	0.2504
2:219832766:C:T	50	100	0.95	0.1492
2:219832790:C:T	50	98	0.96	0.02887
2:219832881:C:T	50	100	0.93	0.0561
2:219832974:T:C	50	100	0.94	0.05592
2:219833404:A:C	50	94	0.95	0.4506
2:219833439:A:G	50	92	0.94	0.4644
2:219833471:C:T	50	98	0.9	0.08787
2:219833532:T:C	50	100	0.98	0.02469
2:219833890:T:C	50	98	0.95	0.01688
2:219833909:C:T	50	100	0.96	0.2021
2:219834144:G:A	50	90	0.95	0.4065
2:219834274:G:T	50	100	0.96	0.1986
2:219834526:C:T	50	96	0.92	0.1952
2:219834713:G:T	50	84	0.79	0.09132
2:219834783:C:T	50	100	0.98	0.2012
2:219835190:C:T	50	96	0.93	0.1955
2:219835391:T:C	49	95.9	0.96	0.4849
2:219835409:C:T	50	100	0.92	0.02687
2:219835540:C:T	50	100	0.98	0.2006
2:219835545:G:A	50	100	0.98	0.201
2:219835944:A:G	50	100	0.96	0.2019
2:219836221:G:A	50	100	0.8	0.03758
2:219836359:G:A	50	100	0.94	0.1454
2:219836418:G:A	50	100	0.96	0.1451
2:219836870:T:A	50	100	0.92	0.06917
2:219837036:T:G	50	98	0.98	0.01707
2:219837361:T:C	50	92	0.95	0.4483
2:219837397:T:A	50	92	0.95	0.4559
2:219837491:G:A	50	100	0.94	0.04321
2:219837976:C:T	50	98	0.81	0.01107
2:219838103:G:A	50	94	0.93	0.4751
2:219838571:C:A	50	100	0.91	0.1981
2:219838641:C:T	50	98	0.95	0.03631
2:219839092:G:A	50	100	0.73	0.02033
2:219839292:T:C	50	100	0.96	0.05882
2:219839315:G:C	50	98	0.98	0.01779
2:219839939:G:C	50	96	0.97	0.01761
2:219840214:C:T	50	100	0.86	0.03686
2:219840251:C:T	50	98	0.87	0.1155
2:219840339:C:T	50	100	0.85	0.01888
2:219840935:T:A	50	98	0.88	0.1176
2:219841803:A:G	50	100	0.92	0.07643
2:219841985:C:T	50	98	0.96	0.03867
2:219842007:G:C	50	98	0.99	0.01743
2:219842624:G:A	50	98	0.99	0.01743
2:219842642:C:A	50	98	0.93	0.04503
2:219843163:T:A	50	100	0.84	0.01289
2:219843178:C:T	50	100	0.84	0.02487
2:219843533:C:T	50	100	0.98	0.02415
2:219843656:G:A	50	98	0.99	0.01743
2:219843676:C:T	50	100	0.84	0.02505
2:219843716:T:G	50	98	0.99	0.01743
2:219844144:C:T	50	98	0.93	0.04412
2:219844229:C:T	50	100	0.92	0.138
2:219844318:T:C	50	96	0.91	0.2333
2:219844538:G:A	50	98	0.99	0.01725
2:219844556:A:G	50	100	0.95	0.05828
2:219844890:A:G	50	100	0.85	0.03867
2:219845053:G:T	50	100	0.83	0.02505
2:219845114:A:T	50	100	0.83	0.02487
2:219846118:G:C	50	94	0.94	0.06645
2:219846236:G:A	49	91.8	0.93	0.344
2:219846405:C:T	50	92	0.88	0.1658
2:219846640:A:G	50	96	0.86	0.1204
2:219846965:A:G	50	98	0.95	0.0659
2:219847096:T:C	49	98	0.95	0.06627
2:219847324:T:C	50	88	0.91	0.461
2:219847355:C:T	50	100	0.88	0.08588
2:219848175:A:T	50	100	0.8	0.01235
2:219848304:C:T	50	98	0.84	0.1275
2:219848491:T:C	50	90	0.84	0.4677
2:219848684:C:A	50	100	0.81	0.06663
2:219848906:A:G	50	84	0.66	0.457
2:219848925:C:G	50	96	0.73	0.1398
2:219849979:A:G	50	78	0.66	0.2315
2:219850459:A:G	50	94	0.84	0.01253
2:219850491:G:A	50	82	0.69	0.1383
2:219850971:C:A	49	75.5	0.63	0.3059
2:219850984:C:A	50	76	0.66	0.1992
2:219851027:C:G	50	98	0.79	0.02215
2:219851029:G:C	50	98	0.79	0.02233
2:219851077:A:G	50	98	0.82	0.02378
2:219851164:C:T	49	98	0.81	0.01961
2:219851303:G:A	50	100	0.96	0.01053
2:219853315:C:T	50	98	0.75	0.01107
2:219853519:G:A	50	96	0.83	0.04684
2:219853937:G:A	50	98	0.86	0.01852
2:219854002:G:A	50	98	0.9	0.09205
2:219854292:T:C	50	100	0.95	0.1048
2:219854562:G:T	50	100	0.98	0.2111
2:219854575:G:C	50	100	0.83	0.01144
2:219854810:G:C	50	100	0.98	0.1986
2:219854861:C:A	50	100	0.96	0.1149
2:219855211:C:A	50	98	0.9	0.02269
2:219855215:C:A	50	100	0.96	0.03177
2:219855273:G:A	50	100	0.97	0.07298
2:219855416:G:A	50	100	0.97	0.07407
2:219855672:G:A	50	98	0.97	0.02596
2:219855684:C:T	50	100	0.94	0.01144
2:219855695:G:A	50	100	0.98	0.1004
2:219855948:C:T	50	100	0.97	0.07534
2:219856044:A:G	50	98	0.99	0.1875
2:219856139:G:C	50	100	0.97	0.07571
2:219856176:C:A	50	100	0.97	0.07498
2:219856305:A:C	50	98	0.98	0.1883
2:219856695:G:A	50	100	0.99	0.1117
2:219856774:A:G	50	100	0.97	0.0768
2:219857516:A:G	50	100	0.99	0.1204
2:219857641:T:C	50	100	0.98	0.04339
2:219857831:A:G	50	100	0.98	0.1374
2:219857844:G:A	50	100	0.97	0.1153
2:219857977:G:A	50	100	0.97	0.07462
2:219858935:G:C	50	98	0.97	0.1674
2:219859071:A:G	50	98	0.95	0.0158
2:219859102:T:C	50	98	0.98	0.12
2:219859327:A:G	50	98	0.98	0.1207
2:219859625:A:G	50	98	0.97	0.1129
2:219859636:A:C	50	98	0.97	0.1126
2:219859644:A:T	50	100	0.97	0.1088
2:219859650:A:G	50	100	0.98	0.1443
2:219859778:G:C	50	98	0.97	0.1167
2:219859800:A:G	50	100	0.97	0.06699
2:219859884:A:G	50	98	0.93	0.09967
2:219859955:C:G	50	100	0.99	0.2119
2:219859959:G:A	50	100	0.96	0.08479
2:219860110:C:A	50	96	0.96	0.08442
2:219860196:T:C	50	98	0.86	0.02814
2:219861072:A:G	50	100	0.99	0.06826
2:219861196:G:C	50	100	1	0.03704
2:219861234:C:A	50	100	0.97	0.01271
2:219861526:T:C	50	100	0.98	0.226
2:219861564:G:C	50	100	1	0.03704
2:219861580:A:G	50	100	0.98	0.157
2:219861877:T:G	50	98	0.98	0.2269
2:219862076:C:T	50	100	1	0.02324
2:219862086:A:G	50	100	0.96	0.03214
2:219862611:T:C	50	98	0.98	0.226
2:219863024:G:A	50	98	0.98	0.2004
2:219863096:A:G	50	96	0.74	0.01561
2:219863210:T:C	50	100	0.97	0.07607
2:219863310:T:C	50	100	1	0.07807
2:219863340:C:T	50	100	0.95	0.1393
2:219863437:G:A	50	100	0.99	0.01634
2:219863466:T:C	50	100	0.98	0.2235
2:219863472:G:A	50	100	0.98	0.2289
2:219863494:C:T	50	100	0.96	0.2767
2:219863528:C:T	50	100	0.95	0.03686
2:219863581:T:G	50	100	0.98	0.2148
2:219863693:T:C	50	100	0.99	0.03613
2:219863806:C:T	50	100	0.99	0.07244
2:219863861:A:G	50	100	1	0.04811
2:219863886:C:T	50	100	0.99	0.1155
2:219864063:A:G	50	100	0.99	0.03667
2:219864267:A:C	49	100	1	0.03667
2:219864387:T:C	50	100	1	0.06009
2:219864464:C:G	50	100	0.99	0.03667
2:219864505:C:A	50	100	1	0.02342
2:219864523:T:G	50	100	1	0.06009
2:219864656:A:G	50	100	0.99	0.2932
2:219864899:A:G	50	100	0.99	0.2547
2:219865565:G:A	50	100	0.88	0.0216
2:219865963:A:G	50	100	1	0.06972
2:219866056:T:C	50	100	1	0.02324
2:219866309:C:A	50	100	0.99	0.2927
2:219866527:A:G	50	100	0.99	0.2547
2:219866707:T:G	50	100	0.99	0.2861
2:219867421:C:T	50	100	0.98	0.2781
2:219867426:C:A	50	100	0.98	0.2783
2:219867504:G:C	50	98	0.98	0.2772
2:219867505:C:G	50	98	0.97	0.1599
2:219867716:C:T	50	100	1	0.02324
2:219868061:G:T	50	96	0.88	0.03413
2:219868066:C:G	50	100	0.98	0.2269
2:219868089:C:T	50	100	0.98	0.2945
2:219868236:C:G	50	100	0.99	0.2859
2:219868409:T:C	50	100	1	0.05973
2:219868523:C:A	50	100	0.96	0.01071
2:219868863:G:A	50	100	0.98	0.2959
2:219868902:C:T	50	100	0.96	0.1806
2:219869281:C:T	50	100	1	0.03686
2:219869607:A:G	50	100	0.99	0.2712
2:219869807:T:C	50	100	0.99	0.1964
2:219869906:A:G	50	100	0.99	0.2596
2:219870057:A:T	50	100	0.99	0.1997
2:219870099:G:A	50	100	0.99	0.1986
2:219870408:C:G	50	100	0.99	0.2353
2:219870549:G:A	50	100	1	0.03595
2:219870790:C:G	50	100	1	0.02324
2:219870850:T:C	50	100	0.99	0.1966
2:219870954:A:C	50	100	0.99	0.2574
2:219870986:A:G	50	100	0.99	0.1964
2:219871221:G:T	50	100	1	0.02288
2:219871260:A:C	50	100	1	0.02288
2:219871921:G:A	50	100	0.99	0.2958
2:219872216:G:T	50	100	0.99	0.2749
2:219872324:T:C	50	100	0.99	0.258
2:219872671:G:A	50	100	0.99	0.2785
2:219872899:A:T	46	89.1	0.61	0.04993
2:219872925:G:A	48	95.8	0.95	0.3584
2:219873088:C:G	50	98	0.98	0.3529
2:219873231:T:C	50	96	0.74	0.0305
2:219873475:C:G	50	100	0.99	0.3506
2:219873651:G:C	50	98	0.99	0.01652
2:219873770:T:C	50	98	0.99	0.2602
2:219874315:G:A	50	100	0.99	0.06754
2:219874864:C:T	50	100	1	0.02433
2:219875658:G:A	50	98	0.99	0.3519
2:219875859:C:G	50	100	0.82	0.04484
2:219876089:T:A	50	100	0.99	0.3519
2:219876133:C:T	50	100	0.99	0.3519
2:219876138:T:C	50	100	0.99	0.3519
2:219876178:C:T	50	98	0.99	0.3519
2:219876194:T:C	50	96	0.67	0.09368
2:219876363:T:C	50	100	0.99	0.3317
2:219876409:C:T	50	100	0.99	0.3519
2:219876902:G:A	50	98	1	0.3484
2:219876934:C:T	49	100	0.89	0.03577
2:219877267:G:A	50	100	1	0.3484
2:219877310:T:A	50	100	1	0.348
2:219877361:G:A	50	100	1	0.3633
2:219877964:T:C	50	100	1	0.3299
2:219878409:G:T	50	98	1	0.3324
2:219878620:C:A	50	100	1	0.3306
2:219878621:C:A	50	100	0.97	0.1485
2:219878927:G:T	50	100	1	0.3306
2:219879159:T:C	50	100	1	0.3306
2:219879216:T:C	50	100	1	0.03649
2:219879262:C:T	50	98	1	0.3324
2:219879793:T:A	50	100	1	0.346
2:219879840:G:A	50	98	1	0.3475
2:219880039:G:T	50	100	1	0.01852
2:219880151:A:G	50	98	0.91	0.03413
2:219880454:T:C	50	98	1	0.3295
2:219881766:A:T	50	100	0.99	0.2369
2:219881849:A:C	50	100	0.98	0.2745
2:219881940:A:G	50	100	0.99	0.3473
2:219882412:T:C	50	100	0.99	0.3299
2:219882468:C:T	50	100	0.81	0.04503
2:219882684:G:A	50	100	0.99	0.03232
2:219882860:A:C	50	100	0.97	0.07135
2:219883252:A:G	50	98	0.78	0.01471
2:219884181:G:T	50	100	0.9	0.03631
2:219885698:G:A	50	100	0.98	0.02288
2:219885738:T:A	50	100	1	0.03322
2:219886496:G:C	50	100	1	0.07353
2:219887020:G:A	50	98	0.98	0.3464
2:219887811:T:C	50	98	0.99	0.2997
2:219887907:G:T	50	100	0.71	0.0305
2:219888002:A:G	50	100	1	0.0423
2:219888471:T:A	50	100	1	0.0423
2:219888523:T:A	50	100	1	0.04248
2:219888568:A:G	50	98	0.99	0.3422
2:219888616:C:T	50	100	1	0.0423
2:219888637:G:T	50	100	0.96	0.01216
2:219888807:G:A	50	100	1	0.0423
2:219888847:G:A	50	98	0.99	0.3475
2:219888919:A:G	50	100	0.94	0.01089
2:219889062:T:C	50	100	0.98	0.3533
2:219889268:T:C	50	100	0.75	0.01398
2:219889367:A:G	50	100	0.96	0.01216
2:219889716:T:G	50	100	1	0.0423
2:219890250:C:T	50	100	1	0.02451
2:219890762:C:T	50	100	1	0.0423
2:219893801:C:T	50	92	0.64	0.08188
2:219893968:G:A	50	98	0.98	0.3491
2:219894401:A:C	50	100	1	0.02142
2:219894491:C:T	50	98	0.98	0.3549
2:219894913:T:C	50	100	0.98	0.03504
2:219895185:T:C	50	100	1	0.03631
2:219895368:A:C	50	100	0.9	0.06064
2:219895376:A:G	50	100	0.82	0.04267
2:219895876:C:T	50	98	0.98	0.2881
2:219896110:C:G	50	98	0.98	0.2124
2:219896229:T:C	50	100	0.9	0.06046
2:219896480:A:G	50	98	0.98	0.3359
2:219897747:A:G	50	100	0.98	0.04375
2:219898563:T:C	50	96	0.97	0.23
2:219898857:A:T	50	100	0.98	0.04375
2:219901702:T:C	50	100	1	0.01162
2:219902025:C:T	50	100	0.98	0.2001
2:219902047:C:T	50	94	0.88	0.3745
2:219902340:G:A	50	100	0.98	0.1999
2:219902751:G:T	50	94	0.89	0.4247
2:219903071:G:A	50	98	0.98	0.1476
2:219903222:T:G	50	100	0.99	0.1756
2:219903717:C:T	50	100	0.95	0.01089
2:219903778:C:T	50	100	0.99	0.1712
2:219903832:C:G	50	100	0.96	0.01053
2:219904158:C:A	50	100	0.99	0.1033
2:219904554:C:A	50	100	0.99	0.1716
2:219904945:A:G	50	100	0.99	0.1712
2:219905076:G:A	50	100	0.81	0.01289
2:219905213:G:C	50	100	0.99	0.1672
2:219905298:C:T	50	100	0.99	0.1714
2:219905425:T:C	50	100	0.97	0.1832
2:219905438:A:G	50	100	1	0.05483
2:219906214:A:T	50	100	0.99	0.1634
2:219906502:C:T	50	100	0.99	0.1574
2:219906569:G:A	50	100	0.99	0.1638
2:219906589:A:G	50	100	0.99	0.1574
2:219906657:A:G	50	100	0.99	0.1574
2:219906854:C:T	50	98	0.88	0.3771
2:219906986:T:C	50	100	0.99	0.1574
2:219907425:T:C	50	100	0.98	0.1445
2:219907830:G:T	50	98	0.98	0.1946
2:219907878:C:A	50	100	0.99	0.1572
2:219908036:A:G	50	100	0.99	0.1028
2:219908346:G:A	50	100	0.99	0.1634
2:219908594:C:G	50	100	1	0.05374
2:219908701:C:A	50	100	0.92	0.1462
2:219908775:C:T	50	100	0.99	0.1707
2:219908828:G:T	50	100	0.99	0.1091
2:219908843:C:G	50	100	1	0.06082
2:219909072:G:C	50	96	0.92	0.1507
2:219909508:G:T	50	100	0.99	0.1641
2:219909876:T:G	50	98	0.84	0.01852
2:219910542:C:T	50	96	0.62	0.0187
2:219911250:A:G	50	100	1	0.04866
2:219911592:G:A	50	100	0.92	0.1634
2:219912095:G:A	50	100	0.97	0.1737
2:219912841:G:C	50	94	0.78	0.2674
2:219913213:T:C	50	98	0.67	0.0216
2:219913502:A:C	50	98	0.78	0.0138
2:219913523:T:A	50	76	0.65	0.1373
2:219913613:C:T	50	80	0.71	0.3235
2:219913761:A:G	50	90	0.74	0.1678
2:219914416:A:G	50	100	0.91	0.03195
2:219914479:A:G	50	100	0.93	0.09895
2:219914550:A:G	50	100	0.92	0.03177
2:219914916:C:T	50	98	0.89	0.02215
2:219914976:T:C	50	100	0.96	0.0679
2:219915140:A:G	50	100	0.94	0.1118
2:219916146:A:C	50	96	0.94	0.2346
2:219916285:C:T	50	94	0.96	0.4524
2:219916538:G:C	50	98	0.94	0.1538
2:219916544:G:A	50	100	0.78	0.04321
2:219916718:A:C	50	98	0.96	0.4651
2:219916759:G:A	50	100	0.99	0.0906
2:219916957:G:A	50	100	1	0.04557
2:219917390:A:G	50	100	1	0.04575
2:219917491:G:A	50	98	0.9	0.02687
2:219918071:T:G	50	100	1	0.04593
2:219918091:C:T	50	96	0.96	0.219
2:219918169:G:T	50	100	1	0.04557
2:219918366:A:C	50	100	0.86	0.01362
2:219918601:C:T	50	96	0.96	0.219
2:219918771:C:T	50	98	0.93	0.02342
2:219918802:C:T	49	100	1	0.04557
2:219919006:G:T	50	98	0.98	0.07389
2:219919412:A:G	50	96	0.75	0.05138
2:219919470:A:G	50	98	0.96	0.283
2:219919540:G:T	50	98	0.91	0.02832
2:219919603:G:T	50	100	0.94	0.08751
2:219919805:A:G	50	100	0.94	0.08987
2:219920078:A:G	50	100	0.78	0.01162
2:219920089:G:C	50	96	0.92	0.01289
2:219920265:T:C	50	100	0.97	0.2059
2:219920281:T:G	50	98	0.92	0.1745
2:219920590:T:G	50	100	0.97	0.1921
2:219920599:A:G	50	100	0.97	0.1921
2:219920803:C:T	50	100	0.95	0.1091
2:219920807:T:C	50	100	1	0.01216
2:219920978:G:A	50	100	0.96	0.1794
2:219921208:A:G	50	100	1	0.04575
2:219921219:C:T	50	100	0.92	0.04593
2:219921553:A:T	50	100	1	0.04557
2:219921805:A:T	50	98	0.78	0.02052
2:219921862:T:C	50	100	1	0.04557
2:219921869:A:G	50	96	0.9	0.01289
2:219922020:T:C	50	94	0.85	0.221
2:219922253:T:G	50	100	0.96	0.1416
2:219922546:T:C	50	96	0.96	0.3751
2:219922637:T:C	50	98	0.92	0.167
2:219922669:G:A	50	100	1	0.04539
2:219922683:T:A	50	100	0.97	0.187
2:219922868:G:T	50	100	1	0.04539
2:219922877:G:A	50	92	0.92	0.1511
2:219922902:G:A	50	100	1	0.01216
2:219922960:A:C	50	94	0.96	0.4188
2:219923563:A:T	50	100	1	0.04557
2:219923573:C:G	50	96	0.76	0.04521
2:219923586:T:C	50	100	0.95	0.2277
2:219924159:G:A	50	100	0.96	0.1305
2:219924296:C:T	50	98	0.88	0.02814
2:219924326:T:C	50	100	1	0.01253
2:219924569:C:T	50	100	0.99	0.04575
2:219924649:C:T	50	96	0.89	0.2787
2:219924714:T:A	50	100	0.71	0.02415
2:219924717:T:A	50	96	0.96	0.04593
2:219925308:T:C	50	100	0.98	0.04539
2:219925916:A:G	50	100	0.96	0.3958
2:219926463:C:T	50	100	0.98	0.04557
2:219926860:T:C	50	98	0.9	0.1625
2:219926875:T:C	50	100	0.96	0.3903
2:219926924:A:C	50	100	0.95	0.3451
2:219926929:A:G	50	100	0.96	0.3903
2:219927150:G:T	50	100	0.82	0.02941
2:219927293:C:G	50	100	0.91	0.4274
2:219927391:G:A	50	100	0.89	0.154
2:219927541:G:A	50	98	0.82	0.1837
2:219927599:T:C	50	84	0.82	0.3894
2:219927626:T:C	50	98	0.95	0.01144
2:219927654:A:T	50	100	0.84	0.04684
2:219927695:A:T	49	87.8	0.82	0.2948
2:219928018:G:A	49	95.9	0.85	0.405
2:219928132:C:G	50	90	0.89	0.3914
2:219928170:A:T	50	100	0.83	0.05211
2:219928182:C:T	50	100	0.8	0.04793
2:219928278:C:T	50	98	0.98	0.04793
2:219928423:T:G	50	92	0.94	0.3847
2:219928518:G:T	50	92	0.97	0.3395
2:219928641:G:A	50	100	0.94	0.03558
2:219928707:G:T	50	92	0.98	0.3787
2:219928937:C:T	48	83.3	0.96	0.3232
2:219928939:C:T	48	83.3	0.96	0.3228
2:219928941:C:T	48	83.3	0.96	0.3204
2:219928943:C:T	48	83.3	0.86	0.1828
2:219928945:C:T	48	83.3	0.83	0.09804
2:219928947:C:T	48	87.5	0.83	0.05447
2:219929304:G:A	50	98	0.98	0.3989
2:219929599:C:T	50	100	0.97	0.3239
2:219929781:C:T	50	100	0.95	0.04031
2:219929811:A:T	50	100	0.95	0.02306
2:219929839:T:A	50	100	0.94	0.03322
2:219929922:A:T	50	98	0.98	0.3956
2:219929924:G:T	50	98	0.98	0.3956
2:219930056:A:G	50	100	0.99	0.04902
2:219930329:G:A	50	100	0.98	0.09622
2:219930395:A:C	50	94	0.98	0.3989
2:219930620:A:G	50	98	0.91	0.03867
2:219930951:G:T	50	98	0.98	0.3947
2:219930994:A:T	50	98	0.98	0.3951
2:219931088:A:G	50	98	0.98	0.3947
2:219931152:A:G	50	98	0.97	0.1313
2:219931349:G:C	50	98	0.98	0.3931
2:219931421:G:T	50	98	0.98	0.3922
2:219931438:T:C	50	98	0.98	0.3914
2:219931441:C:G	50	98	0.98	0.342
2:219931466:T:C	50	98	0.98	0.3907
2:219931493:G:A	50	98	0.98	0.39
2:219931529:T:G	50	100	0.99	0.04775
2:219931636:G:A	50	100	0.98	0.3882
2:219931754:C:T	50	100	0.98	0.3384
2:219931839:C:T	50	98	0.97	0.3337
2:219931840:G:C	50	98	0.97	0.3324
2:219933702:C:A	44	100	0.92	0.0472
2:219934322:C:T	43	93	0.84	0.08097
2:219934451:T:C	48	81.2	0.95	0.4648
2:219934983:G:T	50	96	0.92	0.05211
2:219935710:T:C	37	89.2	0.96	0.0463
2:219936167:G:A	40	75	0.96	0.169
2:219936302:T:C	40	97.5	0.82	0.02669
2:219936715:C:G	49	98	0.96	0.4031
2:219937394:G:C	30	76.7	0.94	0.2269
2:219937736:C:T	50	98	0.95	0.01561
2:219937778:C:T	49	93.9	0.95	0.3375
2:219937841:T:A	50	94	0.92	0.1256
2:219937844:T:A	50	92	0.93	0.1356
2:219937856:T:A	50	92	0.89	0.1073
2:219937868:T:C	50	100	0.99	0.04884
2:219937917:T:A	50	100	0.95	0.07335
2:219937930:G:T	50	100	0.98	0.3922
2:219938019:C:G	50	100	0.96	0.07879
2:219938159:G:A	50	100	0.98	0.3923
2:219938202:C:T	50	100	0.98	0.392
2:219938341:G:T	50	98	0.96	0.2836
2:219938342:G:T	50	100	0.98	0.3934
2:219938346:G:C	50	100	0.98	0.3938
2:219938619:G:A	50	100	1	0.04884
2:219938620:C:A	50	100	0.97	0.04956
2:219938708:G:A	50	100	1	0.04902
2:219938717:A:C	50	100	0.98	0.3951
2:219938745:A:G	50	100	0.99	0.3952
2:219938942:G:A	50	100	0.99	0.3909
2:219938986:T:G	50	100	0.99	0.3962
2:219939075:G:T	50	98	0.98	0.2642
2:219939138:G:A	50	100	0.99	0.3962
2:219939170:A:C	50	100	1	0.3962
2:219939185:C:G	50	100	0.99	0.3963
2:219939217:C:T	50	100	0.99	0.3135
2:219939273:A:T	50	100	0.99	0.08224
2:219939329:G:A	50	100	0.99	0.1832
2:219939797:A:T	50	100	1	0.3985
2:219939972:A:G	50	100	0.82	0.03522
2:219939991:G:A	50	100	1	0.3987
2:219940053:C:G	50	100	0.8	0.01489
2:219940070:C:T	50	100	1	0.3987
2:219940092:T:C	50	100	1	0.3987
2:219940158:G:A	50	100	0.99	0.02269
2:219940266:C:T	50	100	1	0.05592
2:219940296:A:T	50	100	1	0.3493
2:219940684:G:A	50	100	1	0.2171
2:219940936:A:G	50	100	0.99	0.3522
2:219940966:C:G	50	100	1	0.2776
2:219941473:T:C	50	100	1	0.3491
2:219941485:C:T	50	100	1	0.3495
2:219941549:G:A	50	100	0.98	0.1892
2:219941731:A:G	50	100	0.99	0.04484
2:219941738:G:A	50	100	0.96	0.01216
2:219941916:T:C	50	100	1	0.3495
2:219942074:C:T	50	100	0.99	0.02269
2:219942246:G:A	50	100	1	0.05011
2:219942266:T:G	50	100	0.97	0.03377
2:219942376:T:C	50	100	1	0.05592
2:219942437:A:G	50	100	1	0.221
2:219942587:C:T	50	100	1	0.3493
2:219942767:G:T	50	100	1	0.0984
2:219943226:C:T	49	98	0.84	0.01816
2:219943476:A:T	50	100	1	0.2711
2:219943614:T:A	50	100	1	0.217
2:219944439:A:C	50	100	1	0.02269
2:219944669:C:G	50	100	1	0.04993
2:219944748:G:A	50	100	1	0.04993
2:219944826:A:G	50	100	1	0.3491
2:219945028:T:G	50	100	1	0.0512
2:219945700:C:G	50	100	1	0.3491
2:219945808:G:T	50	100	0.99	0.07716
2:219946411:C:T	50	100	1	0.3491
2:219946549:T:C	50	100	1	0.3489
2:219946901:T:A	50	100	1	0.04993
2:219947461:T:C	50	100	0.99	0.1645
2:219947504:G:A	50	100	1	0.03849
2:219947507:G:T	50	100	0.99	0.3232
2:219948253:T:G	50	100	1	0.3491
2:219948298:G:T	50	100	0.93	0.05138
2:219948600:C:A	50	100	1	0.08951
2:219948618:C:T	50	100	1	0.09822
2:219948740:A:G	50	100	0.97	0.08515
2:219949029:C:A	50	100	0.99	0.03431
2:219949513:G:A	50	100	1	0.217
2:219949516:A:G	50	100	0.99	0.1394
2:219949518:G:C	50	100	1	0.04993
2:219949760:G:T	50	100	1	0.3537
2:219950100:A:G	45	86.7	1	0.3538
2:219950112:A:G	44	93.2	0.99	0.3845
2:219950687:C:T	50	100	0.99	0.1941
2:219950941:T:C	50	100	1	0.3308
2:219951205:C:T	50	100	0.99	0.2542
2:219951371:A:G	50	100	1	0.3537
2:219951828:G:T	50	100	1	0.3535
2:219951994:T:C	50	100	1	0.09895
2:219952348:C:T	50	100	1	0.3549
2:219952397:C:G	50	100	0.99	0.3782
2:219953005:T:C	50	100	0.99	0.2502
2:219953164:T:C	50	100	1	0.3537
2:219953338:A:G	50	100	0.99	0.199
2:219953387:C:T	50	100	1	0.3531
2:219953454:T:C	50	100	1	0.3529
2:219953681:A:G	50	100	1	0.3555
2:219953713:C:T	50	100	1	0.01616
2:219953927:A:G	50	100	0.99	0.3528
2:219954130:C:T	50	100	0.98	0.01053
2:219954288:G:A	40	77.5	0.61	0.1567
2:219954460:T:C	50	100	1	0.3526
2:219954480:A:T	50	100	1	0.3526
2:219954507:A:G	50	100	1	0.01561
2:219954556:T:C	50	98	1	0.4096
2:219954631:T:A	50	100	1	0.04993
2:219954722:T:G	50	100	1	0.3528
2:219954723:C:T	50	100	1	0.3528
2:219954731:T:C	50	100	0.98	0.1547
2:219954763:A:T	50	100	1	0.3528
2:219954856:T:C	50	100	1	0.3526
2:219954910:A:G	50	100	0.99	0.06118
2:219955056:A:C	50	100	1	0.3526
2:219955210:T:C	50	100	0.99	0.07752
2:219955445:C:T	50	100	1	0.3526
2:219955491:C:T	50	100	1	0.3526
2:219955508:C:T	50	100	1	0.3526
2:219955571:C:T	50	100	0.99	0.03468
2:219955579:C:G	50	100	0.99	0.03486
2:219955664:C:T	50	100	1	0.238
2:219955992:A:G	50	100	1	0.3528
2:219956010:G:A	50	100	1	0.08896
2:219956101:G:A	50	88	0.97	0.2558
2:219956102:T:A	50	100	1	0.1144
2:219956153:A:G	50	100	1	0.3526
2:219956267:G:A	50	100	1	0.3528
2:219956328:C:T	50	100	1	0.3529
2:219956388:G:A	50	100	1	0.01507
2:219956447:A:G	50	100	1	0.3528
2:219956529:C:T	50	100	1	0.3528
2:219956555:G:T	50	100	1	0.04993
2:219956556:C:T	50	100	1	0.04993
2:219956599:T:G	50	100	1	0.3529
2:219956818:A:G	50	100	1	0.01616
2:219957011:A:C	50	98	0.97	0.09949
2:219957064:A:T	50	100	1	0.04993
2:219957445:G:T	50	98	0.89	0.01053
2:219957511:G:A	50	100	1	0.3529
2:219957811:C:T	50	100	0.99	0.2467
2:219957957:C:T	50	100	1	0.3529
2:219957995:T:C	50	100	1	0.3531
2:219958104:C:T	50	98	0.89	0.01053
2:219958105:G:A	50	100	1	0.3529
2:219958127:C:T	50	100	1	0.05011
2:219958164:C:G	50	100	1	0.05084
2:219958193:G:A	50	100	1	0.05084
2:219958200:G:A	50	100	1	0.3528
2:219958215:T:C	50	100	1	0.01561
2:219958383:T:C	50	100	0.97	0.1545
2:219958538:C:T	50	100	1	0.3528
2:219958545:A:G	50	100	1	0.05047
2:219958774:C:G	50	100	1	0.3528
2:219959072:T:C	50	100	1	0.3533
2:219959116:G:A	50	100	1	0.09822
2:219959159:C:G	50	100	1	0.3533
2:219959235:A:G	50	100	1	0.3533
2:219959321:A:G	50	100	1	0.3533
2:219959370:G:A	50	100	0.76	0.0216
2:219959434:G:A	50	100	1	0.3533
2:219959443:T:G	50	100	1	0.07298
2:219959508:T:A	50	100	1	0.09822
2:219959516:C:T	50	96	0.99	0.3362
2:219959521:G:T	50	100	1	0.05102
2:219960079:G:A	50	100	0.95	0.05973
2:219960216:A:G	50	96	0.94	0.1541
2:219960318:T:C	50	100	1	0.4394
2:219960325:G:A	50	100	1	0.09822
2:219960519:A:G	50	100	1	0.4054
2:219960767:G:A	50	100	1	0.05192
2:219960813:G:C	50	100	1	0.3531
2:219961208:A:T	50	100	0.99	0.405
2:219961249:A:G	50	100	1	0.3531
2:219961305:G:A	50	100	1	0.3529
2:219961352:A:G	50	100	1	0.3529
2:219961373:G:A	50	100	1	0.07262
2:219961470:G:A	50	100	1	0.05211
2:219961573:G:A	50	100	1	0.3529
2:219961747:T:A	50	100	1	0.05211
2:219961808:A:G	50	100	0.92	0.01398
2:219961884:A:C	50	100	1	0.3529
2:219962062:T:A	50	100	1	0.405
2:219962150:G:A	50	100	1	0.3531
2:219962156:G:T	50	100	1	0.09858
2:219962245:A:G	50	100	1	0.05138
2:219962451:A:G	50	100	1	0.3529
2:219962781:G:A	50	100	0.97	0.01707
2:219962944:G:A	50	98	0.88	0.01743
2:219963081:A:T	50	100	1	0.3529
2:219963224:T:A	50	100	1	0.1275
2:219963254:C:G	50	100	1	0.05192
2:219963455:T:C	50	100	1	0.2148
2:219963475:T:A	50	100	1	0.0512
2:219963585:G:T	50	100	1	0.1979
2:219963732:C:T	50	100	1	0.2591
2:219963905:T:G	50	100	0.99	0.1999
2:219963921:T:C	50	100	1	0.05465
2:219964021:T:C	50	100	1	0.4601
2:219964200:T:C	50	98	0.89	0.01144
2:219964444:G:A	50	100	1	0.2462
2:219964627:G:A	50	98	0.9	0.01126
2:219964668:C:T	50	98	1	0.3253
2:219964942:T:C	50	100	1	0.0345
2:219965128:A:C	50	100	1	0.392
2:219965306:T:C	50	100	1	0.01561
2:219965486:T:G	50	100	1	0.392
2:219965530:G:A	50	98	0.89	0.01071
2:219966124:A:G	50	100	1	0.03268
2:219966486:G:T	50	100	0.87	0.01634
2:219966497:C:T	50	100	1	0.05102
2:219966498:G:A	50	100	1	0.1625
2:219966831:C:G	50	100	1	0.06137
2:219966980:G:C	50	100	1	0.3762
2:219967022:A:G	50	100	1	0.1596
2:219967761:C:G	50	100	1	0.3753
2:219967914:G:A	50	100	1	0.09078
2:219967925:G:A	50	100	1	0.1623
2:219968209:G:A	50	100	1	0.3649
2:219968471:A:T	50	100	1	0.1073
2:219968501:G:A	50	100	1	0.4259
2:219968530:T:C	50	100	1	0.05174
2:219968557:T:C	50	100	1	0.4936
2:219968558:G:A	50	100	1	0.1948
2:219969011:G:A	50	100	1	0.05138
2:219969171:G:A	50	100	1	0.03268
2:219969215:G:A	50	100	1	0.2433
2:219969413:T:C	50	100	0.99	0.3359
2:219969470:T:C	50	100	1	0.4354
2:219969584:T:C	50	100	1	0.06082
2:219969624:T:C	50	100	1	0.05084
2:219969803:A:G	50	100	1	0.03468
2:219970022:A:G	50	100	0.97	0.01198
2:219970210:T:C	50	100	1	0.4357
2:219970261:C:T	50	100	1	0.1698
2:219970262:G:A	50	100	1	0.06082
2:219970411:G:T	50	100	1	0.05084
2:219970436:C:T	50	100	1	0.3849
2:219970512:G:C	50	100	1	0.1698
2:219970514:G:A	50	100	1	0.1698
2:219970523:G:T	50	100	1	0.2146
2:219970608:G:A	50	100	0.89	0.01979
2:219970687:A:G	50	100	1	0.3847
2:219970785:A:G	50	100	1	0.3847
2:219970869:A:T	49	98	1	0.4626
2:219971115:A:T	50	98	1	0.2146
2:219971154:G:T	50	98	1	0.4354
2:219971189:A:T	49	100	1	0.4355
2:219971290:G:T	49	100	1	0.3847
2:219971351:G:A	50	100	1	0.4355
2:219971392:T:C	49	100	1	0.09985
2:219971394:A:G	50	100	1	0.05084
2:219971446:T:C	50	100	1	0.4355
2:219971500:G:A	50	100	0.98	0.07208
2:219971629:G:A	50	100	1	0.4357
2:219971927:G:A	50	100	1	0.4357
2:219971968:A:G	50	100	1	0.4357
2:219971992:T:A	50	100	0.86	0.01216
2:219971998:A:G	50	98	1	0.08987
2:219972049:A:G	50	100	1	0.4357
2:219972232:A:G	50	100	1	0.4357
2:219972254:C:T	50	100	1	0.1699
2:219972408:T:C	50	100	1	0.03268
2:219972441:G:C	50	100	1	0.1868
2:219972629:C:T	50	100	1	0.4357
2:219972844:T:A	50	100	1	0.4357
2:219972976:T:G	50	100	1	0.1699
2:219973055:T:A	49	100	1	0.1694
2:219973081:C:T	49	100	1	0.2144
2:219973163:G:C	49	100	1	0.4357
2:219973241:A:C	49	100	0.91	0.01979
2:219973352:A:G	50	100	1	0.4357
2:219973368:C:T	50	100	0.96	0.06264
2:219973458:C:T	50	100	1	0.187
2:219973459:A:G	50	100	1	0.4357
2:219973490:T:A	50	100	1	0.09985
2:219973491:C:T	50	100	1	0.4355
2:219973836:T:C	50	100	0.94	0.01507
2:219973926:T:A	50	100	1	0.1699
2:219974063:T:A	50	98	1	0.1875
2:219974087:A:G	50	98	1	0.4357
2:219974137:C:T	50	100	1	0.4357
2:219974195:T:C	50	100	1	0.01979
2:219974288:T:C	50	100	1	0.4286
2:219974326:G:T	50	100	1	0.03286
2:219974408:C:T	50	100	0.97	0.05356
2:219974589:T:C	50	98	1	0.1694
2:219974732:G:A	50	100	1	0.4286
2:219975144:T:A	50	100	1	0.09877
2:219975262:G:A	50	100	1	0.08932
2:219975304:C:T	50	100	1	0.01017
2:219975331:G:A	50	100	1	0.4285
2:219975582:C:G	50	100	1	0.01979
2:219975634:C:T	49	100	1	0.4285
2:219975833:T:C	50	100	1	0.4283
2:219975871:G:A	50	100	1	0.4285
2:219975951:C:T	50	100	1	0.4285
2:219976064:G:A	50	100	0.94	0.02106
2:219976143:C:G	50	100	1	0.05084
2:219976388:C:T	50	98	1	0.2636
2:219976603:C:T	50	100	1	0.3128
2:219976707:C:A	50	98	0.6	0.05428
2:219976745:A:G	50	100	1	0.2072
2:219976804:C:G	50	100	1	0.4283
2:219976844:G:A	50	100	1	0.05084
2:219976880:C:G	50	100	1	0.2204
2:219976899:C:T	50	100	1	0.4281
2:219976925:C:T	50	100	1	0.1683
2:219977185:C:T	50	100	0.92	0.01471
2:219977479:A:G	50	100	1	0.1696
2:219977583:A:C	50	100	0.99	0.07789
2:219977605:A:G	50	100	1	0.05084
2:219977725:A:G	50	100	0.99	0.07789
2:219977817:A:G	50	100	1	0.05084
2:219978012:G:A	50	100	1	0.08951
2:219978315:C:T	50	100	1	0.01634
2:219978439:A:C	50	100	1	0.05084
2:219978760:T:C	50	100	0.98	0.0158
2:219978788:G:A	50	100	1	0.1694
2:219978794:T:A	50	100	1	0.3137
2:219979097:C:T	50	100	1	0.2042
2:219979270:G:A	50	100	1	0.01017
2:219979303:C:T	50	100	0.99	0.07789
2:219979430:C:T	50	100	1	0.2042
2:219979571:T:A	50	100	1	0.05084
2:219979642:G:T	50	100	1	0.01107
2:219979718:T:A	50	100	1	0.2041
2:219979812:A:C	50	98	1	0.4247
2:219980401:C:A	50	100	1	0.08969
2:219980440:A:T	50	100	1	0.2041
2:219980473:G:A	50	100	1	0.1694
2:219980679:T:C	50	100	1	0.4247
2:219980888:A:G	50	98	1	0.4245
2:219980900:C:T	50	100	1	0.2039
2:219981143:C:A	50	100	1	0.4245
2:219981212:G:A	50	100	1	0.05084
2:219981367:G:T	50	100	1	0.1681
2:219981626:C:T	50	100	1	0.2206
2:219981723:C:A	50	100	1	0.05084
2:219981782:G:A	50	100	1	0.2211
2:219982098:G:A	50	100	0.99	0.1701
2:219982360:T:G	50	100	1	0.1828
2:219982459:G:A	50	100	1	0.183
2:219982598:G:A	50	100	0.85	0.01144
2:219982791:C:T	50	98	0.98	0.2482
2:219983555:A:C	43	90.7	0.84	0.09677
2:219983573:A:G	47	91.5	0.82	0.09985
2:219984091:A:G	50	100	1	0.1783
2:219984220:G:A	50	100	0.98	0.1944
2:219984477:T:C	50	100	1	0.1777
2:219985119:A:G	50	100	1	0.1779
2:219985177:C:T	50	98	0.98	0.4828
2:219985494:T:C	50	100	1	0.1781
2:219986031:A:C	50	100	0.98	0.2524
2:219986453:G:A	50	100	1	0.1797
2:219986703:A:G	50	100	0.91	0.01434
2:219986966:C:T	50	100	0.98	0.01652
2:219988262:A:G	50	100	0.97	0.1549
2:219988283:A:T	50	100	0.98	0.1476
2:219988631:T:C	50	100	0.98	0.3784
2:219988893:T:C	50	100	0.96	0.3722
2:219989155:G:T	50	100	0.97	0.06028
2:219989376:T:C	50	100	0.99	0.2885
2:219990271:T:C	50	100	0.99	0.1536
2:219990909:T:C	50	100	0.98	0.2927
2:219991010:C:T	50	100	0.96	0.01325
2:219991057:A:G	50	100	0.97	0.04176
2:219991436:A:G	50	100	0.93	0.0492
2:219991800:T:C	50	100	0.98	0.1538
2:219991869:C:T	50	100	0.98	0.1242
2:219992025:A:G	50	100	0.93	0.01071
2:219992079:C:T	50	100	0.98	0.124
2:219992099:C:G	50	98	0.93	0.1327
2:219992206:G:C	50	100	0.98	0.124
2:219992844:C:T	50	98	0.97	0.1031
2:219993117:T:A	50	100	0.97	0.3885
2:219993545:C:T	50	100	0.93	0.01017
2:219993623:T:A	50	100	0.98	0.05828
2:219993983:A:G	50	100	0.96	0.09005
2:219994086:C:A	50	100	0.88	0.03958
2:219994625:A:T	50	100	0.96	0.04121
2:219995193:G:A	50	98	0.93	0.05937
2:219995215:A:T	50	100	0.92	0.01289
2:219995282:C:T	50	100	0.94	0.04067
2:219995346:A:G	50	100	0.96	0.02179
2:219995716:C:A	50	100	0.87	0.02052
2:219995759:G:T	50	98	0.95	0.1028
2:219996565:A:G	50	100	0.88	0.0256
2:219996872:C:T	50	90	0.73	0.4975
2:219996990:T:C	50	94	0.76	0.1024
2:219997566:A:G	50	100	0.95	0.01307
2:219997688:A:G	50	98	0.92	0.3201
2:219997775:C:G	50	98	0.94	0.3141
2:219997877:A:G	50	96	0.95	0.2876
2:219997879:T:C	50	96	0.95	0.2876
2:219998303:C:T	50	94	0.93	0.4399
2:219998437:A:G	50	100	0.95	0.01271
2:219998463:G:A	50	100	0.99	0.03631
2:219998520:A:T	50	98	0.94	0.1195
2:219998524:T:C	50	100	0.99	0.03613
2:219998659:A:C	50	98	0.96	0.4826
2:219998760:C:T	50	98	0.94	0.1481
2:219998848:G:C	50	100	0.97	0.4613
2:219999014:C:A	50	100	1	0.03631
2:219999065:C:T	50	98	0.99	0.05701
2:219999312:C:T	50	100	1	0.03631
2:219999323:A:G	50	100	1	0.03631
2:219999386:G:T	50	98	0.96	0.3117
2:219999688:C:T	50	100	1	0.03631
2:219999734:G:A	50	100	0.98	0.4729
2:219999797:C:T	50	98	0.98	0.03649
2:219999876:G:A	50	100	0.99	0.03649
2:219999933:A:C	50	98	0.97	0.2596
2:219999965:C:G	50	100	0.98	0.04702
2:220000707:G:A	50	100	0.97	0.4188
2:220000876:C:T	50	100	0.83	0.03304
2:220001186:C:G	50	100	0.99	0.4753
2:220001750:A:T	50	100	1	0.03631
2:220002392:A:G	50	98	0.95	0.1414
2:220002450:T:A	50	100	1	0.03631
2:220002494:G:A	50	100	1	0.03631
2:220002653:C:A	50	100	0.84	0.03522
2:220002666:A:G	50	100	0.8	0.03794
2:220003334:T:A	50	100	0.99	0.3742
2:220003385:G:T	50	100	0.99	0.3742
2:220003479:A:G	50	100	0.99	0.4706
2:220003514:A:T	50	100	1	0.06064
2:220003527:C:T	50	98	0.96	0.14
2:220003750:C:T	50	100	1	0.03631
2:220003777:T:G	50	100	0.83	0.01725
2:220004388:A:G	50	98	0.98	0.1968
2:220004465:G:A	50	98	0.96	0.1342
2:220004564:G:C	50	98	0.96	0.1049
2:220004565:T:G	50	100	0.99	0.08424
2:220004625:T:C	50	100	0.99	0.4354
2:220005339:G:A	50	100	1	0.03649
2:220005436:A:G	50	100	1	0.03649
2:220005675:G:T	50	100	0.96	0.02905
2:220005826:C:T	50	100	0.99	0.03667
2:220005848:C:T	50	98	0.92	0.04448
2:220006113:T:G	50	100	1	0.03667
2:220006295:C:T	50	98	0.97	0.1972
2:220006557:C:T	50	100	1	0.03667
2:220006953:C:T	50	100	1	0.04993
2:220007077:G:A	50	100	1	0.03667
2:220007124:T:C	50	100	1	0.03667
2:220007135:C:T	50	100	1	0.03667
2:220007241:G:C	50	100	1	0.03667
2:220007513:T:C	50	100	1	0.04375
2:220007606:T:C	50	100	1	0.03667
2:220007760:G:A	50	98	0.96	0.134
2:220008353:A:C	49	98	1	0.03667
2:220008627:C:T	50	100	0.73	0.01489
2:220008823:A:G	50	96	0.97	0.1727
2:220009327:C:A	50	98	0.98	0.1975
2:220009427:G:T	50	98	0.97	0.1752
2:220009527:A:G	50	100	0.96	0.02923
2:220010197:G:A	50	100	0.7	0.02015
2:220010291:T:A	50	98	1	0.4704
2:220010454:C:T	50	98	0.96	0.1015
2:220010472:T:C	50	96	0.98	0.295
2:220010937:T:C	50	100	0.96	0.02905
2:220011070:G:A	50	98	1	0.4706
2:220011190:G:C	50	100	1	0.03686
2:220011931:T:G	50	100	0.99	0.3998
2:220011986:G:A	50	98	1	0.4577
2:220012104:C:G	50	100	0.95	0.02288
2:220012335:G:A	50	96	0.81	0.06028
2:220012581:T:G	50	100	1	0.4637
2:220012599:A:C	50	100	0.99	0.06046
2:220012689:A:T	50	100	1	0.03667
2:220012746:T:C	50	100	1	0.03667
2:220012910:C:T	50	100	1	0.4065
2:220013650:A:G	50	98	0.98	0.2874
2:220013970:G:A	50	100	0.78	0.01525
2:220014063:A:G	50	100	1	0.01198
2:220014200:G:A	50	98	0.96	0.1347
2:220014283:A:G	50	100	0.99	0.06046
2:220014418:C:T	50	100	1	0.4172
2:220014428:T:A	50	98	0.98	0.321
2:220014587:G:T	48	97.9	0.89	0.03813
2:220014663:C:T	50	96	0.98	0.1955
2:220014710:A:T	50	100	1	0.04375
2:220014758:T:C	50	96	0.98	0.1736
2:220014789:T:C	50	100	1	0.4648
2:220015505:A:C	50	100	0.99	0.06046
2:220015626:T:A	50	98	0.96	0.1391
2:220015637:C:T	50	100	0.79	0.0325
2:220016098:C:T	50	100	0.99	0.06028
2:220016125:T:C	50	100	1	0.03649
2:220016212:T:C	50	98	0.98	0.08333
2:220016394:C:T	48	87.5	0.98	0.4626
2:220016395:A:G	48	87.5	0.99	0.4648
2:220016799:T:C	49	85.7	0.99	0.4622
2:220016841:A:G	48	87.5	0.98	0.1968
2:220017106:G:C	50	98	0.99	0.469
2:220017233:G:A	50	98	0.99	0.4158
2:220017296:T:C	50	96	0.99	0.4159
2:220017689:C:T	50	100	0.99	0.03704
2:220018229:G:A	50	100	1	0.0374
2:220018270:G:A	50	98	0.94	0.07571
2:220018291:G:A	50	96	0.86	0.06718
2:220018652:G:A	50	98	0.95	0.3724
2:220018973:A:G	50	100	0.98	0.1841
2:220019165:C:T	50	100	0.99	0.1826
2:220019485:C:T	50	100	0.99	0.1747
2:220019757:A:G	50	100	1	0.03922
2:220019926:C:T	50	100	1	0.03885
2:220019927:G:A	50	100	1	0.02106
2:220020053:A:C	50	100	1	0.03885
2:220020174:G:T	50	100	0.98	0.2547
2:220020248:G:A	50	98	0.96	0.205
2:220020588:C:A	47	93.6	0.73	0.02342
2:220020590:A:C	50	100	1	0.01943
2:220021001:G:A	50	100	0.89	0.01507
2:220021145:C:T	50	100	0.85	0.03195
2:220021209:T:G	50	100	1	0.03867
2:220021581:G:A	50	100	0.99	0.2157
2:220021592:C:T	50	100	1	0.01943
2:220021717:T:C	50	100	0.96	0.03068
2:220023242:G:A	50	100	0.76	0.01797
2:220023384:T:C	50	100	1	0.03885
2:220023925:A:G	50	100	1	0.01943
2:220023940:T:C	50	100	0.99	0.2649
2:220024078:C:T	50	100	1	0.01943
2:220024206:C:A	50	100	1	0.03849
2:220024323:G:A	50	98	1	0.07553
2:220024457:C:T	50	100	0.99	0.2052
2:220024483:T:C	50	100	1	0.04121
2:220024731:A:C	50	100	0.99	0.2384
2:220024936:C:A	50	100	0.95	0.02796
2:220025075:A:G	50	100	0.99	0.2208
2:220025841:C:A	50	98	0.89	0.07898
2:220025957:C:T	50	100	0.99	0.2549
2:220026031:C:A	50	100	1	0.07807
2:220026086:G:A	50	98	1	0.07534
2:220026304:C:A	50	100	1	0.0394
2:220026467:T:C	50	100	0.89	0.01525
2:220026926:T:C	50	96	0.97	0.1825
2:220027254:C:A	50	100	1	0.07789
2:220027359:G:A	50	100	1	0.03849
2:220027886:T:C	50	100	1	0.04049
2:220027893:C:G	50	100	1	0.01888
2:220028096:G:C	50	100	1	0.0394
2:220028292:G:A	50	100	1	0.03849
2:220028591:A:T	50	98	1	0.3428
2:220028651:G:A	50	100	1	0.03849
2:220028679:T:C	50	100	1	0.03849
2:220028683:C:A	50	98	0.95	0.14
2:220028931:G:A	50	100	1	0.07807
2:220028960:G:A	50	100	1	0.1757
2:220029049:C:G	50	100	1	0.0394
2:220029071:C:T	50	100	1	0.0394
2:220029082:C:T	50	100	1	0.0394
2:220029450:C:T	50	100	1	0.03813
2:220029847:G:C	50	98	1	0.3428
2:220029853:A:G	50	100	1	0.07734
2:220029884:C:T	50	100	1	0.07716
2:220030778:A:C	50	100	1	0.03776
2:220031027:C:A	50	100	1	0.03794
2:220031273:T:C	50	100	1	0.177
2:220031304:C:T	50	100	0.89	0.01543
2:220031405:T:G	49	91.8	0.94	0.1643
2:220031408:T:G	50	98	1	0.02687
2:220031412:T:G	50	100	1	0.03849
2:220031736:G:C	50	100	0.85	0.01162
2:220031915:C:T	50	100	1	0.03776
2:220031940:T:C	50	100	1	0.08007
2:220031984:C:T	50	98	1	0.07607
2:220032010:G:T	50	100	1	0.1772
2:220032689:C:A	50	98	0.89	0.07335
2:220032745:T:G	50	100	0.96	0.03032
2:220032950:T:C	50	100	1	0.0207
2:220033152:G:A	50	98	1	0.252
2:220033299:T:G	50	100	1	0.03776
2:220033374:G:A	50	100	1	0.1737
2:220033435:G:C	50	100	1	0.03776
2:220033839:T:G	50	96	0.98	0.4521
2:220033997:T:C	50	98	0.98	0.06445
2:220034397:C:T	50	98	1	0.3419
2:220034599:T:C	50	98	1	0.2977
2:220034651:A:T	50	96	1	0.3422
2:220034687:T:C	50	98	0.98	0.07807
2:220034923:C:T	50	98	0.99	0.03377
2:220034948:C:G	50	98	1	0.2556
2:220035030:C:T	50	98	1	0.3422
2:220035157:G:A	50	100	0.99	0.2633
2:220035323:C:A	50	100	0.98	0.03776
2:220035396:T:G	50	98	1	0.3422
2:220035538:G:A	50	100	0.99	0.1741
2:220035613:C:A	50	100	0.88	0.02052
2:220035996:C:A	50	98	1	0.342
2:220036132:G:A	50	100	0.99	0.03831
2:220036254:C:T	50	98	1	0.2542
2:220036422:T:C	50	98	1	0.254
2:220036891:C:A	50	100	0.79	0.02215
2:220036913:A:T	50	98	1	0.2538
2:220036998:C:T	50	100	0.96	0.03776
2:220037019:C:T	50	98	0.87	0.03322
2:220037062:T:G	50	100	0.99	0.04611
2:220037504:A:G	50	100	0.96	0.0374
2:220037506:G:C	50	100	0.97	0.01344
2:220038070:G:C	50	98	0.98	0.3417
2:220038092:G:T	50	98	0.98	0.2567
2:220038174:T:C	50	94	0.97	0.3495
2:220038882:C:A	50	100	0.97	0.1745
2:220038994:T:C	50	100	0.96	0.1865
2:220039616:C:G	50	98	0.92	0.07426
2:220039952:A:G	50	100	0.97	0.2282
2:220040117:T:A	50	100	0.96	0.01743
2:220040240:A:G	50	100	0.95	0.09513
2:220040373:G:C	50	100	0.98	0.03686
2:220040510:C:G	50	100	0.98	0.03686
2:220041374:T:C	50	100	0.96	0.1578
2:220041636:C:T	50	100	0.98	0.03704
2:220041657:T:A	50	100	0.99	0.03704
2:220041804:A:G	50	100	0.96	0.1578
2:220042018:C:T	50	100	0.95	0.03286
2:220042375:G:A	50	100	0.94	0.07879
2:220042572:T:C	50	98	0.92	0.1992
2:220042729:G:A	50	100	0.96	0.1393
2:220042743:C:T	50	100	0.81	0.01489
2:220043106:C:T	50	98	0.89	0.08043
2:220044758:T:G	50	98	0.95	0.364
2:220045059:G:T	50	100	0.96	0.07934
2:220045303:C:T	50	96	0.84	0.0374
2:220045697:G:A	50	100	0.98	0.1578
2:220046097:A:G	50	100	0.91	0.0285
2:220046350:C:T	50	100	0.99	0.03722
2:220046972:G:A	50	100	0.98	0.157
2:220047339:G:T	50	100	0.99	0.03704
2:220047571:G:A	50	100	0.9	0.1514
2:220047728:G:T	50	98	0.83	0.05338
2:220048136:G:A	50	100	0.99	0.03704
2:220048225:T:G	50	100	0.99	0.03704
2:220048642:C:T	50	96	0.96	0.4464
2:220049146:C:A	50	100	0.94	0.03722
2:220049455:A:G	50	100	0.98	0.1572
2:220049497:T:C	50	100	0.91	0.0285
2:220049762:G:C	50	100	0.98	0.1598
2:220049782:C:T	50	98	0.94	0.1915
2:220049922:A:T	50	98	0.96	0.3912
2:220050015:A:T	50	100	0.84	0.01761
2:220050287:G:A	50	96	0.96	0.3914
2:220050795:T:C	50	100	0.8	0.01725
2:220050967:T:G	50	100	0.95	0.07771
2:220051218:T:G	50	100	0.9	0.02832
2:220051617:A:G	50	98	0.91	0.1521
2:220052052:A:G	50	86	0.84	0.3784
2:220052088:C:T	50	100	0.94	0.01144
2:220052400:G:A	50	100	0.98	0.01906
2:220052458:G:A	50	98	0.8	0.06173
2:220052858:A:C	50	94	0.94	0.3573
2:220052948:A:T	50	100	0.93	0.01017
2:220053447:G:A	50	98	0.9	0.1668
2:220053469:T:C	50	96	0.95	0.3016
2:220053565:C:T	50	100	0.99	0.02578
2:220053584:C:T	50	98	0.95	0.3028
2:220053595:A:G	50	96	0.9	0.02687
2:220053596:C:T	50	100	1	0.03867
2:220053597:A:G	50	98	0.96	0.3422
2:220053602:A:G	50	98	0.96	0.342
2:220054115:A:G	50	98	0.97	0.3479
2:220054141:T:G	50	100	0.96	0.3052
2:220054151:T:A	50	98	0.97	0.3088
2:220054158:A:G	50	98	0.96	0.2925
2:220054309:A:G	50	100	0.97	0.3085
2:220054860:A:G	50	100	0.94	0.1363
2:220055026:C:T	50	100	0.96	0.3437
2:220055445:C:T	50	100	1	0.03722
2:220055631:A:G	50	98	0.93	0.02052
2:220055647:T:G	50	96	0.97	0.3446
2:220056008:A:T	50	98	0.95	0.0138
2:220056361:A:C	50	100	0.98	0.3491
2:220056534:G:A	50	98	0.98	0.3484
2:220056787:G:A	50	98	0.99	0.3531
2:220056844:G:A	50	98	0.96	0.3252
2:220056988:C:T	50	98	0.97	0.3553
2:220057080:C:T	50	98	0.97	0.3371
2:220057129:C:T	50	98	0.97	0.3578
2:220057512:A:C	50	98	0.98	0.2881
2:220058146:C:T	50	100	0.97	0.3558
2:220058537:G:C	50	100	0.98	0.3631
2:220058549:A:C	50	98	0.97	0.3076
2:220058573:T:C	50	98	0.98	0.2847
2:220058668:G:T	50	98	0.95	0.01471
2:220058914:T:C	50	98	0.97	0.378
2:220059055:T:A	49	98	0.98	0.3546
2:220059311:G:A	50	98	0.98	0.3108
2:220059351:C:T	50	98	0.95	0.01834
2:220059645:C:T	50	98	0.98	0.342
2:220059646:T:C	50	98	0.98	0.3433
2:220060367:A:G	50	100	0.96	0.03903
2:220060374:C:A	50	100	0.97	0.02015
2:220060586:G:T	50	100	0.98	0.3135
2:220060601:G:T	50	100	0.97	0.3179
2:220061017:A:G	50	98	0.96	0.01344
2:220061111:T:G	50	98	0.98	0.3415
2:220061329:C:T	50	100	0.98	0.2803
2:220061330:A:G	50	100	0.97	0.3226
2:220061403:T:C	50	98	0.97	0.3371
2:220061695:G:C	50	100	0.83	0.0492
2:220061708:C:T	50	90	0.93	0.3751
2:220062004:A:T	50	100	0.95	0.05628
2:220062423:G:A	50	98	0.99	0.3489
2:220062466:T:C	50	98	0.99	0.3488
2:220062569:C:A	50	100	0.99	0.3491
2:220062599:C:T	50	100	1	0.3491
2:220062646:C:T	50	100	1	0.3439
2:220062686:T:C	50	100	1	0.3495
2:220062693:G:C	50	100	1	0.3495
2:220062728:T:C	50	100	1	0.2191
2:220062826:A:G	50	100	0.99	0.05628
2:220063509:C:T	50	100	0.87	0.01634
2:220063565:G:A	50	100	1	0.3495
2:220063571:T:C	50	100	1	0.3495
2:220063610:T:A	50	100	1	0.3495
2:220063750:A:G	50	100	1	0.315
2:220063827:T:G	50	100	0.99	0.05628
2:220063840:A:G	50	100	1	0.3495
2:220064033:C:T	50	100	0.99	0.2151
2:220065375:A:G	48	97.9	1	0.4058
2:220065499:C:A	42	95.2	1	0.3439
2:220065871:T:C	50	98	1	0.2028
2:220066233:C:G	50	100	0.99	0.2153
2:220066323:A:G	50	98	0.91	0.02542
2:220066643:G:C	50	100	0.99	0.05701
2:220066856:C:T	50	100	1	0.315
2:220068701:C:T	50	100	0.98	0.02288
2:220069152:T:C	50	100	0.93	0.1035
2:220069170:A:G	50	100	1	0.4061
2:220069292:A:G	50	100	1	0.3491
2:220069374:A:C	50	100	1	0.3491
2:220069419:T:C	50	100	1	0.01071
2:220069827:C:T	50	100	1	0.05755
2:220070038:T:A	50	100	0.95	0.0216
2:220070042:T:A	50	100	0.98	0.01471
2:220070499:T:C	50	100	0.99	0.2026
2:220070981:C:T	50	100	1	0.3475
2:220071078:T:G	50	100	1	0.3493
2:220071174:C:T	50	100	1	0.02596
2:220071336:C:T	50	100	1	0.3146
2:220071479:A:G	50	100	1	0.3493
2:220071559:C:T	50	100	1	0.3437
2:220071745:G:A	50	100	1	0.01271
2:220072012:G:A	50	98	0.9	0.01362
2:220072526:A:G	50	100	0.94	0.04648
2:220072629:A:G	50	100	1	0.01017
2:220072639:G:A	50	100	1	0.3499
2:220072640:C:T	50	100	0.94	0.0216
2:220072769:C:G	50	100	1	0.03014
2:220072828:T:A	50	100	1	0.01271
2:220072931:G:C	50	100	1	0.3499
2:220073230:A:T	50	90	0.99	0.3164
2:220073323:T:C	49	98	0.99	0.3437
2:220073448:C:A	50	100	1	0.4074
2:220073509:A:G	50	100	1	0.05646
2:220073569:C:A	50	100	1	0.4074
2:220073736:C:T	50	100	0.85	0.01743
2:220074024:A:T	50	100	1	0.3738
2:220074403:G:A	50	100	1	0.03014
2:220074426:C:T	50	100	1	0.3624
2:220074614:T:A	50	100	1	0.03014
2:220074627:A:G	50	100	1	0.05973
2:220074631:C:A	50	100	1	0.2939
2:220074716:C:T	50	100	1	0.3833
2:220075012:G:A	50	100	1	0.2035
2:220075083:A:G	50	100	1	0.01071
2:220075087:G:A	50	100	1	0.03014
2:220075255:C:T	50	100	1	0.01271
2:220076199:C:A	50	98	1	0.2297
2:220076232:C:T	50	100	0.97	0.138
2:220076244:T:G	50	96	0.99	0.2947
2:220076467:A:G	50	100	1	0.02596
2:220076763:G:A	50	98	1	0.02596
2:220077151:A:G	50	100	1	0.02033
2:220077193:A:G	50	100	1	0.0167
2:220078002:C:T	50	100	1	0.08751
2:220078989:T:C	50	100	0.82	0.02651
2:220079717:G:A	50	100	1	0.01035
2:220080048:G:T	50	100	0.98	0.01035
2:220080352:T:C	50	98	1	0.0236
2:220080662:A:G	50	100	1	0.02524
2:220080913:A:G	50	100	0.98	0.02723
2:220081177:C:A	50	100	0.98	0.2878
2:220081617:C:T	45	97.8	0.91	0.01489
2:220081633:T:G	45	100	1	0.02542
2:220081762:G:A	49	100	0.93	0.04394
2:220081986:C:T	50	100	1	0.08188
2:220082432:A:G	50	100	1	0.08787
2:220082682:C:T	50	100	0.98	0.01997
2:220082837:T:C	50	100	1	0.08787
2:220083017:T:G	50	100	1	0.02524
2:220083087:A:G	50	100	1	0.08787
2:220083768:C:A	50	100	0.99	0.06409
2:220084396:T:C	50	100	1	0.08787
2:220084805:G:T	50	100	1	0.02524
2:220084839:T:C	50	100	1	0.02941
2:220084840:G:A	50	100	0.95	0.02941
2:220085006:G:T	50	100	1	0.08787
2:220085072:G:T	50	100	1	0.01743
2:220085552:C:T	50	100	1	0.02505
2:220086568:T:A	50	100	1	0.08787
2:220086777:G:A	50	100	0.96	0.06681
2:220086840:G:A	50	100	1	0.02324
2:220087056:A:G	50	100	0.64	0.0187
2:220087564:A:C	50	100	1	0.08787
2:220087621:T:C	50	100	1	0.02923
2:220087634:A:G	50	100	1	0.08787
2:220087845:G:A	50	100	1	0.01162
2:220087963:A:G	50	100	1	0.0236
2:220088034:A:G	50	100	1	0.01162
2:220088309:G:T	50	100	1	0.02505
2:220088374:T:A	47	95.7	0.65	0.02106
2:220088378:T:A	47	97.9	0.75	0.05701
2:220088495:A:G	50	98	0.97	0.3489
2:220088646:C:A	50	100	1	0.01961
2:220088788:C:A	50	100	1	0.02505
2:220088821:A:G	50	100	1	0.01852
2:220088895:A:G	50	100	1	0.02505
2:220089286:A:G	50	100	0.96	0.06645
2:220089548:G:A	50	100	1	0.02524
2:220089790:T:C	47	91.5	0.99	0.0187
2:220089792:T:C	47	76.6	1	0.02197
2:220089825:G:A	49	95.9	0.98	0.3831
2:220090522:C:T	50	100	1	0.01943
2:220090609:C:T	50	100	1	0.02505
2:220090802:T:C	50	100	1	0.01943
2:220091067:C:A	50	100	1	0.01943
2:220091279:G:A	50	100	0.98	0.01924
2:220091649:A:T	50	100	0.96	0.0118
2:220091799:C:G	50	100	1	0.0236
2:220092357:A:C	50	100	1	0.02505
2:220092877:C:T	50	100	1	0.08914
2:220093186:C:T	50	100	0.99	0.3811
2:220093365:A:G	50	100	1	0.08134
2:220093556:A:C	50	100	1	0.01834
2:220093700:C:T	50	100	1	0.01961
2:220093776:T:A	50	100	1	0.01943
2:220093841:G:A	50	100	0.98	0.02015
2:220094351:T:C	50	100	0.99	0.02959
2:220094447:G:T	50	100	0.99	0.03522
2:220094758:T:C	47	91.5	0.75	0.06191
2:220095511:C:A	50	100	1	0.02687
2:220095519:C:A	50	96	0.99	0.4187
2:220095653:G:A	50	98	0.99	0.4145
2:220095773:A:G	50	98	0.99	0.4145
2:220095820:T:A	50	98	0.99	0.4145
2:220095876:C:G	50	100	0.99	0.2473
2:220095883:C:G	50	100	1	0.02705
2:220095940:T:C	50	100	1	0.4149
2:220096131:G:A	50	100	0.98	0.01271
2:220096320:G:C	50	98	1	0.4421
2:220096365:T:A	50	100	0.99	0.1668
2:220096367:T:A	50	100	0.98	0.2662
2:220096369:T:A	50	100	0.97	0.2702
2:220096468:G:A	50	100	1	0.4421
2:220096546:C:T	50	100	0.94	0.01271
2:220096625:C:T	50	100	1	0.4424
2:220096704:A:G	50	100	0.9	0.04575
2:220096707:A:G	50	100	0.99	0.1668
2:220096817:T:G	50	100	1	0.4421
2:220096929:T:C	50	100	1	0.4421
2:220096939:G:A	50	100	1	0.4421
2:220097176:G:A	50	100	1	0.4421
2:220097813:A:T	50	100	1	0.4419
2:220097882:T:A	50	100	1	0.4419
2:220097986:C:A	50	100	1	0.4417
2:220098125:G:A	50	100	1	0.4421
2:220098213:C:G	50	100	1	0.4421
2:220098237:G:A	50	100	1	0.01543
2:220098574:C:G	50	100	1	0.07988
2:220098657:C:T	50	100	1	0.4424
2:220098865:T:A	50	100	1	0.4423
2:220099015:C:A	50	100	1	0.01943
2:220099047:G:A	50	100	1	0.4395
2:220099329:G:T	50	100	1	0.4395
2:220099376:C:A	50	100	1	0.4397
2:220099575:G:C	50	100	1	0.4397
2:220099588:C:T	50	100	1	0.4397
2:220099591:C:T	50	100	1	0.4397
2:220099610:A:G	50	100	1	0.4397
2:220099873:G:A	50	100	1	0.4399
2:220100020:C:T	50	100	0.93	0.01616
2:220100114:C:T	50	100	1	0.02433
2:220100145:T:C	50	100	1	0.4397
2:220100283:C:G	50	100	0.97	0.144
2:220100406:A:G	50	100	0.89	0.0138
2:220100455:A:C	50	100	1	0.4399
2:220100492:C:T	50	100	1	0.4399
2:220100498:C:T	50	100	1	0.4401
2:220100499:A:G	50	100	1	0.4401
2:220100564:A:C	50	100	1	0.4403
2:220100831:G:C	50	100	1	0.4401
2:220100849:A:T	50	100	1	0.02433
2:220100978:C:T	50	100	1	0.4401
2:220101000:T:A	50	100	1	0.4399
2:220101563:G:A	50	100	1	0.4399
2:220101576:T:C	50	100	1	0.4399
2:220101671:T:C	50	100	1	0.08043
2:220101754:T:C	50	100	1	0.4399
2:220101785:G:A	50	100	1	0.02106
2:220102030:G:T	50	100	1	0.01943
2:220102148:A:G	50	100	0.99	0.01089
2:220103020:T:C	50	100	1	0.2972
2:220103328:G:T	49	100	1	0.08061
2:220103335:G:A	50	100	1	0.02433
2:220103488:C:T	50	98	0.86	0.02687
2:220103538:T:C	50	100	1	0.4394
2:220103553:A:G	50	100	1	0.08043
2:220104006:T:C	50	100	1	0.2974
2:220104118:A:G	50	100	1	0.4394
2:220104220:G:A	50	100	1	0.4394
2:220104316:G:A	50	100	1	0.2972
2:220104408:C:T	50	100	1	0.4395
2:220104607:C:T	50	100	1	0.4394
2:220104811:G:T	50	100	0.98	0.08079
2:220104976:G:T	50	100	1	0.2901
2:220105236:G:T	50	100	1	0.01888
2:220105349:A:C	50	98	0.98	0.4464
2:220105396:A:C	50	100	0.98	0.01271
2:220105417:A:G	50	98	0.98	0.4468
2:220105735:C:T	50	98	0.96	0.2594
2:220105848:G:C	50	100	0.99	0.4381
2:220106128:A:G	50	100	1	0.394
2:220106314:C:T	50	100	1	0.4379
2:220106920:G:A	50	100	1	0.1659
2:220106964:A:G	50	100	1	0.01543
2:220107220:C:T	50	100	0.98	0.01525
2:220107539:T:A	50	100	0.99	0.03595
2:220108208:G:A	50	100	1	0.4094
2:220108219:G:A	50	100	1	0.4094
2:220108573:G:A	50	100	1	0.4094
2:220108687:C:G	50	100	1	0.08025
2:220109044:C:T	50	100	0.99	0.1703
2:220109599:T:C	50	100	1	0.3965
2:220110076:A:G	50	100	1	0.4109
2:220110132:T:C	50	100	1	0.3422
2:220110753:T:G	50	100	1	0.4112
2:220111041:A:G	50	100	0.99	0.06209
2:220111180:G:A	50	100	0.99	0.01089
2:220111207:T:A	50	100	1	0.08007
2:220111488:G:A	50	100	1	0.411
2:220111645:A:G	50	100	1	0.4109
2:220112167:C:T	50	100	1	0.01271
2:220112256:C:T	50	100	0.7	0.01071
2:220112325:T:C	50	100	0.96	0.01434
2:220112403:A:G	49	100	1	0.1549
2:220112407:G:A	50	100	1	0.4109
2:220113207:G:A	50	100	1	0.4159
2:220113604:T:C	50	98	0.98	0.3076
2:220113789:G:A	50	100	0.99	0.4101
2:220114316:A:C	50	96	0.99	0.3952
2:220115600:C:G	50	98	1	0.3951
2:220115940:T:C	50	98	0.9	0.08987
2:220115951:A:T	50	90	0.73	0.02669
2:220115953:A:T	50	92	0.98	0.1643
2:220115955:A:T	50	96	0.97	0.1727
2:220116277:C:A	50	98	0.99	0.01707
2:220116318:G:T	50	100	1	0.01271
2:220116320:G:T	50	100	1	0.337
2:220116666:C:A	50	100	1	0.01126
2:220116987:T:G	50	100	1	0.4099
2:220116999:A:G	50	100	1	0.3851
2:220117144:C:T	50	100	0.99	0.03595
2:220117260:C:T	50	94	0.66	0.01253
2:220117371:G:A	50	100	1	0.4101
2:220117386:C:T	50	100	1	0.2914
2:220117424:C:T	50	100	0.88	0.01344
2:220117795:T:C	50	100	1	0.08061
2:220117982:A:G	50	100	0.98	0.01053
2:220118254:C:G	50	100	1	0.2983
2:220118443:T:C	50	100	1	0.1665
2:220118570:A:G	50	100	0.97	0.0118
2:220118671:A:G	50	100	1	0.4101
2:220119194:G:A	50	100	0.97	0.01126
2:220119333:G:A	50	98	1	0.4154
2:220119900:A:G	50	100	0.99	0.415
2:220119959:A:T	50	100	0.99	0.1665
2:220120125:A:C	50	100	0.98	0.01924
2:220120150:A:G	50	100	0.99	0.4152
2:220120155:G:T	50	100	0.99	0.4152
2:220120319:C:G	49	100	0.99	0.4152
2:220120394:T:C	50	100	0.99	0.4152
2:220120395:G:A	50	100	1	0.1547
2:220120560:T:C	50	100	1	0.08043
2:220121064:C:T	50	100	0.99	0.4154
2:220121065:T:G	50	100	0.99	0.4154
2:220121091:G:A	50	100	0.99	0.4154
2:220121098:A:G	50	100	0.99	0.4154
2:220121103:G:A	50	100	0.99	0.4154
2:220121493:C:T	50	100	0.81	0.02124
2:220121503:T:C	33	100	0.99	0.4154
2:220121672:G:A	50	100	0.7	0.0158
2:220122143:A:C	50	100	0.96	0.02324
2:220122217:T:C	50	100	0.99	0.4156
2:220122402:C:A	50	100	0.99	0.4159
2:220122766:G:A	50	100	0.99	0.4158
2:220122818:G:T	50	100	0.99	0.4156
2:220123016:G:C	50	100	0.99	0.4165
2:220123084:T:C	50	100	0.65	0.01834
2:220123298:G:A	50	100	0.99	0.405
2:220123784:T:C	50	98	1	0.1565
2:220123897:A:G	50	98	1	0.1565
2:220124580:T:C	50	100	0.99	0.3914
2:220124744:C:T	50	100	0.95	0.05011
2:220127027:T:C	50	100	0.98	0.1133
2:220127280:A:G	50	100	0.94	0.01107
2:220127422:C:T	50	100	0.99	0.4332
2:220127595:A:C	50	100	0.97	0.01561
2:220127830:G:A	50	98	0.96	0.138
2:220127889:G:C	50	100	0.98	0.331
2:220127912:A:T	50	100	0.99	0.03032
2:220127944:C:T	50	100	0.98	0.1131
2:220128033:C:T	50	100	0.99	0.03123
2:220128413:A:G	50	98	0.87	0.01144
2:220128573:T:A	50	100	0.98	0.3317
2:220128597:C:G	50	100	0.99	0.03032
2:220128617:T:G	50	100	0.98	0.3241
2:220128996:A:C	50	100	1	0.03123
2:220130378:G:A	50	100	0.98	0.02033
2:220130437:G:A	50	100	0.99	0.06064
2:220130889:G:C	50	100	0.98	0.3183
2:220131123:C:T	50	100	0.9	0.06754
2:220131224:G:A	50	100	0.98	0.4938
2:220131711:T:C	50	100	0.98	0.06082
2:220132506:G:A	50	100	0.97	0.378
2:220132709:C:G	50	100	0.96	0.04303
2:220132737:G:A	50	100	0.97	0.3782
2:220132780:C:G	50	100	0.98	0.01779
2:220134613:G:A	50	100	0.93	0.1322
2:220134634:G:A	50	100	0.99	0.1641
2:220135158:A:G	50	98	0.97	0.1258
2:220135258:T:C	50	98	0.97	0.1645
2:220135277:G:A	50	100	0.98	0.01797
2:220135297:G:T	50	100	0.97	0.3404
2:220136387:G:A	50	100	0.98	0.04321
2:220136413:A:G	50	100	0.98	0.01924
2:220136579:C:T	50	98	0.98	0.09895
2:220136845:G:A	50	100	0.98	0.04339
2:220138159:G:A	50	100	1	0.1643
2:220138768:C:G	50	100	0.96	0.439
2:220138881:G:A	50	100	1	0.1206
2:220139071:T:C	50	100	0.94	0.01144
2:220139774:C:A	50	100	1	0.1639
2:220140294:T:C	50	100	0.97	0.3259
2:220140439:A:G	50	100	0.93	0.05138
2:220140671:T:G	50	100	0.99	0.04321
2:220140900:C:G	50	100	0.98	0.01797
2:220141745:C:A	50	100	0.98	0.3742
2:220141777:C:T	50	100	0.98	0.3724
2:220141996:T:C	50	100	0.97	0.2876
2:220142005:T:G	50	98	0.99	0.1643
2:220142387:T:C	50	100	1	0.1207
2:220142977:A:G	50	100	0.98	0.3749
2:220143379:T:A	50	100	0.93	0.01344
2:220143788:A:G	50	98	0.96	0.03086
2:220144139:C:A	50	100	1	0.1144
2:220145222:A:G	50	100	0.97	0.08624
2:220145423:G:A	50	100	1	0.1636
2:220146450:C:G	50	100	0.81	0.02397
2:220146622:G:C	50	98	0.98	0.1042
2:220146775:C:A	50	100	1	0.1144
2:220147225:G:A	50	100	1	0.04285
2:220147371:C:T	50	100	0.87	0.01688
2:220147556:A:G	50	100	1	0.1175
2:220148290:C:G	50	98	0.98	0.345
2:220148614:C:T	50	100	0.99	0.04303
2:220148717:C:T	50	100	1	0.1632
2:220148840:T:C	50	100	1	0.1142
2:220149380:G:C	50	100	0.91	0.04793
2:220149500:A:T	50	100	0.99	0.1634
2:220149840:A:T	50	100	0.97	0.04285
2:220149942:C:T	50	98	0.97	0.1077
2:220149950:A:T	50	100	0.96	0.0305
2:220149978:C:T	50	100	0.99	0.1142
2:220150247:T:G	50	100	0.97	0.2883
2:220150379:T:G	50	100	0.98	0.163
2:220150487:A:G	50	100	0.97	0.2883
2:220151700:C:T	50	98	0.9	0.2997
2:220151985:A:G	50	100	0.88	0.08097
2:220152646:C:T	50	98	0.73	0.02542
2:220152990:C:G	50	94	0.85	0.3807
2:220153618:A:C	50	100	0.88	0.08678
2:220153766:C:T	50	100	0.95	0.01452
2:220153977:A:G	50	98	0.7	0.01198
2:220153989:A:G	50	88	0.8	0.2507
2:220154737:G:A	50	96	0.82	0.484
2:220154758:G:A	50	98	0.66	0.05973
2:220154883:C:T	50	100	0.65	0.06972
2:220155263:A:G	50	98	0.88	0.05537
2:220155504:A:G	50	98	0.9	0.04321
2:220155989:G:A	50	100	0.86	0.08279
2:220155997:A:T	50	100	0.83	0.05501
2:220156046:A:G	50	100	0.9	0.1138
2:220156152:A:G	50	98	0.86	0.07625
2:220156332:C:T	50	100	0.92	0.08588
2:220156845:C:T	50	100	0.98	0.01344
2:220157251:C:T	50	98	0.91	0.07625
2:220157451:G:A	50	100	0.89	0.04993
2:220157667:A:T	50	96	0.82	0.05556
2:220157671:T:A	49	100	0.98	0.01416
2:220157750:A:G	50	98	0.9	0.329
2:220158546:C:T	50	98	0.83	0.05211
2:220158954:T:A	50	100	0.92	0.06481
2:220159399:T:C	50	98	0.95	0.06609
2:220159818:A:G	50	98	0.9	0.3039
2:220160190:G:C	50	100	0.93	0.1465
2:220160722:G:A	50	100	0.94	0.4276
2:220161119:A:G	50	100	0.91	0.0118
2:220161574:G:A	50	100	0.99	0.01471
2:220161892:G:A	50	100	0.97	0.1122
2:220161944:A:G	50	100	0.96	0.1142
2:220162549:G:T	50	98	0.98	0.1329
2:220162557:T:C	50	100	0.98	0.09604
2:220162894:T:C	50	100	0.98	0.03377
2:220163193:T:A	50	100	0.97	0.09223
2:220163269:C:A	50	98	0.93	0.1792
2:220163279:T:A	50	84	0.87	0.1195
2:220163315:A:C	48	95.8	0.95	0.0797
2:220163372:T:G	49	98	0.82	0.01198
2:220163490:A:G	50	98	0.98	0.1285
2:220163491:C:A	50	98	0.98	0.1285
2:220163657:C:T	50	100	0.97	0.1102
2:220164047:C:T	50	98	0.97	0.1231
2:220164154:G:A	50	100	0.91	0.06881
2:220164935:C:A	50	100	0.96	0.1193
2:220165032:C:T	50	100	0.95	0.3446
2:220166056:T:C	50	100	0.94	0.1131
2:220166300:T:C	50	100	0.99	0.1198
2:220166462:G:A	50	98	0.97	0.3548
2:220167524:C:T	50	100	0.97	0.4828
2:220167817:G:A	50	100	0.99	0.1198
2:220167821:C:T	50	100	0.99	0.1198
2:220167895:A:G	50	100	0.99	0.1084
2:220168275:G:T	50	100	0.99	0.1175
2:220168665:T:G	50	100	0.96	0.3876
2:220168769:A:G	50	98	1	0.05574
2:220169624:C:G	50	100	0.95	0.02342
2:220169629:C:T	50	100	1	0.05229
2:220169750:G:A	50	100	0.98	0.07843
2:220169926:A:G	50	100	0.98	0.07879
2:220170601:G:A	50	100	0.99	0.1196
2:220170660:G:A	50	100	0.99	0.1204
2:220170800:G:C	50	100	0.99	0.1173
2:220170850:G:A	50	100	0.98	0.07861
2:220170871:T:C	50	98	0.98	0.3658
2:220170895:G:A	50	100	0.99	0.12
2:220171057:C:T	50	100	0.96	0.2044
2:220171351:C:A	50	100	1	0.1193
2:220171398:A:G	50	100	1	0.1171
2:220171579:G:A	50	100	1	0.02179
2:220171820:C:T	50	98	1	0.1171
2:220171843:G:A	50	100	1	0.09786
2:220172353:C:T	50	100	0.99	0.1102
2:220172635:A:G	50	100	1	0.03214
2:220172694:A:G	50	100	1	0.1189
2:220172780:G:A	50	100	1	0.1189
2:220173220:G:A	50	100	0.99	0.1176
2:220173331:C:T	50	100	0.98	0.05628
2:220173430:A:C	50	100	1	0.02142
2:220173930:A:T	30	96.7	0.97	0.362
2:220174233:C:T	50	96	0.98	0.3459
2:220174714:C:T	50	100	0.99	0.116
2:220174934:A:G	50	100	0.99	0.1171
2:220174978:C:T	50	100	0.99	0.07698
2:220175058:T:A	50	100	0.99	0.07698
2:220175533:A:G	50	100	0.99	0.1156
2:220175578:C:A	50	100	0.99	0.1156
2:220175608:C:G	50	98	0.99	0.1294
2:220175766:G:A	50	100	0.98	0.1156
2:220177215:A:T	50	100	0.96	0.1238
2:220177419:T:A	50	100	0.99	0.3691
2:220177741:C:A	50	96	0.8	0.01452
2:220177801:C:T	50	100	0.98	0.09731
2:220178079:T:C	50	100	0.97	0.06718
2:220178621:G:A	49	100	0.99	0.4809
2:220178642:C:T	50	100	0.84	0.02542
2:220178845:A:G	50	100	0.99	0.102
2:220179207:T:C	50	100	0.99	0.3696
2:220179350:C:T	50	100	0.99	0.4851
2:220179377:T:C	50	98	1	0.1318
2:220179516:C:T	50	98	1	0.132
2:220180064:C:T	50	98	0.99	0.3506
2:220180165:C:T	49	93.9	0.98	0.3713
2:220180720:T:C	50	100	0.99	0.374
2:220180970:T:A	50	100	0.98	0.06137
2:220181290:G:A	50	100	1	0.1195
2:220181309:T:C	50	100	0.99	0.1398
2:220181639:C:G	50	100	1	0.1196
2:220181779:G:A	50	100	0.99	0.1921
2:220182281:T:C	50	100	1	0.382
2:220182282:G:A	50	100	1	0.1196
2:220182971:C:T	50	100	1	0.1198
2:220183071:T:C	50	100	0.99	0.3789
2:220183649:G:A	50	100	1	0.1324
2:220183957:G:A	50	100	1	0.1365
2:220184074:C:T	50	100	0.99	0.1318
2:220184208:C:T	50	100	0.94	0.01089
2:220184721:T:A	50	100	1	0.1318
2:220184760:C:T	50	100	1	0.1318
2:220184987:T:A	50	100	1	0.1304
2:220185569:C:T	50	100	1	0.1202
2:220185657:A:G	50	100	0.99	0.1373
2:220185852:C:G	50	100	0.99	0.1088
2:220186090:G:A	50	100	1	0.1322
2:220186575:C:A	50	100	0.99	0.4926
2:220187472:A:G	50	100	1	0.352
2:220187474:G:T	50	100	1	0.352
2:220187804:G:A	50	100	0.99	0.132
2:220188067:A:G	50	100	1	0.1202
2:220188124:T:A	50	100	0.92	0.01216
2:220188212:G:T	50	100	1	0.14
2:220188326:T:C	50	100	1	0.14
2:220188519:A:C	50	100	1	0.1398
2:220188556:A:G	50	100	1	0.2574
2:220188597:A:G	50	100	1	0.1447
2:220188916:A:G	50	100	1	0.03686
2:220188941:G:A	50	100	1	0.1402
2:220188958:A:G	50	100	1	0.01761
2:220189412:G:A	50	100	0.99	0.4802
2:220189429:G:T	50	100	1	0.3794
2:220189550:C:G	50	100	1	0.14
2:220189676:G:A	50	100	1	0.12
2:220189754:A:G	50	100	0.98	0.3106
2:220189830:T:C	50	100	1	0.03667
2:220189862:A:G	50	100	1	0.14
2:220190069:C:T	50	100	0.99	0.1569
2:220191152:C:T	50	100	1	0.4768
2:220191339:C:T	50	100	1	0.1394
2:220191521:C:T	50	100	0.97	0.04611
2:220191760:T:A	50	100	1	0.2562
2:220191768:C:T	50	100	1	0.12
2:220192113:C:T	50	100	0.99	0.05628
2:220192171:C:T	50	100	0.9	0.02487
2:220193129:C:T	50	100	1	0.07861
2:220193243:G:T	50	100	1	0.1443
2:220193416:G:A	50	100	1	0.07861
2:220193641:G:A	50	100	1	0.12
2:220193862:T:C	50	100	0.81	0.02614
2:220194018:C:G	50	100	1	0.03686
2:220194853:C:T	50	100	1	0.4857
2:220194930:T:A	50	100	1	0.3733
2:220195005:G:T	50	100	1	0.4942
2:220195305:A:G	50	100	0.96	0.05574
2:220195667:T:C	50	100	1	0.4947
2:220195786:C:T	50	100	0.99	0.1941
2:220195819:C:T	50	100	0.99	0.1153
2:220196164:T:A	50	100	1	0.3568
2:220196363:A:T	50	100	0.94	0.03141
2:220196960:G:A	50	100	1	0.4944
2:220197337:G:C	50	100	0.99	0.1147
2:220197344:T:C	50	100	1	0.3735
2:220197345:G:A	50	100	1	0.4862
2:220197349:G:T	50	100	1	0.4862
2:220197457:C:T	50	94	0.99	0.4851
2:220197561:G:A	50	100	1	0.4853
2:220197758:C:T	50	100	1	0.4806
2:220198193:A:G	50	100	1	0.4862
2:220198237:G:A	50	100	1	0.4862
2:220198342:T:C	50	100	1	0.4862
2:220198550:A:G	50	100	1	0.4875
2:220198607:G:T	50	100	0.98	0.04993
2:220198693:C:T	50	100	1	0.4829
2:220198706:C:T	50	100	1	0.492
2:220198854:A:C	50	100	1	0.4878
2:220199130:G:A	50	100	1	0.4877
2:220199373:T:C	50	100	1	0.4877
2:220199426:A:G	50	98	1	0.4877
2:220199611:A:T	40	97.5	0.99	0.4877
2:220199734:A:C	50	100	0.99	0.4877
2:220200207:G:A	50	100	1	0.449
2:220200291:G:A	50	100	0.99	0.1385
2:220200630:T:C	50	100	1	0.1182
2:220201074:T:G	50	100	1	0.4385
2:220201171:T:G	50	100	0.99	0.07843
2:220201392:G:A	50	100	1	0.4484
2:220201475:C:A	50	98	0.85	0.02814
2:220201636:A:G	50	100	1	0.3729
2:220201649:T:A	50	100	1	0.4858
2:220202015:T:C	50	100	1	0.4946
2:220202432:C:T	50	100	1	0.1202
2:220202786:G:A	50	100	0.97	0.01634
2:220202970:T:C	50	100	1	0.3593
2:220203497:G:T	50	100	0.96	0.03068
2:220203854:T:G	50	100	1	0.4936
2:220204293:C:T	50	100	0.97	0.03867
2:220204405:A:T	50	100	0.99	0.3731
2:220204586:C:T	50	100	0.98	0.4806
2:220204731:C:T	50	100	0.99	0.4403
2:220204811:C:A	50	100	0.97	0.03268
2:220204845:T:A	50	98	0.99	0.07879
2:220205440:A:G	50	100	1	0.1204
2:220205736:C:T	50	98	0.98	0.1215
2:220205810:C:T	50	100	0.97	0.0325
2:220206444:G:C	50	100	0.9	0.02669
2:220207183:A:C	50	100	0.98	0.3673
2:220207459:G:C	50	100	0.99	0.3479
2:220207871:G:C	50	100	0.99	0.3281
2:220207971:T:C	50	98	0.98	0.1981
2:220208108:G:A	50	100	0.99	0.3816
2:220208793:C:T	50	98	0.94	0.01271
2:220209339:G:C	50	98	0.99	0.4528
2:220209382:T:C	50	98	1	0.494
2:220209651:T:C	50	98	0.99	0.3012
2:220209808:G:A	50	100	0.99	0.1333
2:220210045:A:G	50	98	1	0.4935
2:220210201:A:G	50	98	1	0.4935
2:220210218:T:A	50	98	0.98	0.1284
2:220210283:G:A	50	98	0.99	0.2936
2:220210369:T:C	50	100	0.97	0.126
2:220210437:G:A	50	100	1	0.1438
2:220210561:G:A	50	100	1	0.1438
2:220210825:C:T	50	98	0.82	0.01035
2:220210909:G:A	50	100	0.8	0.02796
2:220211120:C:T	50	100	1	0.4947
2:220211370:T:C	50	100	0.99	0.3796
2:220211603:T:C	50	100	0.97	0.0374
2:220212290:C:G	50	100	1	0.4926
2:220212603:A:T	50	100	1	0.4929
2:220212823:C:T	50	100	1	0.3813
2:220213469:G:A	50	100	1	0.2714
2:220213635:G:A	48	100	1	0.0187
2:220214207:C:T	50	100	1	0.1251
2:220214638:A:G	50	100	1	0.3811
2:220214769:T:A	50	100	1	0.1462
2:220215346:A:C	50	100	0.99	0.1937
2:220215363:T:C	50	100	1	0.1253
2:220215444:T:C	50	98	1	0.07952
2:220215566:G:C	50	100	0.98	0.317
2:220216163:T:C	50	100	0.96	0.1233
2:220216237:G:T	50	100	1	0.07952
2:220216367:A:G	50	100	0.96	0.0354
2:220216700:T:C	50	100	0.97	0.1247
2:220217018:T:C	50	100	0.99	0.1732
2:220217485:C:T	50	100	0.97	0.08388
2:220217583:G:T	50	100	1	0.01017
2:220217591:C:T	50	100	0.97	0.05592
2:220217939:A:T	50	100	0.99	0.2021
2:220218097:G:T	50	100	1	0.08551
2:220218456:C:G	50	100	0.97	0.02397
2:220218984:T:C	50	100	1	0.3842
2:220219403:G:A	50	100	1	0.1458
2:220219641:A:T	50	100	1	0.04339
2:220219777:G:A	50	100	1	0.4695
2:220220028:T:A	50	100	0.98	0.1393
2:220220431:C:T	50	100	0.76	0.01271
2:220220736:T:A	50	100	1	0.3851
2:220220792:T:C	50	100	1	0.01489
2:220220999:C:T	50	100	0.98	0.01489
2:220221162:T:C	50	100	1	0.3851
2:220221427:G:C	50	100	0.99	0.1442
2:220221788:T:G	50	100	1	0.4653
2:220221802:G:T	50	100	0.82	0.02596
2:220221932:G:A	50	100	1	0.1454
2:220222023:G:A	50	100	1	0.1454
2:220222105:C:T	50	100	1	0.469
2:220222183:C:G	50	100	1	0.1454
2:220222412:G:C	50	100	0.99	0.4691
2:220222515:G:A	50	100	1	0.1454
2:220222524:T:A	50	98	0.95	0.1169
2:220222525:G:T	50	100	1	0.4691
2:220222599:G:C	50	100	1	0.4691
2:220222626:T:A	50	100	0.98	0.1414
2:220222672:T:C	50	100	1	0.4691
2:220222674:C:A	50	100	1	0.469
2:220223104:G:A	50	100	1	0.3853
2:220223548:C:T	50	98	1	0.3853
2:220223858:C:T	50	100	1	0.08134
2:220224364:G:A	50	100	1	0.08424
2:220224409:C:G	50	100	1	0.08115
2:220225324:A:T	50	100	0.98	0.01507
2:220225560:C:A	50	100	1	0.08115
2:220225916:C:G	50	100	1	0.3847
2:220226308:C:T	50	100	0.92	0.01017
2:220226351:T:C	50	100	1	0.4693
2:220226719:T:C	50	100	1	0.08097
2:220226804:T:C	50	100	1	0.4693
2:220226870:G:A	50	100	0.98	0.05174
2:220227013:G:A	50	100	0.98	0.05701
2:220227093:G:A	50	100	0.98	0.01507
2:220227568:C:A	50	100	0.99	0.1739
2:220227727:T:A	50	100	0.97	0.0216
2:220227769:C:T	50	100	1	0.469
2:220227867:G:C	50	100	1	0.08097
2:220228348:T:C	50	100	1	0.3853
2:220228351:A:G	50	100	1	0.4691
2:220228395:G:A	50	100	1	0.469
2:220228404:A:G	50	100	0.99	0.1739
2:220228453:T:C	50	100	1	0.3778
2:220228465:A:G	50	100	1	0.3778
2:220228514:A:G	50	100	1	0.08097
2:220228617:C:A	50	100	0.99	0.2012
2:220228701:T:C	50	100	1	0.3853
2:220229151:T:C	50	100	1	0.3853
2:220229279:T:C	50	100	1	0.469
2:220229473:T:A	50	100	1	0.3854
2:220229733:T:C	50	100	1	0.1451
2:220229769:C:T	50	100	1	0.3854
2:220230215:G:A	50	100	0.97	0.06972
2:220230274:C:T	50	100	1	0.1452
2:220230282:A:G	50	100	0.97	0.04466
2:220230418:C:T	50	100	0.97	0.04775
2:220230562:C:T	50	100	0.99	0.3858
2:220231106:T:G	50	100	1	0.1451
2:220231307:A:C	50	100	0.97	0.04466
2:220232027:C:T	50	100	0.96	0.02996
2:220232318:G:A	50	96	0.99	0.122
2:220232494:G:A	50	100	1	0.1451
2:220232610:G:A	50	100	0.99	0.08442
2:220232668:G:A	50	100	0.99	0.08442
2:220232931:G:A	50	100	0.99	0.173
2:220233206:C:T	30	90	0.97	0.4666
2:220234135:G:A	50	100	1	0.3865
2:220234908:A:G	50	100	0.9	0.02269
2:220234974:A:G	50	100	1	0.4677
2:220235606:G:A	50	100	0.99	0.08442
2:220236218:T:A	41	90.2	0.81	0.07843
2:220236222:T:A	48	89.6	0.93	0.1117
2:220236224:T:A	48	93.8	0.98	0.04448
2:220236316:G:T	49	100	0.99	0.173
2:220236561:T:C	50	100	1	0.3867
2:220236932:G:A	50	100	0.97	0.04339
2:220237027:T:C	50	98	1	0.3869
2:220237061:C:T	50	100	1	0.3782
2:220237134:G:A	50	100	1	0.4677
2:220237592:C:T	50	100	1	0.3867
2:220237676:A:G	50	100	1	0.3863
2:220238023:A:G	50	100	1	0.01507
2:220238061:G:A	50	100	1	0.3865
2:220238308:G:T	50	100	0.99	0.3784
2:220238364:G:A	50	100	0.99	0.1957
2:220238461:G:C	50	100	1	0.08061
2:220238493:C:T	50	100	1	0.01507
2:220238915:C:T	50	100	0.99	0.3517
2:220239021:A:G	50	98	0.99	0.3519
2:220239113:A:G	50	98	1	0.1452
2:220239305:C:G	50	100	0.91	0.04375
2:220239834:T:C	50	98	1	0.1452
2:220240532:G:A	50	98	1	0.1452
2:220240853:A:C	50	98	1	0.01943
2:220240884:C:T	50	100	0.98	0.1256
2:220240885:G:A	50	98	1	0.1452
2:220240915:A:G	50	98	1	0.1452
2:220240970:A:G	50	100	0.95	0.02397
2:220240978:C:T	50	98	1	0.1452
2:220241483:A:G	50	98	1	0.1452
2:220241691:A:G	50	100	0.98	0.2293
2:220241801:T:C	50	98	1	0.1452
2:220242343:T:C	50	100	1	0.08043
2:220242655:T:G	50	100	0.99	0.3462
2:220242750:A:C	50	98	1	0.1451
2:220242817:G:A	50	100	1	0.08043
2:220243361:G:A	50	100	0.97	0.1242
2:220244147:G:T	50	98	0.99	0.3462
2:220244382:G:A	50	98	0.99	0.3537
2:220244784:C:T	50	100	0.97	0.02324
2:220244815:T:C	50	100	0.99	0.4991
2:220245011:C:T	50	98	0.99	0.1454
2:220245560:G:A	50	98	0.98	0.3609
2:220245714:G:A	50	98	0.96	0.4139
2:220246059:T:G	50	98	0.96	0.4869
2:220246251:A:G	50	100	0.88	0.1009
2:220246496:C:A	50	100	0.99	0.3635
2:220246574:C:T	50	100	0.96	0.1349
2:220247553:C:T	50	100	0.96	0.1937
2:220247585:G:A	50	100	0.93	0.09822
2:220247758:C:T	50	100	0.96	0.03631
2:220247876:T:C	50	100	0.98	0.14
2:220247958:A:C	50	100	0.82	0.01035
2:220248107:G:A	50	100	0.87	0.02197
2:220248297:C:T	50	100	0.99	0.1529
2:220248439:T:C	50	100	0.99	0.1182
2:220248986:T:C	50	100	0.84	0.0345
2:220249894:A:C	50	100	0.97	0.0345
2:220249956:C:G	49	100	0.99	0.1057
2:220249997:C:T	50	100	0.93	0.03377
2:220250098:G:A	50	100	1	0.01126
2:220250162:A:C	50	100	0.96	0.1943
2:220250629:A:G	50	100	0.99	0.1186
2:220250693:C:T	50	100	0.96	0.1351
2:220250831:T:C	50	100	0.96	0.134
2:220250927:T:A	50	100	0.96	0.1939
2:220250960:A:G	50	100	0.98	0.1394
2:220251015:G:T	50	100	0.99	0.3444
2:220251017:C:A	50	100	1	0.01525
2:220251666:C:T	50	100	0.94	0.03377
2:220251798:G:C	50	100	0.96	0.0345
2:220251862:C:G	50	100	0.99	0.3446
2:220251876:T:G	50	100	1	0.01525
2:220252209:C:T	50	100	0.96	0.0345
2:220252218:C:T	50	100	0.94	0.03377
2:220252267:G:T	50	100	0.99	0.1031
2:220252295:G:A	50	100	0.98	0.01598
2:220252304:A:G	50	100	0.99	0.3446
2:220252452:G:T	50	100	0.94	0.03377
2:220252674:A:G	50	100	0.94	0.03359
2:220252792:C:A	50	98	0.94	0.03377
2:220253123:G:A	50	100	0.99	0.3444
2:220253209:C:T	50	100	0.98	0.1378
2:220253498:C:G	50	100	0.99	0.1069
2:220253587:A:G	50	100	0.99	0.3422
2:220253634:G:A	50	100	0.94	0.04702
2:220253642:A:G	50	100	0.99	0.1042
2:220254276:A:C	50	100	0.98	0.01688
2:220254528:C:T	50	100	0.99	0.1492
2:220254556:G:A	50	100	0.99	0.1147
2:220254876:T:G	50	100	0.94	0.09822
2:220255251:A:G	50	96	0.98	0.2945
2:220255686:C:T	48	100	0.84	0.01525
2:220256212:C:T	50	100	1	0.01053
2:220256366:G:A	50	100	1	0.03431
2:220256718:C:T	50	100	0.97	0.03613
2:220256787:C:T	50	100	0.94	0.03359
2:220256853:A:G	50	100	0.94	0.09804
2:220257063:C:A	50	100	0.9	0.01525
2:220257191:G:A	50	100	0.94	0.09804
2:220257710:C:T	50	100	1	0.03431
2:220258325:G:A	50	100	0.94	0.09804
2:220258527:C:A	50	100	0.89	0.03341
2:220258769:T:C	50	100	0.99	0.1393
2:220258843:T:C	50	100	1	0.1505
2:220258935:A:C	50	100	0.99	0.124
2:220258966:G:A	50	100	1	0.1496
2:220259006:T:C	50	100	1	0.14
2:220259203:A:G	50	100	0.99	0.1238
2:220259395:C:T	50	100	0.99	0.1393
2:220259758:G:C	50	100	1	0.14
2:220259762:T:C	50	100	1	0.1057
2:220259877:T:C	50	100	1	0.14
2:220260548:A:G	50	100	0.94	0.05374
2:220260676:G:A	50	100	0.99	0.1393
2:220260881:T:C	50	100	0.91	0.09804
2:220261199:G:T	50	98	0.95	0.05356
2:220261505:C:T	50	100	0.98	0.0561
2:220261559:G:T	50	100	0.96	0.03359
2:220261706:G:A	50	98	0.96	0.1391
2:220261904:T:C	50	100	0.99	0.02033
2:220261908:T:C	50	100	0.98	0.1534
2:220262010:T:C	50	100	0.99	0.1391
2:220262612:A:C	50	100	0.95	0.1376
2:220262759:T:G	50	100	0.99	0.1389
2:220262958:T:A	50	100	1	0.01525
2:220262959:C:A	50	100	1	0.01525
2:220263013:G:A	50	100	1	0.01525
2:220263985:A:G	50	100	1	0.01525
2:220264267:A:C	50	100	1	0.01053
2:220264599:C:G	50	98	0.98	0.3433
2:220265432:T:A	50	100	1	0.01507
2:220265777:C:T	50	100	1	0.08424
2:220266294:T:A	50	92	0.94	0.2954
2:220266323:C:G	50	100	0.96	0.01943
2:220266365:T:A	50	98	0.9	0.1596
2:220266368:T:A	50	98	0.94	0.1594
2:220266513:T:C	50	100	0.62	0.01543
2:220266571:G:A	50	98	0.95	0.02142
2:220266638:C:T	50	100	1	0.01525
2:220266679:G:A	50	98	0.96	0.02959
2:220266795:G:A	50	100	0.98	0.01344
2:220268455:T:C	50	94	0.97	0.3744
2:220269344:C:T	50	100	0.98	0.05447
2:220269472:G:C	50	100	0.97	0.1623
2:220269558:C:T	50	100	0.98	0.05428
2:220269712:A:G	50	100	0.99	0.01598
2:220270016:G:A	50	100	0.93	0.01216
2:220270385:G:C	50	100	0.98	0.03903
2:220271371:A:C	50	100	1	0.01616
2:220271562:T:A	50	100	0.98	0.1645
2:220271766:C:T	50	98	0.98	0.2347
2:220271901:G:A	50	100	0.98	0.1623
2:220271946:A:G	50	98	0.96	0.06137
2:220271949:A:G	50	100	1	0.01598
2:220272102:C:T	50	100	0.96	0.01707
2:220273005:A:G	50	100	0.98	0.1625
2:220273029:A:G	50	100	0.98	0.02306
2:220274112:G:A	50	100	0.97	0.03032
2:220274410:T:C	50	100	0.96	0.4713
2:220274625:C:T	50	98	0.97	0.1354
2:220274816:G:A	50	100	0.97	0.07698
2:220275526:C:T	50	98	0.97	0.1407
2:220276163:G:A	50	100	0.97	0.1759
2:220276187:C:A	50	98	0.71	0.01797
2:220276427:G:A	50	100	0.98	0.3971
2:220276766:T:A	50	100	0.96	0.23
2:220278253:C:G	50	100	0.97	0.1703
2:220278777:A:C	50	100	0.93	0.01688
2:220278911:G:A	50	100	0.97	0.1342
2:220279217:G:C	50	100	0.98	0.01017
2:220279249:G:A	50	100	0.95	0.1187
2:220279286:T:C	50	100	0.98	0.4419
2:220279794:C:T	50	100	0.96	0.0512
2:220279852:A:G	50	100	0.99	0.1324
2:220280141:A:G	50	100	0.98	0.2623
2:220280461:G:A	50	100	0.98	0.05592
2:220280576:T:G	50	100	0.93	0.03304
2:220281012:A:G	49	100	0.98	0.2567
2:220281238:G:T	50	100	0.98	0.05301
2:220281350:G:A	50	100	1	0.02124
2:220281744:G:A	50	100	0.98	0.2035
2:220282801:G:A	50	100	0.98	0.05102
2:220282838:G:C	50	100	0.98	0.2801
2:220282898:G:T	50	100	0.98	0.05156
2:220283128:A:G	50	100	0.98	0.3335
2:220283149:G:A	50	100	0.97	0.05919
2:220283154:A:G	50	100	0.98	0.2491
2:220283191:A:T	50	100	0.98	0.05301
2:220283197:A:T	50	100	0.95	0.07099
2:220283251:C:T	50	100	0.94	0.06118
2:220283320:T:C	50	100	0.98	0.3693
2:220283723:G:A	50	100	1	0.0305
2:220284112:A:G	50	100	0.98	0.2491
2:220284212:C:T	50	100	0.81	0.01017
2:220284384:G:A	50	100	0.99	0.3333
2:220284429:C:A	50	100	0.98	0.05047
2:220284791:G:A	50	100	0.99	0.065
2:220284884:A:G	50	100	1	0.03068
2:220285012:A:T	50	100	1	0.03068
2:220285069:C:T	50	100	0.98	0.05192
2:220285177:C:T	50	100	0.91	0.02633
2:220285187:G:C	50	100	0.98	0.1585
2:220285307:C:T	50	100	0.99	0.4005
2:220285609:G:A	50	100	0.98	0.05102
2:220285934:A:G	50	100	0.98	0.2489
2:220286084:T:C	50	100	0.99	0.2489
2:220286568:T:C	50	100	0.93	0.02524
2:220286891:C:T	50	100	1	0.01107
2:220287144:G:A	50	100	1	0.2006
2:220287532:C:T	50	100	0.97	0.0325
2:220287916:A:G	50	100	0.99	0.04394
2:220288337:C:T	50	100	1	0.2122
2:220289539:A:G	50	100	1	0.2542
2:220289631:G:T	50	100	1	0.06082
2:220289640:A:G	50	100	0.99	0.4154
2:220289899:G:A	50	100	1	0.4722
2:220290026:C:T	50	100	0.99	0.2685
2:220290251:G:A	50	100	1	0.2126
2:220290392:A:G	50	100	1	0.06082
2:220290543:C:T	50	100	1	0.06064
2:220291255:C:T	50	100	1	0.2126
2:220291307:C:A	50	100	1	0.2126
2:220291400:C:T	50	100	0.98	0.03232
2:220291533:G:A	50	100	1	0.2126
2:220291720:T:C	50	100	1	0.3146
2:220291761:C:A	50	100	0.99	0.3145
2:220291899:C:G	50	100	1	0.4708
2:220291993:C:G	50	100	1	0.1879
2:220292326:C:T	50	100	1	0.2126
2:220292386:A:C	50	100	0.99	0.4601
2:220292711:G:T	50	100	1	0.3146
2:220292732:C:T	50	100	1	0.4724
2:220292941:C:G	50	100	1	0.2538
2:220293220:T:G	50	100	0.99	0.2685
2:220293415:A:C	50	100	1	0.2536
2:220293633:C:T	50	100	1	0.2128
2:220293704:T:C	50	100	1	0.2124
2:220294072:T:C	50	100	1	0.4726
2:220294157:A:T	50	100	1	0.4726
2:220294346:C:A	50	100	1	0.02288
2:220294407:A:G	50	100	1	0.06064
2:220294485:A:G	50	100	1	0.06064
2:220294843:G:A	50	100	1	0.2534
2:220294937:A:G	50	100	1	0.06028
2:220295180:A:G	50	100	1	0.2264
2:220295202:C:G	50	100	1	0.3141
2:220295243:G:C	50	100	1	0.06046
2:220295424:A:C	50	98	0.99	0.4072
2:220295451:A:G	50	100	0.99	0.1133
2:220295544:A:G	50	100	1	0.05084
2:220295701:T:C	50	100	1	0.06046
2:220295889:A:G	50	100	1	0.226
2:220295937:C:T	50	100	1	0.4593
2:220296298:G:A	50	100	0.97	0.01943
2:220296612:T:C	50	100	1	0.2255
2:220296744:A:G	50	98	1	0.4593
2:220296919:G:A	50	100	0.99	0.06718
2:220297515:A:G	50	100	1	0.2013
2:220297549:T:C	50	100	1	0.0394
2:220297872:C:A	50	98	0.89	0.01162
2:220297919:G:A	50	100	1	0.04031
2:220297922:C:T	50	100	1	0.05683
2:220297978:A:C	50	100	1	0.2318
2:220298231:T:C	50	100	1	0.04031
2:220298740:G:C	32	90.6	1	0.2315
2:220298770:A:G	36	100	0.98	0.01089
2:220298860:A:G	50	100	1	0.4789
2:220298923:G:A	50	100	0.93	0.01961
2:220298929:G:C	50	100	0.93	0.01979
2:220299116:C:T	50	100	1	0.06173
2:220299305:G:T	50	100	0.99	0.07371
2:220299821:G:T	50	100	0.98	0.01924
2:220299915:G:T	50	100	1	0.2889
2:220300023:G:A	50	100	1	0.04012
2:220300027:G:A	50	100	0.99	0.04321
2:220300198:A:G	50	100	1	0.04031
2:220300461:A:T	50	100	1	0.04031
2:220301569:A:C	50	100	1	0.2416
2:220301653:T:C	50	100	1	0.2881
2:220301722:C:T	50	100	0.99	0.1333
2:220301723:T:A	50	100	0.99	0.1333
2:220302142:G:A	50	98	1	0.232
2:220302187:A:G	50	100	1	0.03994
2:220302204:T:G	50	100	1	0.2476
2:220302215:C:T	50	100	1	0.03994
2:220302353:G:A	50	100	1	0.03667
2:220302468:A:G	50	100	0.98	0.2476
2:220302566:A:G	50	100	0.99	0.0443
2:220302594:A:G	50	100	1	0.1601
2:220302645:T:C	50	100	1	0.2476
2:220302676:C:A	50	100	1	0.2478
2:220302686:G:A	50	100	0.99	0.2478
2:220302693:T:A	50	98	1	0.411
2:220303013:T:A	50	100	0.86	0.05338
2:220303655:C:T	50	100	1	0.1981
2:220304192:A:G	50	100	1	0.01053
2:220304278:C:T	50	100	0.98	0.0768
2:220304279:C:G	50	98	1	0.2309
2:220304362:C:T	50	100	1	0.06373
2:220304755:C:G	50	100	0.99	0.1961
2:220305397:T:G	50	100	0.99	0.2041
2:220305438:C:A	50	100	1	0.3137
2:220305454:A:G	50	100	1	0.2042
2:220305935:C:T	50	100	1	0.3905
2:220306020:G:A	50	100	1	0.1961
2:220306141:T:C	50	100	0.98	0.04684
2:220306581:C:T	50	98	1	0.3221
2:220306684:G:T	50	98	0.99	0.3094
2:220307414:A:G	50	100	1	0.3217
2:220308125:A:C	50	100	1	0.1999
2:220308131:T:C	50	100	1	0.01434
2:220308250:G:T	50	100	1	0.1561
2:220308585:A:G	50	98	1	0.2311
2:220309031:T:C	50	100	0.98	0.02251
2:220309166:G:A	50	100	1	0.1563
2:220309597:C:A	50	98	0.91	0.01017
2:220309706:A:G	50	100	1	0.01434
2:220310088:C:T	49	100	1	0.1959
2:220310206:T:C	50	100	1	0.4822
2:220310233:A:G	50	100	1	0.1999
2:220310283:G:C	50	100	1	0.3375
2:220310372:A:G	50	100	1	0.2041
2:220310412:G:A	50	100	1	0.2041
2:220310464:T:G	50	100	1	0.1603
2:220310513:G:T	50	100	0.99	0.1347
2:220310819:A:T	50	100	1	0.3134
2:220311068:C:T	50	100	1	0.03613
2:220311154:T:C	50	100	1	0.3949
2:220312091:G:T	50	100	1	0.3181
2:220312204:T:C	50	100	1	0.3132
2:220312214:C:T	50	100	0.99	0.1373
2:220312289:C:T	50	100	0.99	0.02669
2:220312337:C:A	50	100	1	0.2042
2:220312414:T:C	50	100	1	0.01126
2:220312965:C:T	50	98	1	0.4811
2:220313557:T:C	50	100	1	0.2044
2:220313858:T:C	50	100	1	0.4813
2:220314158:A:G	50	100	1	0.3134
2:220314251:G:A	50	100	1	0.2046
2:220314259:G:A	50	100	1	0.0276
2:220314297:A:G	50	100	1	0.3134
2:220314328:T:A	50	100	0.99	0.3141
2:220314704:T:G	50	100	1	0.4855
2:220314870:G:A	50	98	1	0.2297
2:220314965:A:G	50	100	1	0.01144
2:220315061:C:A	50	100	1	0.02741
2:220315391:T:C	50	100	1	0.4811
2:220315837:G:T	50	100	1	0.02741
2:220316088:A:G	50	100	1	0.2012
2:220316123:T:G	50	100	1	0.01144
2:220316220:G:T	50	100	1	0.2012
2:220316341:G:C	50	100	1	0.4808
2:220316446:T:C	50	100	1	0.321
2:220316568:C:G	50	100	1	0.3115
2:220316919:T:C	50	98	1	0.2298
2:220316982:A:G	50	98	1	0.2298
2:220317142:T:C	50	100	1	0.1981
2:220317144:G:A	50	100	1	0.02741
2:220317621:T:C	50	100	0.99	0.05192
2:220317744:A:G	50	98	1	0.4849
2:220317793:G:A	50	100	1	0.1981
2:220317958:A:G	50	98	1	0.4847
2:220318102:A:G	50	100	1	0.1983
2:220318181:C:T	50	100	1	0.1979
2:220318419:T:C	50	100	1	0.01434
2:220318536:A:G	50	98	1	0.1981
2:220318643:A:G	50	100	1	0.4849
2:220318664:T:C	50	100	1	0.01434
2:220318688:A:C	50	100	1	0.1981
2:220318790:G:A	50	100	1	0.1981
2:220318896:C:A	50	100	1	0.2306
2:220319050:T:G	50	100	0.99	0.4851
2:220319148:C:G	50	100	1	0.4849
2:220319302:G:A	50	100	0.95	0.0158
2:220319569:C:G	50	100	1	0.3159
2:220319756:G:T	50	100	1	0.1981
2:220320252:C:T	50	100	1	0.3112
2:220320272:T:C	50	100	1	0.1981
2:220320608:G:A	50	100	0.99	0.293
2:220320999:A:G	50	100	1	0.1981
2:220321015:T:C	50	100	1	0.0394
2:220321043:A:G	50	100	1	0.4989
2:220321077:A:G	50	100	1	0.4878
2:220321115:C:G	50	100	1	0.2836
2:220321278:A:C	50	100	1	0.01434
2:220321312:T:C	50	100	1	0.02741
2:220321554:C:A	50	100	1	0.3617
2:220322502:A:T	50	100	1	0.1581
2:220322525:T:C	50	100	1	0.0394
2:220322798:G:T	50	100	1	0.1447
2:220322828:C:T	50	100	1	0.4161
2:220322925:C:T	50	100	1	0.4161
2:220322946:G:A	50	100	1	0.372
2:220323004:A:G	50	100	1	0.1097
2:220323192:T:G	50	100	1	0.1581
2:220323193:T:A	50	100	1	0.1581
2:220323296:C:A	50	100	1	0.0394
2:220323419:C:A	50	100	1	0.0394
2:220323635:C:T	50	100	1	0.03958
2:220324041:A:T	50	100	1	0.2611
2:220324384:A:G	50	100	1	0.01924
2:220324442:G:A	50	100	1	0.1097
2:220324532:C:T	50	100	1	0.2611
2:220324751:A:G	50	100	1	0.0394
2:220324945:G:A	50	100	1	0.03958
2:220325278:G:T	50	96	0.96	0.4434
2:220325680:G:A	50	100	1	0.2431
2:220326288:T:C	50	100	0.99	0.1358
2:220326468:C:T	50	100	1	0.3115
2:220326659:C:T	50	100	1	0.1587
2:220326667:A:G	50	100	1	0.2429
2:220326713:C:G	50	100	1	0.01235
2:220327166:T:C	50	100	1	0.4483
2:220327277:G:C	50	100	1	0.1093
2:220327472:T:G	50	100	1	0.03613
2:220327555:G:A	50	100	0.97	0.01344
2:220327586:T:C	50	100	1	0.4749
2:220327792:A:G	50	100	1	0.07298
2:220328107:A:T	50	100	1	0.2427
2:220328109:T:G	50	100	0.99	0.06863
2:220328897:G:A	50	100	1	0.2335
2:220329152:A:G	50	100	1	0.2433
2:220329162:C:T	50	100	1	0.0394
2:220329396:C:A	50	100	1	0.3221
2:220329852:C:T	50	100	1	0.02723
2:220330383:A:T	50	100	1	0.4873
2:220330520:C:T	50	100	1	0.2297
2:220330814:T:C	50	100	1	0.4345
2:220330900:T:G	50	100	1	0.4737
2:220331434:C:T	50	100	1	0.282
2:220331530:A:T	50	100	0.98	0.06917
2:220331620:C:T	50	100	0.99	0.49
2:220331645:G:A	50	100	1	0.1725
2:220331652:G:A	50	100	1	0.0394
2:220331690:C:T	50	100	1	0.282
2:220331863:A:G	50	100	1	0.1592
2:220331935:G:A	50	100	0.99	0.07008
2:220331967:A:T	50	100	1	0.2335
2:220331977:C:T	50	100	1	0.1596
2:220332235:C:T	50	100	1	0.282
2:220332350:C:T	50	100	1	0.2956
2:220332495:T:A	50	98	0.97	0.02415
2:220332588:A:G	50	100	1	0.4308
2:220333088:C:G	50	100	1	0.01289
2:220333699:A:G	50	100	1	0.3974
2:220333994:G:A	50	100	1	0.4031
2:220334180:T:C	50	98	0.89	0.01107
2:220334508:C:G	50	100	1	0.01416
2:220334718:C:T	50	100	1	0.07008
2:220334974:C:T	50	100	1	0.23
2:220335330:C:T	50	100	1	0.01271
2:220335365:C:G	50	100	1	0.2297
2:220335379:T:C	50	100	1	0.4343
2:220335384:G:A	50	100	0.71	0.01761
2:220335520:G:A	50	100	1	0.01307
2:220336194:G:C	50	100	1	0.2988
2:220336209:G:A	50	100	0.99	0.1596
2:220336236:G:A	50	100	1	0.4375
2:220336247:A:G	50	100	0.92	0.01271
2:220336697:T:C	50	100	1	0.08497
2:220336938:C:A	50	100	1	0.244
2:220337004:C:A	50	100	1	0.244
2:220337122:T:C	50	100	1	0.08479
2:220337131:A:G	50	100	1	0.4559
2:220337180:G:A	50	100	1	0.4887
2:220337301:T:C	50	100	1	0.4887
2:220337459:C:T	50	100	1	0.1592
2:220337616:G:A	50	100	1	0.2438
2:220337952:C:T	50	100	1	0.4837
2:220338141:A:C	44	90.9	0.86	0.1142
2:220338716:C:T	50	100	0.99	0.4573
2:220339115:C:T	50	100	1	0.1592
2:220339156:C:T	50	100	1	0.3264
2:220339277:A:G	50	98	0.85	0.02142
2:220339441:T:C	50	100	1	0.1592
2:220339552:G:T	50	100	1	0.4704
2:220339793:A:G	50	100	1	0.0276
2:220340014:T:C	50	100	0.98	0.03667
2:220340161:C:T	50	100	1	0.1605
2:220340184:G:A	50	100	1	0.1592
2:220341141:C:T	50	100	0.99	0.09895
2:220341240:G:A	50	100	0.99	0.03994
2:220341247:T:C	50	100	1	0.2442
2:220341423:G:A	50	98	1	0.4976
2:220341704:C:T	50	98	0.99	0.157
2:220341912:A:G	50	100	1	0.2431
2:220341988:A:G	50	98	1	0.488
2:220342079:C:G	50	100	1	0.01107
2:220342387:T:G	50	98	0.99	0.158
2:220342553:A:T	50	100	0.98	0.1325
2:220342717:A:T	50	98	1	0.2576
2:220343098:T:C	50	98	1	0.394
2:220343585:T:A	50	100	0.99	0.08297
2:220343779:T:C	50	98	1	0.2456
2:220343822:A:G	50	100	1	0.2351
2:220344029:A:G	50	100	0.99	0.08279
2:220344598:G:A	50	98	1	0.4933
2:220344610:T:A	50	98	1	0.4036
2:220344644:A:T	50	98	0.99	0.3902
2:220344988:A:G	50	98	0.8	0.02669
2:220345187:T:A	50	100	1	0.08388
2:220345255:C:A	50	100	1	0.04503
2:220345595:C:A	50	100	0.99	0.1592
2:220345607:C:T	50	98	1	0.4931
2:220345841:A:G	50	98	1	0.4902
2:220345880:C:T	50	96	1	0.5
2:220345903:T:G	50	98	0.99	0.1594
2:220346352:C:T	50	100	0.97	0.01089
2:220346897:T:A	50	100	0.98	0.02306
2:220347228:G:A	50	98	0.99	0.4081
2:220347307:A:C	50	96	1	0.4907
2:220347426:G:A	50	96	1	0.4906
2:220348990:C:T	50	100	0.97	0.2734
2:220349833:G:A	50	100	0.98	0.1068
2:220349836:G:C	50	100	0.97	0.1068
2:220349871:G:A	50	100	0.98	0.01126
2:220349883:A:G	50	100	0.98	0.01144
2:220349987:C:G	50	100	0.98	0.01089
2:220350097:G:A	50	100	0.98	0.01126
2:220350507:G:C	50	100	0.98	0.106
2:220350539:C:T	50	100	0.97	0.01089
2:220351214:G:C	50	98	0.97	0.1603
2:220351369:A:T	50	100	0.97	0.1599
2:220351500:T:C	50	100	0.97	0.1073
2:220352933:A:G	50	100	0.99	0.02542
2:220353110:T:G	50	100	0.99	0.05574
2:220353301:C:T	50	90	0.63	0.0276
2:220353381:A:G	50	100	0.99	0.02505
2:220353440:C:G	50	100	0.99	0.3308
2:220353545:G:T	50	98	0.84	0.01053
2:220354106:C:T	50	100	0.99	0.03867
2:220354164:A:G	50	100	0.99	0.325
2:220354189:T:G	50	100	0.98	0.08696
2:220354509:C:T	50	100	1	0.0167
2:220354726:A:C	50	100	1	0.1412
2:220354808:T:C	50	100	1	0.0167
2:220354988:T:C	50	100	1	0.01688
2:220355131:G:A	50	100	1	0.2981
2:220355189:T:C	50	100	1	0.1412
2:220355268:G:A	50	98	0.99	0.01162
2:220355376:T:C	50	100	1	0.1414
2:220355489:T:C	50	100	1	0.3268
2:220355641:G:A	50	100	1	0.0167
2:220356322:C:T	50	100	0.99	0.3273
2:220356336:G:A	50	100	1	0.01743
2:220356393:T:G	50	100	1	0.1558
2:220357416:C:T	50	100	1	0.01071
2:220357473:C:A	50	100	0.98	0.06772
2:220357519:G:A	50	100	1	0.04466
2:220357704:T:A	50	100	1	0.04103
2:220357967:C:T	50	100	1	0.3686
2:220358049:C:T	50	100	1	0.4898
2:220358480:T:C	50	100	1	0.4753
2:220358641:G:T	50	100	0.99	0.1412
2:220359123:A:G	50	100	0.99	0.3284
2:220359295:C:A	50	100	1	0.4769
2:220359321:C:T	50	100	1	0.01307
2:220359544:A:G	50	100	1	0.01071
2:220359572:T:C	50	100	1	0.04267
2:220359833:T:A	50	100	1	0.01307
2:220359857:A:G	50	98	1	0.05755
2:220360045:G:A	50	100	0.99	0.08279
2:220360112:T:G	50	100	1	0.01071
2:220360175:C:A	50	100	0.96	0.02542
2:220360238:C:T	50	100	0.99	0.1414
2:220360356:C:T	50	100	0.99	0.3264
2:220361422:C:T	50	100	0.98	0.08206
2:220361550:T:C	50	98	1	0.4719
2:220361603:C:T	50	100	0.98	0.1405
2:220361632:A:G	50	100	1	0.0167
2:220361665:C:T	50	100	1	0.0167
2:220361666:T:G	50	100	1	0.0167
2:220361743:T:C	50	100	0.95	0.01398
2:220361809:A:G	50	100	1	0.0167
2:220361897:A:G	50	100	1	0.0167
2:220361904:A:G	50	100	0.97	0.08842
2:220361942:C:A	50	100	0.98	0.1309
2:220361971:A:G	50	100	0.99	0.1442
2:220362114:G:A	50	100	1	0.2397
2:220362246:G:T	50	100	1	0.1345
2:220362542:C:G	50	100	1	0.01434
2:220362563:T:A	50	100	0.95	0.0906
2:220362728:T:G	50	100	1	0.04303
2:220362738:G:T	50	100	1	0.01707
2:220362750:A:C	50	100	1	0.04121
2:220363223:T:C	50	100	1	0.4679
2:220363240:A:G	50	100	0.99	0.09187
2:220363283:C:T	50	100	1	0.4726
2:220363387:T:C	50	100	0.99	0.3453
2:220363560:A:G	50	100	0.99	0.05755
2:220363605:A:G	50	100	1	0.2393
2:220363960:G:A	50	100	0.98	0.06754
2:220364097:A:G	50	100	1	0.0167
2:220364191:G:A	50	100	1	0.1354
2:220364326:G:A	50	100	0.97	0.04285
2:220364366:C:T	50	100	0.97	0.04285
2:220364654:G:T	50	100	1	0.0167
2:220364923:A:C	50	100	1	0.1356
2:220364971:G:C	50	100	0.99	0.3758
2:220365119:G:A	50	100	0.98	0.2391
2:220365201:A:G	50	100	0.99	0.459
2:220365391:T:C	50	100	1	0.01688
2:220365446:C:T	50	100	0.97	0.26
2:220365468:A:C	50	100	0.98	0.3313
2:220366311:A:G	50	100	0.98	0.4568
2:220366549:T:A	49	100	0.98	0.4824
2:220366603:C:T	50	100	0.98	0.3297
2:220366618:T:C	50	100	0.97	0.4831
2:220366765:G:T	50	100	0.97	0.1485
2:220367904:A:G	50	96	0.9	0.3519
2:220368030:T:C	50	100	0.92	0.2602
2:220368597:A:G	50	100	0.98	0.1251
2:220368720:G:A	50	100	0.99	0.2222
2:220368972:T:C	50	100	0.99	0.2224
2:220368998:C:T	50	100	0.99	0.2224
2:220369024:C:T	50	100	0.92	0.02633
2:220369047:T:A	50	100	0.98	0.1222
2:220369412:C:T	50	100	0.99	0.222
2:220369425:A:G	50	100	1	0.2269
2:220369710:A:C	50	100	0.99	0.2202
2:220369732:G:A	50	100	1	0.2219
2:220369896:T:G	50	100	0.99	0.07081
2:220369933:T:C	50	100	0.99	0.07081
2:220370381:C:T	50	100	0.99	0.124
2:220370533:C:T	50	100	1	0.222
2:220370594:T:G	50	100	1	0.222
2:220370752:C:G	50	100	1	0.2053
2:220370926:C:T	50	100	1	0.2222
2:220371288:G:C	50	100	1	0.2171
2:220371570:A:G	50	100	0.99	0.1249
2:220371897:G:A	50	100	1	0.1055
2:220372030:C:T	50	100	0.82	0.02887
2:220372607:A:G	50	100	0.99	0.2215
2:220373442:T:C	50	100	0.98	0.1204
2:220373446:T:G	50	100	0.99	0.226
2:220373741:C:G	50	100	1	0.2235
2:220373793:G:A	50	100	0.99	0.2268
2:220373919:G:A	50	100	1	0.283
2:220373950:G:A	50	100	0.99	0.1169
2:220373973:G:A	50	100	0.99	0.2188
2:220373981:T:C	50	94	0.67	0.0118
2:220374054:C:T	50	100	0.99	0.1169
2:220374055:T:C	50	100	0.99	0.1632
2:220374193:T:C	50	100	0.98	0.05882
2:220374697:C:G	50	100	0.99	0.1171
2:220374837:T:C	50	100	1	0.4043
2:220374898:C:T	50	100	0.99	0.2224
2:220375105:A:T	50	100	0.73	0.01198
2:220375173:T:C	50	100	0.99	0.1846
2:220375210:C:G	50	100	0.99	0.2199
2:220375530:G:T	50	100	0.98	0.0886
2:220376036:G:A	50	100	0.98	0.07771
2:220377139:G:A	50	100	0.99	0.3595
2:220377853:C:A	50	100	0.9	0.01743
2:220378101:C:T	50	100	0.79	0.02941
2:220378245:G:T	50	100	0.98	0.06264
2:220378295:A:T	50	100	0.89	0.01743
2:220378313:T:G	50	100	1	0.2342
2:220378463:A:G	50	100	0.96	0.01743
2:220378804:T:C	50	100	1	0.2052
2:220378835:A:G	50	100	1	0.2342
2:220379500:A:T	50	100	0.99	0.2168
2:220379508:C:T	50	100	0.98	0.06772
2:220379578:C:T	50	100	1	0.2444
2:220379675:C:T	50	100	1	0.1176
2:220380191:G:A	50	100	0.99	0.01162
2:220380308:G:A	50	100	1	0.2041
2:220380419:T:A	50	100	1	0.1178
2:220381707:G:A	50	100	0.99	0.1176
2:220381793:C:T	50	100	0.99	0.01071
2:220382200:T:G	50	100	1	0.1275
2:220382253:C:T	50	100	0.99	0.1225
2:220382256:A:G	50	100	1	0.1275
2:220382316:A:G	50	100	1	0.1276
2:220382429:A:G	50	100	0.99	0.1291
2:220382613:T:C	50	100	1	0.09731
2:220383092:T:A	50	100	0.98	0.1198
2:220383175:A:C	50	100	1	0.1716
2:220383394:G:A	50	100	1	0.1275
2:220383505:T:G	50	100	0.99	0.01035
2:220383848:G:A	50	100	1	0.0158
2:220383901:T:G	50	100	1	0.1276
2:220383903:G:T	50	100	1	0.1276
2:220383981:T:C	50	100	1	0.1276
2:220383985:G:A	50	100	1	0.1276
2:220383988:T:C	50	100	1	0.09949
2:220384173:G:A	50	100	1	0.1275
2:220384195:C:T	50	100	1	0.1275
2:220384235:T:G	50	100	0.99	0.1278
2:220384279:G:A	50	100	1	0.1275
2:220384327:C:A	50	100	1	0.1275
2:220384372:T:G	50	100	0.98	0.0354
2:220384531:A:G	50	100	1	0.3066
2:220384539:A:T	50	100	0.99	0.01035
2:220384621:A:G	50	100	1	0.1276
2:220384689:A:G	50	100	1	0.138
2:220384836:C:G	50	100	1	0.138
2:220384871:T:G	50	100	1	0.138
2:220384969:A:T	50	100	1	0.1382
2:220385007:G:A	50	100	1	0.09967
2:220385026:G:T	50	100	1	0.1382
2:220385117:T:A	50	100	0.99	0.2582
2:220385132:A:G	50	100	1	0.1385
2:220385165:C:A	50	100	0.99	0.1196
2:220385266:A:G	50	100	1	0.1393
2:220385545:A:C	50	98	0.67	0.02578
2:220385654:A:T	50	100	1	0.1391
2:220385948:T:C	50	100	1	0.0256
2:220386173:T:A	50	100	1	0.1389
2:220386202:G:A	50	100	1	0.1389
2:220386468:C:T	50	100	0.98	0.01035
2:220386582:A:G	49	98	1	0.1471
2:220386602:G:A	50	100	0.99	0.1178
2:220386614:T:A	50	100	1	0.1389
2:220386720:A:G	50	100	1	0.2565
2:220386765:G:T	50	100	1	0.1389
2:220386774:C:G	50	100	1	0.1389
2:220386835:T:C	50	100	1	0.1391
2:220386886:G:T	50	100	0.99	0.01035
2:220387086:T:C	50	100	1	0.1472
2:220387212:T:C	50	100	0.99	0.1472
2:220387454:C:A	50	100	0.99	0.1187
2:220387628:A:T	50	100	0.99	0.1187
2:220387916:T:C	50	100	1	0.1469
2:220387925:T:A	50	100	1	0.1469
2:220387932:C:T	50	98	0.93	0.1928
2:220387936:C:A	50	100	1	0.1469
2:220387961:G:T	50	100	0.98	0.01035
2:220388000:C:G	50	100	1	0.1471
2:220388120:G:A	50	100	0.99	0.1296
2:220388282:T:C	50	100	1	0.1471
2:220388427:G:T	50	100	0.99	0.12
2:220388440:C:T	50	100	1	0.1471
2:220388601:G:T	50	100	1	0.1369
2:220389052:C:T	50	100	1	0.1429
2:220389150:T:G	50	100	0.99	0.1178
2:220389312:C:T	50	100	1	0.1427
2:220389458:C:T	50	100	1	0.1429
2:220389596:T:A	50	100	0.98	0.01325
2:220389735:G:A	50	96	0.94	0.02887
2:220389893:G:C	50	100	0.99	0.3021
2:220389925:C:T	50	100	0.99	0.09277
2:220389988:T:C	50	100	0.99	0.1198
2:220390103:T:C	50	100	0.98	0.01035
2:220390223:G:A	50	100	0.99	0.1431
2:220390369:A:G	50	100	0.97	0.03522
2:220390417:T:C	50	100	0.99	0.1178
2:220390687:C:T	50	100	0.8	0.01107
2:220390705:C:G	50	100	0.98	0.1425
2:220391121:A:G	50	100	0.94	0.04067
2:220391406:T:G	50	100	1	0.0138
2:220391660:C:T	50	100	0.86	0.03758
2:220392284:C:A	50	98	0.93	0.1097
2:220392325:G:A	50	98	0.96	0.2081
2:220392630:A:G	50	100	0.97	0.08279
2:220392867:A:G	50	98	0.96	0.09005
2:220393050:T:A	50	100	0.95	0.4562
2:220394575:A:G	50	100	0.97	0.3484
2:220395303:T:A	50	100	0.98	0.3629
2:220395337:G:T	50	100	0.98	0.3627
2:220395665:A:G	50	98	0.98	0.1122
2:220395729:G:C	50	100	0.99	0.06681
2:220396255:C:A	50	100	0.96	0.02433
2:220396549:G:A	50	100	0.99	0.2994
2:220396686:T:A	50	100	0.99	0.3584
2:220396792:T:C	50	100	0.99	0.08442
2:220397155:A:G	50	100	0.99	0.03885
2:220397397:C:T	50	100	0.99	0.2013
2:220397580:G:A	50	100	1	0.02832
2:220397887:C:T	50	100	0.99	0.1247
2:220397923:T:C	50	98	0.99	0.3958
2:220398203:C:G	50	100	0.98	0.2435
2:220398265:A:G	50	100	0.99	0.2017
2:220398680:C:G	50	98	0.99	0.445
2:220399218:T:C	50	100	1	0.07262
2:220399296:T:C	50	100	0.94	0.01961
2:220399417:G:A	50	100	0.99	0.01089
2:220399702:A:T	50	98	0.99	0.2328
2:220400133:G:A	50	100	0.99	0.2328
2:220400171:A:G	50	100	1	0.1251
2:220400496:A:C	50	100	1	0.1251
2:220400586:C:T	50	100	0.99	0.1251
2:220400742:C:T	50	100	1	0.03141
2:220400914:G:A	48	97.9	1	0.03341
2:220400946:G:C	49	100	1	0.02505
2:220401040:G:A	50	100	1	0.01289
2:220401043:C:T	50	98	1	0.1926
2:220401117:C:T	49	100	1	0.08606
2:220401182:A:G	50	100	0.99	0.01834
2:220401387:C:T	50	100	1	0.2242
2:220401398:G:A	50	100	1	0.441
2:220401407:T:A	50	100	1	0.02814
2:220401429:C:A	50	100	1	0.02814
2:220401630:A:G	50	100	1	0.0285
2:220402085:G:A	50	100	1	0.06518
2:220402249:A:G	50	100	1	0.2004
2:220402295:A:G	50	100	1	0.03341
2:220402435:A:T	50	100	1	0.1877
2:220403161:G:C	50	100	1	0.065
2:220403441:T:C	50	100	1	0.08606
2:220404052:C:T	50	100	1	0.02397
2:220404150:C:T	50	100	1	0.03359
2:220404533:C:A	50	98	1	0.09096
2:220404538:G:T	50	100	0.98	0.0728
2:220404579:A:G	50	100	0.99	0.232
2:220404695:A:T	50	94	0.93	0.09386
2:220404807:C:T	50	100	1	0.2977
2:220404877:A:C	50	100	1	0.0906
2:220404886:A:C	50	100	1	0.08733
2:220405075:G:A	50	100	0.99	0.3284
2:220405455:C:T	50	100	1	0.1255
2:220406066:A:G	50	100	1	0.1256
2:220406346:C:T	50	98	1	0.0679
2:220406407:T:C	50	100	1	0.3571
2:220406633:G:A	50	100	1	0.02397
2:220406774:T:C	50	100	1	0.3571
2:220406874:T:G	50	100	1	0.08624
2:220407193:T:G	50	100	0.97	0.02033
2:220407201:G:C	50	100	0.98	0.06082
2:220407212:T:C	50	100	0.98	0.07298
2:220407233:C:T	49	100	1	0.1256
2:220407307:C:A	50	100	1	0.3502
2:220407550:G:T	50	100	1	0.03086
2:220407769:C:A	50	100	1	0.35
2:220408055:T:C	50	100	1	0.02505
2:220408267:T:C	50	98	1	0.3558
2:220408458:G:A	50	100	1	0.0285
2:220408555:A:C	50	100	1	0.23
2:220408662:G:T	50	100	1	0.1256
2:220408713:G:T	50	100	1	0.02832
2:220409339:C:A	50	100	1	0.1698
2:220409354:A:G	50	100	1	0.4379
2:220409360:C:T	50	100	1	0.02397
2:220409532:G:A	50	100	1	0.1276
2:220409711:T:A	50	100	1	0.01688
2:220409763:C:G	50	100	1	0.2003
2:220409848:T:A	50	100	1	0.3462
2:220409894:G:A	50	100	1	0.1549
2:220409986:C:T	50	100	1	0.01235
2:220410219:T:G	50	100	1	0.346
2:220410669:C:T	50	100	1	0.02415
2:220411312:C:T	50	100	0.97	0.1129
2:220411654:C:T	50	100	0.99	0.08606
2:220411914:A:G	50	100	1	0.06845
2:220412134:C:G	50	100	1	0.3571
2:220412140:T:C	50	100	1	0.08624
2:220412237:T:C	50	100	1	0.2311
2:220412305:T:G	50	100	1	0.08624
2:220412713:G:C	50	100	1	0.3571
2:220412876:A:T	50	100	1	0.4468
2:220412943:G:T	50	100	1	0.02397
2:220413219:T:A	50	98	1	0.2003
2:220413392:G:T	50	100	0.98	0.02832
2:220414333:C:T	50	100	1	0.3499
2:220414707:T:C	50	100	1	0.02142
2:220414820:G:A	50	100	1	0.08624
2:220415259:C:A	50	100	1	0.02378
2:220415544:C:T	50	98	0.99	0.3479
2:220415631:G:T	50	100	0.98	0.01089
2:220415758:T:G	50	100	1	0.03359
2:220416183:T:C	50	100	1	0.02869
2:220416186:A:G	50	100	1	0.1084
2:220416391:G:C	50	100	1	0.01997
2:220416671:C:T	50	100	1	0.1403
2:220416757:A:G	50	100	1	0.1256
2:220416951:G:A	50	100	1	0.1008
2:220418073:G:A	50	98	0.98	0.04412
2:220418493:G:A	50	100	0.92	0.02687
2:220418633:A:G	50	100	1	0.0285
2:220418666:C:T	50	100	0.99	0.1253
2:220419015:A:T	50	100	1	0.1253
2:220419279:C:T	50	100	1	0.1411
2:220419789:A:G	50	100	1	0.09786
2:220419846:A:G	50	100	0.99	0.06754
2:220419861:G:A	50	100	0.97	0.01398
2:220420211:G:A	50	100	1	0.1481
2:220420571:A:G	50	94	0.94	0.1302
2:220421108:T:C	50	100	0.99	0.02669
2:220421677:G:T	50	100	1	0.1928
2:220422016:G:A	50	100	0.98	0.126
2:220422152:A:G	50	100	1	0.1253
2:220422370:C:T	50	100	1	0.02397
2:220422567:T:A	50	100	1	0.0256
2:220422649:G:T	50	100	1	0.02415
2:220422946:G:A	50	100	0.99	0.3028
2:220423213:C:G	50	100	1	0.01071
2:220423249:G:A	50	100	0.93	0.01325
2:220423460:A:T	50	98	1	0.0659
2:220423898:C:T	50	100	1	0.0256
2:220423909:A:T	50	98	0.99	0.1382
2:220424019:C:T	50	100	1	0.0256
2:220424263:A:G	50	100	1	0.0659
2:220424294:A:G	50	100	1	0.03068
2:220424935:T:C	50	100	1	0.2028
2:220425001:C:T	50	100	1	0.2776
2:220425048:C:T	50	100	1	0.07444
2:220425175:T:A	50	100	1	0.02397
2:220425222:A:T	50	100	1	0.01816
2:220425506:G:A	50	100	0.99	0.4818
2:220425618:C:A	50	100	1	0.0256
2:220425830:A:T	50	100	1	0.03322
2:220425864:C:T	50	100	1	0.02397
2:220426550:C:T	50	100	0.99	0.2983
2:220427101:T:C	50	100	0.95	0.02288
2:220427198:A:C	50	100	1	0.0256
2:220427199:A:C	50	100	0.99	0.3715
2:220427214:G:A	50	98	1	0.0748
2:220427271:G:A	50	100	1	0.1249
2:220427395:A:G	50	100	1	0.1249
2:220427499:C:T	50	98	1	0.01816
2:220427562:A:C	50	100	1	0.01216
2:220427648:C:T	50	98	1	0.2638
2:220428070:C:T	50	100	1	0.1251
2:220428165:G:A	50	100	1	0.0256
2:220428385:C:T	50	100	1	0.02542
2:220428554:A:G	50	100	0.99	0.1249
2:220428618:T:G	50	100	0.99	0.1569
2:220429407:C:A	50	100	0.99	0.1245
2:220429491:G:T	50	100	0.99	0.1245
2:220429636:T:G	50	100	0.99	0.1365
2:220429712:A:C	50	100	1	0.01198
2:220429745:T:C	50	98	0.98	0.03105
2:220430171:G:A	50	100	0.95	0.01943
2:220430424:G:A	50	100	0.98	0.01325
2:220430598:G:A	50	100	1	0.02832
2:220430634:G:A	50	100	0.99	0.01126
2:220431023:T:C	50	100	1	0.1549
2:220431219:G:T	50	100	0.98	0.1963
2:220431327:C:T	50	100	1	0.1251
2:220431472:T:C	50	100	1	0.06663
2:220431479:T:C	50	100	0.99	0.3929
2:220431482:T:C	50	100	1	0.1549
2:220431516:C:T	50	100	1	0.1549
2:220431769:G:A	50	100	1	0.1251
2:220432081:G:A	50	100	1	0.1465
2:220432165:A:G	50	100	1	0.01144
2:220432229:G:A	50	100	1	0.2004
2:220432601:G:A	50	100	1	0.1641
2:220432803:A:G	50	100	1	0.0345
2:220432886:T:C	50	100	1	0.06391
2:220432899:A:G	50	100	0.99	0.2983
2:220432917:G:A	50	100	1	0.02524
2:220433139:C:A	50	100	1	0.1251
2:220433140:A:G	50	100	1	0.09695
2:220433149:A:G	50	100	1	0.0345
2:220433214:G:A	50	100	1	0.1478
2:220433684:G:T	50	100	1	0.1249
2:220433708:A:G	50	100	1	0.03322
2:220433716:G:C	50	100	1	0.01089
2:220434014:G:A	50	100	1	0.03304
2:220434162:T:C	50	100	0.98	0.3023
2:220434769:G:C	50	100	1	0.02977
2:220434884:A:C	50	100	1	0.01761
2:220434885:C:G	50	100	1	0.02959
2:220435205:T:C	50	100	1	0.02814
2:220435785:A:T	50	100	0.95	0.02542
2:220435804:C:A	50	100	1	0.05664
2:220435848:G:A	50	100	0.98	0.07226
2:220435876:C:T	50	100	0.95	0.1126
2:220435882:C:T	50	100	0.95	0.03195
2:220436008:G:A	50	98	0.97	0.01362
2:220436051:G:A	50	100	0.99	0.2324
2:220436367:C:A	50	98	0.95	0.01761
2:220436692:A:C	50	100	1	0.1153
2:220436781:C:T	50	100	0.98	0.1004
2:220437128:T:G	50	100	1	0.01289
2:220437381:A:G	50	100	1	0.05683
2:220437462:G:A	50	100	0.98	0.09677
2:220437545:G:C	50	98	1	0.02433
2:220437836:C:T	50	100	1	0.0276
2:220437888:G:A	50	100	1	0.02778
2:220437889:C:T	50	100	0.99	0.2295
2:220437915:A:C	50	100	0.92	0.01198
2:220438217:C:T	50	100	1	0.1153
2:220438398:A:T	50	100	0.99	0.219
2:220438646:C:T	50	100	1	0.05683
2:220438836:C:T	50	100	1	0.04303
2:220439244:T:C	50	98	0.99	0.2885
2:220439349:G:T	50	100	1	0.1153
2:220439585:G:A	50	100	1	0.01216
2:220439661:C:T	50	100	0.99	0.1155
2:220439843:C:T	50	100	0.99	0.2919
2:220440129:T:C	50	100	1	0.0581
2:220440714:A:C	50	100	1	0.06191
2:220440854:A:G	50	100	0.96	0.03286
2:220441147:G:A	50	98	1	0.2159
2:220441172:T:A	50	100	1	0.01235
2:220441365:A:T	50	100	1	0.01398
2:220441513:T:G	50	100	0.98	0.1004
2:220441529:T:C	50	100	0.99	0.06681
2:220441605:C:T	50	100	0.96	0.03195
2:220441635:G:C	50	100	0.97	0.03722
2:220441965:C:T	50	100	1	0.193
2:220442161:T:A	50	98	1	0.02451
2:220442290:C:T	50	100	0.98	0.03195
2:220442616:T:C	50	100	0.99	0.1029
2:220443160:G:A	50	100	0.99	0.09622
2:220443685:C:T	50	100	0.99	0.06445
2:220443787:C:T	50	100	0.99	0.1029
2:220444073:G:A	50	100	1	0.1926
2:220444321:G:A	50	100	1	0.06173
2:220444357:T:G	50	100	0.98	0.1113
2:220444491:A:G	50	100	0.99	0.1841
2:220444977:C:T	50	100	0.99	0.01235
2:220445012:T:C	50	98	0.94	0.04103
2:220445025:A:G	50	98	0.98	0.116
2:220445152:C:G	50	98	0.94	0.01634
2:220445411:T:C	50	98	0.99	0.05628
2:220445591:C:T	50	100	0.98	0.2059
2:220445671:G:T	50	100	0.95	0.07716
2:220446237:G:A	50	98	0.93	0.02905
2:220446512:T:C	50	96	0.89	0.03595
2:220446950:C:T	50	100	0.94	0.03885
2:220446954:A:C	50	98	0.94	0.06699
2:220446983:T:C	50	100	0.97	0.02996
2:220447201:C:T	50	98	0.92	0.03068
2:220447230:G:A	50	100	0.95	0.065
2:220447319:C:T	50	100	0.97	0.3593
2:220447351:C:A	50	100	0.96	0.06808
2:220447401:A:G	50	100	0.91	0.02179
2:220447402:T:A	50	100	0.98	0.3183
2:220447583:C:T	50	100	0.97	0.02542
2:220447635:T:C	50	100	0.97	0.02977
2:220447855:G:T	50	100	0.98	0.4212
2:220447897:G:C	50	100	0.98	0.3519
2:220448011:G:A	50	100	0.98	0.3259
2:220448108:C:G	50	100	0.98	0.3163
2:220448295:C:A	50	100	0.98	0.3019
2:220448325:G:T	50	100	0.99	0.3671
2:220448436:G:A	50	100	0.99	0.364
2:220448589:C:T	50	100	0.99	0.3479
2:220448777:T:A	50	100	0.97	0.04884
2:220448813:G:A	50	100	0.97	0.04884
2:220449183:G:A	50	100	0.98	0.01743
2:220449547:G:C	50	100	0.97	0.04884
2:220449599:G:A	50	100	0.97	0.291
2:220450009:A:G	50	100	0.99	0.3489
2:220450094:C:T	50	100	0.98	0.2988
2:220450143:T:G	50	100	0.98	0.3317
2:220450431:C:T	50	100	0.98	0.2985
2:220450638:C:G	50	98	0.98	0.319
2:220450708:A:C	50	100	0.97	0.3204
2:220450715:C:T	50	98	0.98	0.09913
2:220450765:T:C	50	100	0.93	0.02378
2:220450840:T:G	50	100	0.8	0.04503
2:220451108:T:A	50	100	0.95	0.3753
2:220451252:G:T	50	96	0.94	0.09532
2:220451260:G:A	50	100	0.9	0.185
2:220451384:G:A	50	98	0.96	0.3023
2:220451427:C:T	50	100	0.99	0.0236
2:220451439:G:T	50	98	0.91	0.0374
2:220451577:T:A	50	98	0.96	0.2053
2:220451611:C:T	50	100	0.97	0.04394
2:220452886:G:T	50	96	0.99	0.1398
2:220452887:T:G	50	96	0.99	0.1402
2:220452897:G:A	49	95.9	1	0.07716
2:220452945:C:G	50	98	0.99	0.1402
2:220452946:A:C	50	98	0.99	0.1402
2:220453043:T:C	50	98	0.98	0.2175
2:220455488:C:T	50	100	0.98	0.03232
2:220455824:C:T	50	100	0.97	0.1781
2:220455955:A:G	49	100	0.99	0.03214
2:220456023:A:G	50	100	0.97	0.3635
2:220456037:T:A	50	100	0.96	0.08297
2:220456414:T:C	50	100	1	0.07952
2:220456655:A:G	50	100	0.99	0.03232
2:220457432:G:T	50	100	1	0.126
2:220457898:A:G	50	100	1	0.03558
2:220457966:C:T	50	100	1	0.1202
2:220458469:G:A	50	100	0.98	0.4697
2:220458578:G:T	50	100	1	0.0354
2:220458668:A:G	50	100	1	0.1554
2:220458787:C:A	50	100	1	0.02905
2:220458962:C:A	50	100	0.96	0.02197
2:220459153:A:G	50	100	1	0.07952
2:220459170:C:G	50	98	0.77	0.02378
2:220459431:G:A	50	100	1	0.02923
2:220459614:T:C	50	100	0.98	0.3068
2:220459856:A:G	50	100	1	0.02505
2:220459870:T:C	50	100	0.96	0.02251
2:220460001:C:T	50	100	0.97	0.04049
2:220460277:A:G	50	100	1	0.0325
2:220460791:A:G	50	100	0.99	0.3381
2:220460808:C:A	50	100	0.99	0.07807
2:220460853:T:G	50	100	0.98	0.04049
2:220461292:T:C	50	100	0.99	0.4677
2:220461552:A:G	50	100	0.99	0.1779
2:220461858:C:T	50	100	0.99	0.3039
2:220461901:C:T	50	98	0.96	0.3484
2:220462152:T:C	50	100	0.99	0.2999
2:220462330:G:A	50	100	1	0.1104
2:220462363:C:T	50	100	0.99	0.3039
2:220462443:G:A	50	100	0.97	0.02233
2:220462459:A:T	50	100	0.99	0.2999
2:220462919:G:A	50	100	1	0.122
2:220463173:A:T	50	100	0.86	0.03813
2:220463509:A:G	50	100	1	0.1278
2:220463569:G:A	50	100	0.98	0.1779
2:220463798:G:A	50	100	1	0.02923
2:220464106:T:C	50	100	1	0.0797
2:220464113:C:T	50	100	0.93	0.02197
2:220464510:G:T	50	100	1	0.03631
2:220464612:C:T	50	100	1	0.1193
2:220464623:G:A	50	100	0.98	0.1008
2:220464735:T:C	50	100	1	0.1191
2:220464880:A:G	50	100	1	0.1193
2:220464917:G:A	50	100	0.95	0.01162
2:220465064:G:A	50	100	1	0.1191
2:220465627:C:T	50	100	0.98	0.04031
2:220465711:C:T	50	98	0.91	0.04031
2:220466049:C:T	50	100	0.98	0.1146
2:220466386:C:T	50	100	0.99	0.4114
2:220466608:T:C	50	96	0.89	0.1776
2:220466612:C:T	50	100	0.95	0.0374
2:220466658:C:G	50	98	0.95	0.05592
2:220466764:G:A	50	100	0.99	0.4141
2:220467143:G:C	50	100	0.98	0.1939
2:220467269:T:C	50	100	0.99	0.4054
2:220467523:T:G	50	100	0.99	0.4096
2:220467547:T:C	50	100	0.99	0.3448
2:220467605:G:A	50	100	0.84	0.01362
2:220467634:G:T	50	100	0.99	0.4103
2:220467688:A:G	50	98	0.94	0.05356
2:220467854:G:A	50	100	1	0.03667
2:220467869:C:A	50	100	0.99	0.4101
2:220468159:T:A	50	100	0.99	0.4101
2:220468174:G:T	50	98	0.98	0.3824
2:220468247:G:T	50	100	0.98	0.4101
2:220468786:G:A	50	100	0.99	0.4101
2:220469095:C:T	50	100	1	0.01198
2:220469103:G:A	50	100	0.99	0.4132
2:220469974:G:A	49	100	0.99	0.415
2:220470168:G:A	50	100	0.99	0.4463
2:220470266:A:G	50	100	0.99	0.4083
2:220470303:C:G	50	100	0.99	0.1937
2:220470427:A:C	50	100	0.99	0.4081
2:220470521:A:C	50	100	0.98	0.05265
2:220470727:C:A	50	100	1	0.02015
2:220470921:G:A	50	100	0.99	0.415
2:220471125:G:A	48	97.9	0.86	0.02397
2:220471127:A:G	49	83.7	0.84	0.2567
2:220471284:T:A	50	100	0.98	0.4123
2:220471720:C:A	49	100	0.98	0.05338
2:220472084:G:A	50	100	0.99	0.4123
2:220472251:A:G	50	100	1	0.02015
2:220472608:T:C	50	100	0.99	0.4081
2:220472871:G:A	50	100	0.98	0.03595
2:220472960:T:C	50	100	1	0.4081
2:220472998:A:G	50	100	0.99	0.4463
2:220473315:A:G	50	100	1	0.4081
2:220473388:A:G	50	100	1	0.4081
2:220473652:G:A	50	100	0.91	0.01416
2:220473762:C:A	50	100	0.98	0.03486
2:220474056:G:C	50	100	0.96	0.02251
2:220474271:G:A	50	100	1	0.03776
2:220474365:T:A	50	100	1	0.4125
2:220474368:T:C	50	100	1	0.4125
2:220474373:T:C	50	100	1	0.4119
2:220474432:T:C	50	100	1	0.4112
2:220474522:G:A	50	100	1	0.4123
2:220474667:G:C	50	100	0.99	0.1977
2:220474765:G:A	50	100	1	0.4123
2:220474791:C:T	50	98	0.96	0.02397
2:220474807:T:C	50	100	1	0.01216
2:220474924:C:T	50	100	1	0.4123
2:220474971:A:G	50	100	1	0.4123
2:220474990:G:A	50	100	1	0.4123
2:220475118:A:G	50	100	0.91	0.01543
2:220475203:G:A	50	100	1	0.4123
2:220475246:T:G	50	100	1	0.4123
2:220475865:T:A	50	100	1	0.4121
2:220476158:G:T	50	100	1	0.4123
2:220476301:C:T	50	100	1	0.01216
2:220476387:A:G	50	100	1	0.4123
2:220476440:A:G	50	100	0.99	0.1316
2:220476528:A:G	50	100	0.9	0.01416
2:220476530:G:A	50	100	1	0.4178
2:220476642:T:A	50	100	1	0.01017
2:220476739:C:T	50	100	0.86	0.02142
2:220476844:C:A	50	100	0.9	0.01162
2:220477150:C:A	50	100	1	0.4116
2:220477157:G:A	50	100	1	0.01416
2:220477346:G:A	50	100	1	0.4085
2:220477471:A:T	50	100	1	0.4087
2:220477554:C:A	50	100	1	0.02015
2:220477560:A:C	50	100	1	0.4085
2:220477715:T:G	50	100	1	0.4085
2:220477925:T:A	50	100	1	0.4074
2:220477955:C:G	50	100	0.99	0.1196
2:220478010:T:G	50	100	0.9	0.01162
2:220478107:T:G	50	100	1	0.4074
2:220478495:T:C	50	100	1	0.4105
2:220478599:T:C	50	100	1	0.4105
2:220478607:T:G	50	100	1	0.4076
2:220478866:T:C	50	100	1	0.02869
2:220479373:A:T	50	100	0.87	0.03667
2:220479377:A:T	50	98	0.98	0.1064
2:220479381:A:T	50	100	0.98	0.3121
2:220479570:A:G	50	100	0.97	0.01525
2:220479578:T:A	50	100	1	0.03667
2:220479762:T:C	50	100	0.99	0.4074
2:220479888:A:T	50	98	0.93	0.1026
2:220479896:C:A	50	100	0.99	0.4076
2:220479917:T:C	50	100	0.99	0.4076
2:220480133:A:G	50	100	0.99	0.4076
2:220480227:G:T	50	100	1	0.4107
2:220480264:C:T	50	100	0.99	0.4109
2:220480398:G:A	50	100	1	0.4119
2:220480485:C:A	50	100	1	0.4119
2:220480578:C:T	50	100	1	0.4107
2:220480752:C:T	50	100	0.99	0.4461
2:220481001:A:G	50	100	1	0.03758
2:220481168:T:A	50	100	0.9	0.01797
2:220481169:T:A	50	92	0.96	0.3212
2:220481534:A:C	47	87.2	0.91	0.2233
2:220481583:T:A	49	100	0.99	0.411
2:220481812:C:T	45	88.9	0.98	0.4127
2:220481875:G:A	50	100	1	0.4109
2:220481881:C:T	50	100	0.99	0.4114
2:220481882:C:T	50	98	0.94	0.01779
2:220482025:G:T	50	100	1	0.01325
2:220482140:G:A	43	88.4	0.9	0.4152
2:220482142:G:A	45	88.9	0.83	0.4089
2:220482144:G:A	46	82.6	0.84	0.3495
2:220482148:G:A	47	93.6	0.95	0.1273
2:220482150:G:A	49	91.8	0.97	0.1304
2:220482152:G:A	49	95.9	0.97	0.122
2:220482192:T:A	49	100	1	0.02015
2:220482286:G:A	50	100	0.99	0.4112
2:220482659:C:G	50	94	0.92	0.1585
2:220482689:A:G	50	98	0.99	0.4116
2:220483029:C:T	50	98	1	0.4116
2:220483199:T:C	50	100	0.84	0.01271
2:220483209:G:A	50	98	1	0.4116
2:220483582:C:T	50	98	1	0.4114
2:220483652:T:C	50	100	0.98	0.1193
2:220483910:G:A	50	98	1	0.4114
2:220484039:C:G	50	98	0.99	0.2168
2:220484393:T:C	50	98	0.99	0.4493
2:220484698:T:G	50	98	1	0.4118
2:220484810:T:C	50	98	0.96	0.09877
2:220485021:C:T	50	98	1	0.4118
2:220485023:G:T	50	98	1	0.4205
2:220485197:C:G	50	98	1	0.4118
2:220485398:C:T	50	100	1	0.02015
2:220485497:T:C	50	98	0.99	0.2963
2:220485693:C:T	50	100	0.95	0.01888
2:220485721:C:T	50	98	0.99	0.4121
2:220485857:T:C	50	100	1	0.02015
2:220485876:A:G	50	98	1	0.4121
2:220485928:G:A	50	100	0.77	0.01307
2:220486006:T:G	50	98	1	0.3847
2:220486031:G:A	50	98	1	0.4123
2:220486037:G:A	50	98	1	0.4123
2:220486125:C:T	50	100	0.91	0.01416
2:220486356:T:C	50	98	1	0.4123
2:220486357:G:A	50	98	1	0.4123
2:220486379:G:A	50	100	1	0.01325
2:220486416:A:C	50	98	0.99	0.447
2:220486581:C:A	50	96	0.7	0.04775
2:220486608:T:G	50	98	0.99	0.2968
2:220487125:C:T	50	100	0.89	0.01307
2:220487282:C:T	50	100	1	0.02741
2:220487493:C:T	50	98	0.99	0.4468
2:220487640:G:T	50	100	0.91	0.01707
2:220488142:T:C	50	98	1	0.4107
2:220488194:T:A	50	100	0.93	0.01307
2:220488217:T:C	50	100	0.99	0.1349
2:220488456:C:T	50	100	0.78	0.01979
2:220488897:G:A	50	100	0.95	0.07952
2:220488967:C:T	50	100	1	0.02015
2:220489171:G:A	50	100	1	0.01707
2:220489469:C:T	50	98	1	0.4123
2:220489812:C:T	50	98	1	0.4125
2:220489917:T:C	50	98	1	0.4112
2:220489948:T:C	50	98	1	0.4125
2:220490151:G:A	50	100	0.99	0.1952
2:220490288:T:C	50	100	1	0.02015
2:220490367:T:C	50	98	1	0.4109
2:220490431:C:T	50	98	1	0.4125
2:220490627:G:T	50	100	0.98	0.01707
2:220490712:G:A	50	100	0.9	0.01307
2:220491145:G:A	50	98	1	0.4125
2:220491164:A:G	50	100	0.89	0.01307
2:220491445:A:G	50	100	0.99	0.1362
2:220491708:C:T	50	100	1	0.03649
2:220492042:C:T	50	100	0.91	0.01162
2:220492427:T:C	50	98	1	0.411
2:220492797:G:A	50	100	1	0.01707
2:220492901:G:A	50	100	0.89	0.01307
2:220492959:C:T	50	100	1	0.01707
2:220493385:T:G	50	98	1	0.4276
2:220493389:G:C	50	98	1	0.4268
2:220493506:G:A	50	98	0.99	0.4497
2:220493582:G:A	50	98	1	0.4268
2:220493819:T:C	50	98	1	0.425
2:220493930:C:A	50	98	1	0.4268
2:220493933:C:T	50	98	1	0.4268
2:220493948:C:G	50	98	1	0.4268
2:220494404:G:A	50	100	1	0.01325
2:220494497:C:T	50	98	0.99	0.4499
2:220494765:T:A	50	98	0.99	0.4499
2:220495157:G:T	50	98	0.99	0.4501
2:220495336:A:G	50	98	0.99	0.4504
2:220495673:A:G	50	98	0.99	0.4739
2:220495845:T:C	50	98	0.97	0.07226
2:220496228:G:A	50	100	0.89	0.01398
2:220496580:C:A	50	98	0.99	0.4434
2:220497212:G:A	50	98	0.99	0.4432
2:220497312:G:A	50	100	1	0.02015
2:220497459:A:G	50	100	0.99	0.4334
2:220497605:A:G	50	100	0.93	0.01162
2:220497624:G:A	50	100	0.99	0.4533
2:220498117:T:C	50	100	0.99	0.4581
2:220498412:T:A	50	100	1	0.01307
2:220498434:A:G	50	100	0.98	0.01924
2:220498435:T:C	50	100	1	0.01307
2:220498450:T:C	50	100	1	0.02015
2:220498464:A:G	50	100	0.86	0.01198
2:220498503:A:T	50	100	0.97	0.01525
2:220498777:C:G	50	100	0.91	0.01943
2:220499316:G:A	50	100	0.98	0.01943
2:220499585:C:T	50	100	0.99	0.02015
2:220499763:T:C	50	100	1	0.01271
2:220499797:C:T	50	98	0.98	0.3268
2:220499843:C:T	50	100	0.99	0.01997
2:220499923:T:C	50	98	0.9	0.03522
2:220499939:T:C	50	98	0.98	0.327
2:220500555:C:T	50	98	0.89	0.2825
2:220501139:G:A	50	100	0.98	0.01616
2:220501304:G:C	50	100	0.96	0.03794
2:220501473:C:T	50	100	0.72	0.01344
2:220501551:T:A	50	100	0.96	0.02433
2:220501866:T:G	50	100	0.96	0.07062
2:220502051:G:A	50	100	0.99	0.01253
2:220502198:G:A	50	100	0.98	0.06318
2:220502304:A:G	50	100	1	0.06282
2:220502386:T:C	50	100	0.94	0.1213
2:220502393:T:A	50	100	0.99	0.09532
2:220502567:C:T	50	100	0.99	0.134
2:220502720:G:A	50	100	1	0.06318
2:220503236:C:T	50	100	0.9	0.1051
2:220503265:C:T	50	98	0.91	0.1051
2:220503456:C:G	50	100	1	0.01089
2:220503499:C:T	50	100	1	0.07444
2:220503578:C:A	50	100	1	0.06245
2:220503600:A:C	50	100	0.96	0.1213
2:220503786:G:A	50	100	1	0.06227
2:220503806:G:C	50	100	1	0.06227
2:220503950:C:A	50	100	0.96	0.0167
2:220504107:C:G	50	100	0.96	0.0167
2:220504409:C:T	50	96	0.9	0.1089
2:220505380:G:C	50	100	0.96	0.01652
2:220505444:A:G	50	100	1	0.0748
2:220505774:T:C	50	100	0.99	0.1405
2:220506327:A:G	50	100	0.99	0.02487
2:220506588:C:T	50	98	0.93	0.122
2:220506682:A:G	50	100	1	0.03867
2:220507124:T:C	50	100	1	0.1022
2:220507333:C:T	48	97.9	0.67	0.01216
2:220507366:A:C	47	100	0.99	0.1284
2:220507504:C:T	50	100	0.99	0.1285
2:220509700:T:A	50	100	0.96	0.01561
2:220510071:C:G	50	100	0.96	0.01816
2:220510470:C:A	50	100	0.97	0.06881
2:220510503:C:T	50	100	0.98	0.03595
2:220510563:G:C	50	100	1	0.01198
2:220510594:T:C	50	100	1	0.01107
2:220510957:A:G	50	100	1	0.01198
2:220511902:A:G	50	100	0.99	0.06881
2:220512150:C:T	50	100	0.94	0.1211
2:220512853:C:T	50	100	0.99	0.06899
2:220513135:G:C	50	100	0.95	0.05011
2:220513400:A:C	50	100	0.99	0.01089
2:220514477:G:A	50	100	0.98	0.02451
2:220514816:A:G	50	100	1	0.01198
2:220514895:T:C	50	100	0.98	0.02941
2:220515110:C:T	50	98	0.93	0.1053
2:220515274:G:A	50	100	0.74	0.01089
2:220516452:C:T	50	100	0.97	0.05029
2:220516700:T:A	50	100	0.97	0.05011
2:220516821:C:T	50	100	0.99	0.01834
2:220518294:T:G	50	100	1	0.03958
2:220518743:G:A	50	100	0.98	0.2144
2:220518834:C:G	50	100	0.99	0.1187
2:220518936:T:C	50	100	1	0.1311
2:220519131:G:A	50	100	0.99	0.13
2:220519250:A:G	50	100	1	0.1427
2:220519281:G:A	50	100	0.99	0.01107
2:220519429:A:G	50	100	0.99	0.13
2:220519535:C:T	49	100	0.96	0.01089
2:220519623:G:A	50	100	1	0.01107
2:220519636:T:C	50	100	0.98	0.2151
2:220519647:C:T	50	100	0.97	0.05428
2:220519765:G:C	50	100	0.99	0.1309
2:220520073:G:A	50	100	0.99	0.13
2:220520278:G:A	50	100	0.96	0.0216
2:220520963:G:A	50	100	1	0.1311
2:220521106:C:T	50	100	0.99	0.13
2:220521107:A:G	50	100	0.99	0.13
2:220521119:T:C	50	100	0.99	0.13
2:220521232:G:A	50	100	0.99	0.13
2:220521274:T:C	50	100	0.66	0.01398
2:220521281:A:T	50	100	0.99	0.13
2:220521474:G:A	50	100	0.99	0.13
2:220521499:T:C	46	100	0.99	0.13
2:220521595:G:A	50	100	0.99	0.13
2:220521656:G:A	50	100	0.99	0.02451
2:220522167:A:C	50	100	0.99	0.1759
2:220522193:A:T	50	100	0.99	0.0216
2:220522197:A:G	50	100	1	0.1886
2:220522415:C:A	50	100	0.9	0.0118
2:220522439:T:C	50	100	0.9	0.07807
2:220522528:A:G	50	100	0.99	0.0325
2:220522658:G:A	50	100	0.99	0.1757
2:220522781:T:C	50	100	0.94	0.01089
2:220522995:T:C	50	98	0.99	0.1759
2:220523408:T:C	50	100	1	0.04303
2:220523554:G:A	50	100	0.99	0.1759
2:220524101:C:A	50	100	0.99	0.1759
2:220524207:T:C	50	96	0.94	0.02941
2:220524527:A:C	50	100	0.99	0.1763
2:220524558:G:T	50	100	0.99	0.1761
2:220524853:T:G	50	100	1	0.1772
2:220525187:A:T	50	100	1	0.01107
2:220525259:G:A	50	98	0.86	0.02269
2:220525367:A:C	50	100	0.95	0.02778
2:220525371:A:C	50	100	0.94	0.01235
2:220525482:A:G	50	100	1	0.1111
2:220525589:G:A	50	100	0.99	0.05392
2:220525658:G:A	50	100	0.99	0.1767
2:220525763:C:A	50	100	1	0.01198
2:220526234:G:A	50	100	1	0.04139
2:220527107:A:G	50	100	1	0.09168
2:220527186:T:A	50	100	0.99	0.02179
2:220527188:G:T	50	100	0.99	0.02179
2:220527325:C:T	50	100	1	0.1656
2:220527734:G:A	50	100	0.99	0.04412
2:220528159:G:A	50	100	0.99	0.05374
2:220528432:G:A	50	94	0.61	0.01089
2:220528657:T:A	50	100	0.99	0.1763
2:220528700:G:C	50	100	0.99	0.05374
2:220528953:G:A	50	100	1	0.01107
2:220529032:A:G	50	100	1	0.01089
2:220529313:A:G	50	100	0.99	0.05374
2:220529354:C:G	48	100	0.99	0.1765
2:220529416:C:T	50	100	1	0.04412
2:220529425:G:A	50	98	1	0.01089
2:220529545:A:T	49	100	0.78	0.01779
2:220529589:A:G	49	95.9	0.97	0.49
2:220530048:A:G	50	96	0.96	0.4893
2:220530242:G:C	50	90	0.94	0.1737
2:220530908:G:A	50	100	0.93	0.01089
2:220531001:C:T	50	100	0.89	0.01089
2:220531045:G:A	50	100	0.97	0.2934
2:220531627:G:A	50	100	0.99	0.2774
2:220531836:C:A	50	100	0.75	0.01289
2:220531873:T:C	50	100	0.97	0.01198
2:220531891:T:C	50	100	0.95	0.1585
2:220532037:T:C	50	98	0.98	0.3007
2:220532287:T:C	50	100	0.99	0.2772
2:220532434:T:C	50	98	0.97	0.01906
2:220532526:C:T	50	100	0.98	0.01198
2:220532739:G:C	50	100	0.92	0.01089
2:220532875:A:C	50	100	1	0.1656
2:220533524:A:C	50	100	1	0.1656
2:220534058:C:T	50	100	1	0.1656
2:220534140:A:C	50	88	0.99	0.05574
2:220534142:C:A	50	92	0.96	0.04884
2:220534359:A:G	50	100	1	0.01834
2:220534553:G:A	50	100	1	0.1656
2:220534682:A:G	50	100	1	0.1658
2:220534942:T:C	50	100	0.99	0.1894
2:220535125:A:C	50	100	1	0.1776
2:220535177:T:C	50	100	1	0.1776
2:220535283:C:A	49	100	1	0.02469
2:220535550:A:G	50	100	1	0.1888
2:220535571:A:G	50	100	1	0.1658
2:220535620:G:C	50	100	0.99	0.3017
2:220535757:G:T	50	100	1	0.2843
2:220535804:G:A	50	100	0.78	0.01743
2:220535896:T:C	50	100	1	0.02197
2:220535908:T:C	50	100	1	0.1659
2:220535929:T:G	50	100	1	0.1658
2:220536002:A:T	50	100	1	0.04339
2:220536075:G:A	50	100	0.87	0.01089
2:220536128:A:G	50	100	1	0.1659
2:220536287:G:A	50	100	1	0.2435
2:220536392:G:C	50	100	1	0.04339
2:220536489:T:C	50	98	0.9	0.03976
2:220536516:T:C	50	100	1	0.0423
2:220536667:C:T	50	100	1	0.01107
2:220536694:T:C	50	100	1	0.04339
2:220536750:A:C	49	100	1	0.1658
2:220537142:G:A	50	96	0.97	0.05882
2:220537461:A:T	50	100	1	0.01107
2:220537484:C:T	50	100	1	0.1656
2:220537762:G:A	50	98	0.95	0.1222
2:220538055:G:T	50	100	0.93	0.01344
2:220538533:C:A	50	100	0.99	0.01598
2:220538825:G:A	50	100	1	0.01107
2:220538974:G:A	50	100	1	0.1658
2:220539143:C:T	50	100	1	0.09513
2:220539632:C:G	50	96	0.97	0.05773
2:220539744:A:C	50	100	1	0.02197
2:220539801:G:A	50	100	1	0.2849
2:220539858:C:T	50	100	1	0.09532
2:220539943:A:G	50	100	1	0.02469
2:220539965:C:T	50	100	1	0.1658
2:220540048:C:T	50	100	1	0.1658
2:220540058:C:T	50	100	1	0.01089
2:220540081:T:C	50	100	1	0.1658
2:220540104:A:G	50	100	0.89	0.01289
2:220540278:T:A	50	100	1	0.04339
2:220540564:T:A	50	100	1	0.01107
2:220540671:T:G	50	100	1	0.1658
2:220541154:T:G	50	100	0.99	0.1777
2:220541182:T:C	50	100	0.98	0.09277
2:220541585:G:A	50	100	1	0.04339
2:220541775:C:T	50	100	0.99	0.1658
2:220541789:G:A	50	100	1	0.01107
2:220541940:G:A	50	100	1	0.01834
2:220542482:C:T	50	100	0.99	0.1658
2:220542768:C:T	50	100	0.99	0.1659
2:220542888:C:G	50	96	0.9	0.1091
2:220543328:T:G	50	100	0.87	0.01089
2:220543345:A:G	50	100	0.98	0.1772
2:220543371:A:G	50	100	0.98	0.1718
2:220543373:A:G	50	100	0.98	0.1699
2:220543375:A:G	49	100	0.94	0.02288
2:220543431:G:A	50	98	0.99	0.1547
2:220543660:A:C	50	100	0.99	0.1777
2:220543896:G:A	50	100	0.99	0.1777
2:220544384:A:C	50	100	0.99	0.1777
2:220544454:A:G	50	100	0.99	0.1777
2:220544612:G:A	50	100	0.75	0.01434
2:220544744:C:T	50	100	0.9	0.01089
2:220544868:G:A	50	100	1	0.01107
2:220544937:G:A	50	98	0.82	0.03722
2:220545279:G:A	50	100	0.99	0.1776
2:220545287:G:A	50	100	1	0.01834
2:220545743:T:A	50	100	0.99	0.1656
2:220546445:C:T	30	93.3	0.65	0.04593
2:220546507:C:T	37	100	0.78	0.02633
2:220546736:A:G	50	100	0.99	0.1658
2:220546791:A:T	50	100	0.99	0.1768
2:220547007:A:G	50	100	0.99	0.1545
2:220547439:A:T	50	100	0.9	0.0118
2:220547546:A:T	50	100	0.98	0.09241
2:220547668:G:A	50	100	0.99	0.1229
2:220547749:T:C	50	100	1	0.0216
2:220547752:C:T	50	100	1	0.01089
2:220547770:C:G	50	100	0.99	0.1545
2:220547830:G:A	50	100	0.99	0.1656
2:220548374:T:A	50	100	0.99	0.1656
2:220548463:T:A	50	100	0.99	0.1656
2:220548479:C:T	50	100	0.99	0.1656
2:220548523:G:C	50	100	0.99	0.1656
2:220548537:C:T	50	100	0.99	0.1656
2:220549238:C:T	50	100	0.9	0.01089
2:220549385:A:G	50	100	0.96	0.09495
2:220549448:T:G	50	100	0.99	0.1776
2:220549453:A:T	50	100	0.98	0.09532
2:220549475:C:T	50	100	0.99	0.01107
2:220549496:C:T	50	100	0.74	0.01126
2:220549547:G:A	50	100	0.99	0.1776
2:220549626:T:C	50	100	1	0.01107
2:220549642:T:C	50	100	0.99	0.1779
2:220549949:A:G	50	100	0.99	0.1776
2:220550282:A:G	50	100	0.98	0.1776
2:220550478:C:G	50	100	1	0.1776
2:220550609:G:A	50	100	0.99	0.1656
2:220550771:A:G	50	100	1	0.1774
2:220550809:G:A	50	100	1	0.1774
2:220550970:T:C	50	100	1	0.01816
2:220551020:T:C	50	100	1	0.1883
2:220551265:G:C	50	100	1	0.1772
2:220551291:G:T	50	100	0.9	0.01089
2:220551384:A:G	50	100	1	0.1772
2:220551401:C:T	50	100	0.99	0.3014
2:220551839:T:C	50	100	1	0.1772
2:220551908:C:A	50	100	1	0.01107
2:220551974:T:G	50	100	1	0.1772
2:220552009:T:C	50	100	1	0.1772
2:220552035:G:T	50	100	0.95	0.1984
2:220552038:T:A	50	100	1	0.1772
2:220552098:C:T	50	100	1	0.04357
2:220552487:G:A	50	100	1	0.01107
2:220552574:C:T	50	100	0.87	0.02033
2:220552580:G:A	50	100	1	0.1772
2:220552828:T:C	50	100	0.99	0.1656
2:220553136:G:A	50	100	0.99	0.1545
2:220553288:C:T	50	100	1	0.1656
2:220553483:G:A	50	100	0.99	0.2001
2:220553611:T:A	50	98	0.92	0.03123
2:220553719:G:A	50	100	1	0.1656
2:220553824:G:T	50	100	1	0.1656
2:220554052:C:A	50	100	1	0.1654
2:220554205:T:C	50	100	0.99	0.06699
2:220554441:G:A	50	96	0.94	0.02941
2:220554479:G:A	50	100	1	0.1654
2:220554537:A:T	50	100	1	0.1687
2:220554542:T:C	50	100	1	0.1687
2:220554632:G:T	50	100	0.99	0.287
2:220554651:C:T	50	100	0.96	0.01761
2:220554851:G:T	50	100	1	0.1685
2:220554888:G:A	50	100	0.9	0.01089
2:220554972:A:G	50	100	0.95	0.01144
2:220555045:C:T	50	98	0.98	0.05356
2:220555068:A:G	50	100	1	0.1799
2:220555230:C:T	50	100	1	0.1797
2:220555376:A:G	50	100	0.99	0.1757
2:220555514:C:T	50	100	1	0.1763
2:220555537:A:G	50	100	1	0.1763
2:220555674:C:T	50	100	1	0.1763
2:220555732:C:T	50	100	0.99	0.1757
2:220555769:G:A	50	98	0.91	0.0345
2:220556252:T:C	50	98	0.97	0.0187
2:220556434:T:G	50	100	1	0.04339
2:220556499:T:A	50	98	0.95	0.05592
2:220556529:A:T	50	100	0.96	0.01107
2:220556545:T:C	50	98	0.97	0.1325
2:220556612:C:G	50	98	0.97	0.1325
2:220556717:A:G	50	100	0.9	0.01398
2:220557005:G:A	50	100	1	0.04394
2:220557009:G:A	50	100	1	0.04394
2:220557017:C:T	50	100	0.98	0.01688
2:220557078:C:T	50	98	0.95	0.05574
2:220557099:G:T	50	100	1	0.04394
2:220557239:A:C	50	100	0.93	0.02524
2:220557255:A:C	50	100	1	0.04394
2:220557395:G:A	50	100	1	0.0443
2:220557552:A:G	50	100	0.91	0.01089
2:220557758:G:A	50	100	1	0.04412
2:220557771:C:G	50	100	1	0.04394
2:220557863:A:G	50	100	1	0.04394
2:220557984:G:T	50	98	0.97	0.2711
2:220558083:G:T	50	100	1	0.04375
2:220558152:G:A	50	100	1	0.04375
2:220558229:T:G	50	100	1	0.01216
2:220558271:G:A	50	100	1	0.04394
2:220558321:A:G	50	100	0.97	0.06009
2:220558368:C:A	50	100	0.98	0.01089
2:220558373:G:C	50	100	1	0.04412
2:220558393:C:A	50	94	0.94	0.1683
2:220558409:G:A	50	100	1	0.04394
2:220558593:G:A	50	100	1	0.04394
2:220559118:C:T	50	98	0.93	0.2268
2:220559634:G:A	50	100	0.98	0.01089
2:220559891:T:G	50	100	1	0.04357
2:220560032:T:A	49	100	0.93	0.01126
2:220560171:G:C	50	100	1	0.04375
2:220560459:C:T	50	100	1	0.04357
2:220560468:C:A	50	100	1	0.01035
2:220560634:A:C	50	100	1	0.04357
2:220560992:G:C	50	100	1	0.01543
2:220561035:G:C	50	100	0.96	0.03613
2:220561227:A:C	50	100	1	0.04357
2:220561708:C:T	50	100	0.94	0.01198
2:220562045:A:G	50	100	1	0.04412
2:220562253:T:C	50	100	1	0.04357
2:220562267:G:T	50	94	0.94	0.1734
2:220562337:C:T	50	100	0.99	0.04557
2:220562779:T:A	50	100	1	0.02633
2:220562823:A:G	50	100	1	0.04357
2:220563353:A:G	50	100	0.98	0.07444
2:220563552:C:T	50	100	0.96	0.0472
2:220563581:G:A	50	100	0.98	0.02651
2:220563849:A:G	50	100	0.96	0.01707
2:220563907:G:A	50	94	0.88	0.1158
2:220564140:A:C	50	100	1	0.02651
2:220564198:C:T	50	100	1	0.04884
2:220564306:A:G	50	100	1	0.04357
2:220564454:T:C	50	98	0.95	0.09659
2:220564533:C:G	50	98	0.97	0.09532
2:220564719:A:G	50	100	0.99	0.07444
2:220564803:C:T	50	100	0.97	0.02469
2:220564904:G:T	50	100	1	0.01707
2:220564905:C:T	50	100	1	0.01707
2:220565078:T:C	50	100	1	0.02651
2:220565196:A:T	50	98	0.98	0.09604
2:220565216:T:C	50	100	0.94	0.04176
2:220565268:A:G	50	100	0.88	0.0216
2:220565623:A:T	50	100	0.98	0.01035
2:220565721:T:C	50	100	1	0.01107
2:220565750:G:A	50	100	1	0.04321
2:220566072:G:A	50	100	1	0.01107
2:220566166:A:G	50	100	1	0.04321
2:220566349:G:A	50	98	0.98	0.01253
2:220566370:C:T	50	100	1	0.04321
2:220566786:C:T	50	100	1	0.01089
2:220567097:A:G	50	100	0.97	0.2682
2:220567670:C:T	50	100	1	0.06191
2:220567718:C:T	50	100	0.99	0.01216
2:220568271:G:A	50	98	0.72	0.01416
2:220568512:C:T	50	100	1	0.01107
2:220568635:T:A	50	100	0.94	0.03304
2:220568813:A:C	50	100	0.98	0.09495
2:220568838:C:T	50	100	1	0.01543
2:220568865:A:T	50	100	0.99	0.04466
2:220568960:T:A	50	100	0.95	0.1541
2:220569043:A:T	50	100	1	0.01725
2:220569161:C:T	50	100	1	0.01543
2:220569751:C:T	50	100	1	0.04321
2:220569780:C:T	50	100	1	0.0167
2:220569855:G:A	50	100	0.97	0.1536
2:220570224:C:T	50	100	1	0.01035
2:220570745:A:G	50	100	0.98	0.2977
2:220571285:C:T	50	100	0.96	0.01089
2:220571778:G:A	50	100	0.85	0.02905
2:220571888:T:G	50	100	1	0.09259
2:220572334:A:C	50	100	1	0.02977
2:220572361:G:A	50	100	1	0.04412
2:220572443:T:G	50	100	1	0.05955
2:220572467:T:A	50	100	1	0.02977
2:220572979:C:T	50	100	1	0.04521
2:220573054:G:A	50	100	1	0.01707
2:220573060:C:T	50	100	1	0.01561
2:220573121:T:C	50	100	1	0.04521
2:220573224:G:A	50	100	0.99	0.01271
2:220573530:C:T	50	100	1	0.01743
2:220573550:A:G	50	100	0.95	0.01979
2:220573595:C:T	50	100	1	0.01743
2:220573777:G:A	50	100	0.95	0.02251
2:220573794:C:T	50	100	0.99	0.01398
2:220573850:G:A	50	100	0.96	0.04702
2:220573867:C:A	49	100	0.98	0.1521
2:220574004:A:G	50	100	1	0.04285
2:220574183:C:T	50	100	1	0.0443
2:220574193:G:A	50	100	0.99	0.01743
2:220574205:G:A	50	100	1	0.04303
2:220574312:C:T	50	100	0.99	0.04938
2:220574387:T:G	50	100	0.99	0.2979
2:220574463:A:G	50	100	1	0.01743
2:220574473:C:T	50	100	1	0.01725
2:220575110:C:T	50	100	1	0.04503
2:220575164:T:G	50	100	1	0.02959
2:220575328:T:C	50	100	0.95	0.03613
2:220575365:C:T	50	100	1	0.01725
2:220575425:C:T	50	100	1	0.04321
2:220575567:G:A	50	100	1	0.02832
2:220575774:T:C	50	100	0.99	0.04285
2:220575831:T:C	50	100	1	0.02959
2:220575839:T:C	50	100	0.96	0.1638
2:220576048:C:A	50	100	1	0.01561
2:220576203:C:T	50	100	0.98	0.01253
2:220576476:C:G	50	100	0.88	0.04031
2:220576666:C:T	50	100	1	0.01725
2:220576872:C:T	50	100	0.97	0.04448
2:220577129:A:G	50	100	1	0.02832
2:220577140:G:A	50	100	1	0.02959
2:220577211:T:C	50	98	0.95	0.0581
2:220577303:T:C	50	100	0.97	0.04448
2:220577318:C:T	50	100	0.97	0.2538
2:220577426:A:T	50	100	0.97	0.02124
2:220578024:C:T	50	100	0.98	0.1968
2:220578340:T:G	50	100	0.98	0.2574
2:220578844:T:C	50	100	1	0.01107
2:220579050:G:A	50	100	1	0.01761
2:220579160:A:G	50	100	0.98	0.3537
2:220579787:C:T	50	100	1	0.01543
2:220579802:T:C	50	100	1	0.01035
2:220579888:T:C	50	100	1	0.01852
2:220579967:C:T	50	100	0.98	0.09259
2:220580341:C:A	50	100	0.99	0.01089
2:220580481:T:C	50	96	0.85	0.01198
2:220580491:G:T	50	100	1	0.01852
2:220580497:C:T	50	98	0.97	0.2587
2:220580601:G:T	50	100	0.96	0.114
2:220580637:G:A	50	98	0.79	0.02342
2:220580662:T:C	50	100	0.76	0.01471
2:220581232:T:G	50	98	0.86	0.1064
2:220581394:C:T	50	100	0.91	0.01307
2:220581905:A:C	50	96	0.72	0.04158
2:220581995:G:T	50	100	0.86	0.01561
2:220582363:C:T	50	76	0.65	0.3667
2:220582613:G:A	50	96	0.78	0.02887
2:220582721:T:C	50	98	0.76	0.06209
2:220582835:A:G	50	96	0.9	0.0305
2:220583739:C:G	50	96	0.88	0.1574
2:220583769:T:A	50	98	0.9	0.03141
2:220583778:G:C	50	100	0.96	0.02741
2:220583817:T:C	50	100	0.92	0.4375
2:220584114:A:G	50	96	0.91	0.1167
2:220584176:G:A	50	100	0.96	0.205
2:220584189:A:G	50	100	0.94	0.2496
2:220584319:C:G	50	100	0.94	0.04993
2:220584351:A:C	50	100	0.96	0.1993
2:220584583:T:A	50	98	0.92	0.1436
2:220584589:T:A	50	100	0.95	0.368
2:220585043:G:T	50	100	0.96	0.1854
2:220585274:T:C	50	98	0.98	0.1828
2:220585426:G:T	50	98	0.99	0.1745
2:220585430:G:A	50	100	0.91	0.06518
2:220585493:T:C	50	98	0.98	0.238
2:220585498:G:A	50	98	0.99	0.1828
2:220585590:T:C	50	100	0.93	0.01017
2:220585951:C:T	50	100	0.93	0.01017
2:220586076:G:A	50	100	0.95	0.03486
2:220586412:A:C	50	100	0.95	0.1158
2:220586465:G:A	50	100	0.96	0.0325
2:220586731:C:A	50	100	0.94	0.03177
2:220587621:T:C	50	98	0.98	0.4675
2:220587863:G:C	50	100	0.99	0.1881
2:220587964:C:T	50	100	0.94	0.02941
2:220588083:A:G	50	98	0.98	0.01035
2:220588346:C:T	50	100	1	0.01053
2:220588984:A:G	50	100	0.96	0.03359
2:220589153:T:C	50	100	0.9	0.03014
2:220589628:A:C	50	100	0.99	0.4951
2:220589925:C:T	50	100	0.99	0.4931
2:220589996:C:T	50	100	0.99	0.2614
2:220590037:A:T	50	100	1	0.01017
2:220590040:G:T	50	100	0.99	0.2284
2:220590091:C:G	50	100	0.96	0.02941
2:220590217:C:T	50	100	0.99	0.2306
2:220590391:G:T	50	100	0.93	0.01017
2:220590421:A:T	50	100	0.98	0.02651
2:220590442:C:T	50	100	0.96	0.1138
2:220590883:T:C	50	100	0.82	0.01198
2:220591320:T:G	50	100	0.98	0.03486
2:220591388:C:T	50	100	0.96	0.02941
2:220591499:G:A	50	100	1	0.2603
2:220591500:T:C	50	100	1	0.01017
2:220592131:A:G	50	100	0.94	0.01235
2:220592157:G:T	50	100	0.99	0.2311
2:220592163:G:C	50	100	0.99	0.4949
2:220592229:C:A	50	100	0.98	0.2487
2:220592343:G:C	50	100	0.99	0.2295
2:220592492:A:G	50	100	1	0.2591
2:220592795:C:T	50	100	0.99	0.2308
2:220592863:T:C	50	100	0.99	0.4971
2:220592903:T:C	50	100	1	0.4975
2:220592964:A:G	50	100	0.96	0.02941
2:220593272:C:T	50	96	0.93	0.1004
2:220593438:G:T	50	100	0.99	0.2874
2:220593733:G:A	50	100	0.74	0.0443
2:220593869:A:C	50	100	0.92	0.03776
2:220594050:G:T	50	100	0.96	0.02941
2:220594052:A:T	50	100	0.99	0.4495
2:220594379:G:C	50	100	1	0.02106
2:220594437:G:T	50	98	0.81	0.03068
2:220595132:C:T	49	100	0.96	0.02941
2:220595230:G:A	50	100	0.98	0.03631
2:220595454:C:A	50	100	1	0.01089
2:220595520:C:A	50	100	0.86	0.01561
2:220595526:T:C	50	100	0.99	0.4236
2:220595696:A:G	50	100	1	0.1912
2:220595912:A:G	50	100	0.98	0.4922
2:220596119:T:C	50	100	1	0.4864
2:220596292:T:C	50	100	1	0.0374
2:220596708:C:T	50	100	0.99	0.01362
2:220596709:A:G	50	100	0.98	0.4976
2:220596720:C:T	50	100	1	0.449
2:220597236:T:A	50	100	0.99	0.4755
2:220597367:G:T	50	100	0.96	0.02941
2:220597388:T:C	49	100	0.99	0.2304
2:220597554:A:G	50	100	0.98	0.03867
2:220597855:T:G	50	100	0.82	0.01198
2:220598644:T:C	50	100	0.99	0.2279
2:220598798:T:C	50	100	0.93	0.02723
2:220599050:G:A	50	100	0.93	0.02723
2:220599607:G:C	50	98	0.98	0.4804
2:220599749:C:G	50	100	0.99	0.4586
2:220599770:G:T	50	100	1	0.01089
2:220599783:C:T	50	100	1	0.4424
2:220599989:A:C	50	100	1	0.4424
2:220600237:C:T	50	96	0.94	0.218
2:220600336:A:G	50	100	1	0.4717
2:220600444:A:T	50	100	0.81	0.04375
2:220600461:C:T	50	100	1	0.4388
2:220600610:A:G	50	100	0.98	0.03867
2:220600834:A:C	50	100	1	0.4713
2:220601756:G:A	50	100	0.86	0.01416
2:220602092:T:A	50	100	0.99	0.2264
2:220602137:C:T	50	98	0.85	0.01235
2:220602333:C:T	50	100	0.96	0.02941
2:220602840:T:A	50	100	1	0.02378
2:220603755:T:A	50	100	0.87	0.0305
2:220603782:T:G	50	100	0.98	0.07062
2:220604216:A:G	50	100	1	0.03994
2:220604916:A:G	50	100	0.99	0.2582
2:220604998:T:C	50	100	0.82	0.01198
2:220605293:A:G	50	100	1	0.03976
2:220605417:C:T	50	100	1	0.02996
2:220605544:T:C	50	100	0.78	0.03286
2:220605718:C:T	50	100	1	0.01017
2:220605768:T:G	50	100	1	0.1541
2:220606254:C:A	50	98	1	0.03014
2:220606460:C:T	50	100	1	0.4635
2:220606539:T:G	50	100	1	0.03994
2:220606803:A:G	50	100	0.96	0.03086
2:220607267:A:T	50	100	0.99	0.04012
2:220607854:G:T	50	100	0.99	0.03903
2:220607875:G:T	50	100	0.99	0.1302
2:220607885:T:G	50	100	1	0.3958
2:220608173:C:T	50	98	0.85	0.07153
2:220608174:G:A	50	100	0.99	0.1373
2:220608459:T:C	50	100	1	0.4706
2:220608631:T:C	50	100	0.99	0.2279
2:220608701:T:C	50	100	1	0.02124
2:220609137:T:C	50	100	1	0.3987
2:220609848:T:A	50	100	0.97	0.03794
2:220609910:T:G	50	100	1	0.4049
2:220610157:A:G	50	100	1	0.4018
2:220610364:G:A	50	100	1	0.4259
2:220611473:G:A	50	100	1	0.02977
2:220611945:G:T	50	100	0.94	0.03177
2:220612087:A:G	50	100	0.96	0.01126
2:220612206:G:A	50	100	1	0.4956
2:220612572:A:G	50	100	1	0.01017
2:220613372:A:C	50	100	0.99	0.4769
2:220613514:T:G	50	100	0.99	0.435
2:220613820:A:G	50	100	0.84	0.01543
2:220614352:G:A	50	100	0.99	0.2616
2:220614495:A:G	50	100	0.97	0.03958
2:220614781:G:A	50	100	0.93	0.03068
2:220615507:A:G	50	100	0.98	0.01216
2:220616888:C:T	50	100	0.97	0.02378
2:220617157:C:T	50	98	0.94	0.2191
2:220617561:T:G	50	100	0.95	0.02941
2:220617922:T:C	50	100	0.82	0.04394
2:220617945:T:C	50	100	0.98	0.03994
2:220618709:G:A	50	100	0.99	0.1176
2:220619277:A:G	50	100	0.84	0.01271
2:220619804:T:C	50	100	0.99	0.1781
2:220620052:C:T	50	100	0.89	0.03831
2:220620435:T:C	50	100	0.99	0.4421
2:220620450:C:T	50	100	0.99	0.1834
2:220620679:T:C	49	98	0.99	0.4593
2:220620770:C:T	50	100	0.99	0.4615
2:220620869:G:C	50	100	0.95	0.1142
2:220621150:T:G	50	100	0.96	0.02378
2:220621678:A:G	50	100	1	0.02905
2:220621838:A:T	50	100	0.99	0.4457
2:220622046:G:A	50	100	0.99	0.4355
2:220623450:A:G	50	98	0.94	0.1171
2:220624104:T:C	49	100	0.99	0.4412
2:220624425:G:A	50	100	0.85	0.01253
2:220624838:A:G	50	100	0.99	0.3956
2:220625582:A:G	50	100	1	0.1614
2:220625714:G:A	50	100	0.99	0.4628
2:220626403:T:C	50	100	1	0.1714
2:220626456:G:T	50	100	0.99	0.1605
2:220626526:C:G	50	100	0.98	0.1737
2:220626816:G:T	50	100	0.98	0.02524
2:220627009:T:G	50	100	1	0.03776
2:220627736:T:C	50	100	1	0.01053
2:220627961:C:G	50	100	0.98	0.02378
2:220627995:C:T	50	100	0.92	0.02106
2:220628038:A:G	50	100	0.99	0.4875
2:220628309:G:A	50	100	0.97	0.04121
2:220628467:A:G	50	100	0.99	0.2402
2:220628686:A:G	50	100	1	0.1719
2:220629679:G:C	50	100	1	0.1668
2:220630000:G:T	50	100	0.94	0.02687
2:220630154:T:C	50	100	0.85	0.01707
2:220630173:T:C	50	100	0.93	0.01017
2:220630221:G:C	50	100	0.99	0.2705
2:220630615:A:G	50	100	1	0.01216
2:220630857:A:G	50	100	0.98	0.02106
2:220631013:A:C	50	100	0.98	0.02106
2:220633002:T:C	50	100	0.98	0.03286
2:220633688:C:T	50	100	0.98	0.09513
2:220633919:C:T	48	95.8	1	0.2783
2:220633923:T:G	50	100	0.72	0.0305
2:220633978:A:C	50	96	0.7	0.02705
2:220634008:A:C	50	100	0.99	0.4829
2:220634336:C:G	50	100	1	0.01561
2:220634421:G:A	50	100	0.99	0.03268
2:220635155:G:C	50	100	0.99	0.01906
2:220635510:C:T	50	100	1	0.4829
2:220635997:A:C	50	100	0.99	0.3444
2:220636291:G:A	50	100	0.98	0.02124
2:220636835:A:C	50	100	0.98	0.2378
2:220636880:A:G	50	98	0.94	0.1176
2:220637286:A:G	50	100	0.97	0.03613
2:220637435:T:A	50	100	0.99	0.154
2:220637455:T:C	50	100	1	0.01525
2:220637776:T:A	44	90.9	0.99	0.4866
2:220637804:T:C	41	82.9	0.97	0.1803
2:220637886:T:G	50	100	0.86	0.03413
2:220637943:G:A	50	100	1	0.2478
2:220638583:T:A	50	100	0.97	0.04793
2:220639108:A:G	50	100	0.97	0.06009
2:220639841:C:T	50	100	0.98	0.02142
2:220640801:C:T	50	100	1	0.1325
2:220641228:A:T	50	100	1	0.1325
2:220641602:G:A	50	98	0.89	0.05156
2:220642017:T:C	50	100	1	0.138
2:220642085:A:G	50	100	1	0.1396
2:220642563:T:C	50	100	0.99	0.03268
2:220642899:A:G	50	100	1	0.138
2:220643013:C:T	50	100	0.96	0.01979
2:220643520:A:G	50	100	1	0.01089
2:220643707:G:A	50	100	0.98	0.0118
2:220644349:A:G	50	100	1	0.4862
2:220645166:C:T	50	100	1	0.2841
2:220646029:T:A	50	100	1	0.2789
2:220646442:C:T	50	100	0.82	0.0138
2:220646529:G:T	50	100	1	0.01489
2:220646688:T:C	50	100	0.88	0.03195
2:220646711:A:G	50	100	0.97	0.0118
2:220646843:G:A	50	100	1	0.1325
2:220647065:C:T	50	100	1	0.02832
2:220647353:T:C	50	100	1	0.3282
2:220647796:C:T	50	100	0.77	0.01144
2:220648120:A:G	50	100	0.99	0.1338
2:220649171:T:G	50	100	1	0.0285
2:220649436:C:A	50	98	0.92	0.2084
2:220650313:G:A	50	100	0.96	0.01979
2:220650546:A:G	50	100	0.97	0.02723
2:220650637:C:T	50	100	1	0.03141
2:220651391:A:C	50	100	1	0.4877
2:220651521:A:G	50	100	1	0.2781
2:220651700:G:A	50	100	0.99	0.1382
2:220651767:G:A	50	100	0.99	0.1383
2:220651796:T:C	50	100	1	0.2729
2:220652212:A:C	50	100	0.62	0.02832
2:220652465:T:C	49	89.8	0.95	0.1516
2:220653541:G:A	50	100	0.92	0.06772
2:220653784:A:G	50	100	1	0.2711
2:220655005:A:T	50	100	0.85	0.01652
2:220656165:A:T	50	100	1	0.3353
2:220656187:C:G	50	100	1	0.2787
2:220656441:G:C	50	96	0.92	0.2613
2:220656448:C:A	50	100	1	0.02869
2:220656613:C:T	50	100	1	0.3379
2:220656954:A:G	50	100	0.84	0.0118
2:220657212:C:A	50	100	1	0.02832
2:220657629:C:T	50	100	1	0.03268
2:220658337:C:G	50	100	0.99	0.3371
2:220659883:G:A	50	100	1	0.3299
2:220660362:A:T	50	100	1	0.03268
2:220660550:C:G	50	100	1	0.2785
2:220660846:T:C	50	100	1	0.02142
2:220661114:C:T	50	100	1	0.2785
2:220661233:T:C	50	100	1	0.2789
2:220661257:T:C	50	100	1	0.2787
2:220662905:C:G	50	100	1	0.0325
2:220664063:C:T	50	100	0.99	0.329
2:220665158:A:G	50	98	0.99	0.4884
2:220665622:A:T	50	100	0.99	0.3604
2:220665879:T:C	50	100	0.99	0.4966
2:220666500:G:T	50	100	1	0.0325
2:220666573:C:T	50	100	1	0.0325
2:220667011:C:T	50	100	1	0.0325
2:220667495:T:C	50	100	0.75	0.01289
2:220668254:G:A	50	100	1	0.0276
2:220668529:A:C	50	100	0.99	0.4951
2:220668531:T:A	50	100	0.99	0.1327
2:220669213:C:G	50	100	0.99	0.4099
2:220669299:A:C	50	100	0.99	0.4098
2:220669707:C:T	50	100	0.99	0.2729
2:220670310:C:T	50	100	0.99	0.4174
2:220670408:T:C	50	100	1	0.03268
2:220670527:T:C	50	100	0.99	0.4099
2:220671063:A:T	50	100	0.96	0.02033
2:220671257:G:A	50	100	0.85	0.01489
2:220671320:G:A	50	100	0.98	0.01997
2:220671330:A:G	50	100	0.98	0.4085
2:220672319:C:T	50	100	1	0.03341
2:220672669:C:T	50	100	0.99	0.2771
2:220672908:A:G	50	100	0.98	0.0285
2:220673147:G:A	50	100	0.97	0.4308
2:220673168:T:C	50	100	0.94	0.1407
2:220673464:C:T	50	100	0.92	0.01816
2:220673466:T:C	50	100	1	0.03341
2:220673529:C:T	50	100	1	0.03268
2:220673722:T:C	50	100	0.98	0.4724
2:220674948:C:T	50	100	0.78	0.02142
2:220675101:A:G	50	100	0.98	0.43120000000000003
2:220675125:G:T	50	100	0.9	0.01834
2:220675334:G:A	50	100	0.95	0.03686
2:220675649:A:G	50	100	0.89	0.02741
2:220675838:G:A	50	96	0.85	0.2767
2:220675901:G:T	50	98	0.94	0.03341
2:220675941:A:C	50	100	0.91	0.04031
2:220676122:A:G	50	100	0.86	0.01707
2:220676224:G:A	50	96	0.72	0.118
2:220676612:A:G	50	88	0.72	0.2847
2:220676954:G:A	50	98	0.83	0.09205
2:220677213:A:C	50	98	0.86	0.0354
2:220677713:T:C	50	98	0.95	0.4737
2:220677732:G:T	50	100	0.97	0.04267
2:220677962:T:C	50	100	0.96	0.3054
2:220679085:G:A	50	98	0.95	0.04321
2:220679148:A:G	50	100	0.98	0.04176
2:220679151:G:A	50	100	0.97	0.4027
2:220679182:T:C	50	100	0.97	0.4252
2:220679562:G:A	50	98	0.97	0.04993
2:220680127:T:C	50	100	0.98	0.4775
2:220680244:G:A	50	98	0.97	0.4168
2:220680368:C:T	50	98	0.8	0.02633
2:220680802:G:A	50	98	0.93	0.04285
2:220681031:C:A	50	100	0.96	0.4219
2:220681232:A:G	50	100	0.98	0.4962
2:220681480:A:T	50	100	0.95	0.02324
2:220681673:A:G	50	100	0.98	0.01362
2:220682011:C:T	49	89.8	0.97	0.3141
2:220682048:C:A	50	98	0.97	0.4297
2:220682219:C:T	50	100	0.96	0.01616
2:220682251:A:G	50	100	0.98	0.4911
2:220682326:C:T	50	98	0.97	0.4292
2:220682898:A:G	50	100	0.99	0.01344
2:220683264:T:G	50	98	0.97	0.4432
2:220683775:A:C	50	100	0.99	0.08206
2:220683890:G:A	50	100	0.99	0.08206
2:220683945:A:G	50	100	0.86	0.01216
2:220684112:C:T	50	98	0.96	0.04321
2:220684433:C:T	50	94	0.97	0.2534
2:220684761:C:G	50	100	0.8	0.01289
2:220684821:G:A	50	98	0.97	0.4167
2:220684838:C:G	50	100	0.75	0.01362
2:220684870:A:G	50	100	0.99	0.08206
2:220685110:G:A	50	100	0.99	0.01344
2:220685416:G:A	50	98	0.96	0.1089
2:220685711:G:A	50	100	0.99	0.4029
2:220686019:C:A	50	100	0.88	0.01344
2:220686241:A:G	50	100	1	0.4982
2:220686546:T:C	50	100	0.98	0.03976
2:220686756:T:C	50	100	0.99	0.01344
2:220687459:A:G	50	100	0.96	0.0492
2:220688142:T:C	50	98	1	0.3696
2:220688330:T:C	50	100	1	0.4424
2:220688606:C:G	50	98	0.99	0.01289
2:220688616:G:A	50	100	1	0.08134
2:220688622:C:A	50	100	0.99	0.07044
2:220688690:A:T	50	98	0.86	0.1169
2:220689004:A:C	50	100	0.99	0.01307
2:220689707:G:A	50	100	0.93	0.01325
2:220689867:G:A	50	100	0.99	0.01307
2:220690082:T:C	50	100	0.98	0.04303
2:220690581:G:A	50	100	0.94	0.04611
2:220690648:T:G	50	100	0.96	0.0492
2:220691065:C:G	50	100	1	0.08134
2:220691235:G:T	50	100	0.98	0.04303
2:220691358:G:A	50	100	1	0.4156
2:220691601:G:T	50	100	0.98	0.2803
2:220691665:T:C	50	100	1	0.4468
2:220691841:A:G	50	100	1	0.01017
2:220692182:A:G	50	100	0.99	0.01307
2:220692329:C:T	50	100	1	0.4228
2:220692341:T:C	50	100	0.99	0.01307
2:220692453:T:C	50	98	0.85	0.01235
2:220693359:G:A	50	100	0.99	0.4152
2:220693501:C:A	50	100	1	0.08134
2:220693552:C:T	50	100	1	0.08134
2:220693644:T:A	50	100	0.99	0.4241
2:220693874:G:C	50	100	0.93	0.01307
2:220694044:C:T	50	100	1	0.01035
2:220694057:C:T	50	100	0.98	0.01325
2:220694459:A:T	50	98	0.72	0.01816
2:220695003:C:G	50	100	0.99	0.01307
2:220695042:T:C	50	100	1	0.3696
2:220695444:A:G	50	100	1	0.4486
2:220695571:C:A	50	100	1	0.04285
2:220695789:C:T	50	100	1	0.08134
2:220695832:C:T	50	100	0.99	0.01307
2:220695927:A:G	50	100	1	0.4619
2:220696159:C:G	50	100	1	0.3936
2:220696173:G:A	50	100	0.99	0.01307
2:220696266:G:C	50	98	1	0.4372
2:220696591:A:G	50	100	1	0.01017
2:220696985:C:A	50	100	0.96	0.1874
2:220697260:C:T	50	100	0.99	0.04267
2:220697747:G:T	47	100	0.97	0.02378
2:220698212:C:T	50	100	0.94	0.04285
2:220698213:G:A	50	100	0.76	0.02814
2:220698388:C:T	50	100	0.99	0.01325
2:220698780:C:T	50	100	1	0.08134
2:220698862:C:G	50	100	0.98	0.06627
2:220699469:G:A	50	100	0.99	0.01325
2:220699949:C:T	50	100	0.99	0.04267
2:220699957:T:C	50	100	0.99	0.02996
2:220700015:T:C	50	100	0.96	0.06645
2:220700212:G:A	50	100	0.97	0.06627
2:220701220:C:T	50	100	1	0.07444
2:220701235:A:G	50	100	0.98	0.04176
2:220701455:T:A	50	100	0.99	0.4127
2:220702163:G:A	50	100	0.98	0.2653
2:220702180:C:A	50	100	0.99	0.02179
2:220702396:C:T	50	100	0.99	0.4644
2:220703000:G:A	50	100	0.99	0.4651
2:220703152:A:T	50	100	0.99	0.4651
2:220703198:C:T	50	100	0.94	0.05247
2:220703693:C:T	50	100	0.98	0.08497
2:220703860:G:A	50	98	0.98	0.02324
2:220704429:T:G	50	100	0.99	0.3716
2:220704569:G:C	50	100	0.98	0.02378
2:220704577:G:T	50	100	0.99	0.03014
2:220704731:A:T	50	100	0.98	0.08134
2:220705157:C:T	49	100	0.99	0.02996
2:220705168:G:A	50	100	0.98	0.2818
2:220705391:C:A	50	100	0.99	0.08134
2:220705466:G:C	50	100	0.74	0.01053
2:220705559:G:A	50	100	0.98	0.08134
2:220706180:C:T	50	100	1	0.0699
2:220706413:A:G	50	100	0.99	0.08134
2:220706442:A:G	50	100	0.99	0.2834
2:220706472:G:T	50	100	0.94	0.01452
2:220706986:C:T	50	100	0.99	0.4493
2:220707477:G:A	50	100	0.94	0.01961
2:220708107:G:C	50	100	1	0.07426
2:220708614:C:T	50	98	0.96	0.02469
2:220708766:A:G	50	100	0.99	0.4973
2:220708855:A:G	50	100	0.97	0.02941
2:220709385:T:C	50	100	0.98	0.2928
2:220709439:G:C	49	100	0.99	0.4143
2:220709707:G:A	50	100	1	0.01307
2:220709869:G:A	50	100	1	0.0236
2:220709971:T:G	50	100	0.8	0.04067
2:220710282:A:G	50	100	1	0.0236
2:220710565:G:A	50	100	1	0.02142
2:220710781:G:A	50	100	1	0.118
2:220710847:C:T	50	100	0.97	0.01235
2:220711122:T:A	50	100	0.98	0.01235
2:220711770:T:C	50	100	1	0.4581
2:220711790:C:A	50	100	0.96	0.04139
2:220712131:G:T	50	100	1	0.4526
2:220712223:C:T	50	100	1	0.08206
2:220712390:G:A	50	100	0.9	0.01253
2:220712914:A:G	50	100	1	0.08224
2:220713026:T:C	50	100	0.99	0.03377
2:220713037:A:G	50	100	0.81	0.01834
2:220713407:C:A	50	100	1	0.01325
2:220713460:G:A	50	100	1	0.01253
2:220713678:T:C	50	100	1	0.4938
2:220713720:G:A	50	100	1	0.01325
2:220713971:G:A	50	100	1	0.01271
2:220714518:G:A	50	100	0.98	0.303
2:220714814:C:T	50	98	1	0.0216
2:220714824:C:T	41	92.7	0.99	0.3894
2:220714882:G:A	50	100	1	0.01253
2:220714924:G:C	50	100	1	0.01253
2:220715437:A:G	50	100	1	0.5
2:220715534:A:G	50	100	1	0.01852
2:220715593:G:A	50	100	1	0.0216
2:220715769:C:G	50	100	0.93	0.01307
2:220715798:A:C	50	100	1	0.5
2:220715896:C:T	50	100	1	0.0216
2:220716087:G:A	50	100	1	0.0443
2:220716617:T:C	50	100	1	0.04466
2:220717607:A:C	50	100	1	0.01253
2:220718019:G:A	50	100	0.98	0.04158
2:220719415:C:T	50	100	1	0.01253
2:220719591:T:G	50	100	1	0.08914
2:220719602:T:C	50	100	1	0.04539
2:220719851:G:A	50	100	0.99	0.3794
2:220720011:C:T	50	100	1	0.01253
2:220720171:C:T	50	100	1	0.0216
2:220720499:A:G	50	100	0.96	0.01543
2:220720961:C:T	50	100	1	0.4348
2:220720995:C:A	50	98	1	0.04448
2:220721003:T:A	50	100	1	0.03976
2:220721285:A:C	50	100	1	0.01325
2:220721406:G:T	50	100	1	0.01325
2:220721742:T:G	50	100	0.96	0.01525
2:220721963:T:A	50	100	0.92	0.01235
2:220722599:T:A	50	100	1	0.4593
2:220722747:G:A	50	100	0.99	0.01053
2:220722903:G:A	50	100	0.96	0.01507
2:220723117:C:T	50	100	1	0.3932
2:220724057:T:A	50	100	1	0.02142
2:220724547:C:A	50	100	1	0.01235
2:220725352:T:C	50	100	0.95	0.0354
2:220725371:C:A	50	100	1	0.01235
2:220725476:C:T	50	100	1	0.4359
2:220725767:G:A	50	100	1	0.01344
2:220725851:C:T	50	100	1	0.4691
2:220726038:A:T	50	100	1	0.01235
2:220727174:T:C	50	100	0.99	0.04176
2:220727521:G:A	50	98	0.72	0.01071
2:220727710:G:A	50	100	0.99	0.04176
2:220727865:T:G	50	100	1	0.4443
2:220727868:T:G	50	100	1	0.4435
2:220727871:T:G	50	100	0.93	0.01561
2:220728272:T:C	50	100	1	0.01471
2:220728454:C:T	50	100	0.92	0.02651
2:220728749:T:A	50	98	0.91	0.01616
2:220728792:G:A	50	100	1	0.08551
2:220728995:C:A	50	100	1	0.4746
2:220729234:G:A	49	100	0.99	0.2794
2:220729768:A:T	50	100	1	0.01235
2:220729777:C:T	50	100	1	0.47
2:220730586:A:G	50	100	1	0.02142
2:220731524:T:C	50	100	1	0.04139
2:220731592:T:C	50	100	1	0.02142
2:220731819:G:A	50	100	0.88	0.03032
2:220731959:A:G	50	100	0.93	0.02342
2:220732355:G:A	50	100	1	0.08206
2:220732371:T:C	50	100	1	0.4862
2:220732770:T:C	50	100	1	0.4317
2:220733082:G:A	50	100	1	0.02142
2:220733091:G:C	50	100	1	0.01235
2:220733172:A:G	50	100	1	0.02142
2:220733351:C:T	50	100	0.83	0.01325
2:220733416:T:C	50	100	1	0.08551
2:220733522:T:C	50	100	1	0.05574
2:220733666:G:A	50	100	0.99	0.2662
2:220733936:T:C	50	100	1	0.01325
2:220734222:G:A	50	100	1	0.4437
2:220734311:T:C	50	98	0.96	0.03014
2:220734650:G:A	50	100	1	0.02142
2:220734911:C:T	49	98	0.89	0.02015
2:220734975:G:A	22	90.9	0.8	0.01471
2:220735091:G:A	50	100	1	0.08551
2:220735307:T:G	50	100	1	0.04121
2:220735646:T:C	50	100	1	0.01253
2:220735874:T:C	50	100	0.96	0.01471
2:220736074:A:G	50	100	0.92	0.02651
2:220736085:A:C	50	100	1	0.01235
2:220736338:G:A	50	100	0.98	0.01053
2:220736737:T:C	50	100	0.99	0.04212
2:220737075:G:A	50	100	0.96	0.01779
2:220737083:T:A	50	100	1	0.4405
2:220737618:A:G	50	100	1	0.01507
2:220737713:C:T	50	100	1	0.08569
2:220737956:G:T	50	100	1	0.4185
2:220737983:A:C	50	100	1	0.01325
2:220738073:A:G	50	100	1	0.04575
2:220738184:C:T	50	100	0.96	0.01471
2:220738185:G:A	50	100	1	0.01126
2:220738755:A:G	50	100	1	0.05574
2:220738870:A:T	50	100	1	0.3898
2:220738997:C:T	50	100	1	0.3914
2:220739368:C:T	50	100	1	0.08569
2:220739369:G:A	50	100	1	0.03468
2:220739385:C:T	50	100	1	0.4435
2:220739717:A:G	50	100	1	0.01325
2:220739769:C:T	50	98	1	0.4061
2:220740119:C:T	50	100	0.95	0.02269
2:220740622:A:G	50	100	0.78	0.01452
2:220740819:G:A	50	100	0.96	0.01797
2:220741106:G:A	50	100	1	0.02142
2:220741210:C:T	50	100	1	0.04466
2:220741229:C:T	50	100	1	0.02142
2:220741282:A:G	50	100	1	0.4437
2:220741314:C:G	50	100	1	0.4437
2:220741318:C:A	50	98	0.98	0.01053
2:220741591:G:A	50	100	1	0.02142
2:220741774:A:T	50	100	1	0.0216
2:220741870:G:A	50	100	0.95	0.02106
2:220742019:C:A	50	100	1	0.3934
2:220742035:G:A	50	100	1	0.02142
2:220742113:A:G	50	100	1	0.04593
2:220742209:T:C	50	100	1	0.01325
2:220742316:G:A	50	100	1	0.3965
2:220742402:G:T	50	100	1	0.08206
2:220742530:T:G	50	100	1	0.02142
2:220742679:G:A	50	100	1	0.02142
2:220742685:G:A	50	100	1	0.02142
2:220742932:T:A	50	100	1	0.4437
2:220743258:G:T	50	100	1	0.02142
2:220743599:A:G	50	100	1	0.02142
2:220744417:C:A	50	100	1	0.01325
2:220744898:T:A	50	100	1	0.3931
2:220744916:T:A	50	100	1	0.04339
2:220745296:T:C	50	100	1	0.472
2:220745512:G:A	50	100	1	0.02142
2:220745975:T:A	50	100	1	0.04466
2:220746038:T:G	50	100	1	0.01325
2:220746078:C:T	50	100	0.98	0.01253
2:220746163:G:T	50	98	0.78	0.01816
2:220746164:C:T	50	98	0.78	0.01816
2:220746530:T:C	50	100	0.99	0.01071
2:220746759:T:A	50	98	1	0.01325
2:220747515:G:A	50	96	0.93	0.0236
2:220747975:C:T	50	100	1	0.09768
2:220748157:G:T	50	100	1	0.01235
2:220748194:C:T	50	100	1	0.08533
2:220748284:G:A	50	94	0.91	0.1761
2:220748487:A:G	50	100	1	0.08533
2:220748527:A:C	50	100	1	0.08533
2:220748607:A:G	50	100	1	0.1407
2:220748693:A:G	50	100	1	0.04303
2:220749021:C:T	50	98	1	0.4346
2:220749217:G:A	50	98	1	0.01253
2:220749255:G:A	50	100	1	0.01852
2:220749286:T:C	50	100	1	0.08533
2:220749829:A:T	50	100	1	0.4541
2:220749889:T:A	50	100	1	0.4259
2:220749960:T:C	50	100	0.96	0.01525
2:220750276:C:T	50	100	0.99	0.2923
2:220750328:T:C	50	100	1	0.02142
2:220750407:A:T	50	100	1	0.0423
2:220750975:C:T	50	100	0.93	0.01035
2:220751251:T:C	50	100	0.9	0.01561
2:220751259:C:T	50	100	1	0.01325
2:220751438:C:T	50	100	1	0.0659
2:220752037:C:T	50	100	1	0.4125
2:220752166:T:C	50	98	0.98	0.2086
2:220752310:G:A	50	98	0.92	0.01598
2:220752435:G:A	50	100	1	0.01307
2:220752670:G:A	49	100	1	0.08533
2:220753071:G:A	50	100	1	0.04103
2:220753216:A:G	50	100	0.99	0.2923
2:220753538:T:C	50	100	1	0.08533
2:220753958:C:T	50	100	1	0.02142
2:220753994:T:C	50	100	1	0.01307
2:220754274:T:C	50	100	1	0.02378
2:220754740:A:G	50	100	0.96	0.01525
2:220754827:T:A	50	100	1	0.411
2:220755069:C:T	50	100	1	0.01307
2:220755346:A:G	50	100	0.99	0.04194
2:220755781:T:C	50	98	0.99	0.02633
2:220755937:G:C	50	100	1	0.01852
2:220756020:C:T	50	100	1	0.3992
2:220756411:T:A	50	100	1	0.04121
2:220756455:G:C	50	100	0.95	0.02215
2:220756485:A:C	50	100	1	0.04248
2:220756675:A:G	50	100	1	0.01307
2:220756972:C:G	50	100	1	0.01017
2:220757307:C:A	50	100	1	0.09495
2:220757415:C:T	47	93.6	0.94	0.03159
2:220757419:C:T	46	97.8	0.72	0.01035
2:220757421:C:T	45	84.4	0.96	0.2885
2:220757423:C:T	45	75.6	0.94	0.48
2:220757425:T:C	45	93.3	0.88	0.05211
2:220757612:C:T	50	100	1	0.4112
2:220757974:C:T	50	98	0.71	0.01779
2:220758142:G:A	50	100	1	0.08188
2:220758316:T:C	50	100	1	0.02378
2:220758799:G:C	50	100	1	0.4007
2:220758834:T:C	50	100	1	0.02378
2:220759703:T:A	50	100	1	0.01325
2:220759853:C:T	50	100	0.9	0.0285
2:220760134:C:T	50	100	0.99	0.0423
2:220760571:C:T	50	100	1	0.4677
2:220760575:G:A	50	100	0.99	0.04212
2:220761066:C:T	50	100	1	0.04248
2:220761095:G:A	50	100	1	0.4664
2:220761621:T:A	50	86	0.72	0.04357
2:220761701:C:A	50	100	1	0.4666
2:220762086:G:C	50	100	0.99	0.3371
2:220762470:G:C	50	100	1	0.02378
2:220762821:T:C	50	100	1	0.04248
2:220763923:C:G	50	100	1	0.02378
2:220763965:T:G	50	100	1	0.02397
2:220764197:G:T	50	100	1	0.08188
2:220764212:G:C	50	100	1	0.02378
2:220764414:C:T	50	98	1	0.08152
2:220764447:C:G	50	98	0.82	0.01525
2:220764457:G:A	50	100	1	0.4207
2:220764842:A:G	50	100	1	0.04103
2:220764896:T:C	50	98	1	0.4599
2:220764914:C:G	50	100	1	0.08533
2:220765251:T:G	50	100	1	0.03994
2:220765339:A:C	50	100	1	0.08533
2:220765353:A:T	50	100	1	0.01035
2:220765382:G:T	50	100	1	0.01307
2:220765859:G:A	50	98	0.99	0.4219
2:220766084:G:A	50	100	0.98	0.03813
2:220766124:G:A	50	100	0.87	0.01598
2:220766253:G:A	50	100	0.96	0.02251
2:220766764:T:C	50	100	1	0.04267
2:220767622:G:A	50	100	1	0.01325
2:220767723:A:G	50	100	1	0.01017
2:220767777:G:T	50	100	1	0.01307
2:220767897:A:G	50	98	1	0.4134
2:220768092:G:A	50	100	0.99	0.3551
2:220768322:A:T	50	100	1	0.08479
2:220768718:T:A	50	100	1	0.01325
2:220768922:G:T	50	100	0.92	0.02269
2:220769485:G:A	50	100	0.99	0.4528
2:220769734:T:C	50	100	1	0.01325
2:220769764:C:G	50	100	1	0.0216
2:220770094:A:G	50	100	0.99	0.2968
2:220771275:T:G	50	100	1	0.02378
2:220771578:C:A	50	100	0.98	0.3333
2:220772412:G:A	50	100	1	0.01289
2:220772705:A:G	50	100	0.94	0.01325
2:220772728:T:G	50	100	1	0.02378
2:220772980:C:A	50	100	0.98	0.3762
2:220773160:C:T	50	100	0.98	0.08061
2:220773560:C:A	50	96	0.81	0.09477
2:220774110:A:G	50	100	0.99	0.01307
2:220774401:T:C	50	100	1	0.04248
2:220774426:G:A	50	100	0.7	0.03577
2:220774581:G:A	50	100	1	0.07752
2:220774720:T:C	50	100	0.98	0.1024
2:220774734:T:C	50	98	0.98	0.1113
2:220775009:C:T	50	100	0.92	0.02941
2:220775134:G:A	50	96	0.97	0.4817
2:220775258:A:G	50	98	0.95	0.3508
2:220775479:C:T	50	98	0.98	0.2636
2:220775487:G:A	50	98	0.96	0.4613
2:220775690:G:A	50	98	0.95	0.03141
2:220775970:T:A	50	100	0.99	0.03776
2:220776089:G:A	50	98	1	0.1264
2:220776155:A:G	50	98	1	0.1264
2:220776341:G:A	50	98	1	0.1264
2:220776357:G:T	50	98	1	0.1264
2:220776859:T:C	50	98	1	0.1264
2:220776872:C:T	50	98	0.95	0.222
2:220777333:C:G	50	98	1	0.1227
2:220777335:G:C	50	98	1	0.1227
2:220777356:A:G	50	98	1	0.1227
2:220777731:C:T	50	100	0.97	0.03976
2:220777885:G:A	50	100	1	0.1225
2:220777920:G:A	50	100	1	0.1225
2:220778088:G:A	50	100	1	0.1227
2:220778221:G:A	50	100	1	0.1225
2:220778258:G:A	50	100	0.92	0.02324
2:220778324:T:A	50	100	1	0.1224
2:220778363:A:G	50	100	1	0.1224
2:220778520:G:A	50	100	1	0.1227
2:220778576:C:T	50	98	0.99	0.2623
2:220778679:C:G	50	100	1	0.2625
2:220778834:C:G	50	100	1	0.126
2:220778883:C:T	50	100	1	0.07662
2:220778920:T:C	50	100	0.99	0.2622
2:220778938:C:T	50	100	0.98	0.1225
2:220779201:G:A	50	100	0.96	0.1215
2:220779236:T:A	50	100	0.94	0.03341
2:220779302:T:C	50	100	0.9	0.4323
2:220779362:G:T	50	100	0.95	0.1178
2:220779369:T:C	50	100	0.96	0.03504
2:220779523:A:C	50	100	0.81	0.01053
2:220779595:G:A	50	100	0.96	0.02651
2:220779648:C:G	50	98	0.93	0.122
2:220779654:C:A	50	100	0.98	0.01707
2:220779734:C:T	50	94	0.88	0.4372
2:220779816:G:A	50	100	0.9	0.118
2:220779885:A:G	50	100	0.99	0.01634
2:220780208:T:C	50	96	0.9	0.2446
2:220780314:A:C	50	100	1	0.01834
2:220780530:G:A	50	100	1	0.01834
2:220780634:C:T	50	100	0.83	0.01797
2:220780993:G:A	50	100	0.98	0.05283
2:220781327:C:T	50	100	1	0.01852
2:220781642:C:T	50	100	0.98	0.01271
2:220781844:C:T	50	100	0.85	0.01616
2:220782126:C:G	50	98	0.97	0.1964
2:220782358:G:C	49	100	0.86	0.02233
2:220782604:G:A	50	100	0.99	0.05356
2:220782697:C:G	50	100	0.9	0.01979
2:220782759:T:C	49	100	0.95	0.01162
2:220783075:C:T	50	98	0.98	0.07916
2:220784168:C:T	50	100	0.96	0.1536
2:220784252:G:C	50	100	1	0.01852
2:220784291:A:C	50	100	1	0.01852
2:220784745:C:A	50	100	1	0.01852
2:220784801:C:G	50	100	1	0.01852
2:220784905:A:G	50	100	0.87	0.01688
2:220785648:C:A	50	100	0.96	0.01144
2:220785789:A:C	50	98	0.98	0.197
2:220785942:A:G	50	100	0.68	0.01071
2:220786065:C:A	50	98	0.96	0.1311
2:220786221:G:C	50	100	0.9	0.02033
2:220786537:A:G	50	100	1	0.01852
2:220786560:C:T	50	98	0.98	0.4898
2:220786735:C:A	50	100	1	0.01852
2:220786835:C:T	50	100	0.97	0.2081
2:220787187:A:G	50	100	1	0.05392
2:220787574:A:G	50	100	1	0.01053
2:220787618:G:A	50	100	0.97	0.01144
2:220788930:G:A	50	100	0.99	0.01852
2:220789049:A:G	50	98	0.97	0.1373
2:220789135:A:G	50	100	0.97	0.2035
2:220789304:C:T	50	100	0.97	0.01198
2:220789578:C:T	50	100	0.98	0.4319
2:220789579:G:A	50	100	1	0.0541
2:220789721:G:T	50	100	0.98	0.07952
2:220789771:A:G	50	100	0.88	0.02015
2:220789930:C:T	50	100	1	0.01852
2:220790005:T:A	50	100	1	0.01852
2:220790010:G:C	50	100	0.97	0.3028
2:220790200:A:G	50	100	0.98	0.07952
2:220790205:T:C	50	100	0.97	0.219
2:220790931:G:A	50	98	0.96	0.1536
2:220791984:T:A	37	100	0.7	0.05465
2:220792280:G:A	50	100	0.91	0.06336
2:220792375:A:G	50	100	0.94	0.05828
2:220792544:G:A	50	98	0.95	0.2326
2:220792640:T:C	50	98	0.74	0.01906
2:220792975:G:A	50	100	0.76	0.01924
2:220793072:A:C	50	100	1	0.01144
2:220793162:T:C	50	94	0.96	0.4733
2:220793388:A:G	50	98	0.96	0.01852
2:220793551:G:A	50	100	1	0.02179
2:220793604:A:G	50	100	0.82	0.01017
2:220793710:G:A	50	100	0.95	0.0138
2:220793811:G:C	50	98	0.98	0.3223
2:220794538:G:A	50	100	0.98	0.3032
2:220794862:T:A	50	100	0.92	0.08279
2:220794929:C:G	50	98	0.99	0.4533
2:220795091:T:C	50	100	0.91	0.01035
2:220795420:C:T	50	96	0.69	0.02197
2:220795687:A:G	50	100	0.97	0.1699
2:220795894:C:T	50	100	0.99	0.4533
2:220796177:A:G	50	100	0.91	0.01743
2:220797013:T:G	50	100	0.94	0.01035
2:220797286:G:C	50	100	0.99	0.03195
2:220797736:C:T	50	100	0.95	0.01035
2:220797866:G:A	50	98	0.97	0.2513
2:220797928:T:A	50	100	0.99	0.4541
2:220798780:C:T	50	100	1	0.01126
2:220799279:C:T	50	100	0.96	0.1342
2:220799735:G:T	50	96	0.86	0.1269
2:220799913:C:T	50	100	0.95	0.1363
2:220800107:G:A	50	98	0.98	0.2647
2:220800302:C:T	50	100	0.79	0.0207
2:220800422:G:A	50	98	0.98	0.2645
2:220800609:G:A	50	100	1	0.02179
2:220800756:A:G	50	100	0.99	0.4552
2:220801926:G:A	50	100	0.95	0.04866
2:220802058:G:A	50	98	0.93	0.09114
2:220802870:G:A	50	100	0.92	0.02614
2:220802922:T:C	50	100	0.89	0.04339
2:220803422:A:T	49	100	0.96	0.02905
2:220803649:A:G	50	98	0.99	0.3112
2:220803966:G:A	50	100	0.98	0.04793
2:220804245:G:T	50	100	0.92	0.02524
2:220804449:A:G	50	100	1	0.02887
2:220804651:G:A	50	98	0.98	0.1995
2:220805102:A:C	50	100	0.98	0.2727
2:220805127:G:A	50	100	0.99	0.0463
2:220805152:T:C	50	100	0.98	0.01707
2:220805373:A:G	50	100	0.99	0.0463
2:220805603:A:G	50	98	0.97	0.03232
2:220805895:A:G	50	100	0.98	0.175
2:220806057:T:A	50	100	0.98	0.183
2:220806098:A:C	50	100	1	0.02814
2:220806217:C:T	50	100	0.99	0.4998
2:220806323:A:C	50	100	0.98	0.1756
2:220806418:T:G	50	100	0.98	0.183
2:220806728:C:T	50	100	0.99	0.02923
2:220806978:G:A	50	100	0.95	0.03885
2:220807013:A:G	50	100	0.99	0.4744
2:220807617:A:G	50	100	1	0.01017
2:220807651:C:G	50	98	0.99	0.1309
2:220807784:G:T	50	100	0.99	0.4724
2:220807911:C:T	50	100	0.99	0.4726
2:220807955:C:T	50	100	0.99	0.4779
2:220808001:G:A	50	100	1	0.02941
2:220808158:C:T	50	100	1	0.0463
2:220808249:G:A	50	100	0.99	0.3344
2:220808428:A:T	50	100	1	0.02941
2:220808764:A:G	50	100	1	0.0305
2:220808881:C:T	50	100	1	0.02941
2:220809040:T:A	50	100	0.99	0.4406
2:220809694:G:T	50	100	0.99	0.01198
2:220809909:A:C	50	100	0.94	0.04412
2:220810217:A:T	50	100	1	0.03032
2:220811641:T:C	50	100	0.99	0.2914
2:220811702:T:G	50	100	1	0.04611
2:220811800:G:T	50	100	0.99	0.1663
2:220811963:G:A	50	100	0.99	0.1756
2:220812660:G:A	49	100	1	0.01035
2:220812744:A:G	50	100	1	0.01688
2:220813216:C:T	50	100	1	0.01017
2:220813355:T:C	50	100	0.99	0.4423
2:220813359:A:G	50	100	0.99	0.01525
2:220813378:A:G	50	100	1	0.04611
2:220813724:A:G	50	100	0.7	0.01452
2:220814103:T:C	50	100	0.92	0.01017
2:220814252:G:A	50	100	0.98	0.1665
2:220814533:G:A	50	98	0.9	0.02687
2:220814576:T:C	50	100	1	0.04611
2:220814678:C:T	50	100	0.98	0.1763
2:220814750:C:T	50	100	1	0.01017
2:220814788:A:C	50	100	1	0.03504
2:220815260:T:G	50	100	0.98	0.2908
2:220815275:A:G	50	100	0.99	0.1757
2:220815423:T:C	50	98	0.97	0.0325
2:220815772:A:G	50	100	1	0.01017
2:220816363:C:T	50	100	1	0.04611
2:220816423:A:C	50	100	0.99	0.3357
2:220816653:T:G	50	96	0.96	0.0325
2:220816744:G:A	50	96	0.91	0.1894
2:220816782:A:G	50	100	0.99	0.3357
2:220817110:G:T	50	100	0.97	0.1757
2:220817217:G:A	50	100	0.98	0.1663
2:220817744:G:A	50	100	0.98	0.04866
2:220818109:G:C	50	96	0.92	0.03177
2:220818138:T:C	50	100	0.98	0.01017
2:220818570:A:G	50	100	0.96	0.2141
2:220819113:A:G	50	100	0.99	0.02977
2:220819250:T:C	50	100	0.98	0.2404
2:220819387:G:T	50	100	0.97	0.04739
2:220819481:A:G	50	100	0.92	0.02923
2:220819807:T:C	50	98	0.96	0.03232
2:220819928:A:G	50	100	0.99	0.0285
2:220819936:C:T	50	100	0.94	0.04285
2:220819937:G:A	50	100	0.97	0.443
2:220820309:C:A	50	98	0.91	0.1193
2:220820333:G:A	50	100	0.97	0.02669
2:220820391:G:A	50	100	0.99	0.01071
2:220820463:T:G	50	98	0.99	0.02869
2:220821384:T:C	50	100	0.9	0.01162
2:220821624:T:C	50	100	0.9	0.01017
2:220821652:T:C	50	94	0.88	0.09967
2:220821660:A:C	50	100	0.9	0.01017
2:220822763:G:T	50	100	0.84	0.01017
2:220823018:A:G	50	98	0.84	0.3177
2:220823250:G:A	50	100	0.62	0.0443
2:220823342:A:T	49	98	0.79	0.07099
2:220823459:C:G	50	98	0.92	0.02723
2:220823823:T:C	43	100	0.62	0.01416
2:220824134:G:A	50	100	0.74	0.01307
2:220824237:C:T	50	88	0.71	0.3194
2:220824318:G:T	50	90	0.67	0.437
2:220824338:T:C	50	100	0.73	0.01979
2:220824372:G:A	50	90	0.6	0.08769
2:220824833:T:C	50	98	0.86	0.1534
2:220825063:T:C	50	98	0.91	0.4067
2:220825137:G:A	50	90	0.83	0.1113
2:220825174:T:A	50	100	0.85	0.01271
2:220825477:T:C	50	100	0.93	0.01543
2:220825584:A:T	50	100	0.9	0.0236
2:220825772:A:T	50	100	0.89	0.0512
2:220825857:T:C	50	98	0.95	0.06137
2:220826672:G:T	50	98	0.94	0.1227
2:220826867:G:A	50	96	0.97	0.4337
2:220826908:C:T	50	98	0.97	0.1409
2:220826909:A:G	50	100	0.91	0.02524
2:220827176:A:G	50	98	0.94	0.1561
2:220827618:C:A	50	100	0.96	0.02052
2:220827750:T:C	50	98	0.96	0.1719
2:220827849:T:G	50	100	0.92	0.02524
2:220827942:G:A	50	98	0.94	0.02959
2:220828124:C:G	50	98	0.97	0.1385
2:220828282:G:A	50	98	0.93	0.1122
2:220828501:A:G	50	98	0.97	0.3825
2:220828642:A:G	50	94	0.97	0.2003
2:220829080:A:G	50	98	0.97	0.1409
2:220829627:G:C	50	98	0.96	0.4499
2:220830263:A:G	50	98	0.99	0.01235
2:220830477:T:C	50	100	1	0.01997
2:220831487:G:C	50	96	0.97	0.4926
2:220831611:G:A	50	96	0.97	0.01198
2:220831970:A:T	50	96	0.98	0.4773
2:220832160:A:T	50	100	0.97	0.2438
2:220832466:G:A	50	96	0.9	0.04012
2:220832484:C:T	50	98	0.99	0.03577
2:220832535:A:G	50	100	0.84	0.01289
2:220832663:G:T	50	100	0.78	0.02415
2:220832802:A:G	48	97.9	0.97	0.2422
2:220832806:A:G	50	100	0.94	0.02397
2:220832888:G:T	50	100	0.86	0.01089
2:220833151:C:T	50	100	0.98	0.1752
2:220833214:G:C	50	98	0.98	0.4773
2:220833245:C:T	50	100	0.87	0.01289
2:220833770:C:T	50	100	0.97	0.2224
2:220833773:C:T	50	98	0.98	0.4771
2:220834296:A:G	50	100	0.96	0.2436
2:220834568:A:T	50	100	1	0.02015
2:220836208:G:A	50	98	0.97	0.4802
2:220836264:G:A	50	98	0.95	0.06536
2:220836425:A:G	50	98	0.97	0.4795
2:220837679:C:T	50	98	0.94	0.03631
2:220837750:G:A	50	100	1	0.02088
2:220837852:G:T	50	100	0.97	0.492
2:220838201:A:G	50	100	0.98	0.1632
2:220839026:T:G	50	100	0.96	0.4962
2:220839204:C:T	50	98	0.96	0.01253
2:220839794:G:A	50	96	0.92	0.1774
2:220839979:T:G	50	98	0.97	0.01235
2:220840061:G:A	50	100	0.98	0.01416
2:220840914:G:A	50	98	0.91	0.05229
2:220840937:C:T	50	100	0.98	0.1398
2:220841449:G:T	50	100	0.88	0.02106
2:220842006:C:G	50	98	0.98	0.2333
2:220842114:G:A	50	100	0.98	0.02142
2:220842685:T:C	50	98	0.97	0.01489
2:220842960:A:T	50	100	0.97	0.258
2:220844903:C:T	50	98	0.97	0.466
2:220845643:G:A	50	100	0.72	0.02596
2:220845837:T:C	50	98	0.96	0.01235
2:220846260:C:T	50	100	0.99	0.1652
2:220846755:G:A	50	100	1	0.02015
2:220847130:C:G	50	100	0.97	0.1703
2:220847139:G:A	50	100	1	0.02033
2:220847156:T:C	50	100	0.93	0.0236
2:220847282:C:T	50	100	0.97	0.2224
2:220847757:T:G	50	98	0.97	0.2569
2:220847930:T:C	50	100	0.97	0.1698
2:220848053:C:T	50	98	0.96	0.4601
2:220848592:T:C	50	98	0.96	0.1992
2:220849014:A:T	50	94	0.93	0.4027
2:220849135:G:C	50	100	0.82	0.0187
2:220849151:A:G	50	98	0.96	0.2745
2:220849338:G:T	50	96	0.96	0.2905
2:220849428:G:T	50	96	0.96	0.1487
2:220849464:A:G	50	100	0.94	0.02378
2:220849603:C:T	50	100	0.98	0.01235
2:220849949:G:A	50	100	1	0.01235
2:220850579:G:A	50	100	1	0.01017
2:220850747:C:T	50	100	1	0.01235
2:220850772:T:A	50	100	0.91	0.02415
2:220851226:C:T	50	100	0.94	0.02269
2:220851395:T:G	50	100	0.95	0.07335
2:220851718:C:T	50	100	0.95	0.01979
2:220851725:T:C	50	100	0.95	0.06391
2:220851769:T:C	50	100	0.93	0.01797
2:220852016:A:T	50	94	0.95	0.07371
2:220853115:C:T	50	100	1	0.03849
2:220853568:G:T	50	100	0.95	0.05882
2:220853784:C:A	50	100	1	0.01253
2:220853963:T:C	50	100	0.98	0.01216
2:220854876:C:T	50	98	0.95	0.0118
2:220855368:G:A	50	98	0.97	0.2798
2:220855647:G:T	50	98	0.97	0.1503
2:220856412:A:C	50	100	1	0.01525
2:220856565:A:C	50	100	0.92	0.07625
2:220856692:C:T	50	100	0.98	0.4597
2:220857314:G:T	50	100	0.98	0.4729
2:220857479:A:G	50	100	1	0.01289
2:220857811:C:T	50	100	0.98	0.4602
2:220857872:A:G	50	100	0.83	0.0216
2:220858082:G:A	50	100	1	0.02306
2:220858965:C:T	50	100	1	0.02324
2:220859747:A:G	50	98	0.8	0.0138
2:220860118:A:G	50	98	0.98	0.15
2:220860526:A:C	50	98	0.95	0.3194
2:220860586:A:G	50	98	0.92	0.02996
2:220860791:T:A	50	100	0.98	0.4731
2:220861024:A:G	50	98	0.96	0.2948
2:220861150:A:C	50	98	0.96	0.01434
2:220861514:T:C	50	98	0.97	0.01543
2:220861818:A:G	50	96	0.84	0.01743
2:220861874:T:C	50	100	0.87	0.06336
2:220862011:A:G	50	98	0.95	0.02524
2:220862411:C:A	50	100	0.88	0.01816
2:220862414:G:C	50	98	0.95	0.02251
2:220862415:C:A	50	98	0.95	0.02251
2:220862499:C:T	50	98	0.77	0.01471
2:220862631:C:T	50	90	0.8	0.4568
2:220864232:A:G	50	92	0.77	0.08442
2:220865411:G:C	50	94	0.61	0.2099
2:220866077:G:A	50	100	0.95	0.01035
2:220866401:G:T	50	100	0.92	0.01035
2:220866570:A:C	50	98	0.95	0.3046
2:220866640:C:T	50	98	0.95	0.108
2:220866669:C:T	50	100	0.98	0.01053
2:220867874:A:G	50	100	0.88	0.02796
2:220869058:A:G	50	100	0.96	0.02033
2:220869078:T:C	50	100	0.92	0.01525
2:220870399:G:A	50	100	0.95	0.1031
2:220870509:A:T	50	98	0.9	0.02614
2:220871329:C:G	50	100	0.88	0.02397
2:220871510:G:A	50	92	0.65	0.05338
2:220871663:G:C	50	100	0.96	0.02033
2:220872555:C:T	50	100	0.98	0.07698
2:220872872:G:A	50	100	0.89	0.01307
2:220873154:A:T	50	100	0.88	0.02397
2:220873401:A:G	50	98	0.98	0.06082
2:220873407:G:C	50	96	0.96	0.1886
2:220873540:G:C	50	100	0.89	0.02651
2:220873550:A:G	50	98	0.96	0.02578
2:220873968:T:C	48	95.8	0.98	0.05973
2:220874003:A:C	47	91.5	0.89	0.1483
2:220874032:G:A	43	81.4	0.98	0.488
2:220874112:G:C	49	98	0.99	0.01507
2:220874312:C:T	50	90	0.71	0.03558
2:220874550:C:T	50	98	0.98	0.06009
2:220874772:T:C	50	98	0.91	0.02614
2:220874884:C:T	50	96	0.96	0.1792
2:220874885:G:A	50	100	1	0.02269
2:220874934:G:A	50	100	0.99	0.0167
2:220875620:C:T	50	100	0.79	0.01924
2:220875889:T:C	50	100	0.9	0.01634
2:220876052:C:G	49	98	0.97	0.06173
2:220876903:G:A	50	100	0.86	0.01271
2:220876986:T:C	50	98	0.97	0.06736
2:220877738:T:A	50	96	0.98	0.2623
2:220878826:C:G	50	100	0.96	0.01325
2:220879269:C:T	50	100	0.98	0.3301
2:220879542:G:C	50	98	1	0.01489
2:220879984:C:T	50	100	1	0.01071
2:220880000:C:T	50	100	0.97	0.02052
2:220880402:A:T	50	100	0.98	0.3302
2:220880502:A:G	50	100	1	0.01053
2:220880851:T:C	50	96	0.98	0.2426
2:220880932:C:T	50	100	0.98	0.3393
2:220881162:G:A	50	92	0.68	0.05211
2:220881511:C:T	50	98	0.98	0.11
2:220881935:A:G	50	100	1	0.01053
2:220882060:A:G	50	96	0.99	0.05428
2:220882065:A:T	50	100	0.99	0.01598
2:220882299:T:G	50	100	1	0.01053
2:220882945:C:T	50	100	1	0.01924
2:220883124:T:C	50	100	0.81	0.01198
2:220883913:G:A	50	96	0.98	0.05229
2:220885274:A:G	50	98	0.98	0.2206
2:220885456:C:T	50	100	1	0.01924
2:220885557:A:G	50	100	1	0.01997
2:220885644:A:G	50	100	1	0.02015
2:220885651:A:T	50	100	1	0.01053
2:220885796:G:A	50	100	0.99	0.2404
2:220885826:C:T	50	100	1	0.2812
2:220885871:T:G	50	100	0.99	0.2386
2:220885938:G:A	50	100	1	0.01053
2:220886914:A:G	50	98	0.99	0.1932
2:220887454:A:G	50	92	0.63	0.05156
2:220888741:C:T	50	96	0.99	0.1852
2:220888973:A:C	50	100	1	0.02033
2:220889478:C:T	50	98	1	0.07698
2:220889796:A:C	50	100	1	0.01307
2:220889958:T:C	50	98	1	0.07698
2:220889995:G:C	50	100	1	0.1169
2:220890249:T:C	50	100	0.86	0.01616
2:220890354:G:A	50	100	0.87	0.01688
2:220890380:A:G	50	100	0.99	0.01307
2:220890512:T:G	50	96	1	0.1167
2:220890524:T:A	39	97.4	0.96	0.03849
2:220890525:T:A	48	91.7	0.99	0.07698
2:220890557:T:G	49	98	1	0.07698
2:220891043:G:C	50	98	0.99	0.3052
2:220891526:T:C	50	100	0.99	0.3125
2:220891572:G:A	50	98	0.99	0.1093
2:220891751:A:G	50	100	0.89	0.0187
2:220891794:T:C	49	100	0.89	0.01979
2:220891909:G:A	48	97.9	0.99	0.3602
2:220892159:C:T	50	100	0.99	0.01035
2:220892809:C:T	49	98	1	0.1147
2:220892821:C:T	49	98	0.98	0.01471
2:220893069:G:T	50	100	0.88	0.01688
2:220893163:A:G	50	100	1	0.07698
2:220894260:C:T	50	100	0.98	0.3368
2:220894396:T:C	50	98	0.98	0.3958
2:220894419:A:C	50	100	0.92	0.01507
2:220895075:A:C	50	100	0.74	0.0236
2:220895765:G:T	50	98	0.92	0.02614
2:220896399:G:A	50	100	1	0.02015
2:220896430:T:C	50	100	1	0.0768
2:220896840:G:C	50	100	1	0.02015
2:220896856:T:G	50	100	1	0.1024
2:220897401:G:C	50	100	1	0.08243
2:220897991:T:C	50	100	1	0.0118
2:220898109:A:C	50	100	0.92	0.01924
2:220898232:G:A	50	100	0.99	0.303
2:220898407:C:A	50	100	0.92	0.01507
2:220898422:T:C	50	100	0.97	0.01598
2:220898803:T:G	50	100	1	0.01688
2:220899216:C:T	50	100	0.99	0.0236
2:220899361:A:G	50	100	0.88	0.01797
2:220899366:A:T	50	98	0.99	0.2616
2:220899417:A:C	50	100	1	0.01688
2:220899440:G:T	50	100	0.99	0.2429
2:220899443:T:G	50	96	0.98	0.2367
2:220899497:C:T	50	100	1	0.01307
2:220899630:C:A	50	100	0.93	0.01652
2:220899650:C:T	50	100	0.91	0.01525
2:220900024:C:T	50	100	1	0.0118
2:220900135:T:C	50	100	0.99	0.02106
2:220900264:C:A	50	98	0.98	0.262
2:220900369:A:G	50	100	0.99	0.3217
2:220901078:T:C	50	100	1	0.01688
2:220901766:G:A	50	100	0.99	0.2431
2:220902062:G:T	50	100	1	0.02015
2:220902292:G:T	50	100	0.88	0.01688
2:220902385:C:T	50	100	0.98	0.0118
2:220902397:A:G	50	100	0.99	0.2416
2:220902567:C:G	50	96	0.97	0.1592
2:220903721:A:T	50	98	0.97	0.2925
2:220903766:T:C	50	100	0.94	0.07208
2:220904214:G:A	50	100	0.97	0.423
2:220904239:C:T	50	96	0.97	0.2037
2:220904688:G:A	49	98	0.97	0.4248
2:220905094:A:C	50	100	0.98	0.3353
2:220905454:G:A	50	100	0.97	0.3451
2:220905556:G:A	50	100	0.97	0.3517
2:220905967:C:T	49	100	0.95	0.02578
2:220906309:C:T	50	98	0.97	0.03758
2:220906314:T:C	50	100	1	0.02033
2:220906326:C:T	50	100	0.96	0.1826
2:220906586:G:A	50	98	0.96	0.01743
2:220906670:A:T	50	100	0.96	0.03649
2:220907241:T:C	50	100	0.94	0.02578
2:220907549:T:C	50	100	0.97	0.06336
2:220907788:C:T	50	100	0.87	0.01688
2:220908093:C:G	50	100	0.96	0.06391
2:220908166:A:G	50	100	0.96	0.06391
2:220908576:A:G	50	100	0.95	0.04194
2:220908828:G:A	50	88	0.85	0.39
2:220908889:C:T	50	90	0.76	0.2262
2:220908893:T:C	50	100	0.99	0.0207
2:220909071:T:G	50	98	0.84	0.02378
2:220909219:A:T	50	100	0.94	0.01725
2:220909316:A:T	50	100	1	0.02124
2:220909407:C:T	50	100	0.98	0.01126
2:220909429:C:G	50	98	0.96	0.2981
2:220910239:G:A	50	100	0.98	0.3453
2:220911002:A:G	50	100	1	0.01071
2:220911617:A:T	50	100	0.99	0.04176
2:220911691:G:T	50	100	0.99	0.04194
2:220911715:T:C	50	98	1	0.01235
2:220911760:T:G	50	100	0.98	0.04212
2:220911776:G:A	50	100	0.99	0.04176
2:220912647:T:C	50	100	0.97	0.08188
2:220912781:A:G	50	100	0.84	0.02433
2:220913470:G:A	50	98	0.98	0.3794
2:220913565:C:T	50	100	0.98	0.01198
2:220914463:C:G	50	100	1	0.04194
2:220915142:C:G	50	100	0.9	0.01289
2:220916596:C:T	50	100	0.85	0.02633
2:220916859:A:C	50	100	0.98	0.2545
2:220917379:A:G	50	100	0.99	0.2643
2:220917563:T:C	50	100	0.97	0.0138
2:220917565:T:C	50	100	1	0.03195
2:220917643:A:G	50	100	0.99	0.2642
2:220917781:C:G	50	100	1	0.02596
2:220918128:G:A	50	100	1	0.01416
2:220918480:T:G	50	100	1	0.2643
2:220918508:C:T	50	100	0.98	0.02033
2:220919471:A:C	50	100	0.98	0.01071
2:220919785:T:A	50	100	1	0.01071
2:220920485:T:C	50	100	1	0.02614
2:220920836:C:T	50	100	1	0.3099
2:220921312:T:A	50	100	1	0.0463
2:220921373:C:G	50	100	1	0.01216
2:220921540:T:C	50	100	0.94	0.01071
2:220921615:T:G	50	100	1	0.264
2:220922118:C:T	50	98	0.64	0.01906
2:220922140:A:C	50	100	1	0.2638
2:220922692:T:C	50	100	0.98	0.01344
2:220922704:G:A	50	100	0.99	0.3798
2:220922857:G:A	50	100	0.96	0.02015
2:220923452:T:C	50	100	1	0.05664
2:220923779:C:T	50	100	1	0.04739
2:220923785:G:T	50	100	1	0.05664
2:220923841:C:T	50	100	1	0.01089
2:220924263:T:G	50	100	0.82	0.01452
2:220924441:A:G	50	100	1	0.2636
2:220924496:T:A	50	100	1	0.3784
2:220924512:T:C	50	100	0.94	0.01761
2:220924926:C:A	50	100	1	0.01071
2:220924997:T:C	50	100	1	0.02578
2:220925073:T:C	50	100	1	0.02052
2:220925165:G:A	50	100	1	0.01071
2:220925251:A:C	50	100	1	0.3696
2:220925518:A:G	50	100	1	0.2545
2:220925561:C:T	50	100	1	0.01071
2:220925837:G:A	50	100	1	0.2438
2:220926137:G:A	50	100	1	0.2438
2:220926138:C:T	50	100	1	0.02578
2:220926316:G:A	50	100	1	0.3591
2:220926317:C:T	50	100	0.99	0.01162
2:220927019:C:T	50	100	1	0.02251
2:220927086:A:C	50	100	1	0.2638
2:220927293:T:C	50	100	1	0.01162
2:220927504:T:G	50	100	1	0.02578
2:220927644:T:C	50	100	1	0.05683
2:220927833:C:T	49	100	1	0.3796
2:220928092:C:T	50	100	1	0.02397
2:220928111:T:C	50	100	0.99	0.0138
2:220928377:A:C	50	100	0.96	0.01344
2:220929003:A:G	50	100	0.82	0.0118
2:220929064:A:T	50	100	0.96	0.0285
2:220929396:A:G	50	100	1	0.278
2:220929399:C:T	50	100	1	0.278
2:220929556:T:C	50	100	1	0.2981
2:220929606:G:A	50	98	1	0.2787
2:220929828:C:T	50	100	1	0.3791
2:220929861:G:C	50	100	1	0.01198
2:220929911:T:C	50	100	1	0.01198
2:220930178:G:C	50	100	1	0.02578
2:220930556:A:G	50	100	1	0.02578
2:220930603:A:G	50	100	1	0.01198
2:220931052:A:G	50	98	0.91	0.01017
2:220931080:C:T	50	100	0.88	0.02687
2:220931618:T:C	50	100	1	0.01216
2:220931758:C:T	50	100	1	0.02397
2:220931774:C:T	50	98	0.77	0.1596
2:220931921:T:A	50	100	1	0.02397
2:220931922:C:T	50	100	1	0.02397
2:220932029:G:T	49	100	0.84	0.01961
2:220932096:T:C	50	100	0.99	0.3695
2:220932301:C:T	50	100	0.88	0.02687
2:220932520:G:A	50	100	1	0.244
2:220932528:C:A	50	100	1	0.01071
2:220932629:C:T	50	100	1	0.01144
2:220932757:A:C	50	100	1	0.05501
2:220932912:C:T	50	100	1	0.02378
2:220933066:C:T	50	100	1	0.02378
2:220933081:C:T	50	100	0.97	0.02378
2:220933342:A:G	50	100	0.99	0.3695
2:220933414:T:G	50	100	0.99	0.01743
2:220933534:T:C	50	96	0.95	0.05501
2:220933613:C:T	50	100	1	0.01071
2:220933617:A:G	50	100	1	0.01071
2:220933992:G:A	50	100	0.99	0.3876
2:220934329:A:G	50	100	0.99	0.1747
2:220934933:T:C	50	100	0.97	0.01053
2:220934947:T:C	50	100	0.98	0.3736
2:220934972:G:A	50	100	0.99	0.1765
2:220935042:C:T	50	100	1	0.01162
2:220935084:A:G	50	100	0.84	0.01906
2:220935101:C:A	50	100	0.98	0.07462
2:220935481:T:C	50	100	0.98	0.1874
2:220935931:T:C	50	100	0.95	0.07462
2:220935956:G:T	50	100	1	0.01071
2:220936965:T:C	50	100	0.96	0.1414
2:220937116:A:G	50	100	0.97	0.0158
2:220937438:T:G	50	100	0.98	0.09659
2:220937674:T:A	50	98	0.75	0.01071
2:220938076:T:C	50	100	0.98	0.09931
2:220939265:C:G	50	100	0.96	0.1166
2:220939647:A:G	50	100	0.96	0.09967
2:220940637:G:C	50	98	0.93	0.08696
2:220941050:G:A	50	100	0.73	0.01053
2:220941431:T:C	50	98	0.94	0.01398
2:220942416:T:G	50	100	0.9	0.04593
2:220942486:A:G	50	94	0.87	0.1111
2:220943031:C:T	50	96	0.87	0.02651
2:220943619:G:C	50	98	0.89	0.02633
2:220943932:A:G	50	100	0.9	0.0866
2:220944093:A:G	50	100	0.9	0.08696
2:220944950:G:A	50	98	0.87	0.01489
2:220945188:C:T	50	86	0.65	0.4459
2:220945379:T:C	50	94	0.73	0.0984
2:220945442:T:C	50	94	0.74	0.2478
2:220945530:T:C	50	98	0.65	0.01452
2:220945691:T:C	50	100	0.61	0.01924
2:220945766:T:C	50	92	0.61	0.08696
2:220945867:T:C	50	98	0.8	0.02669
2:220945936:C:T	50	98	0.77	0.07353
2:220946225:A:T	50	82	0.67	0.1182
2:220946295:A:G	50	92	0.89	0.2936
2:220946313:C:G	50	92	0.88	0.2881
2:220946425:T:C	50	94	0.89	0.2932
2:220946514:G:A	50	96	0.9	0.2346
2:220947108:G:T	50	100	0.72	0.02778
2:220947868:C:T	50	96	0.95	0.3364
2:220947971:A:G	50	96	0.95	0.3355
2:220948127:A:G	50	98	0.97	0.2386
2:220948571:T:C	50	100	0.87	0.02033
2:220949365:A:G	50	100	0.96	0.3515
2:220949456:T:A	50	100	0.96	0.352
2:220949992:C:T	50	100	0.96	0.01598
2:220950165:A:C	50	100	0.98	0.05392
2:220951159:T:C	50	100	0.78	0.01688
2:220951300:G:A	50	100	0.98	0.05392
2:220951458:C:T	50	100	0.96	0.342
2:220952099:G:A	50	100	0.98	0.05556
2:220952312:T:C	50	98	0.93	0.1318
2:220952814:C:T	50	100	0.98	0.2386
2:220952817:G:A	50	100	0.98	0.3326
2:220953819:C:G	50	100	0.97	0.3707
2:220954472:T:C	50	100	0.99	0.236
2:220955563:A:G	50	100	0.99	0.05447
2:220956193:A:G	50	100	1	0.2395
2:220956261:A:G	50	98	0.81	0.1011
2:220956860:C:T	50	100	0.99	0.04049
2:220956993:C:T	50	100	0.93	0.02015
2:220957045:T:A	50	100	0.98	0.1436
2:220957583:T:C	50	98	0.98	0.4446
2:220957699:G:A	50	100	0.99	0.05574
2:220958117:C:G	50	100	0.98	0.1353
2:220958176:A:G	50	100	0.98	0.1338
2:220958539:A:G	50	100	0.99	0.2609
2:220958962:A:G	50	100	0.99	0.05683
2:220959274:T:A	50	100	0.99	0.05574
2:220959282:T:C	50	100	0.97	0.3424
2:220960533:C:T	50	100	0.99	0.1356
2:220960702:G:A	50	100	0.93	0.02633
2:220960860:C:T	50	100	0.85	0.01162
2:220961311:A:G	50	98	0.99	0.3724
2:220962000:T:C	50	100	0.97	0.04049
2:220962122:T:A	50	100	0.99	0.07335
2:220962660:A:T	50	98	0.99	0.1356
2:220962724:G:A	50	100	0.97	0.0345
2:220963032:C:T	50	100	0.99	0.4995
2:220963063:G:A	50	100	0.85	0.02651
2:220963101:G:A	50	100	0.99	0.3715
2:220963488:T:C	50	100	0.99	0.155
2:220963610:G:T	50	100	0.97	0.05683
2:220963745:G:A	50	100	0.99	0.3943
2:220963960:C:G	50	98	0.99	0.3947
2:220964448:T:C	50	100	0.89	0.01852
2:220964547:T:G	50	98	0.98	0.07807
2:220965164:A:G	50	100	0.97	0.0345
2:220965250:C:T	50	100	0.96	0.05646
2:220965301:C:T	50	100	0.99	0.1721
2:220965417:G:T	50	100	0.93	0.02288
2:220965542:G:A	50	98	0.99	0.1469
2:220965750:G:A	50	98	1	0.08642
2:220965869:C:A	50	100	0.99	0.3718
2:220965881:C:T	50	98	0.93	0.1206
2:220965965:G:A	50	98	0.99	0.3208
2:220965966:A:C	50	98	0.99	0.3208
2:220966442:T:C	50	100	0.99	0.01035
2:220966749:G:C	50	100	1	0.02959
2:220966794:C:T	50	100	0.99	0.01761
2:220966801:T:C	50	100	0.98	0.05537
2:220966833:G:C	50	100	1	0.4031
2:220966972:T:A	50	100	1	0.2397
2:220967551:G:A	50	100	1	0.2398
2:220967824:G:A	50	100	0.98	0.05519
2:220967994:C:G	50	100	1	0.2108
2:220968004:A:G	50	100	1	0.01071
2:220968362:G:A	50	100	0.99	0.12
2:220968639:T:C	50	100	1	0.4174
2:220969036:G:A	50	100	0.97	0.03577
2:220970060:A:C	49	91.8	0.68	0.01434
2:220970568:A:G	50	98	0.99	0.402
2:220970606:G:T	50	98	0.99	0.3533
2:220970922:G:A	50	98	1	0.1483
2:220972607:A:T	50	98	0.99	0.3499
2:220972799:C:G	50	98	0.99	0.09078
2:220972839:A:G	49	98	0.98	0.3765
2:220973419:T:C	50	98	1	0.08551
2:220973716:T:C	45	91.1	0.93	0.09622
2:220974105:C:T	50	100	0.95	0.03141
2:220974887:C:T	50	100	0.94	0.04902
2:220974965:G:T	50	98	1	0.02233
2:220975386:T:C	50	100	1	0.01071
2:220975557:C:A	50	100	0.9	0.01761
2:220975732:C:T	50	100	0.99	0.1155
2:220975761:C:A	50	100	1	0.0846
2:220976089:T:C	50	100	0.96	0.03141
2:220976501:G:A	50	98	0.88	0.01162
2:220977007:C:T	50	100	1	0.2658
2:220977285:C:T	50	98	1	0.01888
2:220977456:G:A	50	98	1	0.01888
2:220977649:G:A	50	98	0.98	0.01743
2:220977972:G:A	50	100	0.99	0.3615
2:220978910:C:T	50	100	0.98	0.01089
2:220979495:G:A	50	100	0.98	0.3459
2:220979808:C:T	50	100	1	0.03468
2:220980286:C:T	50	100	1	0.2633
2:220980844:A:G	50	100	0.99	0.3842
2:220981172:A:G	50	100	0.9	0.01779
2:220981193:T:C	50	100	1	0.0167
2:220982229:C:T	50	100	0.99	0.01271
2:220982245:G:A	50	98	0.97	0.2264
2:220982767:A:C	50	96	0.96	0.2667
2:220983014:T:G	50	98	0.94	0.1518
2:220983297:T:C	50	100	0.82	0.02814
2:220983508:T:C	50	100	0.91	0.0158
2:220984468:C:T	50	100	0.96	0.01325
2:220984871:G:A	50	100	0.92	0.0984
2:220985108:G:C	50	100	0.95	0.02397
2:220985275:A:G	50	100	0.97	0.08315
2:220986996:C:T	50	96	0.91	0.2674
2:220987013:C:T	50	98	0.96	0.1267
2:220987575:A:G	50	100	0.93	0.1333
2:220987625:T:A	50	96	0.84	0.06718
2:220987707:A:G	50	100	0.95	0.03032
2:220987815:G:T	50	98	0.92	0.1812
2:220987922:G:A	50	100	0.81	0.0167
2:220989173:T:A	50	100	0.97	0.2382
2:220990031:G:T	50	100	0.99	0.02723
2:220990532:A:G	50	100	0.99	0.1817
2:220990788:A:C	50	100	0.99	0.1828
2:220991782:A:C	50	100	0.99	0.01144
2:220991802:G:A	50	100	0.99	0.2128
2:220991909:A:C	50	100	0.98	0.2485
2:220991981:G:A	50	100	0.99	0.3221
2:220992167:C:G	50	100	1	0.01144
2:220992337:A:G	50	100	0.98	0.3239
2:220992407:A:G	50	100	0.98	0.3233
2:220993413:G:A	50	100	0.99	0.1621
2:220994233:C:G	50	100	0.99	0.163
2:220995450:T:C	50	100	0.99	0.3246
2:220995838:T:C	50	100	0.98	0.1634
2:220996137:C:G	50	100	0.89	0.01616
2:220997350:C:T	50	100	0.99	0.1767
2:220997842:C:T	50	100	0.99	0.3221
2:220998464:G:A	50	98	0.99	0.3264
2:220998619:T:C	50	100	0.96	0.01943
2:220999174:G:A	50	100	0.99	0.04575
2:220999813:G:A	50	100	1	0.3319
2:220999947:A:T	50	100	1	0.1358
2:221000082:C:T	50	100	0.99	0.04575
2:221000088:C:T	50	100	1	0.1589
2:221000342:T:A	50	100	1	0.2064
2:221001034:C:T	50	100	1	0.136
2:221001260:C:T	50	100	1	0.335
2:221001368:G:T	50	100	1	0.2885
2:221001976:C:T	50	100	0.91	0.01198
2:221002178:C:A	49	100	1	0.1587
2:221002341:T:C	50	100	1	0.2013
2:221002342:A:G	50	100	1	0.3462
2:221002415:G:A	50	100	1	0.2418
2:221002706:T:C	50	100	0.9	0.0256
2:221003672:T:C	50	100	0.99	0.04611
2:221004081:C:T	50	100	1	0.3326
2:221004164:T:C	50	100	1	0.3847
2:221004430:G:A	50	100	1	0.04866
2:221004486:C:G	50	100	1	0.3384
2:221004709:A:G	50	100	1	0.3386
2:221004884:T:C	50	100	0.96	0.01107
2:221005093:C:T	50	100	1	0.1353
2:221005231:T:C	50	100	1	0.1427
2:221005431:G:A	50	100	0.87	0.02015
2:221005526:G:A	50	100	1	0.2424
2:221005903:C:T	50	100	0.92	0.01434
2:221006519:A:T	50	100	0.92	0.01434
2:221006675:T:C	50	100	1	0.3388
2:221007144:C:T	50	100	0.92	0.01434
2:221008418:A:C	50	100	1	0.3328
2:221008440:T:C	50	98	1	0.1362
2:221008770:G:T	50	100	1	0.1587
2:221008856:C:T	50	100	0.94	0.01434
2:221009402:C:G	50	100	1	0.3384
2:221009556:G:A	50	100	0.91	0.01434
2:221009591:C:T	50	100	1	0.01053
2:221009714:C:G	50	100	1	0.1362
2:221009943:T:G	50	100	1	0.1362
2:221010125:C:T	50	100	1	0.04611
2:221010501:C:T	50	100	1	0.01162
2:221010553:C:T	50	100	1	0.1649
2:221010575:A:C	50	100	1	0.04611
2:221010581:T:C	50	100	1	0.2411
2:221010831:C:A	50	100	1	0.04884
2:221010886:A:T	50	100	1	0.3092
2:221010976:A:G	50	100	1	0.3032
2:221011337:C:T	50	100	1	0.1647
2:221011533:T:C	50	100	1	0.3384
2:221011542:A:G	50	100	1	0.3328
2:221011724:T:G	50	100	0.9	0.01725
2:221011732:G:A	50	100	1	0.3081
2:221011807:T:C	50	100	0.97	0.02796
2:221011904:A:T	50	100	0.89	0.01561
2:221012176:T:C	50	100	0.99	0.04902
2:221012261:G:T	50	100	0.86	0.09858
2:221012549:T:C	50	100	0.85	0.01906
2:221013009:C:T	50	98	0.91	0.02469
2:221013197:A:T	50	100	0.95	0.04121
2:221013198:A:T	50	100	0.99	0.04611
2:221013378:A:T	50	100	0.99	0.04739
2:221013795:A:C	50	100	0.99	0.02814
2:221014364:T:C	50	100	1	0.07789
2:221014618:T:C	50	100	1	0.1752
2:221015270:G:A	50	100	1	0.3317
2:221015302:T:A	50	100	1	0.2141
2:221015337:G:A	50	100	1	0.2141
2:221015483:G:A	50	100	1	0.2141
2:221015643:C:T	50	100	1	0.2752
2:221015737:A:G	50	100	1	0.2142
2:221015752:T:G	50	100	1	0.2142
2:221016115:T:C	50	100	1	0.2157
2:221016145:T:C	50	100	1	0.2157
2:221016217:G:A	50	100	1	0.274
2:221016261:C:A	50	100	1	0.2702
2:221016299:T:C	50	100	0.83	0.02378
2:221016652:C:G	50	100	1	0.2144
2:221016802:A:G	50	100	0.97	0.02832
2:221016841:G:A	50	100	1	0.1363
2:221016984:T:C	50	100	1	0.2418
2:221017109:T:C	50	100	1	0.4572
2:221017278:A:C	50	100	1	0.01162
2:221017389:G:T	50	100	1	0.1427
2:221017506:A:G	50	100	1	0.2431
2:221017560:C:T	50	100	1	0.2142
2:221017803:C:T	50	100	1	0.2142
2:221017864:T:C	50	100	0.98	0.04321
2:221017935:T:C	50	100	0.9	0.02179
2:221017948:A:G	50	100	1	0.2119
2:221018091:T:C	50	100	1	0.2409
2:221018425:T:G	50	92	0.93	0.1678
2:221018611:A:C	50	100	0.94	0.01162
2:221019027:T:C	50	100	0.99	0.191
2:221019418:A:G	50	100	1	0.2162
2:221019435:G:T	50	100	0.97	0.02977
2:221019505:G:A	50	100	0.99	0.3609
2:221019777:C:T	50	100	0.99	0.3582
2:221019898:T:C	50	100	0.97	0.09731
2:221019941:C:T	50	100	0.99	0.2168
2:221019949:G:T	50	100	0.99	0.2168
2:221020013:C:T	50	100	0.99	0.217
2:221020218:T:C	50	100	0.99	0.423
2:221020259:G:A	49	100	0.99	0.2171
2:221020295:T:A	49	100	0.99	0.2171
2:221020390:T:C	50	100	1	0.2113
2:221020412:C:T	50	100	1	0.2113
2:221020465:G:A	50	100	1	0.2057
2:221020475:C:T	50	100	1	0.2057
2:221020513:G:A	50	100	1	0.2057
2:221020516:C:A	50	100	1	0.2057
2:221020899:C:G	50	100	0.95	0.03232
2:221021346:A:G	50	100	0.99	0.1759
2:221021388:C:G	50	100	0.95	0.03068
2:221021407:C:A	50	100	0.99	0.3611
2:221021998:A:G	50	100	0.95	0.03232
2:221022238:A:G	50	100	0.98	0.1472
2:221022871:T:C	50	100	0.94	0.04575
2:221023432:C:A	50	100	0.99	0.1057
2:221023593:G:C	50	100	1	0.01198
2:221023710:T:C	50	100	0.99	0.13
2:221023799:T:G	50	98	0.99	0.1305
2:221023874:C:T	50	100	0.99	0.161
2:221024902:G:A	50	100	0.95	0.01616
2:221025649:G:A	50	100	0.99	0.1062
2:221025898:T:C	50	100	0.99	0.4444
2:221026889:G:A	50	100	0.95	0.01634
2:221027723:T:C	50	100	0.98	0.1973
2:221028176:A:G	47	83	0.98	0.154
2:221028503:T:C	50	100	0.94	0.0285
2:221028570:T:C	50	100	0.99	0.1616
2:221029320:T:C	50	100	0.94	0.0138
2:221029481:G:C	50	100	0.99	0.3853
2:221029743:T:C	50	100	0.95	0.01997
2:221029953:A:G	50	100	0.97	0.07462
2:221029955:G:A	50	100	0.99	0.06917
2:221030041:C:A	50	100	1	0.26
2:221030120:T:A	50	100	0.92	0.01107
2:221030187:C:T	50	100	0.98	0.274
2:221030269:A:G	50	100	1	0.4225
2:221030363:G:A	50	100	0.99	0.1609
2:221030568:A:C	50	100	0.96	0.04085
2:221030727:C:A	50	100	0.94	0.01561
2:221030845:T:C	50	100	0.95	0.03214
2:221031548:G:A	50	100	1	0.4813
2:221031810:C:G	50	100	0.8	0.02324
2:221031939:A:G	50	100	0.98	0.1605
2:221032340:T:C	50	100	0.99	0.4753
2:221032358:G:C	50	100	0.96	0.02451
2:221032752:C:T	50	100	0.99	0.4808
2:221032845:T:C	50	100	1	0.02215
2:221032936:T:C	50	100	1	0.4766
2:221033002:C:T	50	100	0.99	0.1585
2:221033013:T:C	50	100	1	0.4766
2:221033223:C:T	50	100	1	0.4766
2:221033581:C:A	50	100	1	0.4515
2:221033678:A:G	50	100	1	0.0256
2:221033694:A:G	50	100	1	0.4515
2:221033711:G:A	50	100	0.99	0.3342
2:221033769:A:G	50	100	1	0.4513
2:221034254:T:G	50	100	1	0.4497
2:221034329:T:A	50	100	1	0.4535
2:221034440:A:G	50	100	1	0.4497
2:221034537:G:C	50	100	0.99	0.2658
2:221034554:C:T	50	100	1	0.455
2:221034588:T:A	50	100	0.99	0.1599
2:221034643:C:T	50	100	1	0.4936
2:221034724:C:T	50	100	0.99	0.1585
2:221034725:G:A	50	100	0.99	0.01924
2:221034856:C:T	50	100	1	0.4497
2:221034894:A:G	50	100	1	0.4497
2:221035686:G:T	50	100	1	0.02542
2:221035781:C:A	50	100	0.99	0.4942
2:221036164:T:G	50	100	0.98	0.2026
2:221036165:G:A	50	100	1	0.02524
2:221036273:C:G	50	100	0.98	0.1972
2:221036364:C:T	50	100	0.96	0.2133
2:221036543:A:G	50	100	0.98	0.2077
2:221036570:T:G	50	100	0.98	0.2077
2:221036693:T:G	50	100	0.98	0.2077
2:221036855:T:C	50	100	1	0.2792
2:221036878:T:C	50	100	0.99	0.4929
2:221036880:T:A	50	100	1	0.02669
2:221037154:T:C	50	100	1	0.02033
2:221037268:T:G	50	100	0.98	0.1589
2:221037383:T:C	50	100	0.98	0.1619
2:221037679:G:A	50	100	0.99	0.4775
2:221038276:G:A	50	100	0.99	0.4964
2:221038770:A:G	50	100	0.95	0.0276
2:221038870:C:T	50	100	0.99	0.1583
2:221038970:G:A	50	100	0.99	0.256
2:221039837:C:T	50	100	1	0.02705
2:221039845:G:A	50	100	1	0.01507
2:221039911:C:G	50	100	1	0.01543
2:221040229:A:T	50	100	0.99	0.4926
2:221040465:C:T	50	100	0.99	0.1574
2:221040551:T:C	50	100	0.99	0.4926
2:221040560:G:A	50	100	0.99	0.1574
2:221040914:G:A	50	100	0.99	0.4924
2:221040961:G:A	50	100	0.97	0.02687
2:221040997:T:A	50	100	0.99	0.09622
2:221041080:C:T	50	100	0.99	0.4924
2:221041209:T:C	50	100	1	0.03922
2:221041524:C:A	50	100	0.99	0.4922
2:221041554:A:G	50	100	0.99	0.4922
2:221041768:G:A	50	100	0.99	0.1574
2:221041803:G:A	50	100	0.99	0.1574
2:221041976:A:C	50	100	0.99	0.492
2:221042287:T:G	50	100	0.99	0.2767
2:221042335:A:G	50	100	1	0.01126
2:221042536:T:G	50	96	0.78	0.02959
2:221042737:C:T	50	98	0.99	0.1574
2:221043002:C:T	50	100	1	0.02633
2:221043007:C:T	50	100	1	0.02669
2:221043324:T:C	50	98	0.98	0.2794
2:221043636:G:C	50	100	0.98	0.4897
2:221043715:G:A	50	100	1	0.02614
2:221044334:T:C	50	100	1	0.01961
2:221044529:T:C	50	100	1	0.04521
2:221045113:C:T	50	98	0.98	0.1387
2:221045142:G:A	50	100	1	0.01961
2:221045488:A:G	50	100	1	0.02033
2:221045507:T:C	50	100	0.91	0.0345
2:221045585:G:C	50	98	0.99	0.344
2:221045832:T:C	50	98	0.99	0.2444
2:221046682:T:C	50	98	0.99	0.1623
2:221046831:T:C	50	100	1	0.03286
2:221047122:A:T	50	98	0.99	0.1383
2:221047267:G:A	50	100	1	0.03413
2:221047392:G:T	50	98	0.99	0.1383
2:221047506:G:A	50	100	1	0.02687
2:221047900:C:T	50	100	0.99	0.10780000000000001
2:221048655:G:A	50	100	1	0.02088
2:221048824:T:C	50	100	0.95	0.0532
2:221048922:C:T	50	96	0.98	0.4611
2:221049204:T:A	50	98	0.99	0.2046
2:221049704:T:C	50	100	0.99	0.2469
2:221049720:C:A	50	100	0.98	0.04012
2:221050048:C:T	50	100	0.99	0.4631
2:221050667:G:A	50	100	1	0.03431
2:221051091:C:T	50	100	0.97	0.02723
2:221051272:C:T	50	100	1	0.02288
2:221051714:A:G	50	100	1	0.0167
2:221051927:G:A	50	100	0.99	0.4539
2:221053251:A:T	50	100	0.99	0.1471
2:221053513:C:G	50	100	0.76	0.01017
2:221053697:C:T	50	100	0.99	0.4539
2:221054514:G:A	50	100	0.99	0.2121
2:221055305:G:A	50	100	0.99	0.4506
2:221055480:G:A	50	100	0.99	0.1843
2:221055617:C:T	50	100	0.99	0.1465
2:221056060:T:C	48	100	0.99	0.1469
2:221056062:C:T	47	89.4	0.64	0.05828
2:221056252:G:A	50	100	0.98	0.04557
2:221056652:G:A	50	100	0.99	0.4493
2:221057175:A:G	50	100	1	0.02524
2:221057390:G:A	50	100	1	0.0167
2:221057639:A:T	50	100	0.99	0.3593
2:221057830:C:A	50	100	0.98	0.138
2:221058149:C:T	50	100	0.98	0.4152
2:221058284:A:G	50	100	1	0.01235
2:221059369:T:G	50	100	0.93	0.0167
2:221059460:A:G	50	100	0.98	0.02524
2:221059470:T:C	50	100	1	0.01688
2:221059709:A:G	50	100	0.98	0.1963
2:221059999:G:A	50	100	0.99	0.02723
2:221060092:G:A	50	100	1	0.01688
2:221060329:C:T	50	100	0.99	0.2126
2:221060778:T:G	50	100	1	0.01235
2:221060913:G:A	50	100	0.98	0.4216
2:221061209:C:T	50	98	0.97	0.4435
2:221061685:A:G	50	98	0.94	0.3061
2:221062428:G:T	50	100	0.97	0.01107
2:221062708:A:G	50	100	0.98	0.06137
2:221062937:T:C	50	98	0.91	0.01616
2:221062993:T:G	50	100	1	0.02723
2:221063132:G:T	50	98	0.97	0.2041
2:221063235:G:A	50	100	0.98	0.06028
2:221063339:T:A	50	100	0.98	0.1725
2:221063449:T:C	50	100	0.97	0.07462
2:221063520:G:A	50	100	1	0.06137
2:221063603:C:T	50	100	0.98	0.06064
2:221063670:A:T	50	98	0.98	0.4826
2:221063849:G:A	50	100	0.98	0.1745
2:221063947:T:G	50	100	0.98	0.06064
2:221063971:T:C	50	98	0.96	0.2092
2:221064014:C:T	50	100	0.96	0.02397
2:221064019:G:A	50	100	1	0.06137
2:221064179:T:C	50	100	0.99	0.2366
2:221064561:G:C	50	96	0.98	0.4775
2:221064622:T:C	50	100	0.96	0.01126
2:221064822:T:A	50	100	1	0.061
2:221064920:A:C	50	100	1	0.061
2:221064925:A:G	50	100	1	0.0167
2:221064960:C:T	50	100	1	0.061
2:221065076:G:A	50	100	1	0.061
2:221065077:A:G	50	100	1	0.06118
2:221065307:A:T	50	96	0.81	0.03649
2:221065443:C:T	50	100	1	0.02288
2:221065511:C:G	50	96	0.99	0.1756
2:221065568:A:G	50	100	1	0.06137
2:221065810:T:G	50	100	1	0.06137
2:221065912:G:T	50	100	1	0.02197
2:221066233:C:A	50	100	0.98	0.07462
2:221066402:T:A	50	100	0.84	0.02796
2:221066437:C:T	50	100	1	0.06137
2:221066901:G:C	50	100	0.96	0.01126
2:221066967:G:A	50	100	1	0.05864
2:221067786:C:A	50	100	0.99	0.1757
2:221068318:G:C	50	100	1	0.05864
2:221068360:T:C	50	100	1	0.05864
2:221068597:G:A	50	100	1	0.02215
2:221068966:A:G	50	100	0.92	0.01652
2:221069439:A:C	50	100	0.96	0.01471
2:221069561:A:T	50	100	0.99	0.3105
2:221069721:A:G	50	100	1	0.05864
2:221070335:T:C	50	100	0.99	0.2344
2:221070531:G:A	50	100	0.97	0.01416
2:221070558:A:T	50	100	0.99	0.1757
2:221070648:A:G	50	100	0.98	0.1723
2:221070701:T:C	50	100	1	0.05864
2:221071592:G:C	50	100	0.99	0.1754
2:221071593:G:A	50	98	0.98	0.4808
2:221071648:G:C	50	98	0.91	0.01634
2:221071708:T:C	50	100	1	0.05864
2:221071933:G:A	50	100	1	0.05864
2:221071998:G:A	50	100	1	0.05864
2:221072045:G:A	50	100	0.98	0.0748
2:221072046:C:T	50	100	1	0.01434
2:221072197:C:G	50	100	1	0.02197
2:221072255:A:C	50	100	1	0.05864
2:221072403:C:T	50	100	1	0.05864
2:221072554:C:G	50	100	1	0.05864
2:221072589:C:T	50	100	1	0.02197
2:221072729:G:A	50	98	0.97	0.2013
2:221073406:T:C	50	100	0.99	0.2326
2:221073490:C:T	50	100	0.99	0.1741
2:221073777:G:A	50	100	0.98	0.02052
2:221073876:G:A	50	100	1	0.01434
2:221074357:G:A	50	100	1	0.05864
2:221074361:T:C	50	100	0.96	0.01126
2:221074773:G:T	50	100	0.97	0.1723
2:221074797:T:G	50	100	0.98	0.2362
2:221074798:C:G	50	100	0.98	0.236
2:221074895:G:T	50	100	1	0.05864
2:221075411:G:T	50	100	0.96	0.1736
2:221075522:C:G	50	100	0.98	0.1739
2:221075575:C:T	50	100	1	0.05846
2:221075591:A:T	50	100	1	0.05846
2:221075641:A:G	50	100	0.99	0.3085
2:221076255:A:G	50	100	1	0.01434
2:221076380:A:C	50	100	1	0.05846
2:221076813:G:A	50	100	0.98	0.1739
2:221076830:C:A	50	100	0.97	0.07516
2:221076917:C:T	50	100	1	0.05846
2:221077015:C:G	50	100	0.96	0.01126
2:221077417:C:T	50	100	1	0.0167
2:221077474:G:A	50	100	1	0.05864
2:221077499:C:T	50	100	0.97	0.07498
2:221078282:C:G	50	100	0.92	0.1064
2:221078509:T:C	50	98	0.86	0.03649
2:221078680:G:T	50	100	1	0.05864
2:221079071:G:A	50	100	1	0.05864
2:221079299:C:T	50	96	0.8	0.01707
2:221079456:G:C	50	98	0.97	0.4515
2:221079501:C:T	47	100	1	0.01471
2:221079508:G:A	49	100	0.98	0.1718
2:221079981:C:T	50	100	1	0.02723
2:221080025:A:T	50	100	0.97	0.07516
2:221080027:A:G	50	100	0.99	0.1719
2:221080168:A:G	50	100	1	0.05882
2:221080371:G:A	50	98	0.99	0.2315
2:221080441:T:G	50	100	1	0.05901
2:221080849:T:A	50	96	0.91	0.08025
2:221080927:G:A	50	100	0.94	0.03159
2:221080937:C:T	50	98	0.87	0.01071
2:221080976:T:C	50	100	1	0.05574
2:221081039:A:T	50	100	1	0.05919
2:221081281:G:A	50	100	1	0.05919
2:221081420:C:G	50	100	0.96	0.07462
2:221081544:C:T	50	100	0.99	0.03649
2:221081555:T:C	50	98	0.88	0.01616
2:221081628:G:A	50	100	0.99	0.03649
2:221081657:C:T	50	100	0.99	0.03649
2:221081703:G:C	50	100	0.99	0.03631
2:221081778:A:G	50	100	0.99	0.03649
2:221081793:T:C	50	100	0.99	0.03649
2:221081963:C:T	50	98	0.97	0.4844
2:221082611:G:A	50	98	0.97	0.4842
2:221083522:G:A	50	100	0.96	0.01107
2:221084010:G:A	50	98	0.98	0.4844
2:221084331:A:C	50	100	0.98	0.1732
2:221085147:A:G	50	98	0.95	0.2106
2:221085187:A:G	50	98	0.97	0.4855
2:221085203:T:A	50	98	0.75	0.05229
2:221085204:A:T	50	98	0.82	0.02251
2:221085570:C:T	50	100	0.72	0.01071
2:221085575:C:G	50	100	0.78	0.01035
2:221086076:T:C	50	100	0.75	0.01688
2:221086228:A:T	50	98	0.89	0.1855
2:221086537:T:C	50	98	0.97	0.05864
2:221086666:C:T	49	100	0.98	0.04793
2:221087027:G:A	50	100	0.96	0.0512
2:221087282:C:T	50	100	0.97	0.05156
2:221087515:G:A	50	98	0.95	0.2823
2:221087527:C:A	50	100	0.96	0.05138
2:221087762:A:T	50	100	0.99	0.04357
2:221087805:G:A	50	100	0.97	0.05138
2:221087913:A:G	50	100	0.99	0.04357
2:221087925:G:A	50	100	0.96	0.05138
2:221087943:G:A	49	91.8	0.75	0.02033
2:221088049:A:T	50	96	0.95	0.1569
2:221088433:T:G	50	100	0.98	0.05156
2:221088813:G:A	50	100	0.96	0.2589
2:221088829:G:C	50	100	0.96	0.2164
2:221089121:C:T	50	98	0.9	0.01688
2:221089386:T:A	50	100	0.83	0.01525
2:221089614:T:C	50	100	0.92	0.04139
2:221089780:A:G	50	100	0.97	0.05156
2:221090106:T:C	50	96	0.95	0.14
2:221090230:G:A	50	100	0.96	0.2182
2:221090730:G:A	50	100	1	0.04375
2:221091416:G:A	50	100	0.96	0.02033
2:221091651:C:A	50	100	0.98	0.05174
2:221091666:G:C	50	98	0.97	0.2397
2:221091983:C:T	50	98	0.95	0.01398
2:221092232:G:A	50	100	0.98	0.3907
2:221092498:C:T	50	98	0.97	0.104
2:221092562:C:T	50	98	0.97	0.1042
2:221092634:A:C	50	100	0.83	0.01489
2:221092833:C:T	50	98	0.99	0.3967
2:221092934:A:G	50	98	0.94	0.0118
2:221093671:C:T	50	100	0.97	0.02106
2:221094611:C:T	49	98	0.92	0.01507
2:221094870:G:C	50	100	1	0.04375
2:221094978:G:A	50	96	0.97	0.1117
2:221095080:C:T	50	100	0.99	0.03195
2:221095149:C:T	50	100	0.97	0.2168
2:221095316:A:G	50	100	0.81	0.02614
2:221095793:G:T	50	98	0.98	0.4717
2:221096488:C:T	50	98	0.98	0.3052
2:221096526:G:A	50	100	0.85	0.03776
2:221096546:G:A	50	98	0.99	0.05755
2:221096604:A:T	48	97.9	0.77	0.01797
2:221096614:A:G	50	100	1	0.04394
2:221097376:G:A	50	100	1	0.04394
2:221097614:C:T	50	98	0.96	0.1022
2:221098117:T:C	50	100	0.99	0.4969
2:221098213:C:T	50	98	0.95	0.01362
2:221098543:C:T	50	100	1	0.06681
2:221098585:T:G	50	98	0.98	0.07135
2:221098670:C:T	50	100	1	0.0207
2:221099475:C:A	50	100	1	0.01053
2:221099487:T:C	50	100	0.98	0.3037
2:221099531:T:G	50	100	0.99	0.1378
2:221099666:T:C	50	98	0.99	0.4973
2:221100073:G:A	50	100	1	0.02015
2:221100161:A:C	50	100	1	0.04412
2:221100362:G:A	50	100	0.97	0.1331
2:221100406:G:A	50	98	0.98	0.1901
2:221100688:C:T	50	100	1	0.01198
2:221101074:G:A	50	100	0.98	0.4858
2:221101215:G:A	50	100	1	0.04394
2:221101321:C:T	50	100	0.99	0.04248
2:221101776:C:T	50	100	0.97	0.4878
2:221102313:T:A	50	100	0.91	0.01144
2:221102354:A:G	50	96	0.93	0.04321
2:221102571:C:G	50	100	1	0.01198
2:221102638:C:T	50	100	0.98	0.4771
2:221102805:T:C	50	98	0.95	0.1561
2:221103022:G:A	50	100	0.95	0.04121
2:221103069:T:C	50	100	0.98	0.04394
2:221103623:C:T	50	100	0.97	0.04412
2:221103669:G:T	50	100	0.99	0.01071
2:221103673:G:C	50	100	0.99	0.01216
2:221104019:T:C	50	98	0.99	0.03595
2:221104211:C:T	50	100	0.99	0.08025
2:221104269:T:C	50	96	0.95	0.3718
2:221104528:G:A	50	100	0.81	0.02596
2:221105129:A:G	50	98	0.97	0.09259
2:221105437:C:T	50	100	0.96	0.03813
2:221105451:G:A	50	98	0.98	0.4708
2:221105459:A:G	50	100	0.98	0.03958
2:221106026:A:G	50	100	0.83	0.01017
2:221106032:A:G	50	100	0.99	0.0325
2:221106161:G:T	50	100	0.95	0.01434
2:221106925:G:A	50	98	0.98	0.486
2:221107333:A:C	50	100	0.99	0.02269
2:221107368:C:T	50	100	1	0.03268
2:221107723:G:A	50	100	0.79	0.01053
2:221107933:G:T	50	100	0.99	0.01507
2:221107936:A:G	50	100	0.88	0.02251
2:221107982:G:A	50	100	0.99	0.01471
2:221108398:A:G	50	100	0.96	0.2153
2:221109798:T:C	50	100	0.98	0.4528
2:221110088:C:A	50	98	1	0.03976
2:221110231:T:C	50	100	0.95	0.01035
2:221111232:T:C	50	100	1	0.01598
2:221111762:C:T	50	100	1	0.02288
2:221112044:C:T	50	100	0.97	0.01053
2:221112325:T:C	50	100	1	0.04357
2:221112806:G:C	50	100	1	0.01561
2:221112839:A:T	50	100	0.99	0.4697
2:221112918:G:A	49	100	0.98	0.1255
2:221113014:G:A	50	100	1	0.04375
2:221113568:A:G	50	100	0.82	0.01235
2:221113692:A:G	50	100	1	0.065
2:221113904:A:G	50	100	0.93	0.01543
2:221114201:C:T	50	100	0.81	0.01634
2:221114328:T:C	50	100	0.88	0.01162
2:221114846:C:T	50	100	0.93	0.01235
2:221114853:A:G	50	100	0.98	0.4592
2:221115313:T:A	50	100	0.98	0.05265
2:221115749:C:T	50	100	0.98	0.06463
2:221116131:G:A	50	100	0.98	0.4873
2:221116225:G:A	50	96	0.89	0.09768
2:221116276:T:C	50	100	0.72	0.01344
2:221116970:C:A	50	100	0.97	0.03195
2:221116971:G:A	50	100	0.97	0.03195
2:221117032:C:T	50	100	0.75	0.03831
2:221117282:T:C	49	95.9	0.73	0.01452
2:221117513:C:A	50	100	1	0.04993
2:221118266:A:G	50	100	0.98	0.07153
2:221119980:C:T	50	100	1	0.01325
2:221120008:C:T	50	100	0.95	0.1737
2:221120075:A:G	50	100	1	0.01325
2:221120366:C:T	50	100	0.96	0.07353
2:221120861:G:A	50	96	0.85	0.01235
2:221120879:G:A	50	100	0.96	0.06046
2:221121203:T:G	50	100	1	0.07262
2:221122159:G:T	50	100	0.98	0.06082
2:221122264:C:T	50	100	1	0.02887
2:221122265:G:A	50	100	0.97	0.1251
2:221122320:A:G	50	100	0.99	0.08624
2:221122466:T:C	50	100	0.98	0.07171
2:221122617:C:T	50	100	1	0.03686
2:221122830:G:A	50	100	1	0.01035
2:221122940:G:A	50	100	0.95	0.06137
2:221123060:A:G	50	100	0.96	0.0138
2:221123276:A:C	50	100	1	0.05011
2:221123462:T:A	50	100	0.98	0.061
2:221123584:G:A	50	100	0.98	0.06082
2:221124054:T:C	50	100	0.98	0.0719
2:221124197:A:G	50	100	0.98	0.4129
2:221124916:C:G	50	100	0.96	0.0138
2:221125065:G:A	50	96	0.8	0.05919
2:221125300:G:A	50	100	1	0.01017
2:221125564:G:A	50	96	0.88	0.09495
2:221125651:T:C	50	100	1	0.01307
2:221126038:C:A	50	100	0.99	0.02923
2:221126045:A:G	50	100	0.99	0.05828
2:221126051:A:G	50	100	1	0.01307
2:221126424:C:G	50	100	0.98	0.08224
2:221126962:A:T	50	100	0.96	0.0138
2:221127553:C:A	50	100	1	0.01507
2:221127615:T:C	50	100	1	0.01507
2:221127739:G:A	50	100	0.97	0.4864
2:221128589:C:A	50	100	1	0.01089
2:221128740:G:A	50	100	1	0.01089
2:221128877:T:C	50	100	1	0.09423
2:221128908:C:T	50	100	0.98	0.0325
2:221128932:C:A	50	100	1	0.01089
2:221129070:T:A	50	100	0.93	0.01561
2:221129417:T:C	50	98	1	0.1383
2:221129418:G:A	50	100	0.97	0.01325
2:221129551:C:T	50	100	1	0.01017
2:221129583:C:T	49	100	0.84	0.01035
2:221129981:C:T	50	98	0.84	0.02633
2:221130085:G:A	50	100	1	0.01107
2:221130198:C:G	50	100	0.98	0.4844
2:221130228:A:G	50	98	0.97	0.148
2:221130354:A:G	50	100	0.99	0.03922
2:221130407:T:G	50	100	0.98	0.3912
2:221130815:C:T	50	100	0.73	0.03885
2:221131382:G:A	50	100	0.98	0.08388
2:221131462:C:T	50	100	1	0.02832
2:221131507:A:C	50	100	0.96	0.0138
2:221132156:T:A	50	100	1	0.01325
2:221132158:T:A	50	92	0.86	0.0915
2:221132160:T:A	50	84	0.93	0.2033
2:221132219:A:G	50	100	0.98	0.4031
2:221132636:C:T	50	100	0.96	0.0138
2:221132639:G:T	50	100	0.96	0.0138
2:221132775:C:T	50	100	0.99	0.02142
2:221133044:C:T	50	100	1	0.03141
2:221133139:T:C	50	100	1	0.01017
2:221133422:C:G	50	100	1	0.04975
2:221134306:C:T	50	100	0.99	0.0374
2:221134840:T:G	50	100	1	0.01507
2:221134982:G:C	50	100	0.98	0.03395
2:221135321:A:G	50	100	0.97	0.4847
2:221135417:A:G	50	100	1	0.01017
2:221135618:A:T	50	100	1	0.01507
2:221135838:T:C	49	95.9	0.92	0.04067
2:221135950:C:T	50	100	1	0.01053
2:221137017:G:A	50	100	0.87	0.0187
2:221137277:C:T	50	98	0.97	0.08479
2:221137355:C:A	50	98	1	0.01325
2:221137603:G:A	50	100	1	0.02814
2:221137888:G:T	50	98	0.84	0.02233
2:221138469:T:C	50	100	1	0.01543
2:221138924:A:G	50	100	1	0.09877
2:221139488:C:T	50	100	0.93	0.01289
2:221139659:A:G	50	96	0.88	0.09532
2:221139799:T:C	50	100	0.99	0.04194
2:221140336:G:A	50	100	1	0.063
2:221140426:A:G	50	100	0.98	0.09713
2:221140604:T:A	50	100	1	0.03686
2:221141610:G:A	50	100	0.96	0.01416
2:221141775:A:G	50	100	1	0.06336
2:221142269:T:G	50	100	1	0.06318
2:221142390:C:T	50	98	0.95	0.1465
2:221142922:A:G	50	100	0.98	0.0866
2:221142923:C:T	50	100	0.96	0.01416
2:221143111:T:C	50	100	0.99	0.01779
2:221143129:G:T	50	100	0.96	0.01398
2:221143224:C:T	50	100	0.83	0.01325
2:221143301:G:A	50	100	0.99	0.01216
2:221143758:C:G	50	100	0.99	0.05773
2:221143992:C:T	50	100	1	0.01126
2:221144199:C:T	50	100	0.99	0.05138
2:221144331:T:C	50	100	1	0.01362
2:221145175:T:A	50	100	0.96	0.06082
2:221145411:G:C	50	100	1	0.01344
2:221145656:C:T	50	100	0.98	0.09786
2:221146435:C:T	50	98	0.96	0.1382
2:221146510:T:G	50	100	0.96	0.01961
2:221147329:G:A	50	98	0.9	0.1411
2:221147423:T:C	50	100	0.97	0.04684
2:221147441:T:A	49	83.7	0.78	0.3909
2:221147442:T:A	47	85.1	0.68	0.08007
2:221147443:T:A	50	96	0.65	0.02832
2:221147497:C:T	50	100	0.96	0.01398
2:221147760:T:A	50	100	0.98	0.02669
2:221147906:G:T	50	100	0.73	0.04757
2:221148006:A:C	50	100	0.93	0.0118
2:221148924:A:G	50	100	0.97	0.07244
2:221149012:T:C	50	100	0.98	0.03577
2:221149507:A:C	50	100	0.86	0.0118
2:221150064:T:C	50	100	0.69	0.01943
2:221150118:C:T	50	100	0.82	0.0118
2:221150387:G:A	50	100	0.97	0.0138
2:221150681:G:A	50	100	0.92	0.0118
2:221150944:C:A	50	100	0.93	0.08206
2:221150957:A:G	50	100	0.97	0.0138
2:221151951:T:C	50	100	0.75	0.01924
2:221152652:T:C	50	98	0.69	0.05991
2:221152674:T:G	50	82	0.78	0.2838
2:221152753:A:G	50	100	0.85	0.04285
2:221152924:G:A	50	100	0.81	0.02197
2:221153041:T:C	50	78	0.64	0.238
2:221153904:T:C	50	100	0.96	0.04884
2:221154066:G:A	50	100	0.9	0.08351
2:221154321:A:G	50	100	0.86	0.01107
2:221154863:T:G	50	96	0.94	0.2059
2:221155049:T:C	50	100	0.97	0.02923
2:221155050:G:A	50	90	0.92	0.3784
2:221155096:C:T	50	100	0.99	0.05011
2:221155241:A:T	50	98	0.91	0.03268
2:221155401:T:A	50	100	1	0.0492
2:221155471:G:A	50	98	0.92	0.2489
2:221155627:C:T	50	90	0.72	0.04103
2:221155914:T:G	50	98	1	0.0492
2:221156454:T:C	50	98	0.74	0.0374
2:221156645:G:T	50	100	0.97	0.02905
2:221156748:T:C	50	96	0.97	0.1901
2:221157727:A:G	50	100	0.99	0.01307
2:221157872:T:C	50	100	0.97	0.02905
2:221158360:A:T	50	100	0.98	0.0541
2:221158361:T:A	50	100	0.98	0.0541
2:221158773:A:G	50	100	0.97	0.02923
2:221159071:G:A	50	96	0.78	0.01434
2:221159111:C:A	50	98	0.98	0.05047
2:221159562:A:G	50	100	0.98	0.09259
2:221159829:C:T	50	100	0.96	0.02342
2:221160163:T:C	50	94	0.89	0.02415
2:221160579:G:A	50	100	0.95	0.0906
2:221160585:G:A	48	95.8	0.95	0.2485
2:221160774:C:T	50	92	0.95	0.4216
2:221160786:T:C	50	98	0.97	0.08388
2:221160818:C:G	49	100	0.9	0.0325
2:221160819:C:G	50	100	0.97	0.0118
2:221160821:G:A	50	100	0.98	0.0118
2:221160830:A:G	50	100	0.98	0.0118
2:221160870:C:T	50	98	0.95	0.09078
2:221160871:G:A	50	94	0.88	0.02415
2:221161276:T:A	50	98	0.95	0.2482
2:221161971:T:C	50	96	0.73	0.03758
2:221162076:T:C	50	98	0.95	0.248
2:221162090:T:C	50	100	0.97	0.08388
2:221162375:G:A	50	100	0.98	0.0581
2:221162424:C:A	50	100	0.93	0.03268
2:221162453:T:G	50	96	0.92	0.1062
2:221162556:T:C	50	100	1	0.01943
2:221162618:A:T	50	98	0.95	0.2478
2:221162946:T:C	50	86	0.95	0.4158
2:221163174:T:G	50	96	0.96	0.1934
2:221163556:C:T	50	94	0.95	0.3903
2:221163938:C:T	50	100	0.97	0.01688
2:221164041:T:C	50	98	0.99	0.06336
2:221164065:A:G	50	98	0.98	0.06336
2:221164240:A:G	50	100	0.96	0.0285
2:221164479:T:C	50	100	0.91	0.03268
2:221164568:T:C	50	98	0.93	0.2496
2:221165047:C:T	50	100	1	0.01943
2:221165108:A:G	50	96	0.9	0.1267
2:221165136:T:C	50	100	0.96	0.08533
2:221165157:G:A	50	100	0.95	0.02796
2:221165478:G:C	50	100	0.93	0.02233
2:221165676:A:G	50	100	0.87	0.02233
2:221165956:G:A	50	98	0.92	0.2496
2:221165977:G:T	50	98	0.96	0.07171
2:221166069:A:G	50	94	0.82	0.02723
2:221166118:T:A	50	90	0.92	0.4386
2:221166621:G:A	50	90	0.91	0.01816
2:221166666:A:C	50	90	0.91	0.01816
2:221166670:T:C	50	90	0.91	0.01797
2:221166933:A:C	50	100	0.94	0.03304
2:221167191:G:A	49	100	0.85	0.04539
2:221167622:T:C	50	100	0.95	0.01834
2:221168395:G:A	50	98	0.96	0.3221
2:221168559:T:C	50	98	0.96	0.3237
2:221168814:G:A	50	100	0.99	0.06609
2:221169365:A:G	49	98	0.98	0.3076
2:221169502:T:C	50	100	1	0.0207
2:221169785:T:A	50	100	0.99	0.0305
2:221170792:A:G	50	100	1	0.06427
2:221171192:A:C	50	100	0.97	0.3288
2:221171461:T:C	50	100	1	0.06427
2:221171517:C:T	50	100	0.98	0.2698
2:221171599:G:C	50	100	1	0.01216
2:221171731:A:G	50	100	0.94	0.03322
2:221172157:A:G	50	98	0.99	0.04975
2:221172681:C:A	50	100	1	0.01198
2:221172714:G:A	50	100	1	0.01198
2:221172849:A:C	50	100	1	0.01216
2:221172851:T:G	50	100	0.99	0.3756
2:221173324:G:A	50	98	0.92	0.0158
2:221173791:C:T	50	100	1	0.01198
2:221174197:C:T	50	100	1	0.04448
2:221174514:A:G	50	98	0.99	0.04993
2:221174517:G:A	50	98	0.96	0.1436
2:221174686:G:C	50	100	0.73	0.05646
2:221175322:G:A	50	98	0.75	0.03123
2:221175921:G:A	50	100	1	0.06391
2:221176130:T:C	50	100	0.99	0.3433
2:221176236:A:C	50	100	1	0.01216
2:221176346:T:C	50	98	0.99	0.4748
2:221176492:A:T	50	98	0.99	0.05519
2:221176597:G:A	50	100	1	0.01216
2:221176842:C:A	50	98	0.99	0.05011
2:221177279:T:C	50	96	0.75	0.03105
2:221177434:C:A	50	100	0.99	0.04448
2:221177963:A:G	50	100	0.97	0.04503
2:221178119:T:A	50	98	0.99	0.1298
2:221178169:T:C	50	100	0.95	0.07988
2:221178297:C:T	50	100	0.98	0.3353
2:221178530:C:T	50	92	0.84	0.1285
2:221178569:G:A	50	100	0.98	0.01198
2:221179191:C:T	50	98	0.99	0.02832
2:221179906:C:A	50	100	1	0.01089
2:221180115:A:G	50	100	0.94	0.03232
2:221180254:T:G	50	100	0.98	0.3502
2:221180837:G:A	50	100	0.98	0.01198
2:221180966:C:T	50	100	0.88	0.0187
2:221181213:G:C	50	100	1	0.01198
2:221181271:G:A	50	100	0.98	0.01216
2:221181543:G:A	50	100	1	0.01235
2:221181575:A:C	40	97.5	0.97	0.01235
2:221181579:C:A	39	82.1	0.61	0.08878
2:221181581:A:G	36	91.7	0.71	0.01071
2:221181583:A:G	37	89.2	0.81	0.1638
2:221181677:A:T	38	100	0.93	0.01507
2:221181771:C:T	40	87.5	0.91	0.3464
2:221181783:T:C	48	97.9	0.97	0.04575
2:221182586:G:A	50	100	1	0.01216
2:221182887:T:C	50	100	1	0.01198
2:221182902:C:T	50	98	0.92	0.04466
2:221183143:G:A	50	100	1	0.3415
2:221184094:C:G	50	100	0.99	0.03123
2:221186194:C:A	50	100	0.99	0.03141
2:221186699:T:C	50	98	0.99	0.4795
2:221187163:T:C	50	100	0.99	0.03141
2:221187241:A:C	50	100	1	0.03177
2:221187268:A:G	50	100	1	0.06336
2:221187330:C:T	50	98	0.99	0.3364
2:221187441:C:T	50	100	1	0.03177
2:221187643:A:C	50	100	0.99	0.378
2:221187654:C:T	50	100	0.97	0.08333
2:221187831:A:G	50	100	1	0.3758
2:221188165:G:A	50	100	1	0.3626
2:221188538:G:A	50	100	1	0.3566
2:221188582:T:C	50	100	0.99	0.3566
2:221188701:G:A	50	100	0.92	0.04085
2:221188707:C:T	50	100	1	0.3566
2:221188751:A:T	50	100	1	0.3566
2:221188771:A:G	50	100	1	0.3566
2:221188821:C:T	50	100	0.99	0.01198
2:221188854:C:T	50	100	1	0.3566
2:221188872:C:A	50	100	0.98	0.03304
2:221188927:C:T	50	100	0.97	0.01888
2:221189099:A:G	50	100	1	0.3564
2:221189139:G:A	50	100	0.98	0.1262
2:221189187:G:T	50	100	1	0.3562
2:221189189:G:C	50	100	1	0.0118
2:221189229:A:G	50	100	1	0.3562
2:221189297:A:T	50	100	1	0.3524
2:221189341:A:G	50	100	0.99	0.3564
2:221189343:T:C	50	100	0.98	0.02179
2:221189513:C:A	50	100	0.99	0.3557
2:221189606:G:C	50	100	1	0.3564
2:221189621:A:G	50	100	1	0.01289
2:221189647:C:T	49	100	1	0.0118
2:221189852:C:A	50	100	1	0.3564
2:221189861:A:C	50	98	1	0.3464
2:221189862:T:C	50	100	1	0.3564
2:221190185:A:C	50	100	0.99	0.3564
2:221190214:T:C	50	100	0.99	0.3564
2:221190274:A:T	50	100	0.99	0.3566
2:221190516:G:A	50	100	1	0.3568
2:221190645:C:T	50	100	1	0.3569
2:221190750:G:A	50	94	0.99	0.3557
2:221190751:A:C	50	94	0.99	0.3557
2:221190771:G:A	48	95.8	1	0.3564
2:221190875:A:G	50	98	0.99	0.3568
2:221190919:C:T	50	100	1	0.3569
2:221190926:A:G	50	100	1	0.3439
2:221191086:G:A	50	100	1	0.04139
2:221191144:G:A	50	100	1	0.3569
2:221191226:A:G	50	100	1	0.06336
2:221191253:T:C	50	100	1	0.3566
2:221191270:A:G	50	100	1	0.3566
2:221191374:T:C	50	100	1	0.3566
2:221191540:G:A	50	100	0.98	0.02179
2:221191608:A:G	50	100	1	0.3566
2:221191973:A:T	50	100	0.98	0.03322
2:221192033:C:T	50	100	1	0.3566
2:221192132:G:T	50	100	1	0.3566
2:221192180:G:A	50	100	0.98	0.126
2:221192208:G:T	50	100	1	0.3566
2:221192332:T:C	50	98	1	0.2968
2:221192656:G:A	50	100	0.98	0.1062
2:221192705:G:A	50	100	1	0.3564
2:221192711:C:T	50	100	1	0.3564
2:221192767:G:A	50	100	1	0.06354
2:221192981:G:T	50	100	0.97	0.02179
2:221193067:T:G	50	100	0.98	0.3284
2:221193280:G:A	50	100	0.98	0.03322
2:221193985:G:A	50	100	1	0.3566
2:221194026:T:C	50	100	1	0.3566
2:221194047:C:T	50	100	0.98	0.1244
2:221194072:A:G	50	100	1	0.3566
2:221194197:T:C	50	100	0.98	0.02142
2:221194262:C:T	50	100	1	0.3435
2:221194422:G:T	50	100	1	0.01289
2:221194522:A:G	50	100	1	0.3566
2:221194798:G:C	50	100	1	0.06336
2:221194864:G:A	50	100	0.92	0.04702
2:221194887:G:A	50	100	0.96	0.02179
2:221194941:A:G	50	100	1	0.3566
2:221195337:C:A	50	100	1	0.3584
2:221196466:C:T	50	100	1	0.3575
2:221196562:C:T	50	100	1	0.06445
2:221196620:C:G	50	100	1	0.3446
2:221196675:A:G	50	98	0.97	0.1037
2:221196754:T:C	50	100	1	0.3575
2:221196755:G:A	50	100	1	0.3575
2:221197163:C:T	50	100	1	0.01289
2:221197278:A:C	50	100	1	0.0118
2:221197285:G:A	50	100	1	0.358
2:221197327:C:A	50	100	0.95	0.01924
2:221197396:A:G	50	100	1	0.358
2:221197761:T:C	50	100	1	0.3593
2:221197846:C:A	50	100	1	0.358
2:221197892:G:A	50	100	1	0.358
2:221197919:C:A	50	100	1	0.358
2:221198112:C:T	50	100	0.99	0.01198
2:221198215:G:A	50	100	1	0.3582
2:221198341:A:G	50	100	1	0.3582
2:221198532:C:A	50	100	1	0.3582
2:221198763:G:A	50	100	1	0.3428
2:221199110:C:T	50	100	1	0.3557
2:221199656:T:C	50	100	1	0.3557
2:221199840:C:T	50	100	0.97	0.04611
2:221199891:C:T	50	98	0.97	0.1084
2:221199895:G:A	50	100	1	0.3555
2:221200007:A:G	50	100	0.93	0.1425
2:221200221:C:T	50	100	1	0.3549
2:221200381:T:C	50	100	0.97	0.06409
2:221200456:A:T	50	100	0.99	0.3088
2:221200528:T:C	50	100	1	0.3333
2:221200719:T:A	50	100	0.99	0.3292
2:221200833:C:T	50	98	0.98	0.03214
2:221200882:A:G	50	98	0.86	0.01525
2:221201001:C:T	50	100	0.93	0.03486
2:221201145:A:G	50	100	0.96	0.01035
2:221201479:C:T	50	100	0.98	0.01162
2:221201537:A:T	50	94	0.73	0.03903
2:221201545:T:G	50	96	0.74	0.0561
2:221201549:T:G	50	98	0.95	0.4139
2:221202430:T:G	50	100	0.98	0.3214
2:221202588:T:C	50	98	0.98	0.3346
2:221202727:A:T	50	100	0.95	0.3522
2:221202987:A:T	50	98	0.92	0.1527
2:221202991:A:T	50	98	0.98	0.3348
2:221203020:T:C	50	98	0.98	0.3348
2:221203178:G:C	50	98	0.98	0.3337
2:221203249:G:A	50	100	0.95	0.0305
2:221203882:A:G	50	96	0.98	0.3346
2:221203926:T:C	50	98	0.96	0.3119
2:221204095:G:C	50	98	0.7	0.03431
2:221204222:A:G	50	98	0.96	0.1053
2:221204274:C:T	50	98	0.96	0.1053
2:221204652:G:A	50	100	1	0.01162
2:221204963:G:C	50	100	0.94	0.03468
2:221205078:T:C	50	96	0.95	0.3491
2:221205237:G:A	50	96	0.97	0.3219
2:221205702:C:A	50	98	0.97	0.01362
2:221205797:A:G	47	97.9	0.89	0.1536
2:221206181:A:G	50	100	0.97	0.01398
2:221206535:A:G	50	98	0.87	0.2923
2:221206545:A:G	50	100	0.91	0.06481
2:221206617:G:A	50	100	0.88	0.1031
2:221207122:C:T	50	100	0.91	0.1009
2:221207198:C:T	50	98	0.91	0.04757
2:221207230:C:G	50	100	0.81	0.1905
2:221207360:A:G	50	100	0.86	0.2397
2:221207458:T:C	50	100	0.87	0.03976
2:221207782:G:A	50	100	0.99	0.01144
2:221207815:G:A	50	94	0.9	0.2219
2:221208020:C:T	50	100	0.97	0.3163
2:221208022:C:T	50	100	0.98	0.2987
2:221208286:T:C	50	100	1	0.0719
2:221208519:C:T	50	100	0.98	0.4136
2:221208781:C:T	50	100	0.98	0.02977
2:221208951:A:G	50	100	1	0.02033
2:221209024:C:A	50	100	0.84	0.01743
2:221209068:T:C	50	100	1	0.07171
2:221209137:A:G	50	100	1	0.01089
2:221209183:G:A	50	100	1	0.07171
2:221209481:A:G	49	100	0.99	0.3529
2:221209506:G:A	50	100	0.96	0.04866
2:221209595:C:T	50	100	0.85	0.0138
2:221209596:G:A	50	100	1	0.06009
2:221209643:G:A	50	100	0.98	0.325
2:221209760:G:A	50	100	0.99	0.2653
2:221209828:C:T	50	100	0.99	0.2558
2:221209954:G:A	50	100	0.99	0.2669
2:221210211:G:A	50	100	0.99	0.2783
2:221210304:A:T	50	100	0.99	0.2653
2:221210398:G:C	50	100	1	0.0719
2:221210694:C:G	50	100	0.97	0.04866
2:221210943:C:T	50	98	0.99	0.3798
2:221211229:A:G	50	100	0.99	0.3715
2:221211702:T:A	50	100	0.99	0.03014
2:221211940:A:G	50	100	0.98	0.09132
2:221212089:G:A	50	100	0.99	0.2148
2:221212411:T:C	50	100	0.97	0.1011
2:221212505:C:T	50	100	0.97	0.1011
2:221213477:A:G	50	100	0.96	0.04866
2:221213664:C:A	50	100	0.99	0.2771
2:221213752:G:T	50	100	0.99	0.02977
2:221213762:A:G	50	100	0.99	0.02996
2:221213817:C:A	50	100	0.94	0.02142
2:221213830:G:A	50	100	1	0.01126
2:221214149:G:C	50	100	1	0.07044
2:221214218:T:A	50	100	0.99	0.03014
2:221214318:C:T	50	100	0.98	0.04176
2:221214505:T:G	50	100	0.97	0.05011
2:221214633:A:G	50	100	0.99	0.2807
2:221215064:C:A	50	100	0.99	0.28
2:221215309:G:C	50	100	0.96	0.04866
2:221215503:T:C	50	100	0.99	0.07044
2:221215736:G:A	50	100	0.98	0.04176
2:221216369:T:C	50	100	0.96	0.04866
2:221216469:C:T	50	100	0.99	0.0207
2:221216736:C:T	50	100	0.98	0.2849
2:221217214:A:G	50	100	0.96	0.04866
2:221217261:A:G	50	100	0.98	0.2861
2:221217277:A:G	50	100	0.97	0.02796
2:221217290:C:T	50	100	0.96	0.04539
2:221217320:G:A	50	100	1	0.02052
2:221219252:C:A	50	100	0.98	0.1207
2:221219284:T:A	50	98	0.62	0.01598
2:221219301:A:T	50	98	0.86	0.02179
2:221219634:T:A	50	100	0.97	0.06009
2:221219663:T:A	50	100	0.98	0.03885
2:221219673:T:A	50	100	0.99	0.02996
2:221220240:A:G	50	100	0.99	0.3702
2:221220402:G:A	50	100	0.99	0.2796
2:221220418:G:A	50	100	0.95	0.03613
2:221220434:A:G	50	100	1	0.01525
2:221220474:G:A	50	100	1	0.01126
2:221220673:C:T	50	98	0.99	0.2845
2:221220893:G:T	50	100	0.99	0.4466
2:221221067:C:T	50	100	0.99	0.2702
2:221221088:G:A	50	100	0.96	0.0492
2:221221246:G:A	50	100	1	0.03704
2:221221611:A:C	50	100	0.99	0.2818
2:221222152:G:C	50	100	1	0.2173
2:221222209:C:T	50	100	0.99	0.07335
2:221222210:G:T	50	98	0.99	0.2845
2:221222335:C:A	50	100	0.97	0.03885
2:221222384:A:T	50	98	0.99	0.2767
2:221222510:G:A	50	100	0.99	0.05991
2:221223126:G:C	50	98	0.99	0.2233
2:221223463:G:A	50	100	0.99	0.2131
2:221223606:T:G	50	100	1	0.01235
2:221223665:G:A	50	98	0.99	0.2767
2:221224223:C:T	50	100	1	0.06009
2:221224454:C:A	50	100	1	0.01598
2:221224457:A:G	50	98	0.98	0.04775
2:221224796:A:T	50	98	0.99	0.2763
2:221224808:T:C	50	98	0.99	0.2903
2:221224832:G:A	50	98	0.99	0.276
2:221224908:G:A	50	100	1	0.07916
2:221225077:A:G	50	96	0.99	0.2801
2:221225660:C:T	50	98	0.96	0.2625
2:221226706:A:G	50	100	0.99	0.01816
2:221227532:G:T	50	100	1	0.01598
2:221227646:C:T	50	100	0.98	0.1885
2:221227655:G:A	50	100	0.98	0.2956
2:221227722:G:T	50	98	1	0.02288
2:221227779:A:C	50	100	1	0.01834
2:221228390:A:G	50	100	0.98	0.3302
2:221228435:G:A	50	100	0.99	0.02741
2:221228835:C:T	50	100	0.88	0.03831
2:221229039:G:C	50	100	0.99	0.02251
2:221229508:C:A	50	100	0.94	0.02796
2:221229674:C:A	50	100	1	0.1879
2:221229883:C:T	50	100	0.98	0.1877
2:221230136:C:A	50	100	0.97	0.2028
2:221230815:A:G	50	100	1	0.4067
2:221232272:C:T	50	100	1	0.3012
2:221232453:A:G	50	100	1	0.207
2:221232867:G:T	50	100	1	0.07516
2:221232911:G:A	50	100	0.99	0.3177
2:221233398:A:G	50	100	1	0.3544
2:221233661:C:T	50	100	0.99	0.02233
2:221233901:T:C	50	100	1	0.3435
2:221234435:G:A	50	100	1	0.07534
2:221234862:T:C	50	100	1	0.1839
2:221234893:A:G	50	100	0.99	0.3076
2:221235063:C:G	50	100	0.99	0.02233
2:221235478:T:A	50	100	1	0.3099
2:221237061:C:A	50	100	0.99	0.0748
2:221237558:G:A	50	100	1	0.01071
2:221237581:T:C	50	98	1	0.3076
2:221237843:C:T	50	100	1	0.0187
2:221237888:G:A	50	100	1	0.0187
2:221238826:G:C	50	100	0.95	0.02269
2:221239583:T:G	50	100	0.99	0.3849
2:221240187:G:T	50	100	1	0.3043
2:221240222:A:G	50	100	0.99	0.01979
2:221240421:A:G	50	100	1	0.3662
2:221240643:A:G	50	100	1	0.3043
2:221240705:C:T	50	100	0.86	0.02977
2:221240944:G:A	50	100	0.99	0.02705
2:221241025:T:A	50	100	0.63	0.02469
2:221241480:G:T	50	100	1	0.3057
2:221241490:C:A	50	100	1	0.3057
2:221241497:G:A	50	100	0.83	0.06518
2:221242363:G:A	50	100	1	0.05737
2:221242395:G:A	50	100	1	0.309
2:221242517:C:T	50	100	1	0.309
2:221242588:A:G	50	98	0.76	0.02342
2:221242797:A:T	50	100	1	0.01761
2:221243706:T:C	50	100	1	0.3818
2:221243923:G:C	50	100	1	0.02052
2:221244072:A:G	50	100	1	0.01834
2:221244419:G:A	50	100	1	0.01071
2:221244426:C:T	50	100	1	0.07335
2:221244609:T:C	50	100	0.99	0.1837
2:221245150:T:C	50	100	0.99	0.1825
2:221245545:T:C	50	100	1	0.3048
2:221245815:C:T	50	100	0.85	0.02505
2:221246138:A:C	50	100	1	0.3617
2:221246156:T:G	50	100	1	0.2611
2:221246265:C:A	50	100	1	0.3014
2:221246285:G:A	50	100	0.98	0.2282
2:221246316:C:T	50	100	0.99	0.1825
2:221246471:C:T	50	100	1	0.3615
2:221246807:C:A	50	100	1	0.3796
2:221246861:T:C	50	100	1	0.3157
2:221246867:G:C	50	100	0.99	0.1837
2:221247062:T:C	50	100	1	0.02015
2:221247199:G:A	50	100	0.93	0.3615
2:221247231:T:C	50	100	1	0.3584
2:221247327:A:T	50	100	1	0.0561
2:221248180:T:C	50	100	1	0.3155
2:221248486:A:G	50	100	1	0.3618
2:221248678:G:A	50	96	0.98	0.08297
2:221248680:G:A	50	96	0.92	0.12
2:221248682:A:G	50	94	0.98	0.3671
2:221248684:A:G	50	90	0.97	0.3894
2:221248686:A:G	49	98	0.94	0.03177
2:221249326:A:C	50	100	1	0.0216
2:221249910:G:C	50	100	1	0.317
2:221249922:G:A	50	100	1	0.0216
2:221250112:T:C	50	100	0.99	0.07716
2:221250709:C:T	50	100	1	0.3798
2:221250761:G:A	50	100	1	0.3037
2:221250765:C:T	50	100	1	0.3798
2:221250947:T:C	50	100	1	0.3584
2:221251094:G:A	50	100	1	0.4299
2:221251188:C:T	50	100	0.93	0.02814
2:221251551:T:C	50	100	1	0.01816
2:221251887:C:T	50	100	1	0.3584
2:221251961:T:A	50	100	1	0.01834
2:221253207:T:C	50	100	1	0.3584
2:221253320:C:G	50	100	1	0.3733
2:221253542:C:A	50	100	1	0.07444
2:221253784:T:C	50	100	1	0.3037
2:221253826:A:G	50	100	1	0.2304
2:221253928:G:A	50	100	1	0.02015
2:221254267:C:G	50	100	0.99	0.1823
2:221254610:G:C	50	100	1	0.05628
2:221254806:G:A	50	100	0.73	0.01253
2:221255051:T:C	50	100	1	0.01997
2:221255081:T:G	50	100	1	0.02869
2:221255109:A:G	50	100	1	0.4365
2:221255342:T:C	50	100	0.93	0.01834
2:221255694:G:A	50	100	1	0.3586
2:221256128:C:A	50	100	1	0.3586
2:221256177:C:T	50	100	1	0.01997
2:221256345:A:C	50	100	0.91	0.03032
2:221256854:T:C	50	100	1	0.02124
2:221257011:C:T	50	100	0.97	0.03831
2:221257025:T:A	50	100	1	0.3164
2:221257547:C:A	50	96	0.73	0.03068
2:221257566:T:A	50	100	1	0.2106
2:221257567:C:T	50	100	0.99	0.09695
2:221257897:A:G	50	100	1	0.08479
2:221258046:G:C	50	100	1	0.02142
2:221258429:T:C	50	100	1	0.3586
2:221258629:C:T	50	100	1	0.3765
2:221258902:T:G	50	100	1	0.3041
2:221259152:T:C	50	100	1	0.3186
2:221259199:C:T	50	100	1	0.08479
2:221259203:G:C	50	100	1	0.0561
2:221259484:T:C	50	100	1	0.2213
2:221259708:C:T	50	100	0.99	0.1825
2:221259983:C:T	50	100	0.99	0.1823
2:221260054:T:C	50	100	0.99	0.1825
2:221260140:G:A	50	100	1	0.3003
2:221260162:G:C	50	100	0.94	0.02814
2:221260203:A:G	50	100	1	0.3618
2:221260241:A:G	50	100	0.99	0.08533
2:221260315:C:T	50	100	0.99	0.2329
2:221260509:A:G	50	100	1	0.2329
2:221260785:T:C	50	100	0.94	0.02814
2:221261071:T:A	50	100	1	0.3863
2:221261245:G:A	50	100	1	0.2997
2:221261246:G:A	50	100	1	0.01979
2:221261576:C:T	50	100	1	0.3883
2:221261714:A:G	50	100	1	0.01235
2:221261773:T:C	50	100	1	0.0207
2:221261877:T:A	50	100	1	0.3676
2:221262237:G:T	50	100	0.99	0.3675
2:221262257:A:G	50	100	1	0.3675
2:221262514:G:A	50	100	1	0.07135
2:221263393:G:A	50	100	1	0.01816
2:221263992:C:A	50	100	1	0.3637
2:221264149:C:A	50	100	1	0.01979
2:221264161:C:G	50	100	1	0.3698
2:221264495:A:G	50	100	1	0.3041
2:221264564:C:A	50	98	1	0.3633
2:221264805:C:T	50	100	1	0.4372
2:221265035:C:A	50	100	1	0.01979
2:221265054:T:C	50	100	0.94	0.02796
2:221265283:C:T	50	100	1	0.01979
2:221265298:G:A	50	100	0.94	0.02796
2:221265300:A:G	50	100	1	0.3041
2:221265664:A:G	50	100	1	0.3041
2:221265725:T:G	50	100	1	0.05664
2:221265999:C:T	50	100	1	0.3195
2:221266043:C:T	50	92	0.91	0.1545
2:221266696:G:A	50	100	1	0.3771
2:221266756:A:T	50	100	1	0.2079
2:221266764:G:C	50	100	1	0.01979
2:221267191:T:C	50	100	1	0.3613
2:221267244:A:G	50	100	1	0.01979
2:221267319:C:T	50	100	1	0.3613
2:221267327:C:G	50	100	0.99	0.2086
2:221267391:G:T	50	100	1	0.07317
2:221267417:T:C	50	100	1	0.05519
2:221267752:C:T	50	100	0.68	0.01216
2:221267857:A:G	50	100	0.99	0.2249
2:221267979:C:T	50	100	0.99	0.3014
2:221268534:C:T	50	100	0.99	0.4285
2:221269227:G:A	50	100	1	0.01979
2:221270660:G:A	50	100	1	0.4454
2:221270864:G:A	49	100	1	0.4775
2:221271402:G:A	50	100	1	0.01834
2:221271510:G:A	50	100	0.99	0.01307
2:221272019:C:A	50	100	1	0.03649
2:221272527:C:T	50	100	0.99	0.2171
2:221272622:A:T	50	100	0.99	0.217
2:221272643:C:T	50	100	0.98	0.07298
2:221272724:T:C	50	100	0.99	0.217
2:221273173:C:A	50	100	0.98	0.2992
2:221273378:T:C	50	98	0.96	0.0581
2:221273499:G:A	50	100	0.83	0.01852
2:221273637:T:C	50	100	1	0.03776
2:221273933:A:G	50	100	0.86	0.01834
2:221274466:A:G	48	87.5	0.91	0.2495
2:221274468:A:G	47	85.1	0.86	0.2099
2:221274472:A:G	50	98	0.71	0.01707
2:221274563:A:C	50	100	0.98	0.0236
2:221274624:C:T	50	100	0.98	0.05991
2:221274716:G:A	50	96	0.98	0.2934
2:221275837:G:A	50	100	0.97	0.01325
2:221276324:G:A	50	100	0.99	0.05991
2:221276659:C:T	50	98	0.99	0.4849
2:221277141:T:G	50	98	0.99	0.4849
2:221277984:T:C	50	100	0.99	0.4873
2:221278047:G:A	50	100	0.99	0.0374
2:221278082:G:A	50	98	1	0.02251
2:221278576:A:T	50	100	0.98	0.3008
2:221278767:A:G	50	100	0.96	0.2277
2:221279197:A:G	50	100	0.98	0.2193
2:221279231:A:G	50	100	0.98	0.3007
2:221279286:G:T	50	100	0.99	0.02578
2:221279553:T:C	50	100	0.99	0.08588
2:221279641:T:A	50	100	0.98	0.01888
2:221279793:C:T	50	100	0.98	0.01452
2:221279879:G:A	50	100	0.99	0.04993
2:221280077:T:C	50	100	0.98	0.4308
2:221280204:A:G	50	100	1	0.01797
2:221280544:T:C	50	100	0.94	0.01398
2:221281025:A:G	50	100	0.99	0.07171
2:221281044:G:T	50	100	0.97	0.03704
2:221281351:A:G	50	100	0.99	0.4838
2:221281935:G:A	50	100	0.98	0.03286
2:221281988:G:A	50	100	0.94	0.03667
2:221282047:C:A	50	100	0.96	0.01271
2:221283247:T:C	50	100	0.98	0.228
2:221283994:A:G	50	100	0.85	0.01235
2:221284621:A:T	50	100	0.98	0.07008
2:221285688:A:G	50	100	0.98	0.2972
2:221285870:C:T	50	100	0.97	0.4826
2:221286029:G:A	50	98	0.9	0.03794
2:221286234:G:A	50	98	0.9	0.02814
2:221286372:C:G	50	100	0.98	0.02197
2:221286554:T:G	49	100	0.97	0.2013
2:221287004:G:C	50	98	0.92	0.09041
2:221287251:C:T	50	98	0.96	0.4486
2:221287383:A:G	50	100	0.92	0.0915
2:221287591:C:T	50	100	0.96	0.449
2:221287864:G:A	50	100	0.98	0.03377
2:221287891:T:C	50	100	0.94	0.1866
2:221288081:C:A	50	100	0.91	0.02124
2:221288194:T:A	50	100	0.94	0.1104
2:221288555:T:A	50	100	0.78	0.0138
2:221288607:A:T	50	100	0.96	0.02342
2:221289212:A:G	50	96	0.96	0.4889
2:221289302:G:A	50	100	0.96	0.02415
2:221289647:A:G	50	98	0.97	0.313
2:221289730:G:A	50	100	0.97	0.3125
2:221290178:G:A	50	100	0.97	0.3123
2:221290557:C:T	50	100	0.98	0.443
2:221291550:T:C	50	100	0.97	0.3244
2:221292477:T:C	50	98	0.92	0.01289
2:221292957:G:T	50	100	0.96	0.1975
2:221293116:A:T	50	100	0.98	0.4399
2:221293245:C:T	50	96	0.93	0.1645
2:221293517:C:T	50	100	0.95	0.02197
2:221293625:G:A	50	100	0.95	0.04866
2:221293660:G:A	50	100	0.93	0.1952
2:221293695:G:C	50	100	0.86	0.01961
2:221293935:T:C	50	100	0.94	0.2179
2:221294092:G:A	50	100	0.97	0.3123
2:221294371:G:A	50	100	0.99	0.03359
2:221295059:T:G	50	100	0.97	0.3148
2:221295082:C:T	50	100	0.9	0.01725
2:221295859:C:T	50	100	0.94	0.06899
2:221296025:C:T	50	98	0.97	0.4475
2:221296517:C:A	50	100	0.8	0.01235
2:221296579:G:A	50	100	0.94	0.2144
2:221296700:C:G	50	100	0.91	0.06899
2:221296837:C:A	50	100	0.97	0.02705
2:221297083:C:T	50	100	0.99	0.02542
2:221297120:G:A	50	98	0.93	0.05138
2:221297277:C:A	50	100	0.96	0.03395
2:221297411:G:C	50	98	0.92	0.01289
2:221297446:T:A	50	98	0.86	0.05174
2:221297455:A:G	50	98	0.92	0.01271
2:221297485:G:A	50	100	0.8	0.01307
2:221297496:C:T	50	100	0.95	0.06954
2:221298013:G:C	50	100	0.95	0.3411
2:221298204:C:T	50	100	0.96	0.01906
2:221298279:G:A	50	100	0.91	0.06699
2:221298355:C:A	50	100	0.7	0.0138
2:221298647:T:C	50	96	0.85	0.04938
2:221299923:G:A	50	100	0.78	0.06518
2:221300001:T:A	50	100	0.82	0.06826
2:221300528:T:C	50	98	0.94	0.291
2:221300740:T:C	50	98	0.97	0.4996
2:221301208:G:A	50	100	0.96	0.2843
2:221301560:C:G	50	98	0.97	0.4121
2:221301772:A:G	50	100	0.94	0.2783
2:221301841:G:T	50	100	0.97	0.06336
2:221302714:T:C	50	92	0.88	0.2825
2:221303326:C:T	50	100	1	0.01271
2:221303368:C:G	50	100	1	0.01271
2:221303498:A:G	50	100	0.8	0.0423
2:221303565:G:A	50	98	0.93	0.01924
2:221304036:A:G	50	100	1	0.01289
2:221304255:G:A	50	100	1	0.01271
2:221304332:C:A	50	98	0.98	0.4441
2:221304744:C:G	50	98	0.98	0.4441
2:221306001:G:A	50	100	0.9	0.01235
2:221306029:G:A	50	98	0.97	0.3673
2:221306472:A:G	50	100	0.96	0.02088
2:221306555:G:A	50	100	0.83	0.03831
2:221306813:T:C	50	100	1	0.01271
2:221307643:T:C	50	96	0.98	0.3938
2:221308174:C:T	50	100	1	0.01271
2:221308188:G:C	50	100	0.98	0.06318
2:221308279:C:T	50	100	0.95	0.065
2:221308386:C:T	50	100	0.76	0.01089
2:221308512:C:T	50	100	0.93	0.01253
2:221309481:G:A	50	100	0.92	0.03976
2:221309610:C:T	50	100	0.96	0.0492
2:221309906:G:C	50	100	0.98	0.01253
2:221309985:G:A	50	100	0.94	0.05882
2:221310100:C:T	50	100	0.94	0.05864
2:221310295:G:A	50	100	0.96	0.04684
2:221310313:C:T	50	98	0.97	0.3932
2:221310462:T:G	50	98	0.98	0.3934
2:221310660:T:C	50	100	1	0.01271
2:221310831:A:G	50	100	0.94	0.05846
2:221310959:C:T	50	98	0.98	0.3027
2:221310989:G:A	50	98	0.87	0.03486
2:221311386:A:G	50	100	0.98	0.06336
2:221311428:C:T	50	100	0.94	0.05864
2:221311488:C:T	50	100	0.99	0.488
2:221311529:A:G	50	100	0.98	0.4065
2:221311958:G:A	50	100	0.94	0.01017
2:221312025:G:T	50	100	1	0.01307
2:221312104:C:A	50	100	1	0.01289
2:221313625:G:A	50	100	0.87	0.03794
2:221313776:T:C	50	100	0.97	0.04194
2:221314147:A:G	50	100	0.96	0.07643
2:221315098:C:T	50	98	0.99	0.4849
2:221315112:C:T	50	100	1	0.02233
2:221315144:C:T	50	100	1	0.02233
2:221315941:A:G	50	100	0.99	0.4742
2:221315957:G:T	50	100	0.99	0.4886
2:221316125:G:A	50	100	0.86	0.01598
2:221316706:C:T	50	100	0.98	0.09205
2:221316779:C:T	50	100	0.9	0.01253
2:221316827:C:T	50	98	0.81	0.05773
2:221317030:T:A	50	100	0.97	0.04158
2:221317218:C:T	50	100	0.98	0.03704
2:221317830:C:G	50	100	0.99	0.06391
2:221318281:T:C	50	98	0.99	0.4622
2:221318713:G:A	50	100	0.97	0.04158
2:221318774:C:A	50	98	0.99	0.4621
2:221318776:A:G	50	100	1	0.01325
2:221318983:G:C	50	98	0.98	0.3684
2:221319277:C:T	50	100	0.97	0.3829
2:221319483:G:A	50	100	0.98	0.02941
2:221319920:A:G	50	98	0.98	0.3036
2:221320250:A:G	50	100	0.98	0.06373
2:221320278:T:C	50	96	0.98	0.3682
2:221320525:G:C	50	96	0.98	0.4828
2:221320572:C:T	50	100	0.97	0.02905
2:221320655:C:A	50	100	0.92	0.03214
2:221320860:C:T	50	100	0.99	0.0256
2:221320911:A:G	50	98	0.96	0.228
2:221321054:T:G	50	100	0.9	0.01616
2:221321183:G:A	50	100	0.93	0.05901
2:221321186:C:T	50	100	0.99	0.08261
2:221321804:G:A	50	98	0.72	0.03105
2:221322105:A:T	50	100	0.99	0.08497
2:221322132:C:T	50	100	0.97	0.3602
2:221322595:G:A	50	100	0.98	0.06427
2:221323045:T:C	50	98	0.97	0.3729
2:221323219:G:A	50	100	0.98	0.04575
2:221323361:C:T	50	100	0.96	0.4143
2:221323865:T:C	50	100	0.98	0.01216
2:221324484:T:G	50	100	0.97	0.04593
2:221324850:G:A	50	100	0.97	0.04121
2:221324893:T:G	50	98	0.92	0.01307
2:221324907:T:A	39	100	0.7	0.01943
2:221325711:C:T	50	100	0.96	0.279
2:221325734:A:T	50	100	0.97	0.4927
2:221325835:G:A	50	100	0.99	0.01924
2:221326110:T:A	48	89.6	0.61	0.05792
2:221326119:T:A	49	100	0.89	0.01924
2:221326218:C:T	50	100	0.97	0.06463
2:221326325:G:A	50	100	0.97	0.06463
2:221326669:A:T	50	100	0.91	0.06209
2:221326677:T:A	50	80	0.79	0.283
2:221326834:C:T	50	98	0.96	0.0797
2:221327042:A:G	50	98	0.97	0.09405
2:221327124:C:T	50	100	0.88	0.01743
2:221327276:T:G	50	98	0.96	0.4237
2:221327526:T:A	50	98	0.97	0.09368
2:221327614:C:T	50	100	0.97	0.01634
2:221327635:A:G	50	98	0.95	0.4809
2:221327716:T:C	50	100	0.93	0.01198
2:221327785:G:A	50	98	0.93	0.4041
2:221328023:G:T	50	100	0.94	0.3408
2:221328355:G:A	50	100	0.86	0.2449
2:221328392:C:T	50	100	0.9	0.01434
2:221328410:C:G	50	88	0.84	0.2382
2:221328518:T:C	50	98	0.82	0.02124
2:221329199:G:C	50	100	0.83	0.04757
2:221329281:A:G	50	100	0.98	0.3497
2:221329525:C:A	50	100	0.96	0.01253
2:221329559:G:A	50	100	0.92	0.09931
2:221329955:A:T	49	100	0.95	0.4014
2:221330196:G:T	50	100	0.99	0.3949
2:221330305:G:A	50	100	0.99	0.3588
2:221330357:T:C	50	100	0.96	0.01253
2:221330580:G:A	50	100	0.96	0.3985
2:221330691:G:A	50	100	0.98	0.4174
2:221331223:G:A	50	100	0.99	0.4564
2:221331498:T:C	50	100	0.99	0.0354
2:221331709:G:A	50	100	0.74	0.01362
2:221331919:A:G	50	100	0.77	0.01471
2:221332138:G:A	50	100	0.99	0.02433
2:221332219:A:G	50	100	1	0.02378
2:221332241:A:C	50	100	1	0.02397
2:221332308:G:A	50	100	1	0.02397
2:221332422:C:G	50	90	0.84	0.06391
2:221332548:C:T	50	100	1	0.4352
2:221332571:C:A	50	100	1	0.4354
2:221332578:T:C	50	100	0.99	0.01598
2:221332742:G:A	50	100	0.96	0.01271
2:221332899:A:C	50	100	1	0.4119
2:221332984:A:C	50	100	1	0.4354
2:221333105:C:A	50	100	1	0.01598
2:221333434:C:T	50	100	0.69	0.04139
2:221333760:T:G	50	100	1	0.02397
2:221333814:C:G	50	100	1	0.4112
2:221333958:C:T	50	100	1	0.02397
2:221333982:G:A	50	100	1	0.02397
2:221334221:C:T	50	100	1	0.4352
2:221334609:C:T	50	100	1	0.02397
2:221334666:C:A	50	100	1	0.02397
2:221334709:C:T	50	100	1	0.4352
2:221334710:G:C	50	100	0.96	0.05229
2:221334821:T:C	50	100	1	0.4354
2:221334884:A:G	50	100	1	0.411
2:221334984:A:G	50	100	1	0.4114
2:221335364:G:T	50	100	1	0.4116
2:221335475:A:G	50	100	1	0.02251
2:221335485:G:A	50	100	1	0.4116
2:221336156:G:A	50	100	1	0.4232
2:221336454:C:T	50	100	1	0.4232
2:221336455:G:A	50	100	0.85	0.04448
2:221336675:C:T	50	100	0.92	0.03032
2:221337073:T:A	50	100	0.96	0.01271
2:221338142:C:T	50	100	1	0.4484
2:221338504:C:A	50	100	0.98	0.01271
2:221338525:T:C	50	100	1	0.4234
2:221338776:T:C	50	98	1	0.4506
2:221338895:A:G	50	100	1	0.4552
2:221338930:G:A	50	100	0.98	0.465
2:221339311:A:G	50	100	1	0.455
2:221339346:A:C	50	100	1	0.455
2:221339682:C:A	50	98	1	0.4677
2:221339842:G:A	50	100	0.96	0.01253
2:221340000:T:A	50	100	0.96	0.01253
2:221340107:C:T	50	100	1	0.445
2:221340171:G:A	50	100	1	0.02233
2:221340265:A:G	50	100	0.98	0.3451
2:221340280:T:C	50	98	0.65	0.0305
2:221340464:T:A	50	100	1	0.4461
2:221340469:A:T	50	100	0.95	0.01271
2:221340478:A:T	50	100	1	0.4711
2:221340479:G:A	50	100	1	0.471
2:221340483:A:T	50	100	0.81	0.01816
2:221340484:G:A	50	100	0.81	0.01852
2:221340642:T:C	49	100	0.99	0.4735
2:221341028:T:C	50	100	0.99	0.4455
2:221341029:G:A	50	100	0.97	0.4935
2:221341317:A:G	50	100	0.99	0.4582
2:221341639:G:A	50	100	0.97	0.02378
2:221341651:A:G	50	100	0.88	0.01253
2:221341986:A:G	50	100	0.94	0.4515
2:221342040:G:C	50	100	0.83	0.04884
2:221342288:C:T	50	92	0.91	0.407
2:221342322:C:G	50	100	0.8	0.0463
2:221342418:G:A	50	100	0.94	0.08025
2:221342440:G:A	50	94	0.87	0.48
2:221342553:T:A	49	85.7	0.84	0.2689
2:221342763:C:A	50	100	0.8	0.01707
2:221342856:G:A	50	100	0.87	0.08951
2:221342893:T:C	50	90	0.84	0.394
2:221343493:A:C	50	100	0.91	0.3302
2:221343531:C:G	50	94	0.88	0.3695
2:221343731:G:C	50	98	0.92	0.3146
2:221344027:A:G	50	96	0.88	0.3439
2:221344131:A:G	50	98	0.91	0.3569
2:221344388:C:T	50	100	0.75	0.03014
2:221344468:T:C	50	98	0.92	0.3188
2:221344557:A:C	50	100	0.92	0.07879
2:221344821:C:T	50	98	0.93	0.4691
2:221345244:C:T	50	100	0.95	0.1587
2:221345253:G:A	50	98	0.97	0.01434
2:221345492:T:C	50	100	0.94	0.4639
2:221345880:T:C	50	98	0.9	0.01398
2:221345950:A:G	50	100	0.98	0.4755
2:221346010:G:C	50	98	0.97	0.4597
2:221346078:A:T	50	100	0.93	0.06427
2:221346292:G:A	50	100	0.99	0.4753
2:221346363:T:C	50	100	0.97	0.2594
2:221346466:A:G	50	100	0.99	0.4731
2:221346557:G:A	50	100	0.92	0.02596
2:221346770:A:G	50	100	0.97	0.3017
2:221346793:C:G	50	100	0.99	0.02705
2:221346982:A:C	50	100	0.98	0.4735
2:221347066:A:C	50	100	0.97	0.1556
2:221347433:C:A	50	100	0.97	0.4586
2:221347888:A:G	50	100	0.92	0.02596
2:221348012:G:A	50	100	1	0.02705
2:221348053:G:C	50	100	0.95	0.1954
2:221348225:A:C	50	100	1	0.02705
2:221348323:A:G	50	100	0.99	0.4759
2:221348454:G:A	50	100	0.98	0.4597
2:221348483:C:A	50	100	1	0.02723
2:221348563:G:A	50	100	0.83	0.02705
2:221348939:G:A	50	100	1	0.02705
2:221349022:C:G	50	100	0.94	0.01398
2:221349050:C:T	50	100	0.94	0.01707
2:221349089:A:T	50	100	0.94	0.01688
2:221349179:G:A	50	96	0.68	0.04285
2:221349182:T:G	50	100	0.96	0.1995
2:221349255:C:T	50	98	0.98	0.3025
2:221349411:G:A	50	100	1	0.02705
2:221349622:C:T	50	98	0.63	0.02451
2:221349634:C:T	50	100	1	0.02705
2:221349662:T:C	50	100	0.93	0.02596
2:221349798:C:T	50	100	0.98	0.1498
2:221350071:C:T	50	100	0.99	0.4904
2:221350231:A:G	50	100	0.99	0.4822
2:221350780:C:T	50	100	1	0.02705
2:221351000:G:A	50	100	0.79	0.03123
2:221351075:T:G	50	100	0.99	0.3942
2:221351514:T:C	50	100	0.97	0.1231
2:221352023:T:A	50	100	1	0.3232
2:221352315:C:T	50	98	0.91	0.01489
2:221352474:C:T	50	100	0.98	0.3021
2:221353231:T:C	50	100	0.99	0.3219
2:221353369:C:T	50	100	0.99	0.3219
2:221353392:C:T	50	100	0.96	0.1224
2:221353405:G:A	50	100	0.99	0.3219
2:221353426:C:T	50	100	0.96	0.02251
2:221353490:T:A	50	100	0.96	0.1224
2:221353675:A:C	50	100	0.99	0.3223
2:221353706:G:A	50	100	0.99	0.3223
2:221353815:T:G	50	100	0.99	0.3219
2:221353847:A:G	50	100	0.88	0.02088
2:221353907:C:T	50	100	0.99	0.3219
2:221353931:C:T	50	100	0.99	0.3219
2:221354097:A:G	50	100	0.99	0.3217
2:221354167:A:G	50	100	0.99	0.3217
2:221354184:C:T	50	100	0.99	0.3217
2:221354209:A:G	50	100	1	0.02705
2:221354324:G:A	50	100	0.99	0.3204
2:221354517:T:C	50	100	0.7	0.01035
2:221354591:C:T	50	100	0.99	0.3907
2:221354592:G:C	50	100	0.99	0.3203
2:221354884:G:A	50	100	0.98	0.3317
2:221354893:A:C	50	100	0.97	0.1238
2:221354899:G:A	50	100	0.95	0.06917
2:221354919:A:T	50	100	0.98	0.333
2:221354967:T:C	50	100	0.98	0.3324
2:221354996:G:C	50	100	0.96	0.1946
2:221355010:C:T	50	100	0.95	0.07099
2:221355039:G:A	50	96	0.97	0.3326
2:221355058:G:A	50	100	1	0.01816
2:221355323:G:A	50	98	0.96	0.1046
2:221355414:G:A	50	98	0.82	0.04775
2:221355480:C:T	50	96	0.94	0.3155
2:221355488:G:C	50	96	0.94	0.341
2:221355685:T:C	50	96	0.89	0.3353
2:221355897:T:C	50	100	0.81	0.02651
2:221356078:A:G	50	94	0.83	0.1932
2:221356084:G:C	50	96	0.97	0.3676
2:221356138:C:T	50	100	0.91	0.02578
2:221356283:C:T	50	100	0.98	0.3651
2:221356412:C:T	50	100	0.9	0.03468
2:221356436:C:T	50	100	0.98	0.3671
2:221356504:T:C	50	98	0.83	0.1981
2:221356579:G:A	50	100	0.83	0.01852
2:221356650:G:A	50	100	0.9	0.01144
2:221356667:A:G	50	100	1	0.3666
2:221356739:T:A	50	100	1	0.3666
2:221356891:G:T	50	100	1	0.3666
2:221357090:G:A	50	100	1	0.3666
2:221357283:T:C	50	100	1	0.3744
2:221357488:C:T	50	100	1	0.02415
2:221357510:C:T	50	100	1	0.02415
2:221357563:G:A	50	98	1	0.4532
2:221357636:A:C	50	100	1	0.3744
2:221357814:A:G	50	100	1	0.3744
2:221357845:C:T	50	98	0.99	0.1102
2:221357916:A:G	50	100	0.9	0.01144
2:221357968:A:C	50	100	1	0.374
2:221358017:C:T	50	98	1	0.3742
2:221358248:C:T	50	98	0.99	0.1102
2:221358259:G:C	50	100	1	0.3742
2:221358315:C:A	50	100	0.89	0.01144
2:221358515:C:A	50	100	1	0.3744
2:221358637:C:T	50	100	0.9	0.02578
2:221358719:A:G	50	100	1	0.3744
2:221358847:C:T	50	100	1	0.3742
2:221358935:C:G	50	100	0.87	0.01725
2:221358976:C:T	50	100	1	0.3742
2:221358991:C:T	50	100	1	0.3742
2:221359140:T:A	50	100	1	0.374
2:221359165:A:G	50	100	1	0.374
2:221359166:T:C	50	96	0.62	0.01761
2:221359264:A:G	49	98	0.99	0.1095
2:221359422:C:A	50	98	1	0.4535
2:221359617:C:A	50	98	0.99	0.4533
2:221359622:T:C	50	100	1	0.374
2:221359903:G:A	50	100	1	0.374
2:221359953:A:T	50	100	0.9	0.02578
2:221360011:A:G	50	100	1	0.02378
2:221360121:A:T	50	100	0.86	0.0187
2:221360235:G:C	50	98	1	0.4532
2:221360258:T:G	50	100	1	0.374
2:221360334:A:C	50	100	1	0.374
2:221360733:A:G	50	100	0.96	0.2426
2:221361106:T:G	50	100	0.89	0.01144
2:221361280:T:C	50	100	1	0.374
2:221361365:A:G	50	100	0.89	0.01144
2:221361625:T:C	50	100	1	0.374
2:221361707:G:A	50	98	1	0.01071
2:221361846:C:T	50	100	0.99	0.374
2:221361908:A:C	50	100	0.99	0.374
2:221361920:T:C	50	100	0.99	0.374
2:221362000:C:A	50	100	0.95	0.02433
2:221362023:C:T	50	98	0.99	0.1095
2:221362305:C:G	50	100	0.85	0.02596
2:221362496:C:T	50	100	0.99	0.374
2:221362599:G:A	50	98	0.79	0.01816
2:221362673:T:C	50	100	0.99	0.374
2:221362876:C:G	50	100	0.99	0.3742
2:221363163:C:T	50	100	0.91	0.01816
2:221363357:A:G	50	98	0.91	0.01743
2:221363487:G:A	50	100	0.98	0.1107
2:221363686:C:T	50	100	0.99	0.3736
2:221363745:G:T	50	100	0.81	0.03177
2:221363807:G:T	50	100	0.99	0.1712
2:221363909:A:C	50	100	0.98	0.4542
2:221363935:T:C	50	100	0.98	0.4537
2:221363981:G:A	50	100	0.94	0.2438
2:221364184:G:A	50	98	0.79	0.01634
2:221364255:T:C	50	100	0.98	0.4517
2:221364437:G:A	50	100	0.97	0.3707
2:221364461:A:G	50	100	0.97	0.3709
2:221364581:A:G	50	100	0.97	0.3709
2:221364612:C:T	50	100	0.99	0.02378
2:221364666:A:G	50	100	0.98	0.1089
2:221364722:C:T	50	100	0.97	0.3711
2:221364778:A:G	50	100	0.96	0.3711
2:221364815:A:G	50	100	0.97	0.3713
2:221365477:C:T	50	98	0.96	0.3716
2:221365661:G:A	47	85.1	0.66	0.03141
2:221368723:A:G	48	100	0.99	0.01816
2:221368732:G:C	46	100	0.87	0.1728
2:221368739:G:T	43	90.7	0.83	0.3355
2:221368740:A:G	43	90.7	0.85	0.3361
2:221368743:C:A	48	100	0.86	0.02505
2:221368819:T:C	50	96	0.81	0.01507
2:221368977:T:C	50	94	0.85	0.1954
2:221369200:C:T	49	98	0.91	0.3286
2:221369336:A:C	50	100	0.96	0.189
2:221369461:A:G	50	98	0.96	0.4559
2:221369660:A:G	50	100	0.95	0.4377
2:221369988:C:T	50	94	0.74	0.01325
2:221369995:C:T	50	98	0.88	0.02342
2:221370079:T:G	50	100	0.84	0.01271
2:221370185:G:A	50	100	0.95	0.3522
2:221370665:G:A	50	100	0.73	0.01543
2:221370950:G:A	50	98	0.98	0.1035
2:221371070:T:C	50	100	0.99	0.197
2:221371295:C:T	50	96	0.79	0.02687
2:221371483:T:G	50	100	0.98	0.05065
2:221371545:A:T	50	100	1	0.1924
2:221371558:G:A	50	100	0.98	0.01271
2:221371807:T:C	50	98	0.96	0.203
2:221371841:C:A	50	100	0.99	0.01253
2:221372039:A:G	50	100	0.99	0.1088
2:221372333:G:C	50	98	0.96	0.203
2:221372710:A:G	50	100	1	0.187
2:221372717:A:T	50	100	0.99	0.01452
2:221372829:C:T	50	96	0.97	0.3981
2:221372927:G:A	50	100	1	0.1821
2:221372929:G:A	50	98	0.89	0.05029
2:221373213:A:T	50	100	1	0.01271
2:221373426:T:C	50	100	1	0.1808
2:221374165:C:T	50	100	1	0.1046
2:221375269:A:G	50	100	1	0.01271
2:221376794:T:C	50	100	0.96	0.1968
2:221377740:C:T	50	100	0.97	0.01398
2:221377842:A:G	50	96	0.96	0.1997
2:221378586:C:T	50	100	0.98	0.0167
2:221378707:T:G	50	100	1	0.01307
2:221379560:C:T	50	100	0.99	0.04666
2:221380048:A:C	50	98	0.89	0.0285
2:221380253:C:T	50	100	0.91	0.02342
2:221380292:C:G	50	100	0.99	0.4473
2:221380599:G:T	50	100	0.97	0.02106
2:221381323:A:G	49	98	0.83	0.03958
2:221381839:A:T	44	97.7	0.76	0.02596
2:221382209:C:T	50	98	0.99	0.443
2:221382707:A:G	50	100	1	0.01452
2:221382969:G:A	50	98	0.99	0.4444
2:221383028:C:T	50	100	1	0.1118
2:221383391:A:T	50	98	1	0.07807
2:221383393:T:A	50	100	0.91	0.01489
2:221384061:T:G	48	95.8	0.97	0.3553
2:221384115:A:G	50	98	0.97	0.2406
2:221385005:C:T	50	98	0.98	0.2373
2:221385110:A:G	50	100	1	0.1091
2:221385793:C:A	50	96	0.98	0.3564
2:221386311:T:C	50	98	0.95	0.2023
2:221386653:T:C	50	100	0.99	0.02996
2:221388593:A:G	50	100	0.92	0.02015
2:221388703:A:G	50	98	0.87	0.04176
2:221388905:G:T	50	100	0.99	0.4395
2:221389042:C:T	50	100	0.93	0.01362
2:221389495:C:T	50	98	0.98	0.2366
2:221389857:G:A	50	100	1	0.01325
2:221390044:G:A	50	98	1	0.01707
2:221390191:C:T	50	100	0.93	0.02397
2:221390290:C:G	50	98	0.87	0.01452
2:221390458:G:A	50	100	0.98	0.02378
2:221390818:T:A	50	98	0.77	0.03958
2:221392003:G:A	50	100	1	0.1093
2:221392435:A:G	50	100	1	0.4519
2:221392578:A:G	50	100	1	0.4483
2:221392584:G:C	50	100	1	0.02469
2:221392836:T:C	50	100	1	0.4499
2:221393020:C:T	50	100	0.89	0.02088
2:221393879:A:T	50	98	0.97	0.382
2:221393974:A:C	50	100	1	0.4403
2:221394100:C:T	50	100	1	0.4386
2:221394525:C:A	50	100	1	0.4385
2:221394998:T:A	50	100	0.75	0.03159
2:221395774:T:C	50	100	0.99	0.04285
2:221396029:A:C	50	98	0.96	0.156
2:221396278:G:C	50	100	0.99	0.4359
2:221396402:G:T	50	100	0.99	0.4343
2:221396451:G:C	50	100	0.99	0.4444
2:221396748:G:A	49	100	0.98	0.4386
2:221396793:A:G	50	98	0.99	0.02342
2:221397004:A:C	50	94	0.91	0.3359
2:221397198:A:G	50	96	0.96	0.4435
2:221397819:T:C	50	100	0.98	0.01725
2:221398469:G:A	50	100	0.98	0.01707
2:221398547:T:A	50	100	0.97	0.4138
2:221399123:T:A	50	100	1	0.01797
2:221399316:T:C	50	100	0.98	0.4174
2:221400352:A:C	50	100	0.99	0.4114
2:221400512:A:G	50	100	0.88	0.01271
2:221400932:T:A	50	100	1	0.06645
2:221401166:A:G	50	100	0.99	0.4218
2:221401362:A:C	50	100	1	0.4116
2:221401509:G:C	50	100	1	0.4219
2:221401830:C:T	50	100	1	0.01797
2:221402242:C:T	50	100	0.9	0.01235
2:221402471:G:A	50	100	1	0.3108
2:221402512:T:C	50	100	1	0.4063
2:221403633:A:G	50	100	1	0.4016
2:221403853:T:A	50	100	0.99	0.1683
2:221404919:A:C	50	100	0.83	0.01525
2:221405558:A:T	50	100	1	0.08824
2:221405566:C:A	50	100	1	0.02524
2:221405710:T:G	47	95.7	0.88	0.01707
2:221406565:C:T	50	100	1	0.06627
2:221406599:A:C	50	100	1	0.06627
2:221406832:C:T	50	100	0.92	0.05792
2:221407065:T:C	50	100	1	0.3105
2:221407224:C:A	50	100	1	0.4043
2:221407293:T:C	50	96	0.94	0.2999
2:221407547:C:T	50	100	1	0.02306
2:221408682:G:T	50	100	1	0.3083
2:221408688:C:G	50	100	1	0.01017
2:221409548:A:G	50	100	0.98	0.01725
2:221409582:G:A	50	100	0.8	0.01725
2:221409849:T:C	50	100	1	0.01797
2:221409960:A:G	50	100	1	0.4061
2:221410047:G:A	50	100	0.99	0.4749
2:221410162:G:A	50	100	1	0.4061
2:221410615:A:G	50	98	1	0.4061
2:221410792:C:T	50	100	1	0.3083
2:221411212:G:A	50	100	1	0.01416
2:221411246:A:T	50	100	1	0.4043
2:221411757:A:G	50	100	1	0.213
2:221412121:G:C	50	100	0.76	0.01489
2:221412266:G:A	50	98	0.85	0.02633
2:221412280:G:A	50	100	0.99	0.1941
2:221412343:C:T	50	100	1	0.4069
2:221412439:C:T	50	100	0.99	0.2669
2:221413168:T:C	50	96	0.98	0.4448
2:221413504:C:G	50	100	1	0.4232
2:221414174:A:G	50	100	0.98	0.01543
2:221414243:T:C	50	100	1	0.437
2:221414384:C:T	50	100	1	0.4236
2:221414569:G:A	50	100	1	0.1975
2:221414612:G:A	50	100	0.9	0.02342
2:221414649:T:A	50	100	1	0.4354
2:221415283:T:C	50	100	1	0.4236
2:221415618:A:C	50	100	1	0.4321
2:221415671:A:G	50	100	1	0.4339
2:221415781:C:T	50	100	1	0.1941
2:221415882:A:T	50	100	1	0.1917
2:221415986:C:T	50	100	1	0.1338
2:221416086:C:G	50	100	1	0.4321
2:221416555:T:C	50	100	1	0.4337
2:221416633:A:G	50	100	1	0.4336
2:221416739:T:C	50	100	0.99	0.1055
2:221416913:A:T	50	98	0.97	0.01707
2:221417215:C:A	50	100	0.81	0.03722
2:221417302:T:G	50	100	1	0.4337
2:221417318:A:C	50	100	1	0.4336
2:221417348:A:G	50	98	1	0.4454
2:221417667:T:G	50	100	1	0.4317
2:221417863:A:G	50	100	1	0.4334
2:221417871:G:C	50	100	0.99	0.4334
2:221417873:A:G	50	100	0.98	0.01543
2:221418045:C:T	50	100	0.99	0.4239
2:221418239:G:T	50	100	0.99	0.4319
2:221418280:A:T	50	100	0.99	0.4749
2:221418561:T:C	50	100	0.99	0.4303
2:221418784:C:T	50	100	0.99	0.4308
2:221418794:C:T	50	100	0.99	0.4308
2:221418802:T:G	50	100	0.98	0.01543
2:221419052:T:C	50	100	1	0.01816
2:221419110:T:C	50	100	0.9	0.0236
2:221419314:G:C	50	98	0.99	0.1532
2:221419557:C:T	50	98	0.98	0.1051
2:221419809:G:A	50	100	1	0.01416
2:221419926:C:T	50	100	0.97	0.4337
2:221419966:G:C	50	100	0.98	0.4355
2:221420001:A:T	50	100	0.97	0.01543
2:221420272:G:C	50	98	0.99	0.1532
2:221420548:A:G	50	100	0.82	0.01761
2:221420645:G:C	50	96	0.99	0.1532
2:221420730:G:A	50	98	0.99	0.1532
2:221420742:C:A	50	98	0.99	0.1532
2:221420979:C:T	50	98	0.99	0.1481
2:221421052:G:A	50	100	0.98	0.07716
2:221421112:G:A	50	100	0.98	0.431
2:221421113:T:C	50	100	0.88	0.01017
2:221421166:G:A	50	98	0.98	0.1598
2:221421175:T:C	50	100	0.98	0.4459
2:221421224:T:C	49	100	0.98	0.4506
2:221421265:T:A	50	98	0.98	0.4408
2:221421271:G:A	50	100	0.98	0.4415
2:221421358:G:T	50	100	0.98	0.4492
2:221421413:G:A	50	98	0.97	0.2068
2:221421489:T:C	50	100	0.97	0.01543
2:221422128:G:T	50	98	0.97	0.1634
2:221422707:G:A	50	100	0.91	0.02941
2:221423013:C:A	50	100	0.88	0.01017
2:221423124:T:C	50	100	0.96	0.4584
2:221423149:T:C	50	98	0.97	0.1521
2:221423660:T:C	50	98	0.96	0.1434
2:221423716:T:C	50	98	0.96	0.1434
2:221423736:C:A	50	98	0.96	0.1432
2:221423775:A:C	50	96	0.78	0.03558
2:221423850:C:T	50	100	0.96	0.09168
2:221424202:C:T	50	98	0.95	0.1432
2:221424266:T:C	50	100	0.9	0.03159
2:221424919:G:A	50	100	0.9	0.01507
2:221425307:T:G	50	90	0.82	0.183
2:221425544:A:G	50	100	0.95	0.01416
2:221426109:C:T	50	98	0.83	0.07208
2:221426243:A:C	50	100	0.94	0.02142
2:221427426:C:T	50	100	1	0.01035
2:221427525:C:T	50	100	0.96	0.1812
2:221427540:T:G	50	100	0.97	0.181
2:221427675:G:A	50	98	0.75	0.01325
2:221427949:G:T	50	100	0.98	0.2244
2:221428237:A:G	50	100	0.93	0.08751
2:221428471:T:C	50	100	0.96	0.02306
2:221428646:C:G	50	100	0.91	0.09241
2:221429548:G:A	50	100	0.98	0.2239
2:221430794:T:A	50	100	0.96	0.3834
2:221431040:C:A	50	96	0.94	0.4419
2:221431432:C:T	50	100	0.96	0.02433
2:221431600:C:T	50	96	0.94	0.4
2:221431678:A:T	50	100	0.93	0.08769
2:221431855:C:A	50	96	0.94	0.4421
2:221431933:C:A	50	96	0.89	0.01797
2:221431978:A:G	50	100	0.99	0.1877
2:221432303:C:T	50	100	0.93	0.04012
2:221432304:A:G	50	100	0.99	0.1877
2:221432387:C:T	50	100	0.93	0.1009
2:221432550:G:A	50	100	0.99	0.1877
2:221432654:T:A	50	100	0.97	0.02288
2:221432789:G:C	49	100	0.99	0.1875
2:221432885:C:G	50	100	0.92	0.04012
2:221432915:C:G	49	100	0.99	0.1875
2:221433011:A:C	50	100	1	0.01017
2:221433071:G:A	50	100	0.99	0.1875
2:221433119:C:T	50	94	0.72	0.03304
2:221433615:C:T	50	96	0.93	0.3686
2:221433781:T:C	50	96	0.94	0.36870000000000003
2:221433816:G:A	50	98	0.87	0.03086
2:221433924:A:G	50	100	0.94	0.01452
2:221434061:C:T	50	100	0.94	0.02106
2:221435086:G:C	50	98	0.92	0.405
2:221435162:T:C	50	94	0.94	0.2714
2:221435207:G:A	50	94	0.94	0.2529
2:221435236:G:A	50	92	0.93	0.2549
2:221435279:T:C	50	94	0.92	0.2133
2:221435337:C:T	50	94	0.89	0.3232
2:221435396:C:T	50	96	0.9	0.2682
2:221435809:T:C	50	96	0.87	0.1284
2:221436373:G:C	50	98	0.8	0.01253
2:221436637:T:C	50	100	0.96	0.4984
2:221436834:T:A	50	100	1	0.01071
2:221436993:C:T	50	100	0.98	0.2101
2:221437192:C:T	50	100	0.98	0.2101
2:221437280:G:A	50	100	0.98	0.2046
2:221437331:A:C	50	100	0.98	0.2099
2:221437612:C:T	50	98	0.98	0.2099
2:221437669:T:C	50	98	0.98	0.2099
2:221437670:G:A	50	98	0.99	0.03014
2:221437685:T:G	50	100	0.98	0.2099
2:221437691:T:C	50	100	0.98	0.2099
2:221437715:A:C	50	100	0.98	0.2099
2:221437740:C:T	50	100	1	0.1124
2:221437784:A:G	50	100	0.99	0.2349
2:221437785:T:C	50	100	0.99	0.2349
2:221437862:G:A	50	100	0.83	0.02088
2:221437922:G:C	50	100	0.99	0.2357
2:221437927:A:G	50	100	0.68	0.01489
2:221437941:A:C	50	100	1	0.01071
2:221438010:C:A	50	98	0.97	0.2861
2:221438080:C:A	50	98	0.99	0.3696
2:221438405:C:T	50	100	0.99	0.209
2:221438478:A:T	50	100	1	0.01071
2:221438678:G:T	50	100	0.99	0.03014
2:221438692:A:G	50	100	1	0.2342
2:221438961:C:G	50	100	1	0.2347
2:221439228:C:T	50	100	1	0.2349
2:221439309:A:G	50	100	1	0.2351
2:221439427:C:T	50	100	1	0.04993
2:221439541:A:G	50	100	1	0.2351
2:221439558:A:G	50	100	1	0.2351
2:221439714:A:G	50	100	0.95	0.05683
2:221439868:C:T	49	100	1	0.01071
2:221439913:C:A	50	96	0.9	0.1565
2:221439947:C:T	50	98	0.75	0.01253
2:221439952:C:T	50	98	0.99	0.2044
2:221440189:A:G	50	100	0.91	0.02197
2:221440241:T:C	50	98	0.99	0.2044
2:221440401:T:C	50	100	0.99	0.03014
2:221440425:T:C	50	100	1	0.1351
2:221440440:T:G	50	98	1	0.1189
2:221440574:T:C	50	100	1	0.2355
2:221440879:G:A	50	100	1	0.1191
2:221441203:T:C	50	100	1	0.01071
2:221441552:C:A	50	98	1	0.1195
2:221441640:G:T	50	98	0.96	0.02869
2:221441697:G:A	50	98	0.95	0.02124
2:221441788:C:T	50	100	0.91	0.02288
2:221442398:G:A	50	100	0.91	0.02269
2:221442575:T:A	50	100	1	0.2355
2:221442590:C:A	50	100	0.98	0.1665
2:221442814:G:T	50	100	0.99	0.2357
2:221443111:T:C	50	100	1	0.2357
2:221443114:T:G	50	100	1	0.2357
2:221443336:G:A	50	100	1	0.2357
2:221443506:T:C	50	100	1	0.1351
2:221443780:T:C	50	100	0.96	0.0256
2:221444124:T:G	50	98	0.99	0.3965
2:221444309:A:G	50	100	1	0.01071
2:221444387:C:T	50	100	1	0.4955
2:221444460:C:T	50	98	0.99	0.1943
2:221444465:C:T	50	96	1	0.2522
2:221444648:G:C	49	98	1	0.4219
2:221444772:T:C	45	91.1	0.99	0.1353
2:221444990:T:C	50	98	0.99	0.2442
2:221445361:G:A	49	98	1	0.4214
2:221445458:C:T	50	96	0.75	0.01979
2:221445465:C:T	50	98	0.85	0.01362
2:221445521:C:T	50	98	1	0.4218
2:221445539:A:G	50	96	0.98	0.4216
2:221445569:G:A	50	98	1	0.1354
2:221445738:C:T	50	98	0.99	0.1184
2:221445783:C:G	50	98	1	0.4221
2:221445926:C:G	50	100	0.96	0.02487
2:221446004:G:T	50	100	1	0.01071
2:221446069:A:G	50	100	0.99	0.03014
2:221446307:A:G	50	100	1	0.01616
2:221446346:G:A	50	98	1	0.1184
2:221446875:T:C	50	100	1	0.4218
2:221447021:T:C	50	100	1	0.4218
2:221447087:T:G	50	100	1	0.01071
2:221447619:A:T	50	100	1	0.4218
2:221447682:T:C	50	100	0.98	0.1665
2:221447870:G:A	50	98	0.66	0.0276
2:221447938:C:T	50	100	0.99	0.2861
2:221448033:G:C	50	100	0.99	0.2861
2:221448041:C:T	50	100	1	0.4214
2:221448131:C:T	50	100	1	0.4216
2:221448250:G:T	49	100	1	0.01071
2:221448319:A:C	50	100	1	0.4214
2:221448452:C:G	50	100	1	0.4216
2:221448511:T:C	50	100	0.93	0.02542
2:221448712:T:C	50	100	0.99	0.04811
2:221448725:A:T	50	100	0.99	0.459
2:221449136:C:A	50	100	0.99	0.4806
2:221449622:G:A	50	100	0.99	0.3622
2:221449695:A:G	50	100	0.99	0.4797
2:221449699:A:G	50	100	0.97	0.01289
2:221449712:C:G	50	98	0.98	0.4592
2:221449762:A:G	50	100	0.99	0.309
2:221449940:C:A	50	100	1	0.04121
2:221449996:T:C	50	100	1	0.1394
2:221450021:T:C	50	100	1	0.1351
2:221450086:A:G	50	96	1	0.1786
2:221450588:A:G	50	100	0.99	0.1164
2:221450625:C:T	50	100	1	0.04684
2:221451238:C:T	50	100	0.77	0.08061
2:221451441:T:C	50	100	0.98	0.1692
2:221451504:A:T	50	98	1	0.1345
2:221451588:T:C	50	98	0.98	0.1841
2:221451617:C:G	50	100	1	0.01634
2:221451772:A:T	50	98	0.99	0.421
2:221451855:T:G	50	98	0.99	0.421
2:221452237:T:C	50	100	0.98	0.1213
2:221452383:T:C	50	100	0.95	0.01979
2:221452395:C:T	50	100	1	0.1347
2:221452653:A:C	50	100	1	0.1347
2:221452771:A:G	50	100	1	0.1456
2:221452825:C:T	50	98	0.98	0.1351
2:221453089:A:C	50	100	1	0.1349
2:221453432:C:T	50	100	1	0.1347
2:221453456:T:C	50	100	1	0.01071
2:221453643:G:C	50	100	1	0.01071
2:221453645:A:G	50	100	0.99	0.2867
2:221453649:G:C	49	98	0.93	0.1599
2:221453793:G:A	50	100	0.99	0.2865
2:221453857:A:G	50	98	0.99	0.1265
2:221453898:C:T	50	100	0.93	0.01743
2:221454115:C:A	50	98	0.99	0.1153
2:221454272:A:T	50	100	0.99	0.04085
2:221454898:A:C	50	100	0.99	0.1215
2:221455029:T:C	50	98	0.99	0.1158
2:221455067:T:C	50	100	0.97	0.1696
2:221455346:G:A	50	100	0.99	0.2861
2:221455707:G:A	50	100	0.98	0.2916
2:221455869:C:T	50	100	1	0.01071
2:221456002:T:A	50	100	0.97	0.01743
2:221456132:G:A	50	100	0.98	0.1215
2:221456505:C:T	50	98	0.98	0.2898
2:221456992:C:T	50	100	1	0.01071
2:221457075:C:T	50	98	0.97	0.1919
2:221458380:C:G	50	100	0.91	0.02487
2:221458600:C:T	50	98	0.96	0.05683
2:221459184:T:C	50	98	0.93	0.02959
2:221459221:G:A	50	98	0.93	0.2259
2:221459290:A:G	50	94	0.96	0.3275
2:221459292:A:G	50	94	0.91	0.05301
2:221459565:A:G	50	100	0.87	0.05937
2:221460419:T:C	50	98	0.96	0.1452
2:221460611:C:T	50	100	0.99	0.4247
2:221460820:T:C	50	96	0.77	0.02996
2:221460854:C:T	50	100	1	0.09441
2:221460878:C:T	50	98	0.99	0.4243
2:221461076:G:A	50	100	0.96	0.05919
2:221461129:G:A	50	100	0.98	0.1641
2:221461220:T:C	50	100	0.91	0.05047
2:221461506:A:G	50	100	1	0.09441
2:221461510:G:A	50	100	0.99	0.4241
2:221461924:A:G	50	100	0.99	0.02614
2:221461953:C:T	50	100	0.99	0.4145
2:221462330:A:G	50	100	0.97	0.2527
2:221462363:T:C	50	100	1	0.4154
2:221463237:C:T	50	100	1	0.09459
2:221463315:T:C	50	100	1	0.09459
2:221464305:T:A	50	98	1	0.4185
2:221464330:T:C	50	100	1	0.09985
2:221464886:T:C	50	100	1	0.09459
2:221464906:C:T	50	100	1	0.09985
2:221465218:T:C	50	100	1	0.09459
2:221465281:G:A	50	100	1	0.05955
2:221465402:G:A	50	100	1	0.1607
2:221465449:C:T	50	100	1	0.4397
2:221465833:A:T	50	100	0.95	0.0581
2:221465934:T:C	50	100	1	0.01307
2:221466134:C:T	50	100	1	0.09495
2:221466236:T:G	50	100	0.99	0.02487
2:221466250:T:C	50	100	1	0.09477
2:221466503:T:C	50	98	1	0.09495
2:221466748:A:G	50	98	0.99	0.09495
2:221466961:A:G	50	100	0.87	0.0512
2:221467929:G:A	50	100	0.99	0.02487
2:221467944:G:A	50	100	1	0.0906
2:221467948:G:A	50	100	1	0.2702
2:221468222:G:C	49	100	1	0.1688
2:221468776:C:T	50	100	0.91	0.02415
2:221469123:A:G	50	100	0.87	0.01616
2:221469498:A:G	50	100	0.99	0.2233
2:221469638:C:T	50	98	1	0.4201
2:221470128:A:G	50	100	0.99	0.02505
2:221470515:G:A	50	100	1	0.05973
2:221470642:C:G	50	98	0.99	0.09441
2:221470809:C:T	50	100	0.98	0.1801
2:221470832:C:A	50	100	0.99	0.09477
2:221471248:A:T	50	100	1	0.4768
2:221471330:T:A	50	100	1	0.4766
2:221471629:A:T	50	100	0.99	0.01997
2:221472044:T:C	50	100	0.99	0.09477
2:221472906:G:A	50	100	0.99	0.2286
2:221473090:C:T	50	100	0.99	0.4296
2:221473195:G:T	50	100	0.99	0.1645
2:221473342:T:C	50	100	1	0.4176
2:221473869:C:T	50	100	1	0.06336
2:221473870:A:T	50	100	1	0.1583
2:221474068:A:T	50	100	0.99	0.06518
2:221474114:C:T	50	100	1	0.4423
2:221474115:G:A	50	100	0.99	0.09459
2:221474281:C:T	50	100	0.98	0.04049
2:221474388:C:T	50	100	0.99	0.03976
2:221474640:C:A	50	100	0.99	0.1501
2:221474650:G:C	50	98	0.99	0.09477
2:221474691:T:C	50	100	1	0.4804
2:221474937:T:C	50	100	0.99	0.2266
2:221475078:G:T	50	98	1	0.4631
2:221475317:A:G	50	100	0.99	0.4996
2:221475362:T:C	50	100	0.99	0.2711
2:221475519:T:C	50	100	1	0.4989
2:221475824:G:A	50	100	0.94	0.01761
2:221476259:C:T	50	98	1	0.4513
2:221476984:G:T	50	98	0.99	0.09985
2:221477320:A:T	50	98	1	0.465
2:221477382:A:G	50	98	1	0.4513
2:221477928:A:C	50	96	0.77	0.02288
2:221478085:A:T	50	98	1	0.4532
2:221478161:C:T	50	100	0.97	0.02614
2:221478172:C:T	50	98	1	0.4528
2:221478223:A:C	50	100	0.97	0.02179
2:221478411:T:C	50	100	0.69	0.01017
2:221478667:C:A	50	100	1	0.1503
2:221478790:C:T	50	100	0.98	0.01961
2:221479103:G:C	50	96	0.99	0.4179
2:221479476:G:A	50	96	1	0.3767
2:221479898:G:A	50	98	0.99	0.01398
2:221480427:T:C	50	100	0.99	0.3782
2:221481100:T:C	50	100	0.99	0.3753
2:221481483:C:T	50	100	0.99	0.06191
2:221482895:A:G	50	100	0.99	0.3769
2:221482935:A:C	50	100	0.99	0.3769
2:221483091:T:C	50	100	0.98	0.01271
2:221483714:A:G	50	100	1	0.3769
2:221483753:G:C	50	100	1	0.08061
2:221484185:C:T	50	100	0.98	0.1151
2:221484677:C:T	50	100	0.98	0.1149
2:221485601:C:T	50	100	1	0.3769
2:221485880:G:A	50	98	1	0.3769
2:221486068:C:T	50	100	1	0.3769
2:221486096:C:T	50	100	0.97	0.04121
2:221486469:G:A	50	100	1	0.199
2:221486753:T:C	50	100	0.86	0.04303
2:221487169:A:G	50	100	0.97	0.04103
2:221487685:C:T	50	100	1	0.3727
2:221487894:A:G	50	100	0.97	0.04103
2:221487909:C:T	50	100	1	0.3829
2:221487992:G:A	50	100	1	0.3727
2:221487995:G:A	50	100	1	0.3727
2:221488139:T:G	50	100	1	0.3733
2:221488294:C:T	50	100	1	0.3767
2:221488667:T:C	50	98	0.85	0.01852
2:221488693:G:A	50	100	1	0.3767
2:221488721:A:G	50	100	1	0.3769
2:221488788:G:A	50	100	1	0.3767
2:221489332:T:C	50	100	1	0.08061
2:221489367:G:A	50	100	0.97	0.04121
2:221489393:A:C	50	100	0.99	0.1374
2:221489493:C:T	50	100	1	0.3787
2:221489862:G:A	50	100	0.99	0.136
2:221490005:G:T	50	100	1	0.3762
2:221490753:G:C	50	98	0.98	0.2032
2:221491399:G:A	50	100	1	0.3793
2:221492515:T:C	50	100	1	0.2373
2:221492606:G:T	50	100	1	0.3775
2:221492690:G:T	50	98	0.89	0.04503
2:221493241:T:A	50	100	1	0.3796
2:221493572:C:G	50	100	0.99	0.3744
2:221494189:A:G	50	98	0.96	0.07607
2:221494322:T:C	50	98	0.98	0.2077
2:221494435:C:T	50	100	1	0.3765
2:221494555:T:C	50	100	1	0.1854
2:221494623:A:G	50	98	0.81	0.0216
2:221495321:A:C	50	100	0.88	0.01289
2:221496045:C:T	50	100	0.82	0.01325
2:221496699:G:A	50	100	0.99	0.1189
2:221496903:C:T	50	98	1	0.04212
2:221497363:G:A	50	100	1	0.01235
2:221498279:C:A	50	100	0.99	0.3762
2:221498609:T:A	50	100	1	0.02269
2:221499676:G:A	50	100	0.97	0.01089
2:221499821:G:A	50	100	0.99	0.01253
2:221500422:G:A	50	100	0.96	0.0216
2:221500663:G:A	50	100	1	0.02959
2:221500902:T:G	50	100	1	0.03195
2:221501218:T:C	50	100	0.97	0.08951
2:221501254:T:C	50	98	0.98	0.1298
2:221501371:G:A	50	98	0.94	0.02887
2:221501667:T:C	50	100	0.97	0.05065
2:221501735:G:A	50	100	0.98	0.1309
2:221501771:C:T	50	100	0.86	0.01834
2:221501892:A:T	50	100	0.97	0.02723
2:221501911:C:T	50	98	0.98	0.2669
2:221502008:G:A	50	98	0.98	0.116
2:221502198:A:G	50	98	0.95	0.06391
2:221502367:A:G	50	100	0.87	0.01434
2:221502518:C:T	50	100	0.89	0.02487
2:221502763:G:A	50	98	0.97	0.4395
2:221503563:G:A	50	100	0.73	0.01362
2:221503644:T:C	50	100	0.96	0.02306
2:221503736:G:A	50	100	0.95	0.01107
2:221503836:T:C	50	100	0.97	0.08878
2:221504079:G:T	50	100	0.98	0.04139
2:221504265:C:T	50	100	0.98	0.1955
2:221504833:T:A	50	100	0.96	0.04176
2:221505056:T:C	50	96	0.93	0.2475
2:221505150:A:G	50	98	0.98	0.234
2:221505199:C:A	50	100	0.96	0.02306
2:221505338:T:A	50	98	0.96	0.4306
2:221505570:C:T	50	96	0.81	0.02814
2:221506400:C:G	50	98	0.96	0.335
2:221507198:C:A	50	98	0.95	0.03758
2:221507405:C:G	50	100	0.98	0.3353
2:221508305:G:A	50	100	0.88	0.0158
2:221509080:C:G	50	100	0.99	0.1977
2:221509227:C:A	50	100	0.85	0.02052
2:221509231:G:C	50	100	0.96	0.3263
2:221509703:T:C	50	100	0.97	0.4581
2:221509827:G:T	50	100	0.93	0.01598
2:221509979:G:C	50	100	0.96	0.3261
2:221510246:T:C	50	100	0.86	0.02614
2:221511271:T:C	50	100	0.97	0.01634
2:221512689:C:T	50	100	0.95	0.08805
2:221513185:C:A	50	100	0.98	0.3308
2:221513536:G:A	50	100	0.99	0.2035
2:221514006:C:A	50	100	0.95	0.1062
2:221514095:A:G	50	100	0.94	0.3602
2:221514274:G:A	50	100	0.97	0.343
2:221514672:G:A	50	100	0.95	0.08787
2:221514769:A:C	50	100	0.96	0.3123
2:221515962:A:G	50	96	0.91	0.01725
2:221516080:G:A	50	100	0.96	0.2217
2:221516168:A:G	50	100	0.97	0.4043
2:221516508:C:T	50	100	0.97	0.4047
2:221517043:G:A	50	100	0.97	0.09713
2:221517213:A:G	50	98	0.95	0.03794
2:221517646:T:A	50	98	0.99	0.207
2:221518511:C:T	50	100	0.97	0.1062
2:221519263:C:A	50	100	0.97	0.2222
2:221519592:C:T	50	100	0.74	0.01507
2:221519760:A:C	50	96	0.97	0.4263
2:221520252:C:T	50	100	0.98	0.1009
2:221520397:C:A	50	100	0.99	0.1011
2:221520543:C:G	50	98	0.66	0.01979
2:221520734:A:G	50	100	0.99	0.08333
2:221521728:G:A	50	98	0.89	0.01779
2:221521980:A:G	50	100	0.91	0.02088
2:221522212:T:C	50	98	0.99	0.4642
2:221522231:C:T	50	100	0.92	0.02088
2:221522764:A:T	50	98	0.95	0.08751
2:221522767:A:T	50	100	0.96	0.08969
2:221522770:A:T	50	100	0.95	0.09822
2:221522773:A:T	50	100	0.94	0.1077
2:221523005:C:T	50	100	0.99	0.1011
2:221523228:A:C	50	98	0.99	0.3386
2:221523276:A:G	50	100	0.97	0.01924
2:221523351:G:A	50	98	0.85	0.01216
2:221523582:T:C	44	100	0.73	0.06137
2:221523894:A:G	50	100	0.99	0.07335
2:221525087:C:G	50	96	0.92	0.04394
2:221525251:G:A	50	96	0.99	0.4662
2:221525402:G:A	50	98	0.99	0.08333
2:221525840:A:G	50	100	0.98	0.2538
2:221526231:C:T	49	100	0.94	0.1454
2:221526304:A:C	50	98	0.98	0.08969
2:221526809:C:T	49	98	0.98	0.08914
2:221527123:A:C	50	96	0.98	0.2627
2:221527634:T:G	50	100	0.97	0.1382
2:221528022:C:A	50	100	0.99	0.4682
2:221528915:T:C	50	100	0.99	0.4686
2:221528926:G:A	50	100	1	0.07008
2:221529008:C:T	50	100	0.99	0.4601
2:221529585:A:G	50	98	0.98	0.2702
2:221530666:G:C	50	100	0.99	0.4688
2:221530900:C:G	50	100	0.99	0.02778
2:221530901:C:G	50	100	1	0.07589
2:221530985:T:G	50	98	0.69	0.01452
2:221531170:T:G	50	100	0.99	0.4688
2:221531596:A:G	50	100	1	0.02778
2:221531787:T:C	50	100	1	0.01834
2:221531854:T:C	50	100	1	0.4408
2:221532180:T:C	50	100	1	0.4671
2:221532191:T:C	50	100	1	0.4394
2:221532375:A:G	50	100	0.99	0.2578
2:221532656:A:T	50	100	1	0.02814
2:221532788:G:C	50	100	1	0.02832
2:221533172:T:C	50	100	1	0.07589
2:221533292:A:T	50	100	1	0.02796
2:221533611:A:C	50	100	1	0.02796
2:221533852:C:T	50	100	1	0.07589
2:221534158:T:C	50	100	1	0.02796
2:221534568:C:T	50	98	1	0.467
2:221535063:A:C	50	100	1	0.01816
2:221535270:C:G	50	100	1	0.08097
2:221535396:T:C	50	98	1	0.4314
2:221535503:G:A	50	98	0.99	0.2656
2:221535788:G:T	50	100	1	0.02778
2:221536243:C:A	50	100	1	0.02778
2:221536366:G:T	50	100	1	0.07589
2:221536443:G:A	50	100	0.99	0.01253
2:221536545:C:T	50	98	1	0.4395
2:221536883:C:T	50	100	1	0.02778
2:221536904:A:G	50	98	1	0.4395
2:221537331:A:T	50	98	1	0.4673
2:221537384:C:G	50	98	1	0.4673
2:221538004:A:C	50	98	1	0.4695
2:221538620:G:A	50	100	1	0.01816
2:221538621:C:T	50	100	1	0.01816
2:221538879:C:T	50	98	1	0.4679
2:221539505:T:A	50	100	1	0.02796
2:221539583:A:C	50	98	1	0.02905
2:221540172:G:A	50	100	0.73	0.01017
2:221540380:A:G	50	100	1	0.02469
2:221540381:A:C	50	98	1	0.4415
2:221540389:C:T	50	98	1	0.4417
2:221540740:T:C	50	100	1	0.07353
2:221540777:A:G	50	100	1	0.07135
2:221540902:T:G	50	100	1	0.02451
2:221541228:G:A	50	100	1	0.07571
2:221541768:T:A	50	100	1	0.0846
2:221541848:G:A	50	98	1	0.4686
2:221542250:G:A	50	96	1	0.02433
2:221542678:G:A	50	96	1	0.4394
2:221542722:T:C	50	98	1	0.4684
2:221543202:A:C	50	100	1	0.08115
2:221543253:C:T	50	96	1	0.4394
2:221543558:G:T	50	98	0.95	0.1066
2:221543587:T:G	50	96	1	0.439
2:221543604:G:C	50	98	1	0.02651
2:221543617:T:A	50	98	1	0.4655
2:221543885:A:G	50	98	1	0.02651
2:221544579:G:T	50	100	1	0.0846
2:221545265:C:T	50	98	0.95	0.02923
2:221545464:A:G	50	96	0.98	0.3724
2:221545468:T:C	50	96	0.98	0.343
2:221545611:A:C	50	98	0.98	0.3724
2:221545613:A:G	50	100	0.99	0.08406
2:221545648:G:A	50	98	0.98	0.3725
2:221545679:C:T	50	100	0.96	0.07988
2:221546518:T:C	50	98	0.97	0.0984
2:221547732:C:T	50	100	0.97	0.08115
2:221547817:G:A	50	98	0.98	0.1786
2:221548186:G:C	50	98	0.82	0.02124
2:221548331:T:C	50	100	0.97	0.07771
2:221548906:G:A	50	98	0.75	0.01779
2:221549440:T:C	50	98	0.99	0.1783
2:221549743:T:C	50	100	0.97	0.07789
2:221549802:C:G	50	100	0.97	0.04521
2:221551845:T:C	50	100	0.89	0.01652
2:221552125:C:T	50	100	0.98	0.04539
2:221552531:G:A	50	100	0.98	0.04539
2:221552856:G:T	50	100	0.99	0.04484
2:221555144:G:A	50	100	0.98	0.05428
2:221555145:G:C	50	94	0.96	0.2785
2:221556424:G:A	50	100	0.96	0.07553
2:221556596:C:T	50	100	0.94	0.08079
2:221556711:C:T	50	96	0.98	0.2682
2:221556951:T:A	50	100	0.99	0.1779
2:221557005:C:A	50	100	0.99	0.2231
2:221557407:C:A	50	100	0.99	0.1777
2:221558599:T:C	50	100	0.98	0.01507
2:221558669:G:A	50	98	0.98	0.3571
2:221559342:G:A	50	100	0.99	0.2453
2:221559824:T:C	50	100	0.97	0.09368
2:221560445:A:C	50	100	0.96	0.09386
2:221560900:A:G	50	100	0.98	0.08751
2:221560980:C:T	50	100	0.98	0.04593
2:221561098:C:T	50	92	0.98	0.2772
2:221561099:A:G	50	92	0.98	0.3119
2:221561119:G:A	50	94	0.98	0.2683
2:221561296:T:G	50	100	0.99	0.1777
2:221562008:T:C	50	100	0.98	0.04557
2:221563151:T:C	50	96	0.96	0.3546
2:221563612:G:A	50	98	0.97	0.3549
2:221563710:C:A	50	100	0.77	0.01053
2:221565382:G:T	50	100	0.96	0.2282
2:221566263:T:C	50	98	0.98	0.07262
2:221566787:G:T	48	97.9	0.94	0.1006
2:221566801:G:A	43	86	0.95	0.4895
2:221567600:T:C	50	96	0.97	0.1708
2:221567769:C:T	50	100	0.96	0.2282
2:221569000:A:G	50	100	0.92	0.05664
2:221569059:G:T	50	100	0.96	0.09023
2:221570178:T:C	50	100	0.97	0.2141
2:221570326:C:A	49	98	0.76	0.0167
2:221570328:A:G	50	100	0.97	0.4475
2:221570560:G:A	50	100	0.97	0.488
2:221571426:C:T	50	100	0.95	0.09205
2:221571503:G:A	50	100	0.97	0.1135
2:221571815:C:T	50	98	0.96	0.1832
2:221571915:G:A	50	100	0.96	0.03849
2:221572432:A:C	50	100	0.97	0.09223
2:221572446:C:A	50	100	0.95	0.136
2:221572473:G:T	50	100	0.89	0.01416
2:221572645:A:C	50	100	0.96	0.09731
2:221572912:G:A	50	100	0.96	0.09223
2:221572934:A:T	50	100	0.81	0.03431
2:221573470:G:A	50	100	0.96	0.09168
2:221574087:C:T	50	100	0.96	0.09223
2:221574248:A:G	50	98	0.96	0.4973
2:221574612:A:T	50	100	0.94	0.07444
2:221574695:C:T	50	100	0.98	0.05792
2:221575054:A:C	50	100	0.95	0.09659
2:221575056:A:T	50	100	0.9	0.09659
2:221575057:A:T	50	100	0.95	0.09659
2:221575058:A:T	50	100	0.95	0.09659
2:221575060:G:T	50	100	0.95	0.09659
2:221575457:G:A	50	100	0.95	0.09241
2:221576550:C:T	50	100	0.96	0.2239
2:221576602:A:T	50	100	0.95	0.09277
2:221576805:C:T	50	100	0.96	0.09586
2:221577093:T:C	50	100	0.97	0.1019
2:221578652:G:A	50	100	0.9	0.0345
2:221579637:G:A	49	100	0.95	0.06754
2:221579791:C:T	49	95.9	0.78	0.01707
2:221580878:C:A	50	100	0.94	0.03831
2:221581009:A:G	50	100	0.99	0.03123
2:221581623:G:A	50	100	0.94	0.0236
2:221581881:C:T	50	100	0.98	0.09187
2:221582045:A:G	50	100	0.99	0.4098
2:221582710:A:T	50	100	0.99	0.4105
2:221582851:T:C	50	100	0.91	0.02233
2:221582947:C:T	50	100	0.99	0.08188
2:221583916:A:G	50	100	0.94	0.04031
2:221583972:G:T	50	100	0.99	0.4107
2:221584097:T:C	50	100	0.99	0.4103
2:221584404:G:A	50	100	0.95	0.0561
2:221584760:G:A	50	100	1	0.08224
2:221584920:G:C	50	100	0.95	0.0699
2:221585320:G:A	50	100	0.8	0.01126
2:221585442:G:A	50	100	0.97	0.07462
2:221586000:A:C	50	100	1	0.09005
2:221586014:A:G	50	100	1	0.09114
2:221586080:A:T	50	100	1	0.08224
2:221587139:C:G	50	98	0.99	0.1017
2:221588028:A:T	50	100	1	0.09078
2:221588532:A:C	50	100	1	0.09078
2:221588742:C:G	50	100	1	0.09078
2:221589045:G:A	50	98	0.99	0.1017
2:221589088:A:G	50	100	1	0.09641
2:221589582:T:C	50	100	1	0.0906
2:221590767:A:T	50	100	0.63	0.01834
2:221590867:G:T	50	100	0.96	0.03032
2:221591087:C:T	50	100	0.96	0.0699
2:221591415:T:C	50	100	1	0.08479
2:221591749:A:T	50	100	1	0.08479
2:221591904:G:A	50	98	0.97	0.07843
2:221591926:G:A	50	98	0.97	0.02596
2:221591928:G:A	50	90	0.97	0.49
2:221591930:G:A	50	96	0.98	0.4973
2:221591932:G:A	50	96	0.85	0.1256
2:221591934:A:G	50	100	1	0.0118
2:221592364:C:T	50	100	1	0.09096
2:221592498:T:C	50	100	1	0.0118
2:221592499:T:A	50	100	1	0.0118
2:221592843:A:C	50	100	0.93	0.04357
2:221592879:T:C	50	98	1	0.1017
2:221593235:T:C	50	100	1	0.1814
2:221593378:A:G	50	100	0.99	0.3794
2:221593844:C:G	50	100	0.99	0.4112
2:221593934:G:T	50	100	0.99	0.1017
2:221594699:C:A	50	98	0.83	0.08061
2:221594756:C:T	50	100	0.97	0.1354
2:221595052:A:T	50	100	1	0.09114
2:221596066:C:T	50	100	1	0.3932
2:221596092:G:A	50	100	1	0.09132
2:221596112:G:A	50	100	0.99	0.3923
2:221596611:G:A	50	100	0.99	0.392
2:221597448:G:A	50	100	0.94	0.01235
2:221599806:T:C	50	100	1	0.09132
2:221600219:G:T	50	100	0.97	0.08061
2:221601046:T:C	50	100	0.98	0.3824
2:221601937:T:A	50	100	0.97	0.0935
2:221602335:C:T	50	100	0.98	0.08261
2:221602359:T:A	50	96	0.88	0.0561
2:221604135:C:T	49	100	0.98	0.3588
2:221604874:C:T	50	100	0.98	0.3446
2:221605693:C:G	50	100	0.97	0.4395
2:221605925:T:C	50	100	0.95	0.2524
2:221606293:T:G	50	100	0.76	0.03195
2:221606313:A:G	50	100	0.77	0.0305
2:221606533:G:A	50	100	0.98	0.02542
2:221606550:T:G	50	98	0.92	0.112
2:221606716:C:T	50	100	0.91	0.3199
2:221606740:A:G	50	100	0.95	0.09332
2:221606752:T:G	50	100	0.99	0.01144
2:221606796:A:G	50	98	0.93	0.0906
2:221606819:A:G	50	100	0.91	0.04267
2:221606946:T:A	50	100	0.91	0.01126
2:221607205:T:C	50	98	0.96	0.05211
2:221607321:A:G	50	98	0.98	0.1331
2:221607443:A:G	50	98	0.96	0.108
2:221607806:C:A	50	100	0.96	0.05428
2:221608107:C:T	50	98	0.97	0.4147
2:221608194:T:G	50	100	0.98	0.2204
2:221608851:T:G	50	98	0.97	0.1836
2:221608858:T:C	50	98	0.94	0.0915
2:221608911:T:C	50	96	0.98	0.4544
2:221608956:G:C	50	98	0.98	0.1834
2:221609018:A:T	50	100	1	0.01126
2:221609626:A:G	50	98	0.96	0.09568
2:221609778:T:C	50	98	0.96	0.04793
2:221609921:T:C	50	98	0.99	0.3411
2:221610067:G:A	50	98	0.99	0.3435
2:221610409:A:C	50	96	0.82	0.05937
2:221610542:G:A	50	100	0.98	0.2037
2:221610546:G:A	50	100	0.99	0.02832
2:221610790:C:T	50	100	0.99	0.09296
2:221611125:T:A	50	98	0.98	0.4432
2:221611202:A:G	50	98	0.97	0.4773
2:221611369:T:G	49	100	0.99	0.1995
2:221611806:G:A	50	100	1	0.03177
2:221612188:C:T	50	98	0.75	0.02542
2:221612217:G:A	50	100	0.99	0.364
2:221612229:A:C	50	100	0.95	0.04993
2:221612455:C:T	50	100	0.9	0.02905
2:221612561:G:T	50	100	0.95	0.01216
2:221612710:C:T	50	100	0.99	0.04938
2:221612887:A:C	50	100	1	0.1349
2:221613186:A:G	50	98	0.99	0.2164
2:221613259:G:A	50	98	1	0.03395
2:221613320:G:A	50	100	0.99	0.2064
2:221613718:C:T	50	100	1	0.03395
2:221613748:T:C	50	100	1	0.02596
2:221613759:C:T	50	100	1	0.02451
2:221613806:A:C	50	100	1	0.1347
2:221614138:C:T	50	98	0.99	0.3824
2:221614302:A:T	50	100	1	0.02469
2:221614343:G:C	50	100	0.99	0.2159
2:221614500:G:A	50	100	1	0.1086
2:221614540:G:A	50	100	0.97	0.01434
2:221614583:C:T	50	100	0.99	0.1993
2:221614823:C:T	50	98	1	0.2017
2:221614950:A:G	50	100	0.99	0.2155
2:221615224:C:T	50	100	0.75	0.04248
2:221615535:G:C	50	100	1	0.02469
2:221615641:G:A	50	100	1	0.03395
2:221615653:C:G	50	100	0.99	0.2155
2:221615685:C:G	50	100	1	0.01561
2:221615704:T:C	50	100	1	0.01561
2:221615939:C:A	50	100	0.92	0.03413
2:221615973:G:T	50	100	1	0.03214
2:221616022:A:G	50	100	1	0.02669
2:221616125:T:G	50	100	0.99	0.2162
2:221616133:C:T	50	100	0.98	0.1487
2:221616235:G:A	50	100	0.99	0.2435
2:221616654:G:T	50	100	1	0.0158
2:221617132:A:G	50	98	1	0.1202
2:221617376:A:G	50	100	1	0.01144
2:221617531:A:G	50	100	1	0.03486
2:221618136:A:C	50	100	0.99	0.02469
2:221618197:A:G	50	100	0.99	0.2765
2:221618834:T:G	50	100	1	0.03395
2:221618938:T:G	50	100	0.99	0.2155
2:221619175:C:T	50	100	0.99	0.3822
2:221619463:T:G	50	100	1	0.02633
2:221619782:C:T	50	100	0.98	0.01489
2:221619922:T:C	50	100	1	0.03431
2:221619954:G:T	50	100	1	0.2055
2:221620221:A:G	50	100	1	0.03431
2:221620395:T:C	50	100	1	0.02487
2:221620521:A:T	50	100	1	0.03431
2:221620574:T:C	50	100	1	0.01561
2:221620639:T:A	50	98	0.79	0.02614
2:221620815:A:T	50	100	1	0.03431
2:221621000:C:T	50	100	1	0.03431
2:221621042:T:C	50	100	1	0.3827
2:221621106:G:T	50	100	1	0.03468
2:221621130:A:G	50	100	1	0.03431
2:221621172:C:G	50	100	1	0.03431
2:221621287:A:G	50	100	1	0.03431
2:221621807:T:A	50	100	1	0.1084
2:221621830:G:C	50	100	1	0.03431
2:221621919:C:T	50	100	1	0.1084
2:221621991:C:T	50	100	1	0.2124
2:221622035:C:T	50	100	0.99	0.03431
2:221622089:T:C	50	100	1	0.1984
2:221622160:G:A	50	100	0.6	0.02977
2:221622230:C:G	50	100	1	0.03431
2:221622445:T:C	50	100	1	0.03431
2:221622507:C:G	50	100	1	0.01144
2:221622513:G:A	50	98	0.99	0.03286
2:221622767:C:T	50	100	1	0.02633
2:221622977:T:C	50	100	1	0.01144
2:221623296:G:A	50	100	1	0.02633
2:221623340:A:G	50	100	1	0.01144
2:221623770:A:G	50	100	1	0.3825
2:221624238:G:A	50	100	1	0.03214
2:221624836:C:G	50	100	1	0.3825
2:221624865:C:T	50	100	1	0.1086
2:221625020:T:G	50	100	1	0.3825
2:221625082:C:T	50	100	0.99	0.2151
2:221625883:G:A	50	100	1	0.01561
2:221626105:G:A	50	100	0.89	0.01198
2:221626639:T:C	50	100	1	0.03413
2:221627014:A:G	50	100	1	0.1089
2:221627271:G:A	50	100	1	0.1983
2:221627286:G:A	50	100	1	0.03413
2:221627624:G:A	50	100	0.77	0.02269
2:221628027:A:G	50	100	1	0.02633
2:221628346:C:T	50	100	1	0.1983
2:221628709:T:C	50	100	1	0.2004
2:221628759:T:C	50	100	1	0.02469
2:221628828:C:G	50	100	0.99	0.1986
2:221628852:G:A	50	100	1	0.344
2:221628880:C:T	50	100	0.99	0.09695
2:221630474:C:T	50	100	0.95	0.01144
2:221630974:A:G	50	98	0.99	0.1992
2:221631089:A:C	50	98	0.99	0.199
2:221631263:G:T	50	100	0.93	0.01035
2:221631444:A:G	50	100	1	0.01017
2:221632420:C:G	50	100	1	0.02487
2:221632945:C:T	50	98	0.99	0.2099
2:221633834:G:A	50	100	1	0.02451
2:221633905:C:A	50	100	1	0.0158
2:221634002:C:T	50	100	1	0.38
2:221634179:C:T	50	100	1	0.02633
2:221634314:G:A	50	98	1	0.3985
2:221634543:C:T	50	98	1	0.224
2:221635055:T:C	50	96	0.99	0.205
2:221635253:C:T	50	98	1	0.0256
2:221635298:T:G	50	96	0.99	0.2208
2:221635351:C:T	50	100	1	0.01126
2:221635370:G:A	50	100	1	0.01235
2:221635394:C:T	50	96	0.99	0.2199
2:221635533:G:A	50	100	1	0.01017
2:221635634:A:G	50	96	1	0.2829
2:221635724:T:G	50	96	1	0.2573
2:221635959:G:A	50	100	1	0.03214
2:221636104:C:G	50	100	0.8	0.01779
2:221636173:A:T	50	100	0.98	0.3546
2:221636294:T:G	50	96	1	0.2574
2:221636422:G:T	50	100	1	0.01235
2:221636683:A:T	50	96	0.99	0.2556
2:221636687:A:G	50	96	1	0.2554
2:221636842:G:C	50	100	1	0.01017
2:221637090:C:T	50	100	1	0.01235
2:221637147:T:A	50	98	0.99	0.2553
2:221637417:G:A	50	100	0.99	0.09713
2:221637572:G:T	50	100	0.98	0.138
2:221637861:G:A	50	100	1	0.1861
2:221638052:C:T	50	98	1	0.1861
2:221638064:G:A	50	98	1	0.224
2:221638351:G:A	50	100	1	0.02451
2:221638376:A:G	50	100	0.99	0.1708
2:221638597:G:T	50	94	0.96	0.4579
2:221638694:G:T	50	98	0.94	0.04775
2:221639336:C:T	50	100	1	0.2072
2:221639382:C:T	50	100	1	0.01035
2:221639426:G:A	50	100	1	0.1857
2:221639484:C:G	50	100	1	0.01253
2:221639841:G:A	50	100	0.99	0.3562
2:221640038:G:T	50	100	1	0.2073
2:221640222:T:G	50	100	0.98	0.0207
2:221640393:T:C	50	100	1	0.02451
2:221640484:A:G	50	100	0.99	0.2126
2:221640928:A:G	50	100	0.99	0.2175
2:221641087:G:A	50	100	0.99	0.2119
2:221641124:A:G	50	100	0.99	0.2117
2:221641865:G:C	50	100	1	0.2451
2:221642006:G:A	50	100	1	0.2505
2:221642453:C:T	50	98	0.9	0.05501
2:221642515:A:G	50	100	0.99	0.2511
2:221643008:A:C	50	100	0.98	0.3684
2:221643147:T:C	50	100	1	0.06373
2:221643177:G:A	50	100	0.99	0.1823
2:221643595:T:C	50	100	0.98	0.494
2:221644301:G:A	50	100	1	0.09877
2:221645300:C:A	50	100	1	0.05338
2:221645726:G:A	50	100	0.99	0.09495
2:221646022:T:A	50	100	1	0.06354
2:221646087:C:T	50	100	1	0.02288
2:221646652:A:G	50	100	1	0.06373
2:221646842:G:A	50	100	1	0.05247
2:221646972:A:G	50	100	1	0.06572
2:221646974:G:A	50	98	0.94	0.04793
2:221646988:G:C	50	98	0.98	0.1534
2:221647495:A:C	50	92	0.78	0.06336
2:221647660:G:A	50	98	0.8	0.01398
2:221647849:A:G	50	98	0.98	0.1569
2:221648071:G:A	50	100	1	0.05229
2:221649384:G:A	50	98	0.98	0.155
2:221649874:A:G	50	100	1	0.05465
2:221650259:C:A	50	100	1	0.02451
2:221650341:A:G	50	100	0.93	0.01089
2:221651170:A:T	50	100	1	0.02469
2:221651532:C:G	50	100	0.95	0.05211
2:221652372:T:A	50	98	0.97	0.3976
2:221652524:G:A	50	98	0.98	0.4172
2:221652609:G:T	50	100	1	0.05483
2:221652666:A:G	50	100	1	0.05483
2:221653024:T:C	50	100	1	0.02578
2:221653193:A:C	50	100	0.96	0.0532
2:221653295:C:G	50	100	1	0.01743
2:221653421:C:T	50	100	1	0.0532
2:221654336:T:C	50	100	1	0.02451
2:221654493:G:A	50	98	0.97	0.4192
2:221654759:T:C	50	98	0.91	0.05283
2:221654762:C:T	50	98	0.94	0.05265
2:221654843:T:A	49	98	1	0.01743
2:221654858:T:C	49	98	0.8	0.02578
2:221655041:T:C	50	100	0.99	0.02451
2:221655154:C:A	50	100	1	0.04285
2:221655253:T:C	50	98	0.95	0.169
2:221655272:A:C	50	98	0.93	0.1699
2:221655521:C:T	50	98	0.95	0.03831
2:221656448:A:G	50	94	0.82	0.185
2:221656686:A:C	50	98	0.74	0.01452
2:221656766:C:T	50	98	0.67	0.0158
2:221656855:A:G	50	100	0.89	0.02415
2:221656884:C:T	50	100	0.76	0.02869
2:221656890:T:C	50	100	0.88	0.02269
2:221657146:C:T	50	100	0.89	0.02251
2:221657150:C:T	50	86	0.64	0.2008
2:221657535:T:C	50	82	0.64	0.272
2:221657567:T:C	50	100	0.72	0.04103
2:221658131:T:C	50	98	0.74	0.06137
2:221658501:G:A	50	100	0.83	0.01906
2:221658846:A:T	50	98	0.92	0.05156
2:221659167:G:A	50	100	0.9	0.06028
2:221659253:T:C	50	98	0.95	0.05192
2:221659372:G:A	50	98	0.92	0.3126
2:221659634:G:T	50	100	0.96	0.05138
2:221659722:G:A	50	100	0.93	0.06009
2:221660074:G:T	50	100	0.9	0.05283
2:221660200:T:C	50	100	0.95	0.4096
2:221660297:A:G	50	100	0.97	0.04121
2:221660566:A:G	50	100	0.97	0.04067
2:221660574:T:C	50	100	0.97	0.05174
2:221662174:G:T	50	100	0.97	0.02179
2:221662662:T:A	50	100	0.96	0.02306
2:221662820:G:A	50	100	0.93	0.06046
2:221663070:C:T	50	100	0.97	0.02197
2:221663130:A:G	50	100	0.95	0.04158
2:221664601:T:C	50	100	0.98	0.02179
2:221665297:A:G	50	100	0.61	0.01525
2:221665430:T:C	50	100	0.94	0.06028
2:221665848:A:T	50	100	0.97	0.02306
2:221666013:G:A	50	100	0.97	0.09622
2:221666026:A:G	50	100	0.98	0.04121
2:221666223:C:T	50	100	0.98	0.3773
2:221666243:C:G	50	100	0.97	0.02306
2:221666280:T:C	50	100	0.98	0.378
2:221666808:C:T	50	100	0.98	0.3337
2:221667226:C:T	50	100	1	0.02869
2:221667598:T:C	50	100	0.96	0.09223
2:221667822:G:A	50	100	0.95	0.08914
2:221668635:A:G	50	100	0.97	0.0886
2:221668723:C:T	50	100	0.88	0.04975
2:221669216:A:G	50	100	0.97	0.1718
2:221669499:T:C	50	100	0.96	0.07262
2:221669974:T:A	50	100	0.97	0.04557
2:221670212:C:A	50	98	0.98	0.05537
2:221670365:G:A	50	100	1	0.02869
2:221670437:C:T	50	100	0.98	0.3773
2:221670917:A:C	50	100	0.97	0.1122
2:221671441:G:T	50	96	0.64	0.0207
2:221671541:A:G	50	100	0.95	0.07226
2:221671686:C:T	50	100	0.94	0.06009
2:221672164:G:T	50	98	0.98	0.05519
2:221672416:A:G	50	98	0.98	0.421
2:221673026:C:A	50	100	0.97	0.08914
2:221673429:A:G	50	100	0.94	0.05991
2:221673471:C:T	50	100	1	0.04085
2:221674050:A:G	50	98	0.97	0.3704
2:221674347:C:T	50	100	0.98	0.4192
2:221674412:C:T	50	100	0.98	0.02288
2:221675264:T:A	50	98	0.98	0.0463
2:221675474:A:G	50	98	0.97	0.1015
2:221676124:A:G	50	100	0.98	0.01924
2:221676435:A:G	50	100	0.96	0.1053
2:221676532:C:A	50	100	0.98	0.0236
2:221677098:G:A	50	100	0.98	0.01906
2:221677234:C:G	50	100	0.98	0.04793
2:221677262:T:C	50	98	0.99	0.08279
2:221677658:A:G	50	98	0.98	0.4221
2:221677700:T:G	50	100	0.98	0.04793
2:221677859:C:T	50	100	0.99	0.02179
2:221677905:A:G	50	100	1	0.02633
2:221678336:C:T	50	100	0.98	0.04847
2:221678616:G:T	50	100	1	0.02179
2:221678637:T:C	50	98	0.97	0.4326
2:221679119:T:C	50	98	0.98	0.05465
2:221679263:C:G	50	100	0.95	0.09786
2:221680285:G:A	50	100	0.85	0.04085
2:221681597:T:A	50	100	0.98	0.3495
2:221681620:G:T	50	100	0.88	0.02887
2:221681709:G:A	50	100	0.99	0.01924
2:221682049:A:G	50	100	0.99	0.05029
2:221682057:C:T	50	100	1	0.02651
2:221682289:A:C	50	100	0.99	0.02124
2:221682443:A:G	50	98	0.98	0.06409
2:221682593:C:T	50	100	1	0.0443
2:221682636:T:A	50	100	1	0.04829
2:221683171:G:T	50	100	0.98	0.3402
2:221683955:T:C	50	98	0.97	0.3032
2:221684464:C:T	50	100	1	0.02197
2:221684477:G:A	50	100	0.96	0.09513
2:221684606:T:C	50	98	0.98	0.07353
2:221684907:G:A	50	100	0.96	0.09513
2:221684919:G:A	50	100	0.89	0.04611
2:221685039:C:T	50	100	0.96	0.09786
2:221685125:T:A	50	100	0.94	0.4927
2:221685252:G:A	50	96	0.94	0.06826
2:221685283:G:A	50	100	1	0.02215
2:221685706:G:A	50	96	0.96	0.4446
2:221685910:G:A	50	100	1	0.02197
2:221686147:T:C	50	100	0.99	0.01525
2:221686201:C:T	50	100	0.96	0.01235
2:221686253:A:C	50	94	0.92	0.2377
2:221686660:A:G	50	100	0.95	0.04666
2:221686714:T:C	50	100	0.95	0.04648
2:221687334:T:C	50	98	0.9	0.1534
2:221687347:G:T	50	100	0.99	0.01834
2:221688200:G:T	50	100	0.94	0.04956
2:221688311:T:G	50	100	0.98	0.03286
2:221688662:C:A	50	94	0.89	0.1803
2:221689078:G:T	50	96	0.92	0.4731
2:221689122:A:T	50	98	0.92	0.02832
2:221689129:T:G	50	98	0.93	0.03232
2:221689352:C:T	50	96	0.64	0.01307
2:221689464:G:T	50	100	0.94	0.05973
2:221690353:T:C	50	98	0.98	0.2224
2:221690713:G:A	50	100	1	0.0118
2:221690944:T:C	50	100	1	0.01289
2:221691905:T:C	50	100	1	0.0118
2:221691946:T:C	50	100	1	0.0118
2:221692539:G:A	50	100	1	0.0118
2:221692809:T:C	50	100	0.96	0.03976
2:221693113:G:A	50	100	0.94	0.01362
2:221693932:G:A	50	100	1	0.02142
2:221694289:T:C	50	100	1	0.0118
2:221694604:A:G	50	100	0.98	0.01398
2:221694655:G:A	50	98	0.98	0.1719
2:221695189:G:A	50	100	1	0.01434
2:221695222:A:C	50	100	1	0.0118
2:221695480:G:A	50	100	1	0.01198
2:221695821:G:C	49	98	0.98	0.1716
2:221695841:C:T	50	98	0.98	0.09368
2:221695977:T:C	50	98	1	0.01162
2:221696547:T:C	50	98	0.98	0.1716
2:221696839:G:A	50	98	1	0.01144
2:221697760:A:T	50	100	1	0.02179
2:221698058:T:C	50	98	0.99	0.1719
2:221698585:C:T	50	98	1	0.01144
2:221698637:A:G	50	100	1	0.02233
2:221698771:G:A	50	98	0.99	0.1718
2:221699364:A:G	50	100	0.99	0.0207
2:221700428:C:T	50	98	0.94	0.0443
2:221700735:C:T	50	98	0.91	0.169
2:221700927:G:A	50	98	0.98	0.1661
2:221701197:C:A	50	96	0.95	0.4092
2:221702167:A:T	50	98	0.7	0.03159
2:221702723:C:T	50	100	1	0.02959
2:221703087:G:A	50	96	0.88	0.2032
2:221703234:C:T	50	100	1	0.02923
2:221704153:T:A	50	100	0.99	0.05701
2:221704345:T:C	50	100	0.96	0.04466
2:221704466:C:T	50	100	1	0.01452
2:221704491:T:C	50	100	0.99	0.04666
2:221705078:C:T	50	100	0.99	0.05755
2:221705687:T:C	50	98	0.83	0.02415
2:221707243:C:A	50	100	0.99	0.0463
2:221707599:G:C	50	100	1	0.04648
2:221707752:A:G	50	100	0.99	0.2001
2:221707881:T:C	50	100	0.99	0.1538
2:221708197:G:A	50	100	0.98	0.06972
2:221708833:A:T	50	100	0.99	0.2003
2:221708926:C:T	50	98	0.89	0.02578
2:221709067:T:G	50	100	0.96	0.04775
2:221709988:C:T	50	100	0.99	0.1999
2:221710205:G:A	50	100	0.98	0.01271
2:221710549:G:A	50	90	0.81	0.1084
2:221710683:T:C	50	100	1	0.0463
2:221711087:A:G	50	100	0.97	0.04811
2:221711334:C:A	50	100	0.99	0.07589
2:221711362:G:C	50	100	0.99	0.01616
2:221711540:G:A	50	100	0.98	0.01271
2:221711631:G:T	50	100	1	0.0463
2:221711644:T:C	50	100	1	0.1425
2:221712817:G:C	50	100	1	0.0463
2:221713138:G:A	50	100	0.99	0.01616
2:221713266:T:C	50	98	1	0.1425
2:221713507:G:A	50	100	0.98	0.01053
2:221713907:A:T	50	100	1	0.0463
2:221714181:C:G	50	100	0.84	0.01471
2:221715326:C:G	50	100	0.98	0.01271
2:221715524:C:G	50	100	1	0.2139
2:221715738:T:C	50	100	1	0.0463
2:221716027:G:C	50	100	1	0.0463
2:221716366:C:T	50	100	1	0.0463
2:221716686:G:A	50	100	1	0.0463
2:221716944:C:T	50	100	0.95	0.0138
2:221717313:A:G	50	100	1	0.0463
2:221717976:C:G	50	100	1	0.04666
2:221718039:G:C	49	100	0.84	0.01471
2:221718928:T:G	50	100	1	0.01616
2:221719015:C:A	50	100	1	0.04648
2:221719393:C:T	50	96	0.95	0.1948
2:221720350:G:A	50	100	1	0.2162
2:221720433:T:G	50	100	1	0.0463
2:221720487:A:T	50	100	0.98	0.01253
2:221720491:C:T	50	100	1	0.07643
2:221720673:A:G	50	92	0.9	0.03322
2:221720714:G:T	50	100	1	0.06264
2:221720748:A:G	50	100	1	0.2162
2:221721228:G:T	50	100	1	0.0463
2:221721294:T:C	50	100	1	0.0463
2:221721602:T:C	50	100	1	0.0463
2:221721721:C:T	50	100	1	0.01634
2:221721866:C:T	50	100	1	0.0463
2:221722134:G:A	50	100	1	0.0463
2:221722287:A:T	50	100	1	0.1311
2:221722894:A:G	50	100	1	0.1423
2:221722906:G:A	50	100	0.96	0.0423
2:221723060:G:A	50	100	0.99	0.04829
2:221723128:G:A	50	100	1	0.0463
2:221723845:T:A	50	100	1	0.0423
2:221724114:A:G	50	100	1	0.0463
2:221724369:G:A	50	100	1	0.0463
2:221724414:T:G	50	100	1	0.07625
2:221724517:G:T	50	100	1	0.2159
2:221724555:T:C	50	100	1	0.01634
2:221724608:C:T	50	100	0.97	0.0463
2:221725122:C:T	50	100	1	0.04811
2:221725329:A:C	50	100	1	0.01634
2:221725487:A:G	50	100	1	0.07008
2:221725601:G:A	50	100	0.99	0.04521
2:221725651:A:G	50	100	0.97	0.01961
2:221725969:A:G	45	100	1	0.0463
2:221726279:T:C	49	100	0.99	0.04902
2:221726411:G:C	50	100	1	0.0423
2:221726744:T:C	50	100	1	0.06318
2:221727034:A:T	50	100	1	0.0719
2:221727125:G:T	50	100	1	0.02887
2:221727529:G:A	50	100	1	0.04648
2:221727631:A:G	50	100	1	0.01761
2:221728297:G:A	50	100	1	0.1423
2:221728333:A:G	50	100	0.99	0.02977
2:221728463:G:C	50	100	0.99	0.0167
2:221728519:T:G	50	100	1	0.0463
2:221728571:C:T	50	100	0.88	0.01362
2:221728855:C:T	50	100	1	0.2159
2:221729284:G:T	50	100	1	0.02887
2:221729361:C:T	50	100	1	0.01761
2:221729489:G:A	50	100	1	0.04811
2:221729856:G:T	50	100	0.99	0.02977
2:221730131:A:G	50	100	0.97	0.01979
2:221730179:G:A	50	100	1	0.04811
2:221730198:G:A	50	100	0.99	0.04466
2:221730297:A:G	50	100	1	0.01634
2:221730942:T:A	50	100	1	0.1423
2:221731203:T:C	50	98	1	0.06282
2:221731732:C:T	50	100	1	0.0463
2:221731745:G:A	50	100	1	0.04648
2:221732268:T:C	50	100	0.99	0.01452
2:221732291:A:T	50	100	1	0.2151
2:221732420:C:T	50	100	1	0.04611
2:221732709:C:T	50	100	1	0.0463
2:221734000:A:C	50	100	1	0.01725
2:221734010:C:T	50	100	1	0.01634
2:221734086:A:G	50	100	1	0.06318
2:221734175:A:G	50	100	1	0.2155
2:221734491:C:A	50	100	0.99	0.01452
2:221734785:A:G	50	100	0.97	0.07389
2:221734866:A:G	50	100	1	0.01616
2:221734960:T:G	50	98	0.98	0.07534
2:221735151:A:G	50	100	1	0.01761
2:221735344:C:G	50	100	0.99	0.02977
2:221736235:G:A	50	100	0.98	0.05683
2:221736320:C:T	50	100	0.9	0.01434
2:221737009:T:C	50	100	0.79	0.02088
2:221737726:A:C	50	100	0.99	0.07317
2:221738280:C:T	50	100	0.98	0.04593
2:221738421:T:C	50	100	0.96	0.04611
2:221738778:T:C	50	100	1	0.1398
2:221739566:A:G	50	100	1	0.04031
2:221741832:A:G	50	100	1	0.01634
2:221741989:G:A	50	100	1	0.03704
2:221742098:T:C	50	100	0.99	0.07298
2:221742915:G:A	50	100	1	0.1298
2:221744061:G:A	50	100	1	0.01634
2:221744351:A:T	50	100	0.83	0.01561
2:221744451:A:G	50	100	1	0.2141
2:221745300:A:T	50	100	0.99	0.04575
2:221745324:C:T	50	100	1	0.2251
2:221746272:G:A	50	96	0.74	0.01053
2:221746733:G:A	50	100	1	0.06082
2:221747117:T:C	50	100	1	0.07516
2:221747135:T:C	50	100	1	0.01652
2:221748321:G:A	50	100	1	0.04031
2:221748974:G:A	50	100	1	0.01634
2:221750007:C:T	50	100	1	0.06082
2:221751067:T:A	50	100	1	0.07516
2:221751319:A:G	50	100	1	0.01634
2:221752041:G:A	50	94	0.81	0.0866
2:221753034:G:A	50	100	0.99	0.03577
2:221754029:C:G	50	100	1	0.02669
2:221754536:A:G	50	98	1	0.06046
2:221755413:G:A	50	98	0.99	0.1155
2:221755575:T:C	50	100	0.99	0.08678
2:221756470:G:T	50	100	1	0.04012
2:221757583:G:A	50	100	0.99	0.1166
2:221757584:A:G	50	100	1	0.04031
2:221757650:C:T	50	100	0.99	0.03159
2:221758485:A:G	50	100	1	0.01035
2:221759568:T:C	50	98	0.92	0.0187
2:221759957:A:G	50	98	0.96	0.4882
2:221760016:C:T	50	100	0.99	0.0512
2:221760210:C:G	50	100	0.99	0.1169
2:221760402:G:C	50	100	0.99	0.1166
2:221761397:C:G	50	100	0.99	0.1166
2:221761417:G:A	50	100	1	0.04012
2:221761680:T:C	50	100	0.98	0.04012
2:221762616:A:C	50	100	1	0.04012
2:221762690:C:G	50	100	0.96	0.04702
2:221763066:T:G	50	100	1	0.04012
2:221763811:G:T	50	100	1	0.01035
2:221763921:G:T	50	100	1	0.01344
2:221764168:G:A	50	100	1	0.03704
2:221764625:G:A	50	100	1	0.01053
2:221764820:C:G	50	100	1	0.04012
2:221764877:G:A	50	96	0.88	0.02233
2:221765306:C:T	50	100	0.92	0.01126
2:221765513:A:C	50	98	0.98	0.07607
2:221765594:T:C	50	100	0.98	0.04139
2:221765998:A:G	50	98	0.99	0.3415
2:221766652:T:G	50	100	0.98	0.0374
2:221767039:T:A	50	100	0.99	0.1491
2:221767941:T:C	50	100	1	0.08297
2:221768461:G:C	50	100	0.99	0.1877
2:221769212:T:C	50	100	0.99	0.3308
2:221769242:A:G	50	100	0.96	0.01561
2:221769329:G:A	50	100	0.91	0.01634
2:221770379:C:T	50	98	0.95	0.2874
2:221770415:A:G	50	100	1	0.0679
2:221770651:T:G	50	100	1	0.3489
2:221770715:C:T	50	100	0.99	0.1507
2:221770818:T:A	50	100	0.99	0.1516
2:221770863:G:C	50	100	0.98	0.09822
2:221771034:T:C	48	83.3	0.99	0.3504
2:221771260:C:T	50	98	0.98	0.04067
2:221771504:A:G	50	100	0.99	0.1498
2:221772108:C:T	50	100	0.99	0.09804
2:221772963:G:A	50	100	1	0.06736
2:221773031:C:T	50	100	0.99	0.02324
2:221773215:G:A	50	100	1	0.03776
2:221773373:C:T	50	100	0.98	0.01216
2:221773549:G:A	50	100	0.98	0.02088
2:221774434:T:C	50	100	0.99	0.1514
2:221774580:C:T	50	100	0.99	0.1663
2:221774702:C:T	50	100	0.99	0.1663
2:221775457:C:T	50	100	0.96	0.08025
2:221775473:C:A	50	100	0.95	0.2812
2:221775711:C:A	50	100	0.9	0.06917
2:221776084:T:C	50	100	1	0.3159
2:221776249:T:A	50	100	1	0.1641
2:221776297:C:T	50	100	1	0.3023
2:221776357:G:A	50	100	0.99	0.02324
2:221776473:T:C	50	100	0.95	0.2954
2:221776733:A:G	50	100	0.99	0.1176
2:221776804:G:A	50	100	0.99	0.3386
2:221778678:C:T	50	100	1	0.03813
2:221778892:G:A	50	100	1	0.03813
2:221778977:A:T	50	100	1	0.02052
2:221779052:T:G	50	100	1	0.02306
2:221779102:A:C	50	100	0.99	0.0984
2:221779137:A:G	50	100	1	0.1654
2:221779162:G:A	50	100	1	0.02052
2:221779349:T:C	50	100	0.96	0.01979
2:221779995:G:C	50	100	0.99	0.1178
2:221780481:G:A	50	100	0.99	0.1492
2:221780618:G:A	49	100	0.99	0.1654
2:221780924:C:T	50	100	0.99	0.1492
2:221781131:G:C	50	100	0.99	0.1492
2:221781274:T:A	50	100	0.99	0.1511
2:221781517:C:T	50	100	0.99	0.02433
2:221781601:C:T	50	100	1	0.02052
2:221781803:A:C	50	100	0.98	0.2809
2:221782179:C:T	50	100	1	0.02052
2:221782232:A:G	50	100	0.98	0.02705
2:221782640:T:C	50	100	0.85	0.05229
2:221782929:C:A	50	100	0.95	0.02324
2:221783169:G:A	50	100	1	0.3477
2:221783369:C:T	50	100	0.99	0.1442
2:221783522:T:C	50	100	1	0.3226
2:221783584:G:C	50	100	1	0.02088
2:221783726:C:G	50	100	0.95	0.02306
2:221783863:G:A	50	100	0.99	0.1187
2:221783946:A:C	50	100	1	0.01416
2:221784316:T:C	50	100	1	0.01416
2:221784386:T:A	50	100	0.99	0.165
2:221784461:G:A	50	100	1	0.03885
2:221784676:G:A	50	100	1	0.1832
2:221784679:G:T	50	98	0.78	0.01561
2:221784885:T:C	50	100	0.97	0.08351
2:221785071:G:A	50	100	0.96	0.02306
2:221785431:T:A	50	100	1	0.3021
2:221786145:T:C	50	100	1	0.01416
2:221786174:A:T	50	100	1	0.02106
2:221787121:G:A	50	100	0.99	0.1794
2:221787223:A:G	50	100	1	0.0207
2:221787518:T:G	50	100	1	0.2938
2:221787892:T:A	50	100	0.98	0.01943
2:221787906:C:T	50	84	0.79	0.09949
2:221787929:G:C	50	100	0.96	0.02306
2:221788072:T:C	50	100	0.92	0.02705
2:221788092:T:C	50	100	0.99	0.1794
2:221788416:C:A	50	100	1	0.3021
2:221788578:G:A	50	100	1	0.3468
2:221788720:T:G	50	100	1	0.01344
2:221789061:T:C	50	100	0.99	0.1794
2:221789127:G:T	50	100	0.99	0.1714
2:221789305:A:G	50	100	0.85	0.01434
2:221790221:G:A	50	100	0.96	0.01216
2:221791513:G:A	50	100	0.99	0.1812
2:221791892:A:T	50	100	1	0.1852
2:221792302:G:A	50	100	0.99	0.3715
2:221792427:C:T	49	100	0.99	0.1619
2:221792825:T:A	50	100	0.99	0.276
2:221793333:T:C	50	100	0.98	0.04648
2:221793974:G:A	50	100	0.99	0.142
2:221794921:A:T	46	100	0.91	0.02306
2:221795165:A:C	49	100	1	0.1854
2:221796009:G:A	50	100	0.99	0.1425
2:221796046:G:A	50	98	0.84	0.1057
2:221796729:C:G	50	100	1	0.0443
2:221796781:C:T	50	100	0.97	0.02741
2:221797060:C:T	50	100	1	0.0443
2:221797273:T:C	50	100	0.98	0.02306
2:221797534:C:A	50	100	0.99	0.2751
2:221797710:G:C	50	100	1	0.01344
2:221798417:A:G	50	100	0.99	0.3253
2:221800108:C:T	50	100	1	0.01688
2:221800130:G:A	50	100	1	0.0207
2:221800339:C:T	50	100	1	0.0443
2:221800884:T:C	50	100	1	0.03758
2:221801769:G:A	50	100	0.99	0.1427
2:221802091:C:T	50	100	0.97	0.01688
2:221802539:T:A	50	100	1	0.01688
2:221802624:A:C	50	100	0.99	0.1427
2:221802757:A:G	50	100	0.98	0.08424
2:221802787:G:T	50	100	1	0.02705
2:221802966:G:A	50	100	0.98	0.0463
2:221803412:T:C	50	100	0.94	0.01834
2:221803665:T:A	50	100	0.99	0.03903
2:221803691:G:C	50	94	0.89	0.1581
2:221803721:C:T	50	100	0.91	0.07081
2:221804219:T:G	50	100	1	0.01688
2:221804276:G:A	50	100	1	0.1629
2:221804289:C:A	50	100	1	0.03758
2:221804552:A:G	50	100	0.99	0.01198
2:221804770:C:G	50	100	1	0.1629
2:221804901:T:C	50	100	1	0.01688
2:221804935:G:T	50	100	1	0.02269
2:221805053:G:T	50	100	0.99	0.09205
2:221805534:G:T	44	84.1	0.95	0.1494
2:221805738:G:A	50	100	1	0.03758
2:221806726:T:C	50	100	1	0.01688
2:221807140:T:C	49	100	1	0.1629
2:221807279:G:C	50	100	1	0.01688
2:221807307:G:A	50	100	1	0.01688
2:221807391:C:A	50	100	1	0.01688
2:221807452:G:A	50	100	1	0.01235
2:221807610:T:C	50	100	1	0.01688
2:221807666:A:G	50	100	1	0.01688
2:221807682:A:C	50	100	1	0.01688
2:221807737:C:T	50	100	1	0.01688
2:221807849:G:A	50	100	1	0.01688
2:221807912:T:C	50	100	1	0.01688
2:221808407:G:A	50	100	0.99	0.2015
2:221808411:C:T	50	100	1	0.01688
2:221808437:T:A	49	100	0.98	0.09568
2:221808472:C:T	50	100	0.98	0.1667
2:221808641:A:G	49	100	1	0.2059
2:221808776:A:G	50	100	1	0.01688
2:221808828:G:A	50	100	0.98	0.09586
2:221808872:A:G	50	100	0.99	0.09205
2:221809042:T:C	50	100	1	0.01688
2:221809058:G:A	50	100	1	0.1667
2:221809667:A:G	50	100	1	0.02233
2:221809769:T:C	50	100	1	0.2059
2:221809822:T:C	50	100	0.93	0.01906
2:221809959:G:C	50	100	1	0.1667
2:221810049:A:G	50	100	0.99	0.3197
2:221810056:T:C	50	100	1	0.01688
2:221810345:A:T	50	100	1	0.1892
2:221810435:A:T	50	100	1	0.01688
2:221810570:G:T	50	100	1	0.01688
2:221810572:A:T	50	100	1	0.01688
2:221811269:C:T	50	100	1	0.01688
2:221811794:A:T	50	98	0.9	0.01271
2:221811981:A:G	50	100	1	0.01688
2:221812103:G:A	50	100	0.98	0.1037
2:221812522:T:G	50	100	1	0.01688
2:221812566:G:T	50	100	1	0.1667
2:221812758:C:T	50	100	0.99	0.2059
2:221812772:C:T	50	100	1	0.2061
2:221812884:A:T	50	100	0.99	0.1939
2:221813784:T:C	50	100	1	0.01688
2:221813852:C:T	50	100	0.99	0.1972
2:221814359:A:G	50	100	1	0.1721
2:221814408:A:G	50	100	1	0.1723
2:221814549:C:T	50	100	1	0.1725
2:221814624:T:C	50	100	0.99	0.05574
2:221814676:A:T	50	100	0.99	0.01107
2:221814806:G:T	50	100	1	0.1946
2:221814918:G:A	50	100	1	0.1725
2:221814945:A:G	50	100	0.78	0.02033
2:221815305:T:C	50	100	1	0.1727
2:221815737:G:A	50	98	0.89	0.03704
2:221815739:A:G	50	100	0.91	0.216
2:221815829:A:C	50	100	0.95	0.01743
2:221815882:C:T	50	100	0.92	0.01307
2:221816286:G:T	50	100	0.83	0.02397
2:221816326:C:T	50	94	0.78	0.2674
2:221816387:T:C	50	98	0.78	0.01162
2:221816579:G:A	50	98	0.76	0.01743
2:221816660:T:C	50	98	0.78	0.02433
2:221816808:T:G	50	92	0.79	0.3573
2:221816906:T:C	50	98	0.9	0.01779
2:221816913:C:T	50	96	0.88	0.01852
2:221816925:G:A	50	96	0.89	0.01834
2:221817228:A:T	50	90	0.84	0.1786
2:221817344:T:C	50	94	0.88	0.4085
2:221817366:A:G	50	100	0.94	0.01797
2:221817607:G:A	50	94	0.91	0.3591
2:221817608:C:T	50	96	0.91	0.3871
2:221817654:T:C	50	94	0.91	0.3647
2:221817974:T:C	50	98	0.94	0.2714
2:221818139:A:G	50	98	0.91	0.2141
2:221818216:A:C	50	88	0.91	0.36
2:221819125:C:T	50	100	0.95	0.01688
2:221819228:C:T	50	98	0.95	0.4424
2:221819923:T:A	49	93.9	0.78	0.1362
2:221819924:A:T	50	100	0.74	0.09386
2:221819925:A:T	50	96	0.87	0.03431
2:221820304:C:T	50	100	0.92	0.06463
2:221820845:A:G	50	100	0.96	0.2565
2:221821304:C:T	49	100	0.95	0.04194
2:221821679:A:G	49	98	0.95	0.4394
2:221821879:G:A	50	100	0.92	0.05537
2:221822578:G:A	50	100	0.9	0.04666
2:221822856:T:G	50	100	0.89	0.065
2:221823808:A:G	50	100	0.89	0.0167
2:221824529:C:T	50	98	0.94	0.1812
2:221824876:T:C	50	100	0.95	0.1698
2:221825649:A:C	50	100	0.96	0.04503
2:221825669:A:G	50	100	0.72	0.0138
2:221825728:T:C	50	92	0.86	0.08406
2:221825954:T:C	50	100	0.89	0.0541
2:221826117:T:C	50	100	0.95	0.4595
2:221826260:T:A	50	100	0.97	0.04031
2:221826320:C:T	50	100	0.75	0.02052
2:221826356:A:G	50	100	0.98	0.05338
2:221826683:A:G	50	100	1	0.02705
2:221826769:G:A	50	100	0.97	0.0167
2:221826894:T:A	50	100	1	0.02705
2:221827206:A:C	50	98	0.92	0.09078
2:221827326:T:C	50	100	0.97	0.2927
2:221827415:C:T	50	100	0.98	0.05374
2:221827496:C:G	50	100	0.96	0.05283
2:221828586:G:A	50	100	0.97	0.2914
2:221828627:C:T	50	98	0.99	0.02778
2:221828793:G:A	50	98	0.92	0.01816
2:221829087:G:A	50	98	0.98	0.36
2:221829322:G:T	50	100	1	0.02215
2:221829451:G:C	50	100	0.99	0.3709
2:221830242:G:T	50	100	0.99	0.01398
2:221830328:A:G	50	98	1	0.2102
2:221830626:G:C	50	100	0.99	0.159
2:221830660:A:C	50	100	0.99	0.4159
2:221830724:A:C	50	100	1	0.05664
2:221830748:G:A	50	98	0.99	0.1155
2:221830919:C:T	50	100	0.99	0.4159
2:221830922:A:G	50	100	1	0.05664
2:221831089:C:G	50	100	1	0.01779
2:221831500:A:G	50	100	1	0.09114
2:221832190:C:T	50	100	1	0.1193
2:221833364:G:A	50	100	1	0.05138
2:221833934:A:T	50	100	1	0.03468
2:221834242:C:T	50	100	1	0.05683
2:221834412:G:A	50	100	1	0.1946
2:221835191:T:C	50	100	1	0.2117
2:221835314:C:T	50	100	0.95	0.02778
2:221835742:G:A	50	100	1	0.1187
2:221836078:A:G	50	100	1	0.06191
2:221836210:T:A	50	100	1	0.02687
2:221836502:C:T	50	100	0.93	0.01616
2:221836599:A:G	50	100	0.94	0.0748
2:221836620:A:G	50	100	1	0.01743
2:221836831:C:G	50	100	0.99	0.2534
2:221836946:T:C	50	100	1	0.01779
2:221836968:C:G	50	100	1	0.193
2:221837015:C:T	50	100	1	0.1195
2:221837200:T:G	50	100	0.99	0.2534
2:221837366:G:A	50	100	1	0.02687
2:221837888:G:A	50	100	1	0.02687
2:221837994:T:C	50	100	0.99	0.1589
2:221838027:T:C	50	100	1	0.06173
2:221838256:G:T	50	100	1	0.05683
2:221838405:A:G	50	100	1	0.02687
2:221838577:T:A	50	96	0.91	0.02215
2:221838669:T:A	50	100	1	0.02741
2:221838695:A:G	50	100	1	0.01779
2:221838710:T:G	50	100	1	0.03468
2:221839155:C:T	50	96	0.85	0.03976
2:221839313:G:A	50	100	1	0.2119
2:221839475:A:T	50	98	0.88	0.04212
2:221839564:G:A	50	100	1	0.0915
2:221839640:T:G	50	100	0.99	0.1589
2:221840221:A:G	50	100	1	0.05138
2:221840615:G:A	50	100	1	0.0167
2:221840773:A:T	50	100	1	0.211
2:221841048:A:G	50	100	0.99	0.4156
2:221841976:A:C	50	100	1	0.05683
2:221841978:A:T	50	100	1	0.05683
2:221842427:T:C	50	100	1	0.0187
2:221842906:C:T	50	100	1	0.02705
2:221842917:C:T	50	100	1	0.02142
2:221844426:C:T	50	100	1	0.05683
2:221844813:A:G	50	100	1	0.2378
2:221845002:C:A	50	100	0.99	0.2347
2:221845300:G:T	50	100	1	0.06155
2:221845427:G:A	50	100	1	0.02705
2:221845762:T:A	50	100	0.99	0.1585
2:221845767:C:T	50	100	0.99	0.1585
2:221845769:C:T	50	100	0.99	0.1585
2:221845771:G:A	50	100	0.99	0.1585
2:221845773:C:T	50	100	0.99	0.1585
2:221845876:G:T	50	100	1	0.02723
2:221845996:C:T	50	100	1	0.05683
2:221846357:G:T	50	100	1	0.01834
2:221846604:T:C	50	100	1	0.02215
2:221846662:A:G	50	100	1	0.4152
2:221846917:G:A	50	100	1	0.05138
2:221846920:C:T	50	100	1	0.02142
2:221847081:C:T	50	100	1	0.03068
2:221847086:C:A	50	100	1	0.05683
2:221847469:G:C	50	100	1	0.05138
2:221847545:T:C	50	100	1	0.03504
2:221848156:C:T	50	100	1	0.02142
2:221848203:G:C	50	100	1	0.1037
2:221848231:C:G	50	100	0.99	0.2529
2:221848388:C:A	50	100	1	0.09187
2:221848813:G:A	50	100	0.99	0.1587
2:221848816:T:G	50	100	0.76	0.01434
2:221849091:C:T	50	100	1	0.09277
2:221849158:G:A	50	100	1	0.06137
2:221849331:G:A	50	100	1	0.01743
2:221849736:A:T	50	100	1	0.02741
2:221849888:C:G	50	100	1	0.09296
2:221850378:C:T	50	100	1	0.02142
2:221850467:T:C	50	100	1	0.02233
2:221850548:A:G	50	100	1	0.01743
2:221850798:G:C	50	100	0.99	0.1585
2:221851340:T:C	50	100	1	0.02723
2:221851363:A:C	50	100	0.99	0.1541
2:221851517:G:A	50	100	0.99	0.1583
2:221851708:T:C	50	100	1	0.06118
2:221851804:T:C	50	100	1	0.4405
2:221852059:C:G	50	100	0.99	0.2106
2:221852370:A:G	49	100	0.99	0.05138
2:221852472:A:T	50	100	0.87	0.01489
2:221852552:G:A	49	100	1	0.05683
2:221853058:C:T	50	100	1	0.459
2:221853226:G:A	50	100	0.99	0.1578
2:221853375:T:A	50	100	1	0.01834
2:221853756:G:A	50	100	1	0.4581
2:221853848:C:T	50	100	1	0.01761
2:221854449:G:A	50	98	0.99	0.2533
2:221854453:G:T	50	100	0.92	0.01107
2:221854628:T:A	50	100	0.97	0.06137
2:221854891:C:T	50	100	1	0.4588
2:221855151:A:T	50	100	1	0.4316
2:221856180:T:A	50	100	1	0.05683
2:221856345:C:T	50	100	1	0.06118
2:221856517:T:A	50	100	1	0.4234
2:221856631:C:T	50	100	1	0.01471
2:221856683:C:T	50	100	1	0.4234
2:221857382:C:T	50	100	1	0.4437
2:221857467:T:C	50	100	0.99	0.2511
2:221857896:G:A	50	100	1	0.01779
2:221858068:C:T	50	100	0.99	0.2511
2:221858069:G:A	50	100	0.99	0.4421
2:221858115:T:C	50	100	1	0.02977
2:221858155:A:T	50	100	0.99	0.4316
2:221858281:G:A	50	100	0.9	0.01507
2:221858319:G:A	50	100	1	0.01779
2:221858742:C:A	50	100	0.99	0.1558
2:221859229:A:G	50	100	0.81	0.03014
2:221859295:C:T	50	100	1	0.4421
2:221859879:C:G	50	100	1	0.1235
2:221860567:G:A	50	100	1	0.1409
2:221860772:G:T	49	100	0.81	0.0325
2:221861191:C:T	50	100	1	0.09641
2:221861244:G:C	50	100	1	0.2106
2:221861252:G:C	50	100	1	0.09641
2:221861348:G:A	50	100	1	0.0394
2:221861668:G:A	50	100	0.99	0.1558
2:221861744:T:C	50	100	0.85	0.03504
2:221862383:A:G	50	100	0.98	0.09659
2:221862515:A:C	50	100	1	0.01053
2:221862562:C:T	50	100	1	0.4622
2:221862626:T:C	50	100	1	0.09641
2:221862653:T:C	50	100	1	0.4129
2:221862763:A:T	50	100	1	0.09641
2:221862841:G:C	50	100	1	0.09641
2:221862942:G:A	50	100	1	0.09641
2:221863128:T:C	50	100	1	0.2106
2:221863276:G:A	50	100	1	0.2106
2:221863493:C:T	50	98	0.96	0.02106
2:221863572:G:A	50	100	1	0.0768
2:221863767:G:A	50	100	1	0.061
2:221863796:T:C	50	100	1	0.4236
2:221863847:C:T	50	98	0.97	0.01852
2:221864483:T:G	50	100	1	0.4306
2:221864727:C:A	49	100	1	0.01779
2:221864785:A:G	50	100	0.99	0.2509
2:221864987:A:G	50	100	0.99	0.2509
2:221865007:C:T	50	100	1	0.4236
2:221865470:G:A	50	100	1	0.01779
2:221865682:G:T	50	100	1	0.0167
2:221866026:T:C	50	100	1	0.02832
2:221866159:A:G	50	100	1	0.211
2:221866170:A:G	50	100	0.99	0.1556
2:221866327:A:G	50	100	1	0.1247
2:221867304:T:G	50	100	1	0.4129
2:221867497:A:G	50	100	1	0.01779
2:221867662:A:C	50	100	1	0.4129
2:221868110:C:G	50	100	0.99	0.4134
2:221868546:G:A	50	100	0.98	0.02977
2:221868559:C:T	50	100	1	0.1247
2:221868769:A:C	50	100	0.9	0.01489
2:221869106:G:A	50	100	0.99	0.01053
2:221869122:C:A	50	100	1	0.2017
2:221869756:A:G	50	100	1	0.1247
2:221870068:G:A	50	100	0.99	0.2324
2:221870336:G:A	50	100	1	0.01053
2:221870420:G:A	50	100	1	0.05683
2:221870584:G:T	50	100	1	0.413
2:221870876:G:A	50	100	1	0.413
2:221871151:G:T	50	100	1	0.1423
2:221871251:C:T	50	100	1	0.01816
2:221871299:C:T	50	100	0.94	0.0915
2:221871309:C:T	50	100	1	0.413
2:221871463:G:C	50	100	1	0.01816
2:221871512:A:C	50	100	1	0.2509
2:221871614:G:T	50	100	1	0.09641
2:221871699:T:G	50	100	1	0.0394
2:221871752:G:A	50	100	0.99	0.2507
2:221872176:C:T	50	100	1	0.061
2:221872544:C:T	50	100	1	0.03413
2:221872791:T:C	50	100	0.99	0.217
2:221873164:G:A	50	100	0.99	0.1556
2:221873321:G:A	50	100	0.99	0.1556
2:221873346:G:A	50	100	1	0.1411
2:221873703:G:A	50	100	0.99	0.1556
2:221874279:G:A	50	98	0.98	0.413
2:221874291:A:C	50	100	1	0.413
2:221874656:A:T	50	100	1	0.09096
2:221874859:C:T	50	100	1	0.2391
2:221875079:G:A	50	100	1	0.05701
2:221875227:C:A	50	100	1	0.01834
2:221875673:A:T	50	88	0.9	0.3704
2:221875675:T:A	50	98	0.83	0.05701
2:221875676:T:A	50	100	0.95	0.02179
2:221875684:A:T	50	100	0.96	0.05192
2:221875769:T:C	50	100	1	0.03431
2:221875783:C:A	50	100	0.99	0.2148
2:221875872:C:T	50	100	0.99	0.2148
2:221875949:T:C	50	100	1	0.02251
2:221876545:G:T	50	100	1	0.03395
2:221877002:T:C	50	100	1	0.02251
2:221877068:G:A	50	100	1	0.01398
2:221877967:C:T	50	100	1	0.03413
2:221878133:T:C	50	100	1	0.413
2:221878444:T:C	50	100	1	0.0167
2:221878457:C:T	50	100	1	0.01053
2:221878613:G:T	50	100	1	0.05683
2:221878701:C:T	50	100	0.99	0.2148
2:221879580:A:G	50	100	1	0.05683
2:221879835:T:C	50	100	1	0.0345
2:221879875:G:C	50	100	1	0.01743
2:221880603:G:T	50	100	1	0.03413
2:221880666:C:T	50	100	1	0.02251
2:221880828:T:C	50	100	1	0.05683
2:221882750:G:A	50	100	1	0.05683
2:221882905:G:T	50	100	0.99	0.03413
2:221882998:T:G	50	100	1	0.061
2:221883731:T:C	50	100	1	0.4802
2:221883761:T:C	50	100	1	0.2304
2:221883809:T:C	50	100	0.99	0.2151
2:221883977:G:A	50	96	1	0.01307
2:221884434:G:T	50	100	0.92	0.02687
2:221884506:A:G	50	100	1	0.4715
2:221884681:G:T	50	100	0.99	0.2444
2:221885029:A:G	50	94	0.87	0.04357
2:221885235:C:G	50	100	1	0.2249
2:221885284:C:G	50	100	1	0.2249
2:221887086:A:G	50	100	0.99	0.2084
2:221887396:C:T	50	100	0.99	0.1623
2:221887517:C:A	50	100	1	0.02251
2:221888285:C:T	50	100	1	0.05646
2:221888684:G:A	50	100	1	0.01852
2:221889189:T:G	50	100	1	0.05683
2:221889404:A:C	50	100	1	0.07571
2:221889911:T:C	50	100	1	0.01943
2:221890366:G:A	50	100	0.98	0.02687
2:221891008:G:A	50	100	0.99	0.1779
2:221891351:G:A	50	100	1	0.01943
2:221891578:G:A	50	100	1	0.05901
2:221891607:G:A	50	100	1	0.2037
2:221891613:G:A	50	100	1	0.04611
2:221891645:C:T	50	100	1	0.0167
2:221891840:C:T	50	98	1	0.05664
2:221891920:G:A	50	100	1	0.01943
2:221892067:C:T	49	100	1	0.02669
2:221892107:C:T	48	91.7	1	0.1999
2:221892110:T:C	47	91.5	1	0.4119
2:221892125:G:A	49	98	0.94	0.05701
2:221892130:G:C	49	98	1	0.01107
2:221892218:G:A	50	100	0.99	0.05664
2:221892310:C:T	49	98	1	0.01107
2:221892329:A:G	49	93.9	0.99	0.4139
2:221892426:C:T	45	97.8	1	0.05664
2:221892427:G:A	46	93.5	0.96	0.03613
2:221892439:G:A	46	100	0.9	0.01434
2:221892474:C:T	49	100	1	0.01452
2:221892498:C:T	50	96	1	0.05919
2:221892634:T:G	50	100	0.96	0.04158
2:221892748:G:A	50	100	1	0.4141
2:221892750:C:T	50	100	0.99	0.1883
2:221894102:C:T	50	100	0.99	0.1567
2:221894336:C:T	50	100	1	0.2215
2:221894377:C:T	50	100	0.78	0.02324
2:221894836:T:G	50	100	1	0.0463
2:221895177:A:G	50	100	1	0.05937
2:221895214:T:C	50	100	1	0.02215
2:221895425:A:G	50	100	1	0.0167
2:221895559:C:T	50	98	0.99	0.1672
2:221896962:G:A	50	100	0.99	0.1605
2:221897142:G:A	50	100	0.99	0.2139
2:221897632:C:T	50	100	1	0.05919
2:221897754:G:C	50	100	0.99	0.2037
2:221898108:T:G	50	100	1	0.01997
2:221898816:G:A	50	100	1	0.2086
2:221898861:A:G	50	100	1	0.02197
2:221898972:C:T	50	100	1	0.04938
2:221899017:T:A	50	100	0.99	0.415
2:221899224:T:C	49	100	0.97	0.01017
2:221899245:C:G	49	100	1	0.01943
2:221899305:C:A	50	100	1	0.01961
2:221899897:T:C	50	100	0.99	0.415
2:221900870:C:T	50	100	0.99	0.02651
2:221901186:C:T	50	100	0.93	0.01688
2:221901389:A:G	50	100	0.93	0.05156
2:221901467:A:G	50	100	1	0.01943
2:221901820:G:T	50	98	1	0.1952
2:221901850:T:G	50	98	0.97	0.04012
2:221902170:T:G	50	100	0.98	0.4357
2:221902714:G:A	50	98	0.99	0.1948
2:221903075:A:C	50	100	1	0.01943
2:221903571:A:C	50	100	0.85	0.01071
2:221904231:C:G	50	100	1	0.01924
2:221904423:T:A	50	100	0.94	0.01725
2:221904698:G:A	50	100	0.98	0.01235
2:221905954:C:A	50	100	0.95	0.01979
2:221906562:A:G	50	100	0.96	0.01943
2:221907191:T:C	50	98	0.99	0.2328
2:221907320:G:T	50	100	1	0.01035
2:221908052:C:T	50	100	0.96	0.01924
2:221908256:G:A	50	98	0.97	0.1707
2:221908277:A:C	50	100	1	0.01707
2:221910338:G:A	50	96	0.98	0.1932
2:221910396:G:A	50	100	1	0.0276
2:221910640:C:A	50	100	0.74	0.01434
2:221912086:T:C	50	100	1	0.05356
2:221912212:T:C	50	100	0.97	0.01725
2:221912220:C:T	50	100	0.99	0.02741
2:221912935:T:C	50	100	0.99	0.01416
2:221913164:T:A	50	100	0.99	0.01416
2:221913340:C:T	50	100	1	0.01725
2:221913447:T:G	50	100	1	0.4942
2:221913722:T:C	50	100	1	0.03123
2:221913800:A:G	50	100	1	0.05719
2:221913845:T:C	50	100	1	0.05719
2:221914068:T:C	50	100	1	0.05719
2:221915009:C:T	50	98	0.93	0.0541
2:221915020:A:G	50	100	1	0.1015
2:221915225:T:C	50	100	1	0.01725
2:221915535:T:C	50	100	0.98	0.01707
2:221915668:T:C	50	100	1	0.01725
2:221915795:C:T	50	100	1	0.05301
2:221916540:G:A	50	100	0.99	0.2257
2:221916605:G:A	50	98	0.94	0.03667
2:221916828:G:C	50	100	1	0.01816
2:221917521:G:A	50	100	0.99	0.01688
2:221917538:C:T	50	100	0.98	0.05301
2:221917705:A:G	50	100	1	0.1917
2:221918332:C:T	50	100	1	0.1006
2:221918525:G:A	50	100	0.87	0.03431
2:221918667:C:T	50	98	0.99	0.1687
2:221919195:G:C	50	100	0.99	0.169
2:221920016:T:C	50	100	1	0.1006
2:221920312:T:C	50	100	1	0.1915
2:221920385:T:C	50	100	1	0.1006
2:221920737:C:G	50	100	1	0.1006
2:221920926:A:G	50	100	1	0.1754
2:221921105:G:C	50	100	1	0.05283
2:221921413:C:G	50	100	1	0.4931
2:221921561:T:G	50	100	0.99	0.1398
2:221921658:T:C	50	100	1	0.02687
2:221921712:G:A	50	100	1	0.01688
2:221921792:A:G	50	98	1	0.1291
2:221921826:C:T	50	100	1	0.1004
2:221922077:A:C	50	100	0.99	0.1696
2:221922731:C:G	50	100	1	0.1004
2:221922893:G:T	50	100	1	0.05301
2:221923131:T:C	50	100	1	0.01688
2:221923568:A:G	50	100	1	0.05301
2:221923651:G:T	50	96	0.81	0.03631
2:221924008:T:C	50	100	1	0.1004
2:221924209:G:A	50	100	1	0.02197
2:221924318:C:T	50	100	1	0.1754
2:221924387:C:T	50	100	0.99	0.1511
2:221924595:T:A	50	100	1	0.4931
2:221924601:C:A	50	100	0.99	0.1418
2:221925731:T:G	50	100	1	0.01471
2:221928601:T:A	50	100	1	0.1004
2:221928646:G:A	50	100	1	0.01924
2:221928796:G:C	50	100	0.99	0.01344
2:221928819:G:A	50	100	1	0.01688
2:221929045:C:A	50	100	1	0.01688
2:221929450:C:T	50	100	1	0.2963
2:221929537:T:C	50	100	1	0.01688
2:221930204:T:C	50	100	0.99	0.01362
2:221931008:T:C	50	100	0.99	0.4938
2:221931017:G:T	50	100	1	0.494
2:221931485:C:G	50	100	0.98	0.01253
2:221931929:T:C	50	100	1	0.02669
2:221932423:T:C	50	100	1	0.1897
2:221933276:A:C	50	100	0.99	0.01362
2:221933872:C:T	50	100	1	0.02669
2:221934096:T:G	50	100	0.99	0.01725
2:221934143:G:C	50	100	1	0.2798
2:221934707:T:A	50	100	0.99	0.02741
2:221934723:A:G	50	100	1	0.2796
2:221935051:T:G	50	100	1	0.0532
2:221935199:A:G	50	100	0.99	0.01362
2:221935422:C:T	50	100	1	0.281
2:221935710:A:G	50	100	0.99	0.14
2:221935734:C:G	50	100	1	0.02687
2:221936027:A:G	50	100	0.99	0.1491
2:221936029:A:G	50	100	1	0.0216
2:221936561:C:T	50	100	1	0.1792
2:221936713:A:G	50	100	0.98	0.1269
2:221936851:A:C	50	98	1	0.4987
2:221936860:T:A	50	100	0.99	0.3252
2:221936980:C:T	50	98	1	0.494
2:221937124:G:T	50	100	1	0.1977
2:221937577:T:C	50	100	1	0.494
2:221937957:G:T	50	100	1	0.01471
2:221938345:T:A	50	100	1	0.05301
2:221938464:G:A	50	100	1	0.01471
2:221938631:G:A	48	91.7	0.7	0.02015
2:221938633:G:A	49	98	0.98	0.01743
2:221939288:A:G	50	100	1	0.02669
2:221939472:A:G	50	100	0.99	0.1492
2:221939507:T:G	48	100	0.99	0.1897
2:221939866:G:A	49	100	1	0.1781
2:221939893:G:A	50	100	1	0.01688
2:221939923:C:A	50	100	1	0.01888
2:221939924:C:A	50	100	1	0.01888
2:221940135:C:T	50	100	0.8	0.01924
2:221940146:G:A	50	100	0.98	0.06137
2:221940728:G:A	50	100	1	0.05301
2:221940901:G:A	50	76	0.96	0.1418
2:221941145:C:T	50	100	1	0.02669
2:221941248:G:T	50	100	0.98	0.05519
2:221941496:A:T	49	95.9	0.97	0.04829
2:221941498:A:T	48	97.9	0.97	0.1316
2:221941500:T:A	49	85.7	0.88	0.09731
2:221941502:T:A	48	93.8	0.95	0.01906
2:221941753:C:T	50	100	1	0.05283
2:221941972:G:A	50	100	0.97	0.0216
2:221942254:C:G	50	100	0.95	0.02197
2:221942389:C:T	50	100	0.97	0.02687
2:221942450:A:G	50	100	1	0.05301
2:221942953:C:A	50	100	0.99	0.0492
2:221943001:A:G	50	100	0.99	0.14
2:221943202:A:G	50	98	1	0.1734
2:221943347:A:G	50	100	1	0.3032
2:221943348:A:T	50	100	0.98	0.14
2:221943350:T:C	50	100	0.99	0.14
2:221944181:G:A	50	100	1	0.01688
2:221945082:A:G	50	100	1	0.1776
2:221945089:G:A	50	100	0.98	0.08606
2:221945501:C:T	50	100	0.96	0.06518
2:221946004:T:G	50	100	0.99	0.04902
2:221946164:A:T	50	100	1	0.4096
2:221946866:T:A	50	100	1	0.4938
2:221947000:C:T	50	100	1	0.08333
2:221947081:G:T	50	100	0.88	0.02142
2:221947211:C:T	50	100	1	0.1777
2:221947681:C:T	50	100	0.97	0.02052
2:221947941:T:C	50	100	1	0.02142
2:221947955:G:A	50	100	0.96	0.03159
2:221948445:C:T	50	100	1	0.02669
2:221948630:C:T	50	100	1	0.2015
2:221948698:A:G	50	100	1	0.02142
2:221948937:G:A	50	100	0.99	0.09241
2:221948962:C:T	50	100	1	0.02669
2:221949232:T:C	50	100	0.98	0.02197
2:221949364:C:T	50	98	0.97	0.02052
2:221950549:T:C	50	100	1	0.02669
2:221951066:G:A	50	100	0.99	0.4926
2:221952978:A:T	50	100	0.99	0.02705
2:221953237:C:A	50	100	0.65	0.01652
2:221953714:C:T	50	100	0.98	0.1407
2:221954172:A:G	50	100	0.99	0.1403
2:221954753:A:G	50	100	0.96	0.03086
2:221954792:C:T	50	100	1	0.08025
2:221955325:G:A	50	100	0.99	0.4804
2:221956418:G:A	50	100	0.99	0.459
2:221956842:G:A	50	100	0.95	0.1511
2:221957705:G:C	50	100	1	0.08025
2:221957901:C:T	50	100	1	0.04212
2:221958035:C:T	50	100	0.99	0.1405
2:221958237:A:G	50	100	1	0.04956
2:221958587:G:A	50	100	1	0.02306
2:221958666:C:A	50	100	1	0.03341
2:221958705:C:T	50	100	0.96	0.01507
2:221959369:A:G	50	100	0.89	0.03105
2:221960684:G:A	50	100	1	0.01071
2:221961158:C:A	50	100	1	0.03341
2:221961369:G:A	50	100	0.99	0.1403
2:221961688:C:T	50	100	0.95	0.01616
2:221961773:C:T	50	98	1	0.08061
2:221961822:G:A	50	98	0.99	0.02306
2:221961919:G:T	50	100	0.99	0.1993
2:221962516:G:C	50	100	0.99	0.02578
2:221962552:G:T	50	100	0.99	0.03377
2:221962650:G:A	50	100	0.89	0.01416
2:221962734:T:C	50	94	0.84	0.03976
2:221962773:T:C	50	98	1	0.2006
2:221962818:C:G	50	100	0.73	0.02124
2:221963303:G:T	50	100	0.91	0.01924
2:221963595:A:G	50	98	0.83	0.01017
2:221963967:A:C	50	100	1	0.2006
2:221964104:T:C	50	100	0.99	0.4798
2:221965463:T:C	50	100	0.98	0.02578
2:221965827:G:A	50	100	0.98	0.03468
2:221965852:A:C	50	100	1	0.0158
2:221966356:A:T	50	98	0.98	0.0423
2:221966543:C:A	50	100	0.96	0.01707
2:221966807:C:T	50	100	0.73	0.02251
2:221966954:G:C	50	100	0.96	0.01652
2:221967061:G:C	50	100	0.95	0.01489
2:221967629:T:C	50	100	0.98	0.02306
2:221967730:A:C	50	100	0.9	0.08115
2:221967830:G:C	50	100	1	0.4798
2:221967866:C:T	50	100	0.98	0.03014
2:221968056:G:A	50	100	0.97	0.03486
2:221968176:C:A	50	100	0.98	0.02996
2:221968743:C:A	50	100	0.95	0.01489
2:221970224:T:C	50	100	1	0.1427
2:221970291:C:T	50	100	0.95	0.01489
2:221970338:G:A	50	100	1	0.4909
2:221970686:C:T	50	100	0.99	0.0158
2:221970747:G:T	50	100	1	0.01144
2:221971402:C:T	50	98	1	0.1463
2:221971736:G:A	50	100	0.99	0.199
2:221972136:G:A	50	100	0.95	0.01489
2:221972857:C:T	50	100	0.98	0.04248
2:221972912:A:C	50	100	0.98	0.02306
2:221972983:C:T	50	100	1	0.4081
2:221973337:T:C	50	100	0.99	0.03304
2:221973897:T:C	50	100	0.98	0.02324
2:221974086:G:A	50	100	0.98	0.02778
2:221974289:A:T	50	100	1	0.0158
2:221974505:T:C	50	100	1	0.08043
2:221974608:C:G	50	100	0.86	0.04503
2:221975414:C:T	50	100	0.95	0.01616
2:221975418:A:G	50	100	0.99	0.2571
2:221975740:G:A	50	98	0.89	0.06046
2:221975972:A:G	50	100	1	0.08061
2:221976108:G:A	50	100	0.97	0.03486
2:221976288:G:A	50	100	0.98	0.01561
2:221976536:G:A	50	100	0.89	0.01017
2:221976576:T:C	50	100	0.95	0.02306
2:221976659:C:T	50	100	0.86	0.01943
2:221976697:C:T	50	100	0.98	0.1427
2:221977044:C:G	50	100	0.95	0.02306
2:221977086:T:C	50	100	1	0.01089
2:221977117:C:G	50	100	0.99	0.3457
2:221977410:A:G	50	100	0.99	0.4757
2:221977878:C:G	50	100	0.93	0.15
2:221978266:G:A	50	100	0.93	0.01961
2:221978436:G:T	50	100	0.99	0.4846
2:221978678:G:T	50	98	0.82	0.01525
2:221978963:T:C	50	100	0.72	0.0167
2:221979049:C:T	50	100	1	0.01053
2:221979166:C:T	50	100	0.86	0.01906
2:221979269:T:C	50	98	0.96	0.1845
2:221979713:T:C	50	98	0.95	0.1331
2:221980126:C:T	50	100	0.96	0.1316
2:221980172:A:T	50	100	1	0.08188
2:221980343:C:T	50	98	0.97	0.2553
2:221980408:C:T	50	100	0.95	0.03722
2:221980728:A:G	50	100	0.99	0.1458
2:221980869:G:C	50	98	0.98	0.2079
2:221981253:T:C	50	100	0.91	0.01434
2:221982121:G:C	50	100	0.98	0.1338
2:221982287:A:C	50	100	0.99	0.01924
2:221982307:T:C	50	100	0.95	0.03722
2:221982419:C:T	50	100	0.91	0.0187
2:221982495:G:C	50	100	0.95	0.1541
2:221982563:T:G	50	100	0.96	0.03722
2:221982907:A:G	50	100	0.98	0.02106
2:221982967:G:T	50	100	1	0.08206
2:221983069:T:G	50	100	0.99	0.01797
2:221983125:G:A	50	100	1	0.4788
2:221983247:G:A	50	98	0.86	0.05991
2:221983733:G:T	50	100	0.99	0.1596
2:221983795:C:T	50	100	0.95	0.01198
2:221983951:C:T	50	100	1	0.08206
2:221984017:C:G	50	100	0.99	0.0138
2:221984201:T:C	50	100	0.99	0.0138
2:221984215:C:A	50	100	0.99	0.1336
2:221984256:A:G	50	100	0.99	0.4789
2:221984665:C:G	50	100	0.97	0.02215
2:221984798:C:T	50	100	0.99	0.0138
2:221984813:C:T	50	100	0.99	0.01561
2:221984846:C:T	50	100	1	0.3351
2:221984863:G:A	50	100	1	0.3357
2:221984940:G:A	50	100	0.98	0.02088
2:221985003:C:G	50	100	0.91	0.01852
2:221985083:G:T	50	98	0.86	0.06191
2:221985232:A:G	50	100	0.91	0.01852
2:221985307:A:C	50	100	0.98	0.02088
2:221985508:C:G	50	100	0.99	0.376
2:221985518:T:C	50	96	0.99	0.1329
2:221985971:G:C	40	85	0.96	0.1569
2:221986072:A:G	28	96.4	0.98	0.02487
2:221986634:A:G	43	90.7	0.99	0.1454
2:221986892:A:G	50	94	0.95	0.1353
2:221987299:A:G	48	97.9	0.96	0.02106
2:221987805:C:T	50	100	0.84	0.04158
2:221988017:C:T	47	100	0.95	0.05755
2:221988422:C:G	45	97.8	0.96	0.03867
2:221988602:C:T	49	87.8	1	0.4911
2:221989025:G:A	48	93.8	1	0.4813
2:221989110:C:T	49	100	0.99	0.1305
2:221989116:C:T	48	100	1	0.3059
2:221989271:T:C	50	100	1	0.4811
2:221989516:A:G	50	100	0.98	0.238
2:221989543:C:G	50	100	0.91	0.02215
2:221989763:A:G	34	79.4	0.98	0.4985
2:221989880:C:T	44	100	0.99	0.01507
2:221989962:C:G	40	100	0.97	0.02487
2:221990031:G:T	29	79.3	0.96	0.256
2:221990140:C:T	45	100	0.91	0.01852
2:221990496:G:T	50	100	0.98	0.1447
2:221990500:C:T	50	100	0.95	0.01507
2:221990513:C:T	50	100	0.99	0.01362
2:221991104:C:T	50	100	0.99	0.01924
2:221991562:C:A	50	100	0.99	0.4962
2:221992007:T:C	50	100	0.96	0.3402
2:221992027:T:C	50	100	1	0.01325
2:221992097:T:G	50	100	0.94	0.03105
2:221992171:T:C	50	100	0.99	0.01797
2:221992394:G:A	50	100	0.95	0.4635
2:221992475:A:G	50	96	0.89	0.1496
2:221992618:A:T	50	98	0.92	0.1353
2:221992636:G:A	50	98	0.78	0.04593
2:221993166:T:C	50	100	0.89	0.01725
2:221993540:C:G	50	100	0.89	0.1098
2:221993541:A:G	50	100	0.89	0.1097
2:221993635:C:T	50	100	0.89	0.11
2:221994621:C:T	50	98	0.85	0.2188
2:221994935:G:A	50	98	0.89	0.15
2:221994976:C:T	50	98	0.86	0.4363
2:221995028:G:A	50	98	0.88	0.03831
2:221995177:T:C	50	100	0.88	0.05646
2:221995256:G:A	50	100	0.64	0.02378
2:221995265:T:C	50	98	0.81	0.2344
2:221995856:G:T	50	100	0.84	0.06881
2:221996509:A:T	50	96	0.9	0.03922
2:221996556:C:T	50	78	0.74	0.2845
2:221996572:T:C	50	96	0.78	0.04793
2:221996715:A:G	50	82	0.67	0.1594
2:221997180:A:G	50	100	0.8	0.02015
2:221998154:C:T	50	100	0.82	0.0492
2:222000113:C:A	50	100	0.91	0.03504
2:222000225:C:T	50	100	0.78	0.02288
2:222000435:A:G	50	100	0.94	0.02469
2:222000831:G:T	50	98	0.7	0.05664
2:222001027:T:C	50	98	0.97	0.2729
2:222001055:C:T	50	100	0.96	0.01652
2:222001142:G:A	50	100	0.87	0.05356
2:222001651:C:G	50	100	0.99	0.05065
2:222001691:T:C	50	98	0.96	0.1892
2:222001708:A:G	50	100	0.95	0.01616
2:222002411:A:C	50	100	1	0.01616
2:222002570:A:C	50	100	0.98	0.02814
2:222002703:T:C	50	98	0.96	0.02669
2:222002854:G:T	50	100	0.98	0.01035
2:222002963:C:T	50	100	0.97	0.2068
2:222003003:A:G	50	100	1	0.01543
2:222003098:T:C	49	100	0.97	0.2068
2:222003102:G:C	49	98	0.96	0.02687
2:222003114:G:A	49	98	0.97	0.3177
2:222003133:A:T	50	94	0.96	0.2796
2:222003209:A:T	50	100	1	0.01616
2:222003256:G:T	50	98	0.96	0.02669
2:222003543:C:T	50	100	0.98	0.01017
2:222003553:G:T	50	100	0.88	0.01017
2:222003725:C:T	50	100	0.99	0.05084
2:222003728:G:A	49	98	0.96	0.02687
2:222003920:C:T	50	100	0.98	0.01035
2:222004294:G:A	50	100	0.96	0.07171
2:222004461:C:T	50	100	0.92	0.02669
2:222004816:C:T	48	97.9	0.96	0.06645
2:222004841:T:G	32	75	0.92	0.3439
2:222004950:T:C	50	100	0.99	0.05084
2:222005056:C:T	50	98	0.97	0.3689
2:222005160:G:T	50	98	0.8	0.0394
2:222005328:A:G	50	98	0.98	0.283
2:222005387:C:T	50	100	0.95	0.09005
2:222005673:G:A	50	100	0.98	0.01017
2:222005994:A:G	50	100	0.99	0.05065
2:222006267:A:T	50	96	0.97	0.2504
2:222006427:A:G	50	100	0.97	0.05047
2:222006459:T:C	50	100	1	0.01543
2:222006547:A:G	50	100	0.96	0.01289
2:222007153:A:C	50	100	0.93	0.01616
2:222007341:C:T	50	98	0.94	0.3455
2:222007366:G:C	50	96	0.97	0.2538
2:222007369:C:T	49	95.9	0.96	0.2551
2:222007415:G:T	50	100	0.99	0.01543
2:222007604:C:T	50	100	0.92	0.0236
2:222007709:G:A	50	100	0.96	0.04956
2:222007768:G:A	50	100	0.95	0.04993
2:222007813:A:G	50	94	0.95	0.1741
2:222007843:A:G	50	98	0.94	0.3466
2:222007925:G:C	50	96	0.94	0.1031
2:222008433:T:C	50	100	0.92	0.02633
2:222008472:C:T	50	98	0.95	0.2179
2:222008744:G:A	50	100	0.88	0.01416
2:222008751:A:G	49	98	0.91	0.2291
2:222009206:G:A	50	100	0.98	0.1934
2:222009529:A:T	50	100	0.99	0.3045
2:222009577:C:T	50	100	0.71	0.0167
2:222009854:C:T	50	100	0.97	0.242
2:222010098:G:T	50	100	0.96	0.03558
2:222010996:A:G	50	100	0.97	0.03195
2:222011185:A:G	50	100	0.94	0.03268
2:222011214:A:G	50	98	0.98	0.3295
2:222012662:T:C	50	98	0.99	0.3998
2:222012665:C:G	50	98	0.98	0.08987
2:222012818:T:C	50	96	0.94	0.03958
2:222013001:G:A	50	100	1	0.06082
2:222013041:T:A	50	100	0.97	0.03831
2:222013479:T:C	50	100	1	0.06082
2:222013496:T:C	50	100	0.97	0.03849
2:222013558:C:G	50	98	0.98	0.3003
2:222013656:A:C	50	100	0.97	0.03831
2:222014246:C:T	50	100	0.97	0.2288
2:222014474:G:A	50	100	0.97	0.03813
2:222014633:C:T	50	100	0.68	0.01507
2:222014814:G:A	50	100	0.98	0.3393
2:222014913:T:G	50	98	0.98	0.1954
2:222015047:C:T	50	100	0.94	0.03304
2:222015094:C:T	50	100	1	0.3039
2:222015645:G:A	50	96	0.97	0.3353
2:222015687:G:A	50	100	0.94	0.03704
2:222015693:C:A	50	100	0.99	0.03032
2:222015885:T:C	50	96	0.84	0.04121
2:222016162:C:T	50	100	0.65	0.01834
2:222016312:G:A	50	100	0.99	0.3045
2:222016362:T:C	50	100	0.96	0.1926
2:222016608:A:G	50	100	0.98	0.01797
2:222016720:A:G	50	100	0.99	0.4003
2:222016799:T:G	50	100	0.97	0.1979
2:222016845:C:T	50	100	1	0.3046
2:222017057:C:T	50	100	0.99	0.3065
2:222017079:G:A	50	100	0.86	0.01598
2:222017143:G:A	50	100	0.99	0.3043
2:222017308:G:A	50	98	0.97	0.2999
2:222017522:T:C	50	100	0.95	0.03377
2:222017661:T:A	50	100	0.97	0.1975
2:222017770:A:T	50	100	0.99	0.05973
2:222018474:C:T	50	96	0.95	0.3226
2:222018541:G:A	50	100	0.79	0.01688
2:222018583:G:A	50	100	0.98	0.02542
2:222018740:T:C	50	100	0.95	0.3159
2:222018875:A:G	50	100	0.96	0.4374
2:222018960:C:T	50	100	0.97	0.2148
2:222019108:G:A	50	100	0.92	0.01688
2:222019205:G:T	50	100	0.95	0.03014
2:222019959:A:G	50	100	0.98	0.02796
2:222020247:A:T	50	100	0.98	0.4608
2:222020392:C:T	50	98	0.98	0.301
2:222020580:A:C	50	100	0.88	0.01816
2:222020823:T:C	50	100	0.94	0.03504
2:222020848:C:A	50	100	0.96	0.02052
2:222020882:T:A	50	100	0.97	0.2531
2:222020883:C:G	50	100	0.97	0.2531
2:222021272:C:T	50	100	0.87	0.01634
2:222021283:C:A	50	100	1	0.0659
2:222021931:C:T	50	100	0.99	0.4873
2:222021934:A:G	50	100	0.81	0.01271
2:222022922:C:T	50	100	0.94	0.03504
2:222022978:A:G	50	100	0.98	0.1645
2:222023205:T:C	50	100	1	0.02977
2:222023304:G:T	50	100	1	0.02505
2:222023325:C:T	50	100	1	0.02378
2:222023333:G:A	50	100	0.99	0.4969
2:222023996:A:T	50	100	1	0.02723
2:222024002:C:T	50	100	1	0.02378
2:222024085:A:G	50	100	1	0.02505
2:222024143:G:A	50	100	1	0.02378
2:222024550:T:C	50	100	0.98	0.3025
2:222025344:G:A	50	100	1	0.4947
2:222025619:T:C	50	100	0.94	0.03722
2:222026155:G:A	50	100	1	0.06609
2:222026156:G:A	50	100	0.93	0.03486
2:222026346:T:A	50	100	1	0.4947
2:222026418:C:T	50	100	1	0.02469
2:222027015:T:C	50	100	1	0.02723
2:222027288:C:A	50	100	0.98	0.2478
2:222027703:C:T	50	92	0.95	0.04811
2:222027788:T:C	50	100	1	0.0659
2:222027824:G:T	50	98	0.93	0.03486
2:222028418:A:C	50	98	0.96	0.4065
2:222028490:G:T	50	100	1	0.0659
2:222029217:C:T	50	100	0.98	0.3025
2:222029640:C:A	50	100	1	0.01362
2:222030006:A:C	50	100	1	0.4927
2:222030015:T:C	50	100	1	0.01362
2:222030019:C:T	50	100	1	0.4927
2:222030057:T:G	50	100	1	0.4857
2:222030269:T:C	50	100	1	0.02469
2:222030278:T:C	50	100	1	0.02505
2:222030369:T:A	50	100	1	0.02451
2:222030692:G:C	50	100	1	0.4731
2:222030717:A:G	50	100	1	0.02451
2:222030835:T:C	50	100	0.94	0.05029
2:222030879:C:T	50	98	0.98	0.2527
2:222030996:T:C	50	100	1	0.4731
2:222031057:C:T	50	100	0.8	0.01126
2:222031137:T:C	50	100	1	0.02723
2:222031200:A:G	50	100	1	0.4731
2:222031246:T:C	50	100	1	0.4731
2:222031343:A:T	50	100	1	0.4731
2:222031395:G:A	50	98	0.93	0.03032
2:222031569:G:A	50	100	1	0.4731
2:222031616:G:A	50	100	1	0.0167
2:222031617:A:G	50	100	0.94	0.05029
2:222031922:T:C	50	98	0.98	0.2525
2:222032183:A:C	50	100	0.99	0.0207
2:222032238:A:G	50	100	1	0.4434
2:222032946:C:A	50	100	1	0.02977
2:222033011:G:A	50	100	1	0.4434
2:222033048:C:T	50	100	1	0.4434
2:222033054:A:G	50	100	1	0.4434
2:222033061:C:T	50	100	1	0.02451
2:222033116:T:C	50	100	1	0.4434
2:222033200:A:C	50	100	1	0.4434
2:222033360:C:T	50	100	1	0.4434
2:222033807:T:G	49	100	0.98	0.1643
2:222034278:C:T	50	100	1	0.4435
2:222034342:G:A	50	100	1	0.0256
2:222034403:T:G	50	100	0.99	0.441
2:222034450:T:C	50	100	1	0.4435
2:222034591:C:T	50	98	0.91	0.03014
2:222034737:C:A	50	100	1	0.02977
2:222034841:T:C	50	100	0.98	0.06609
2:222034849:G:A	50	100	1	0.441
2:222034923:C:T	50	100	0.99	0.3021
2:222034956:G:T	50	98	0.78	0.01743
2:222035526:C:T	50	100	0.98	0.02451
2:222035701:T:G	50	100	0.98	0.02451
2:222036495:G:A	50	100	0.99	0.4267
2:222036550:G:C	50	100	1	0.01362
2:222036616:T:C	50	98	0.98	0.2529
2:222037119:C:T	50	100	0.98	0.06609
2:222037533:A:C	50	100	0.94	0.05592
2:222037589:C:T	50	100	1	0.4435
2:222038469:T:C	50	100	1	0.4682
2:222039021:C:T	50	100	0.99	0.06609
2:222039312:A:G	50	98	1	0.4435
2:222039576:G:A	49	93.9	1	0.4454
2:222039577:A:G	49	93.9	0.95	0.03177
2:222039644:C:G	50	100	1	0.01362
2:222039853:C:A	50	100	0.87	0.01652
2:222040142:C:T	50	100	1	0.4435
2:222040216:C:G	50	100	1	0.01362
2:222040472:G:A	50	100	0.87	0.0167
2:222040599:G:A	50	100	1	0.02796
2:222040752:A:G	50	100	1	0.0167
2:222040757:G:A	50	100	1	0.4682
2:222040811:T:A	49	100	1	0.06609
2:222041360:A:G	50	100	0.94	0.03613
2:222041666:C:A	50	98	1	0.06609
2:222041958:C:T	49	100	0.97	0.06427
2:222042382:T:C	50	100	1	0.02977
2:222042561:A:G	50	100	1	0.06627
2:222042989:T:C	50	100	0.94	0.03486
2:222043128:C:A	50	96	0.95	0.2513
2:222043280:A:G	50	100	1	0.01362
2:222043303:A:G	50	100	0.99	0.02378
2:222043450:G:T	50	100	0.99	0.06554
2:222043672:A:G	50	98	1	0.354
2:222044015:T:C	50	100	1	0.02977
2:222044034:T:C	50	100	0.84	0.02869
2:222044112:G:A	50	100	0.99	0.4733
2:222044166:A:G	50	100	1	0.01053
2:222044427:G:C	50	100	0.97	0.05356
2:222044732:C:A	50	100	1	0.01344
2:222045494:C:A	50	100	0.79	0.01362
2:222046347:C:T	50	100	1	0.0659
2:222046391:C:T	50	100	0.83	0.02959
2:222046488:A:G	50	98	0.94	0.03903
2:222046854:A:G	50	100	1	0.01053
2:222047145:G:A	50	100	1	0.0167
2:222047491:T:C	50	100	0.98	0.1643
2:222048291:T:C	50	100	0.99	0.2525
2:222048623:A:C	50	100	1	0.02977
2:222049776:T:A	50	100	0.99	0.02451
2:222050825:C:T	49	100	1	0.0138
2:222051238:T:A	50	100	0.97	0.05374
2:222051382:T:C	50	100	0.97	0.05374
2:222051404:G:A	50	100	1	0.0659
2:222051698:C:T	50	100	0.99	0.4735
2:222051724:T:C	50	100	0.99	0.02378
2:222051815:C:A	50	100	1	0.03014
2:222051922:C:T	50	100	1	0.01398
2:222052123:T:A	50	100	0.95	0.03722
2:222052438:A:G	50	100	1	0.0138
2:222052534:C:A	50	100	0.98	0.01961
2:222052634:C:T	50	100	0.99	0.4962
2:222052732:T:C	50	100	0.92	0.02015
2:222052772:T:C	50	100	0.98	0.2525
2:222052874:C:T	50	100	1	0.0679
2:222052952:T:C	50	100	1	0.0138
2:222052998:T:C	50	100	0.82	0.04503
2:222053203:G:A	50	100	1	0.01924
2:222053432:T:G	50	100	0.66	0.0138
2:222053472:G:A	50	100	0.99	0.4962
2:222053630:A:G	50	100	0.97	0.06572
2:222053842:T:C	50	100	0.99	0.06554
2:222054653:A:G	50	100	0.96	0.0679
2:222054787:T:C	50	100	0.74	0.01362
2:222055987:G:C	50	100	0.95	0.06481
2:222056103:A:G	50	100	0.94	0.06718
2:222056336:G:C	50	100	1	0.01834
2:222056373:C:T	50	100	0.96	0.4604
2:222056928:C:T	50	100	0.99	0.01779
2:222056937:T:C	50	98	0.96	0.2988
2:222056988:A:G	50	100	0.98	0.01707
2:222057197:C:A	50	100	0.99	0.03522
2:222057805:T:G	50	100	0.95	0.2404
2:222058385:A:T	50	100	1	0.01089
2:222058487:T:C	50	100	0.93	0.06627
2:222058584:T:G	50	100	0.95	0.07934
2:222058751:T:C	50	98	0.94	0.1705
2:222058765:A:G	50	100	0.97	0.0167
2:222059033:C:T	50	100	0.94	0.01688
2:222059214:T:A	50	100	0.9	0.03504
2:222059224:T:C	50	100	0.97	0.07934
2:222059506:T:C	49	85.7	0.84	0.1073
2:222059508:T:C	50	98	0.85	0.01961
2:222059510:C:T	50	98	0.95	0.06754
2:222059581:C:T	50	100	0.96	0.05501
2:222059591:A:C	49	100	0.95	0.1534
2:222059648:T:C	50	96	0.81	0.04593
2:222059689:T:C	50	100	0.96	0.0167
2:222059713:G:A	50	100	0.93	0.01707
2:222059913:A:G	50	98	0.95	0.3297
2:222059931:G:T	50	98	0.96	0.4688
2:222059942:C:A	50	98	0.96	0.4688
2:222060017:A:G	50	100	0.9	0.09241
2:222060361:G:T	50	100	0.96	0.08097
2:222060948:C:T	50	98	0.96	0.4704
2:222061096:C:A	50	98	0.92	0.03123
2:222061473:C:T	50	98	0.95	0.3408
2:222061712:A:G	50	98	0.93	0.05029
2:222061961:G:A	50	98	0.95	0.3301
2:222062311:G:A	50	100	0.92	0.06718
2:222062510:G:A	50	100	0.93	0.1721
2:222062926:T:C	50	96	0.85	0.1529
2:222063724:T:C	50	100	0.94	0.1088
2:222063862:T:C	50	100	0.94	0.0138
2:222064068:A:G	50	100	0.95	0.1264
2:222064430:C:T	50	100	0.95	0.01525
2:222064793:C:T	50	98	0.9	0.02923
2:222065687:T:C	50	100	0.96	0.01543
2:222066212:C:T	50	98	0.92	0.3023
2:222066311:C:T	50	94	0.89	0.06227
2:222066434:G:A	50	98	0.93	0.3021
2:222066463:G:T	50	98	0.94	0.03268
2:222066564:G:A	50	100	0.99	0.01543
2:222066700:T:A	50	98	0.93	0.3023
2:222066829:G:T	50	100	0.97	0.02142
2:222067100:T:C	50	100	0.97	0.1088
2:222067580:G:T	50	100	1	0.01089
2:222067771:C:T	49	100	0.96	0.297
2:222068266:C:G	50	100	0.98	0.09713
2:222068275:C:T	50	100	0.94	0.3912
2:222068396:G:T	50	100	0.98	0.05664
2:222068467:A:G	50	100	0.94	0.102
2:222068494:A:G	50	100	0.96	0.03722
2:222068658:C:T	50	98	0.83	0.06409
2:222068911:C:T	50	100	1	0.01289
2:222068965:T:C	50	100	0.92	0.1256
2:222069621:A:T	50	100	1	0.0472
2:222069852:C:T	50	100	0.98	0.05719
2:222070732:C:T	50	100	1	0.04739
2:222070805:A:C	50	100	0.98	0.05719
2:222070876:C:T	50	100	0.98	0.05719
2:222071448:T:A	50	100	0.96	0.03758
2:222071545:T:C	50	100	0.96	0.03776
2:222071768:C:T	50	100	0.98	0.05737
2:222071925:G:A	50	100	0.97	0.02977
2:222072273:T:C	50	100	0.98	0.05737
2:222072476:T:A	50	100	0.99	0.1046
2:222072570:G:T	50	100	0.98	0.05755
2:222072618:G:A	50	100	0.96	0.03794
2:222072843:G:A	50	100	0.96	0.04702
2:222073187:G:T	50	100	0.98	0.05737
2:222073358:A:G	50	100	1	0.0472
2:222073483:G:A	50	100	0.98	0.05737
2:222073883:A:G	50	100	0.98	0.05737
2:222074153:G:A	50	100	1	0.06373
2:222074399:G:A	50	100	0.99	0.04739
2:222074717:C:G	50	100	0.96	0.03776
2:222076064:G:C	50	100	0.98	0.04739
2:222076273:T:C	50	100	0.97	0.04031
2:222076366:T:C	50	100	0.98	0.1071
2:222076525:C:T	50	100	0.98	0.05773
2:222076597:T:C	50	100	0.94	0.01943
2:222076605:G:A	50	100	0.95	0.02124
2:222077595:A:T	50	100	0.96	0.03123
2:222078088:G:T	50	100	0.99	0.3858
2:222078377:T:C	50	100	0.99	0.3444
2:222078466:T:G	50	100	0.99	0.3444
2:222078498:C:A	50	100	0.99	0.3671
2:222078523:G:A	50	100	1	0.01216
2:222078801:A:C	50	100	0.82	0.04067
2:222079157:G:A	50	100	0.99	0.2057
2:222079226:C:T	50	100	0.99	0.3851
2:222079369:C:T	50	100	0.98	0.07099
2:222080093:A:G	50	100	1	0.03086
2:222080113:G:T	50	100	0.99	0.386
2:222080290:G:A	50	100	0.99	0.01235
2:222080332:T:C	50	100	1	0.3767
2:222080345:G:A	50	98	0.87	0.05338
2:222080882:G:A	50	100	0.96	0.01652
2:222081002:T:A	50	100	0.99	0.3212
2:222081007:T:C	50	100	1	0.02251
2:222081182:T:C	50	98	0.93	0.06282
2:222081201:A:G	50	100	0.99	0.4798
2:222081640:T:C	50	100	1	0.01271
2:222081698:T:C	50	98	0.99	0.4798
2:222081930:T:C	50	100	1	0.3448
2:222082095:A:T	50	100	1	0.3448
2:222082625:G:A	50	100	0.97	0.01253
2:222083031:A:C	50	100	0.99	0.3199
2:222083196:T:A	50	100	0.99	0.3433
2:222083243:C:T	50	100	0.99	0.3195
2:222083447:C:T	50	100	0.98	0.02378
2:222083460:A:G	50	100	0.99	0.3431
2:222083590:C:T	50	100	0.99	0.08115
2:222083639:T:A	50	100	0.95	0.01253
2:222083809:G:A	50	100	1	0.08025
2:222084008:T:C	50	100	1	0.03068
2:222084141:T:C	50	98	0.96	0.06481
2:222084854:T:C	48	91.7	0.98	0.3121
2:222084931:C:G	50	98	0.99	0.3744
2:222084935:A:G	50	98	0.99	0.3744
2:222085003:C:G	50	100	0.97	0.2035
2:222085873:T:C	50	100	1	0.3789
2:222085958:G:A	50	100	1	0.3784
2:222086111:C:T	50	100	0.98	0.2151
2:222086146:C:T	50	100	1	0.3466
2:222086147:A:G	50	100	1	0.3782
2:222086361:C:T	50	100	0.99	0.3221
2:222086570:A:C	50	100	1	0.02215
2:222086856:A:G	50	100	1	0.3607
2:222086859:A:T	50	100	1	0.02233
2:222086861:T:A	50	100	0.95	0.06681
2:222087021:T:C	50	100	1	0.3607
2:222087267:C:T	50	100	1	0.01307
2:222087268:G:A	50	100	0.93	0.06627
2:222087435:C:T	50	100	0.99	0.02578
2:222087548:C:T	50	100	1	0.3292
2:222087602:G:A	50	100	1	0.3602
2:222087890:C:G	50	100	0.82	0.01307
2:222087957:C:T	50	100	1	0.1941
2:222088524:C:A	50	100	1	0.02215
2:222088542:G:C	50	100	1	0.2148
2:222089044:C:T	50	100	0.99	0.3595
2:222089052:G:T	50	100	1	0.1939
2:222089120:G:A	50	100	0.99	0.3598
2:222089740:A:T	50	100	1	0.07426
2:222090094:C:T	50	100	1	0.3281
2:222090250:G:A	50	100	1	0.3593
2:222090271:A:T	50	100	1	0.07426
2:222090331:C:G	50	100	1	0.3593
2:222090467:T:C	50	100	1	0.3593
2:222090578:G:C	50	100	1	0.0305
2:222090629:G:A	50	100	1	0.3593
2:222091203:T:C	50	100	1	0.2928
2:222091204:G:A	50	100	1	0.02832
2:222091446:T:C	50	100	1	0.01743
2:222092555:G:A	50	100	1	0.01398
2:222092601:T:A	50	100	1	0.216
2:222092816:G:A	50	100	1	0.352
2:222093197:C:T	50	100	1	0.2159
2:222093810:T:A	50	100	1	0.3568
2:222093825:G:A	50	100	1	0.3568
2:222093931:C:T	50	98	0.93	0.02705
2:222094316:T:G	50	100	1	0.02905
2:222094379:G:A	50	100	1	0.06391
2:222094440:G:A	50	100	1	0.01017
2:222094499:C:T	50	100	1	0.06227
2:222095204:A:G	50	100	1	0.3524
2:222095302:A:G	50	100	0.99	0.2188
2:222095318:A:G	50	100	1	0.02433
2:222095899:T:G	50	100	1	0.06409
2:222096049:T:A	50	100	0.99	0.2188
2:222096141:C:G	50	100	1	0.3515
2:222096202:G:A	50	100	0.94	0.08333
2:222096642:G:A	50	100	0.94	0.08152
2:222097037:T:G	50	100	0.98	0.219
2:222097064:T:C	50	100	0.99	0.4286
2:222097097:T:G	50	100	0.96	0.01307
2:222097644:G:A	50	100	0.99	0.2115
2:222097725:T:C	50	100	0.97	0.1861
2:222098920:G:A	50	100	0.99	0.2188
2:222099232:T:C	50	100	0.91	0.04012
2:222099351:G:A	50	100	1	0.3526
2:222099502:A:C	50	100	0.99	0.1952
2:222099527:T:C	50	100	1	0.02251
2:222099669:G:A	50	100	1	0.3526
2:222100062:T:G	50	100	1	0.3526
2:222100200:A:G	50	100	1	0.02433
2:222100404:A:T	50	100	0.98	0.06282
2:222100580:G:A	50	100	1	0.3526
2:222100648:A:T	50	100	1	0.3524
2:222100995:C:T	50	100	1	0.07389
2:222101078:G:A	50	100	0.98	0.02269
2:222101208:C:T	50	100	0.99	0.4279
2:222101675:G:C	50	100	1	0.3526
2:222102132:T:C	50	100	0.98	0.02633
2:222102263:A:T	50	100	0.98	0.01325
2:222102346:A:G	50	100	0.99	0.1959
2:222102366:G:A	50	100	1	0.01743
2:222102376:T:C	50	98	0.98	0.3332
2:222102503:A:G	50	100	0.98	0.09695
2:222102825:A:G	50	100	1	0.0158
2:222103367:A:G	50	100	1	0.3279
2:222103704:G:A	50	100	1	0.03377
2:222103723:G:A	50	100	0.99	0.3212
2:222103898:C:T	50	100	0.99	0.3488
2:222104405:C:A	50	100	0.99	0.3253
2:222104612:C:T	50	98	0.81	0.03359
2:222104905:C:T	50	98	0.95	0.07752
2:222105332:G:A	50	100	0.99	0.4001
2:222106128:C:A	50	100	1	0.2573
2:222106276:G:C	50	100	0.99	0.3406
2:222106446:T:G	50	100	1	0.2567
2:222106555:A:G	50	100	1	0.4684
2:222106621:A:G	50	100	1	0.2567
2:222106697:G:C	49	98	1	0.2004
2:222106721:C:T	50	96	0.93	0.02778
2:222106844:A:G	50	100	1	0.05556
2:222106914:A:G	50	100	1	0.2382
2:222106950:T:C	50	100	1	0.2382
2:222107057:C:T	50	100	1	0.02887
2:222107074:G:A	50	100	1	0.05556
2:222107083:C:A	50	100	1	0.05556
2:222107130:T:G	50	100	0.99	0.2026
2:222107172:C:T	50	100	0.99	0.4094
2:222107176:G:C	50	100	1	0.2382
2:222107626:C:T	50	100	1	0.2565
2:222108023:A:G	50	100	1	0.02578
2:222108024:G:A	50	100	1	0.2337
2:222108091:T:C	50	100	1	0.02614
2:222108690:G:A	50	100	1	0.2099
2:222108743:G:C	50	100	1	0.05556
2:222108744:G:C	50	100	1	0.05556
2:222108780:G:A	50	100	0.99	0.1146
2:222109171:G:A	50	100	1	0.2335
2:222109455:C:T	50	100	1	0.02887
2:222110157:T:G	50	100	1	0.238
2:222111294:C:T	50	100	1	0.2378
2:222111659:G:A	50	100	1	0.238
2:222111705:G:T	50	98	1	0.04503
2:222111766:G:A	50	100	1	0.05574
2:222112066:G:T	50	100	1	0.2442
2:222112073:C:T	50	100	0.99	0.4599
2:222112109:T:C	50	100	0.97	0.2062
2:222112146:G:T	50	100	1	0.2442
2:222112198:C:T	50	100	0.89	0.01434
2:222112316:G:A	50	100	1	0.2444
2:222112359:C:T	50	100	1	0.2442
2:222112467:C:G	50	100	1	0.2407
2:222112638:A:G	50	100	0.98	0.2133
2:222112886:A:G	50	100	1	0.2407
2:222113140:C:T	50	100	1	0.02578
2:222113276:C:T	50	100	1	0.0256
2:222113323:T:A	50	100	1	0.2409
2:222113450:T:C	50	100	0.99	0.3292
2:222113570:G:A	50	100	1	0.2409
2:222113761:C:G	50	100	1	0.2409
2:222113831:C:G	50	100	1	0.2409
2:222113883:T:A	50	98	0.69	0.01906
2:222114004:C:T	50	100	1	0.0472
2:222114242:A:G	50	100	1	0.2382
2:222114420:A:T	50	100	1	0.2409
2:222115030:C:G	50	100	1	0.05428
2:222115152:G:T	50	100	0.98	0.0935
2:222115158:A:C	50	98	0.97	0.2148
2:222115159:C:T	50	100	1	0.0256
2:222115270:A:T	50	100	0.98	0.09368
2:222115598:A:T	50	100	0.98	0.09368
2:222116720:G:A	50	92	0.99	0.3293
2:222117245:G:T	50	98	0.93	0.02705
2:222117269:A:G	50	100	1	0.2389
2:222117391:G:C	50	100	1	0.2387
2:222117867:A:G	50	100	1	0.2387
2:222118032:A:C	50	100	0.98	0.4606
2:222118696:T:C	49	100	1	0.02887
2:222118708:T:G	50	100	1	0.02869
2:222118999:C:G	50	100	1	0.2386
2:222119540:C:T	50	100	0.99	0.2384
2:222119609:A:T	50	98	0.97	0.2892
2:222119640:A:G	50	100	0.94	0.06046
2:222119650:T:C	50	100	0.91	0.02959
2:222119734:A:G	50	98	0.98	0.3508
2:222120220:T:C	50	98	0.98	0.1954
2:222120407:C:A	50	100	0.98	0.1687
2:222120892:G:A	50	100	0.95	0.218
2:222121097:T:C	50	100	0.99	0.01598
2:222121098:G:A	50	100	0.97	0.02869
2:222121395:G:A	50	98	0.93	0.3537
2:222121496:T:C	50	96	0.9	0.2355
2:222121547:A:G	50	96	0.91	0.02469
2:222121676:C:T	50	84	0.76	0.1914
2:222122027:A:G	50	98	0.88	0.04031
2:222122109:T:C	50	98	0.88	0.2239
2:222122393:G:A	50	100	0.96	0.01598
2:222122402:A:G	50	94	0.9	0.1859
2:222122449:C:A	50	100	0.94	0.1737
2:222122450:C:T	50	100	1	0.0158
2:222122984:C:T	50	100	0.99	0.02324
2:222123010:G:A	50	100	0.98	0.114
2:222123192:G:A	50	100	0.97	0.3727
2:222123241:A:C	50	98	0.98	0.1534
2:222123874:T:C	49	100	0.98	0.1899
2:222123955:C:A	50	100	0.98	0.1819
2:222123968:C:T	50	100	0.98	0.2217
2:222123986:T:G	50	100	0.99	0.3146
2:222124041:A:G	50	100	1	0.01834
2:222124414:A:G	50	100	0.98	0.02869
2:222124504:C:G	50	100	0.99	0.1552
2:222124620:A:G	50	100	1	0.01616
2:222124633:G:C	50	100	0.99	0.1819
2:222124693:G:A	50	100	1	0.0236
2:222124702:G:A	50	100	1	0.2217
2:222124919:C:T	50	100	1	0.3727
2:222124963:A:C	50	100	1	0.1821
2:222125131:T:C	50	100	1	0.3718
2:222125180:A:G	50	100	1	0.181
2:222125190:G:C	50	100	1	0.1899
2:222125198:C:T	50	100	1	0.3716
2:222125296:A:G	50	100	1	0.1899
2:222125671:C:T	50	100	1	0.02342
2:222125803:C:T	49	100	1	0.3706
2:222125903:G:C	50	100	1	0.2239
2:222126069:A:G	50	100	1	0.1046
2:222126865:A:G	50	100	1	0.1137
2:222127069:T:C	50	100	1	0.3377
2:222127155:A:G	50	100	1	0.04139
2:222127199:C:G	50	100	1	0.1561
2:222127367:G:T	50	100	1	0.2912
2:222127420:C:T	50	100	0.96	0.06518
2:222127494:T:C	50	100	1	0.02342
2:222127532:G:A	50	100	1	0.3377
2:222127590:G:A	50	100	1	0.01126
2:222127635:C:G	50	100	1	0.02342
2:222127723:C:G	50	100	1	0.1541
2:222127808:A:G	50	100	1	0.205
2:222127880:G:A	50	100	0.99	0.104
2:222128271:C:A	50	100	1	0.3706
2:222128293:C:T	50	100	1	0.04938
2:222128341:C:T	50	100	1	0.01598
2:222128530:A:T	49	100	1	0.2948
2:222128596:C:A	50	100	1	0.1135
2:222128942:A:G	50	100	1	0.1808
2:222129014:T:C	50	100	1	0.1541
2:222129126:C:A	50	100	1	0.01126
2:222129177:C:T	50	100	1	0.1137
2:222129210:T:C	50	100	1	0.1808
2:222129365:G:A	50	100	1	0.2237
2:222129502:G:A	50	100	1	0.1563
2:222129814:A:G	50	100	1	0.0276
2:222130265:G:A	50	100	1	0.1216
2:222130314:A:C	50	100	1	0.1135
2:222130436:G:A	50	100	1	0.2157
2:222130650:G:A	50	100	1	0.1808
2:222130772:A:G	50	100	1	0.1135
2:222130887:G:A	50	100	0.78	0.01325
2:222131103:T:C	50	98	0.87	0.04503
2:222131177:A:G	50	100	1	0.0679
2:222131389:C:T	50	100	1	0.03359
2:222131594:T:C	50	100	1	0.1808
2:222131990:C:T	50	100	1	0.3706
2:222132069:T:C	50	100	1	0.01126
2:222132142:T:C	50	100	1	0.01144
2:222132385:G:A	50	100	1	0.4842
2:222132503:T:A	50	100	1	0.1808
2:222132522:A:G	50	100	1	0.1135
2:222132860:A:G	50	100	1	0.1135
2:222132890:A:G	50	100	1	0.02869
2:222132899:G:A	50	100	1	0.02342
2:222133124:C:T	50	100	1	0.04484
2:222133316:G:C	50	100	1	0.3706
2:222133353:G:A	50	100	1	0.1135
2:222133445:C:T	50	100	1	0.04466
2:222133464:C:G	50	100	1	0.1808
2:222133699:T:A	50	100	1	0.1541
2:222133766:T:C	50	100	1	0.1888
2:222133788:C:A	50	100	1	0.02342
2:222133796:T:A	50	100	1	0.01126
2:222133830:C:T	50	100	1	0.3706
2:222133909:G:A	50	100	1	0.01688
2:222133927:G:T	50	100	1	0.04067
2:222134193:A:G	50	100	1	0.1135
2:222134255:G:A	50	100	1	0.1135
2:222134288:A:G	49	100	1	0.04938
2:222134363:C:G	49	87.8	1	0.37
2:222134417:G:T	50	100	1	0.1135
2:222134424:C:G	50	100	1	0.1137
2:222134498:G:A	50	100	1	0.2776
2:222134566:G:C	50	100	1	0.2377
2:222134567:C:T	50	100	1	0.2375
2:222134576:T:C	50	100	1	0.2776
2:222134706:T:A	50	100	1	0.03322
2:222135121:C:T	50	100	1	0.1727
2:222135127:C:T	50	100	1	0.04938
2:222135174:A:C	50	100	1	0.02342
2:222135342:T:C	50	100	1	0.3702
2:222135842:T:C	50	98	1	0.3704
2:222135863:G:T	50	100	1	0.1135
2:222136003:G:C	50	100	1	0.03468
2:222136289:G:A	50	100	1	0.2774
2:222136342:G:A	50	100	1	0.122
2:222136462:G:A	50	100	0.94	0.0158
2:222136608:A:G	50	100	1	0.2151
2:222136611:C:G	50	100	1	0.0138
2:222136625:C:G	50	100	1	0.1135
2:222136678:A:T	50	100	1	0.01126
2:222136726:T:A	50	100	0.99	0.0118
2:222136809:C:A	50	100	1	0.3744
2:222136984:C:A	50	98	0.78	0.02179
2:222137081:G:C	50	100	1	0.1135
2:222137159:T:A	50	100	1	0.2369
2:222137229:C:T	50	100	1	0.1805
2:222137246:T:A	50	100	1	0.01834
2:222137273:G:A	50	100	1	0.1805
2:222137426:T:A	50	100	1	0.1135
2:222137711:C:T	50	100	0.73	0.01253
2:222137794:G:A	50	100	1	0.2233
2:222137946:C:T	50	100	1	0.03468
2:222137986:A:G	50	100	1	0.1046
2:222138056:C:T	50	100	1	0.2217
2:222138068:T:A	50	100	1	0.03813
2:222138317:T:C	49	100	1	0.1135
2:222138967:G:A	50	100	1	0.3328
2:222139272:C:T	50	100	1	0.03286
2:222139462:T:G	50	100	1	0.2186
2:222139772:T:G	50	100	0.99	0.06354
2:222139779:C:T	50	100	1	0.1556
2:222139851:T:C	50	100	0.98	0.1133
2:222140406:T:G	50	100	1	0.468
2:222140407:G:T	50	100	1	0.468
2:222140595:A:G	50	100	1	0.155
2:222141479:G:A	50	100	1	0.2371
2:222142007:A:T	50	100	1	0.1723
2:222142037:C:A	50	100	1	0.063
2:222142277:A:G	50	100	1	0.1133
2:222142673:C:T	50	100	1	0.03504
2:222142730:G:A	50	100	0.85	0.01761
2:222142812:A:G	50	100	1	0.1806
2:222142913:T:C	50	98	1	0.1932
2:222143236:C:T	50	100	1	0.3744
2:222143851:C:A	50	100	1	0.3749
2:222143903:G:C	50	100	1	0.193
2:222143921:G:A	50	100	1	0.2375
2:222144298:A:T	50	100	1	0.2734
2:222144308:A:T	50	100	1	0.1133
2:222144450:G:A	50	100	1	0.1728
2:222144664:C:T	50	98	0.99	0.01924
2:222144697:T:A	50	100	1	0.1928
2:222144700:A:C	50	100	1	0.2371
2:222144727:T:C	50	100	1	0.02324
2:222144746:G:A	50	98	0.88	0.04503
2:222144794:G:T	50	100	1	0.2734
2:222144914:T:C	50	100	1	0.155
2:222145040:A:T	50	100	1	0.2375
2:222145068:G:T	50	100	1	0.1135
2:222145088:C:T	50	100	1	0.01162
2:222145100:C:T	50	100	1	0.05882
2:222145568:C:T	50	100	1	0.0158
2:222145622:C:T	50	100	0.97	0.06518
2:222145853:C:T	50	100	1	0.2732
2:222146233:T:G	50	100	1	0.1808
2:222146314:A:G	50	100	1	0.3751
2:222146891:G:A	50	100	1	0.02887
2:222147021:A:G	50	100	1	0.03885
2:222147047:C:T	50	100	1	0.04466
2:222147172:T:C	50	100	1	0.1808
2:222147285:G:A	50	100	1	0.3749
2:222147664:C:A	50	90	0.99	0.2736
2:222147665:A:C	50	90	0.99	0.2736
2:222147748:A:C	50	88	1	0.1747
2:222148031:G:C	44	84.1	0.98	0.1888
2:222148488:T:A	37	78.4	0.99	0.3066
2:222148489:A:G	37	78.4	0.99	0.3065
2:222148505:C:T	36	75	0.99	0.2358
2:222148685:T:C	49	83.7	0.99	0.1817
2:222148986:T:C	50	100	1	0.03304
2:222149008:C:G	50	100	1	0.1133
2:222149424:A:G	50	100	1	0.2707
2:222149468:C:T	50	100	0.99	0.1714
2:222149481:G:C	50	100	1	0.063
2:222149578:G:A	50	100	0.99	0.1714
2:222149582:A:C	50	100	0.99	0.2195
2:222149606:T:G	50	100	1	0.0345
2:222149608:T:G	50	100	1	0.063
2:222149639:A:G	50	98	1	0.2371
2:222150838:C:A	31	77.4	0.96	0.2318
2:222150840:G:C	30	80	0.96	0.2318
2:222150870:C:A	36	91.7	1	0.05011
2:222151113:T:C	45	95.6	1	0.04993
2:222151144:G:T	47	97.9	0.97	0.1131
2:222151145:T:G	47	97.9	0.97	0.1144
2:222152442:G:A	49	98	1	0.03794
2:222152520:T:C	49	95.9	0.98	0.1819
2:222152781:G:A	50	94	0.98	0.1135
2:222152935:C:T	50	100	0.99	0.2712
2:222154896:G:T	35	94.3	0.99	0.1719
2:222154962:G:A	36	80.6	1	0.4292
2:222155113:T:C	49	91.8	0.91	0.2771
2:222155305:T:C	50	98	0.99	0.2184
2:222155371:T:C	49	98	0.99	0.2184
2:222155561:T:C	50	86	0.99	0.1799
2:222155597:G:A	50	98	0.99	0.238
2:222155609:A:G	50	100	1	0.1723
2:222155640:A:G	50	98	1	0.1801
2:222155932:A:G	50	98	1	0.2378
2:222155960:G:A	50	98	1	0.1796
2:222155965:G:A	50	100	1	0.05047
2:222155991:G:T	50	100	0.96	0.02651
2:222156082:C:A	50	100	1	0.1135
2:222156111:T:C	50	98	1	0.2179
2:222156198:G:C	50	100	1	0.1222
2:222156258:C:T	50	98	0.99	0.2182
2:222156317:A:T	50	88	0.76	0.02977
2:222156321:A:T	50	88	0.87	0.1954
2:222156325:A:T	50	96	0.96	0.2395
2:222156329:A:T	50	96	0.98	0.2544
2:222156333:A:T	50	94	0.99	0.2763
2:222156469:A:T	50	100	1	0.4299
2:222156588:T:A	50	100	1	0.01834
2:222156706:C:T	50	100	1	0.1135
2:222156746:G:C	50	98	1	0.01834
2:222156914:C:T	50	100	1	0.01489
2:222157020:A:G	50	100	1	0.05882
2:222157137:T:G	50	98	1	0.2567
2:222157170:T:G	50	100	1	0.02342
2:222157288:T:C	50	100	0.99	0.2217
2:222157587:G:T	50	100	1	0.374
2:222157594:C:T	50	100	1	0.374
2:222158016:A:G	50	100	1	0.1135
2:222158225:G:A	50	100	1	0.341
2:222158419:C:T	50	100	1	0.1135
2:222158860:T:C	50	100	1	0.1224
2:222159272:T:C	50	100	1	0.1135
2:222159513:A:T	50	98	1	0.1245
2:222159723:A:G	50	100	1	0.4851
2:222159725:G:A	50	100	1	0.03813
2:222159870:T:G	50	100	1	0.1225
2:222160336:G:T	50	98	0.8	0.01017
2:222160727:G:A	50	100	1	0.05882
2:222160807:G:A	50	100	1	0.04049
2:222160872:A:G	50	98	1	0.05882
2:222161155:C:T	50	100	1	0.04031
2:222161186:A:G	50	100	1	0.03849
2:222161380:A:C	50	100	1	0.1135
2:222161899:C:G	50	100	1	0.03431
2:222162216:C:T	49	100	1	0.2593
2:222162344:T:C	50	100	1	0.01489
2:222163485:T:A	50	100	1	0.01362
2:222163522:A:T	50	100	1	0.01489
2:222163554:A:C	50	100	1	0.1135
2:222163863:A:G	50	100	1	0.2593
2:222164063:G:A	50	100	1	0.2053
2:222164072:T:G	50	100	1	0.1225
2:222164694:A:C	50	100	0.99	0.2046
2:222165538:C:A	50	100	1	0.2052
2:222165783:C:G	50	100	1	0.2594
2:222165849:A:C	50	100	0.83	0.01906
2:222166207:C:T	50	100	1	0.03395
2:222166285:G:C	50	100	1	0.2055
2:222166292:T:G	50	100	1	0.2055
2:222166436:T:C	50	100	0.98	0.06427
2:222166494:A:T	50	100	1	0.2055
2:222166567:A:T	50	100	1	0.01834
2:222167009:A:T	50	100	1	0.05882
2:222167116:T:C	50	100	1	0.02324
2:222167178:A:G	50	100	1	0.01489
2:222167214:G:A	50	100	1	0.01834
2:222167283:C:T	50	100	1	0.1231
2:222167652:G:A	50	100	1	0.03813
2:222167680:T:A	50	100	1	0.2598
2:222167785:C:T	50	100	1	0.1137
2:222167923:G:T	50	100	1	0.2598
2:222168224:A:G	50	100	1	0.05882
2:222168311:A:T	50	100	1	0.205
2:222168477:G:A	50	100	1	0.05882
2:222168645:G:A	50	100	0.99	0.02106
2:222168677:C:G	50	100	1	0.2598
2:222168923:C:T	50	100	1	0.1803
2:222169134:A:G	50	100	1	0.02324
2:222169148:C:A	50	100	1	0.1229
2:222169259:G:A	50	100	1	0.2048
2:222169363:A:G	50	100	1	0.5
2:222169399:C:G	50	100	1	0.01489
2:222169425:G:A	50	100	1	0.01362
2:222169427:A:G	50	100	1	0.01489
2:222169443:A:T	50	100	1	0.01235
2:222169757:C:G	50	100	1	0.03613
2:222169941:G:A	50	100	1	0.1803
2:222170505:C:T	50	100	0.99	0.01198
2:222170594:C:T	50	100	1	0.2001
2:222170640:T:C	50	100	1	0.04049
2:222171221:C:T	50	100	1	0.2239
2:222171704:C:T	50	100	1	0.1803
2:222171788:C:T	50	100	0.8	0.0138
2:222171869:C:A	50	100	1	0.2375
2:222172135:A:G	50	100	1	0.0158
2:222172359:G:A	50	100	1	0.01489
2:222172379:C:T	50	100	0.99	0.2217
2:222172561:C:T	50	100	1	0.03649
2:222173310:G:A	50	100	1	0.03776
2:222173568:A:G	50	100	1	0.04466
2:222173649:A:G	50	100	0.99	0.2142
2:222173742:A:G	50	100	1	0.3531
2:222173962:T:C	50	100	1	0.1803
2:222174046:G:A	50	100	1	0.063
2:222174138:C:T	50	100	0.99	0.1514
2:222174176:C:T	50	100	1	0.1057
2:222174333:T:A	50	100	1	0.2774
2:222174461:G:A	50	100	1	0.1231
2:222174877:G:C	50	100	1	0.01725
2:222175144:C:G	50	100	1	0.1803
2:222175210:C:G	50	100	1	0.1137
2:222175757:G:A	50	100	1	0.1231
2:222176045:A:C	50	100	1	0.3889
2:222176102:C:A	50	100	1	0.02324
2:222176393:T:G	50	100	1	0.01126
2:222176521:G:A	50	100	0.96	0.01761
2:222176539:A:T	50	100	1	0.01107
2:222176734:C:T	50	100	1	0.2026
2:222177163:T:C	50	100	1	0.02778
2:222177282:A:T	50	100	1	0.04031
2:222177358:C:T	50	100	0.96	0.01398
2:222177575:G:A	50	100	0.99	0.2102
2:222177655:T:C	50	100	1	0.4172
2:222177951:G:A	50	100	1	0.03577
2:222177984:T:A	50	100	1	0.2228
2:222178229:G:C	50	100	1	0.2228
2:222178272:G:A	50	100	1	0.1683
2:222178281:A:G	50	100	1	0.4686
2:222178618:A:G	50	100	1	0.1683
2:222178674:G:C	50	98	1	0.2475
2:222179192:A:G	50	100	0.84	0.02669
2:222179265:C:T	50	100	1	0.0443
2:222179408:T:C	50	98	0.99	0.2224
2:222179525:T:C	50	100	0.99	0.124
2:222179583:C:T	50	100	0.99	0.465
2:222179643:G:A	50	100	0.77	0.0236
2:222179723:G:A	50	100	0.99	0.465
2:222180394:C:T	50	98	0.99	0.2948
2:222180525:A:G	48	97.9	0.89	0.01816
2:222180532:A:G	46	87	0.98	0.297
2:222180599:T:A	50	100	0.99	0.4679
2:222180634:C:A	49	100	0.99	0.0443
2:222180715:T:C	50	96	0.99	0.2936
2:222180728:A:T	50	100	0.98	0.4664
2:222181176:G:A	50	100	1	0.01107
2:222181419:T:A	45	93.3	0.69	0.07444
2:222181459:C:G	49	100	1	0.01852
2:222181687:A:G	50	100	0.98	0.3945
2:222181958:T:C	50	100	1	0.01216
2:222181974:C:T	50	100	0.99	0.04357
2:222182349:A:T	50	100	0.99	0.2122
2:222183240:G:A	50	98	1	0.05955
2:222183262:A:T	50	98	0.99	0.4615
2:222183824:G:A	50	100	1	0.1238
2:222184302:G:A	50	100	1	0.1238
2:222185481:A:T	50	98	1	0.3738
2:222185552:G:A	50	100	0.99	0.2122
2:222185578:A:C	50	100	0.99	0.02251
2:222185582:A:C	50	100	0.89	0.01235
2:222185901:T:C	50	100	1	0.02269
2:222185957:A:G	50	100	1	0.1238
2:222186136:C:T	50	100	1	0.4548
2:222186648:C:T	50	100	0.88	0.01398
2:222186673:T:G	50	100	0.99	0.2075
2:222186783:G:A	50	100	1	0.2019
2:222186965:C:G	50	100	1	0.06064
2:222187118:T:C	50	100	1	0.4218
2:222187125:A:C	50	100	1	0.02269
2:222187264:C:T	50	100	1	0.4501
2:222187342:A:T	50	100	0.99	0.1238
2:222187345:C:T	50	100	1	0.1449
2:222187466:G:A	50	100	0.7	0.01216
2:222187668:G:A	50	100	1	0.213
2:222188071:A:G	50	100	0.96	0.01834
2:222188930:C:T	50	98	0.85	0.03794
2:222189038:C:T	50	100	1	0.1106
2:222189102:G:C	50	100	1	0.124
2:222189282:G:A	50	98	1	0.4499
2:222189768:A:G	50	100	1	0.1106
2:222189770:T:G	50	100	1	0.124
2:222189772:C:T	50	100	1	0.1694
2:222190168:G:A	50	100	1	0.06064
2:222190507:A:C	50	100	1	0.2124
2:222190545:T:C	50	100	1	0.124
2:222190634:G:A	50	100	1	0.1242
2:222190692:G:T	50	100	1	0.124
2:222190881:G:A	50	100	1	0.2122
2:222191086:G:A	50	100	1	0.2128
2:222191257:A:C	50	100	1	0.2571
2:222191316:A:G	50	100	1	0.01344
2:222191364:A:G	50	100	1	0.1694
2:222191379:T:C	50	100	1	0.213
2:222191542:A:G	50	100	1	0.4503
2:222191649:A:C	50	100	1	0.4499
2:222191730:C:A	50	100	1	0.02378
2:222191733:G:A	50	100	1	0.02378
2:222191781:A:G	50	100	1	0.1106
2:222191800:A:G	50	100	1	0.06808
2:222192374:C:T	50	100	0.89	0.01198
2:222192377:A:G	50	100	1	0.213
2:222192419:C:G	49	98	1	0.4499
2:222192490:A:G	50	100	0.98	0.03522
2:222192569:C:A	50	100	1	0.4261
2:222193292:G:A	50	100	1	0.02977
2:222193302:C:A	50	100	1	0.219
2:222193467:A:G	50	100	1	0.213
2:222193534:C:T	50	100	0.89	0.01071
2:222194186:C:T	50	100	1	0.2062
2:222194268:C:T	50	100	1	0.2571
2:222194377:C:G	50	100	0.99	0.03486
2:222194726:C:T	50	100	0.98	0.03504
2:222194765:T:C	50	100	1	0.124
2:222194919:C:T	50	96	0.81	0.07771
2:222194940:C:T	50	100	1	0.1407
2:222194997:C:T	50	98	0.98	0.1242
2:222195093:G:A	50	100	1	0.02378
2:222195180:C:T	50	100	1	0.1106
2:222195232:A:G	50	98	1	0.2126
2:222195348:T:G	50	100	1	0.2193
2:222195353:C:T	50	100	0.99	0.203
2:222195547:C:T	50	100	1	0.169
2:222195674:T:C	50	100	1	0.169
2:222195682:C:T	50	100	1	0.2798
2:222195795:C:T	50	100	1	0.06554
2:222196246:T:C	49	100	1	0.124
2:222196368:C:A	50	100	1	0.124
2:222196483:T:C	50	100	1	0.124
2:222196586:G:C	50	100	1	0.404
2:222196634:G:T	50	100	1	0.1238
2:222196956:C:A	50	100	1	0.04049
2:222197555:G:A	50	100	1	0.04049
2:222198178:T:C	50	100	1	0.1238
2:222198233:G:A	50	100	0.98	0.03595
2:222198304:G:A	50	100	1	0.1104
2:222198646:A:T	50	100	1	0.1242
2:222198836:T:C	50	100	1	0.2122
2:222199747:G:A	50	100	1	0.01216
2:222200049:G:A	50	100	0.98	0.1247
2:222200057:G:A	50	100	1	0.06028
2:222200685:C:T	50	100	1	0.1236
2:222201151:C:G	50	100	1	0.1238
2:222201518:G:A	50	100	1	0.1236
2:222201724:G:A	50	100	1	0.01216
2:222201840:C:T	50	100	1	0.01344
2:222202200:C:G	50	100	1	0.1102
2:222202812:C:T	50	100	0.99	0.03232
2:222203567:G:A	50	100	1	0.4513
2:222203600:G:A	50	100	0.98	0.01216
2:222204102:A:T	50	100	1	0.2131
2:222204360:T:C	50	100	1	0.06881
2:222204906:T:C	50	100	1	0.3364
2:222204937:A:G	50	100	1	0.02106
2:222205067:C:T	50	100	1	0.04012
2:222205133:G:A	50	100	1	0.01216
2:222205149:T:C	50	100	1	0.213
2:222205406:A:G	50	100	1	0.04031
2:222205957:C:T	50	100	0.9	0.06954
2:222206094:C:T	50	100	1	0.1231
2:222206142:T:C	50	100	1	0.1231
2:222207288:T:A	50	100	0.96	0.01452
2:222207300:T:A	50	100	1	0.1107
2:222207436:A:G	50	100	1	0.01216
2:222207582:A:T	50	100	1	0.126
2:222207834:A:G	50	100	1	0.1817
2:222208238:T:A	50	100	1	0.03395
2:222209680:C:A	42	90.5	1	0.1816
2:222209932:A:G	50	100	1	0.2131
2:222210352:C:T	50	100	1	0.2131
2:222210549:C:T	50	100	1	0.213
2:222211105:G:A	50	100	1	0.061
2:222211221:T:G	50	100	0.93	0.04902
2:222211269:T:C	50	100	1	0.04049
2:222211702:C:T	50	100	1	0.04394
2:222211728:A:C	50	100	1	0.06118
2:222212220:A:T	50	100	1	0.1267
2:222212353:C:T	50	100	0.98	0.02687
2:222212787:A:G	50	98	1	0.05392
2:222213092:A:G	50	100	0.89	0.01198
2:222213715:C:T	50	100	0.96	0.01924
2:222213873:G:A	50	100	1	0.1269
2:222214306:C:T	50	100	1	0.03214
2:222214625:G:A	50	100	1	0.1512
2:222214701:C:G	50	100	1	0.01216
2:222215473:G:A	50	100	1	0.1447
2:222216095:C:A	50	100	1	0.02269
2:222216129:G:C	50	100	1	0.01507
2:222216723:C:G	50	100	0.85	0.02524
2:222216725:C:G	50	98	0.98	0.4653
2:222216727:G:C	50	100	0.74	0.01035
2:222216731:G:C	50	100	0.99	0.1196
2:222216733:G:C	50	100	0.99	0.1178
2:222217065:A:C	50	100	1	0.1216
2:222217564:G:C	50	100	1	0.01507
2:222217807:G:C	50	100	0.99	0.2122
2:222218360:T:C	50	100	0.62	0.02378
2:222218488:G:A	50	100	1	0.02269
2:222218788:G:A	50	100	1	0.01253
2:222219248:G:T	50	100	1	0.1215
2:222219614:G:A	50	100	1	0.03413
2:222220114:C:T	50	100	1	0.1224
2:222220709:T:C	50	98	1	0.01471
2:222220928:C:T	50	100	1	0.04412
2:222222257:G:T	50	100	1	0.1427
2:222222610:G:A	49	100	1	0.1432
2:222222713:T:A	50	100	1	0.1966
2:222223696:T:C	50	100	1	0.3624
2:222223769:C:G	50	100	1	0.1224
2:222223948:T:C	50	100	1	0.1224
2:222224392:T:C	50	100	1	0.03885
2:222224712:T:G	50	100	0.99	0.1093
2:222225020:A:G	50	100	1	0.1104
2:222225327:C:T	50	100	1	0.06064
2:222225791:A:G	50	100	0.9	0.0354
2:222226060:T:G	50	100	1	0.2182
2:222226555:G:A	50	100	1	0.06082
2:222226699:C:T	50	100	1	0.05701
2:222227092:A:C	50	100	1	0.1229
2:222227227:G:A	50	100	1	0.1963
2:222227402:C:T	50	100	1	0.1837
2:222227427:C:T	50	100	1	0.0167
2:222227498:G:A	50	100	1	0.112
2:222227689:G:A	50	100	1	0.03159
2:222227730:A:T	47	100	0.75	0.01507
2:222228289:C:G	50	100	0.9	0.01906
2:222229073:G:T	50	100	1	0.05701
2:222229770:C:T	50	100	1	0.1222
2:222230194:A:G	50	100	1	0.0394
2:222230412:G:A	50	100	1	0.1097
2:222230596:C:G	50	100	0.99	0.1716
2:222230667:C:T	50	100	1	0.02324
2:222230808:T:C	48	97.9	0.99	0.1273
2:222230832:G:A	50	100	1	0.0394
2:222231249:C:T	50	100	1	0.1434
2:222231517:C:T	50	100	1	0.02342
2:222231528:G:A	50	100	1	0.02342
2:222231990:G:C	50	96	0.99	0.2662
2:222232534:T:C	50	98	0.98	0.2485
2:222234388:A:C	50	100	0.82	0.02179
2:222234444:A:G	50	96	0.99	0.2151
2:222234686:A:G	50	100	0.99	0.01507
2:222234843:C:T	50	100	0.86	0.03704
2:222235450:C:T	50	100	0.99	0.11
2:222235713:G:C	50	98	0.99	0.01834
2:222235804:G:T	50	94	0.96	0.4105
2:222235805:A:T	50	94	0.96	0.4105
2:222236386:G:A	50	96	0.96	0.1193
2:222236412:G:A	50	98	0.96	0.07879
2:222237007:A:C	50	98	0.94	0.09223
2:222237009:C:T	50	98	0.9	0.03867
2:222237561:T:A	50	98	0.93	0.08261
2:222237860:G:A	50	100	0.9	0.02614
2:222238038:G:T	50	98	0.89	0.4855
2:222238173:A:G	50	100	0.97	0.03141
2:222238218:G:A	49	100	0.88	0.1073
2:222238829:G:A	50	98	0.94	0.1721
2:222239374:C:A	50	100	0.92	0.06863
2:222239468:T:C	50	100	0.92	0.07916
2:222239568:G:C	50	96	0.97	0.4922
2:222239586:G:T	50	100	0.82	0.03304
2:222239699:A:G	50	100	0.97	0.1478
2:222239849:G:C	50	98	0.96	0.494
2:222240261:T:C	50	98	0.97	0.4922
2:222240298:G:A	50	96	0.93	0.244
2:222240308:C:T	50	100	0.93	0.07171
2:222240360:T:C	50	98	0.97	0.3602
2:222240767:A:G	50	98	0.97	0.3631
2:222240933:A:C	50	98	0.97	0.3627
2:222240998:T:A	50	96	0.94	0.2489
2:222241123:C:A	50	98	0.97	0.3333
2:222241127:A:G	50	98	0.97	0.3333
2:222241299:G:T	50	100	0.9	0.07807
2:222241355:T:C	50	100	0.92	0.01434
2:222241603:C:T	50	98	0.98	0.3865
2:222241800:A:G	50	100	0.95	0.08896
2:222241807:G:A	50	96	0.94	0.2489
2:222241967:A:T	50	98	0.98	0.3912
2:222242116:C:T	50	100	0.89	0.07789
2:222242447:T:C	50	98	0.97	0.3912
2:222242877:A:C	50	98	0.97	0.3909
2:222243006:T:C	50	98	0.97	0.3909
2:222243061:C:T	50	98	0.93	0.216
2:222243112:A:G	50	100	0.99	0.0354
2:222243322:A:G	50	100	0.95	0.1245
2:222243335:C:T	50	98	0.95	0.4648
2:222243578:A:G	50	98	0.94	0.4935
2:222243680:G:A	50	98	0.94	0.4639
2:222243703:A:G	50	100	0.92	0.08878
2:222243984:C:T	50	100	0.96	0.03522
2:222243985:C:T	50	94	0.77	0.1231
2:222243986:G:A	50	92	0.9	0.3259
2:222244072:C:G	50	90	0.83	0.4924
2:222244110:G:A	50	100	0.89	0.08025
2:222244283:A:G	50	94	0.77	0.1291
2:222244528:C:T	50	88	0.72	0.4337
2:222244588:A:C	50	98	0.68	0.1115
2:222244877:G:T	50	100	0.8	0.0187
2:222244977:G:A	50	98	0.92	0.01162
2:222245012:A:G	50	100	0.82	0.01289
2:222245315:T:C	50	100	0.86	0.1367
2:222245324:C:T	50	100	0.84	0.02015
2:222245793:A:G	50	100	0.88	0.1378
2:222245875:G:A	50	100	0.93	0.01434
2:222245922:A:G	50	100	0.97	0.01162
2:222246833:A:T	50	100	0.86	0.01071
2:222246955:C:G	50	100	0.92	0.1138
2:222247343:T:C	50	100	0.95	0.1378
2:222247353:T:C	50	100	0.95	0.1407
2:222247838:A:G	50	100	0.98	0.1178
2:222247929:A:T	50	100	0.87	0.02378
2:222248096:T:C	50	100	0.97	0.1423
2:222248744:A:G	50	100	1	0.01325
2:222249021:T:G	50	100	1	0.1431
2:222249251:C:T	50	100	1	0.1427
2:222249494:G:C	50	100	1	0.1427
2:222249530:G:A	50	100	1	0.1427
2:222249959:A:G	50	100	0.97	0.1314
2:222249967:T:G	50	98	0.78	0.02687
2:222250078:G:A	50	100	1	0.02397
2:222250198:A:G	50	100	1	0.1427
2:222250396:T:C	50	96	0.98	0.05773
2:222250511:C:T	50	100	1	0.1427
2:222250512:G:A	50	100	0.99	0.06481
2:222250574:A:G	50	100	0.96	0.01452
2:222250992:C:A	50	100	0.99	0.06463
2:222251010:T:C	49	100	0.95	0.1069
2:222251061:G:A	50	100	1	0.02397
2:222251378:G:A	50	98	0.99	0.2769
2:222251658:A:T	50	100	1	0.1427
2:222251958:C:T	50	100	1	0.1427
2:222251982:C:T	50	100	0.95	0.01452
2:222252165:A:T	50	100	1	0.1427
2:222252228:G:A	50	100	0.96	0.01107
2:222252420:C:T	50	98	0.91	0.199
2:222252684:T:C	50	100	1	0.1427
2:222252916:G:A	50	100	1	0.1156
2:222252992:C:A	50	100	1	0.1427
2:222253112:C:T	50	100	1	0.1427
2:222253209:C:T	50	100	1	0.1427
2:222253671:C:T	50	98	0.98	0.4207
2:222253708:T:A	50	100	1	0.1427
2:222253998:T:C	50	100	1	0.1427
2:222254159:A:T	50	98	0.92	0.08969
2:222254187:C:T	50	100	1	0.1427
2:222254284:C:G	50	100	1	0.1427
2:222254414:A:G	50	100	1	0.1427
2:222254652:A:G	50	100	1	0.1427
2:222254653:T:C	50	100	1	0.1427
2:222254701:A:G	50	100	1	0.1427
2:222254939:A:C	50	100	0.88	0.07916
2:222254940:G:A	50	100	1	0.1427
2:222254980:G:A	50	100	0.99	0.1156
2:222254989:G:A	50	96	0.98	0.05338
2:222255020:T:C	50	100	1	0.1427
2:222255152:C:T	50	100	1	0.1427
2:222255196:T:G	50	100	1	0.1427
2:222255277:T:C	50	100	0.99	0.02397
2:222255420:C:G	50	100	1	0.1427
2:222255444:A:G	50	100	0.99	0.2738
2:222255569:A:G	50	100	0.98	0.2177
2:222255835:G:T	50	98	1	0.1427
2:222255860:C:T	49	98	0.99	0.2767
2:222255899:C:G	49	98	1	0.1156
2:222255953:G:A	48	93.8	0.99	0.2767
2:222256191:C:T	50	100	1	0.1427
2:222256228:G:A	50	100	1	0.1427
2:222256231:A:G	50	100	1	0.1427
2:222256259:G:A	50	100	0.99	0.06935
2:222256296:G:A	50	100	1	0.1427
2:222256317:G:A	50	100	0.98	0.03922
2:222256414:C:T	50	100	0.85	0.05828
2:222256791:C:T	50	100	1	0.1156
2:222256832:C:T	50	100	0.99	0.02397
2:222256955:T:C	50	100	1	0.1425
2:222257071:A:G	50	100	0.98	0.2293
2:222257076:T:C	50	100	0.98	0.01471
2:222257271:C:T	50	100	0.88	0.07988
2:222257323:T:C	50	100	0.98	0.02397
2:222257604:T:C	50	100	0.99	0.2006
2:222257608:C:G	50	100	1	0.1434
2:222257646:A:G	50	100	1	0.1436
2:222257717:A:G	50	100	1	0.1409
2:222257846:C:T	50	100	1	0.1412
2:222258122:C:T	50	100	0.99	0.1411
2:222258300:T:G	50	100	0.99	0.1412
2:222258366:A:T	50	100	0.99	0.1412
2:222258409:G:A	50	100	1	0.1173
2:222258505:A:G	50	100	0.98	0.05864
2:222258713:A:T	50	100	0.99	0.1412
2:222259263:G:C	50	100	1	0.1284
2:222259282:C:T	50	100	1	0.1284
2:222259302:C:A	50	100	0.98	0.2175
2:222259374:A:G	50	98	0.99	0.2756
2:222259810:T:G	50	100	1	0.1282
2:222260198:T:C	50	100	0.98	0.01707
2:222260265:T:C	50	100	0.98	0.1298
2:222260526:T:C	47	97.9	0.98	0.05574
2:222260722:C:A	50	100	0.85	0.0118
2:222260779:C:T	50	100	0.98	0.1296
2:222261702:C:T	50	100	1	0.06881
2:222261787:A:T	50	100	0.97	0.02415
2:222261808:G:A	50	98	0.85	0.01162
2:222261841:G:A	50	100	0.96	0.01707
2:222261912:A:C	50	100	1	0.1284
2:222262050:G:C	50	100	0.98	0.1296
2:222262134:A:G	50	100	1	0.06881
2:222262248:G:A	50	100	0.99	0.1285
2:222262356:A:C	50	100	0.98	0.04303
2:222262487:T:C	50	100	0.95	0.0118
2:222262564:A:G	50	100	0.97	0.1293
2:222262640:A:C	50	100	0.92	0.02433
2:222262743:T:C	50	100	0.96	0.1747
2:222262967:A:G	50	100	1	0.01235
2:222263151:C:T	50	98	0.98	0.2812
2:222263675:T:C	50	100	0.99	0.02197
2:222264003:G:A	50	100	0.99	0.01126
2:222264139:T:C	50	100	0.99	0.2177
2:222264250:G:A	50	100	0.98	0.2137
2:222264563:C:G	50	100	1	0.06445
2:222265450:C:T	50	98	0.99	0.1805
2:222265477:C:T	50	100	0.98	0.04539
2:222265722:C:T	44	97.7	0.99	0.1805
2:222266438:C:G	50	100	0.98	0.04539
2:222266654:A:G	50	100	1	0.06881
2:222266906:A:G	50	98	0.94	0.1509
2:222267009:A:G	50	100	0.98	0.1908
2:222267065:C:T	50	98	0.98	0.1654
2:222267243:G:C	50	98	0.99	0.1805
2:222267274:T:C	50	100	0.98	0.04539
2:222267416:C:T	50	100	0.99	0.02215
2:222267604:A:G	50	100	0.99	0.02251
2:222267708:G:A	50	100	0.95	0.01906
2:222268600:C:T	50	98	0.97	0.1806
2:222268716:A:G	50	100	0.98	0.1195
2:222268789:C:A	50	98	0.98	0.4207
2:222269110:C:T	50	100	0.96	0.1885
2:222269686:C:A	50	100	0.97	0.01434
2:222269689:A:G	50	98	0.98	0.06518
2:222269736:G:A	50	98	0.96	0.3408
2:222269862:G:C	50	100	0.98	0.05392
2:222269963:A:G	50	100	0.97	0.06336
2:222270292:G:A	50	100	0.99	0.06845
2:222270375:G:A	50	100	0.98	0.07371
2:222270435:G:A	50	100	0.92	0.01543
2:222271255:C:T	50	100	0.95	0.0256
2:222271264:C:A	50	100	0.99	0.06554
2:222271656:A:G	50	100	0.98	0.07371
2:222272133:G:A	50	100	0.98	0.1162
2:222272221:G:A	50	100	0.96	0.05265
2:222272251:C:T	50	100	0.98	0.3003
2:222272282:T:C	50	100	0.98	0.301
2:222272891:C:T	50	100	1	0.01307
2:222273269:G:C	50	100	0.95	0.0256
2:222273318:C:T	50	100	0.98	0.3008
2:222273634:A:G	50	100	0.98	0.1275
2:222273840:A:G	50	100	1	0.01344
2:222274503:G:A	50	100	0.98	0.1109
2:222274861:G:A	50	100	1	0.01362
2:222275105:C:T	50	98	0.76	0.01362
2:222275150:T:C	50	100	1	0.01289
2:222275336:A:G	50	100	0.95	0.1077
2:222275415:T:C	50	100	0.99	0.06536
2:222275492:C:A	50	100	0.98	0.3008
2:222275720:T:C	50	100	0.99	0.06536
2:222276178:G:T	50	100	0.92	0.01416
2:222276303:G:C	50	100	0.95	0.02633
2:222276549:G:T	50	100	0.99	0.06536
2:222276587:G:A	50	100	0.98	0.1106
2:222276708:C:A	50	100	0.98	0.1275
2:222276719:C:T	50	100	0.97	0.07389
2:222276805:C:T	50	100	0.96	0.05356
2:222276823:C:T	50	100	0.98	0.1275
2:222277078:G:A	50	98	0.99	0.04975
2:222277103:G:A	50	100	1	0.01325
2:222277608:A:G	50	100	1	0.01362
2:222277731:C:T	50	100	1	0.01834
2:222277827:G:A	50	100	0.97	0.1298
2:222277850:C:T	50	100	0.96	0.05374
2:222277865:C:T	50	100	0.99	0.06609
2:222277889:A:G	50	100	0.97	0.2491
2:222278205:C:A	50	100	0.95	0.02578
2:222278231:G:A	50	100	1	0.01543
2:222278744:G:A	50	100	0.95	0.02106
2:222279197:G:T	50	100	0.97	0.01325
2:222279245:C:T	50	100	1	0.01434
2:222279420:T:C	50	100	1	0.01071
2:222279720:A:C	50	100	1	0.01053
2:222279921:G:C	50	100	0.96	0.05229
2:222280013:C:T	50	100	0.99	0.07026
2:222280158:C:T	50	100	0.98	0.1271
2:222280225:A:G	50	96	0.97	0.3059
2:222280630:T:A	50	100	0.97	0.06627
2:222280635:C:T	50	100	0.98	0.1269
2:222280758:G:C	50	100	0.99	0.191
2:222280918:G:A	50	100	0.99	0.06826
2:222280953:T:C	50	100	0.97	0.3086
2:222281328:G:A	50	94	0.79	0.02033
2:222281447:C:T	50	100	0.97	0.06627
2:222281512:A:G	50	98	0.98	0.449
2:222281626:G:A	50	100	0.96	0.05301
2:222281724:A:G	50	100	0.95	0.02578
2:222281913:A:G	50	100	0.98	0.4499
2:222281998:C:T	50	100	0.97	0.1843
2:222282005:G:A	50	100	0.97	0.06609
2:222282049:C:G	50	98	0.96	0.2269
2:222282352:A:C	50	100	1	0.01325
2:222282778:A:G	50	100	0.95	0.02651
2:222283573:T:C	50	100	0.95	0.3914
2:222284750:T:C	50	100	0.96	0.2237
2:222284832:G:C	50	100	0.96	0.0276
2:222285237:A:G	50	100	0.96	0.1249
2:222285331:G:A	50	100	0.95	0.1247
2:222285825:C:G	50	94	0.78	0.02015
2:222285884:T:C	50	100	0.89	0.08152
2:222285997:G:A	50	100	0.96	0.2996
2:222286746:C:T	50	100	0.96	0.2228
2:222287354:T:C	50	100	0.97	0.1265
2:222287755:G:T	50	100	0.96	0.2836
2:222287836:T:C	50	100	0.97	0.1249
2:222288655:C:T	50	100	0.96	0.195
2:222289240:C:T	50	98	0.91	0.1333
2:222289568:C:T	50	100	1	0.01071
2:222290583:G:A	50	98	0.94	0.3406
2:222291192:G:C	50	100	0.94	0.3618
2:222291344:T:C	50	100	0.96	0.01688
2:222291443:T:A	50	98	0.97	0.1236
2:222291868:T:C	50	98	0.93	0.2852
2:222291903:A:T	50	100	1	0.0138
2:222292038:C:T	50	100	1	0.01688
2:222292578:G:A	50	100	0.97	0.02415
2:222293092:C:T	50	100	0.98	0.1235
2:222293320:G:A	50	100	0.9	0.06391
2:222293362:G:T	50	100	0.89	0.01525
2:222293529:G:T	50	100	1	0.01053
2:222293666:A:G	50	100	0.82	0.01162
2:222294400:C:A	50	100	0.93	0.3121
2:222294536:G:T	50	100	0.97	0.1492
2:222295399:G:T	50	100	0.96	0.1563
2:222295774:C:T	50	100	0.85	0.0118
2:222296267:G:A	50	100	1	0.02124
2:222296518:C:T	50	100	0.86	0.01525
2:222296720:T:C	50	100	0.86	0.01525
2:222296887:C:A	50	100	0.96	0.1476
2:222296905:A:G	50	100	0.94	0.4316
2:222297170:A:G	50	100	0.91	0.1086
2:222297278:A:G	50	98	1	0.02832
2:222297305:T:G	50	100	0.92	0.1089
2:222298043:A:T	50	98	0.89	0.05755
2:222298173:C:T	50	98	1	0.0285
2:222298184:C:G	50	100	0.95	0.01362
2:222299181:G:T	50	96	0.78	0.01071
2:222299309:G:C	46	93.5	0.92	0.4303
2:222299799:A:G	50	98	0.87	0.1668
2:222299832:G:C	50	100	0.81	0.03395
2:222302090:G:A	50	100	0.84	0.05664
2:222302494:A:G	50	100	0.74	0.02778
2:222302566:T:C	49	95.9	0.89	0.445
2:222302807:T:C	50	98	0.84	0.03032
2:222302900:A:C	50	88	0.85	0.4069
2:222302991:A:G	50	98	0.88	0.461
2:222303154:G:A	50	94	0.91	0.2651
2:222303156:A:G	50	96	0.86	0.158
2:222303612:T:G	50	98	0.86	0.02397
2:222303976:A:G	50	98	0.85	0.01961
2:222304431:G:T	50	100	0.92	0.09677
2:222306247:T:G	50	98	0.74	0.01216
2:222306265:A:G	50	100	0.93	0.2282
2:222307019:C:G	50	98	0.85	0.0118
2:222307116:G:C	50	100	0.93	0.05683
2:222307414:A:G	50	100	0.96	0.04956
2:222307508:G:A	50	100	0.96	0.291
2:222307693:A:C	50	100	0.96	0.1654
2:222307818:G:A	50	100	0.96	0.1545
2:222308314:G:A	50	100	1	0.01707
2:222308714:G:A	50	100	1	0.02651
2:222308755:G:A	50	100	0.99	0.4978
2:222310496:G:A	50	100	0.97	0.03413
2:222310938:C:T	50	98	0.97	0.1547
2:222310951:T:C	50	98	0.95	0.02651
2:222311410:C:T	50	100	1	0.01888
2:222311434:G:A	50	100	0.92	0.01888
2:222312066:A:G	50	100	0.92	0.01089
2:222312116:C:A	50	100	0.86	0.01053
2:222312231:A:G	50	100	0.97	0.2288
2:222312324:A:G	50	100	0.99	0.03522
2:222312484:T:C	50	98	0.97	0.2003
2:222313065:C:T	50	100	1	0.02251
2:222313651:C:T	50	100	0.97	0.01216
2:222314001:A:T	50	100	0.8	0.03377
2:222314200:C:T	50	100	1	0.02251
2:222314329:A:G	50	100	1	0.02251
2:222314858:G:A	50	100	1	0.01198
2:222315191:A:T	50	100	1	0.02251
2:222315348:T:A	50	100	0.88	0.01888
2:222315823:G:A	50	98	0.99	0.2861
2:222316002:G:A	50	100	0.99	0.4864
2:222316030:A:G	50	100	0.97	0.03686
2:222316903:C:T	50	100	1	0.02251
2:222317501:C:T	50	100	1	0.01888
2:222318373:G:T	50	98	0.96	0.1215
2:222318696:A:G	49	100	1	0.4886
2:222318758:C:T	50	100	0.93	0.01452
2:222318934:G:T	50	100	1	0.02251
2:222318935:G:A	50	100	0.99	0.4924
2:222318984:C:T	50	98	0.98	0.02633
2:222319020:T:C	50	100	0.99	0.03704
2:222319084:C:T	50	100	0.93	0.01071
2:222319100:C:T	50	100	1	0.01888
2:222319367:A:G	50	100	0.97	0.1914
2:222319525:T:G	49	100	0.87	0.04611
2:222320254:T:C	50	100	0.74	0.01416
2:222320406:T:G	50	100	0.99	0.03704
2:222320575:C:A	50	98	0.98	0.1647
2:222320696:C:T	50	100	0.97	0.06718
2:222320976:C:T	50	100	0.89	0.01888
2:222321232:G:A	50	100	1	0.02251
2:222322451:T:C	50	98	0.98	0.1654
2:222322664:A:G	50	100	0.82	0.01416
2:222322758:T:A	50	100	0.97	0.1663
2:222322858:C:T	50	100	0.98	0.2689
2:222323015:A:T	50	98	0.99	0.4713
2:222323129:G:A	50	100	1	0.02251
2:222323409:A:C	43	90.7	0.98	0.1516
2:222323422:C:A	45	84.4	0.73	0.09622
2:222323426:A:C	44	95.5	0.85	0.0837
2:222323429:A:C	46	100	1	0.01216
2:222323434:A:T	46	87	0.76	0.09858
2:222323441:A:G	47	100	1	0.01888
2:222323568:T:G	50	98	0.81	0.05301
2:222323572:G:T	50	90	0.74	0.1164
2:222323702:C:T	50	98	0.99	0.4753
2:222323779:C:T	50	100	0.87	0.01543
2:222323901:T:C	50	100	1	0.0118
2:222323968:C:G	50	100	0.97	0.1647
2:222323993:G:A	50	100	0.97	0.1823
2:222324193:T:C	50	100	0.9	0.04557
2:222324290:C:T	50	100	1	0.01888
2:222324876:A:G	50	100	1	0.03431
2:222325493:C:A	48	79.2	0.81	0.2377
2:222325752:G:C	50	98	0.98	0.169
2:222326277:C:T	50	100	0.98	0.2656
2:222326859:A:G	50	100	0.98	0.1712
2:222327715:G:T	50	100	0.99	0.01543
2:222327878:G:T	50	100	1	0.03413
2:222328980:G:C	50	100	1	0.01344
2:222329887:G:A	50	100	0.98	0.02614
2:222330034:G:T	50	100	0.98	0.1701
2:222330756:C:T	50	98	0.98	0.266
2:222330880:G:A	50	100	1	0.02469
2:222331372:C:T	50	100	0.97	0.06699
2:222332809:G:C	49	100	0.95	0.0216
2:222332813:G:C	50	100	0.98	0.01162
2:222332833:C:G	38	86.8	0.71	0.02433
2:222333046:G:A	50	100	0.96	0.0187
2:222333669:G:C	50	100	0.99	0.1736
2:222334146:T:C	50	100	0.99	0.2582
2:222334248:C:G	50	100	0.99	0.2676
2:222334274:A:G	50	100	1	0.02487
2:222335300:C:T	50	100	1	0.01289
2:222335520:A:G	50	100	1	0.2544
2:222335575:C:T	50	100	0.98	0.0325
2:222336116:A:G	50	98	1	0.4575
2:222338026:A:T	50	100	0.99	0.1716
2:222338830:T:G	50	100	0.97	0.1928
2:222339282:A:C	50	100	1	0.02741
2:222339943:T:C	50	98	0.99	0.02524
2:222340495:C:T	50	100	1	0.4715
2:222340627:A:T	50	100	1	0.2678
2:222340859:C:A	50	100	0.94	0.01089
2:222341196:A:G	50	100	1	0.4713
2:222341558:G:A	50	100	0.87	0.01598
2:222341879:A:C	50	100	1	0.02741
2:222342047:A:T	50	100	1	0.02741
2:222342219:T:G	50	100	1	0.0187
2:222342230:C:T	50	100	0.96	0.02796
2:222342498:C:A	50	100	1	0.02487
2:222343012:T:G	50	100	1	0.4757
2:222343156:A:G	50	100	0.88	0.02215
2:222343790:G:T	50	100	1	0.02487
2:222343794:C:T	50	100	1	0.169
2:222343807:C:G	50	100	1	0.1527
2:222343820:C:A	50	100	1	0.1583
2:222344536:T:C	50	100	1	0.01725
2:222344754:G:T	50	100	1	0.4717
2:222345287:C:T	50	98	0.98	0.01253
2:222346449:A:G	50	100	1	0.2672
2:222346991:A:G	50	100	0.99	0.1629
2:222347588:T:C	50	100	1	0.02741
2:222347636:A:G	50	100	1	0.0187
2:222347669:T:G	50	100	1	0.02487
2:222348412:C:T	50	100	1	0.2671
2:222349178:C:G	50	100	1	0.02487
2:222349623:T:G	50	98	0.87	0.01979
2:222349628:G:T	50	100	0.88	0.02215
2:222349635:G:T	50	100	0.98	0.02397
2:222350701:T:C	50	100	1	0.02505
2:222351420:A:G	50	100	1	0.2665
2:222351946:T:G	50	100	0.97	0.1625
2:222352368:T:C	50	100	0.99	0.1634
2:222352598:A:G	50	100	1	0.02505
2:222352631:T:C	50	100	1	0.4918
2:222352680:G:A	50	100	1	0.4916
2:222352943:G:A	50	100	0.99	0.1687
2:222353471:A:C	50	100	1	0.02505
2:222353777:G:C	50	100	1	0.03649
2:222353896:T:C	50	100	1	0.0216
2:222354292:C:G	50	100	0.99	0.1701
2:222354342:C:A	50	100	1	0.02505
2:222354368:A:G	50	98	0.96	0.1051
2:222354714:T:A	50	100	1	0.0276
2:222354812:G:A	50	100	0.99	0.2885
2:222355508:A:G	50	100	0.9	0.01053
2:222355521:A:C	50	100	0.91	0.01779
2:222355672:T:C	50	100	1	0.02505
2:222356590:T:G	50	100	0.99	0.04484
2:222356672:G:A	50	98	0.99	0.1679
2:222359027:G:A	50	100	1	0.02887
2:222361325:T:C	50	100	0.94	0.01144
2:222361375:G:A	50	100	1	0.02142
2:222362075:G:A	50	100	1	0.4971
2:222362167:G:A	50	100	1	0.01089
2:222362552:A:G	50	100	1	0.02397
2:222362569:G:A	50	100	1	0.01525
2:222362698:G:C	49	100	1	0.4973
2:222362976:T:A	50	100	0.96	0.01144
2:222363877:G:T	50	100	1	0.4971
2:222364020:G:C	50	100	0.97	0.1053
2:222364021:A:T	50	100	0.97	0.1053
2:222365108:T:G	50	100	1	0.01888
2:222365394:T:C	50	100	1	0.01888
2:222365447:C:T	50	100	1	0.01888
2:222365510:A:T	50	98	0.99	0.1759
2:222366330:T:C	50	100	0.99	0.1992
2:222367436:A:G	50	98	0.93	0.01271
2:222367484:T:C	50	100	1	0.02142
2:222367760:C:T	50	100	0.96	0.01144
2:222367995:C:T	50	100	0.95	0.01616
2:222368429:C:T	50	98	1	0.01271
2:222369285:A:G	50	96	1	0.09114
2:222369591:C:A	50	100	1	0.01089
2:222369692:A:C	50	100	0.98	0.1627
2:222370569:C:A	50	100	1	0.01071
2:222370668:T:C	50	100	1	0.01888
2:222370824:C:A	50	100	0.99	0.1797
2:222371234:C:A	50	100	1	0.01888
2:222371970:G:T	50	100	1	0.4967
2:222371988:C:T	50	100	0.95	0.03849
2:222372052:G:C	50	98	0.86	0.02179
2:222372376:A:T	50	100	1	0.05011
2:222372410:T:C	50	100	0.92	0.01616
2:222373118:T:C	50	100	1	0.4971
2:222373255:C:G	50	100	0.95	0.01888
2:222373767:G:A	50	100	0.98	0.01906
2:222374006:C:A	50	100	0.99	0.02505
2:222374053:G:A	50	100	1	0.0216
2:222374088:G:C	50	100	0.99	0.1701
2:222374290:G:C	50	98	0.96	0.1124
2:222374353:A:C	50	100	0.99	0.06009
2:222374607:G:A	50	100	1	0.01489
2:222374730:A:T	50	100	0.98	0.02651
2:222375152:G:A	50	100	1	0.0216
2:222375679:A:T	50	100	0.99	0.2001
2:222376903:G:A	50	100	1	0.4933
2:222376982:T:A	50	100	1	0.0216
2:222377005:G:A	50	100	1	0.0216
2:222377076:C:T	50	100	1	0.02669
2:222377184:C:A	50	100	1	0.0216
2:222377289:C:G	50	100	1	0.0216
2:222377364:A:T	50	100	0.99	0.199
2:222377555:A:G	50	98	0.99	0.1678
2:222377958:A:G	50	100	1	0.4895
2:222378400:A:G	50	100	1	0.02651
2:222378413:A:G	50	100	0.91	0.0216
2:222379151:G:A	50	100	1	0.01888
2:222379152:T:C	50	100	0.96	0.0236
2:222379279:A:G	50	100	1	0.01071
2:222379488:T:C	50	100	1	0.04484
2:222380886:T:A	50	100	0.96	0.01144
2:222381119:C:T	50	98	1	0.02378
2:222381143:G:A	50	98	0.99	0.1681
2:222381284:A:G	50	100	1	0.02179
2:222381380:G:A	50	100	0.71	0.0118
2:222381578:G:A	50	100	0.99	0.2001
2:222381982:A:C	50	100	1	0.02179
2:222382897:C:T	50	100	1	0.04829
2:222383607:C:T	50	100	1	0.01888
2:222384071:G:A	50	100	0.99	0.05011
2:222384195:G:A	50	100	0.99	0.169
2:222384413:A:G	50	100	1	0.01071
2:222386009:T:A	50	96	0.97	0.04049
2:222386228:C:G	50	100	1	0.0216
2:222386734:C:T	50	100	1	0.01598
2:222386745:G:A	50	100	1	0.4897
2:222387549:C:G	50	100	1	0.0216
2:222387856:T:C	50	100	1	0.01888
2:222388111:T:C	50	100	1	0.02179
2:222388675:C:T	49	100	0.76	0.01943
2:222389129:C:T	50	100	0.92	0.01616
2:222389470:C:T	50	100	1	0.08896
2:222389647:T:G	50	100	1	0.01888
2:222389782:T:C	50	98	1	0.01271
2:222390039:A:T	50	100	0.99	0.04956
2:222390751:T:G	50	100	0.99	0.02106
2:222391694:A:C	50	100	1	0.0216
2:222391945:A:G	50	100	1	0.01943
2:222392334:T:A	50	100	1	0.4969
2:222392874:C:G	50	100	0.99	0.04503
2:222393274:C:T	50	100	0.93	0.02124
2:222393377:G:A	50	100	0.94	0.01271
2:222393573:G:A	50	100	0.97	0.1701
2:222393705:T:A	50	100	0.93	0.02088
2:222393830:T:A	50	100	0.94	0.02088
2:222394454:C:G	50	98	0.98	0.3702
2:222394565:C:T	50	100	1	0.01888
2:222394700:A:G	50	100	0.97	0.02088
2:222394939:G:A	50	100	0.97	0.02088
2:222395261:C:A	50	100	0.97	0.02088
2:222397247:A:G	50	100	0.99	0.01144
2:222397600:A:C	50	100	0.97	0.02088
2:222397657:T:C	50	100	0.95	0.04158
2:222397928:A:G	50	100	0.97	0.06009
2:222398299:A:G	50	100	0.97	0.02124
2:222398311:T:C	50	100	0.99	0.06645
2:222398608:G:T	50	100	0.97	0.0207
2:222398798:T:G	50	100	1	0.06572
2:222399265:C:T	50	100	0.94	0.02015
2:222399504:C:T	50	100	0.96	0.0207
2:222400276:T:C	50	100	0.93	0.1156
2:222400413:G:C	49	100	1	0.04049
2:222400731:G:C	50	100	0.97	0.1934
2:222401066:A:G	50	100	0.95	0.02052
2:222401645:G:A	50	100	0.99	0.0216
2:222403020:G:A	50	100	1	0.01325
2:222403457:T:G	50	100	0.87	0.02378
2:222403559:G:A	50	92	0.87	0.1347
2:222403796:T:C	50	100	0.97	0.01489
2:222404763:C:T	50	100	0.97	0.01489
2:222404819:T:C	50	100	0.96	0.0138
2:222404978:A:G	50	100	0.95	0.01307
2:222404979:A:G	50	96	0.81	0.05683
2:222405307:T:A	50	100	0.99	0.04158
2:222405486:G:A	50	100	0.97	0.01507
2:222405503:G:A	50	100	0.97	0.04067
2:222405958:G:T	50	100	0.96	0.01126
2:222406201:C:A	50	100	0.99	0.02905
2:222406281:T:C	50	100	0.97	0.01489
2:222406292:C:T	50	100	0.99	0.411
2:222406303:T:C	50	98	0.99	0.4831
2:222406704:C:T	50	100	0.99	0.1481
2:222406848:A:C	50	98	1	0.06663
2:222407009:G:A	50	100	0.94	0.0138
2:222407213:C:T	50	100	1	0.01144
2:222407527:T:C	50	100	0.91	0.01362
2:222408594:C:T	50	100	1	0.1325
2:222408718:C:A	50	100	0.99	0.04357
2:222409037:G:A	50	100	0.96	0.03105
2:222409558:G:A	50	100	0.99	0.2003
2:222409755:C:T	50	100	0.93	0.02397
2:222409993:T:C	50	100	0.97	0.02033
2:222410798:G:A	50	100	0.99	0.04339
2:222410928:C:T	50	100	0.96	0.01325
2:222411647:T:C	50	100	1	0.3976
2:222411744:T:C	50	100	0.99	0.04339
2:222412228:T:C	50	100	1	0.01416
2:222412711:G:T	50	100	0.99	0.03232
2:222412915:C:T	48	100	0.98	0.04339
2:222412966:A:T	50	100	1	0.2086
2:222413021:T:C	50	100	0.99	0.1814
2:222413642:T:G	50	98	1	0.486
2:222414339:C:A	50	98	0.99	0.1258
2:222414939:A:T	50	98	0.95	0.04121
2:222414953:G:T	50	98	0.95	0.09277
2:222415305:C:T	50	100	0.86	0.01398
2:222416096:C:A	50	100	0.86	0.01398
2:222416307:C:T	50	100	0.96	0.0285
2:222416416:C:A	50	100	0.86	0.01398
2:222416667:C:T	50	100	0.99	0.4087
2:222416899:C:A	50	100	0.9	0.0236
2:222417540:A:G	50	100	0.97	0.04357
2:222417623:A:G	50	98	1	0.09586
2:222417736:G:A	50	100	0.98	0.1977
2:222417779:T:G	50	100	1	0.138
2:222419050:G:A	50	100	0.98	0.2013
2:222419247:C:G	50	100	0.93	0.04267
2:222420102:G:A	50	100	0.94	0.01416
2:222420303:G:T	50	100	0.98	0.3958
2:222421728:A:G	50	100	0.98	0.201
2:222422239:A:G	50	100	0.89	0.03758
2:222423650:T:C	49	100	0.99	0.1883
2:222423832:A:G	50	98	0.97	0.1029
2:222424041:G:T	50	100	0.98	0.02052
2:222424139:G:A	49	100	1	0.01253
2:222426235:G:A	41	100	0.95	0.02397
2:222426422:G:A	50	100	1	0.1765
2:222426505:C:A	50	100	1	0.1785
2:222426729:G:A	50	100	0.98	0.02923
2:222427161:T:G	50	100	1	0.1786
2:222427209:A:G	50	98	1	0.1786
2:222427404:A:G	50	100	1	0.1845
2:222427527:C:T	50	100	0.91	0.04012
2:222428449:G:T	50	100	1	0.1786
2:222428671:C:A	50	100	0.98	0.02651
2:222429536:T:A	50	98	0.99	0.1939
2:222429656:C:T	50	100	1	0.1808
2:222429693:A:G	50	100	0.78	0.01325
2:222429767:C:T	50	98	1	0.1806
2:222430101:C:T	50	100	0.98	0.1814
2:222430622:C:G	50	100	1	0.1808
2:222430756:A:G	50	100	0.98	0.1427
2:222431034:A:G	50	100	0.98	0.02342
2:222431835:C:T	50	100	1	0.01107
2:222432563:A:G	50	98	0.98	0.4159
2:222433527:G:A	50	100	1	0.1812
2:222433711:G:A	50	100	0.97	0.09822
2:222434065:C:T	50	100	1	0.1779
2:222434506:G:C	50	100	0.98	0.02651
2:222434936:G:A	48	100	1	0.1959
2:222434981:C:T	45	97.8	0.88	0.01961
2:222434983:C:T	44	97.7	0.73	0.02614
2:222434987:C:T	46	80.4	0.96	0.409
2:222434989:C:T	46	87	0.98	0.1294
2:222435839:G:A	50	100	1	0.1781
2:222435897:G:T	50	100	0.8	0.03831
2:222435919:T:G	50	100	0.97	0.1438
2:222436826:G:A	50	100	1	0.1799
2:222436914:G:T	50	100	0.95	0.01489
2:222437016:A:G	50	100	1	0.1776
2:222437454:G:A	50	100	1	0.1797
2:222437571:A:G	50	100	0.99	0.1857
2:222437683:T:G	50	100	0.96	0.09822
2:222437886:A:G	50	100	0.96	0.06536
2:222438300:C:T	50	100	1	0.2053
2:222438357:A:G	50	100	1	0.1955
2:222438564:G:A	50	98	0.97	0.07062
2:222438701:A:G	50	100	0.98	0.4139
2:222438946:G:A	50	100	1	0.1754
2:222439670:C:T	50	100	1	0.1799
2:222439802:A:G	50	100	0.98	0.4139
2:222440032:A:C	50	100	0.88	0.01471
2:222440804:G:T	50	100	1	0.1776
2:222440864:T:C	50	100	0.94	0.01053
2:222440975:C:T	50	100	1	0.1796
2:222441370:G:T	50	100	1	0.01561
2:222441933:C:T	50	100	0.98	0.02651
2:222442268:T:C	50	100	1	0.1772
2:222442868:A:G	50	98	0.99	0.1587
2:222442885:G:A	50	100	0.97	0.1471
2:222443386:C:T	50	100	0.88	0.02905
2:222444587:G:A	50	100	0.94	0.01688
2:222444602:A:G	50	100	1	0.01761
2:222444640:A:G	50	100	1	0.1754
2:222445124:G:A	50	98	1	0.01489
2:222445201:C:T	50	100	1	0.2064
2:222445839:C:G	50	100	0.99	0.02415
2:222446050:A:G	50	100	1	0.1756
2:222446088:T:A	50	100	1	0.195
2:222447193:G:A	50	100	0.98	0.03867
2:222447413:T:A	50	100	1	0.1966
2:222448066:A:G	50	100	1	0.1792
2:222449281:T:G	50	100	0.98	0.02651
2:222449413:A:T	50	100	1	0.177
2:222449437:T:C	50	100	0.99	0.2413
2:222449446:T:C	50	100	1	0.1772
2:222449938:C:T	50	100	0.97	0.02669
2:222450455:T:G	50	100	1	0.1768
2:222450732:C:G	50	100	0.98	0.02524
2:222452493:G:A	50	98	0.97	0.4109
2:222453387:G:A	50	100	0.94	0.03776
2:222453814:A:G	50	100	0.97	0.1525
2:222453910:T:C	50	100	0.97	0.1721
2:222454297:G:A	50	100	1	0.01071
2:222455464:G:A	50	100	0.99	0.02015
2:222455706:A:G	50	100	1	0.01089
2:222456246:A:G	50	100	1	0.01271
2:222457209:G:A	50	100	1	0.01089
2:222457477:G:A	50	100	0.95	0.1322
2:222457943:G:A	50	100	1	0.01089
2:222458227:T:A	50	100	0.95	0.01416
2:222458295:T:C	50	90	0.66	0.07117
2:222458768:C:T	50	100	1	0.01089
2:222459319:A:G	50	100	0.92	0.01434
2:222459402:G:A	50	100	1	0.01089
2:222459870:T:C	50	98	0.91	0.2126
2:222460055:G:A	50	100	0.92	0.01307
2:222460234:C:T	50	98	0.92	0.1875
2:222460635:G:A	50	100	0.93	0.02977
2:222461056:G:T	50	100	0.96	0.02215
2:222461200:G:A	50	100	0.92	0.01888
2:222461315:C:T	50	100	0.94	0.0345
2:222461418:C:T	50	100	0.95	0.03032
2:222461729:C:T	50	98	0.94	0.1786
2:222462005:A:G	50	98	0.9	0.1883
2:222462499:G:A	50	100	0.91	0.01471
2:222462658:G:C	50	100	0.87	0.08152
2:222462698:C:T	50	98	0.85	0.4775
2:222462761:A:G	50	96	0.85	0.3152
2:222462890:T:C	50	94	0.75	0.05192
2:222462981:C:T	50	100	0.86	0.04975
2:222463373:T:C	50	100	0.93	0.02469
2:222463526:C:G	50	100	0.96	0.01235
2:222463639:A:G	50	100	0.93	0.01543
2:222463717:C:A	50	100	0.93	0.01561
2:222463803:G:A	50	100	0.94	0.01525
2:222463850:T:C	50	98	0.91	0.01398
2:222463976:T:C	50	100	0.89	0.07117
2:222464137:T:C	50	100	0.91	0.4332
2:222464298:C:T	50	98	0.91	0.2867
2:222464406:T:C	50	100	0.96	0.4693
2:222464545:T:C	50	100	0.94	0.01344
2:222464740:C:T	50	100	1	0.0167
2:222465210:G:A	50	100	0.91	0.07171
2:222465320:G:A	50	100	0.93	0.01071
2:222465752:G:A	50	100	0.98	0.01471
2:222465976:G:A	50	100	0.95	0.01961
2:222466121:A:G	50	100	0.95	0.4693
2:222466177:A:G	50	100	0.79	0.01235
2:222466279:G:A	50	98	0.91	0.03504
2:222466351:T:C	50	100	1	0.0167
2:222466805:T:C	50	100	0.81	0.01235
2:222466990:T:C	50	100	1	0.0167
2:222467164:G:A	50	100	1	0.0167
2:222467170:T:C	50	100	1	0.0167
2:222467195:G:C	50	100	1	0.0167
2:222467201:C:T	50	100	0.94	0.3642
2:222467249:C:T	50	100	1	0.0167
2:222467260:G:T	50	100	1	0.0167
2:222467370:C:G	50	100	0.82	0.01235
2:222467580:C:T	50	100	1	0.0167
2:222467594:T:C	50	100	1	0.0167
2:222467970:A:C	49	100	0.72	0.02814
2:222468168:G:T	50	100	0.89	0.05011
2:222468249:G:A	50	100	0.94	0.02905
2:222468332:T:C	50	100	0.89	0.01162
2:222468459:A:G	50	100	0.84	0.01235
2:222468474:A:G	50	100	1	0.0167
2:222468712:G:T	50	100	0.92	0.2438
2:222469027:C:T	50	100	1	0.0167
2:222469207:G:A	50	100	0.9	0.01688
2:222469223:A:G	50	100	0.95	0.4849
2:222469330:T:C	50	100	0.94	0.4473
2:222469425:T:C	50	100	1	0.0167
2:222469519:T:C	50	100	0.94	0.4495
2:222469525:A:G	50	100	0.84	0.01235
2:222469968:C:T	50	100	1	0.0167
2:222470065:G:A	50	100	1	0.0167
2:222470121:G:T	50	100	1	0.0167
2:222470231:G:A	50	100	0.97	0.01688
2:222470356:A:G	50	100	0.95	0.4755
2:222470374:C:T	50	98	0.73	0.01235
2:222470462:A:T	50	100	0.93	0.3535
2:222470807:A:T	50	100	0.94	0.02887
2:222470891:C:A	50	100	1	0.01634
2:222470997:G:A	50	100	0.91	0.0138
2:222471080:A:G	50	100	0.77	0.0138
2:222471186:G:A	50	100	1	0.01634
2:222471205:C:T	50	100	0.91	0.04648
2:222471243:T:C	50	100	0.94	0.0207
2:222471514:G:A	50	100	0.84	0.01144
2:222471673:C:T	50	98	0.78	0.03903
2:222471892:A:T	50	100	0.99	0.01707
2:222472007:G:A	50	100	0.97	0.01634
2:222472080:G:A	50	100	0.85	0.06808
2:222472836:G:A	50	98	0.8	0.02723
2:222472844:G:A	50	82	0.71	0.3217
2:222472928:C:T	50	98	0.91	0.01761
2:222472975:T:C	50	98	0.73	0.01924
2:222473008:G:A	50	100	0.78	0.04139
2:222473352:G:A	50	92	0.78	0.3408
2:222473400:C:T	50	100	0.86	0.03268
2:222473534:G:A	50	100	0.86	0.03286
2:222473780:T:C	50	94	0.82	0.3259
2:222474435:C:T	50	96	0.86	0.3484
2:222474863:C:A	50	88	0.87	0.4657
2:222475160:C:T	50	96	0.85	0.1126
2:222475229:G:C	50	94	0.88	0.431
2:222475331:T:C	50	98	0.92	0.09768
2:222475415:G:T	50	96	0.9	0.4397
2:222475751:A:G	50	100	0.96	0.0167
2:222475811:G:A	50	100	0.8	0.0443
2:222475859:G:T	50	100	0.87	0.03649
2:222476187:A:G	50	96	0.96	0.07952
2:222476323:G:A	50	96	0.96	0.1169
2:222476484:G:T	50	100	0.96	0.01743
2:222477137:A:G	50	96	0.95	0.1452
2:222477304:T:A	49	98	0.98	0.07335
2:222477375:A:G	50	96	0.85	0.05338
2:222477377:G:A	50	96	0.95	0.1895
2:222477416:T:C	50	94	0.77	0.07571
2:222477537:T:G	50	100	0.88	0.03613
2:222477737:T:C	50	98	0.85	0.05338
2:222477823:C:G	50	100	0.89	0.03631
2:222477955:C:T	50	100	0.81	0.03086
2:222477959:A:T	50	96	0.95	0.1458
2:222478126:G:A	50	98	0.94	0.1877
2:222479136:G:A	50	94	0.94	0.3949
2:222479576:G:C	50	98	0.97	0.11
2:222479822:C:A	50	94	0.94	0.4001
2:222479841:G:C	50	96	0.95	0.2102
2:222479975:C:A	50	92	0.94	0.4005
2:222480242:T:C	50	98	0.98	0.11
2:222480313:C:G	50	94	0.94	0.4094
2:222480685:A:G	50	98	0.97	0.01089
2:222480812:C:G	50	100	0.91	0.01071
2:222481078:A:T	50	100	0.97	0.01761
2:222481083:G:A	50	100	0.92	0.01053
2:222481190:A:C	50	100	0.97	0.0167
2:222481824:T:C	50	100	0.86	0.02741
2:222482321:A:G	50	98	0.97	0.07607
2:222482419:C:T	50	100	0.98	0.01797
2:222482482:G:A	50	98	0.94	0.01325
2:222482599:G:A	50	96	0.89	0.1086
2:222483289:G:A	50	100	0.88	0.08769
2:222483423:G:A	50	98	0.89	0.05392
2:222483496:C:T	50	98	0.98	0.07298
2:222483814:T:G	50	100	0.98	0.01779
2:222484590:C:T	50	98	0.96	0.4098
2:222484696:C:T	50	96	0.96	0.333
2:222484852:T:G	50	100	0.91	0.01126
2:222485236:G:T	50	100	0.91	0.01126
2:222485278:G:A	50	92	0.95	0.1895
2:222485282:A:G	50	94	0.96	0.4176
2:222485356:G:A	50	100	0.88	0.03377
2:222486187:T:C	50	100	0.83	0.0541
2:222486442:A:G	50	100	0.8	0.0305
2:222486624:T:C	50	94	0.95	0.3962
2:222486794:T:C	50	92	0.91	0.1995
2:222486941:A:T	50	96	0.86	0.07099
2:222486957:C:T	50	100	0.95	0.01652
2:222487518:A:G	50	100	0.7	0.01344
2:222487695:G:A	50	94	0.71	0.1166
2:222487819:T:C	50	100	0.62	0.0187
2:222487924:C:G	50	76	0.66	0.3513
2:222487947:A:T	50	80	0.69	0.3001
2:222488027:C:T	50	86	0.67	0.4328
2:222488500:T:C	50	96	0.89	0.4673
2:222488727:A:C	50	100	0.94	0.4686
2:222488832:C:T	50	100	0.96	0.02923
2:222488946:C:A	50	94	0.91	0.07171
2:222489059:T:C	50	98	0.96	0.2669
2:222489434:G:T	50	98	0.93	0.102
2:222489574:A:T	50	96	0.96	0.4205
2:222489627:G:A	50	100	0.88	0.03649
2:222489747:C:T	50	100	0.96	0.04575
2:222489998:C:T	50	100	0.86	0.01307
2:222490169:G:A	50	96	0.96	0.4641
2:222490332:A:G	50	96	0.96	0.4622
2:222490551:C:G	50	98	0.93	0.0158
2:222490599:G:A	50	98	0.94	0.1017
2:222491143:A:T	50	94	0.89	0.3223
2:222491145:T:A	50	100	0.95	0.02033
2:222491293:C:G	50	98	0.9	0.04212
2:222491551:C:T	50	100	0.86	0.03649
2:222491552:G:A	50	100	0.95	0.01452
2:222491692:C:T	50	98	0.96	0.2943
2:222491736:C:G	50	100	0.92	0.04212
2:222491902:G:A	50	98	0.93	0.1013
2:222491961:G:A	50	100	0.97	0.04793
2:222492043:G:A	50	98	0.93	0.1011
2:222492316:A:G	50	98	0.97	0.2683
2:222492522:G:A	50	100	0.95	0.01434
2:222492544:G:C	50	98	0.93	0.1011
2:222492668:A:T	50	100	0.92	0.04194
2:222493097:C:T	50	100	1	0.02923
2:222493512:T:C	50	98	0.97	0.2645
2:222493589:G:C	50	100	0.93	0.01344
2:222494619:A:T	50	98	0.97	0.2925
2:222494646:C:T	50	98	0.97	0.2932
2:222494854:A:C	50	100	0.99	0.1432
2:222494981:A:G	50	100	0.99	0.1429
2:222495474:C:T	50	98	0.97	0.2734
2:222496011:C:T	50	96	0.96	0.4637
2:222496029:A:G	50	100	0.99	0.1432
2:222496073:G:C	50	100	0.99	0.1434
2:222496230:A:G	50	100	0.98	0.1336
2:222496301:A:G	50	100	0.99	0.02015
2:222496422:A:G	50	100	0.99	0.02197
2:222496434:G:A	50	96	0.95	0.3451
2:222496490:G:T	50	100	0.98	0.2041
2:222496644:C:A	50	100	0.91	0.03558
2:222496709:C:T	50	96	0.76	0.07534
2:222496760:C:T	50	98	0.94	0.4657
2:222497319:C:T	50	100	0.96	0.01434
2:222497526:C:T	50	100	0.96	0.01434
2:222497761:A:C	50	100	0.98	0.2756
2:222497901:G:A	50	100	1	0.04503
2:222497928:C:A	50	100	1	0.04503
2:222498021:T:C	50	100	0.88	0.02179
2:222498990:A:C	50	100	0.99	0.1342
2:222499003:C:T	50	100	0.98	0.1155
2:222499034:T:C	50	100	0.97	0.01634
2:222499431:A:G	50	100	0.96	0.1135
2:222500376:G:A	50	98	0.71	0.03177
2:222501146:T:C	50	100	1	0.1158
2:222501412:A:G	50	98	0.94	0.3235
2:222501549:T:C	50	100	1	0.04702
2:222501671:G:A	50	100	0.99	0.1623
2:222501924:G:T	50	100	0.99	0.02524
2:222501971:A:G	50	100	0.98	0.01507
2:222502059:A:G	50	100	1	0.0187
2:222502113:G:A	50	100	0.99	0.2393
2:222502270:A:G	50	100	1	0.04521
2:222502544:T:C	50	100	1	0.01017
2:222502599:C:T	50	98	0.99	0.1627
2:222503141:C:T	50	100	1	0.1156
2:222503204:A:G	50	100	1	0.01852
2:222503262:G:A	50	100	0.99	0.04521
2:222503272:A:G	50	100	1	0.1471
2:222503324:A:G	50	96	0.85	0.07988
2:222503416:G:A	50	100	0.9	0.01543
2:222503910:C:T	50	100	0.81	0.01634
2:222504216:G:A	50	100	1	0.1156
2:222504562:G:A	50	100	1	0.2395
2:222504984:A:T	50	100	1	0.1627
2:222505132:G:C	50	100	0.99	0.04521
2:222505230:G:T	50	100	1	0.1156
2:222505556:C:A	50	100	1	0.01543
2:222505793:G:A	50	96	0.94	0.2309
2:222506009:G:A	50	100	0.99	0.1144
2:222506226:A:G	50	100	0.99	0.2199
2:222506286:A:G	50	100	1	0.01543
2:222506615:G:A	50	96	0.74	0.01362
2:222506767:T:C	50	100	1	0.01543
2:222506775:G:A	50	100	0.77	0.02015
2:222507028:G:T	50	96	0.87	0.06209
2:222507305:A:G	50	100	1	0.02633
2:222507485:G:C	50	100	0.83	0.03849
2:222507685:T:C	50	100	0.98	0.02542
2:222507890:T:C	50	100	0.98	0.05011
2:222508322:G:A	50	100	0.75	0.02288
2:222508507:C:A	50	100	0.76	0.01525
2:222508899:G:A	50	100	0.98	0.02469
2:222509478:G:A	50	100	0.98	0.1146
2:222509537:C:T	50	98	0.95	0.4152
2:222509588:A:G	50	100	0.99	0.04557
2:222510261:T:A	50	100	0.99	0.02415
2:222511468:C:T	50	100	0.98	0.04557
2:222511624:G:A	50	100	0.91	0.01452
2:222512759:A:G	50	100	0.77	0.01779
2:222512834:T:G	50	100	1	0.01906
2:222513403:A:G	50	100	0.98	0.04176
2:222513613:G:A	50	100	0.91	0.01543
2:222514236:A:C	50	100	0.97	0.03413
2:222514740:G:T	50	100	0.99	0.01507
2:222515320:A:G	50	100	1	0.1269
2:222515360:G:A	50	100	1	0.0187
2:222515432:G:A	50	100	0.98	0.3072
2:222515474:A:G	50	100	0.99	0.1271
2:222515608:C:T	50	100	0.97	0.3079
2:222516647:A:G	50	100	0.95	0.02033
2:222516878:T:C	50	100	1	0.01888
2:222516879:T:A	50	100	0.97	0.3072
2:222516976:T:A	50	100	1	0.02651
2:222517390:G:A	50	100	0.99	0.2536
2:222517572:G:A	50	100	1	0.02651
2:222517843:A:G	50	100	0.99	0.197
2:222518399:A:C	50	100	0.98	0.05392
2:222518400:T:G	50	100	1	0.1273
2:222518474:C:G	50	98	0.95	0.1643
2:222518991:T:A	50	100	0.96	0.02015
2:222519075:G:A	50	100	0.99	0.01525
2:222519796:T:C	50	100	0.98	0.4401
2:222519817:C:T	50	100	0.99	0.03431
2:222519830:T:C	50	100	0.98	0.4401
2:222519911:A:G	50	100	0.98	0.01525
2:222519925:C:G	50	100	0.95	0.01144
2:222520334:A:G	50	100	0.98	0.3083
2:222520735:A:G	50	100	0.99	0.02705
2:222520737:A:C	50	86	0.89	0.1819
2:222520838:C:T	50	100	0.97	0.01543
2:222520839:A:G	50	100	0.98	0.1681
2:222521235:C:G	50	100	0.98	0.3361
2:222521445:T:G	50	100	0.96	0.01525
2:222521504:G:A	50	100	0.99	0.02578
2:222521563:G:T	50	100	0.94	0.01525
2:222521706:T:C	50	100	0.98	0.09132
2:222521749:A:G	50	100	0.98	0.09132
2:222521838:A:G	50	100	0.98	0.09096
2:222521859:C:T	50	100	0.98	0.09096
2:222522381:G:A	50	100	1	0.3882
2:222522802:A:C	50	100	1	0.3361
2:222522855:A:T	50	100	1	0.03322
2:222523169:T:A	50	98	1	0.3268
2:222523450:T:C	50	100	0.93	0.1507
2:222523788:A:T	49	98	0.97	0.2208
2:222523912:A:G	50	98	1	0.3255
2:222524353:G:A	50	100	1	0.02306
2:222524616:G:A	50	100	1	0.01452
2:222524618:A:G	50	98	1	0.4018
2:222524926:T:A	50	100	0.95	0.02451
2:222524973:C:T	50	100	0.96	0.01779
2:222525850:T:C	50	100	1	0.04067
2:222526584:G:C	50	100	1	0.04049
2:222526717:C:T	50	100	0.95	0.01035
2:222526837:G:A	50	100	0.99	0.4644
2:222526848:C:T	50	100	1	0.3092
2:222527016:G:A	50	100	0.98	0.0187
2:222527134:G:A	50	100	1	0.01434
2:222527350:C:T	50	100	1	0.04085
2:222527593:C:G	50	100	1	0.07462
2:222527862:C:T	50	100	0.99	0.2012
2:222527904:G:T	50	100	0.97	0.01452
2:222528082:C:G	50	100	0.99	0.3101
2:222528435:A:G	50	100	1	0.01434
2:222528934:A:G	50	100	1	0.02215
2:222528959:C:T	50	100	1	0.3099
2:222529058:A:G	50	100	0.99	0.1284
2:222529297:A:G	50	100	0.95	0.01035
2:222529868:T:A	50	100	1	0.0167
2:222530019:G:A	50	98	0.87	0.03849
2:222530233:A:G	50	98	0.86	0.07898
2:222530401:C:T	50	100	1	0.3878
2:222531213:C:T	50	100	0.99	0.1294
2:222531865:G:A	50	100	0.99	0.02469
2:222531913:T:G	50	100	1	0.3195
2:222531930:C:T	50	100	1	0.02197
2:222532550:G:A	49	100	1	0.01561
2:222532558:G:A	50	100	1	0.01434
2:222532560:C:A	50	100	1	0.01561
2:222532619:C:T	50	100	1	0.01434
2:222533080:C:T	50	100	0.98	0.01852
2:222533404:G:A	50	100	1	0.01543
2:222533485:G:A	50	100	0.98	0.1316
2:222533512:A:C	50	100	1	0.01434
2:222533535:G:A	50	100	0.97	0.01852
2:222533811:G:A	50	100	0.99	0.3105
2:222533865:C:T	50	100	1	0.03123
2:222533885:G:T	50	98	0.96	0.1585
2:222534062:A:C	50	100	0.99	0.4034
2:222534095:A:G	50	100	1	0.0256
2:222534414:A:G	50	98	0.9	0.03831
2:222534550:C:T	50	100	1	0.02887
2:222534860:A:G	50	100	0.99	0.04575
2:222535260:C:T	50	100	1	0.02397
2:222535449:T:C	50	100	0.92	0.01344
2:222535578:C:T	50	100	0.92	0.01344
2:222535651:C:T	50	100	1	0.02614
2:222535801:G:A	50	98	0.99	0.1098
2:222536006:G:A	50	100	0.93	0.01362
2:222536065:C:T	50	100	0.94	0.1541
2:222536155:T:C	50	100	0.99	0.03722
2:222537792:G:A	50	100	1	0.03268
2:222538344:G:C	50	100	0.99	0.1603
2:222539063:A:T	50	100	1	0.3101
2:222539108:G:A	50	100	0.94	0.01035
2:222539176:A:T	50	100	0.98	0.2384
2:222539422:T:A	50	100	1	0.04121
2:222540145:T:G	50	100	0.94	0.01035
2:222540601:C:T	50	100	1	0.06445
2:222540607:G:A	50	100	1	0.3103
2:222540736:G:C	50	100	1	0.1088
2:222541060:A:C	50	100	1	0.04121
2:222541245:A:T	50	100	1	0.0236
2:222541252:G:A	50	100	0.99	0.1601
2:222541295:T:A	50	100	0.98	0.2248
2:222541591:C:A	50	100	0.97	0.1095
2:222541719:T:C	50	100	1	0.02378
2:222541724:G:A	50	100	0.99	0.3239
2:222541758:C:T	50	100	1	0.04139
2:222541853:C:T	50	100	1	0.02378
2:222542208:C:G	50	100	0.93	0.01362
2:222542275:T:C	50	100	0.86	0.01616
2:222542482:G:A	50	100	1	0.04067
2:222543175:T:C	50	100	1	0.0472
2:222543239:T:G	50	100	1	0.04067
2:222543357:A:G	50	100	0.98	0.3511
2:222543432:C:A	50	100	1	0.04103
2:222544852:G:C	50	100	0.98	0.2397
2:222544900:C:T	50	100	1	0.293
2:222545108:G:A	50	100	1	0.2932
2:222545482:A:T	50	100	1	0.03304
2:222545625:G:A	50	100	1	0.1089
2:222546085:C:T	50	100	1	0.04049
2:222546220:G:A	50	100	1	0.04067
2:222546302:A:G	50	100	0.98	0.1569
2:222546382:C:G	50	100	1	0.04975
2:222546526:T:A	50	100	1	0.08152
2:222546742:A:G	50	100	1	0.04012
2:222546774:C:T	50	100	0.98	0.3756
2:222546845:A:T	50	100	1	0.3745
2:222547424:T:C	50	100	0.99	0.2411
2:222547889:G:C	50	100	0.99	0.3626
2:222548094:T:C	50	100	0.99	0.3586
2:222548656:C:T	50	100	0.98	0.02015
2:222549441:T:C	50	100	1	0.02033
2:222550233:T:C	50	100	1	0.02015
2:222550418:A:G	50	100	1	0.02015
2:222550599:T:C	50	100	1	0.01307
2:222551063:C:T	50	100	0.99	0.2262
2:222551199:C:T	50	100	1	0.2968
2:222551581:C:T	50	100	1	0.04067
2:222551924:C:T	50	100	1	0.1605
2:222551951:C:G	50	100	1	0.1091
2:222552185:C:A	50	100	1	0.04085
2:222552192:G:A	50	100	1	0.2938
2:222552390:T:G	50	98	1	0.3588
2:222552636:G:A	50	98	0.84	0.01561
2:222553190:A:G	50	100	1	0.1943
2:222554129:C:G	50	100	0.97	0.04103
2:222554212:T:G	50	100	0.99	0.02033
2:222554375:T:C	50	100	1	0.02015
2:222554809:A:C	50	100	1	0.3511
2:222554810:G:C	50	100	1	0.3511
2:222554846:T:C	50	100	1	0.01307
2:222554986:C:T	50	100	1	0.01307
2:222555299:G:T	49	100	0.99	0.2936
2:222555604:C:A	50	100	1	0.0325
2:222555614:G:C	50	100	1	0.02015
2:222555620:G:A	50	100	0.99	0.2259
2:222556362:C:T	50	100	1	0.01325
2:222556438:A:C	48	95.8	0.97	0.2525
2:222556468:G:C	47	93.6	0.99	0.3974
2:222556504:C:A	50	100	1	0.01307
2:222556533:A:G	50	100	0.96	0.0541
2:222556580:T:C	46	100	1	0.01325
2:222556962:C:T	50	100	1	0.01961
2:222557315:T:A	50	100	1	0.1558
2:222557452:A:G	50	100	1	0.1558
2:222557688:T:G	50	100	1	0.08043
2:222557882:A:G	50	100	1	0.01489
2:222557961:C:T	50	100	1	0.297
2:222557979:G:A	50	100	1	0.01307
2:222558001:C:T	50	100	1	0.2972
2:222558095:C:T	50	96	0.95	0.1229
2:222558135:C:T	50	100	1	0.03232
2:222558643:A:G	50	100	1	0.146
2:222558772:C:G	50	100	1	0.04557
2:222558934:A:G	50	100	1	0.04539
2:222559085:G:A	50	100	0.99	0.337
2:222559169:C:G	44	97.7	0.89	0.03558
2:222559172:C:A	44	88.6	0.91	0.1296
2:222559173:C:A	44	95.5	0.87	0.06845
2:222559205:C:T	50	98	0.99	0.03776
2:222559338:G:A	50	100	0.64	0.0118
2:222559459:A:T	50	100	1	0.1373
2:222559615:C:A	50	100	1	0.04539
2:222559797:G:A	50	100	1	0.04539
2:222560323:T:C	50	100	1	0.01924
2:222560508:G:A	50	100	1	0.1865
2:222560798:T:C	50	100	0.99	0.01307
2:222560836:G:A	50	100	0.99	0.01307
2:222560903:C:T	50	100	1	0.04557
2:222560946:T:C	50	100	1	0.04539
2:222561182:C:T	50	100	1	0.1609
2:222561203:G:A	50	100	1	0.04557
2:222561411:T:C	50	100	1	0.04539
2:222561873:T:C	50	100	1	0.03232
2:222561899:C:A	50	100	1	0.04539
2:222562363:A:G	50	100	1	0.04539
2:222562399:C:T	50	100	1	0.04539
2:222562552:T:C	50	100	1	0.1865
2:222562553:G:A	50	100	1	0.3059
2:222562656:G:A	50	100	1	0.04539
2:222562807:G:A	50	100	1	0.2622
2:222562963:A:G	50	100	1	0.03994
2:222563006:T:C	50	100	0.99	0.03232
2:222563069:T:C	50	100	1	0.04539
2:222563079:A:G	50	100	1	0.03976
2:222563135:A:G	50	100	1	0.1374
2:222564086:C:T	50	100	0.97	0.01307
2:222564247:G:A	50	100	1	0.01507
2:222564713:T:A	50	100	1	0.05937
2:222564714:C:A	50	100	1	0.05937
2:222564949:C:G	50	100	1	0.01507
2:222565054:C:T	50	100	1	0.1616
2:222565229:T:A	50	100	1	0.01489
2:222565320:C:G	50	100	0.97	0.01307
2:222565329:C:T	50	100	1	0.06954
2:222565506:G:T	50	100	1	0.05937
2:222565735:T:C	50	100	1	0.3065
2:222565812:T:C	50	100	1	0.1362
2:222565845:C:T	50	100	1	0.2446
2:222565907:A:T	50	96	0.71	0.07771
2:222565909:T:A	50	94	0.75	0.03577
2:222565911:T:A	50	98	0.86	0.05084
2:222566125:C:T	50	100	1	0.03032
2:222566266:C:T	50	100	1	0.1883
2:222566396:G:A	50	100	0.97	0.07044
2:222566664:T:A	50	100	1	0.2662
2:222566751:T:C	50	100	1	0.03032
2:222567378:T:C	50	100	1	0.3215
2:222567899:A:G	50	100	0.99	0.01507
2:222567957:A:C	50	100	0.97	0.01307
2:222568248:T:C	50	100	1	0.2651
2:222568277:C:T	50	100	0.99	0.01507
2:222568325:T:C	50	100	0.99	0.01507
2:222568442:C:T	50	100	1	0.1612
2:222568989:G:T	50	100	0.99	0.01507
2:222569096:G:C	50	100	1	0.01924
2:222570049:T:C	50	100	0.98	0.06009
2:222570101:T:C	50	100	0.98	0.01307
2:222570328:T:G	50	100	0.99	0.05628
2:222570337:G:A	50	100	1	0.161
2:222570354:A:C	50	100	0.99	0.2446
2:222570721:C:T	50	100	1	0.1356
2:222570932:C:T	50	100	1	0.2446
2:222571683:C:T	50	100	1	0.3517
2:222571709:T:C	50	100	1	0.2447
2:222571867:A:G	50	100	1	0.01688
2:222571888:C:T	50	100	1	0.1883
2:222572141:A:G	50	100	1	0.3065
2:222572153:C:T	50	100	0.99	0.01307
2:222572644:A:G	50	100	1	0.1387
2:222573235:T:G	50	100	0.99	0.01307
2:222574227:G:T	49	100	0.95	0.01525
2:222574980:C:T	50	100	1	0.01307
2:222575042:T:C	50	100	1	0.01307
2:222575222:T:C	50	100	0.99	0.3224
2:222575561:G:A	50	100	1	0.01362
2:222575621:C:T	50	100	1	0.01307
2:222576171:C:A	50	100	1	0.01307
2:222576454:A:G	50	100	0.97	0.01235
2:222576519:T:A	50	100	1	0.04103
2:222577324:T:C	50	100	0.83	0.01489
2:222577581:G:A	50	100	0.99	0.2669
2:222577587:G:T	50	100	0.99	0.2444
2:222577656:A:T	50	100	1	0.01307
2:222577807:A:T	50	100	1	0.1616
2:222577896:T:C	50	100	1	0.2662
2:222578180:G:T	50	100	0.94	0.04539
2:222578299:A:G	50	100	1	0.01307
2:222578795:T:C	50	100	1	0.1407
2:222578883:A:G	50	100	0.95	0.01489
2:222579042:T:C	50	100	1	0.1616
2:222579141:C:T	50	100	1	0.2444
2:222579391:G:A	50	100	1	0.2446
2:222579649:A:G	50	100	1	0.01307
2:222580031:A:T	50	100	1	0.1387
2:222580096:A:G	50	98	0.99	0.2765
2:222580201:C:T	50	100	1	0.01289
2:222580663:C:A	50	98	0.99	0.05919
2:222580859:G:A	50	100	1	0.2642
2:222580953:A:T	50	100	0.99	0.1636
2:222580995:G:A	50	100	0.96	0.03377
2:222581020:C:T	50	100	1	0.07516
2:222581184:T:C	50	100	1	0.01307
2:222581243:G:A	50	100	1	0.01307
2:222581265:T:C	50	100	0.96	0.01144
2:222581700:C:T	50	100	1	0.01307
2:222582874:G:A	50	100	1	0.03794
2:222583556:C:A	50	100	1	0.2389
2:222583729:G:A	50	100	0.97	0.01144
2:222583733:G:C	50	100	0.97	0.03631
2:222583780:T:C	50	100	1	0.3117
2:222583874:C:T	50	100	1	0.01307
2:222584423:G:A	50	100	1	0.1616
2:222584431:T:C	50	100	0.97	0.02469
2:222584526:C:A	50	100	1	0.2387
2:222584619:G:A	50	100	1	0.01307
2:222584726:C:T	50	100	0.97	0.01216
2:222584786:C:T	50	100	1	0.1618
2:222584855:C:G	50	100	1	0.01307
2:222585112:C:T	50	100	1	0.2678
2:222585137:C:A	50	100	0.98	0.01144
2:222585488:G:A	50	100	1	0.01162
2:222585754:G:T	50	100	1	0.1442
2:222585925:G:C	50	100	1	0.06028
2:222585994:A:T	50	100	1	0.07589
2:222586264:T:A	50	100	1	0.01307
2:222586369:A:T	50	100	1	0.01471
2:222586806:A:C	50	100	1	0.2309
2:222587293:T:C	50	100	1	0.01924
2:222587312:G:A	50	100	1	0.01144
2:222587600:T:C	50	100	1	0.1618
2:222587727:T:C	50	100	1	0.1442
2:222588055:A:C	50	100	1	0.2204
2:222588630:C:T	50	96	0.94	0.08551
2:222588926:C:T	50	100	0.95	0.01471
2:222588980:T:G	50	100	1	0.3115
2:222588993:G:A	50	100	1	0.01924
2:222589656:C:G	50	100	1	0.01144
2:222590168:C:T	50	100	1	0.01325
2:222590324:T:C	50	100	1	0.2678
2:222590628:T:C	50	100	1	0.01307
2:222591252:G:A	50	100	1	0.01598
2:222591461:A:G	50	100	1	0.1618
2:222591629:G:A	50	100	1	0.01307
2:222592017:G:A	50	100	1	0.01307
2:222592133:T:C	50	100	1	0.1618
2:222592279:G:A	50	100	1	0.01471
2:222592356:C:T	50	96	0.83	0.07988
2:222592357:G:A	50	100	0.99	0.01144
2:222592415:C:T	50	100	1	0.01307
2:222592474:C:T	50	100	1	0.3308
2:222592505:T:A	50	100	1	0.01307
2:222592664:G:A	50	100	1	0.1618
2:222593044:G:A	50	100	1	0.03032
2:222593309:T:G	50	100	1	0.01307
2:222593470:T:C	50	100	1	0.04394
2:222593495:G:A	50	100	1	0.1616
2:222593511:G:A	50	100	1	0.1618
2:222593537:G:T	50	100	1	0.1407
2:222593721:A:C	50	100	0.86	0.01144
2:222593846:T:G	50	100	1	0.07498
2:222593853:C:G	50	100	1	0.01307
2:222594014:C:T	50	100	1	0.01307
2:222594157:C:T	50	100	1	0.02015
2:222594963:T:A	50	100	1	0.2384
2:222594987:C:T	50	100	0.99	0.02614
2:222595461:C:T	50	100	1	0.01307
2:222595579:C:T	50	100	1	0.01307
2:222595583:T:C	50	100	0.99	0.02415
2:222595820:G:A	50	100	1	0.01144
2:222596392:A:G	50	100	1	0.01325
2:222596423:A:G	50	100	1	0.01307
2:222596499:T:C	50	100	0.96	0.01797
2:222596505:C:T	50	100	1	0.01144
2:222597006:G:A	50	100	1	0.01307
2:222597124:G:C	50	100	1	0.01307
2:222597165:G:A	50	100	1	0.2384
2:222597557:A:G	50	100	1	0.01144
2:222597679:A:G	50	100	1	0.03831
2:222597754:C:T	50	100	1	0.1618
2:222598674:T:C	50	100	1	0.02451
2:222598812:G:A	50	100	1	0.2647
2:222599072:G:A	50	100	1	0.01307
2:222599096:C:A	50	98	1	0.04103
2:222599136:C:T	50	100	0.75	0.02487
2:222599369:T:C	50	100	1	0.01144
2:222600112:G:A	50	100	1	0.01325
2:222600226:C:T	50	100	1	0.01144
2:222600673:A:C	50	100	1	0.01307
2:222600712:T:C	50	100	0.9	0.01126
2:222600942:G:T	50	100	1	0.01307
2:222601000:T:C	50	100	1	0.01325
2:222601489:C:A	50	100	1	0.2202
2:222602140:C:T	50	100	1	0.03032
2:222602574:C:A	50	100	0.95	0.01144
2:222602614:T:C	49	100	1	0.01144
2:222602823:C:T	50	100	1	0.1409
2:222602862:C:A	50	100	1	0.03849
2:222602892:T:A	50	100	0.96	0.02179
2:222603665:A:T	50	100	1	0.01362
2:222603680:T:A	50	100	1	0.01307
2:222603704:G:T	50	100	1	0.01307
2:222603719:T:C	50	100	1	0.01307
2:222603801:A:G	50	100	1	0.02451
2:222604836:G:C	50	100	1	0.01325
2:222605195:G:C	49	100	0.96	0.02832
2:222605264:C:T	50	100	1	0.01307
2:222605683:C:T	50	100	1	0.03849
2:222605808:A:G	50	100	1	0.01307
2:222606549:C:G	50	100	1	0.1618
2:222606735:G:A	50	100	1	0.03867
2:222606740:G:A	50	100	1	0.01144
2:222606896:G:C	50	100	1	0.01307
2:222607259:T:G	50	100	0.88	0.02996
2:222607605:C:T	50	100	1	0.05465
2:222607649:A:T	50	80	0.99	0.1456
2:222607742:T:A	50	100	1	0.01307
2:222607747:T:A	50	100	0.98	0.01398
2:222607748:A:T	50	100	0.98	0.03976
2:222607753:G:A	50	100	1	0.3344
2:222608482:T:C	50	98	0.98	0.02251
2:222608498:C:T	50	100	1	0.05283
2:222608614:A:T	50	100	0.9	0.01198
2:222609671:G:C	50	100	1	0.01307
2:222609767:T:A	50	100	0.9	0.01144
2:222609911:A:G	50	100	0.99	0.04394
2:222609978:G:A	50	100	1	0.2638
2:222610028:A:T	50	100	1	0.321
2:222610475:A:G	50	100	1	0.3342
2:222610503:G:A	50	100	1	0.3333
2:222610525:A:T	50	100	1	0.02814
2:222610926:C:A	50	100	1	0.01307
2:222611457:G:A	48	100	1	0.2382
2:222611459:G:A	49	100	0.97	0.05174
2:222611552:G:A	50	100	0.99	0.1442
2:222611661:C:G	50	100	1	0.03831
2:222611815:C:T	50	100	1	0.01307
2:222611981:C:T	50	100	1	0.03849
2:222612235:T:C	50	100	1	0.02233
2:222612259:T:C	50	100	1	0.01144
2:222612441:A:G	50	100	1	0.2638
2:222612466:C:G	50	100	1	0.01307
2:222612718:T:C	50	100	1	0.05919
2:222612729:C:A	50	100	1	0.01144
2:222612910:A:G	50	100	1	0.01906
2:222614286:A:G	50	100	1	0.01307
2:222615210:G:A	50	100	1	0.01307
2:222615412:C:T	50	100	1	0.01144
2:222616254:A:G	50	100	0.98	0.04412
2:222616407:C:T	50	100	1	0.02233
2:222616528:A:G	50	100	0.98	0.04412
2:222616906:G:A	50	100	0.99	0.1442
2:222617460:A:G	50	100	1	0.3929
2:222617476:A:G	50	100	1	0.06155
2:222617694:T:G	50	100	0.99	0.09132
2:222617819:G:T	49	100	1	0.2202
2:222617972:G:A	50	100	1	0.01307
2:222618098:T:C	50	100	1	0.05919
2:222618175:A:G	50	100	1	0.01307
2:222618226:T:A	50	100	1	0.03849
2:222618516:T:C	50	100	1	0.01144
2:222618587:T:C	50	100	1	0.01144
2:222618951:G:A	50	100	1	0.2384
2:222618969:C:T	50	100	1	0.01144
2:222619156:T:A	49	100	0.88	0.01307
2:222619387:G:A	50	100	0.99	0.1442
2:222619508:A:G	50	100	0.99	0.1442
2:222619606:A:C	49	100	1	0.02451
2:222620072:T:G	50	100	0.98	0.01035
2:222620653:T:C	50	100	1	0.3618
2:222620711:G:A	50	100	0.99	0.1407
2:222621069:T:C	50	100	0.97	0.2344
2:222621328:G:A	50	100	1	0.02324
2:222621386:C:A	50	100	1	0.01307
2:222622439:A:G	50	100	1	0.1618
2:222622503:G:A	50	100	1	0.3304
2:222622924:G:A	50	100	1	0.2384
2:222623067:T:G	50	100	1	0.03794
2:222623088:G:A	50	100	1	0.01325
2:222623517:C:G	50	100	1	0.01725
2:222623700:G:T	50	100	1	0.01344
2:222623734:A:G	50	100	1	0.01398
2:222623868:C:T	50	100	1	0.01616
2:222624059:T:C	50	100	1	0.159
2:222624207:C:G	50	100	0.84	0.01089
2:222624260:G:A	50	98	0.84	0.02415
2:222624574:C:T	50	100	1	0.2386
2:222624703:T:C	50	98	0.93	0.01924
2:222625708:C:T	50	100	0.89	0.01307
2:222625890:T:C	50	100	1	0.01398
2:222625942:T:C	50	100	0.96	0.02705
2:222626141:C:A	50	100	1	0.01307
2:222626402:A:G	50	100	1	0.05937
2:222626455:A:G	50	100	1	0.03758
2:222626851:G:C	49	100	0.99	0.2384
2:222626904:C:T	50	100	1	0.01307
2:222626909:G:A	50	98	0.82	0.01489
2:222627014:C:T	50	100	1	0.1169
2:222627203:A:G	50	100	1	0.2206
2:222627208:T:C	50	100	0.94	0.01107
2:222627446:C:T	50	100	1	0.05937
2:222627568:T:G	50	100	1	0.01271
2:222628083:T:G	50	100	1	0.2204
2:222628145:C:A	50	100	1	0.01307
2:222628260:C:T	50	100	0.97	0.061
2:222628302:C:T	50	100	0.98	0.1175
2:222628706:T:C	50	98	1	0.05937
2:222628716:G:A	50	100	1	0.1587
2:222628721:G:A	50	100	0.98	0.2665
2:222628724:T:C	50	100	1	0.01307
2:222629079:C:G	50	100	1	0.0256
2:222629818:G:A	50	100	0.79	0.01035
2:222630066:C:T	50	100	1	0.01307
2:222630414:A:C	50	100	0.99	0.1705
2:222630500:G:A	50	100	0.98	0.1705
2:222630813:A:T	50	100	1	0.03758
2:222631265:T:C	50	100	1	0.01307
2:222631325:A:G	50	100	1	0.01271
2:222631357:G:A	50	100	1	0.1583
2:222631391:A:G	50	100	1	0.01307
2:222631898:C:T	50	100	1	0.1135
2:222631932:C:T	50	100	1	0.2386
2:222631980:G:A	50	100	1	0.01398
2:222632069:T:C	49	100	1	0.1169
2:222632143:T:A	50	100	1	0.01307
2:222632151:A:G	50	100	1	0.3284
2:222632241:C:A	50	100	1	0.01416
2:222632432:C:T	50	100	1	0.2204
2:222632792:C:T	50	100	1	0.01307
2:222632843:A:C	50	98	0.96	0.02342
2:222632914:T:C	50	100	1	0.3284
2:222632997:G:A	50	100	1	0.01616
2:222633355:T:C	50	100	1	0.04503
2:222633448:T:C	50	100	1	0.4023
2:222633455:G:A	50	100	1	0.01307
2:222633500:T:A	50	100	1	0.2941
2:222633645:G:A	49	100	1	0.05937
2:222633944:T:C	49	100	1	0.01489
2:222634119:A:G	50	100	1	0.2311
2:222634358:C:T	50	100	1	0.2943
2:222634934:C:T	50	100	1	0.01398
2:222635034:C:T	50	100	1	0.1587
2:222635160:A:T	50	100	1	0.02705
2:222635343:G:A	50	100	1	0.02705
2:222635351:G:A	50	100	1	0.03885
2:222635559:C:T	50	100	1	0.1587
2:222635821:T:A	50	100	0.98	0.05029
2:222635877:C:G	50	100	1	0.07534
2:222635983:A:G	50	100	1	0.01307
2:222636176:G:C	50	100	1	0.01906
2:222636373:G:A	50	100	1	0.01616
2:222636601:A:G	50	100	0.92	0.03322
2:222636691:G:A	50	100	1	0.01307
2:222636769:C:T	50	100	1	0.01307
2:222637220:A:G	50	100	1	0.01307
2:222637564:T:C	50	100	1	0.03849
2:222637828:T:A	50	100	1	0.01307
2:222638127:A:T	50	100	1	0.2387
2:222638179:C:T	50	100	1	0.01307
2:222638651:C:T	50	100	1	0.2387
2:222638729:A:G	50	100	1	0.01307
2:222639607:T:C	50	100	1	0.01325
2:222639884:A:G	50	100	1	0.05919
2:222640108:T:C	50	100	1	0.05156
2:222640203:G:T	50	100	1	0.03867
2:222640498:T:C	49	98	1	0.1587
2:222640671:A:G	50	100	1	0.01307
2:222641010:G:A	50	100	1	0.03686
2:222641153:T:C	50	100	1	0.2943
2:222641732:T:C	50	100	1	0.01307
2:222641863:C:G	50	100	1	0.05029
2:222641883:C:T	50	100	1	0.2387
2:222642004:T:C	50	100	1	0.01307
2:222642104:C:T	50	100	1	0.06245
2:222642135:G:A	50	100	1	0.2387
2:222642193:G:A	50	100	1	0.01307
2:222642742:C:T	50	100	1	0.03867
2:222643114:T:C	50	100	1	0.01307
2:222643713:A:G	50	100	1	0.1589
2:222644418:G:T	50	100	1	0.01307
2:222644502:T:G	50	100	1	0.1169
2:222644594:C:T	50	100	0.91	0.01198
2:222644596:G:C	50	100	0.91	0.01198
2:222644929:G:A	50	100	1	0.01307
2:222645106:T:A	50	100	1	0.159
2:222645127:G:C	50	100	1	0.01616
2:222645423:A:G	50	100	1	0.2943
2:222645501:T:G	50	100	1	0.1135
2:222645542:T:C	50	100	1	0.3342
2:222645675:T:A	50	100	1	0.01307
2:222645724:A:G	50	100	1	0.159
2:222645927:C:T	50	100	1	0.2387
2:222646208:G:C	50	100	1	0.1589
2:222646731:C:T	50	100	1	0.01398
2:222646789:C:T	50	100	1	0.01416
2:222646949:G:A	50	100	1	0.05919
2:222647032:T:C	50	100	1	0.2387
2:222647626:A:G	50	100	1	0.01307
2:222647721:C:T	50	100	1	0.01307
2:222647726:T:C	50	100	1	0.05937
2:222647797:G:A	50	100	1	0.01307
2:222648247:G:A	50	100	1	0.01398
2:222648365:G:A	50	100	1	0.01307
2:222648426:C:G	50	100	1	0.01307
2:222648856:T:C	50	100	1	0.01398
2:222649008:T:C	50	100	1	0.01307
2:222649044:C:T	50	100	0.96	0.01307
2:222649170:G:T	50	100	1	0.01307
2:222649247:A:T	50	100	0.91	0.01198
2:222649263:G:A	50	100	1	0.01307
2:222649491:T:C	50	100	0.99	0.02705
2:222649920:T:C	50	100	1	0.01307
2:222650235:G:C	50	100	1	0.02741
2:222650578:T:C	50	100	1	0.01307
2:222650650:C:T	50	100	1	0.0118
2:222650846:T:C	50	100	1	0.05937
2:222650907:A:G	50	100	1	0.1589
2:222651192:C:A	50	100	1	0.01489
2:222651338:A:G	50	100	1	0.3342
2:222651753:C:T	50	100	1	0.01307
2:222652045:T:A	50	100	0.99	0.3617
2:222652540:C:T	50	100	0.99	0.2672
2:222652619:A:C	50	100	0.92	0.01198
2:222652986:C:G	50	100	1	0.3141
2:222653432:A:G	49	93.9	0.99	0.4179
2:222653507:A:G	50	100	1	0.01307
2:222653691:C:T	50	100	1	0.01289
2:222653733:C:T	50	100	1	0.4833
2:222654088:C:T	50	100	0.98	0.01253
2:222654249:C:T	50	100	0.88	0.01525
2:222654611:T:C	50	100	1	0.01289
2:222654711:T:G	50	100	1	0.01053
2:222655465:C:T	50	100	0.99	0.01253
2:222655496:C:A	50	100	1	0.03014
2:222655565:G:T	50	100	1	0.01289
2:222655568:C:T	50	98	1	0.4833
2:222656078:T:G	50	98	1	0.0915
2:222656186:G:C	50	98	1	0.1587
2:222656259:A:G	50	98	1	0.1587
2:222656331:G:A	50	100	1	0.01289
2:222656362:T:C	50	100	1	0.01616
2:222656486:G:A	50	100	1	0.01253
2:222656848:G:A	50	100	1	0.01289
2:222657168:C:T	50	100	1	0.03831
2:222657236:G:C	50	100	1	0.4838
2:222657602:C:T	50	100	1	0.01289
2:222657861:A:G	50	100	1	0.01834
2:222658326:T:G	50	100	1	0.02796
2:222658337:C:T	50	100	1	0.01834
2:222658447:T:A	50	100	1	0.03776
2:222658825:T:A	50	98	0.91	0.05065
2:222658938:T:C	50	100	1	0.06609
2:222658954:A:G	50	100	1	0.1184
2:222658964:A:T	50	100	1	0.01289
2:222660080:T:C	50	100	1	0.01289
2:222660855:G:A	50	100	1	0.03522
2:222661139:T:G	50	100	1	0.03776
2:222661268:A:C	50	100	1	0.01271
2:222661414:G:T	50	100	1	0.1609
2:222661530:T:C	50	100	1	0.08261
2:222661665:G:A	50	100	1	0.4838
2:222661666:C:T	50	100	1	0.4838
2:222661833:T:C	50	100	1	0.1184
2:222662347:A:G	49	100	1	0.03776
2:222662405:C:T	50	100	1	0.01089
2:222662415:G:A	50	100	1	0.01289
2:222662861:C:T	50	100	1	0.02977
2:222662897:G:A	50	100	1	0.1184
2:222663123:C:A	50	100	1	0.01852
2:222663267:C:A	50	100	1	0.01253
2:222663439:T:A	50	100	1	0.01289
2:222663504:A:G	50	100	1	0.01307
2:222663598:C:A	50	100	1	0.1184
2:222663684:A:C	50	100	1	0.01852
2:222663718:G:C	50	100	1	0.1618
2:222663773:T:A	50	100	1	0.1609
2:222663875:A:G	50	100	1	0.01289
2:222663960:C:T	50	100	1	0.03776
2:222664368:C:T	49	100	1	0.01307
2:222664393:A:G	49	100	1	0.1618
2:222664495:G:C	50	100	1	0.1184
2:222664596:C:T	50	100	1	0.03758
2:222664939:G:A	50	100	1	0.4833
2:222664998:T:C	50	100	1	0.07371
2:222665184:T:G	50	90	0.87	0.01561
2:222665207:T:G	50	94	1	0.1612
2:222665295:G:A	50	100	1	0.01616
2:222665547:T:C	50	100	1	0.1619
2:222665643:T:C	49	100	1	0.01289
2:222665688:T:A	49	100	1	0.02705
2:222665920:G:C	50	100	1	0.01616
2:222667020:C:A	50	100	1	0.2444
2:222667117:A:G	50	100	1	0.1612
2:222667160:A:G	50	100	1	0.1609
2:222667352:G:A	50	100	1	0.4833
2:222667582:A:C	50	100	1	0.08261
2:222668569:C:T	50	100	1	0.06645
2:222669149:T:C	50	100	1	0.03377
2:222669508:G:A	50	100	1	0.06663
2:222669744:T:G	50	100	1	0.1779
2:222669776:G:A	50	100	1	0.1779
2:222670218:C:G	50	100	0.97	0.01616
2:222670559:C:A	50	100	0.97	0.01289
2:222670738:A:G	50	98	1	0.1779
2:222670875:C:T	50	100	1	0.1779
2:222671026:C:G	50	100	1	0.01852
2:222671208:T:G	50	100	1	0.1609
2:222671216:G:T	50	100	1	0.02705
2:222671626:G:A	50	100	1	0.01253
2:222671709:G:A	50	100	1	0.1178
2:222671822:G:A	50	100	0.98	0.06645
2:222671953:C:T	50	100	0.98	0.06427
2:222672526:T:C	50	100	1	0.1668
2:222672556:C:G	50	100	0.99	0.1609
2:222672563:T:G	50	100	1	0.01344
2:222672609:G:A	50	100	1	0.1184
2:222672642:G:C	50	100	1	0.1184
2:222672645:C:T	50	100	1	0.1184
2:222672742:G:A	49	100	0.99	0.1609
2:222672859:G:A	50	98	0.99	0.1609
2:222672977:C:G	49	98	0.99	0.1609
2:222673221:G:C	50	100	0.98	0.08224
2:222673472:C:G	50	100	1	0.03776
2:222673597:C:A	50	100	0.99	0.4835
2:222673819:T:G	50	100	1	0.1149
2:222674364:C:T	50	100	1	0.01253
2:222674424:A:G	50	100	1	0.05156
2:222674646:G:A	50	100	0.99	0.06845
2:222675310:G:C	50	100	1	0.03322
2:222675353:G:A	50	100	0.87	0.01616
2:222675487:T:C	50	100	1	0.02687
2:222675580:T:C	48	100	0.99	0.3252
2:222675604:T:C	49	100	1	0.1186
2:222675654:T:C	50	100	1	0.02215
2:222675920:C:T	50	100	1	0.05047
2:222675955:A:T	50	100	1	0.01253
2:222676080:G:A	50	100	0.98	0.08097
2:222676122:C:T	50	100	1	0.02687
2:222677351:T:C	50	100	0.98	0.2618
2:222677512:A:G	49	100	0.98	0.4446
2:222678163:A:T	50	100	0.99	0.1289
2:222678177:A:T	50	100	0.98	0.4444
2:222678461:T:G	50	100	1	0.04375
2:222678558:T:G	50	100	0.83	0.01471
2:222678757:A:G	50	100	0.98	0.4443
2:222678913:C:T	50	100	1	0.03758
2:222678914:A:G	50	100	0.98	0.2614
2:222678985:T:A	50	100	1	0.01089
2:222679377:C:A	50	100	0.98	0.4439
2:222679392:C:T	50	100	0.97	0.4437
2:222679393:A:G	50	100	1	0.05047
2:222679818:G:A	50	100	0.81	0.01489
2:222680244:A:T	50	100	1	0.01961
2:222680264:G:T	50	100	0.97	0.4611
2:222680445:A:T	50	100	1	0.01471
2:222680463:A:C	50	94	0.98	0.4818
2:222680625:C:T	50	100	0.98	0.1467
2:222681134:C:T	50	100	1	0.03704
2:222681251:C:T	50	100	0.98	0.1478
2:222681328:G:A	50	100	0.98	0.148
2:222682240:C:T	50	100	0.92	0.01834
2:222682371:A:G	50	100	0.97	0.02269
2:222682418:C:T	50	100	0.99	0.4773
2:222682452:T:A	50	100	0.97	0.02288
2:222682545:C:T	50	100	1	0.04267
2:222682637:G:A	50	100	0.99	0.3693
2:222682640:C:T	50	100	0.99	0.4579
2:222682690:C:A	50	100	0.99	0.4149
2:222682705:T:G	50	100	0.99	0.4579
2:222682811:C:T	50	100	0.94	0.01797
2:222682992:G:T	50	100	0.99	0.4855
2:222683001:T:C	50	100	0.99	0.4149
2:222683134:G:A	50	100	0.98	0.0118
2:222683182:T:C	50	100	0.98	0.1498
2:222683273:G:A	50	100	1	0.02015
2:222683758:C:T	50	100	1	0.01471
2:222683805:G:C	50	100	0.96	0.01634
2:222684337:C:T	50	100	0.95	0.02251
2:222684338:G:A	50	100	0.99	0.1481
2:222684368:C:T	49	100	0.99	0.1501
2:222684578:C:T	50	100	1	0.4219
2:222684631:A:C	50	100	0.99	0.4201
2:222684766:G:A	50	100	0.88	0.01979
2:222684855:G:A	50	98	0.99	0.1481
2:222685346:A:G	50	100	1	0.423
2:222685410:T:C	50	100	1	0.423
2:222685602:T:C	49	98	0.88	0.01816
2:222685725:G:A	50	100	0.99	0.1883
2:222685745:C:T	50	100	1	0.03831
2:222685746:A:G	50	100	1	0.4228
2:222685802:T:C	50	100	1	0.03831
2:222685961:C:T	50	100	0.7	0.03304
2:222686014:A:G	50	100	1	0.03831
2:222686057:T:C	50	100	1	0.01943
2:222686138:C:T	50	100	0.96	0.01779
2:222686266:C:T	50	100	0.99	0.2337
2:222686320:G:A	50	98	0.9	0.01089
2:222686428:A:G	50	100	0.99	0.15
2:222686451:A:T	50	100	1	0.01997
2:222686497:C:A	50	100	0.99	0.2482
2:222686851:A:G	50	100	0.99	0.4154
2:222687169:T:A	50	100	0.99	0.47
2:222687633:C:T	50	100	1	0.03831
2:222687705:C:T	50	100	0.93	0.01271
2:222687989:G:A	50	100	1	0.01489
2:222688565:A:G	50	100	0.99	0.1917
2:222688615:G:C	50	100	0.95	0.02633
2:222688686:A:T	50	100	0.99	0.2003
2:222688704:T:C	50	100	0.98	0.1639
2:222688806:A:G	50	100	1	0.4319
2:222689012:G:A	50	98	0.98	0.1481
2:222689238:T:A	50	98	0.96	0.01779
2:222689415:G:C	50	100	0.99	0.01688
2:222689556:T:C	50	100	0.98	0.1919
2:222689706:G:A	50	98	0.96	0.01725
2:222690181:G:A	50	100	1	0.01471
2:222690454:A:G	50	100	1	0.4321
2:222690522:A:T	49	100	0.94	0.02614
2:222690571:G:A	50	100	1	0.03105
2:222690575:A:G	50	100	1	0.01471
2:222691004:G:C	50	96	0.86	0.01652
2:222691051:C:G	50	100	1	0.01489
2:222691111:C:T	50	100	0.94	0.02469
2:222691196:T:A	50	100	0.92	0.04593
2:222691199:A:T	50	98	0.95	0.144
2:222691353:T:G	50	100	0.93	0.01053
2:222691534:A:T	50	100	0.94	0.209
2:222692033:G:T	50	100	0.98	0.04847
2:222692277:T:C	50	100	0.92	0.01053
2:222692328:A:G	50	96	0.97	0.2393
2:222692608:T:C	50	100	0.98	0.04176
2:222692810:G:A	50	94	0.98	0.4657
2:222693067:A:G	50	100	0.97	0.04194
2:222693492:T:A	50	100	0.95	0.01471
2:222693637:G:A	50	100	0.94	0.01743
2:222693956:G:A	50	100	0.89	0.0719
2:222694171:G:A	50	86	0.76	0.4421
2:222694370:T:C	50	94	0.8	0.2796
2:222694397:A:C	50	100	0.86	0.0158
2:222694599:G:A	50	100	0.86	0.01471
2:222694779:C:T	50	100	0.9	0.01107
2:222696873:T:C	50	98	0.9	0.04866
2:222696968:A:G	50	94	0.84	0.1785
2:222696987:C:T	50	100	0.86	0.1147
2:222697960:C:T	50	98	0.95	0.09005
2:222698766:T:A	50	100	0.95	0.0187
2:222698855:G:A	50	100	0.95	0.281
2:222698892:C:T	50	98	0.94	0.0325
2:222698925:T:G	50	98	0.96	0.4227
2:222699120:T:C	50	98	0.97	0.4205
2:222699313:T:C	50	98	0.97	0.4532
2:222699392:T:G	50	100	0.92	0.03377
2:222699520:G:A	49	100	0.99	0.05901
2:222699645:C:T	50	98	0.98	0.449
2:222699711:G:A	50	98	0.97	0.4156
2:222699840:T:C	50	98	0.98	0.4533
2:222699952:C:T	50	98	0.97	0.4156
2:222699957:T:C	50	98	0.96	0.0541
2:222699963:A:T	50	98	0.98	0.4533
2:222700657:C:G	50	98	0.97	0.4562
2:222700802:T:C	50	100	0.95	0.02015
2:222700905:C:T	50	98	0.94	0.3179
2:222701111:G:A	50	98	0.97	0.4562
2:222701141:T:A	50	98	0.99	0.05846
2:222701214:C:T	50	98	0.96	0.05392
2:222701330:T:G	47	89.4	0.88	0.191
2:222701487:A:C	46	93.5	0.97	0.4161
2:222701630:C:A	49	93.9	0.96	0.4847
2:222701733:G:A	50	94	0.98	0.4523
2:222702297:A:G	50	98	0.96	0.466
2:222702307:C:T	50	96	0.95	0.2818
2:222702883:C:T	50	100	0.97	0.03758
2:222703523:A:G	50	100	0.9	0.061
2:222704291:G:A	50	96	0.96	0.4671
2:222704485:G:A	50	98	0.99	0.01489
2:222704579:G:C	50	98	0.99	0.01471
2:222705161:A:T	50	94	0.96	0.3493
2:222705414:C:T	50	98	0.97	0.3548
2:222705473:G:A	50	100	0.98	0.05537
2:222705659:T:C	50	98	0.97	0.3546
2:222706344:G:A	50	98	1	0.01452
2:222706511:T:C	50	98	0.99	0.0187
2:222706518:T:C	50	96	0.96	0.4726
2:222706726:A:G	50	98	0.97	0.3649
2:222706850:G:A	50	100	0.98	0.01507
2:222707349:A:G	49	98	0.64	0.01162
2:222707698:A:C	50	100	0.96	0.03232
2:222708301:A:G	50	98	0.96	0.3867
2:222708460:G:A	50	100	0.97	0.0325
2:222708570:G:T	50	100	0.83	0.02887
2:222709026:A:T	50	96	0.95	0.4668
2:222709401:T:A	50	100	0.98	0.0354
2:222709989:T:C	50	98	0.96	0.09568
2:222710324:G:A	50	100	0.89	0.01216
2:222710327:T:C	50	100	0.98	0.05192
2:222710360:A:T	50	98	0.97	0.457
2:222710512:A:C	50	98	0.98	0.07371
2:222710674:C:T	50	100	0.92	0.05828
2:222710938:C:T	50	100	0.93	0.1115
2:222711091:G:A	50	100	1	0.01471
2:222711119:C:T	50	100	0.97	0.0158
2:222711424:G:A	50	100	1	0.04884
2:222711517:C:T	50	100	0.94	0.06173
2:222711897:T:C	50	100	1	0.04884
2:222712186:A:G	50	100	0.98	0.01053
2:222712224:A:G	50	100	0.94	0.03794
2:222712291:T:C	50	100	0.97	0.1196
2:222712549:T:C	50	100	0.99	0.1175
2:222712991:T:C	50	100	1	0.04884
2:222713009:T:C	50	100	1	0.02142
2:222713051:C:A	45	97.8	0.98	0.02342
2:222713156:T:G	50	100	1	0.04884
2:222713271:G:A	50	100	1	0.02142
2:222713488:T:C	50	100	1	0.1088
2:222713645:G:A	50	100	0.99	0.05973
2:222714063:A:T	50	100	1	0.0216
2:222714107:T:C	50	100	1	0.1088
2:222714139:T:C	50	100	1	0.1088
2:222714225:T:C	50	100	1	0.1088
2:222714370:C:T	50	100	1	0.118
2:222714660:A:T	50	100	1	0.1088
2:222715001:T:G	50	100	1	0.1088
2:222715164:A:G	50	100	0.97	0.1294
2:222715369:A:T	50	100	0.99	0.03976
2:222715651:C:T	50	100	0.83	0.0276
2:222716057:A:C	50	98	0.98	0.4208
2:222716230:T:G	50	100	1	0.1089
2:222716658:A:G	50	100	1	0.08896
2:222716747:G:A	50	100	0.95	0.05592
2:222716775:T:A	50	100	0.99	0.02342
2:222716963:T:C	50	98	1	0.08932
2:222717132:A:G	50	100	1	0.02142
2:222717305:T:C	50	100	1	0.01961
2:222717340:A:T	50	100	1	0.01053
2:222717681:T:C	50	98	0.91	0.01834
2:222717959:G:A	50	100	0.91	0.01253
2:222717976:T:C	50	100	1	0.02142
2:222718954:G:T	50	100	1	0.02142
2:222719064:T:A	49	100	0.91	0.0118
2:222719080:A:C	49	100	1	0.01979
2:222719463:G:A	50	98	0.98	0.4452
2:222719521:G:A	50	100	1	0.01979
2:222719565:A:G	50	100	1	0.01979
2:222719684:A:G	50	100	1	0.01979
2:222719923:G:A	50	98	0.86	0.02415
2:222720093:C:T	50	100	0.99	0.1176
2:222720264:A:T	50	100	1	0.01979
2:222720691:C:A	50	100	0.95	0.08642
2:222720872:C:T	50	100	1	0.01979
2:222720984:C:T	50	100	1	0.01979
2:222721204:G:A	50	100	1	0.04902
2:222721280:A:G	50	100	1	0.01979
2:222721348:G:A	50	100	1	0.01979
2:222721617:A:C	50	100	1	0.01979
2:222721633:G:A	50	100	1	0.02142
2:222721735:A:G	50	98	0.99	0.4179
2:222722044:T:C	50	100	1	0.01852
2:222722809:C:A	50	100	0.76	0.0118
2:222722948:A:G	50	98	1	0.4021
2:222723060:C:A	50	100	1	0.0492
2:222723140:C:A	50	100	0.93	0.01834
2:222723220:G:A	50	100	1	0.01489
2:222723346:T:C	50	98	1	0.3633
2:222723868:A:G	50	100	0.93	0.07879
2:222723952:T:G	50	96	0.98	0.268
2:222724171:A:T	50	98	0.98	0.3591
2:222724755:G:T	50	100	0.97	0.0158
2:222724836:G:A	50	100	0.89	0.01253
2:222725033:G:A	50	100	0.91	0.0118
2:222725401:T:A	50	100	0.96	0.01816
2:222725488:G:A	50	100	0.93	0.02324
2:222725681:G:A	50	100	0.87	0.01797
2:222725871:C:A	50	98	1	0.04702
2:222725930:A:T	48	95.8	0.68	0.01924
2:222725932:A:T	47	83	0.78	0.08097
2:222725936:T:A	45	97.8	0.71	0.01471
2:222726097:C:T	50	100	1	0.02142
2:222726210:C:T	50	100	1	0.04902
2:222726360:A:G	50	100	0.99	0.06718
2:222726406:A:G	50	100	0.99	0.06718
2:222726480:C:T	50	100	1	0.01471
2:222726604:C:G	50	100	0.96	0.01816
2:222726702:G:C	50	94	0.98	0.2883
2:222726828:G:A	50	100	1	0.04702
2:222727059:G:A	50	98	0.99	0.449
2:222727423:C:T	50	100	1	0.01035
2:222727517:A:T	50	98	1	0.4628
2:222727524:A:T	50	100	0.98	0.05646
2:222727526:A:T	50	100	0.97	0.05646
2:222727527:T:A	50	100	0.98	0.05646
2:222727661:G:A	50	100	0.98	0.07262
2:222728033:C:T	50	96	0.99	0.4628
2:222728213:C:G	50	100	0.96	0.06245
2:222728214:C:T	50	100	0.9	0.01198
2:222728237:T:C	50	96	0.99	0.4579
2:222728445:T:C	50	96	0.99	0.3355
2:222728524:T:C	50	100	0.98	0.02342
2:222728610:G:T	50	100	0.98	0.02342
2:222729172:T:C	50	90	0.98	0.1685
2:222729279:G:T	50	98	0.98	0.1445
2:222729363:C:T	50	100	1	0.05047
2:222729640:A:G	50	98	0.98	0.1445
2:222729653:A:G	50	98	0.98	0.1685
2:222729771:G:A	50	98	0.98	0.2665
2:222729968:C:T	50	98	0.6	0.03268
2:222730050:G:C	50	98	0.98	0.1688
2:222730051:G:A	50	100	0.99	0.0118
2:222730124:C:T	50	98	0.99	0.3168
2:222730207:A:G	50	98	0.94	0.04031
2:222730208:A:G	49	98	0.86	0.03341
2:222730719:G:A	50	100	1	0.01162
2:222730866:G:C	50	98	0.99	0.2634
2:222731644:G:C	50	100	1	0.01071
2:222731926:C:T	50	100	1	0.02124
2:222731957:G:C	50	100	1	0.01071
2:222732383:C:A	50	98	0.99	0.1436
2:222732507:T:A	50	100	1	0.02088
2:222732543:C:T	50	100	1	0.09768
2:222732658:G:A	50	100	1	0.02088
2:222733022:T:C	50	98	0.89	0.02269
2:222733221:C:G	50	98	0.99	0.2627
2:222733245:G:C	50	100	1	0.02106
2:222733259:A:G	50	100	1	0.06663
2:222733947:A:G	50	100	1	0.1186
2:222734284:T:G	50	98	0.99	0.1438
2:222735102:C:T	50	98	0.79	0.02106
2:222735184:G:A	50	98	1	0.02106
2:222735516:C:T	50	100	1	0.0118
2:222735712:T:G	50	100	1	0.1218
2:222735955:G:A	50	98	0.98	0.2785
2:222736086:T:C	50	100	0.94	0.07716
2:222736944:C:T	50	100	1	0.01561
2:222737307:C:A	50	98	0.99	0.1438
2:222737626:T:C	50	100	0.89	0.01816
2:222737841:C:T	50	96	0.86	0.0679
2:222737956:G:T	50	98	0.99	0.1449
2:222738020:T:C	50	100	1	0.01561
2:222738190:G:C	50	100	1	0.02106
2:222738216:C:T	50	100	1	0.01253
2:222738411:T:C	50	100	1	0.1196
2:222738935:G:A	50	100	1	0.01616
2:222739148:G:C	50	100	1	0.01652
2:222739192:G:A	50	100	0.94	0.1734
2:222739398:A:G	50	98	0.99	0.144
2:222739423:C:T	50	100	1	0.02088
2:222739817:T:A	50	100	1	0.0167
2:222739952:A:T	50	100	1	0.09005
2:222740557:A:G	50	100	1	0.0167
2:222742352:T:A	50	98	0.96	0.4083
2:222742475:C:A	50	100	1	0.08969
2:222742642:G:A	50	100	1	0.1187
2:222742746:T:C	50	100	0.99	0.1356
2:222742912:G:C	50	100	0.98	0.1353
2:222743033:C:A	50	100	0.96	0.1507
2:222743320:T:C	50	100	1	0.1002
2:222743657:G:A	50	100	0.95	0.406
2:222743688:C:T	50	100	0.96	0.1511
2:222744441:T:G	49	100	0.89	0.01235
2:222744668:C:T	50	100	1	0.01561
2:222745192:G:A	50	98	1	0.07371
2:222745356:T:C	50	100	0.95	0.1095
2:222745439:A:G	50	98	0.99	0.06935
2:222745882:T:C	43	76.7	0.69	0.1576
2:222745887:A:C	46	82.6	0.71	0.1264
2:222746080:C:T	50	98	0.95	0.4572
2:222746081:G:A	50	98	1	0.01743
2:222746840:G:C	50	100	1	0.04648
2:222746927:T:G	50	100	0.97	0.01852
2:222747014:G:C	50	98	0.97	0.468
2:222747393:G:A	50	98	0.96	0.3266
2:222747442:T:C	50	98	0.62	0.01924
2:222747713:A:G	50	100	0.98	0.1501
2:222747726:C:T	50	100	0.98	0.1501
2:222747918:C:T	50	100	0.98	0.1505
2:222747940:T:A	50	100	0.84	0.02814
2:222748491:A:G	50	100	0.94	0.03649
2:222749243:C:T	50	98	0.97	0.1336
2:222750128:T:C	50	100	0.97	0.3264
2:222750433:G:C	50	98	0.98	0.1438
2:222750643:T:C	50	100	0.99	0.1494
2:222751139:T:A	50	100	1	0.02378
2:222751632:A:G	50	100	0.93	0.07099
2:222751891:T:C	50	100	0.98	0.1462
2:222752037:C:T	50	100	0.96	0.1966
2:222752277:G:A	50	100	0.99	0.1494
2:222752469:T:G	50	100	0.97	0.1153
2:222752632:G:A	50	98	0.95	0.03976
2:222753042:C:T	50	100	0.97	0.03486
2:222753143:T:C	50	100	1	0.1658
2:222753298:T:C	50	100	1	0.1694
2:222753437:G:T	50	100	0.89	0.01398
2:222753564:G:A	50	100	0.98	0.1523
2:222753663:A:T	50	100	0.99	0.1282
2:222753703:C:A	50	100	0.74	0.02814
2:222753722:C:T	50	100	1	0.03504
2:222753841:T:A	50	100	1	0.2099
2:222755432:C:T	50	100	0.99	0.4724
2:222755480:A:T	50	100	0.99	0.1639
2:222755569:A:T	50	100	0.99	0.1639
2:222755679:C:T	50	100	0.99	0.4722
2:222755873:C:T	50	100	1	0.2111
2:222755921:C:T	50	100	0.99	0.1639
2:222756083:C:T	50	100	1	0.01289
2:222756219:G:A	48	100	0.99	0.4726
2:222756524:A:T	50	100	0.99	0.4728
2:222756554:C:T	50	100	0.99	0.09296
2:222756608:C:T	50	100	0.99	0.1382
2:222756792:G:A	50	100	1	0.2111
2:222756839:G:A	50	100	1	0.2111
2:222756922:A:G	50	100	1	0.0236
2:222757320:T:C	50	100	1	0.02487
2:222757472:C:T	50	100	0.99	0.09259
2:222757688:G:A	50	100	0.92	0.02378
2:222758099:A:T	50	100	0.9	0.04139
2:222759546:G:A	50	100	0.99	0.1663
2:222759868:C:T	50	100	0.91	0.01761
2:222760316:T:C	50	100	0.99	0.09223
2:222760691:C:T	50	100	0.99	0.1511
2:222760799:G:A	50	100	0.99	0.1668
2:222761196:G:A	50	100	1	0.02324
2:222761309:T:G	50	100	1	0.02324
2:222761435:A:C	50	100	1	0.02487
2:222761622:A:G	50	100	0.99	0.1166
2:222761790:T:G	50	100	1	0.02487
2:222761997:C:G	50	100	0.99	0.1365
2:222762420:C:T	50	100	1	0.09168
2:222762717:T:C	50	100	1	0.1269
2:222762880:T:C	50	100	0.99	0.1514
2:222763154:A:G	50	100	1	0.03613
2:222763315:G:A	50	100	0.99	0.4962
2:222764566:C:G	50	100	0.99	0.1507
2:222765467:T:C	50	100	0.99	0.1768
2:222765701:G:A	50	98	0.95	0.01289
2:222765738:G:T	50	100	1	0.1127
2:222765955:G:A	50	100	0.99	0.1356
2:222765977:T:C	50	100	1	0.1008
2:222766034:C:T	50	100	0.99	0.1389
2:222766202:A:T	50	100	1	0.1011
2:222766203:A:C	50	100	1	0.1011
2:222766547:A:G	50	100	1	0.01725
2:222766969:T:A	50	100	1	0.1015
2:222766978:A:C	50	100	1	0.0374
2:222766996:T:G	50	100	1	0.1013
2:222767005:G:A	50	100	1	0.1538
2:222767098:C:T	50	100	1	0.1385
2:222767108:A:G	50	100	1	0.1013
2:222767109:A:C	50	100	1	0.1011
2:222767221:A:G	50	100	1	0.1011
2:222767770:C:G	50	100	1	0.1238
2:222768117:C:T	50	100	0.91	0.01652
2:222769064:T:G	50	100	1	0.142
2:222769571:C:G	50	100	1	0.02269
2:222769702:C:T	50	100	0.74	0.02977
2:222769994:T:C	50	100	1	0.1393
2:222770156:A:G	49	100	1	0.03649
2:222770595:T:C	50	100	1	0.1578
2:222770796:T:A	50	100	1	0.04357
2:222771332:A:G	50	100	1	0.04357
2:222771416:C:T	50	100	0.98	0.1006
2:222771435:G:A	50	100	1	0.1006
2:222771861:G:A	50	100	0.85	0.01107
2:222772097:G:A	49	100	1	0.1391
2:222772201:G:A	42	100	1	0.4969
2:222772558:T:G	50	100	1	0.04357
2:222772656:C:G	50	100	1	0.1391
2:222774282:G:T	50	100	1	0.4897
2:222774333:A:G	50	100	1	0.1006
2:222774722:A:G	50	100	1	0.09477
2:222774724:C:T	50	100	1	0.1541
2:222775397:A:G	50	100	1	0.09495
2:222775445:T:C	50	100	1	0.04375
2:222775485:T:A	50	100	1	0.1563
2:222775920:T:C	50	100	1	0.04375
2:222775969:C:A	50	100	1	0.04375
2:222775976:A:G	50	100	1	0.1006
2:222776119:G:A	50	98	1	0.04375
2:222776187:G:C	50	96	0.75	0.01779
2:222776224:A:T	50	100	0.91	0.04866
2:222776242:G:A	50	100	1	0.1541
2:222776249:G:A	50	100	1	0.04375
2:222776359:A:G	50	100	1	0.1004
2:222776587:T:C	50	100	1	0.09495
2:222777835:T:A	50	98	0.97	0.07607
2:222777846:C:A	50	98	0.97	0.07625
2:222777996:G:A	50	100	1	0.1545
2:222778429:C:T	50	100	1	0.159
2:222779020:C:T	50	100	1	0.01017
2:222779185:C:T	50	100	1	0.1389
2:222780221:C:T	50	100	0.86	0.0118
2:222780396:G:A	50	100	0.99	0.01961
2:222780402:G:A	50	100	1	0.01017
2:222780574:A:G	50	100	1	0.09513
2:222780900:T:C	50	100	0.94	0.0118
2:222781139:A:G	50	100	0.92	0.01089
2:222781360:G:A	50	100	1	0.1541
2:222781607:A:C	50	100	1	0.09513
2:222781969:G:A	50	98	0.87	0.04031
2:222782094:A:T	50	100	1	0.01598
2:222782099:G:A	50	100	1	0.04375
2:222782202:A:G	50	100	1	0.09477
2:222783081:T:C	50	100	1	0.02487
2:222783572:C:A	50	100	0.98	0.1545
2:222783845:A:T	50	100	0.93	0.01616
2:222784046:C:T	50	100	1	0.1576
2:222784217:C:T	50	100	1	0.04339
2:222784218:A:G	50	100	1	0.1142
2:222784493:G:T	50	100	1	0.114
2:222784509:A:G	50	100	1	0.1576
2:222784517:C:T	50	100	0.79	0.01344
2:222784692:T:C	50	100	1	0.114
2:222784779:G:A	50	100	1	0.04339
2:222785133:G:A	50	96	0.88	0.09604
2:222785789:G:A	50	100	0.93	0.02397
2:222785990:G:A	50	100	0.99	0.4802
2:222786238:A:C	50	100	0.98	0.04394
2:222786286:T:A	50	100	0.86	0.0118
2:222786401:G:A	50	100	0.96	0.04303
2:222786789:G:A	50	100	1	0.1144
2:222787256:G:T	50	100	1	0.1144
2:222787673:T:C	50	100	0.99	0.4303
2:222787800:G:A	50	100	0.99	0.4277
2:222788174:T:C	50	100	0.99	0.4341
2:222788568:T:C	50	96	0.93	0.07752
2:222788621:A:T	50	100	1	0.03686
2:222788995:G:A	50	100	0.93	0.02378
2:222789267:A:G	50	100	0.98	0.48
2:222789308:T:C	50	98	0.99	0.4332
2:222789349:A:T	50	100	0.98	0.01924
2:222789351:A:C	50	100	1	0.1138
2:222789936:C:T	50	98	0.99	0.4332
2:222789956:C:T	50	100	0.99	0.14
2:222790137:G:A	50	100	0.99	0.4334
2:222790293:T:G	50	100	1	0.03722
2:222790310:C:T	50	100	0.99	0.4334
2:222790396:T:C	50	100	0.99	0.4334
2:222790449:G:A	50	100	1	0.01017
2:222790511:A:T	50	100	0.98	0.01924
2:222790913:T:C	50	100	0.99	0.114
2:222791039:A:C	47	78.7	0.96	0.1233
2:222791295:T:G	50	96	0.94	0.4982
2:222791676:T:C	50	100	0.97	0.02487
2:222791772:A:G	50	100	0.92	0.01271
2:222792330:G:A	50	100	0.92	0.02651
2:222792623:T:C	50	100	0.89	0.01816
2:222792701:G:A	50	100	0.95	0.09858
2:222792834:A:C	50	100	0.97	0.2151
2:222792873:C:G	50	100	0.96	0.104
2:222793123:C:T	49	100	0.88	0.01162
2:222793479:T:A	50	98	0.96	0.1885
2:222793493:C:T	50	98	0.95	0.1881
2:222793512:T:C	50	100	0.94	0.02669
2:222793655:G:T	50	100	0.91	0.02778
2:222793794:C:T	50	100	0.93	0.06227
2:222793795:G:A	50	100	0.9	0.01162
2:222793971:C:T	50	100	0.97	0.02269
2:222794022:T:C	50	98	0.96	0.3228
2:222794040:A:G	50	98	0.96	0.323
2:222794824:C:T	50	100	0.96	0.08152
2:222794861:A:G	50	100	0.98	0.01834
2:222795022:G:C	50	100	0.97	0.02251
2:222795168:G:A	50	100	0.94	0.1362
2:222795587:T:A	50	98	0.98	0.3123
2:222795767:G:A	50	100	0.87	0.02778
2:222795784:C:T	50	98	0.98	0.1899
2:222796197:A:G	50	100	0.97	0.02215
2:222796584:G:A	50	98	0.98	0.3105
2:222796727:A:G	50	100	0.97	0.02251
2:222796931:G:A	50	100	0.99	0.02378
2:222797107:C:T	50	100	0.95	0.07752
2:222797221:G:A	50	100	0.99	0.02397
2:222797266:T:G	50	98	0.97	0.3123
2:222797313:C:T	50	100	0.95	0.09677
2:222797552:C:T	50	98	0.98	0.1901
2:222797760:C:A	50	100	0.91	0.06173
2:222797939:C:T	50	100	0.79	0.01452
2:222798570:C:G	50	98	0.97	0.1899
2:222798747:C:T	50	98	0.98	0.1088
2:222798962:T:C	50	100	0.91	0.0167
2:222799156:A:G	50	100	0.92	0.1345
2:222799422:A:G	50	100	0.89	0.04139
2:222799769:G:A	50	98	0.94	0.1719
2:222800326:T:C	50	86	0.82	0.2756
2:222800392:G:A	50	90	0.88	0.279
2:222800519:A:C	50	100	0.8	0.01598
2:222801004:T:G	50	100	0.98	0.0138
2:222801119:G:A	49	100	0.92	0.384
2:222801471:G:T	50	100	0.98	0.1358
2:222801611:C:A	50	100	0.97	0.1171
2:222801657:G:A	50	98	0.98	0.1118
2:222801667:A:G	50	100	0.98	0.2386
2:222801897:G:A	50	100	0.97	0.04575
2:222802078:G:A	50	100	0.96	0.02578
2:222802572:C:G	50	100	0.99	0.063
2:222802598:A:T	50	100	0.87	0.01162
2:222802671:C:A	50	100	0.99	0.01561
2:222802915:G:T	50	100	1	0.07698
2:222802975:G:A	50	100	0.92	0.01525
2:222803044:C:A	50	100	0.92	0.01525
2:222803157:C:T	50	100	0.98	0.1137
2:222803163:G:A	50	100	0.97	0.1225
2:222803257:A:G	50	100	0.92	0.01525
2:222803790:T:C	50	100	0.92	0.01525
2:222803802:A:G	50	100	0.92	0.01525
2:222803822:G:A	50	100	1	0.0768
2:222803928:C:T	50	100	0.98	0.4267
2:222804071:C:T	50	100	1	0.01452
2:222804085:A:G	50	100	0.98	0.134
2:222804132:C:T	50	100	0.99	0.2304
2:222804355:C:T	50	100	1	0.07734
2:222804543:C:T	50	100	0.98	0.04757
2:222804656:A:G	50	100	0.98	0.4742
2:222804832:T:A	50	100	1	0.02415
2:222804977:G:A	50	100	0.99	0.2306
2:222805268:C:T	50	100	0.87	0.01634
2:222805362:G:A	50	100	1	0.07734
2:222805657:G:A	50	100	0.93	0.01271
2:222805883:T:A	50	100	1	0.02415
2:222806119:C:T	50	100	1	0.07698
2:222806789:C:A	50	100	0.97	0.4279
2:222806847:C:T	50	100	0.98	0.4862
2:222807377:C:T	50	100	1	0.1031
2:222807689:C:T	50	100	1	0.1033
2:222807982:C:T	50	100	0.97	0.04684
2:222808005:A:G	50	100	0.99	0.1033
2:222808183:G:A	50	98	0.91	0.02941
2:222808580:A:G	50	100	0.99	0.2908
2:222808588:T:C	50	100	1	0.01434
2:222808603:C:T	50	100	1	0.07789
2:222809525:T:C	50	100	0.97	0.02887
2:222809603:G:A	50	100	0.98	0.2999
2:222809760:T:C	50	100	1	0.157
2:222810068:G:A	50	100	1	0.01434
2:222810111:C:T	50	100	1	0.07898
2:222810257:G:A	50	100	0.97	0.0472
2:222810822:A:G	50	100	1	0.07898
2:222810840:A:T	50	100	0.93	0.01253
2:222811266:A:G	50	100	0.89	0.01816
2:222811320:G:A	49	100	1	0.01434
2:222811692:A:C	50	100	0.99	0.2907
2:222811801:A:G	50	100	1	0.2117
2:222811829:G:C	50	100	0.77	0.01707
2:222811919:T:A	50	100	0.99	0.2912
2:222812126:A:G	48	100	0.98	0.03359
2:222812216:T:C	50	100	0.97	0.02052
2:222812823:C:A	50	100	1	0.07825
2:222813023:C:T	50	100	0.95	0.02687
2:222813140:G:A	50	100	0.97	0.02596
2:222813232:C:G	50	100	0.92	0.03359
2:222813910:T:C	50	100	0.8	0.03704
2:222814025:G:A	50	100	1	0.1029
2:222814429:C:T	50	100	0.86	0.0187
2:222814600:A:C	50	100	1	0.07952
2:222814727:T:C	50	100	0.89	0.0216
2:222814893:G:C	50	100	1	0.01452
2:222814981:G:T	50	100	1	0.104
2:222815249:T:C	50	100	0.98	0.02578
2:222815347:C:T	50	100	0.93	0.01816
2:222815365:T:G	50	100	0.99	0.2126
2:222815488:T:C	50	100	1	0.01452
2:222815617:C:G	49	98	0.93	0.1294
2:222815630:C:T	49	98	0.91	0.1276
2:222815643:A:G	49	89.8	0.89	0.1236
2:222815998:T:C	44	88.6	0.95	0.08588
2:222816300:C:T	40	75	0.94	0.2974
2:222816357:C:T	36	75	0.86	0.3762
2:222817088:G:A	42	92.9	0.95	0.1169
2:222817292:C:G	49	91.8	0.98	0.4241
2:222817355:G:A	49	95.9	0.96	0.1024
2:222817380:A:G	47	91.5	0.98	0.4243
2:222817732:C:T	50	100	1	0.07807
2:222817765:G:T	50	100	0.98	0.3916
2:222817975:T:A	50	100	1	0.1329
2:222818556:C:T	50	100	0.93	0.01525
2:222818562:G:A	50	100	1	0.1037
2:222819468:A:G	50	100	0.99	0.2996
2:222819879:A:G	50	100	0.93	0.01289
2:222820334:C:A	50	100	1	0.01471
2:222820999:C:T	49	100	1	0.07916
2:222821094:G:A	50	100	0.88	0.01906
2:222821350:A:G	50	100	0.98	0.1038
2:222821359:T:C	50	100	0.95	0.04739
2:222821549:G:T	50	100	0.95	0.01434
2:222821897:C:T	50	98	0.96	0.02905
2:222821931:T:A	49	89.8	0.86	0.03105
2:222821933:T:A	50	100	0.7	0.01688
2:222821983:A:G	50	100	0.95	0.04484
2:222822694:G:A	50	100	1	0.07752
2:222822820:A:G	50	100	0.92	0.0167
2:222822955:C:T	50	100	0.99	0.2997
2:222822999:A:G	50	100	0.96	0.01216
2:222823072:G:A	50	98	0.95	0.02614
2:222823271:A:G	50	100	0.98	0.1118
2:222823338:G:T	50	100	0.99	0.4749
2:222823438:T:A	50	100	0.99	0.4748
2:222823631:G:A	50	100	0.99	0.4749
2:222824046:A:G	50	100	0.95	0.02905
2:222824351:A:T	50	100	0.99	0.4751
2:222825353:A:G	50	100	0.96	0.01471
2:222825575:A:G	50	100	1	0.07752
2:222825587:T:C	50	100	0.94	0.02905
2:222825602:G:A	50	100	1	0.02433
2:222825880:C:T	50	100	1	0.01452
2:222826081:A:C	50	100	0.99	0.4751
2:222826261:C:A	50	98	1	0.2997
2:222826492:G:A	50	100	1	0.01452
2:222826781:T:A	50	98	0.99	0.4759
2:222826800:C:T	50	98	1	0.07807
2:222826955:G:A	50	100	1	0.4753
2:222827312:T:C	50	100	0.99	0.1763
2:222827438:T:C	50	100	1	0.4773
2:222828035:C:T	50	98	0.98	0.01816
2:222828355:A:C	50	100	0.98	0.04811
2:222828512:T:C	50	100	1	0.4777
2:222828672:C:G	50	100	0.99	0.1767
2:222829511:T:G	50	100	0.99	0.04757
2:222830031:G:A	50	100	0.94	0.03558
2:222830145:T:A	50	100	0.99	0.04775
2:222830446:C:T	50	100	0.95	0.02342
2:222830508:A:C	50	100	1	0.01452
2:222830529:T:C	50	100	0.96	0.1347
2:222830560:G:A	50	100	0.94	0.03558
2:222830639:G:C	50	100	0.99	0.3773
2:222830779:T:C	50	100	0.99	0.3773
2:222831053:G:C	50	100	0.93	0.01235
2:222831069:A:C	46	97.8	1	0.4924
2:222831136:C:G	50	98	0.87	0.01362
2:222831315:C:T	50	100	0.85	0.01035
2:222831357:G:A	50	100	0.94	0.01071
2:222831437:C:T	50	100	0.94	0.02324
2:222831532:T:C	50	100	1	0.4922
2:222831958:C:T	50	100	1	0.3814
2:222832061:T:A	50	100	1	0.496
2:222832066:C:A	50	100	1	0.496
2:222832567:C:A	50	100	0.96	0.04357
2:222832738:C:T	50	100	0.99	0.3869
2:222832872:C:G	50	100	1	0.466
2:222833156:G:T	50	100	1	0.4924
2:222833212:G:A	50	100	0.97	0.09967
2:222833285:A:T	50	100	0.98	0.063
2:222833724:T:C	50	100	1	0.3771
2:222834166:C:T	50	98	0.94	0.03195
2:222834502:A:G	50	100	1	0.3769
2:222834829:A:T	50	100	0.97	0.03359
2:222835147:A:T	50	100	1	0.4922
2:222835166:T:C	50	100	1	0.4956
2:222835305:A:G	50	98	0.98	0.01834
2:222835378:C:T	50	100	0.92	0.01126
2:222835487:G:A	50	100	1	0.3767
2:222835714:C:T	50	100	1	0.4671
2:222835739:G:A	50	100	1	0.4927
2:222835779:G:T	50	100	1	0.4966
2:222835851:T:G	50	100	1	0.4927
2:222836170:C:T	50	100	0.98	0.01797
2:222837452:G:A	50	100	1	0.04811
2:222837671:C:T	50	100	0.99	0.3765
2:222838609:C:T	50	100	0.9	0.01852
2:222838636:A:T	50	100	1	0.4927
2:222839139:A:G	50	100	1	0.4927
2:222839262:G:C	50	100	0.99	0.4906
2:222839358:A:G	50	100	0.99	0.3765
2:222839450:G:A	50	100	0.94	0.0158
2:222839916:T:G	50	100	0.99	0.4962
2:222840182:G:A	50	100	0.97	0.02469
2:222840619:G:T	50	100	0.98	0.4956
2:222840803:G:A	50	100	0.95	0.03014
2:222840901:T:C	50	100	0.98	0.01489
2:222841247:T:A	50	100	0.98	0.02015
2:222841248:G:C	50	100	0.98	0.01997
2:222841328:T:G	50	94	0.93	0.4414
2:222841577:T:G	50	100	0.96	0.1022
2:222841815:C:T	50	100	0.64	0.01071
2:222841833:G:A	50	100	0.91	0.01489
2:222842890:G:A	50	100	0.98	0.4875
2:222843224:C:T	50	100	0.99	0.4877
2:222843812:C:T	50	98	0.97	0.1095
2:222843845:T:G	50	100	0.89	0.03813
2:222843950:C:T	50	100	0.98	0.05338
2:222844203:T:G	45	97.8	0.96	0.06173
2:222844284:A:G	50	98	0.99	0.4878
2:222844458:G:A	50	100	1	0.07171
2:222844775:T:C	50	100	1	0.4377
2:222844776:G:A	50	100	0.99	0.06082
2:222845220:C:T	50	100	0.87	0.1398
2:222846112:C:T	50	100	0.96	0.1304
2:222846424:C:T	50	100	1	0.061
2:222846455:G:C	50	100	0.95	0.02451
2:222846603:C:T	50	100	0.98	0.3175
2:222846644:G:T	50	100	0.97	0.01089
2:222847054:C:T	50	100	1	0.4871
2:222847477:G:A	50	100	1	0.388
2:222847909:G:A	50	100	0.98	0.01543
2:222848554:G:C	50	100	0.99	0.4121
2:222849287:T:C	50	100	1	0.4112
2:222849494:G:A	50	100	0.98	0.01253
2:222849688:A:G	50	100	1	0.4377
2:222849729:G:T	50	100	1	0.4107
2:222849807:T:C	50	100	0.96	0.05719
2:222850011:G:A	50	100	0.98	0.1004
2:222850060:C:T	50	100	0.98	0.3404
2:222850549:C:T	50	100	0.66	0.01089
2:222850811:A:G	50	98	0.99	0.411
2:222850824:T:C	50	100	1	0.06137
2:222850973:G:A	50	100	0.98	0.02469
2:222851181:C:T	50	100	0.98	0.3186
2:222851607:C:G	50	100	0.98	0.09895
2:222851709:A:G	50	100	0.97	0.1609
2:222852085:A:G	50	98	0.97	0.1097
2:222852149:A:G	50	100	0.97	0.08642
2:222852393:A:G	50	100	0.94	0.02469
2:222852705:C:G	50	100	1	0.01543
2:222853125:C:T	50	100	0.93	0.03776
2:222853803:G:A	50	100	1	0.01543
2:222854345:G:A	50	100	0.97	0.05828
2:222854503:C:G	50	100	0.99	0.01253
2:222854601:T:A	50	100	0.95	0.02469
2:222854715:C:A	48	100	0.93	0.07698
2:222855006:A:T	50	100	0.99	0.4096
2:222855254:C:T	50	100	0.99	0.02052
2:222855259:C:T	50	100	1	0.04012
2:222855260:C:T	50	100	1	0.04012
2:222855476:A:G	50	100	0.92	0.01398
2:222855572:A:G	50	100	0.99	0.411
2:222856027:C:G	50	100	0.92	0.01616
2:222856504:C:G	50	98	0.99	0.4096
2:222857046:A:G	50	100	0.99	0.1135
2:222858084:T:A	50	100	0.99	0.4089
2:222858109:T:G	50	100	1	0.431
2:222858513:A:G	50	100	0.99	0.4101
2:222858950:T:C	50	100	0.94	0.03468
2:222859329:T:C	50	100	1	0.106
2:222859555:G:A	50	100	1	0.06118
2:222859972:T:G	50	100	0.99	0.4764
2:222860266:A:T	50	98	0.98	0.2395
2:222860362:A:T	50	100	0.99	0.3834
2:222860723:G:A	50	100	1	0.1069
2:222860739:C:T	50	100	0.97	0.02052
2:222860958:G:T	50	100	0.99	0.406
2:222861606:C:A	50	100	0.81	0.01344
2:222861836:C:T	50	100	1	0.01543
2:222862185:T:C	50	100	0.99	0.4789
2:222862281:C:A	50	100	1	0.02197
2:222862467:T:A	50	100	1	0.02197
2:222862495:T:G	50	100	0.99	0.402
2:222863084:A:T	50	100	1	0.03631
2:222863292:T:C	50	100	1	0.01543
2:222863297:G:A	50	100	1	0.03631
2:222863568:C:G	50	100	1	0.01253
2:222863574:T:G	50	100	1	0.03631
2:222863727:C:T	49	100	0.95	0.02052
2:222863830:A:G	50	100	0.98	0.02469
2:222864402:A:G	50	100	0.98	0.4139
2:222864444:T:C	50	100	1	0.02197
2:222865663:G:A	50	100	0.99	0.01126
2:222866208:T:C	50	100	0.98	0.3568
2:222866240:G:A	50	98	0.99	0.03849
2:222866410:A:G	50	100	1	0.01344
2:222866440:T:C	50	100	0.97	0.3847
2:222866470:A:G	50	100	0.96	0.02269
2:222866593:G:A	50	100	0.99	0.01489
2:222866657:G:A	50	100	0.98	0.07534
2:222867035:A:G	50	100	0.99	0.01471
2:222867565:G:T	50	98	0.97	0.2938
2:222867598:A:G	50	100	1	0.07516
2:222867628:G:A	50	100	1	0.07516
2:222867657:A:G	50	100	0.99	0.3491
2:222867843:C:T	50	100	0.98	0.07371
2:222867928:C:T	50	100	0.99	0.06155
2:222867993:T:G	49	100	1	0.0984
2:222868463:T:C	50	100	0.98	0.07389
2:222868512:G:A	50	100	1	0.07516
2:222868589:C:T	50	100	0.98	0.07371
2:222869032:T:A	50	100	0.99	0.2515
2:222869428:C:T	50	100	1	0.07516
2:222869880:G:A	50	100	0.99	0.1238
2:222870143:G:T	50	100	0.93	0.03813
2:222870238:T:C	50	100	0.99	0.04103
2:222870526:G:A	50	100	0.96	0.08787
2:222870552:G:A	50	100	1	0.07534
2:222870704:G:A	50	100	0.99	0.01489
2:222870901:A:G	50	98	0.98	0.02487
2:222870942:A:G	50	100	0.98	0.01071
2:222871171:C:T	50	100	0.99	0.3515
2:222871283:G:T	50	100	1	0.05029
2:222871412:G:T	50	100	1	0.01325
2:222871604:A:G	50	100	1	0.08079
2:222871959:C:G	50	100	1	0.1088
2:222871965:C:T	50	100	1	0.02996
2:222872198:C:T	50	100	1	0.06917
2:222872431:T:C	50	100	1	0.01307
2:222872516:A:G	50	100	1	0.06917
2:222872552:A:G	50	100	1	0.02542
2:222872703:T:A	50	100	1	0.08097
2:222873025:G:C	50	96	0.96	0.1107
2:222873880:G:A	50	100	1	0.06881
2:222874113:C:T	50	100	1	0.08097
2:222874172:A:G	50	100	1	0.08097
2:222874308:G:A	50	100	1	0.08097
2:222874685:A:T	50	100	1	0.06917
2:222874814:A:G	50	100	0.99	0.04466
2:222874927:T:G	50	100	1	0.1082
2:222875102:G:A	50	100	1	0.08097
2:222875335:A:G	50	100	1	0.08097
2:222876787:A:G	50	100	1	0.08097
2:222877984:A:T	50	100	0.95	0.03304
2:222878304:A:G	50	100	1	0.0955
2:222878469:C:A	50	100	1	0.0955
2:222879092:G:A	50	100	1	0.1422
2:222879413:A:G	50	100	1	0.09586
2:222880200:T:G	50	100	1	0.09532
2:222880769:A:G	50	100	0.97	0.05483
2:222880855:A:C	50	100	1	0.05338
2:222880955:G:A	50	100	0.99	0.07789
2:222881016:A:G	50	100	1	0.1792
2:222881223:C:G	50	100	1	0.1596
2:222881609:C:T	50	100	1	0.4682
2:222882399:C:T	50	100	0.98	0.3014
2:222882508:C:T	50	100	1	0.03431
2:222882509:T:A	50	100	1	0.3929
2:222882794:C:T	50	100	0.91	0.01598
2:222882880:G:A	50	100	1	0.4891
2:222882966:G:A	50	100	1	0.06899
2:222883473:A:G	50	100	1	0.138
2:222883605:T:C	50	100	1	0.06899
2:222883801:A:G	50	100	1	0.05374
2:222883824:A:G	50	100	1	0.4889
2:222884065:G:A	50	100	1	0.01325
2:222884439:G:A	50	100	0.98	0.0532
2:222884595:C:T	50	100	1	0.08678
2:222884844:T:C	50	100	1	0.06899
2:222884994:C:T	50	100	0.99	0.01489
2:222885891:C:T	50	100	1	0.4887
2:222886138:A:T	50	100	1	0.4895
2:222886789:C:A	50	100	0.99	0.07371
2:222886920:C:T	50	100	0.82	0.01107
2:222886925:C:T	50	100	1	0.0325
2:222887415:A:G	50	100	0.99	0.05628
2:222887747:G:C	50	100	1	0.4263
2:222888359:G:A	50	100	1	0.05301
2:222888860:C:T	50	100	1	0.05301
2:222888940:T:A	50	100	0.83	0.01688
2:222889186:T:C	50	100	0.99	0.07153
2:222889369:A:T	50	100	1	0.4421
2:222889644:A:G	50	100	1	0.01307
2:222890633:G:C	50	100	1	0.4964
2:222890897:C:T	50	100	1	0.4964
2:222892243:A:G	50	100	1	0.3497
2:222892684:G:A	50	100	1	0.4958
2:222893352:C:T	50	100	1	0.122
2:222894892:A:G	50	100	0.99	0.01344
2:222894951:C:G	49	91.8	1	0.0699
2:222894953:T:G	49	100	0.98	0.07662
2:222894966:C:G	49	100	1	0.1383
2:222894977:G:A	49	100	1	0.06917
2:222895329:C:G	50	100	0.99	0.03322
2:222898064:G:A	50	100	1	0.01325
2:222898278:C:T	50	100	1	0.01235
2:222899163:T:C	50	100	1	0.06917
2:222899273:A:G	50	100	1	0.4967
2:222899455:C:T	50	100	1	0.1256
2:222899848:C:G	50	100	0.97	0.07516
2:222900259:C:T	50	100	1	0.01307
2:222900553:G:C	50	100	0.99	0.06863
2:222900773:C:T	50	98	1	0.382
2:222900884:T:C	50	100	1	0.01325
2:222900948:A:G	50	100	0.98	0.1227
2:222901200:A:G	50	100	0.99	0.1256
2:222901409:A:G	50	98	0.99	0.3588
2:222901561:A:G	50	100	1	0.3506
2:222901599:A:T	50	100	1	0.3297
2:222901679:G:A	50	100	1	0.3297
2:222901811:T:G	50	100	0.98	0.1291
2:222902112:A:G	50	100	0.99	0.1389
2:222902269:A:G	50	98	0.99	0.1235
2:222902437:A:G	50	100	1	0.05283
2:222902959:A:G	50	100	1	0.4967
2:222903199:A:G	50	100	1	0.3508
2:222903828:A:G	50	100	1	0.01307
2:222904293:C:A	50	100	0.98	0.3544
2:222905134:T:C	50	100	0.99	0.01489
2:222905285:C:G	50	100	0.85	0.03086
2:222906335:A:G	50	98	0.96	0.1109
2:222906789:A:G	50	100	1	0.08751
2:222907309:A:G	50	100	0.99	0.01489
2:222907460:T:G	50	100	1	0.03322
2:222907649:C:T	50	100	0.95	0.0118
2:222907736:C:T	50	100	1	0.3506
2:222908026:C:T	50	100	1	0.05283
2:222908059:T:C	50	100	0.99	0.1225
2:222908113:C:T	50	100	1	0.05283
2:222908185:G:A	50	100	1	0.01325
2:222909639:C:T	50	100	0.99	0.1225
2:222909687:A:G	50	100	1	0.01307
2:222910189:G:A	50	100	0.99	0.1225
2:222910552:A:G	50	100	1	0.0345
2:222910573:C:T	50	100	1	0.0984
2:222910672:T:C	50	100	0.99	0.06899
2:222911083:C:T	50	100	1	0.03322
2:222911268:C:T	50	100	1	0.3878
2:222911397:C:G	50	100	1	0.1385
2:222912083:C:T	50	100	1	0.3548
2:222912303:A:G	50	100	1	0.05265
2:222912532:G:T	50	100	1	0.01071
2:222912809:C:T	50	100	0.99	0.3611
2:222912988:G:A	50	100	1	0.02142
2:222912995:C:T	50	100	1	0.1225
2:222913604:C:T	50	98	0.95	0.01888
2:222913705:G:T	50	100	1	0.01271
2:222913888:G:A	50	100	0.76	0.0167
2:222913955:A:G	50	100	1	0.3629
2:222914402:G:A	50	100	1	0.122
2:222914856:A:G	50	100	1	0.01235
2:222915734:A:G	50	100	0.9	0.0167
2:222915984:G:A	50	100	1	0.1224
2:222916203:G:A	50	100	1	0.122
2:222916210:C:T	50	100	0.85	0.03649
2:222916242:C:G	50	100	1	0.01362
2:222916300:T:A	50	98	0.99	0.4916
2:222916850:C:T	50	100	0.94	0.01779
2:222916983:G:C	50	100	1	0.01253
2:222917455:C:A	50	100	0.98	0.05356
2:222917569:A:T	50	100	1	0.06863
2:222917588:A:G	50	98	1	0.4023
2:222917649:C:T	50	100	1	0.1247
2:222917666:G:A	50	98	0.96	0.1109
2:222917671:T:C	50	100	1	0.09659
2:222917679:T:C	50	100	1	0.3633
2:222918537:G:A	50	100	0.99	0.05574
2:222919123:G:A	50	100	1	0.03468
2:222919350:T:G	50	100	1	0.1353
2:222919446:A:T	50	100	1	0.02288
2:222920423:G:A	50	100	1	0.0138
2:222920465:A:G	50	100	0.66	0.02124
2:222920553:T:A	50	100	1	0.06373
2:222920644:C:T	50	98	0.97	0.04611
2:222920759:A:G	50	100	1	0.03522
2:222920786:T:C	50	100	1	0.06826
2:222921022:A:G	50	100	0.99	0.425
2:222921128:G:A	50	100	1	0.1215
2:222921545:G:A	50	100	1	0.05211
2:222921789:T:C	50	100	1	0.06845
2:222921854:G:A	50	100	1	0.06845
2:222922209:T:C	50	100	1	0.122
2:222922217:A:T	50	100	1	0.01344
2:222922348:A:G	50	100	1	0.3566
2:222922841:G:A	50	100	1	0.1215
2:222922973:G:A	50	100	1	0.1222
2:222923594:C:T	50	100	0.97	0.01071
2:222923861:C:T	50	100	1	0.122
2:222923944:C:T	50	100	1	0.0138
2:222923999:T:C	50	100	1	0.06826
2:222924130:G:T	50	100	1	0.0138
2:222924362:C:G	50	100	1	0.1491
2:222924808:G:A	50	100	1	0.1491
2:222924941:G:A	50	98	1	0.04339
2:222925424:T:C	50	98	0.61	0.02088
2:222925567:A:G	50	96	1	0.03849
2:222927332:T:C	50	98	0.96	0.1416
2:222927925:C:T	50	100	1	0.01162
2:222928431:A:G	50	100	1	0.3484
2:222928753:C:T	50	100	0.99	0.4817
2:222928762:C:T	50	100	1	0.06826
2:222929198:A:T	50	100	1	0.3577
2:222929291:A:G	50	100	1	0.1412
2:222929662:C:T	50	96	1	0.3573
2:222929737:C:G	50	98	1	0.3573
2:222930031:T:C	50	98	1	0.1284
2:222930089:C:T	50	100	1	0.04993
2:222930168:G:A	50	100	1	0.08533
2:222931408:T:A	50	100	1	0.02269
2:222931655:C:T	50	100	1	0.05247
2:222931712:C:G	50	100	1	0.03468
2:222932058:T:A	50	100	1	0.1265
2:222932151:T:C	50	100	1	0.06373
2:222932448:C:T	50	98	1	0.3573
2:222932470:A:G	50	98	0.99	0.3965
2:222932478:A:G	50	100	1	0.1276
2:222932607:A:G	50	100	1	0.1273
2:222933079:G:A	50	100	1	0.05247
2:222933423:A:C	50	98	0.99	0.3557
2:222933526:A:G	50	100	0.99	0.02705
2:222933783:G:A	50	100	1	0.2128
2:222934331:A:G	50	100	1	0.03468
2:222934436:T:G	50	100	1	0.01253
2:222934906:G:T	50	100	0.99	0.06155
2:222935986:A:T	50	100	1	0.1402
2:222936215:T:C	50	100	1	0.1545
2:222936436:A:C	50	98	0.98	0.2965
2:222936454:G:A	50	100	1	0.0138
2:222937342:C:T	50	100	1	0.1275
2:222937668:C:G	50	98	1	0.3513
2:222938036:G:A	50	100	1	0.07371
2:222938217:G:C	50	100	1	0.01253
2:222939489:T:G	50	100	1	0.1273
2:222939613:C:T	50	100	1	0.05247
2:222940033:A:G	50	100	0.88	0.01452
2:222940065:C:T	50	100	0.99	0.02378
2:222940111:A:C	50	100	1	0.1405
2:222940199:A:G	50	100	0.99	0.03504
2:222940691:C:T	50	100	0.99	0.0817
2:222940777:A:G	50	100	0.99	0.3998
2:222940922:A:G	50	100	0.99	0.3624
2:222941047:G:C	50	100	1	0.01271
2:222941256:A:G	50	100	0.99	0.3624
2:222941476:C:T	50	76	1	0.1294
2:222942538:C:T	50	100	0.99	0.02269
2:222942539:G:A	50	100	1	0.3573
2:222942604:C:T	50	98	1	0.3219
2:222942605:T:C	50	100	1	0.07389
2:222942662:C:A	50	100	1	0.07389
2:222943100:C:A	50	82	0.73	0.03558
2:222943484:G:T	50	100	1	0.01253
2:222943683:A:C	50	100	1	0.1273
2:222943719:G:C	50	100	1	0.1273
2:222944353:G:A	50	100	1	0.1405
2:222945298:C:T	50	100	1	0.1267
2:222945468:C:T	50	100	0.99	0.4822
2:222945528:C:G	50	100	1	0.01271
2:222945548:G:A	50	100	1	0.1407
2:222945705:A:G	50	100	0.98	0.03994
2:222945862:C:G	50	100	1	0.1267
2:222946301:G:A	50	100	0.95	0.01452
2:222946845:G:A	50	100	0.98	0.01398
2:222947734:T:A	50	100	0.95	0.05882
2:222948092:A:C	50	96	0.94	0.065
2:222948829:A:C	50	90	0.76	0.07752
2:222948984:C:T	50	100	0.94	0.01271
2:222949000:A:G	50	92	0.71	0.01598
2:222950014:G:A	50	98	0.74	0.02033
2:222950553:G:T	50	100	0.94	0.03232
2:222951025:G:T	50	98	0.92	0.06064
2:222951202:T:G	50	100	0.96	0.03268
2:222951339:T:C	50	98	0.88	0.01979
2:222951506:A:T	50	100	0.89	0.02614
2:222951700:G:A	50	100	0.94	0.06572
2:222951724:T:C	50	100	0.9	0.02469
2:222951807:A:C	48	100	0.89	0.0207
2:222952305:A:G	50	98	0.94	0.1498
2:222952701:C:T	50	98	0.91	0.1353
2:222952751:C:T	50	100	0.92	0.01997
2:222952803:T:C	50	98	0.93	0.3635
2:222952847:A:G	50	98	0.92	0.2042
2:222952859:T:C	50	98	0.92	0.2028
2:222953805:G:A	50	100	0.96	0.1275
2:222954204:T:G	50	100	0.98	0.03286
2:222954566:A:G	50	100	0.92	0.1447
2:222954810:T:A	50	98	0.95	0.3431
2:222955279:A:G	50	98	0.98	0.1182
2:222955281:T:C	50	100	1	0.03123
2:222955307:T:C	50	100	0.97	0.06209
2:222955736:T:A	49	98	0.98	0.06209
2:222956126:G:T	50	100	0.96	0.1169
2:222956244:C:T	50	100	0.97	0.2947
2:222956734:T:A	50	100	0.97	0.2965
2:222956896:G:A	50	100	1	0.01216
2:222957044:T:C	50	100	1	0.01216
2:222957067:G:C	50	100	0.98	0.04303
2:222958414:T:C	50	98	0.97	0.3357
2:222958423:G:A	50	100	0.97	0.3077
2:222958667:A:G	50	100	0.97	0.2956
2:222958867:C:G	50	98	0.97	0.06318
2:222958936:G:C	50	98	0.97	0.3395
2:222959524:C:T	50	100	0.98	0.03086
2:222959819:T:C	50	100	0.96	0.1897
2:222959857:C:T	50	100	0.96	0.02052
2:222960319:G:A	50	100	0.96	0.0187
2:222960411:G:A	50	100	0.96	0.1741
2:222960844:A:G	50	98	0.98	0.1167
2:222960963:G:A	50	100	1	0.03123
2:222961032:A:G	50	100	0.95	0.01525
2:222961086:C:A	50	100	0.94	0.02033
2:222961145:A:C	50	100	0.96	0.2302
2:222961589:T:C	50	100	0.96	0.1743
2:222961594:T:C	50	98	0.96	0.3371
2:222961725:G:A	50	100	0.94	0.01216
2:222962899:G:C	50	100	0.96	0.08097
2:222963587:T:C	50	100	0.9	0.06046
2:222963640:G:A	50	100	0.99	0.02996
2:222963659:C:T	50	100	0.98	0.01761
2:222963903:A:G	50	100	0.97	0.03068
2:222963988:C:T	50	100	0.98	0.0207
2:222964364:T:C	50	100	0.99	0.03214
2:222964476:G:A	50	100	1	0.03105
2:222964570:G:T	50	100	0.98	0.0207
2:222964816:G:A	50	100	0.97	0.02124
2:222964874:G:A	50	100	0.93	0.03794
2:222964907:G:C	50	98	0.99	0.03849
2:222964962:C:T	50	100	0.82	0.08533
2:222964968:A:G	50	100	1	0.02941
2:222965002:T:C	50	100	1	0.02941
2:222965074:C:A	50	100	0.98	0.0207
2:222965295:G:A	50	100	0.99	0.07371
2:222965499:A:C	50	100	1	0.02959
2:222965824:G:T	50	100	0.98	0.0207
2:222966310:T:C	50	100	0.99	0.03849
2:222966655:T:C	50	100	0.99	0.03958
2:222966879:C:T	50	100	1	0.02923
2:222966963:C:A	50	100	0.98	0.4366
2:222967272:G:T	50	100	0.98	0.06609
2:222967276:C:T	50	100	0.99	0.05828
2:222967367:T:A	50	100	0.98	0.02052
2:222967583:C:T	50	100	1	0.02923
2:222967589:T:A	50	100	0.98	0.02451
2:222967930:G:A	50	100	1	0.02923
2:222968071:T:G	50	100	0.99	0.1376
2:222968134:C:T	50	100	0.98	0.4366
2:222968249:C:T	50	100	0.98	0.0207
2:222968771:C:T	50	100	0.99	0.01507
2:222968789:T:C	50	100	1	0.02923
2:222969000:G:A	50	100	0.99	0.01507
2:222969464:G:A	50	96	0.99	0.07353
2:222969584:A:T	50	100	0.92	0.03794
2:222970759:C:T	50	100	1	0.01344
2:222970782:C:A	50	100	1	0.02923
2:222971320:A:T	50	100	0.99	0.01507
2:222971749:G:T	50	100	0.99	0.07371
2:222971781:G:A	50	100	0.99	0.01507
2:222971924:A:G	50	100	1	0.02923
2:222972007:G:A	50	100	0.98	0.0207
2:222972630:G:A	50	100	0.99	0.02288
2:222973293:G:A	50	100	0.98	0.0207
2:222973346:A:C	50	100	0.98	0.02106
2:222973472:G:T	50	96	0.98	0.1169
2:222973637:C:T	50	100	0.99	0.0207
2:222973732:G:A	50	96	0.99	0.1167
2:222973733:C:A	50	100	0.99	0.01216
2:222973759:G:A	50	96	0.99	0.1167
2:222973865:G:T	50	100	0.96	0.08188
2:222974196:A:G	50	100	1	0.02923
2:222974296:G:A	50	100	0.99	0.1723
2:222974631:G:C	50	98	0.99	0.1169
2:222975038:G:A	49	100	1	0.01943
2:222975117:G:A	50	98	0.99	0.1171
2:222975366:C:T	49	95.9	0.99	0.2139
2:222976245:T:G	50	100	1	0.2291
2:222976361:A:G	50	100	0.97	0.02941
2:222976697:A:G	50	100	0.9	0.0158
2:222977029:T:C	50	98	0.99	0.01235
2:222977073:C:T	50	98	0.99	0.1175
2:222977269:G:T	50	100	0.9	0.01561
2:222977863:C:T	50	98	0.98	0.0472
2:222978017:C:T	50	100	0.98	0.02923
2:222978054:G:A	50	100	0.9	0.05901
2:222978349:C:T	50	100	1	0.01471
2:222978440:T:A	50	100	1	0.01943
2:222978968:G:A	50	98	1	0.1481
2:222979111:C:A	50	98	0.99	0.07789
2:222979176:T:C	50	100	1	0.2919
2:222979600:T:A	50	100	0.99	0.1104
2:222980391:C:T	50	100	1	0.02941
2:222980840:C:A	50	98	0.97	0.03195
2:222981224:C:A	50	100	0.99	0.4751
2:222981523:C:T	50	100	0.93	0.01652
2:222982007:A:G	50	100	1	0.01507
2:222982049:G:T	50	100	1	0.01507
2:222982583:T:C	50	100	1	0.02941
2:222982637:A:T	50	98	0.98	0.07825
2:222982767:C:T	50	98	1	0.01253
2:222982868:A:C	50	100	1	0.23
2:222982995:A:C	50	100	1	0.1195
2:222983013:G:A	50	100	0.99	0.02088
2:222983214:C:A	50	100	1	0.01471
2:222983598:T:C	50	100	1	0.1189
2:222983691:C:A	50	100	1	0.03014
2:222984368:G:A	50	100	1	0.2885
2:222984440:T:C	50	98	0.98	0.07771
2:222984452:T:C	50	100	0.99	0.08097
2:222984531:C:A	50	100	1	0.06481
2:222984847:T:C	50	98	0.98	0.07771
2:222984892:G:A	50	100	1	0.02941
2:222984982:C:T	50	100	1	0.06826
2:222985169:T:C	50	100	1	0.1031
2:222985198:G:A	50	100	0.96	0.02778
2:222985325:C:T	50	100	1	0.06481
2:222985377:C:G	50	98	0.99	0.3135
2:222985438:G:T	50	100	1	0.02052
2:222985604:G:A	50	100	0.85	0.08551
2:222985741:C:T	50	98	0.98	0.07789
2:222985865:C:G	50	100	1	0.08279
2:222986147:A:G	50	100	1	0.02959
2:222986364:G:C	50	100	0.93	0.02941
2:222986369:A:G	50	100	1	0.06518
2:222986591:C:T	50	100	1	0.06481
2:222986632:C:T	50	100	0.96	0.0276
2:222986837:C:T	50	100	1	0.06481
2:222987039:A:G	50	100	0.97	0.06481
2:222987318:A:G	50	98	0.99	0.05737
2:222987448:C:T	50	100	0.95	0.0276
2:222987503:C:G	50	100	1	0.02941
2:222987516:C:T	50	100	1	0.02215
2:222987626:T:C	50	100	1	0.06481
2:222987635:G:A	50	100	0.99	0.496
2:222987718:C:T	50	100	1	0.2124
2:222987764:A:G	50	100	1	0.06481
2:222987785:C:A	50	100	1	0.06481
2:222987834:C:T	50	100	1	0.02941
2:222987835:C:A	50	100	1	0.02941
2:222988150:G:C	50	100	1	0.03903
2:222988285:G:A	50	100	1	0.2772
2:222988295:T:C	50	100	1	0.3962
2:222988374:T:A	50	100	1	0.2772
2:222988444:C:A	50	100	1	0.01489
2:222988491:A:G	50	100	1	0.06481
2:222988607:A:G	50	100	1	0.02941
2:222988688:T:C	50	100	1	0.06481
2:222988780:A:G	50	100	1	0.1033
2:222989062:C:T	50	100	1	0.06409
2:222989124:T:C	50	100	1	0.06536
2:222989126:G:T	50	100	1	0.06481
2:222989516:T:C	50	100	1	0.065
2:222989536:G:T	50	100	1	0.2124
2:222989545:C:T	50	100	1	0.06481
2:222989731:G:T	50	100	0.87	0.01452
2:222989749:T:G	50	100	1	0.2772
2:222989939:A:G	50	100	1	0.02033
2:222990074:C:T	50	100	1	0.065
2:222990208:A:C	50	100	1	0.065
2:222990247:T:G	50	100	1	0.06536
2:222990264:G:C	50	100	0.94	0.02741
2:222990396:G:A	50	100	1	0.065
2:222990586:T:A	50	100	1	0.065
2:222990664:T:C	50	100	1	0.01489
2:222990790:A:G	50	100	1	0.02941
2:222991061:T:C	50	100	1	0.065
2:222991372:C:T	50	100	0.98	0.06572
2:222991519:C:T	50	100	1	0.1238
2:222991537:A:G	50	100	1	0.01471
2:222991558:A:G	50	100	1	0.09441
2:222991807:T:A	50	100	1	0.065
2:222991960:A:G	50	100	1	0.06481
2:222991983:G:A	50	100	1	0.342
2:222992262:G:T	50	100	1	0.06536
2:222992277:G:C	50	100	1	0.03413
2:222992567:G:C	50	100	0.99	0.09223
2:222992715:A:G	50	100	0.99	0.0207
2:222992784:T:C	50	100	1	0.01489
2:222992815:C:T	50	100	1	0.08279
2:222992836:A:G	50	100	1	0.2774
2:222993116:G:T	50	100	1	0.08261
2:222993255:T:C	50	100	1	0.06481
2:222993344:G:T	50	100	1	0.06481
2:222993394:G:C	50	100	1	0.01489
2:222993477:T:C	50	100	1	0.06481
2:222993759:C:T	50	100	1	0.08261
2:222993774:T:C	50	98	1	0.03903
2:222994114:C:T	50	100	0.99	0.0207
2:222994704:A:G	50	100	1	0.065
2:222994747:C:T	50	100	1	0.01961
2:222994752:A:G	50	100	1	0.065
2:222994865:G:A	50	100	1	0.01525
2:222994986:G:A	50	100	1	0.065
2:222995067:C:T	50	100	1	0.065
2:222995153:C:T	50	100	1	0.02959
2:222995209:A:C	50	100	1	0.02959
2:222995310:A:G	50	100	1	0.06518
2:222995571:T:C	50	100	1	0.06536
2:222995595:G:C	50	98	1	0.01253
2:222995734:G:A	50	100	1	0.065
2:222995804:C:T	50	100	1	0.0138
2:222996050:A:G	50	100	1	0.065
2:222996184:C:T	50	100	0.97	0.02887
2:222996593:C:T	50	100	1	0.065
2:222996634:A:T	50	100	1	0.01235
2:222996726:A:T	50	100	1	0.0207
2:222997120:T:C	50	100	1	0.01489
2:222997148:T:G	50	100	1	0.2126
2:222997184:A:G	50	100	1	0.065
2:222997290:T:C	50	100	1	0.03395
2:222997372:C:G	50	98	0.97	0.07789
2:222997400:G:A	50	100	0.98	0.07317
2:222997542:G:A	50	100	1	0.03431
2:222997671:C:T	50	100	1	0.02941
2:222997775:C:T	50	100	1	0.2124
2:222998036:A:T	50	98	1	0.3651
2:222998430:G:A	50	100	1	0.02052
2:222998454:A:T	50	100	1	0.1031
2:222998611:G:A	50	100	1	0.01489
2:222998729:A:G	50	100	1	0.1
2:222998883:C:T	50	100	1	0.01507
2:222998992:C:G	50	100	1	0.02941
2:222999335:T:G	50	100	1	0.06536
2:222999362:A:C	50	100	0.93	0.02778
2:222999366:G:C	50	100	1	0.065
2:222999928:C:T	50	100	0.99	0.06518
2:223000044:A:G	50	100	1	0.08188
2:223000084:G:A	50	100	1	0.08188
2:223000156:G:A	50	100	0.93	0.01071
2:223000203:T:C	50	100	1	0.03431
2:223000402:C:T	47	100	0.93	0.08787
2:223000675:G:A	50	98	0.94	0.06463
2:223000683:C:T	50	90	0.87	0.3105
2:223001288:C:T	50	100	0.98	0.01489
2:223001483:C:T	50	98	0.98	0.06645
2:223001926:A:G	50	96	0.95	0.272
2:223002478:A:G	50	82	0.91	0.337
2:223002726:C:G	50	94	0.95	0.0728
2:223003033:T:C	50	100	0.92	0.14
2:223003353:A:C	50	98	0.95	0.06699
2:223003534:G:A	50	100	0.9	0.01307
2:223003541:C:T	50	98	0.96	0.04158
2:223004299:G:T	50	100	0.98	0.01471
2:223004638:G:A	50	100	0.95	0.02124
2:223005008:A:T	50	100	0.95	0.02124
2:223005076:G:A	50	98	0.95	0.03667
2:223005102:G:A	50	94	0.95	0.3232
2:223005395:A:G	50	100	0.99	0.2551
2:223005402:A:G	50	100	1	0.2551
2:223005526:T:G	50	100	1	0.2551
2:223005530:C:T	50	100	0.99	0.1019
2:223005590:T:A	50	100	0.99	0.1019
2:223005693:T:A	50	100	1	0.2551
2:223005719:T:C	50	100	0.99	0.1019
2:223005858:T:C	50	100	1	0.2553
2:223005923:T:G	50	100	1	0.2553
2:223005955:G:A	50	100	1	0.2553
2:223006211:T:C	50	100	1	0.2556
2:223006338:G:C	50	100	0.99	0.2553
2:223006501:A:G	50	100	1	0.2554
2:223006613:T:C	50	100	0.82	0.03341
2:223006616:G:T	50	100	1	0.2554
2:223006717:G:A	50	100	1	0.2554
2:223006895:C:A	50	100	0.99	0.2556
2:223006978:T:C	50	100	0.98	0.256
2:223007044:A:G	50	98	0.98	0.02233
2:223007052:G:A	50	100	1	0.2558
2:223007077:C:A	50	100	1	0.2558
2:223007399:T:C	50	100	0.99	0.03903
2:223007846:A:G	50	100	1	0.01471
2:223008019:G:A	50	100	0.99	0.2556
2:223008083:A:G	50	100	1	0.01707
2:223008097:G:T	50	100	0.99	0.2467
2:223008506:G:A	50	98	0.96	0.2625
2:223008513:G:A	50	98	0.96	0.2623
2:223008514:A:C	50	98	0.87	0.02415
2:223008581:C:T	50	98	0.98	0.2084
2:223008673:A:G	50	100	0.94	0.06318
2:223008694:T:C	50	96	0.96	0.4168
2:223008749:G:A	50	96	0.97	0.1984
2:223008759:G:A	50	96	0.97	0.1983
2:223008872:C:T	50	96	0.91	0.4902
2:223008936:T:C	50	94	0.88	0.4535
2:223008982:A:G	50	96	0.91	0.3384
2:223009160:C:T	50	100	0.96	0.07825
2:223009171:C:T	50	98	0.98	0.1394
2:223009188:G:T	50	94	0.97	0.1465
2:223009350:C:T	50	100	0.99	0.2968
2:223009360:A:C	50	100	0.97	0.1334
2:223009484:G:A	50	100	0.98	0.1256
2:223009563:A:G	50	100	0.99	0.132
2:223009740:T:C	50	100	1	0.197
2:223009803:G:A	50	100	1	0.1342
2:223009828:C:T	50	96	0.92	0.4597
2:223009874:A:G	50	100	1	0.02015
2:223010075:C:G	50	100	1	0.1342
2:223010093:C:T	50	98	1	0.02469
2:223010114:G:A	50	100	1	0.1374
2:223010199:A:C	50	100	0.98	0.1022
2:223010345:G:C	50	100	0.99	0.08515
2:223010620:G:C	50	100	1	0.063
2:223010762:G:A	50	100	1	0.06318
2:223010921:A:G	50	100	1	0.1376
2:223011016:G:T	49	100	1	0.1376
2:223011045:T:C	50	100	1	0.03177
2:223011162:C:T	50	100	1	0.06318
2:223011201:T:C	50	100	1	0.01144
2:223011270:T:G	50	100	1	0.01888
2:223011525:G:C	50	100	1	0.03177
2:223011588:C:G	50	100	1	0.06336
2:223011764:T:G	50	100	1	0.1376
2:223011854:C:A	50	100	1	0.1376
2:223012060:C:T	50	100	1	0.1378
2:223012139:C:A	50	100	1	0.06318
2:223012180:C:T	50	96	0.91	0.3237
2:223012255:T:C	50	100	1	0.138
2:223012331:T:C	50	100	0.99	0.08515
2:223012339:T:C	50	100	0.98	0.05574
2:223012532:C:T	50	90	0.68	0.08115
2:223012601:G:A	50	94	0.77	0.01089
2:223012656:C:T	50	90	0.93	0.1158
2:223012725:T:C	50	100	1	0.1378
2:223012850:C:T	50	100	1	0.01362
2:223013003:C:T	50	100	0.99	0.02524
2:223013058:C:T	50	100	1	0.138
2:223013071:G:T	50	100	1	0.138
2:223013102:G:A	50	100	1	0.138
2:223013128:C:T	50	100	1	0.138
2:223013348:G:A	50	100	1	0.06318
2:223013401:G:T	50	100	1	0.01852
2:223013411:A:G	50	100	1	0.138
2:223013457:C:T	50	100	1	0.138
2:223013509:C:T	50	100	0.75	0.01216
2:223013570:C:T	50	100	1	0.138
2:223013732:T:C	50	100	1	0.1382
2:223013825:C:G	50	100	0.89	0.05301
2:223013943:A:G	50	100	1	0.1378
2:223013952:C:T	50	100	1	0.138
2:223014231:C:A	50	100	1	0.1382
2:223014268:A:G	50	100	1	0.02033
2:223014325:T:C	50	100	1	0.1382
2:223014503:A:G	50	98	1	0.1382
2:223014591:A:G	50	100	1	0.1382
2:223014663:G:A	50	100	1	0.06318
2:223014732:C:A	50	100	1	0.02451
2:223014893:C:A	50	100	1	0.02015
2:223014931:C:T	50	100	1	0.1941
2:223015094:A:G	50	100	1	0.138
2:223015211:T:C	50	100	1	0.02015
2:223015358:G:C	50	100	1	0.138
2:223015409:T:C	50	100	1	0.138
2:223015453:T:C	50	100	1	0.138
2:223015514:C:T	50	100	1	0.138
2:223015636:C:T	50	100	1	0.06318
2:223015708:C:T	50	100	1	0.138
2:223015853:C:T	50	100	1	0.138
2:223015957:G:T	50	100	0.98	0.1024
2:223016095:G:T	49	100	1	0.138
2:223016182:A:G	50	100	1	0.138
2:223016345:C:T	50	100	0.99	0.05447
2:223016372:G:T	50	100	1	0.138
2:223016427:C:T	50	100	0.97	0.02869
2:223016525:T:C	50	98	1	0.1391
2:223016575:C:G	50	100	1	0.07571
2:223016714:C:T	49	93.9	1	0.138
2:223016715:T:A	49	93.9	1	0.138
2:223016749:C:A	49	100	1	0.03177
2:223017146:C:T	50	100	0.99	0.02451
2:223017331:G:A	50	100	1	0.09441
2:223017342:A:C	50	100	1	0.1382
2:223017402:A:G	50	100	1	0.1382
2:223017489:A:C	50	100	1	0.1382
2:223017515:G:A	50	100	1	0.1382
2:223017649:G:A	50	100	1	0.1382
2:223017682:G:A	50	100	0.99	0.07571
2:223017725:A:G	50	98	1	0.1382
2:223017860:G:T	50	100	1	0.1382
2:223017875:A:G	50	100	1	0.1382
2:223017969:A:G	50	100	1	0.1382
2:223017970:G:T	50	100	0.99	0.1382
2:223018018:C:A	50	100	1	0.06318
2:223018041:T:C	50	100	1	0.1382
2:223018214:C:T	50	100	1	0.03177
2:223018321:G:A	50	100	1	0.1382
2:223018393:C:T	50	100	1	0.06318
2:223018471:C:T	50	100	0.98	0.1024
2:223018742:A:G	50	100	0.99	0.3095
2:223018822:T:G	50	100	1	0.1382
2:223018867:C:T	50	100	1	0.1385
2:223018983:C:T	50	100	1	0.1383
2:223019163:C:A	50	100	0.96	0.01707
2:223019181:G:A	50	100	1	0.1378
2:223019243:G:A	50	100	1	0.1378
2:223019286:C:A	50	100	1	0.01979
2:223019351:A:C	50	100	1	0.1763
2:223019483:A:G	50	100	1	0.08515
2:223019487:G:C	50	100	1	0.08515
2:223019720:T:G	50	100	1	0.1225
2:223019750:T:G	50	100	1	0.138
2:223019751:G:C	50	100	1	0.138
2:223019826:C:T	50	100	1	0.138
2:223020139:A:G	50	100	0.98	0.309
2:223020155:T:C	50	100	0.99	0.1407
2:223020394:G:C	50	100	1	0.138
2:223020462:A:G	50	100	1	0.1409
2:223020551:G:A	50	100	1	0.1603
2:223020700:C:G	50	100	1	0.02015
2:223020707:G:T	50	100	0.99	0.2402
2:223020762:G:T	50	100	0.99	0.07462
2:223020823:C:T	50	100	0.78	0.01616
2:223020848:C:T	50	100	1	0.061
2:223020865:T:A	50	98	0.99	0.4699
2:223020866:A:T	50	100	1	0.03631
2:223020960:C:T	50	100	1	0.1035
2:223021094:T:C	50	100	1	0.3448
2:223021151:T:A	50	100	1	0.03105
2:223021187:G:A	50	100	0.98	0.01688
2:223021350:T:C	50	100	1	0.03105
2:223021845:A:G	50	100	1	0.4011
2:223022089:C:T	50	100	1	0.08533
2:223022979:G:A	50	100	1	0.4306
2:223023011:A:G	50	100	1	0.03105
2:223023230:G:A	50	100	1	0.01071
2:223023232:A:G	50	100	1	0.1109
2:223023383:G:A	50	100	1	0.1109
2:223023490:C:T	50	100	1	0.08533
2:223023491:A:C	50	100	1	0.08533
2:223023646:C:G	50	100	1	0.08533
2:223023896:C:T	50	100	1	0.06681
2:223024164:C:T	50	100	0.98	0.03522
2:223024420:G:A	50	100	1	0.02215
2:223024438:G:A	50	100	0.96	0.02796
2:223024563:A:G	50	100	1	0.1107
2:223024889:T:C	50	100	1	0.1743
2:223024890:C:T	50	100	1	0.1743
2:223024964:C:T	50	100	1	0.08551
2:223025450:C:T	50	100	1	0.1133
2:223025642:T:C	50	100	1	0.2856
2:223025687:C:T	50	100	1	0.1743
2:223025703:G:T	50	100	0.94	0.02905
2:223025762:C:T	50	100	1	0.02215
2:223025965:C:T	50	100	1	0.2854
2:223025970:G:A	50	100	1	0.02052
2:223025981:C:T	50	100	1	0.01089
2:223025982:G:A	50	100	1	0.2854
2:223026022:T:C	50	100	1	0.2854
2:223026050:A:G	50	100	1	0.06391
2:223026418:A:G	50	100	1	0.1135
2:223026606:A:G	50	100	1	0.2856
2:223027229:C:T	50	100	1	0.4303
2:223027461:G:C	50	100	1	0.1745
2:223027594:T:C	50	100	1	0.2854
2:223028086:C:G	50	100	1	0.3998
2:223028233:A:T	50	100	0.98	0.03613
2:223028246:A:G	50	100	1	0.4076
2:223029071:A:C	50	100	1	0.1135
2:223029333:C:T	50	100	1	0.4301
2:223029457:C:A	50	100	1	0.03105
2:223029504:C:G	50	100	1	0.0797
2:223029558:G:A	50	100	1	0.06373
2:223029670:T:C	50	100	1	0.1137
2:223029931:C:T	50	100	1	0.01107
2:223030060:A:G	50	100	1	0.1745
2:223030382:C:A	50	100	1	0.03123
2:223030405:T:C	50	100	1	0.03105
2:223031314:T:C	50	100	1	0.1187
2:223031338:G:A	50	100	1	0.1107
2:223031483:G:A	50	100	1	0.02487
2:223031844:G:A	50	100	1	0.1024
2:223032051:T:C	50	100	1	0.03123
2:223032052:G:A	50	100	1	0.06373
2:223032199:G:C	50	100	1	0.01089
2:223032241:G:A	50	100	1	0.08842
2:223033003:T:C	50	100	1	0.1111
2:223033026:C:T	50	100	0.99	0.1741
2:223033199:A:G	50	100	0.99	0.2856
2:223033344:G:A	50	100	1	0.0797
2:223034379:T:C	50	100	1	0.03123
2:223034390:G:A	50	100	0.99	0.2856
2:223034523:A:T	50	100	0.78	0.01616
2:223034599:G:T	50	100	0.98	0.03123
2:223034786:C:T	50	100	0.99	0.2872
2:223034977:A:C	50	100	0.96	0.03123
2:223035453:G:C	50	100	0.98	0.1107
2:223035596:C:T	50	100	1	0.02197
2:223035786:T:C	50	98	0.97	0.2921
2:223036938:T:G	50	100	0.99	0.362
2:223037178:C:T	50	100	0.99	0.2551
2:223037507:T:G	50	100	1	0.05737
2:223037745:A:G	50	100	0.99	0.3649
2:223037812:G:A	50	100	0.78	0.01816
2:223038001:T:C	50	100	0.97	0.02651
2:223038426:A:T	50	100	0.95	0.03722
2:223038485:A:C	50	100	0.94	0.03123
2:223039195:C:T	50	100	0.98	0.0285
2:223040390:G:T	50	100	0.99	0.409
2:223040611:A:G	50	100	1	0.05755
2:223040860:A:C	50	100	1	0.3655
2:223041252:A:G	50	100	1	0.0374
2:223041361:C:T	50	100	0.73	0.05174
2:223041568:A:C	50	100	1	0.3653
2:223042324:T:C	50	100	1	0.0325
2:223042838:G:A	50	100	1	0.0797
2:223042887:G:A	50	100	1	0.05792
2:223043169:C:A	50	100	0.96	0.0423
2:223043492:A:C	50	100	0.99	0.3829
2:223043737:G:A	50	100	1	0.07444
2:223043904:G:A	50	100	1	0.0285
2:223043946:A:G	50	100	1	0.07462
2:223044477:C:T	50	100	1	0.07426
2:223044817:C:T	50	100	0.99	0.03014
2:223044841:T:C	50	100	1	0.03141
2:223044911:C:T	50	100	0.79	0.02088
2:223045227:A:G	50	100	1	0.07426
2:223045356:C:G	50	100	1	0.1029
2:223045362:G:A	50	100	1	0.05846
2:223046135:G:A	49	100	0.99	0.05901
2:223046138:T:C	50	100	0.98	0.0216
2:223046225:A:G	50	98	0.99	0.4098
2:223046785:A:C	50	100	0.99	0.2224
2:223046933:G:T	50	100	0.99	0.02869
2:223047139:T:A	50	98	0.99	0.4161
2:223047366:G:C	50	100	0.98	0.02778
2:223048414:G:T	50	96	0.98	0.4123
2:223049014:A:G	50	98	1	0.01107
2:223049334:G:A	50	100	0.97	0.03032
2:223049859:C:T	50	98	0.8	0.01507
2:223050110:C:A	50	100	0.98	0.03813
2:223050132:G:T	50	96	0.98	0.4116
2:223050257:T:C	50	100	0.97	0.01634
2:223050280:C:T	50	100	0.98	0.03686
2:223051026:G:A	50	100	0.94	0.01779
2:223051362:C:T	49	98	0.9	0.1176
2:223051400:C:T	50	100	0.92	0.01434
2:223051570:G:C	49	91.8	0.92	0.1117
2:223051964:G:A	50	100	0.88	0.02015
2:223052425:G:A	50	100	0.97	0.03631
2:223052526:A:T	50	86	0.6	0.06718
2:223052899:C:T	50	100	0.98	0.05047
2:223052911:C:T	50	94	0.95	0.283
2:223053094:T:C	50	100	0.96	0.04303
2:223053265:T:G	50	100	0.95	0.3431
2:223053301:G:A	50	100	0.9	0.01943
2:223053362:C:G	50	100	0.97	0.065
2:223053645:T:C	50	100	0.99	0.06445
2:223053789:G:C	50	100	1	0.01107
2:223053962:G:A	50	100	0.95	0.02542
2:223054840:A:T	50	100	0.96	0.02542
2:223054956:T:C	50	100	0.98	0.065
2:223055019:A:G	50	100	0.91	0.06518
2:223055535:G:C	50	100	0.98	0.01235
2:223055605:A:G	50	100	0.98	0.01344
2:223055723:T:C	50	100	0.92	0.02959
2:223055897:A:T	50	100	0.98	0.01344
2:223056413:C:T	50	100	0.98	0.01344
2:223056449:G:A	50	98	0.92	0.02887
2:223057002:C:T	50	100	0.86	0.01144
2:223057053:A:G	50	98	0.86	0.04993
2:223057859:G:A	50	100	1	0.01162
2:223057990:G:A	50	100	0.99	0.05483
2:223058437:A:G	48	100	1	0.01126
2:223058501:T:C	50	100	0.99	0.1102
2:223058595:T:C	50	100	0.99	0.11
2:223059866:C:A	50	98	1	0.03413
2:223060003:T:A	50	100	1	0.08079
2:223060074:G:C	50	100	0.98	0.1383
2:223060597:G:A	50	100	0.99	0.02959
2:223060673:C:T	50	100	1	0.01162
2:223061002:T:A	50	100	1	0.02905
2:223061118:G:A	50	100	1	0.05211
2:223061331:C:T	50	100	0.94	0.02923
2:223061445:G:A	50	100	0.96	0.04448
2:223061814:C:T	50	100	1	0.01162
2:223062925:G:A	50	100	0.99	0.04412
2:223063289:A:T	50	100	1	0.05447
2:223063564:A:G	50	100	1	0.06899
2:223063884:G:A	50	100	1	0.02905
2:223064755:T:C	50	100	1	0.04394
2:223065056:A:G	50	100	0.99	0.3077
2:223065788:C:T	50	100	0.99	0.3077
2:223065971:A:G	50	100	0.99	0.3275
2:223066338:C:T	50	100	1	0.02905
2:223066675:G:T	50	100	1	0.01162
2:223066711:T:G	50	100	1	0.01126
2:223067049:G:A	50	100	1	0.01162
2:223067141:T:C	50	100	1	0.02433
2:223067198:T:C	50	100	1	0.05792
2:223067384:T:C	50	100	0.99	0.303
2:223067606:T:C	50	100	1	0.07298
2:223067880:G:A	50	100	1	0.1545
2:223068598:C:T	50	100	1	0.01162
2:223068771:C:G	50	100	0.98	0.08388
2:223069054:C:T	50	100	1	0.01162
2:223069079:T:G	50	100	1	0.01162
2:223069256:C:T	50	100	1	0.1547
2:223069271:C:T	50	100	1	0.01162
2:223069739:T:G	50	98	1	0.02996
2:223069833:G:A	50	100	1	0.01162
2:223070198:A:T	50	100	0.99	0.06155
2:223070231:C:T	50	100	1	0.01126
2:223070298:G:A	50	100	1	0.04394
2:223070479:G:A	50	100	1	0.02923
2:223070542:C:T	50	100	1	0.01071
2:223070586:A:G	50	100	1	0.03595
2:223070660:A:G	50	98	1	0.02669
2:223070670:C:T	50	100	0.99	0.05646
2:223070970:A:G	50	100	1	0.01126
2:223071033:C:T	50	100	1	0.1547
2:223071100:A:C	50	98	0.98	0.02687
2:223071101:C:A	50	100	1	0.01289
2:223071787:T:G	50	100	1	0.1126
2:223071810:C:A	50	100	1	0.3079
2:223072020:C:T	50	100	1	0.06663
2:223072144:A:G	50	100	1	0.01162
2:223072293:T:A	50	100	1	0.01162
2:223072295:T:A	49	100	1	0.01162
2:223072297:T:A	50	96	0.9	0.05465
2:223072739:T:G	50	100	1	0.01126
2:223072841:T:G	50	100	1	0.1107
2:223073182:G:T	50	100	1	0.01162
2:223073421:C:T	50	100	1	0.01126
2:223073450:C:T	50	100	1	0.0118
2:223073933:A:T	50	100	0.99	0.3206
2:223074030:A:G	50	100	0.99	0.3279
2:223074122:C:T	50	100	1	0.01162
2:223074170:C:T	50	100	1	0.01162
2:223074209:T:A	50	100	1	0.01162
2:223074612:C:T	50	100	0.99	0.0561
2:223074613:G:T	50	100	0.99	0.3206
2:223074623:T:A	50	100	1	0.03195
2:223075061:T:C	50	100	1	0.02633
2:223075345:C:T	50	100	0.99	0.3204
2:223075408:G:A	50	100	1	0.01144
2:223075442:T:G	50	100	1	0.01144
2:223075504:C:G	50	100	1	0.01144
2:223075553:T:G	50	100	0.99	0.01144
2:223075585:C:A	50	100	0.99	0.01144
2:223075658:T:G	50	100	1	0.04339
2:223075696:A:G	50	100	1	0.04339
2:223075785:C:T	50	100	0.99	0.04339
2:223075796:G:C	50	100	0.99	0.04339
2:223075976:G:A	50	100	0.99	0.04339
2:223076000:C:T	50	100	0.99	0.04375
2:223076084:G:A	50	100	0.99	0.04339
2:223076093:T:C	50	100	0.99	0.04339
2:223076143:A:G	50	100	0.99	0.04339
2:223076293:C:T	50	100	0.99	0.04339
2:223076392:T:C	50	100	0.99	0.3248
2:223076550:G:A	50	100	1	0.07317
2:223076625:G:C	50	100	0.97	0.01035
2:223076717:T:A	50	100	0.99	0.04321
2:223076802:G:A	50	100	0.99	0.04321
2:223076933:C:G	50	100	0.99	0.04303
2:223076982:C:T	50	100	0.99	0.04285
2:223076988:C:T	50	100	0.99	0.06137
2:223077010:T:C	50	100	0.99	0.04285
2:223077046:T:C	50	100	0.99	0.04285
2:223077049:A:C	50	100	0.99	0.04267
2:223077166:G:A	50	100	0.99	0.04267
2:223077206:A:G	50	100	0.99	0.04267
2:223077306:A:G	50	100	0.99	0.05719
2:223077312:C:T	50	100	0.99	0.04248
2:223077321:T:C	50	100	0.99	0.04285
2:223077357:G:T	50	100	0.99	0.04267
2:223077385:C:A	50	100	0.99	0.04248
2:223077481:C:A	50	100	0.99	0.04248
2:223077533:C:T	50	100	0.99	0.04212
2:223077540:C:T	50	100	0.99	0.04212
2:223077549:C:T	50	100	0.99	0.04212
2:223077566:A:C	50	100	0.99	0.04212
2:223077614:T:C	50	100	0.99	0.106
2:223077659:A:C	50	100	0.99	0.03123
2:223077660:G:T	50	100	0.99	0.03123
2:223077661:G:A	50	100	1	0.07298
2:223077683:A:C	50	100	0.98	0.04212
2:223077784:A:G	50	100	0.98	0.04212
2:223077811:T:C	50	100	0.98	0.05628
2:223077837:A:C	50	100	0.98	0.04212
2:223077842:G:A	50	100	0.98	0.04212
2:223077873:T:C	50	100	0.99	0.05628
2:223077906:T:C	50	100	0.98	0.0423
2:223077913:G:A	50	100	0.82	0.02941
2:223077914:C:T	50	100	1	0.1846
2:223077938:T:C	50	100	0.96	0.04212
2:223077995:A:G	50	100	0.99	0.04212
2:223078018:C:G	50	100	0.99	0.04212
2:223078019:T:C	50	100	0.99	0.04212
2:223078032:T:C	50	100	0.99	0.04212
2:223078079:C:T	50	100	1	0.02923
2:223078130:C:T	50	100	1	0.04212
2:223078292:C:G	50	96	1	0.04176
2:223078451:G:T	50	100	1	0.03813
2:223078471:T:C	50	98	1	0.04121
2:223078545:A:G	50	100	1	0.04212
2:223078672:A:G	50	100	1	0.04212
2:223078673:T:G	50	100	1	0.0423
2:223078677:A:G	50	100	1	0.0423
2:223078701:G:T	50	100	1	0.0423
2:223078739:T:C	50	100	1	0.04248
2:223078821:A:G	50	98	1	0.0423
2:223078903:A:T	49	100	1	0.0423
2:223078960:T:A	50	100	1	0.0423
2:223079011:G:A	50	100	0.98	0.0423
2:223079058:A:G	50	100	1	0.0423
2:223079147:T:C	50	100	1	0.04212
2:223079156:C:T	50	100	1	0.04194
2:223079164:G:A	50	100	1	0.04194
2:223079199:T:A	50	100	1	0.04212
2:223079221:T:C	50	100	1	0.04212
2:223079322:G:A	50	100	1	0.04267
2:223079341:G:A	50	100	1	0.04248
2:223079355:G:C	50	100	1	0.04285
2:223079403:C:T	50	100	1	0.04285
2:223079421:T:C	50	100	1	0.04303
2:223079482:C:T	50	100	1	0.04303
2:223079508:T:A	50	100	1	0.04303
2:223079516:T:C	50	100	1	0.04303
2:223079518:T:G	50	100	1	0.04303
2:223079545:T:C	50	100	1	0.02923
2:223079571:C:T	50	100	1	0.04303
2:223079637:T:C	50	100	1	0.04303
2:223079649:G:A	50	100	1	0.02814
2:223079651:G:A	50	100	1	0.04303
2:223079677:C:T	50	100	1	0.04285
2:223079960:A:G	50	100	1	0.04303
2:223079967:C:A	50	100	1	0.04303
2:223080077:A:G	50	100	1	0.04285
2:223080091:A:G	50	100	1	0.05537
2:223080108:G:A	50	100	1	0.04303
2:223080157:T:C	48	100	1	0.05265
2:223080327:G:A	45	100	1	0.04303
2:223080440:T:A	50	100	1	0.04303
2:223080538:G:T	50	100	1	0.04339
2:223080692:C:T	50	100	1	0.04339
2:223080693:A:G	50	100	1	0.04339
2:223080723:G:A	50	100	1	0.2427
2:223080817:T:C	50	100	1	0.04339
2:223080968:G:A	50	100	1	0.04339
2:223080973:C:T	50	100	1	0.04503
2:223080974:G:A	50	100	1	0.04339
2:223080975:C:T	50	100	1	0.2524
2:223081021:A:G	50	100	1	0.04339
2:223081040:C:A	50	98	1	0.03468
2:223081075:T:G	50	100	1	0.04339
2:223081112:A:G	50	100	1	0.04339
2:223081170:G:A	50	100	0.93	0.01634
2:223081237:G:A	50	100	1	0.04339
2:223081280:G:A	50	100	1	0.04339
2:223081306:T:C	50	100	1	0.01126
2:223081317:A:G	50	100	1	0.01162
2:223081356:C:A	50	100	1	0.04303
2:223081370:A:G	50	100	1	0.01126
2:223081449:A:G	50	100	1	0.04303
2:223081482:G:A	50	100	0.98	0.05537
2:223081489:T:C	50	100	1	0.04303
2:223081513:C:T	50	100	1	0.04303
2:223081654:C:T	50	100	1	0.04321
2:223081670:A:G	50	100	1	0.04303
2:223081694:C:A	50	100	0.99	0.04503
2:223081701:T:C	50	100	1	0.04303
2:223081732:G:T	50	100	1	0.04321
2:223081735:A:G	50	100	1	0.04303
2:223081742:A:G	50	100	1	0.04303
2:223081791:T:C	50	100	1	0.04303
2:223081851:A:G	50	100	1	0.04321
2:223081916:G:A	50	100	0.99	0.07426
2:223081918:T:G	50	100	1	0.04339
2:223081924:G:C	50	100	1	0.04321
2:223081940:G:C	50	100	1	0.04321
2:223081976:C:T	50	100	1	0.04321
2:223082116:T:C	50	100	1	0.04339
2:223082276:A:C	50	100	1	0.04339
2:223082412:T:C	50	100	1	0.04503
2:223082443:A:T	50	100	1	0.04357
2:223082446:G:A	50	100	1	0.04339
2:223082453:C:T	50	100	1	0.04339
2:223082456:T:C	50	100	1	0.04339
2:223082481:C:T	50	100	1	0.04339
2:223082482:A:G	50	100	1	0.04339
2:223082531:G:A	50	100	1	0.04339
2:223082565:A:G	50	100	1	0.04339
2:223082567:A:T	50	100	1	0.04339
2:223082678:G:A	50	100	1	0.04339
2:223082686:G:T	50	100	1	0.2524
2:223082801:T:C	50	100	0.98	0.05701
2:223082855:G:A	50	100	0.98	0.2531
2:223082856:C:A	50	100	0.95	0.2531
2:223082874:C:T	50	100	1	0.2529
2:223082914:C:T	50	100	1	0.2529
2:223083049:T:C	50	100	1	0.04375
2:223083156:C:G	50	100	1	0.2531
2:223083222:G:C	50	100	1	0.2533
2:223083224:C:T	50	100	1	0.1534
2:223083238:T:G	50	100	1	0.2533
2:223083282:A:C	50	100	1	0.2533
2:223083283:C:T	50	100	1	0.2533
2:223083288:A:C	50	100	1	0.2533
2:223083380:C:T	50	100	1	0.2534
2:223083381:C:G	50	100	0.99	0.04484
2:223083421:C:T	50	100	1	0.02923
2:223083426:C:A	50	100	1	0.2533
2:223083427:C:T	50	100	1	0.04375
2:223083466:G:A	50	100	1	0.2531
2:223083683:A:G	50	96	0.87	0.3319
2:223083735:G:A	50	100	1	0.04357
2:223083799:T:A	50	100	1	0.2529
2:223083804:C:T	50	100	1	0.2529
2:223083813:A:G	50	100	1	0.2529
2:223083837:T:C	50	100	1	0.02959
2:223083854:C:G	50	100	1	0.2529
2:223084077:T:C	50	100	1	0.05283
2:223084139:G:A	50	100	1	0.03631
2:223084475:C:A	50	100	1	0.08715
2:223084702:T:C	50	100	1	0.05374
2:223084703:G:A	50	100	1	0.08497
2:223084820:G:T	50	100	1	0.01126
2:223084833:C:T	50	100	0.97	0.01543
2:223084841:C:T	50	100	1	0.08243
2:223084898:C:G	50	100	1	0.05374
2:223085575:G:A	50	100	1	0.07462
2:223085792:T:G	50	100	1	0.09078
2:223085866:T:C	50	100	1	0.09078
2:223085876:T:C	50	100	1	0.08842
2:223085976:C:T	50	100	1	0.03177
2:223086164:T:C	50	100	1	0.08878
2:223086172:A:C	50	100	1	0.07444
2:223086251:C:A	50	100	1	0.01126
2:223086403:G:C	50	100	1	0.0138
2:223086437:A:G	49	100	1	0.08824
2:223086537:G:A	50	100	0.8	0.1019
2:223086746:A:T	50	100	1	0.04012
2:223086953:G:A	50	100	0.89	0.01144
2:223087158:C:T	50	100	1	0.09078
2:223087820:A:G	50	100	1	0.08824
2:223088118:T:C	50	100	0.99	0.2478
2:223088177:T:C	50	100	1	0.08824
2:223088270:G:T	50	100	0.99	0.04793
2:223088336:G:A	50	100	1	0.03613
2:223088357:A:G	50	100	1	0.02941
2:223088858:A:G	50	98	0.85	0.01924
2:223088885:G:T	50	100	0.98	0.07426
2:223089566:C:A	50	100	1	0.02923
2:223089826:T:C	50	100	0.99	0.2318
2:223089891:C:T	50	100	0.99	0.2576
2:223090388:C:T	50	100	0.87	0.04793
2:223090483:G:A	50	100	0.98	0.08914
2:223090777:T:C	50	98	0.85	0.01906
2:223091429:C:T	50	100	1	0.03686
2:223091692:T:C	50	98	0.99	0.2233
2:223092052:T:G	50	98	0.82	0.02215
2:223092129:T:C	50	100	1	0.01198
2:223093426:A:T	50	100	0.98	0.08279
2:223093814:T:A	50	100	1	0.01198
2:223093965:A:T	50	100	1	0.01198
2:223094137:C:T	50	100	1	0.07444
2:223094184:G:T	50	100	0.99	0.05156
2:223094217:C:A	50	100	1	0.07262
2:223094274:T:C	50	100	1	0.01198
2:223094376:C:T	50	100	0.97	0.08297
2:223094390:A:G	50	100	1	0.1549
2:223095156:T:C	50	100	1	0.155
2:223095160:G:A	50	100	0.94	0.063
2:223095183:A:G	50	100	1	0.3085
2:223095215:C:T	50	100	1	0.01198
2:223095472:G:A	50	100	0.81	0.04103
2:223095473:C:A	50	100	0.82	0.04103
2:223095489:T:C	50	100	1	0.3085
2:223095517:C:T	50	100	0.99	0.3086
2:223095987:C:T	50	100	1	0.1549
2:223096160:C:T	50	100	1	0.06245
2:223096292:T:C	50	100	1	0.06245
2:223096494:T:C	50	100	1	0.07444
2:223096500:G:A	50	100	1	0.06245
2:223096823:A:C	50	100	1	0.07444
2:223096858:T:C	50	100	1	0.07444
2:223096913:T:C	50	100	1	0.01198
2:223097158:G:A	50	100	0.81	0.01271
2:223097159:C:T	50	100	1	0.1554
2:223097233:T:C	50	100	1	0.07444
2:223097327:A:G	50	100	1	0.07444
2:223097459:C:T	50	100	1	0.0118
2:223097618:A:T	50	100	1	0.07426
2:223097819:A:G	50	100	1	0.06245
2:223097916:T:C	50	100	1	0.07426
2:223097964:T:C	50	100	0.98	0.05955
2:223097985:T:C	50	100	1	0.06245
2:223098041:G:T	50	100	1	0.06245
2:223098064:C:G	50	100	0.97	0.06245
2:223098096:A:G	50	100	1	0.06245
2:223098240:A:G	50	100	1	0.07426
2:223098330:T:C	50	100	1	0.03722
2:223098360:A:G	50	100	1	0.07426
2:223098376:T:C	50	100	0.99	0.07208
2:223098445:G:T	50	100	1	0.07426
2:223098681:T:C	50	100	1	0.06264
2:223098868:T:A	50	100	1	0.06245
2:223098905:G:C	50	100	1	0.06282
2:223098969:T:A	50	100	1	0.06046
2:223099002:T:C	50	100	1	0.06046
2:223099156:T:C	50	100	0.97	0.3288
2:223099435:A:G	50	100	0.96	0.05955
2:223099651:G:A	50	100	0.99	0.03704
2:223099652:G:A	50	100	0.99	0.02814
2:223100079:G:A	50	98	0.89	0.3466
2:223100125:G:C	50	98	0.87	0.07008
2:223100126:C:G	50	96	0.86	0.07062
2:223100792:C:A	50	100	0.98	0.04448
2:223101734:A:G	50	100	0.99	0.04484
2:223102122:A:C	50	100	1	0.04484
2:223102184:G:A	50	100	0.99	0.01598
2:223102251:T:G	50	100	1	0.06118
2:223102299:T:A	50	100	1	0.061
2:223102392:G:A	50	100	1	0.04484
2:223102613:G:A	50	100	0.99	0.1848
2:223102634:G:A	50	100	1	0.04448
2:223102701:C:T	50	100	1	0.04448
2:223102887:T:A	50	100	0.9	0.01634
2:223103214:G:C	50	96	0.63	0.01906
2:223103231:C:T	50	100	1	0.01616
2:223103233:A:C	50	100	1	0.04448
2:223103255:A:G	50	100	1	0.04448
2:223103280:T:C	50	100	1	0.04448
2:223103669:T:G	50	100	1	0.04448
2:223103859:T:C	50	100	1	0.04448
2:223104919:C:A	50	100	0.99	0.1846
2:223105756:G:T	50	100	1	0.05465
2:223105819:T:G	50	100	0.62	0.01071
2:223105995:T:C	50	100	1	0.07825
2:223106016:T:C	50	100	1	0.07843
2:223106069:C:A	50	100	1	0.01398
2:223106082:T:A	50	100	1	0.07843
2:223106162:C:T	50	100	0.98	0.06155
2:223106387:T:C	50	100	1	0.07843
2:223106388:C:T	50	100	0.98	0.02524
2:223106480:G:A	50	100	1	0.01707
2:223106602:T:C	50	100	1	0.07825
2:223106700:T:C	50	100	1	0.07825
2:223107005:G:A	50	100	1	0.08097
2:223107255:C:T	50	100	1	0.08097
2:223107409:A:G	50	100	1	0.08134
2:223107410:T:C	50	100	1	0.08115
2:223107562:T:C	50	100	1	0.08097
2:223107585:G:A	50	100	0.96	0.08097
2:223107789:C:T	50	100	1	0.01743
2:223108448:C:T	50	100	1	0.08097
2:223108489:C:T	50	98	1	0.01398
2:223108666:C:T	50	100	1	0.08097
2:223109001:G:T	50	100	1	0.08097
2:223109355:C:T	50	100	0.99	0.08115
2:223109366:C:T	50	100	1	0.08115
2:223109379:A:T	50	100	1	0.08115
2:223109440:A:T	50	100	1	0.08115
2:223109713:A:G	50	100	1	0.05465
2:223109724:C:T	50	100	0.96	0.03123
2:223109725:G:A	50	100	0.97	0.3627
2:223109740:C:T	50	100	0.99	0.1845
2:223109799:G:A	50	100	1	0.0138
2:223109830:C:T	50	100	0.95	0.01235
2:223109945:G:A	50	100	1	0.08097
2:223110102:C:T	50	100	1	0.08115
2:223110323:A:G	50	100	1	0.08097
2:223110355:A:T	50	100	1	0.0443
2:223110447:C:T	50	100	1	0.08097
2:223110544:A:G	50	100	1	0.08097
2:223110645:A:G	50	100	1	0.05519
2:223110718:G:T	50	100	0.99	0.08097
2:223110985:A:G	50	100	1	0.08097
2:223111042:T:C	50	100	0.99	0.08097
2:223111146:C:G	50	98	1	0.01707
2:223111208:G:C	50	100	0.96	0.03377
2:223111242:T:A	50	100	1	0.08115
2:223111341:A:G	50	100	1	0.08097
2:223111585:G:A	50	98	1	0.05465
2:223112321:G:A	50	100	0.98	0.05901
2:223112325:C:T	50	100	1	0.08097
2:223112326:G:A	50	100	1	0.01688
2:223112349:C:T	50	100	0.99	0.08115
2:223112384:A:G	50	100	1	0.08097
2:223112393:T:C	50	100	1	0.02633
2:223112456:T:C	50	100	0.98	0.02505
2:223112519:A:C	50	100	1	0.0443
2:223112749:G:A	50	100	0.96	0.0158
2:223112762:A:G	50	100	1	0.01688
2:223112774:A:G	50	100	1	0.04975
2:223113314:T:G	50	100	1	0.08097
2:223113456:C:T	50	100	1	0.08097
2:223113470:C:T	50	100	1	0.08097
2:223113543:A:T	50	100	1	0.08134
2:223113574:T:A	50	100	1	0.08097
2:223113624:A:C	50	100	1	0.08097
2:223113644:C:T	50	100	0.99	0.08097
2:223113692:T:C	50	100	1	0.08115
2:223113732:A:T	50	100	1	0.01598
2:223113853:T:C	50	100	0.99	0.1845
2:223113878:C:T	50	100	0.97	0.08115
2:223113940:G:A	50	100	0.98	0.03377
2:223114272:T:A	50	100	1	0.05465
2:223114377:C:T	50	100	1	0.08097
2:223114534:A:C	50	100	1	0.08097
2:223114600:G:A	50	100	1	0.08097
2:223114640:G:A	50	98	0.75	0.03322
2:223114682:G:A	50	98	0.97	0.01961
2:223114731:G:A	50	100	1	0.08115
2:223114976:G:A	50	82	0.76	0.08769
2:223114984:A:G	50	94	0.97	0.08224
2:223115029:T:C	50	100	1	0.0443
2:223115116:T:C	50	100	1	0.08079
2:223115157:A:T	50	100	1	0.08079
2:223115246:A:G	50	100	0.97	0.1841
2:223115277:G:T	50	100	1	0.08079
2:223115407:A:G	50	100	1	0.08079
2:223116179:T:C	50	100	1	0.04975
2:223116308:A:G	50	100	1	0.08079
2:223116517:T:C	50	100	1	0.07952
2:223116630:A:C	50	100	1	0.07952
2:223117201:C:T	50	100	1	0.01961
2:223117456:C:T	50	100	1	0.01616
2:223117716:G:A	50	100	0.97	0.3609
2:223118028:A:G	50	100	1	0.07952
2:223118095:T:A	50	100	0.92	0.01344
2:223118187:A:T	50	100	0.98	0.03377
2:223118319:T:G	50	100	1	0.07952
2:223118502:G:A	50	100	1	0.07952
2:223118585:G:T	50	100	0.62	0.02469
2:223118676:T:C	50	100	1	0.0138
2:223118813:T:C	50	100	1	0.07952
2:223119038:T:G	50	100	1	0.07952
2:223119133:G:A	50	100	1	0.01525
2:223119250:A:C	50	100	0.99	0.07952
2:223119330:T:A	50	100	1	0.01616
2:223119661:C:A	50	100	1	0.01398
2:223119767:C:T	50	98	1	0.08061
2:223120394:T:C	50	100	0.93	0.03123
2:223120447:C:A	50	100	1	0.05338
2:223121327:C:T	50	100	0.99	0.1133
2:223121482:A:G	50	98	0.99	0.1137
2:223121733:C:T	50	100	0.99	0.03558
2:223122049:G:A	50	100	0.93	0.01852
2:223122104:T:C	50	100	1	0.0138
2:223122134:A:G	50	100	0.99	0.063
2:223122154:T:C	50	100	0.95	0.04466
2:223122311:C:T	50	100	0.99	0.063
2:223122417:G:A	50	100	0.99	0.01852
2:223122736:T:C	50	100	1	0.0492
2:223122893:C:T	50	100	0.99	0.03558
2:223122904:C:T	50	100	1	0.06427
2:223123039:G:A	50	100	1	0.06354
2:223123120:C:T	50	100	1	0.04993
2:223123756:T:C	50	100	0.83	0.01126
2:223123764:C:T	50	100	0.94	0.04448
2:223123791:G:A	50	100	1	0.01398
2:223124125:A:G	50	100	1	0.0138
2:223124415:A:G	50	100	0.99	0.0955
2:223124431:G:A	50	100	1	0.06409
2:223124519:T:C	50	100	1	0.06318
2:223124550:A:G	50	100	0.83	0.06282
2:223124711:T:C	50	100	0.88	0.02415
2:223124857:A:T	50	100	1	0.06336
2:223125048:A:G	50	100	1	0.04993
2:223125455:A:G	50	100	0.9	0.0285
2:223125684:A:G	50	100	0.89	0.01053
2:223126514:C:T	50	100	1	0.06354
2:223126649:C:T	50	100	1	0.06354
2:223126690:T:C	50	100	1	0.06354
2:223126704:C:A	50	100	0.99	0.06354
2:223126885:A:G	50	100	1	0.06354
2:223126923:A:T	50	100	1	0.06354
2:223127010:C:T	50	100	1	0.06354
2:223127298:T:C	50	100	1	0.0138
2:223127319:C:T	50	96	0.91	0.0325
2:223127339:G:A	50	100	1	0.06354
2:223127597:G:A	50	100	1	0.06354
2:223127860:T:G	50	100	1	0.06354
2:223128052:A:G	50	100	1	0.06354
2:223128335:G:A	50	100	0.99	0.1545
2:223129410:G:A	50	100	0.98	0.1948
2:223129855:G:A	50	100	0.99	0.03214
2:223129943:G:T	50	100	1	0.05846
2:223130051:C:T	50	100	0.99	0.03214
2:223130110:G:T	50	100	0.98	0.06227
2:223130123:A:G	50	100	0.94	0.04031
2:223130563:A:C	50	100	1	0.1543
2:223130851:A:G	50	100	1	0.0138
2:223130921:A:G	50	100	1	0.04466
2:223130995:T:G	50	100	1	0.0138
2:223131047:A:G	50	100	1	0.06354
2:223131251:T:A	50	100	0.98	0.1946
2:223131265:G:A	50	100	1	0.06354
2:223131322:A:G	50	100	0.92	0.02505
2:223131432:G:A	50	100	1	0.06354
2:223131905:C:G	50	100	1	0.06354
2:223132093:G:A	50	100	1	0.06354
2:223132439:T:C	50	100	1	0.04993
2:223132471:G:A	50	100	0.85	0.01325
2:223132760:T:C	50	98	0.89	0.02651
2:223132915:T:C	50	100	0.98	0.06354
2:223133880:T:A	50	100	1	0.1687
2:223134070:G:A	50	100	1	0.169
2:223134187:T:C	50	100	1	0.04993
2:223134497:C:T	50	100	1	0.06354
2:223135437:C:T	50	100	0.98	0.03214
2:223135666:T:C	50	100	1	0.06373
2:223135734:G:T	50	100	0.97	0.05991
2:223135830:A:G	50	100	1	0.06373
2:223136423:G:A	50	100	0.95	0.06373
2:223136823:G:C	50	100	1	0.0138
2:223137192:T:G	50	100	1	0.06373
2:223137452:A:C	50	100	0.98	0.03232
2:223137637:C:A	50	100	1	0.06373
2:223137783:T:C	50	100	0.94	0.04049
2:223137787:T:A	50	100	0.99	0.1244
2:223137926:T:A	50	100	0.97	0.06409
2:223137928:A:T	50	100	0.97	0.06391
2:223137968:C:T	50	100	0.96	0.06409
2:223138062:T:C	50	100	0.96	0.06409
2:223138084:T:C	50	100	1	0.01398
2:223138132:G:A	50	100	0.93	0.01416
2:223138351:G:A	50	100	0.66	0.03232
2:223138570:C:T	50	100	0.8	0.01017
2:223139101:C:T	49	100	0.86	0.03086
2:223139313:C:T	50	100	0.93	0.05792
2:223139415:T:G	50	100	0.92	0.05755
2:223139501:A:G	50	100	0.76	0.02378
2:223139745:T:C	50	100	0.91	0.03994
2:223139906:A:G	50	100	0.82	0.05882
2:223140218:A:T	50	98	0.74	0.06028
2:223140387:T:G	50	98	0.84	0.1861
2:223140395:G:A	50	98	0.85	0.1841
2:223140460:T:C	50	94	0.8	0.4435
2:223140545:C:T	50	84	0.82	0.3863
2:223140563:G:A	50	94	0.82	0.1654
2:223140748:G:A	50	90	0.85	0.4619
2:223140869:C:T	50	92	0.87	0.3745
2:223141450:T:C	50	98	0.93	0.09641
2:223141489:A:T	50	100	0.95	0.1625
2:223141720:G:A	50	98	0.99	0.09005
2:223141773:C:T	50	100	0.99	0.09405
2:223142014:G:A	50	100	0.99	0.2093
2:223142306:A:G	50	100	0.97	0.1015
2:223142311:T:G	50	100	1	0.01561
2:223142849:C:T	50	100	1	0.07988
2:223143101:G:A	50	100	0.99	0.3566
2:223143435:A:T	50	96	0.98	0.2273
2:223143587:A:T	50	100	1	0.4519
2:223143733:T:C	50	100	1	0.08932
2:223143829:T:C	50	100	0.93	0.02542
2:223144330:T:C	50	100	0.97	0.0935
2:223144681:A:G	50	100	0.99	0.2496
2:223144706:T:C	50	100	1	0.4512
2:223144846:A:C	50	100	1	0.339
2:223144849:A:C	49	95.9	1	0.3391
2:223144861:A:C	50	100	1	0.4513
2:223145040:C:T	50	100	1	0.3399
2:223145526:T:C	50	100	1	0.451
2:223145761:T:A	50	98	0.93	0.01816
2:223145998:T:G	50	100	0.98	0.02487
2:223146032:G:A	50	100	1	0.3399
2:223146190:G:A	50	100	1	0.08932
2:223146203:A:T	50	100	0.99	0.09386
2:223146364:A:C	50	100	1	0.3399
2:223146495:G:C	50	100	0.93	0.02542
2:223146748:A:T	50	100	0.98	0.463
2:223147278:G:A	50	100	1	0.08932
2:223147418:A:G	50	100	0.99	0.09296
2:223147600:A:C	50	100	1	0.1198
2:223147839:A:T	50	100	1	0.4597
2:223148151:T:C	50	100	0.97	0.07861
2:223148220:A:G	50	100	1	0.4504
2:223148256:C:A	50	100	0.99	0.01598
2:223148323:C:T	50	100	1	0.4503
2:223148544:G:A	50	100	1	0.04648
2:223148853:G:T	50	100	1	0.08914
2:223149000:A:G	50	100	1	0.1229
2:223149162:C:T	50	100	0.95	0.02614
2:223149633:T:A	50	100	0.95	0.08624
2:223150561:C:T	50	100	1	0.4506
2:223150602:T:C	50	100	0.99	0.2493
2:223150820:A:G	50	100	1	0.4506
2:223150832:A:G	50	100	1	0.3362
2:223150879:C:T	50	98	0.99	0.1674
2:223150962:T:C	50	100	1	0.01761
2:223151073:G:A	50	100	1	0.4508
2:223151215:A:G	50	100	1	0.4508
2:223151387:A:G	50	100	1	0.451
2:223151603:C:T	50	100	1	0.3362
2:223151720:T:C	50	100	1	0.4508
2:223151934:T:C	50	100	1	0.4508
2:223151938:C:T	50	100	1	0.4508
2:223152436:C:A	50	98	0.86	0.04049
2:223152648:C:T	50	100	1	0.4595
2:223152705:A:T	50	100	1	0.451
2:223152848:C:T	50	100	1	0.08914
2:223152931:G:A	50	100	0.98	0.09985
2:223153195:A:G	50	100	1	0.08914
2:223153401:G:C	50	100	1	0.4508
2:223153422:A:C	50	100	1	0.4508
2:223153578:T:C	50	100	1	0.4508
2:223153727:A:G	50	100	1	0.4508
2:223153893:T:C	50	100	1	0.4508
2:223153932:C:T	50	98	1	0.3346
2:223153954:A:G	50	100	1	0.01598
2:223154052:C:T	50	100	0.99	0.03958
2:223154701:G:A	50	100	1	0.3342
2:223155122:T:A	50	100	1	0.4597
2:223155305:G:A	50	100	1	0.451
2:223155514:A:C	50	98	0.96	0.0236
2:223155523:G:A	50	100	1	0.4508
2:223155688:A:G	49	100	1	0.451
2:223156218:T:C	50	100	0.98	0.01834
2:223156330:A:G	50	100	1	0.3361
2:223156538:A:G	50	100	1	0.4508
2:223156541:A:G	50	98	1	0.4595
2:223156592:C:A	50	100	1	0.451
2:223156721:T:G	50	100	1	0.0817
2:223156867:C:T	50	100	1	0.08951
2:223157071:T:G	50	98	0.97	0.0236
2:223157455:G:A	50	100	1	0.4504
2:223157483:G:A	50	100	1	0.4506
2:223157484:G:T	50	100	1	0.459
2:223158042:C:G	50	100	0.98	0.09005
2:223158061:T:C	50	98	1	0.4506
2:223158158:C:T	50	100	1	0.09005
2:223158300:A:G	50	100	1	0.09005
2:223158499:T:C	50	100	1	0.1225
2:223158578:A:C	50	100	1	0.2485
2:223158669:C:T	50	100	0.96	0.08479
2:223158711:C:T	50	100	1	0.09005
2:223158764:T:A	50	100	1	0.09005
2:223159042:G:A	50	100	1	0.07698
2:223159267:G:A	50	100	0.94	0.02633
2:223159302:A:C	50	100	1	0.3371
2:223159305:C:T	50	100	1	0.0817
2:223159428:G:T	50	100	1	0.3371
2:223159458:A:T	50	100	1	0.4497
2:223159493:G:A	50	100	1	0.09023
2:223159715:T:C	50	96	0.98	0.0561
2:223159830:C:T	50	100	1	0.4499
2:223159836:G:A	50	100	0.95	0.03431
2:223159974:G:T	50	100	1	0.09005
2:223160075:A:G	50	100	1	0.4484
2:223160105:A:C	50	100	1	0.4599
2:223160123:C:T	50	100	1	0.2485
2:223160360:A:G	50	100	1	0.09005
2:223160380:C:A	50	100	1	0.2487
2:223160818:A:G	50	100	0.98	0.04212
2:223160826:A:G	50	100	0.96	0.08515
2:223161214:A:C	50	98	0.92	0.01053
2:223161841:C:T	50	100	0.99	0.4444
2:223161999:G:A	50	100	0.98	0.09622
2:223162056:A:G	50	100	0.99	0.445
2:223162126:C:T	50	100	0.99	0.4443
2:223162237:G:A	50	100	0.99	0.4443
2:223162715:A:G	50	100	0.99	0.2485
2:223162816:A:G	50	100	0.99	0.4501
2:223162936:G:C	50	100	0.98	0.09622
2:223163099:T:C	50	100	0.99	0.04212
2:223163271:C:T	50	100	0.98	0.25
2:223163340:C:T	50	98	0.98	0.4463
2:223163792:G:A	50	100	0.96	0.08515
2:223163915:C:T	50	100	0.98	0.09568
2:223164452:A:G	50	100	0.99	0.03976
2:223164463:A:G	50	100	1	0.01598
2:223164493:G:C	50	100	0.98	0.01271
2:223164499:T:C	50	98	0.94	0.02124
2:223164808:A:C	50	98	0.97	0.07861
2:223164824:C:A	50	100	0.95	0.4261
2:223165037:G:A	50	100	0.95	0.4227
2:223165070:G:A	50	100	0.93	0.09205
2:223165214:C:T	50	98	0.96	0.01126
2:223165218:T:C	50	98	0.94	0.3489
2:223165512:G:A	50	98	0.97	0.4539
2:223165953:G:C	50	100	1	0.01561
2:223166170:A:G	50	100	0.98	0.09277
2:223166206:T:C	50	100	0.99	0.4539
2:223166331:A:C	50	100	0.99	0.4454
2:223166346:C:T	50	100	0.99	0.1516
2:223166522:A:G	50	100	0.96	0.02941
2:223166778:G:A	50	100	1	0.01035
2:223166930:C:G	50	100	1	0.4441
2:223166948:T:C	50	100	1	0.1516
2:223167007:T:C	50	100	1	0.2246
2:223167027:A:G	50	100	1	0.1805
2:223167382:C:G	50	100	1	0.2251
2:223167702:G:A	50	100	0.8	0.0158
2:223167719:A:G	50	98	1	0.453
2:223167747:T:C	50	98	1	0.3217
2:223167819:T:C	50	100	1	0.2923
2:223168312:A:C	50	100	0.98	0.07462
2:223168482:T:C	50	100	0.99	0.1888
2:223168528:G:A	50	100	1	0.2921
2:223168584:C:T	50	100	0.9	0.01471
2:223168765:G:C	50	100	1	0.2921
2:223168890:C:T	50	100	1	0.2921
2:223168973:A:G	50	100	1	0.1485
2:223169013:G:A	50	100	1	0.04503
2:223169016:A:G	50	100	1	0.04503
2:223169117:C:T	50	100	1	0.1888
2:223169183:G:C	50	100	1	0.2923
2:223169746:G:A	50	100	0.98	0.06808
2:223169796:T:A	50	98	0.99	0.4608
2:223169867:G:A	50	100	1	0.1797
2:223170017:G:A	50	100	1	0.2921
2:223170095:T:C	50	100	1	0.01035
2:223170336:G:A	50	100	1	0.2927
2:223170369:A:G	50	100	1	0.04503
2:223170681:G:A	50	100	1	0.1961
2:223170757:G:A	50	98	0.86	0.06481
2:223171212:G:C	50	100	1	0.01997
2:223171604:C:T	50	100	1	0.293
2:223171605:G:C	50	100	1	0.293
2:223171693:C:T	50	100	1	0.293
2:223171877:T:C	50	100	0.95	0.05628
2:223171899:G:A	50	100	1	0.293
2:223171992:C:T	50	100	0.99	0.2963
2:223171998:C:T	50	100	1	0.293
2:223172041:G:C	50	100	1	0.3215
2:223172044:C:T	50	100	1	0.01561
2:223172127:C:A	50	100	0.95	0.03885
2:223172220:G:A	50	100	1	0.0158
2:223172331:T:C	50	100	1	0.04503
2:223172374:G:A	50	100	0.99	0.104
2:223172427:C:T	50	100	1	0.1576
2:223172625:G:A	50	100	1	0.293
2:223172989:T:G	50	100	1	0.293
2:223173021:A:G	50	100	0.92	0.02015
2:223173028:C:T	50	100	1	0.1576
2:223173156:C:A	50	96	0.81	0.01924
2:223173457:C:A	50	100	1	0.293
2:223173717:A:C	50	100	1	0.1489
2:223173835:C:T	50	100	1	0.1792
2:223173942:G:T	50	100	1	0.3145
2:223173993:G:A	50	98	0.9	0.0581
2:223174047:C:A	50	100	1	0.1886
2:223174066:T:C	50	100	1	0.293
2:223174175:A:T	50	100	1	0.01997
2:223174191:T:C	50	100	1	0.2919
2:223174203:C:T	50	100	0.98	0.06826
2:223174227:A:G	50	100	1	0.1792
2:223174242:C:G	50	100	1	0.293
2:223174397:A:G	50	100	1	0.2927
2:223174420:T:C	50	98	1	0.2889
2:223174576:G:C	50	100	1	0.04503
2:223174734:G:A	50	100	1	0.1487
2:223174763:C:T	50	100	0.99	0.1901
2:223174783:C:T	50	100	0.99	0.1487
2:223174848:C:T	50	100	1	0.2932
2:223174854:C:A	50	100	1	0.2932
2:223174926:C:T	50	100	0.95	0.03849
2:223175174:T:G	50	100	1	0.3219
2:223175300:A:G	50	100	0.99	0.2932
2:223175632:C:T	50	100	1	0.2934
2:223175852:C:T	50	100	1	0.01561
2:223175904:C:G	50	100	1	0.04503
2:223175995:G:C	50	100	1	0.4535
2:223176082:A:G	50	100	1	0.01997
2:223176144:G:A	50	100	1	0.293
2:223176174:A:T	50	100	0.97	0.06663
2:223176211:C:T	50	100	1	0.4535
2:223176300:G:C	50	100	1	0.1576
2:223176425:A:G	50	100	1	0.01997
2:223176645:T:C	50	100	1	0.4533
2:223176728:G:A	50	100	1	0.01471
2:223176737:A:G	50	100	1	0.2919
2:223177058:T:C	50	100	1	0.293
2:223177179:G:C	50	100	1	0.1576
2:223177227:T:C	50	100	1	0.293
2:223177234:T:C	50	100	1	0.293
2:223177406:A:T	50	100	1	0.4535
2:223177651:T:C	50	100	1	0.1576
2:223177727:A:G	50	100	0.98	0.06826
2:223177910:C:G	50	98	1	0.3667
2:223178353:C:T	50	96	1	0.293
2:223178409:C:T	50	94	0.98	0.2907
2:223178431:T:C	50	96	1	0.2928
2:223178824:G:A	50	98	1	0.2932
2:223179040:G:A	50	98	1	0.04484
2:223179057:A:G	50	98	1	0.293
2:223179249:G:T	50	98	1	0.4535
2:223179295:G:T	50	98	1	0.293
2:223179532:A:G	50	100	1	0.3223
2:223179795:C:A	50	100	1	0.02015
2:223179965:A:T	50	98	1	0.04484
2:223180002:T:C	50	100	1	0.3221
2:223180161:C:T	50	100	1	0.01053
2:223180645:G:T	50	100	1	0.1578
2:223180884:G:A	50	100	1	0.1489
2:223181124:T:C	50	100	1	0.3221
2:223181164:T:C	50	100	1	0.1796
2:223181318:G:A	50	100	1	0.1578
2:223181435:G:A	50	98	0.99	0.04412
2:223181491:T:C	50	100	1	0.06772
2:223181892:A:G	50	98	1	0.1892
2:223181927:C:T	50	100	1	0.06845
2:223182056:C:A	50	100	1	0.1547
2:223182146:G:A	50	98	0.99	0.04575
2:223182227:A:T	50	100	1	0.1574
2:223182539:G:A	50	98	1	0.2927
2:223182697:C:G	50	100	1	0.1794
2:223182777:A:G	50	100	1	0.1794
2:223182824:T:C	50	98	0.99	0.04593
2:223182963:T:G	50	98	1	0.2925
2:223183033:T:C	50	98	1	0.2925
2:223183045:A:T	50	100	1	0.3219
2:223183094:T:C	50	98	1	0.453
2:223183752:T:G	50	100	1	0.01616
2:223184441:A:G	50	100	1	0.1999
2:223185171:C:T	50	100	1	0.1581
2:223185221:G:A	50	100	0.79	0.01688
2:223185337:T:C	50	100	1	0.1964
2:223185434:A:G	50	100	0.99	0.01834
2:223185548:C:T	50	100	1	0.1581
2:223185742:T:C	50	98	1	0.07825
2:223186181:T:A	50	100	1	0.4145
2:223186222:C:T	50	100	1	0.1581
2:223186388:T:G	50	100	1	0.4145
2:223186554:C:T	50	100	1	0.1581
2:223186644:G:T	50	100	1	0.1581
2:223186645:C:T	50	100	1	0.1581
2:223186731:A:T	50	100	1	0.1581
2:223187180:T:C	50	100	1	0.1581
2:223187657:C:T	50	100	0.99	0.2121
2:223187659:G:A	50	100	1	0.1585
2:223187732:G:A	50	100	1	0.01489
2:223187815:A:C	50	100	1	0.1581
2:223187970:C:G	50	100	1	0.3954
2:223188122:A:C	50	100	1	0.1583
2:223188136:G:A	50	100	1	0.374
2:223188472:G:T	50	100	0.97	0.01489
2:223188779:A:C	50	100	1	0.3809
2:223189083:G:A	50	100	0.99	0.3738
2:223189328:T:G	50	100	1	0.1554
2:223189386:A:G	50	100	1	0.3736
2:223189490:T:C	50	100	1	0.01598
2:223189596:G:A	50	100	1	0.02324
2:223189628:A:C	49	100	1	0.2148
2:223189759:G:A	50	100	1	0.0158
2:223190050:G:A	50	100	1	0.06009
2:223190084:C:T	50	100	1	0.1581
2:223190086:T:C	50	100	1	0.1581
2:223190144:C:A	50	100	0.8	0.0158
2:223190501:A:G	50	100	1	0.3805
2:223190717:T:G	50	100	1	0.3947
2:223190718:A:T	50	100	1	0.3943
2:223190854:G:A	50	100	0.86	0.06663
2:223190858:G:A	50	100	1	0.01598
2:223190902:G:A	50	100	1	0.1581
2:223191007:G:A	50	100	1	0.01452
2:223191565:T:A	50	100	1	0.1879
2:223191705:C:T	50	100	1	0.1583
2:223191882:C:G	50	100	0.96	0.02977
2:223192094:G:A	50	100	1	0.1583
2:223192097:C:T	50	100	0.95	0.06663
2:223192233:G:A	50	100	1	0.06663
2:223192268:A:G	50	100	1	0.157
2:223192791:T:G	50	100	1	0.1583
2:223192803:C:T	50	100	1	0.158
2:223192951:C:A	50	100	1	0.01216
2:223193319:G:A	50	100	1	0.1652
2:223193706:T:G	50	100	1	0.158
2:223193823:G:A	50	100	1	0.1581
2:223193873:C:T	50	100	0.99	0.1785
2:223193874:G:T	50	100	1	0.01961
2:223193889:A:G	50	100	1	0.06609
2:223193903:T:C	50	100	1	0.1583
2:223193904:G:A	50	100	1	0.1581
2:223193909:G:A	50	100	1	0.06627
2:223194081:A:G	50	100	1	0.1585
2:223194113:A:G	50	100	1	0.1583
2:223194369:C:T	50	100	1	0.1583
2:223194417:C:T	50	100	1	0.01271
2:223194442:G:A	50	100	1	0.06009
2:223194654:C:T	50	100	1	0.1592
2:223195110:A:G	50	100	1	0.1583
2:223195118:G:A	50	100	0.95	0.01616
2:223195206:C:T	50	100	1	0.1592
2:223195331:C:T	50	100	1	0.01216
2:223195382:A:G	50	100	1	0.2113
2:223195639:G:A	50	100	1	0.01924
2:223195644:A:G	50	100	1	0.2113
2:223196247:A:G	49	100	1	0.01816
2:223196319:G:A	50	100	1	0.1654
2:223196791:C:G	50	100	1	0.3912
2:223196869:G:C	50	100	1	0.06009
2:223196979:T:C	50	100	1	0.1583
2:223197125:C:T	50	100	1	0.1583
2:223197467:T:C	50	100	1	0.1654
2:223197559:T:G	50	100	1	0.1654
2:223197727:G:A	50	100	0.98	0.02306
2:223197837:A:C	50	100	1	0.02342
2:223198245:A:C	50	100	1	0.1654
2:223198379:C:T	50	100	1	0.06391
2:223198540:C:A	50	98	1	0.2111
2:223198717:A:T	50	100	1	0.1583
2:223198821:C:G	50	100	1	0.06627
2:223198935:A:G	50	100	1	0.1583
2:223199033:C:A	50	100	1	0.1583
2:223199312:A:G	50	100	1	0.3943
2:223199893:C:G	50	100	1	0.1598
2:223200018:T:C	50	100	1	0.1663
2:223200059:T:C	50	100	1	0.1654
2:223200330:G:A	50	100	1	0.1654
2:223200457:A:G	50	100	1	0.3771
2:223200663:A:G	50	100	1	0.1583
2:223200903:G:A	50	100	0.98	0.06336
2:223201395:T:C	50	100	1	0.1583
2:223201505:G:A	50	100	1	0.01089
2:223201701:G:A	50	98	1	0.0236
2:223201920:T:C	50	100	1	0.01216
2:223202169:G:A	50	100	0.99	0.1583
2:223202225:T:C	50	100	0.99	0.1654
2:223202830:G:A	50	98	0.8	0.08787
2:223203104:T:C	50	100	1	0.1877
2:223203142:C:A	50	100	0.9	0.0394
2:223203148:T:G	50	100	1	0.3773
2:223203450:T:C	50	100	0.98	0.1656
2:223203531:C:T	50	100	1	0.01961
2:223203584:A:G	50	100	0.99	0.1877
2:223203773:C:T	50	100	1	0.01816
2:223203774:G:A	50	100	1	0.01961
2:223203806:C:T	50	100	0.99	0.1654
2:223203948:G:A	50	100	1	0.3947
2:223204118:G:C	50	100	0.99	0.1583
2:223204462:G:A	50	100	1	0.02342
2:223204782:C:T	50	100	1	0.2113
2:223204852:C:T	50	100	0.99	0.06627
2:223205043:C:T	50	100	1	0.01598
2:223205271:C:T	50	100	1	0.3945
2:223205650:C:T	50	100	0.79	0.01507
2:223205890:G:C	50	100	0.99	0.02124
2:223206086:C:A	50	100	0.99	0.3914
2:223206236:C:T	50	100	1	0.02306
2:223206307:T:C	50	100	0.94	0.06645
2:223206380:G:A	50	100	0.99	0.1583
2:223206754:A:C	50	100	1	0.06627
2:223207418:A:G	50	100	1	0.1877
2:223207560:G:A	50	100	1	0.3916
2:223207632:T:A	50	100	1	0.01489
2:223207788:C:G	50	100	1	0.02342
2:223207805:C:A	50	100	1	0.06009
2:223207827:C:A	50	100	1	0.01489
2:223207849:G:C	50	100	1	0.02342
2:223208140:A:G	50	100	1	0.3775
2:223208661:T:C	50	100	1	0.1877
2:223208664:C:T	50	98	0.83	0.03105
2:223208971:T:C	50	100	1	0.06645
2:223209003:G:T	50	100	1	0.01053
2:223209206:T:G	49	93.9	0.99	0.3942
2:223209630:C:G	50	100	1	0.3775
2:223209699:C:T	50	100	1	0.3775
2:223209828:A:G	50	98	1	0.01961
2:223210219:G:C	50	100	1	0.1583
2:223210300:G:T	50	100	1	0.01216
2:223210535:T:C	50	100	1	0.06627
2:223210545:A:G	50	100	0.98	0.01325
2:223210632:C:G	50	100	1	0.1877
2:223210907:A:T	50	100	1	0.3945
2:223211220:T:C	50	100	1	0.01471
2:223211530:C:A	50	100	1	0.01216
2:223211541:A:G	50	100	1	0.01471
2:223211992:A:T	50	100	1	0.1877
2:223212173:G:A	50	100	1	0.06009
2:223212599:T:G	50	100	1	0.06009
2:223212746:A:T	50	100	1	0.02342
2:223212878:A:T	50	100	1	0.01216
2:223213199:A:T	50	100	1	0.158
2:223213715:G:A	50	100	1	0.02705
2:223213729:A:T	50	100	1	0.2093
2:223213964:C:T	50	100	1	0.02124
2:223214545:C:T	50	100	1	0.3753
2:223214894:T:C	50	100	1	0.1857
2:223215473:T:C	50	100	1	0.4138
2:223215642:G:C	50	100	1	0.1859
2:223215880:T:C	50	100	1	0.02306
2:223215907:A:G	50	100	1	0.1857
2:223216162:C:A	50	98	1	0.02996
2:223216267:A:C	50	100	1	0.01598
2:223216441:A:G	50	100	1	0.02977
2:223216717:T:A	50	100	0.89	0.02288
2:223216719:G:A	50	100	1	0.02397
2:223216936:T:G	50	100	1	0.1857
2:223217173:G:A	50	100	0.96	0.1587
2:223217383:A:T	50	100	1	0.02142
2:223217612:G:A	50	100	1	0.3894
2:223217774:A:G	50	100	1	0.01943
2:223217790:A:G	50	100	0.94	0.07008
2:223217902:A:C	50	100	1	0.159
2:223218087:T:C	50	100	0.98	0.02977
2:223218173:G:C	50	100	1	0.02977
2:223218365:T:C	50	100	1	0.02033
2:223218462:G:A	50	100	1	0.02288
2:223218556:A:G	50	100	1	0.2028
2:223218585:A:G	50	100	1	0.03867
2:223218634:C:T	50	100	1	0.02269
2:223218672:G:A	50	100	1	0.08606
2:223219212:G:A	50	100	0.85	0.03976
2:223219418:C:T	50	100	1	0.04267
2:223219585:C:A	50	100	1	0.06663
2:223220447:T:G	50	100	0.99	0.01961
2:223220458:G:A	50	100	0.99	0.01961
2:223220485:C:T	50	100	1	0.01144
2:223221265:C:T	50	100	0.99	0.2059
2:223221610:T:C	50	100	0.94	0.08805
2:223221728:G:A	50	100	1	0.3353
2:223221981:A:G	50	100	1	0.09768
2:223222092:T:G	50	86	0.94	0.4056
2:223222194:C:T	50	100	1	0.08624
2:223222231:A:G	50	100	1	0.3442
2:223222476:C:T	50	100	1	0.01053
2:223222509:T:C	50	100	1	0.3433
2:223222573:G:C	50	100	1	0.3431
2:223222583:C:T	50	100	0.95	0.02705
2:223222605:T:G	50	100	1	0.06627
2:223222989:C:T	50	100	1	0.3357
2:223223144:A:T	50	98	1	0.4401
2:223223180:A:G	50	100	1	0.4401
2:223223181:A:T	50	100	1	0.3357
2:223223393:T:C	50	100	1	0.3355
2:223223479:G:A	50	100	1	0.3355
2:223223500:G:T	50	100	1	0.4399
2:223223946:A:G	50	100	1	0.3353
2:223223973:G:T	50	100	1	0.09677
2:223224103:C:T	50	100	1	0.3353
2:223224168:G:A	50	100	1	0.3353
2:223224345:T:C	50	100	1	0.01452
2:223224424:T:G	50	98	0.96	0.07825
2:223224474:C:A	50	98	1	0.07389
2:223224534:G:A	50	100	1	0.1044
2:223224552:G:A	50	100	1	0.3353
2:223224791:T:G	50	100	1	0.3361
2:223224796:T:A	50	100	1	0.3353
2:223224952:G:C	50	100	1	0.2035
2:223224953:G:T	50	100	1	0.2035
2:223225304:A:G	50	100	1	0.4397
2:223225449:T:C	50	100	1	0.4397
2:223225529:A:G	50	100	1	0.4397
2:223225622:C:A	50	100	0.84	0.01543
2:223225651:A:G	50	100	1	0.4397
2:223225792:G:A	49	100	1	0.4399
2:223225843:G:T	50	100	1	0.4399
2:223226271:G:A	50	100	1	0.4395
2:223226854:G:T	50	100	1	0.4397
2:223226873:C:T	50	100	1	0.4397
2:223226919:G:C	50	100	0.99	0.01906
2:223226970:T:A	50	100	0.98	0.0187
2:223227003:G:A	50	100	0.94	0.01779
2:223227180:A:G	50	100	1	0.4395
2:223227363:G:A	50	100	1	0.09659
2:223227385:G:A	50	100	0.99	0.01906
2:223227418:T:G	49	100	1	0.4397
2:223227500:C:T	50	100	0.99	0.02015
2:223227727:C:T	50	100	1	0.4397
2:223227735:G:T	50	100	0.92	0.03794
2:223227949:A:T	50	100	1	0.09659
2:223228029:G:A	50	100	1	0.4395
2:223228132:G:A	50	100	1	0.08606
2:223228137:A:G	50	100	1	0.4395
2:223228383:A:G	50	100	1	0.4381
2:223228692:G:A	50	100	1	0.4392
2:223229123:C:T	50	100	1	0.01543
2:223229133:A:T	50	100	1	0.01924
2:223229281:A:G	50	100	1	0.01906
2:223229384:C:T	50	100	0.94	0.02687
2:223229635:T:G	50	100	1	0.4381
2:223229742:A:C	50	100	1	0.09659
2:223229985:A:G	50	100	1	0.4379
2:223230142:T:C	50	100	1	0.4381
2:223230158:A:C	50	100	1	0.2023
2:223230168:A:G	50	100	1	0.4381
2:223230312:G:A	50	100	1	0.4381
2:223230340:G:A	50	100	1	0.4381
2:223230367:T:C	50	100	1	0.4381
2:223230461:A:T	50	100	0.96	0.07407
2:223230752:C:T	50	100	1	0.4381
2:223230883:T:C	50	90	0.87	0.02197
2:223231568:G:T	50	100	0.94	0.08733
2:223231643:A:G	50	100	1	0.4359
2:223232187:T:A	50	100	1	0.01906
2:223232622:G:A	50	100	1	0.4363
2:223232636:C:G	50	100	1	0.0374
2:223233190:T:C	50	100	1	0.4365
2:223233225:T:C	50	98	1	0.4365
2:223233431:A:G	50	100	0.87	0.04012
2:223233462:G:C	50	100	1	0.4365
2:223233560:C:A	50	100	1	0.4363
2:223233730:G:A	50	100	0.97	0.04956
2:223233781:G:A	50	100	1	0.4361
2:223233808:T:A	50	100	1	0.4361
2:223233833:A:G	50	100	1	0.4361
2:223233863:G:A	50	100	1	0.4361
2:223233975:G:T	50	100	1	0.4361
2:223234028:C:A	50	100	1	0.4361
2:223234035:T:C	50	100	0.95	0.05683
2:223234109:C:T	50	100	0.99	0.08588
2:223234238:A:G	50	100	0.97	0.01997
2:223234407:T:C	49	100	0.98	0.1009
2:223234709:T:C	50	100	0.96	0.1262
2:223234762:C:T	50	100	0.95	0.1019
2:223235030:T:C	50	100	1	0.02033
2:223235131:T:C	50	100	0.8	0.01053
2:223235520:T:C	50	100	0.99	0.1407
2:223236303:T:C	50	100	1	0.09731
2:223236904:T:C	50	100	1	0.1452
2:223237365:T:G	50	100	1	0.04394
2:223237397:C:T	50	100	0.99	0.1414
2:223237457:C:A	50	100	0.98	0.1147
2:223237587:A:G	50	100	1	0.09768
2:223237609:G:A	50	100	1	0.3341
2:223237633:C:T	50	100	1	0.04394
2:223237715:G:C	50	96	0.98	0.3439
2:223237716:A:C	50	96	0.83	0.01053
2:223237893:T:A	50	100	1	0.01743
2:223237924:C:G	50	100	1	0.04267
2:223239063:G:A	50	100	1	0.0158
2:223239193:G:A	50	100	1	0.04375
2:223239388:G:A	50	100	1	0.04375
2:223239686:A:C	50	100	0.92	0.01398
2:223239881:C:A	50	100	1	0.3346
2:223239942:A:G	50	100	0.65	0.0118
2:223240741:A:G	50	100	0.92	0.01489
2:223240772:C:T	49	100	0.91	0.01779
2:223240849:C:T	50	98	0.99	0.1418
2:223240876:G:A	50	100	1	0.01834
2:223241042:G:A	50	100	1	0.04357
2:223241109:T:A	50	100	1	0.1594
2:223241404:T:C	50	100	1	0.01743
2:223241465:C:T	50	100	0.92	0.04666
2:223242148:A:G	50	100	1	0.09768
2:223243037:C:A	50	100	1	0.04375
2:223243412:A:G	50	100	0.99	0.04466
2:223243568:G:A	50	100	1	0.04375
2:223244288:G:T	50	100	1	0.2574
2:223245364:C:T	50	98	0.85	0.05428
2:223245527:G:A	50	100	1	0.3341
2:223245648:T:C	50	100	1	0.2199
2:223245956:C:T	50	100	0.99	0.1149
2:223246605:T:C	50	100	1	0.2358
2:223246630:T:C	50	100	0.87	0.02905
2:223246646:A:C	50	100	0.98	0.01325
2:223247078:T:A	50	100	1	0.04466
2:223248201:A:C	50	100	0.98	0.01362
2:223248753:C:T	50	100	1	0.01743
2:223249035:T:G	50	100	1	0.09786
2:223249113:A:G	50	100	0.92	0.09441
2:223249174:G:C	50	100	1	0.04375
2:223249879:A:C	50	100	1	0.04466
2:223250465:C:T	50	100	1	0.09786
2:223250958:A:G	50	100	1	0.1365
2:223250968:A:G	50	100	0.94	0.1255
2:223251161:A:G	50	100	1	0.09804
2:223251878:G:A	50	100	0.72	0.01816
2:223252392:A:G	50	100	1	0.01743
2:223254142:G:C	50	100	0.99	0.03214
2:223254178:T:C	50	100	0.98	0.01071
2:223254408:T:C	50	100	1	0.2357
2:223254729:C:T	50	100	1	0.1131
2:223254732:T:A	50	100	0.94	0.01307
2:223255012:T:C	50	100	1	0.04375
2:223255185:A:G	50	100	1	0.01507
2:223256161:C:T	50	100	0.99	0.03177
2:223256278:A:C	50	100	1	0.09786
2:223256314:G:C	50	100	1	0.04375
2:223256400:A:G	50	100	1	0.1147
2:223256917:G:A	50	100	0.88	0.02669
2:223257172:T:A	50	100	0.93	0.01307
2:223258313:T:C	50	100	1	0.3335
2:223258422:T:G	50	96	0.72	0.01652
2:223258946:C:T	50	100	1	0.04484
2:223258973:A:G	50	100	1	0.0984
2:223259033:T:C	50	100	1	0.01707
2:223259068:C:T	50	100	1	0.01434
2:223259626:T:G	50	100	0.94	0.01688
2:223260130:T:C	50	100	1	0.01743
2:223261235:G:T	50	100	1	0.04375
2:223261312:A:T	50	100	1	0.09786
2:223261497:A:G	50	100	0.98	0.02088
2:223261987:G:A	50	98	0.9	0.01398
2:223262001:A:T	50	100	1	0.04375
2:223262105:G:C	50	100	1	0.01743
2:223262577:C:T	50	100	0.99	0.04484
2:223262899:C:T	50	100	1	0.1144
2:223263069:C:T	50	100	1	0.04375
2:223265082:G:A	50	100	0.98	0.3796
2:223265211:C:G	50	100	0.97	0.38
2:223265415:T:C	50	100	0.96	0.01743
2:223265433:A:G	50	100	0.99	0.1583
2:223265848:C:T	50	100	0.96	0.01452
2:223266472:T:C	50	100	0.98	0.04448
2:223266678:G:A	50	100	0.97	0.1414
2:223266718:C:T	50	96	0.82	0.05864
2:223267517:G:A	50	100	0.88	0.03994
2:223268366:T:C	50	98	0.93	0.1737
2:223268709:C:A	50	98	0.94	0.01707
2:223270963:T:C	50	100	0.96	0.1398
2:223271248:A:G	50	96	0.96	0.1605
2:223272228:A:G	50	98	0.97	0.04521
2:223272469:T:C	50	100	1	0.0158
2:223273441:G:A	50	100	0.98	0.1478
2:223273637:C:T	50	100	1	0.01598
2:223273852:A:G	50	100	0.98	0.1255
2:223274210:T:A	50	100	0.98	0.1467
2:223274824:T:A	49	89.8	0.77	0.1093
2:223275197:C:A	50	100	0.97	0.0532
2:223275529:G:T	50	100	0.98	0.1222
2:223275912:G:A	50	100	0.98	0.1222
2:223276081:T:C	50	100	0.96	0.0443
2:223276418:A:G	50	100	0.93	0.02197
2:223276820:A:G	50	100	0.98	0.0167
2:223276886:A:C	50	100	1	0.0167
2:223277557:G:T	50	100	0.99	0.1698
2:223278090:T:C	50	100	0.99	0.1707
2:223278096:G:T	50	100	0.97	0.0532
2:223279844:T:C	50	100	1	0.01943
2:223279943:A:G	50	100	1	0.0167
2:223280056:T:C	50	100	0.99	0.1289
2:223280456:A:T	50	100	1	0.0167
2:223280458:A:T	50	100	0.93	0.01779
2:223280460:T:A	50	92	0.75	0.1138
2:223280733:T:C	50	100	0.99	0.1294
2:223280919:A:G	50	100	0.84	0.01198
2:223281757:A:T	50	100	0.98	0.06082
2:223281815:A:G	49	100	0.98	0.1186
2:223282865:G:T	50	100	0.99	0.06064
2:223283058:T:C	50	100	1	0.01071
2:223283737:T:G	50	100	1	0.01779
2:223283938:A:G	50	100	0.9	0.02179
2:223284349:G:A	50	100	1	0.1289
2:223284991:G:A	50	100	1	0.01416
2:223285065:C:T	50	100	0.99	0.1287
2:223285249:C:T	50	100	0.99	0.05301
2:223285848:C:A	50	100	1	0.1262
2:223286219:A:G	50	98	0.72	0.01289
2:223286445:A:C	50	100	0.99	0.1258
2:223286450:C:T	50	100	1	0.1258
2:223286800:A:G	50	100	1	0.1271
2:223286861:T:C	50	100	1	0.1273
2:223286925:G:A	50	100	0.99	0.1215
2:223287244:G:A	50	100	1	0.03758
2:223287487:A:T	50	100	1	0.05792
2:223287930:A:G	50	100	1	0.3791
2:223288174:G:T	50	100	0.99	0.1215
2:223288826:G:A	50	100	1	0.03758
2:223288955:C:T	50	100	0.97	0.01616
2:223289243:G:A	50	100	0.99	0.321
2:223289251:T:C	50	100	0.81	0.02633
2:223289351:A:G	50	100	1	0.1273
2:223289407:G:A	50	100	0.73	0.03014
2:223289943:C:G	50	100	0.99	0.1215
2:223290059:T:A	50	100	0.99	0.1215
2:223290217:C:T	50	100	1	0.01688
2:223290237:C:T	50	100	1	0.1273
2:223290552:A:C	50	100	0.99	0.1284
2:223291206:G:T	50	100	0.99	0.1284
2:223291744:G:T	50	100	0.86	0.01017
2:223292512:A:T	50	100	1	0.01344
2:223293004:C:A	50	100	1	0.3186
2:223293027:A:G	50	100	1	0.0167
2:223293246:G:A	50	100	0.9	0.08188
2:223293736:C:T	50	100	1	0.04757
2:223294717:G:A	50	100	0.81	0.02542
2:223294880:T:C	50	100	1	0.03813
2:223295679:A:G	50	100	1	0.05501
2:223296561:G:A	50	100	0.99	0.1284
2:223296908:T:G	50	100	0.99	0.1284
2:223296950:G:A	50	100	1	0.1262
2:223296985:G:A	50	100	1	0.3186
2:223297054:G:A	50	100	0.99	0.1215
2:223297487:G:A	50	100	1	0.04757
2:223297608:A:G	50	100	1	0.05792
2:223298192:T:C	50	100	1	0.03813
2:223298218:A:T	50	100	0.99	0.1273
2:223298721:C:T	49	100	1	0.04757
2:223298913:G:C	50	100	0.94	0.03776
2:223299730:C:T	50	100	0.99	0.1275
2:223300153:G:A	50	100	0.99	0.1393
2:223300648:G:A	50	100	0.92	0.0138
2:223300686:G:T	50	100	0.98	0.1264
2:223300909:C:T	50	100	1	0.0167
2:223301866:G:A	50	100	0.99	0.3095
2:223301995:C:A	50	100	0.99	0.1216
2:223302013:G:A	50	100	0.95	0.01144
2:223302237:T:C	50	98	0.9	0.01416
2:223302555:C:G	50	98	0.99	0.1449
2:223302875:T:C	50	100	0.83	0.01198
2:223302998:A:C	50	100	0.98	0.1275
2:223303161:G:C	50	100	0.98	0.1285
2:223303662:T:C	50	100	0.98	0.1287
2:223303717:T:C	50	98	0.98	0.1393
2:223304135:G:T	50	100	0.93	0.0207
2:223305071:C:A	50	100	0.99	0.1195
2:223306038:T:C	50	98	0.97	0.1285
2:223306042:T:A	50	100	0.99	0.1195
2:223306717:C:G	50	100	1	0.04811
2:223306721:C:A	50	100	0.95	0.1287
2:223306966:A:G	50	100	0.98	0.04793
2:223307566:C:T	50	100	0.99	0.061
2:223308032:G:C	50	100	0.91	0.08079
2:223308245:G:A	50	100	0.99	0.01071
2:223308292:C:T	50	100	0.99	0.04739
2:223308334:A:T	50	100	0.98	0.189
2:223308603:C:T	50	100	0.98	0.1897
2:223309453:C:T	50	100	0.96	0.1285
2:223309827:C:G	50	100	0.99	0.01235
2:223309914:C:T	50	100	0.92	0.03758
2:223309995:A:G	50	100	0.96	0.01852
2:223310174:G:A	50	100	0.99	0.118
2:223310503:T:C	50	100	0.9	0.1422
2:223310990:A:G	50	88	0.77	0.2812
2:223311113:A:G	50	90	0.79	0.368
2:223311662:T:C	50	100	0.9	0.04303
2:223311840:T:A	50	100	0.9	0.1066
2:223311957:A:G	50	100	0.93	0.01489
2:223311972:C:T	50	100	0.92	0.1086
2:223312380:T:C	50	100	0.92	0.1767
2:223312391:T:C	50	100	0.93	0.132
2:223312432:T:C	50	100	0.95	0.1282
2:223312574:T:C	50	100	0.88	0.05338
2:223312718:A:C	50	98	0.88	0.01253
2:223313075:C:T	50	100	0.97	0.1886
2:223313339:G:A	50	100	0.96	0.01561
2:223313763:A:G	50	100	0.95	0.03359
2:223314426:G:A	50	100	0.95	0.1336
2:223314710:A:G	50	100	0.99	0.1817
2:223314924:G:A	50	100	0.89	0.02397
2:223315771:A:T	50	100	0.96	0.0158
2:223315784:A:G	50	100	1	0.1825
2:223315786:G:A	50	100	0.99	0.1946
2:223315791:G:T	50	100	0.99	0.1452
2:223315896:T:C	50	98	0.95	0.07062
2:223317146:A:G	50	100	0.97	0.0443
2:223317595:C:T	50	100	0.99	0.1452
2:223317642:C:T	50	100	0.97	0.01107
2:223317831:A:G	50	100	0.99	0.1452
2:223318018:A:G	50	100	0.99	0.1452
2:223318128:T:C	50	100	1	0.1825
2:223318502:G:A	50	100	0.99	0.09677
2:223320358:T:A	50	100	0.99	0.2692
2:223320637:G:A	50	100	0.96	0.1049
2:223321651:C:T	50	100	1	0.02832
2:223321871:G:C	50	100	0.98	0.1071
2:223321877:G:A	50	100	1	0.02832
2:223322333:C:A	50	98	1	0.1705
2:223322354:A:T	50	100	1	0.1705
2:223322455:A:G	50	100	1	0.1703
2:223322490:A:C	50	100	1	0.1256
2:223322556:T:C	50	100	1	0.1703
2:223322562:A:G	50	100	0.98	0.0158
2:223322872:C:T	50	100	0.95	0.02796
2:223323255:G:T	50	100	1	0.01053
2:223323744:T:G	50	100	1	0.1258
2:223323999:A:G	48	93.8	0.99	0.1692
2:223324023:A:G	48	97.9	0.98	0.08188
2:223324043:G:A	50	100	0.95	0.1209
2:223324815:G:A	50	100	1	0.1699
2:223325165:G:A	50	100	1	0.01071
2:223325204:A:T	50	100	1	0.07879
2:223325361:C:T	50	100	1	0.1187
2:223325870:C:T	50	100	1	0.03105
2:223326022:G:C	50	100	0.99	0.1022
2:223326246:C:T	50	100	0.95	0.0325
2:223326298:C:G	50	100	1	0.01071
2:223326343:T:C	50	100	1	0.02814
2:223326842:C:T	50	100	1	0.01253
2:223327003:C:T	50	100	0.99	0.0748
2:223327387:G:A	50	100	1	0.1187
2:223327495:T:G	50	100	1	0.03486
2:223327627:A:G	50	100	0.99	0.1098
2:223328202:G:A	50	100	1	0.118
2:223328289:G:A	50	100	0.95	0.01344
2:223328532:G:A	50	100	1	0.1705
2:223329417:C:T	50	100	1	0.01035
2:223329822:C:G	50	98	1	0.4539
2:223329889:C:G	50	100	1	0.1412
2:223330010:A:G	50	100	0.98	0.06137
2:223330643:G:A	50	98	0.97	0.05156
2:223330654:G:A	50	100	1	0.1703
2:223330823:G:A	50	100	1	0.03522
2:223331747:A:G	50	100	1	0.03813
2:223331788:A:G	50	100	1	0.0354
2:223332445:G:C	50	100	1	0.01543
2:223332842:C:T	50	100	0.94	0.03286
2:223333045:A:T	50	98	1	0.1703
2:223333462:C:A	50	100	0.93	0.01471
2:223333518:A:T	50	100	1	0.03123
2:223333571:A:G	50	100	1	0.01035
2:223333746:A:G	50	100	1	0.1048
2:223333847:C:T	50	100	1	0.02197
2:223333977:C:T	50	100	1	0.03123
2:223334128:A:G	50	100	1	0.4541
2:223334191:G:A	50	100	1	0.02197
2:223334208:G:A	50	100	0.98	0.1046
2:223334475:C:G	50	100	0.8	0.01035
2:223335318:T:C	50	100	1	0.11
2:223335641:T:C	50	100	1	0.3023
2:223335825:C:G	50	100	0.8	0.01035
2:223335966:G:A	50	100	1	0.1176
2:223335982:T:C	50	100	1	0.1176
2:223336307:C:T	50	98	0.99	0.06518
2:223336478:G:A	50	100	1	0.03123
2:223336496:G:A	50	100	1	0.1104
2:223336822:C:A	50	100	1	0.03123
2:223336867:G:C	50	100	1	0.1707
2:223337870:C:T	50	100	1	0.03123
2:223338229:G:A	50	100	1	0.01017
2:223338397:T:A	50	100	1	0.4788
2:223338647:G:A	50	100	0.98	0.02215
2:223339520:G:A	50	100	0.99	0.02578
2:223340097:C:T	50	98	1	0.2271
2:223340721:G:A	50	100	1	0.01017
2:223341333:T:C	50	100	0.99	0.02596
2:223341636:C:T	50	98	0.99	0.3125
2:223341652:T:C	50	100	0.97	0.3277
2:223341761:C:T	50	100	1	0.06917
2:223341969:T:G	49	100	1	0.1302
2:223342397:G:T	50	100	1	0.3275
2:223342501:G:A	50	100	0.99	0.02596
2:223342720:T:G	50	100	1	0.3284
2:223342759:G:A	50	100	1	0.01017
2:223342827:A:G	50	100	0.99	0.01598
2:223343583:G:A	50	100	1	0.4038
2:223343669:G:T	50	100	0.95	0.03304
2:223343762:C:T	50	100	1	0.02596
2:223343943:T:A	50	100	1	0.1285
2:223344092:T:A	50	100	0.99	0.224
2:223344152:T:C	50	100	0.98	0.01543
2:223344303:G:A	50	100	1	0.3275
2:223344398:G:C	50	100	1	0.4038
2:223344898:C:A	49	100	1	0.1284
2:223345208:A:G	50	100	1	0.2242
2:223345520:G:T	50	100	1	0.2171
2:223345904:G:T	50	100	1	0.02197
2:223346042:G:C	50	100	1	0.4038
2:223346335:G:A	50	100	0.77	0.04902
2:223346645:C:T	50	100	1	0.134
2:223346714:G:T	50	100	1	0.02197
2:223346957:C:T	50	100	0.95	0.03286
2:223347232:A:G	50	98	1	0.3386
2:223347302:A:C	50	98	0.85	0.04793
2:223347660:A:T	50	100	1	0.134
2:223347820:T:C	50	100	1	0.4036
2:223347865:T:C	50	100	1	0.2266
2:223348192:C:G	50	100	1	0.02596
2:223349382:G:A	50	100	1	0.06899
2:223349713:C:T	50	100	1	0.1305
2:223350041:G:A	50	100	1	0.3962
2:223350276:A:G	50	100	1	0.06899
2:223350461:G:A	50	100	1	0.01906
2:223350540:A:G	50	100	1	0.02596
2:223350587:T:A	50	100	1	0.04503
2:223350817:C:T	50	100	0.78	0.01344
2:223351181:A:G	50	100	1	0.04521
2:223351223:C:T	50	100	1	0.06899
2:223351276:C:T	50	100	1	0.01906
2:223351356:A:G	50	100	1	0.01906
2:223351408:C:T	50	100	1	0.02869
2:223351732:G:C	50	100	1	0.01035
2:223351969:C:T	50	100	1	0.02614
2:223352188:C:T	50	100	0.97	0.06917
2:223352585:C:T	50	100	1	0.327
2:223352742:G:A	50	100	1	0.1371
2:223352789:A:G	50	100	1	0.01035
2:223352792:A:G	50	100	1	0.01906
2:223353038:C:T	50	100	1	0.01906
2:223353082:A:G	50	100	0.99	0.01598
2:223353295:T:C	50	100	1	0.01906
2:223353705:G:A	50	100	1	0.01906
2:223353778:T:C	50	100	0.96	0.02614
2:223354075:A:G	50	100	1	0.1284
2:223354355:G:A	50	100	1	0.2242
2:223354385:A:G	50	100	1	0.01906
2:223354401:C:T	50	100	1	0.01035
2:223354411:G:A	50	94	0.78	0.0984
2:223354414:A:G	50	100	1	0.1284
2:223354479:A:C	49	100	0.98	0.01053
2:223354481:A:C	50	100	1	0.0305
2:223354505:G:A	50	100	1	0.01906
2:223354586:G:C	50	100	1	0.02197
2:223354594:G:A	50	100	1	0.02923
2:223354781:G:A	50	100	1	0.3286
2:223354928:G:T	50	100	1	0.02614
2:223354964:G:A	50	100	1	0.01906
2:223355254:A:G	50	100	1	0.1391
2:223355438:A:G	50	100	1	0.02614
2:223355551:C:T	50	100	1	0.02614
2:223355573:C:T	50	100	1	0.02614
2:223355575:A:G	50	100	1	0.1391
2:223355843:T:G	50	100	1	0.02651
2:223355909:A:C	50	100	1	0.02633
2:223355974:G:A	50	100	1	0.01017
2:223355982:A:T	50	100	0.99	0.02215
2:223355987:A:G	50	100	1	0.1391
2:223356106:C:T	50	100	1	0.03359
2:223356278:T:A	50	100	1	0.02614
2:223356377:A:G	50	100	1	0.02614
2:223356399:C:T	50	100	1	0.06899
2:223356492:T:C	50	100	1	0.02614
2:223357068:G:A	50	98	0.99	0.03105
2:223357140:C:T	50	100	1	0.0305
2:223357165:T:C	50	100	1	0.0305
2:223357232:T:A	50	100	1	0.3253
2:223357335:G:A	50	100	1	0.05356
2:223357436:A:C	50	100	1	0.1305
2:223357753:T:C	50	100	1	0.0305
2:223357811:G:T	50	100	1	0.1812
2:223357954:C:A	50	100	1	0.0305
2:223357998:A:T	50	100	1	0.01362
2:223358302:T:C	50	100	1	0.03141
2:223358326:G:A	50	100	1	0.03068
2:223358407:T:C	50	100	1	0.03068
2:223358588:G:A	50	100	1	0.0463
2:223358983:G:T	50	100	1	0.3243
2:223358996:C:T	50	100	1	0.3942
2:223359020:G:A	50	100	1	0.1311
2:223359027:G:A	49	100	0.92	0.01362
2:223359045:C:T	50	100	1	0.03068
2:223359075:A:G	50	100	1	0.03068
2:223359209:A:G	50	98	1	0.1294
2:223359276:G:A	50	100	1	0.03631
2:223359312:C:T	50	100	1	0.03068
2:223359405:G:T	50	100	1	0.1313
2:223359589:A:G	50	100	1	0.1416
2:223359714:A:T	50	98	1	0.1291
2:223359993:G:A	50	100	1	0.03086
2:223360085:T:C	50	100	1	0.03068
2:223360158:C:T	50	100	1	0.05882
2:223360176:A:G	50	100	0.99	0.02796
2:223360297:G:A	50	100	1	0.1418
2:223360469:A:G	50	100	1	0.4564
2:223360484:C:T	50	100	1	0.0256
2:223360627:C:T	50	100	1	0.02796
2:223361257:G:A	50	100	1	0.01216
2:223361270:C:A	50	100	1	0.1396
2:223361347:C:T	50	100	0.98	0.09749
2:223361540:G:A	50	100	1	0.3974
2:223361678:G:A	50	100	1	0.3974
2:223361701:C:T	50	100	0.99	0.02814
2:223361856:T:C	50	100	1	0.1418
2:223361904:G:A	50	100	1	0.01216
2:223362054:A:G	50	100	1	0.3974
2:223362087:G:C	50	100	1	0.0256
2:223362427:T:C	50	100	1	0.3974
2:223362734:T:C	50	100	1	0.4016
2:223362906:C:A	50	100	1	0.394
2:223362987:C:A	50	100	1	0.02578
2:223363087:C:T	50	100	1	0.07171
2:223363288:G:A	50	100	0.94	0.01253
2:223363602:T:A	50	100	1	0.03958
2:223363606:A:C	50	100	1	0.02124
2:223363700:A:G	50	100	1	0.3949
2:223363817:A:G	50	100	1	0.03068
2:223363936:T:C	50	100	1	0.3974
2:223364040:T:A	50	100	1	0.4355
2:223364447:G:A	50	100	1	0.04158
2:223364904:A:G	50	100	1	0.2199
2:223365163:A:G	50	100	1	0.04158
2:223365347:G:T	50	100	1	0.3974
2:223365384:C:T	50	100	1	0.1394
2:223365389:C:G	50	100	1	0.22
2:223365576:T:C	50	100	0.99	0.02197
2:223365771:A:C	50	100	0.81	0.01725
2:223365899:C:T	50	100	0.77	0.05011
2:223365908:G:C	50	100	1	0.2142
2:223366168:T:A	50	100	1	0.1394
2:223366255:T:C	50	100	1	0.3972
2:223366395:C:T	50	100	1	0.3981
2:223366608:G:A	50	100	1	0.04158
2:223366670:G:A	50	100	0.9	0.01561
2:223366825:G:A	50	100	0.98	0.01144
2:223367148:C:T	50	100	0.8	0.0167
2:223367153:A:G	50	100	1	0.02669
2:223367334:C:G	50	100	1	0.2151
2:223367385:G:A	50	100	1	0.1723
2:223367444:A:G	50	100	1	0.3947
2:223367579:G:A	50	100	1	0.2081
2:223367660:T:C	50	100	1	0.1394
2:223367678:C:A	50	100	1	0.3945
2:223367809:A:G	50	100	1	0.4363
2:223367990:C:T	50	100	1	0.01144
2:223368067:C:A	50	100	1	0.3945
2:223368136:C:A	50	100	1	0.04176
2:223368388:A:G	50	100	1	0.02433
2:223368594:A:G	50	100	1	0.2159
2:223368609:C:A	50	100	1	0.1396
2:223368910:A:G	50	100	1	0.04194
2:223369240:T:C	50	100	1	0.01852
2:223369340:T:C	50	100	1	0.04194
2:223369427:A:G	50	100	1	0.04194
2:223369922:C:T	50	100	0.98	0.1394
2:223370032:G:A	50	100	0.98	0.2006
2:223370089:T:A	50	100	1	0.04212
2:223370164:G:A	50	100	0.98	0.1393
2:223370413:T:A	50	100	1	0.04212
2:223370713:C:T	50	100	0.98	0.1394
2:223370841:A:C	50	100	0.99	0.3978
2:223371088:A:G	50	100	1	0.01398
2:223371265:A:G	50	100	0.99	0.04194
2:223371307:G:A	50	100	0.99	0.04194
2:223371652:A:G	50	100	1	0.01362
2:223371681:A:G	50	100	0.99	0.4815
2:223371858:T:G	50	98	0.86	0.02106
2:223372200:A:C	50	100	0.97	0.2211
2:223372211:A:T	50	100	0.98	0.06954
2:223372400:A:T	50	100	0.98	0.01598
2:223372603:T:G	50	100	0.98	0.3235
2:223372704:A:G	50	100	0.98	0.3297
2:223372786:G:C	50	100	0.98	0.04103
2:223372963:G:T	50	100	0.97	0.1398
2:223373167:T:C	50	100	0.97	0.04139
2:223373388:C:G	50	100	0.94	0.04539
2:223373398:A:G	50	100	0.96	0.1405
2:223373489:T:C	50	100	0.95	0.1398
2:223374749:G:A	50	100	1	0.02269
2:223374932:C:A	50	100	0.99	0.3386
2:223375051:A:G	50	100	0.98	0.3381
2:223375386:G:C	50	100	0.99	0.3381
2:223375965:C:A	50	100	0.99	0.4406
2:223376354:G:A	50	98	0.99	0.2084
2:223376605:A:G	50	100	1	0.01344
2:223377095:G:A	50	98	0.99	0.2084
2:223377265:C:T	50	100	1	0.3644
2:223377811:T:C	50	100	0.99	0.3359
2:223377869:G:A	50	100	0.76	0.01162
2:223377954:G:A	50	100	1	0.3644
2:223378359:C:A	50	98	1	0.0325
2:223378502:C:T	50	100	1	0.3644
2:223378638:A:C	50	100	0.99	0.3381
2:223378723:A:G	50	100	0.99	0.1754
2:223379367:C:T	50	100	0.99	0.211
2:223379393:G:A	50	100	0.78	0.01089
2:223379590:C:T	50	100	0.97	0.02633
2:223379732:A:G	50	98	0.99	0.2081
2:223379889:T:C	50	100	0.99	0.07226
2:223379916:A:G	50	100	0.98	0.05973
2:223380081:A:C	50	98	0.61	0.01035
2:223380398:G:T	50	96	0.97	0.1353
2:223380715:T:A	50	100	1	0.3644
2:223381169:T:C	50	100	0.99	0.07226
2:223381286:C:A	50	100	0.98	0.09659
2:223381386:T:C	50	100	1	0.03268
2:223381576:G:C	50	100	0.98	0.09441
2:223382166:A:G	50	100	1	0.0345
2:223382409:T:G	50	100	0.99	0.1752
2:223382431:C:T	50	100	0.98	0.09659
2:223383391:T:C	50	100	0.99	0.3317
2:223384158:C:T	50	100	0.89	0.01416
2:223384293:C:A	50	100	0.99	0.07879
2:223384937:A:C	50	100	1	0.0345
2:223385432:C:T	50	100	0.99	0.3339
2:223385902:C:T	50	100	0.85	0.02959
2:223386088:G:A	50	100	1	0.3653
2:223386740:C:T	50	100	0.88	0.04158
2:223387038:G:T	50	100	0.93	0.3653
2:223387046:T:G	50	98	0.98	0.4893
2:223387283:C:A	50	100	1	0.3653
2:223387932:T:A	50	100	1	0.03431
2:223387977:C:A	50	100	0.99	0.2086
2:223388912:C:G	50	98	0.91	0.02687
2:223388928:C:A	50	88	0.68	0.06754
2:223388932:A:C	50	98	0.62	0.02741
2:223388945:T:C	50	100	0.91	0.01325
2:223389403:C:T	50	100	0.99	0.2117
2:223389521:G:C	50	100	0.99	0.2117
2:223389555:A:G	50	100	1	0.3606
2:223389789:G:A	50	100	0.99	0.1627
2:223389946:C:T	50	100	0.98	0.1759
2:223390133:A:G	50	100	0.99	0.0728
2:223390817:G:C	50	100	0.99	0.07952
2:223390963:C:T	50	100	0.98	0.05991
2:223391414:T:G	50	100	0.99	0.2104
2:223391909:T:A	50	100	0.8	0.01126
2:223391950:T:C	50	94	0.89	0.02669
2:223392214:G:A	49	100	0.86	0.01434
2:223392593:C:T	50	100	1	0.3607
2:223393384:C:A	50	100	0.99	0.337
2:223393409:A:G	50	100	1	0.3615
2:223393527:G:A	50	100	1	0.3607
2:223393718:C:T	50	100	0.98	0.09641
2:223394349:G:A	50	100	0.98	0.08097
2:223394523:C:T	50	100	0.99	0.0158
2:223395116:A:G	50	100	0.99	0.08061
2:223395430:G:A	50	98	0.77	0.01035
2:223395477:G:C	50	100	0.98	0.177
2:223396013:C:T	50	100	1	0.01325
2:223396155:G:A	50	100	0.9	0.01071
2:223396328:A:G	50	100	1	0.01325
2:223396400:G:A	50	100	1	0.03177
2:223397056:C:T	50	100	0.96	0.09223
2:223397276:T:C	50	100	0.99	0.1757
2:223397556:G:A	50	100	0.85	0.09078
2:223397983:C:T	50	100	0.99	0.211
2:223398065:G:T	50	98	0.99	0.3607
2:223398158:A:T	50	100	0.95	0.05991
2:223398189:A:G	50	100	0.99	0.1761
2:223398310:A:G	50	100	0.97	0.2137
2:223398429:C:G	50	100	0.98	0.02614
2:223398502:C:T	50	100	0.86	0.01071
2:223399706:A:G	50	98	0.8	0.01688
2:223400907:C:T	50	100	0.96	0.0492
2:223400930:G:T	50	100	0.95	0.02469
2:223401011:A:G	50	100	0.75	0.01053
2:223401073:G:A	50	100	0.87	0.0659
2:223401343:A:C	50	100	0.95	0.1318
2:223401630:G:A	50	100	0.96	0.02469
2:223401656:A:G	50	98	0.95	0.2451
2:223402367:A:T	50	100	0.98	0.132
2:223402453:A:T	50	100	1	0.02233
2:223403266:C:A	50	98	0.97	0.3515
2:223403306:A:C	50	100	0.94	0.02524
2:223404155:G:A	50	100	0.94	0.02487
2:223404340:T:G	50	100	0.98	0.06808
2:223404472:A:G	50	98	0.98	0.3517
2:223404697:G:A	50	98	0.98	0.3517
2:223404712:T:A	50	98	0.97	0.3108
2:223405231:C:T	50	100	0.98	0.2219
2:223405721:C:T	50	100	0.99	0.1654
2:223405722:A:G	50	100	1	0.1732
2:223405802:T:G	50	100	1	0.2516
2:223405891:A:G	50	100	1	0.2347
2:223405991:C:T	50	100	1	0.1728
2:223406144:C:T	50	100	1	0.3355
2:223406283:C:T	50	100	0.99	0.1654
2:223406427:A:G	50	100	0.97	0.05084
2:223406630:C:A	50	100	1	0.3384
2:223406780:A:G	50	98	0.8	0.01543
2:223406951:A:G	50	100	0.99	0.06826
2:223407070:T:C	50	100	1	0.02451
2:223407308:T:G	50	100	1	0.02451
2:223407518:G:C	50	100	1	0.1727
2:223407690:T:C	50	100	1	0.2589
2:223408215:T:A	50	100	0.98	0.0138
2:223408529:G:T	50	100	1	0.06645
2:223408531:C:T	50	100	0.96	0.01107
2:223409126:T:C	50	100	1	0.02451
2:223409186:T:C	50	100	1	0.02124
2:223409334:T:C	50	100	1	0.02469
2:223409737:G:C	50	100	1	0.1727
2:223409904:G:A	50	98	0.91	0.06082
2:223410026:G:A	50	100	1	0.02487
2:223410379:T:C	50	100	1	0.02487
2:223411205:A:G	49	100	1	0.2518
2:223411234:C:T	50	100	1	0.2593
2:223412020:T:C	50	100	1	0.02469
2:223412215:A:G	50	100	0.99	0.3306
2:223412361:G:A	50	100	1	0.02451
2:223412571:T:C	50	100	1	0.2516
2:223412784:T:C	50	100	1	0.23
2:223412804:A:G	50	100	0.8	0.05011
2:223412951:C:A	50	100	1	0.2589
2:223413109:C:T	50	100	1	0.4637
2:223413265:T:C	50	100	1	0.05428
2:223414262:T:C	50	100	1	0.2346
2:223415002:C:A	50	100	0.84	0.01906
2:223415434:A:G	50	100	1	0.2349
2:223415747:G:A	50	100	0.98	0.07044
2:223415835:C:T	50	100	1	0.01071
2:223415935:C:T	50	100	0.99	0.01307
2:223416008:G:C	50	100	1	0.2515
2:223416406:C:A	50	100	0.99	0.4626
2:223416555:A:G	50	96	0.99	0.4592
2:223416563:A:G	50	100	0.79	0.02015
2:223416678:A:G	50	100	1	0.02723
2:223416843:G:A	50	100	1	0.1727
2:223416910:T:A	50	100	1	0.02233
2:223416920:C:G	50	100	1	0.1727
2:223417384:A:G	50	100	1	0.1728
2:223417503:G:T	50	100	1	0.06808
2:223417956:T:C	48	100	1	0.06137
2:223418270:T:C	50	100	1	0.171
2:223418295:A:C	50	100	0.87	0.03195
2:223418448:G:T	50	100	1	0.2518
2:223418559:C:G	50	100	0.98	0.05701
2:223418840:T:A	50	100	1	0.06808
2:223419715:G:A	50	100	1	0.2353
2:223419981:C:G	50	98	1	0.1727
2:223420048:T:C	50	100	1	0.3261
2:223420229:A:T	50	100	1	0.02723
2:223420355:A:G	50	100	0.97	0.01307
2:223420461:G:A	50	100	0.77	0.01434
2:223420760:C:T	50	100	0.99	0.1583
2:223421742:C:T	50	100	1	0.02723
2:223421860:C:T	50	100	1	0.2353
2:223422167:C:G	50	100	1	0.258
2:223422604:A:G	50	100	1	0.3263
2:223422792:A:G	50	98	1	0.2351
2:223423153:C:A	50	100	1	0.02723
2:223423361:G:A	50	100	1	0.2106
2:223423418:G:A	50	100	1	0.02433
2:223423542:A:G	50	100	1	0.258
2:223423743:C:T	50	100	1	0.02433
2:223423992:A:T	50	100	1	0.02723
2:223424177:G:T	50	100	1	0.2353
2:223424597:G:A	50	100	0.99	0.01307
2:223424688:T:C	50	100	1	0.02723
2:223424960:G:A	50	100	1	0.2344
2:223425243:A:T	50	100	1	0.1708
2:223425376:C:G	50	100	1	0.01961
2:223425422:C:G	50	100	1	0.1721
2:223425492:C:T	50	100	1	0.02433
2:223425516:C:A	50	100	1	0.06808
2:223425771:C:A	50	100	1	0.2582
2:223425946:T:C	50	100	1	0.02433
2:223426163:A:G	50	98	1	0.1302
2:223426490:G:A	50	100	1	0.03141
2:223426773:C:T	50	100	1	0.02433
2:223427652:T:G	50	100	0.99	0.2008
2:223427838:C:G	50	100	1	0.1721
2:223427925:A:G	50	100	1	0.2099
2:223427955:C:T	50	100	1	0.03776
2:223428040:G:A	50	100	1	0.02723
2:223428260:G:T	50	100	1	0.02215
2:223428982:C:T	50	100	1	0.06808
2:223429395:C:T	50	100	1	0.02433
2:223429783:A:G	50	100	1	0.4385
2:223430073:C:T	50	100	1	0.4933
2:223430403:G:C	50	98	0.92	0.09296
2:223430532:A:G	50	100	1	0.2518
2:223430616:A:G	50	100	1	0.02215
2:223430921:G:T	50	100	1	0.02433
2:223430975:A:G	50	100	1	0.03141
2:223431459:A:T	50	100	1	0.02723
2:223431628:C:T	50	100	1	0.3914
2:223431749:C:T	50	100	1	0.02433
2:223431798:C:T	50	100	1	0.02433
2:223432061:A:G	50	100	1	0.2344
2:223432138:G:C	50	100	0.89	0.01107
2:223432440:C:T	50	100	0.93	0.03577
2:223432743:G:A	50	100	1	0.3911
2:223433529:G:A	50	100	1	0.254
2:223433635:A:G	50	100	1	0.3669
2:223433893:T:C	50	98	0.75	0.01543
2:223433896:C:A	50	100	1	0.3293
2:223434087:T:G	50	100	0.99	0.3293
2:223434449:T:C	50	100	1	0.3669
2:223434891:C:G	50	100	1	0.02451
2:223435144:C:T	50	100	1	0.2347
2:223435362:A:G	50	100	1	0.3292
2:223435590:C:T	50	100	0.89	0.01107
2:223435793:G:A	50	98	0.97	0.1926
2:223435870:T:G	50	100	0.98	0.02723
2:223435871:G:T	50	100	0.98	0.02723
2:223435896:C:T	50	100	1	0.3293
2:223436179:G:A	50	98	0.94	0.1481
2:223436307:A:G	50	100	1	0.3669
2:223436428:A:G	50	100	1	0.02451
2:223436905:T:C	49	100	1	0.06808
2:223437314:G:C	50	100	0.97	0.03141
2:223438580:A:T	50	100	0.99	0.4602
2:223438584:T:A	50	100	0.99	0.02451
2:223439031:C:T	50	100	1	0.06808
2:223439701:C:T	50	100	1	0.06627
2:223439719:G:A	50	100	1	0.02215
2:223439752:T:A	50	100	0.97	0.03758
2:223439863:C:T	50	100	1	0.3152
2:223440562:T:A	50	100	0.99	0.38
2:223440744:G:T	50	100	0.99	0.3155
2:223440758:A:T	50	100	1	0.02124
2:223441424:G:A	50	100	1	0.2438
2:223441462:T:C	50	100	1	0.02451
2:223441883:G:A	50	100	0.96	0.06808
2:223442055:G:T	49	100	1	0.02124
2:223442180:C:T	50	100	0.89	0.01107
2:223442969:G:A	50	100	0.99	0.2482
2:223443180:T:C	50	100	0.99	0.2367
2:223443736:A:C	50	100	0.99	0.2466
2:223443787:A:G	50	100	0.97	0.03105
2:223443942:A:C	50	100	0.99	0.1919
2:223444213:G:A	50	100	0.99	0.1921
2:223444836:A:G	50	98	1	0.4733
2:223445004:C:T	50	100	1	0.0679
2:223445020:A:T	50	98	0.75	0.01507
2:223445640:T:A	50	100	0.96	0.06808
2:223446206:A:G	50	100	0.98	0.02669
2:223446358:C:T	46	89.1	0.97	0.2816
2:223446360:C:T	46	95.7	0.95	0.3012
2:223446362:C:T	47	89.4	0.96	0.3669
2:223446364:C:T	48	89.6	0.95	0.3878
2:223446366:C:T	48	85.4	0.92	0.2941
2:223446368:C:T	49	95.9	0.95	0.07662
2:223446370:C:T	49	100	0.99	0.06645
2:223446392:C:T	45	100	0.99	0.1921
2:223446476:C:T	50	100	0.99	0.1803
2:223447315:G:A	50	98	0.99	0.1924
2:223447653:A:G	50	100	0.99	0.2834
2:223447670:T:C	50	100	1	0.02469
2:223447803:C:T	50	98	0.93	0.03141
2:223448031:G:A	50	100	1	0.2478
2:223448084:A:C	50	100	1	0.2765
2:223448632:G:A	50	100	1	0.252
2:223448791:T:A	50	100	1	0.02124
2:223448898:T:C	50	100	1	0.02124
2:223448994:C:A	50	100	1	0.2834
2:223449450:G:A	50	100	1	0.02124
2:223449506:A:G	50	100	0.99	0.2409
2:223449730:G:A	50	100	1	0.02451
2:223449806:A:G	50	100	0.99	0.2406
2:223449953:G:C	50	100	1	0.2836
2:223450667:A:G	50	100	1	0.2836
2:223451104:T:A	50	100	0.99	0.2407
2:223451352:T:C	50	100	1	0.2763
2:223451733:C:T	50	100	1	0.0679
2:223451906:G:A	50	100	1	0.248
2:223451995:G:A	50	100	0.98	0.03486
2:223452538:A:T	50	100	0.97	0.01144
2:223452662:G:C	50	100	0.99	0.02651
2:223452668:T:A	50	100	1	0.284
2:223452934:G:A	50	100	0.99	0.2409
2:223453449:A:G	50	100	1	0.284
2:223453779:G:A	50	100	0.99	0.1467
2:223453821:T:C	50	100	1	0.2756
2:223454295:C:T	50	100	1	0.128
2:223454323:C:T	50	100	0.99	0.2435
2:223454418:G:A	50	100	1	0.128
2:223454927:G:A	50	100	0.98	0.01107
2:223455048:T:C	50	100	1	0.2415
2:223455264:C:T	50	100	1	0.01344
2:223455745:T:C	50	100	1	0.1843
2:223456822:A:G	50	100	0.99	0.2809
2:223456904:T:C	50	100	1	0.2493
2:223457115:T:C	50	100	1	0.2415
2:223457632:C:G	50	100	1	0.02651
2:223457635:C:T	50	98	1	0.2845
2:223457680:T:G	50	98	1	0.1805
2:223458076:G:T	50	100	0.79	0.01071
2:223458338:C:T	50	100	1	0.02451
2:223458954:G:A	50	100	1	0.07008
2:223459031:A:G	50	100	0.99	0.1806
2:223459419:A:G	50	100	1	0.0679
2:223459619:T:C	50	100	1	0.283
2:223459844:C:T	50	100	1	0.2751
2:223460169:A:G	50	98	0.78	0.01089
2:223460250:T:C	50	100	0.99	0.2836
2:223460312:G:A	50	98	0.78	0.01035
2:223460446:C:T	50	98	0.74	0.01561
2:223460530:G:A	50	100	1	0.1712
2:223460550:T:C	50	100	1	0.02197
2:223460928:T:C	50	100	1	0.02633
2:223460967:G:A	50	100	1	0.283
2:223461179:C:T	50	100	0.94	0.01489
2:223461763:A:G	50	100	0.83	0.02469
2:223462104:T:C	50	100	1	0.4239
2:223462247:T:C	50	100	1	0.2104
2:223462366:G:C	50	100	1	0.02451
2:223462618:C:T	50	98	1	0.1284
2:223462798:G:C	50	100	1	0.2485
2:223462897:A:G	50	100	1	0.2876
2:223463122:A:G	50	100	0.99	0.01634
2:223463672:C:T	50	100	1	0.2424
2:223463762:T:G	50	100	1	0.2876
2:223463803:G:C	50	100	1	0.1589
2:223463892:T:G	50	100	1	0.1737
2:223464254:C:T	50	100	1	0.02633
2:223465013:A:C	50	100	0.98	0.05719
2:223465127:T:C	50	100	1	0.1808
2:223465591:G:A	50	98	1	0.2053
2:223465767:T:C	50	100	1	0.2444
2:223465920:G:A	50	100	1	0.2037
2:223466077:A:G	50	100	1	0.193
2:223466329:G:A	50	100	1	0.254
2:223466589:A:T	50	100	1	0.02106
2:223467007:A:G	50	100	1	0.1932
2:223467014:T:A	50	100	1	0.02197
2:223467251:G:A	50	100	1	0.03159
2:223467341:G:C	50	100	1	0.3241
2:223467353:T:C	50	100	0.96	0.01307
2:223467537:C:T	50	100	1	0.2547
2:223467855:T:C	50	100	1	0.02705
2:223467916:C:T	50	100	1	0.2055
2:223468078:C:T	50	100	1	0.1935
2:223468109:G:A	50	98	1	0.1285
2:223468176:G:T	50	100	1	0.02651
2:223468411:A:G	50	100	0.99	0.2411
2:223468648:T:A	50	100	1	0.181
2:223468997:C:T	50	100	0.98	0.02996
2:223469016:C:A	50	100	1	0.2422
2:223469053:C:T	50	100	1	0.159
2:223469132:A:G	50	100	1	0.1963
2:223470191:A:T	50	100	1	0.06627
2:223470516:T:C	50	100	0.99	0.01362
2:223470783:C:T	50	100	1	0.193
2:223471256:A:G	50	100	1	0.02088
2:223471315:G:T	50	100	0.99	0.02487
2:223471850:G:A	50	98	1	0.1287
2:223472131:C:T	50	100	0.99	0.01107
2:223472186:G:A	50	100	1	0.1921
2:223473305:A:G	50	100	1	0.1924
2:223473633:C:T	50	100	1	0.1718
2:223473706:G:T	50	100	0.99	0.0679
2:223473901:A:G	50	100	1	0.2204
2:223474153:G:A	50	100	0.94	0.01489
2:223474499:A:G	50	100	1	0.242
2:223474533:C:T	50	100	1	0.02088
2:223474548:A:G	50	100	0.99	0.2197
2:223474681:G:T	50	100	1	0.2364
2:223474858:A:T	50	100	1	0.02633
2:223475281:C:G	50	100	0.99	0.2484
2:223475547:T:C	50	100	1	0.242
2:223475640:T:C	50	100	1	0.02633
2:223476227:C:T	50	100	0.99	0.2422
2:223476879:C:T	50	100	0.99	0.2248
2:223477229:A:C	50	100	1	0.02633
2:223478176:A:G	50	100	1	0.02705
2:223478905:A:T	50	100	1	0.1935
2:223479568:A:G	50	100	1	0.1935
2:223479628:C:A	50	100	1	0.02705
2:223480057:C:A	50	100	1	0.2202
2:223480115:A:G	50	100	1	0.2204
2:223480229:G:A	50	100	0.99	0.2226
2:223481325:G:A	50	98	0.98	0.3123
2:223481562:T:G	50	100	0.98	0.02741
2:223481586:T:G	50	100	1	0.1895
2:223482073:T:C	50	100	0.98	0.02433
2:223482300:T:G	50	100	0.98	0.0276
2:223482312:G:A	50	100	1	0.1912
2:223482317:A:G	50	98	0.99	0.3308
2:223482517:C:T	50	100	1	0.1912
2:223482913:A:G	50	100	0.88	0.01434
2:223482939:G:A	50	100	0.97	0.06554
2:223483030:A:T	50	100	0.79	0.01035
2:223483463:C:T	50	100	0.97	0.1024
2:223483507:G:A	50	100	0.9	0.03268
2:223483614:C:T	50	98	0.99	0.3306
2:223484124:A:T	50	98	0.99	0.2231
2:223484271:T:C	50	100	0.99	0.01144
2:223484452:A:T	50	100	0.98	0.01307
2:223484802:G:A	50	100	0.91	0.02687
2:223484840:C:A	50	100	1	0.2206
2:223485310:C:T	50	100	1	0.02741
2:223485424:A:C	50	100	1	0.02088
2:223485621:A:G	50	100	1	0.2173
2:223485757:T:G	50	100	1	0.2173
2:223486438:G:C	50	98	0.99	0.2237
2:223486868:T:G	50	100	1	0.02633
2:223487034:C:T	50	100	1	0.1814
2:223487345:G:A	50	100	0.99	0.1623
2:223487357:G:C	50	100	1	0.2173
2:223487623:G:A	50	100	0.98	0.02433
2:223488006:T:C	50	100	1	0.1696
2:223488259:G:A	50	100	1	0.217
2:223488295:T:G	50	100	0.95	0.1029
2:223488352:C:T	50	100	0.98	0.02433
2:223489626:G:T	50	100	1	0.02088
2:223489739:T:A	50	100	0.99	0.2415
2:223489749:T:C	50	100	1	0.1692
2:223489965:A:G	50	100	1	0.1534
2:223490130:T:C	50	100	1	0.1679
2:223490230:T:G	50	100	0.98	0.02433
2:223490443:T:A	50	100	0.99	0.2502
2:223490511:C:A	50	100	0.99	0.2524
2:223490858:A:G	50	100	1	0.02651
2:223491248:A:G	50	100	1	0.1727
2:223491327:C:T	50	100	1	0.2219
2:223491511:T:C	50	100	0.99	0.2502
2:223491585:T:C	50	100	0.97	0.06536
2:223491846:C:G	50	100	1	0.2215
2:223492151:G:A	50	100	0.99	0.01471
2:223492960:A:G	50	98	0.99	0.1385
2:223494032:A:T	50	100	0.99	0.4749
2:223494911:T:C	50	100	0.99	0.4746
2:223495232:T:C	50	100	0.96	0.06536
2:223495321:A:G	50	98	0.98	0.315
2:223495450:T:C	50	100	1	0.02651
2:223495677:T:C	50	100	0.98	0.4757
2:223495841:G:A	50	98	0.97	0.2371
2:223495985:C:G	50	100	0.9	0.01053
2:223496032:A:G	50	98	0.84	0.01126
2:223496127:T:G	50	98	0.97	0.3936
2:223496152:A:G	50	98	0.96	0.3551
2:223496302:C:T	49	100	0.97	0.3651
2:223496422:G:T	50	100	1	0.01452
2:223496603:C:T	50	100	0.96	0.02669
2:223497136:T:C	50	100	1	0.01452
2:223497348:G:A	50	98	0.99	0.4098
2:223497699:T:A	50	100	0.94	0.2429
2:223497751:C:T	50	100	0.96	0.02651
2:223497862:T:C	50	98	0.99	0.4132
2:223497933:G:A	50	100	0.84	0.03958
2:223498203:T:C	50	100	0.94	0.02633
2:223498219:G:T	50	100	0.97	0.04666
2:223498416:G:C	50	100	0.97	0.4424
2:223498712:A:C	50	96	0.98	0.4101
2:223498844:C:G	50	100	0.97	0.4421
2:223498980:T:C	50	100	0.94	0.2435
2:223498987:T:C	50	100	0.96	0.4386
2:223499006:G:A	50	100	0.94	0.1015
2:223499442:C:A	50	100	0.99	0.01598
2:223499537:A:C	50	98	0.97	0.4424
2:223499549:T:C	50	100	0.96	0.1623
2:223499550:G:T	50	98	0.96	0.443
2:223499769:A:T	50	88	0.9	0.4129
2:223499865:C:T	50	100	0.84	0.01797
2:223500320:T:C	50	96	0.87	0.2335
2:223500402:C:T	50	96	0.76	0.03431
2:223501060:A:G	50	98	0.96	0.1727
2:223501094:A:G	50	98	0.97	0.4454
2:223501176:C:T	50	98	0.98	0.3706
2:223501305:G:A	50	100	0.99	0.02505
2:223501431:A:G	50	98	0.98	0.4484
2:223501742:A:G	50	98	0.99	0.3709
2:223501960:A:G	50	100	1	0.02505
2:223502049:A:G	50	100	0.92	0.0305
2:223502061:A:C	50	98	0.99	0.4492
2:223502204:T:C	50	100	0.93	0.02142
2:223502238:C:T	50	100	0.98	0.1759
2:223503176:T:G	50	98	0.99	0.449
2:223503239:A:G	50	98	0.99	0.449
2:223503513:C:T	50	100	1	0.02505
2:223503561:G:A	50	98	0.99	0.449
2:223503709:A:T	50	98	0.97	0.3085
2:223503823:G:A	50	98	1	0.4492
2:223504152:C:A	50	98	1	0.449
2:223504339:A:G	50	98	1	0.4497
2:223504395:G:A	50	100	0.97	0.01162
2:223504405:T:C	50	98	1	0.449
2:223504469:A:G	50	98	1	0.4488
2:223504650:A:G	50	100	1	0.02505
2:223504666:T:C	50	98	0.97	0.3085
2:223504687:C:T	50	100	0.98	0.2102
2:223504747:T:A	50	100	0.96	0.173
2:223505228:T:C	50	100	0.98	0.04666
2:223505313:A:C	50	100	0.65	0.03395
2:223505378:G:T	50	100	0.98	0.01797
2:223505963:G:T	50	100	0.99	0.2108
2:223506058:C:T	50	98	1	0.4488
2:223506333:T:C	50	98	0.97	0.2369
2:223506600:A:T	50	100	0.99	0.0512
2:223506687:T:C	50	100	0.99	0.0276
2:223506793:G:A	50	100	1	0.0276
2:223507114:A:G	50	98	1	0.3707
2:223507135:C:T	50	100	0.66	0.01416
2:223507170:G:A	50	98	1	0.4488
2:223507288:A:T	50	98	1	0.3707
2:223507429:T:C	50	100	0.99	0.2108
2:223507615:G:T	50	100	0.99	0.03613
2:223508079:T:C	50	100	0.99	0.03794
2:223508358:T:A	50	98	0.99	0.3707
2:223508390:C:A	50	100	1	0.02505
2:223508924:A:C	50	98	0.99	0.4488
2:223509039:A:G	50	100	1	0.02505
2:223509041:C:T	50	100	0.97	0.2411
2:223509195:C:G	50	100	0.98	0.01797
2:223509398:C:G	50	98	0.99	0.449
2:223509922:C:T	50	98	0.99	0.449
2:223510125:T:C	50	100	1	0.02524
2:223510246:A:G	50	100	0.98	0.01797
2:223510493:A:G	50	100	1	0.02524
2:223510859:C:A	50	100	0.98	0.2413
2:223510908:T:C	50	98	0.99	0.4492
2:223511248:G:A	50	100	0.99	0.0512
2:223511252:G:A	50	100	0.99	0.03577
2:223511729:C:T	50	100	0.97	0.2449
2:223511970:A:G	50	100	0.99	0.2142
2:223512248:G:A	50	100	0.94	0.02687
2:223512316:C:T	50	98	0.99	0.2349
2:223512788:C:T	50	100	0.99	0.02233
2:223512851:T:C	50	98	1	0.283
2:223512869:T:A	50	98	0.98	0.2458
2:223512870:T:A	50	98	1	0.2825
2:223512871:A:T	50	100	0.88	0.1327
2:223512996:C:A	50	100	1	0.01271
2:223513699:T:C	50	100	1	0.01271
2:223513765:G:A	50	98	1	0.2117
2:223513880:T:A	50	98	1	0.2832
2:223514135:C:T	50	100	1	0.02705
2:223514152:C:T	50	100	1	0.02705
2:223514225:A:C	50	100	1	0.01271
2:223514401:G:A	50	100	0.95	0.01561
2:223514618:G:T	50	100	0.99	0.01235
2:223514672:T:C	50	100	1	0.01126
2:223515402:A:G	50	100	0.96	0.1875
2:223515698:A:C	50	100	1	0.01271
2:223515874:A:T	50	100	1	0.02705
2:223515888:T:C	50	100	1	0.01053
2:223515979:A:T	50	100	0.89	0.03758
2:223516070:G:A	50	100	1	0.01289
2:223516099:C:A	50	100	0.98	0.1541
2:223516373:G:A	50	100	1	0.2121
2:223517208:C:T	50	100	1	0.01271
2:223517454:C:T	50	100	1	0.01271
2:223517550:A:G	50	100	1	0.2121
2:223518139:T:C	50	100	0.99	0.02215
2:223518149:G:A	50	100	1	0.2121
2:223518173:G:A	50	100	0.99	0.02233
2:223518461:T:C	50	100	1	0.01162
2:223518587:C:A	50	100	1	0.2344
2:223518879:A:G	50	100	1	0.01271
2:223518965:T:A	50	100	1	0.01271
2:223518973:A:C	50	100	1	0.2747
2:223519377:G:C	50	100	1	0.02723
2:223519400:T:C	50	100	1	0.2122
2:223519457:C:T	50	100	1	0.01289
2:223519691:G:A	50	100	1	0.2776
2:223519817:A:T	50	100	1	0.01271
2:223519983:C:T	50	100	1	0.01271
2:223520030:C:A	50	100	1	0.01271
2:223520241:C:T	50	100	1	0.01271
2:223520472:T:G	50	100	0.97	0.3279
2:223520639:G:A	50	100	1	0.02505
2:223520685:A:T	50	100	1	0.01216
2:223520690:T:A	50	98	1	0.2645
2:223520691:A:T	50	98	1	0.2377
2:223520708:A:T	50	100	1	0.01543
2:223520965:C:G	50	100	0.97	0.1169
2:223521108:C:T	50	100	1	0.01216
2:223521144:A:G	50	100	1	0.2122
2:223521528:A:G	50	100	1	0.01271
2:223521533:A:G	50	100	1	0.02723
2:223521602:T:C	50	100	1	0.02723
2:223521621:T:G	50	100	1	0.02723
2:223522071:C:T	50	100	1	0.01289
2:223522266:T:C	50	100	1	0.01289
2:223522311:C:T	50	100	1	0.02505
2:223522379:G:A	50	100	1	0.01235
2:223522532:T:C	50	100	1	0.01289
2:223522685:G:A	50	100	1	0.0354
2:223522989:C:T	50	100	1	0.2785
2:223523295:C:A	50	100	0.98	0.02814
2:223523413:T:C	50	100	1	0.01235
2:223523763:A:G	50	100	1	0.2785
2:223524341:G:A	50	100	1	0.01289
2:223524586:T:C	50	100	1	0.01289
2:223524653:C:T	50	100	0.99	0.278
2:223524765:G:T	50	100	0.99	0.2119
2:223524887:G:T	50	100	0.99	0.02524
2:223525395:C:G	50	100	1	0.01289
2:223525462:G:C	50	100	1	0.2121
2:223525583:G:A	50	100	1	0.01235
2:223525783:C:T	50	100	0.98	0.06663
2:223526049:T:C	50	100	1	0.0728
2:223526213:A:G	50	100	1	0.01289
2:223526390:T:G	50	100	1	0.03686
2:223526507:C:A	50	100	0.96	0.02179
2:223526583:T:G	48	100	1	0.01253
2:223526790:G:A	45	100	1	0.01253
2:223527299:T:C	50	100	1	0.2732
2:223527344:G:T	50	100	1	0.2121
2:223527417:G:A	50	100	1	0.0285
2:223527425:C:T	50	100	1	0.01289
2:223527678:G:A	50	100	1	0.2732
2:223528926:A:C	50	100	1	0.01253
2:223528987:T:C	50	100	1	0.03268
2:223528988:C:T	50	100	1	0.2121
2:223529086:C:A	50	100	1	0.2732
2:223529245:T:G	50	100	1	0.01253
2:223529249:C:T	50	100	1	0.01253
2:223529312:G:A	50	100	0.92	0.0158
2:223529405:T:C	50	100	1	0.2121
2:223529539:T:C	50	100	1	0.01253
2:223529598:C:T	50	100	1	0.2836
2:223529788:C:T	50	100	1	0.2121
2:223530173:G:T	50	100	0.94	0.1146
2:223530248:T:C	50	100	1	0.2121
2:223530675:T:G	50	100	1	0.01271
2:223530979:C:T	50	100	1	0.06118
2:223530984:T:C	50	100	1	0.2732
2:223531058:T:C	50	100	1	0.03304
2:223531106:T:C	50	100	1	0.01271
2:223531173:G:A	50	100	1	0.2121
2:223531977:C:T	50	100	1	0.01271
2:223532164:T:C	50	100	0.99	0.191
2:223532326:T:C	50	100	1	0.03286
2:223532394:T:C	50	100	1	0.01271
2:223532743:G:T	50	100	0.97	0.1507
2:223532889:T:C	50	100	0.97	0.2226
2:223533281:A:C	50	100	1	0.1921
2:223533663:A:G	50	100	1	0.01271
2:223533726:T:C	50	100	1	0.01198
2:223534022:A:C	50	100	0.99	0.1919
2:223534056:T:C	50	100	1	0.01271
2:223534122:G:A	50	100	1	0.02832
2:223534658:G:A	50	100	0.96	0.1019
2:223534973:G:A	50	100	0.97	0.01071
2:223535156:C:T	50	100	0.89	0.03068
2:223535205:T:A	50	100	1	0.2122
2:223535268:G:A	50	100	0.98	0.0138
2:223535792:G:A	50	100	1	0.01126
2:223535847:A:T	50	100	0.9	0.01271
2:223536429:G:A	50	100	1	0.01271
2:223536440:C:T	50	100	1	0.01906
2:223536441:G:A	50	100	1	0.01035
2:223536474:G:A	50	100	0.99	0.01253
2:223537737:G:A	50	100	0.98	0.0138
2:223538130:T:C	50	100	0.99	0.284
2:223538150:A:C	50	100	0.98	0.01924
2:223538190:G:A	50	100	1	0.01253
2:223539259:T:G	50	100	1	0.01634
2:223539603:C:G	50	98	1	0.06935
2:223539770:T:G	50	100	0.97	0.3275
2:223539843:C:T	50	100	1	0.03504
2:223540015:G:A	50	100	1	0.0345
2:223540256:A:G	50	100	0.88	0.02142
2:223540343:T:C	50	100	1	0.06954
2:223540356:G:A	50	100	0.84	0.02887
2:223541191:G:C	50	100	1	0.03431
2:223541204:C:T	50	100	0.99	0.0138
2:223541385:T:C	50	100	1	0.03431
2:223541448:A:G	50	100	1	0.02941
2:223541554:G:A	50	100	1	0.02923
2:223541744:C:T	50	98	0.95	0.2366
2:223541836:G:A	50	100	1	0.02923
2:223542206:G:A	50	98	0.98	0.02179
2:223542986:T:G	50	100	0.83	0.01598
2:223543051:T:C	50	100	0.99	0.02905
2:223543103:C:A	50	100	0.99	0.2246
2:223543296:C:T	50	100	0.9	0.02052
2:223543305:C:G	50	100	1	0.02778
2:223543337:G:C	50	100	0.99	0.02887
2:223543350:C:T	50	100	0.98	0.2164
2:223543450:T:C	50	100	0.97	0.05537
2:223543617:A:G	50	100	1	0.0118
2:223543772:G:T	50	98	0.97	0.3032
2:223543836:G:A	50	98	0.99	0.2153
2:223544164:G:A	50	100	0.95	0.01561
2:223544275:A:G	50	100	1	0.0276
2:223544648:C:A	50	100	1	0.02741
2:223544777:C:T	50	100	0.83	0.04884
2:223544782:G:A	50	96	0.82	0.01652
2:223545039:A:G	50	100	0.96	0.09604
2:223545297:C:T	50	100	1	0.02723
2:223545474:A:G	50	100	0.96	0.09568
2:223546288:C:T	50	100	1	0.02723
2:223546356:T:C	50	100	1	0.02723
2:223546490:T:C	50	100	1	0.02723
2:223546527:C:T	50	98	0.99	0.02124
2:223546544:C:A	50	100	0.98	0.2193
2:223547202:A:T	50	96	0.91	0.2487
2:223547271:T:C	50	98	0.99	0.02306
2:223547519:A:T	50	98	0.94	0.01997
2:223547676:C:T	50	98	0.96	0.02469
2:223547683:A:G	50	100	1	0.0285
2:223547884:G:A	50	100	0.97	0.1868
2:223548432:C:T	50	98	0.97	0.01035
2:223548509:G:A	50	100	0.94	0.2653
2:223548542:A:G	50	100	0.98	0.02033
2:223548675:G:A	50	98	0.94	0.4029
2:223548678:T:C	50	100	0.94	0.09677
2:223548957:A:C	50	98	0.96	0.02578
2:223549569:A:G	50	100	0.95	0.01507
2:223549781:A:G	50	100	0.98	0.2836
2:223549829:C:T	50	100	0.91	0.03413
2:223549854:A:C	50	100	0.98	0.2847
2:223550130:C:T	50	100	0.98	0.3337
2:223550286:T:C	50	100	0.99	0.04103
2:223550563:G:A	50	100	1	0.02288
2:223550593:G:A	50	100	1	0.01089
2:223550704:T:C	50	98	0.98	0.01906
2:223551525:C:T	50	98	1	0.03468
2:223551613:C:G	50	100	1	0.03286
2:223551846:C:A	50	100	0.99	0.02288
2:223551868:C:T	50	98	0.98	0.1872
2:223551905:T:C	50	100	0.96	0.02106
2:223552039:A:G	50	96	0.99	0.2622
2:223552645:T:C	50	100	1	0.01325
2:223553534:G:T	50	100	0.98	0.187
2:223553602:G:T	49	100	0.72	0.01053
2:223553937:G:C	50	100	1	0.03359
2:223554595:T:C	50	100	1	0.02288
2:223555536:T:C	50	100	1	0.03631
2:223556012:G:T	50	100	0.84	0.01053
2:223556078:C:T	50	100	1	0.03086
2:223556454:A:G	50	100	1	0.01053
2:223556885:C:T	50	92	0.92	0.1698
2:223557370:A:G	50	100	1	0.03086
2:223557466:G:A	50	100	1	0.01053
2:223557540:A:T	50	100	1	0.02288
2:223557931:G:C	50	100	0.96	0.02088
2:223557973:A:G	50	100	1	0.04012
2:223558790:G:T	50	100	0.98	0.1403
2:223559226:A:G	50	100	1	0.01053
2:223559720:C:T	50	100	0.62	0.01344
2:223560024:A:G	50	98	0.98	0.3464
2:223560190:A:G	50	98	1	0.03431
2:223560821:T:C	50	100	1	0.03341
2:223560919:C:T	50	100	1	0.03667
2:223561407:C:G	50	100	0.83	0.0138
2:223561690:A:G	50	100	1	0.03667
2:223562503:G:A	50	100	1	0.01053
2:223562823:C:A	48	100	0.93	0.01362
2:223562842:A:G	50	100	1	0.02251
2:223563038:G:A	50	100	1	0.01235
2:223563070:G:T	50	100	1	0.04902
2:223563967:A:G	50	100	1	0.03667
2:223564073:C:T	50	100	0.96	0.02088
2:223564390:A:C	50	100	0.92	0.05029
2:223564638:G:T	50	100	1	0.02251
2:223564879:G:A	50	100	0.98	0.187
2:223565135:G:A	50	100	0.98	0.1872
2:223565487:C:G	50	98	0.98	0.3484
2:223565677:A:G	50	100	0.93	0.05174
2:223566121:T:C	50	100	1	0.02288
2:223566839:C:T	50	100	0.92	0.01362
2:223566902:T:C	50	100	1	0.01325
2:223566961:A:T	50	100	0.72	0.01543
2:223567216:T:C	50	100	1	0.06009
2:223567243:C:T	50	98	0.6	0.01852
2:223567602:C:A	50	100	1	0.02633
2:223567815:T:C	50	100	0.93	0.01362
2:223568221:T:C	50	98	0.99	0.3034
2:223568504:A:G	50	100	1	0.02288
2:223568572:C:G	50	100	1	0.03631
2:223569714:C:T	50	100	1	0.02251
2:223569798:T:C	50	100	1	0.02288
2:223569938:A:T	50	100	1	0.01325
2:223570047:G:A	50	100	1	0.03631
2:223570209:T:C	50	100	1	0.03341
2:223570394:A:G	46	100	0.62	0.01017
2:223570448:A:G	49	81.6	0.8	0.1385
2:223570774:A:T	50	100	0.94	0.01362
2:223570947:G:A	50	100	1	0.01053
2:223571018:G:A	50	100	0.98	0.187
2:223571696:T:G	50	100	1	0.03631
2:223571744:G:A	50	100	1	0.01053
2:223571901:G:A	50	100	1	0.04521
2:223572014:A:G	50	100	0.96	0.02088
2:223572112:A:T	50	100	1	0.03667
2:223572124:G:A	50	100	0.98	0.1403
2:223572284:G:A	50	100	1	0.01053
2:223572403:A:T	50	100	1	0.01325
2:223572453:G:T	50	100	1	0.02179
2:223572685:G:T	50	100	1	0.04503
2:223572789:C:A	50	100	0.98	0.187
2:223572981:C:G	50	100	1	0.02633
2:223573118:C:A	50	98	0.98	0.1872
2:223573133:A:G	50	100	0.89	0.01053
2:223573363:A:T	50	100	0.96	0.02197
2:223573507:A:C	50	100	1	0.03667
2:223573953:C:T	50	100	1	0.04521
2:223574028:G:A	50	100	0.98	0.01707
2:223574768:A:G	50	100	0.98	0.1543
2:223575267:A:G	50	100	1	0.02288
2:223575808:T:G	50	100	1	0.03667
2:223575975:T:G	50	98	0.99	0.2925
2:223576479:T:C	50	96	0.94	0.2073
2:223576565:T:C	50	100	1	0.01053
2:223576573:A:T	50	100	0.96	0.02088
2:223577652:T:C	50	100	1	0.03359
2:223578206:T:A	50	100	1	0.03667
2:223578390:G:A	50	98	1	0.03123
2:223578857:G:A	50	100	0.99	0.01997
2:223579085:C:T	50	100	1	0.01053
2:223579142:C:T	50	100	1	0.02288
2:223579419:A:G	50	100	1	0.03359
2:223579610:T:C	50	100	1	0.01325
2:223579643:T:C	50	100	1	0.04521
2:223579905:A:C	50	100	1	0.03341
2:223579912:G:T	50	100	1	0.02288
2:223580151:G:T	50	100	1	0.04557
2:223580219:A:G	50	100	1	0.0325
2:223580263:G:A	50	100	1	0.01271
2:223580280:G:A	50	100	0.94	0.01198
2:223580304:A:C	50	100	1	0.03522
2:223580804:C:T	50	100	0.99	0.0325
2:223581621:A:G	50	100	1	0.01325
2:223581947:C:T	50	96	0.82	0.08297
2:223581995:T:C	50	100	1	0.05955
2:223582117:A:G	50	100	1	0.01906
2:223582442:T:C	50	100	1	0.02469
2:223582483:T:C	50	100	1	0.01325
2:223582586:A:T	50	100	1	0.04684
2:223583028:G:T	50	98	1	0.03268
2:223583045:G:A	50	98	0.99	0.03268
2:223583885:G:T	50	100	0.95	0.01797
2:223584616:G:C	50	92	0.86	0.2369
2:223584711:G:A	49	100	1	0.03577
2:223584894:G:A	50	100	1	0.01053
2:223585314:T:A	50	100	1	0.01017
2:223585420:T:C	50	100	1	0.01325
2:223586753:C:T	50	100	1	0.02524
2:223586960:G:A	50	100	0.97	0.1373
2:223587008:A:G	50	100	1	0.02524
2:223587270:A:G	50	96	0.88	0.05029
2:223587542:T:C	50	100	0.99	0.04739
2:223588273:A:G	50	100	1	0.01906
2:223588281:T:G	50	98	1	0.1402
2:223588337:G:A	50	100	1	0.02542
2:223588657:T:C	50	98	0.98	0.02033
2:223589234:G:A	50	100	0.97	0.1462
2:223589432:T:C	50	100	0.83	0.01434
2:223589519:T:C	50	100	0.98	0.0325
2:223590158:A:G	50	100	1	0.01888
2:223590314:G:A	50	100	0.91	0.03395
2:223590641:T:C	50	100	1	0.01053
2:223590909:A:G	50	100	1	0.03976
2:223591224:C:T	50	98	1	0.03268
2:223591578:T:G	50	100	1	0.03994
2:223592090:A:T	50	100	0.98	0.1525
2:223592146:T:G	50	100	1	0.01053
2:223592505:G:A	50	100	0.97	0.03958
2:223592659:A:G	50	100	1	0.03304
2:223592789:A:G	50	98	0.98	0.1521
2:223593147:T:C	50	100	1	0.01325
2:223593153:A:T	50	100	0.98	0.1164
2:223593228:C:T	50	100	1	0.01325
2:223593363:T:C	50	100	1	0.03976
2:223593654:C:G	50	98	1	0.14
2:223593851:G:C	50	100	1	0.01888
2:223594730:T:A	50	100	1	0.01035
2:223594812:T:C	50	100	1	0.03994
2:223594965:A:G	50	98	1	0.1398
2:223595716:G:C	50	100	1	0.04775
2:223597185:A:T	50	100	1	0.03903
2:223597338:G:T	50	98	1	0.0728
2:223597489:G:A	50	100	0.96	0.01906
2:223597996:G:A	50	100	1	0.0728
2:223598446:G:A	50	100	0.8	0.03304
2:223599348:T:C	50	100	1	0.01035
2:223599519:G:T	50	100	1	0.01307
2:223599655:C:T	50	100	1	0.02578
2:223600367:G:A	50	100	0.9	0.03468
2:223600511:C:T	50	100	1	0.02578
2:223600758:T:A	50	100	1	0.01017
2:223600962:T:C	50	100	0.96	0.01906
2:223600995:C:T	50	100	1	0.0394
2:223601109:C:A	50	96	0.9	0.1828
2:223601187:A:T	50	98	0.96	0.01344
2:223601264:A:G	50	100	1	0.02578
2:223601398:G:A	50	100	1	0.03268
2:223601626:C:T	50	98	1	0.1316
2:223602455:A:G	50	100	1	0.01307
2:223602534:A:G	50	100	1	0.0256
2:223603519:G:C	50	100	1	0.03994
2:223604482:G:A	50	100	1	0.03994
2:223604662:G:T	50	98	0.98	0.2923
2:223605601:A:G	50	100	0.89	0.01816
2:223605686:A:T	50	100	1	0.02578
2:223605723:C:T	50	100	1	0.0256
2:223605934:T:C	50	100	1	0.03177
2:223606593:C:T	50	100	0.99	0.01906
2:223606633:C:T	50	100	1	0.0256
2:223606641:G:A	50	100	0.98	0.01652
2:223606775:T:G	50	94	0.78	0.01834
2:223607290:G:A	50	100	0.99	0.03922
2:223607397:T:C	50	100	0.98	0.01634
2:223607403:T:C	50	100	1	0.01035
2:223607494:G:A	50	100	0.9	0.01126
2:223607527:T:C	50	100	0.89	0.02433
2:223607530:A:G	50	100	0.98	0.01634
2:223607534:G:A	50	98	0.98	0.2919
2:223607550:C:T	50	100	0.95	0.01816
2:223607793:A:G	50	100	0.93	0.116
2:223608486:G:A	49	100	0.86	0.1066
2:223609049:T:G	50	92	0.88	0.2042
2:223609458:C:T	50	98	0.94	0.1892
2:223609597:T:C	50	100	0.95	0.1095
2:223609788:T:C	50	98	0.89	0.09296
2:223609792:A:C	50	96	0.79	0.03722
2:223609796:A:C	50	94	0.89	0.1089
2:223609797:T:A	50	94	0.89	0.1086
2:223610139:T:G	50	100	0.85	0.01489
2:223610258:C:A	50	100	0.96	0.1776
2:223610390:G:C	50	100	0.85	0.01507
2:223610823:A:T	50	100	0.96	0.08061
2:223611193:A:G	50	100	0.86	0.02269
2:223611360:G:T	50	100	0.97	0.1776
2:223611695:A:G	50	100	0.97	0.1725
2:223611832:A:G	50	100	0.98	0.1774
2:223611842:G:A	50	100	0.91	0.04267
2:223611978:T:C	50	100	0.94	0.08079
2:223612134:T:G	50	100	0.96	0.08134
2:223612327:C:T	50	100	0.94	0.02124
2:223612764:A:G	50	100	0.91	0.02778
2:223613218:A:T	50	100	0.91	0.02796
2:223613395:C:T	50	98	0.7	0.02923
2:223613445:A:C	50	100	0.81	0.05955
2:223613561:G:A	50	100	0.96	0.09622
2:223614138:T:C	50	100	0.98	0.1792
2:223614420:G:A	50	98	0.81	0.01652
2:223614707:G:A	50	100	0.94	0.04176
2:223615225:T:C	50	92	0.75	0.05828
2:223615444:T:A	50	100	0.85	0.1009
2:223615542:A:G	50	98	0.99	0.1745
2:223615804:A:C	50	100	0.75	0.02451
2:223616360:T:G	50	100	0.99	0.1825
2:223616879:T:C	50	100	0.99	0.1736
2:223616975:A:G	50	100	0.97	0.01253
2:223617067:G:T	50	100	0.93	0.0216
2:223617777:C:T	50	100	0.98	0.04394
2:223617782:A:G	50	98	0.64	0.0167
2:223618320:T:A	50	100	0.99	0.04466
2:223618675:G:C	50	100	1	0.1236
2:223618935:G:T	50	100	1	0.1233
2:223618988:T:C	50	100	1	0.1233
2:223619243:G:A	50	100	1	0.08642
2:223619284:A:T	50	100	1	0.2097
2:223619382:A:G	50	100	0.97	0.02923
2:223619701:C:T	50	100	1	0.08642
2:223620324:G:A	50	98	0.96	0.01017
2:223620464:C:T	50	100	0.99	0.08642
2:223620881:G:C	50	100	0.93	0.0216
2:223620883:G:A	50	98	0.96	0.06209
2:223620899:G:A	50	100	0.99	0.1233
2:223621000:C:A	50	100	0.96	0.01253
2:223621232:G:A	50	98	0.97	0.06227
2:223621323:C:T	50	100	1	0.2099
2:223621693:G:A	50	100	0.84	0.01561
2:223621698:T:C	50	98	0.92	0.04793
2:223621884:T:C	50	100	0.99	0.1944
2:223622043:T:C	50	100	1	0.08642
2:223622251:A:G	50	100	1	0.2102
2:223622362:A:T	50	100	0.99	0.1238
2:223622444:A:T	50	100	0.99	0.124
2:223622619:G:A	50	100	1	0.0866
2:223622667:A:G	50	98	1	0.08642
2:223623041:C:T	50	100	0.99	0.2102
2:223623645:A:G	50	100	0.95	0.01289
2:223623979:A:G	50	100	0.99	0.2101
2:223624704:T:C	50	100	0.92	0.0216
2:223625776:G:A	50	100	0.97	0.2139
2:223625875:T:G	50	100	0.98	0.2099
2:223626053:A:G	46	89.1	0.71	0.07807
2:223626066:A:C	46	89.1	0.83	0.08188
2:223626069:A:C	47	83	0.73	0.0492
2:223626180:A:G	45	77.8	0.87	0.1411
2:223626192:A:G	45	80	0.85	0.1547
2:223626334:T:G	50	98	0.98	0.2097
2:223626408:G:A	50	98	0.98	0.2097
2:223626523:T:G	50	100	0.88	0.02996
2:223626575:G:C	50	100	0.97	0.10780000000000001
2:223626721:A:T	50	100	0.99	0.2097
2:223626868:C:A	50	100	0.98	0.1235
2:223626987:C:T	50	100	0.98	0.1031
2:223627302:G:A	50	100	0.99	0.2092
2:223627553:T:G	50	100	0.98	0.2126
2:223628341:A:G	50	100	0.97	0.01271
2:223628491:T:G	50	100	0.97	0.01271
2:223628803:G:A	50	100	0.84	0.01107
2:223628806:C:T	50	100	0.99	0.2122
2:223629039:A:T	50	100	0.74	0.01598
2:223629422:C:G	50	100	1	0.2122
2:223630476:T:C	50	100	0.99	0.1788
2:223630538:A:G	50	100	0.99	0.179
2:223630741:A:C	50	100	1	0.1786
2:223630852:G:A	50	100	0.97	0.02015
2:223630944:A:T	50	100	1	0.1779
2:223631054:T:C	50	100	0.98	0.02015
2:223631424:A:G	45	91.1	1	0.1779
2:223631536:T:G	47	95.7	1	0.1779
2:223631712:C:T	50	100	0.81	0.02015
2:223631950:G:T	50	100	0.98	0.01235
2:223632331:A:T	50	100	1	0.1779
2:223632350:T:C	50	100	0.96	0.01434
2:223632468:C:A	50	100	0.98	0.01235
2:223632822:A:T	50	100	1	0.1779
2:223633665:T:C	50	100	1	0.08824
2:223633851:C:T	50	100	1	0.1781
2:223634036:C:T	50	100	1	0.1779
2:223634239:C:A	50	100	1	0.08951
2:223634265:A:G	50	100	0.99	0.08152
2:223634421:G:A	50	100	1	0.2157
2:223634648:G:C	50	100	1	0.2157
2:223634693:A:G	50	100	0.98	0.07171
2:223634775:C:G	50	100	1	0.1779
2:223635671:T:A	50	100	0.99	0.02033
2:223635851:G:A	50	100	0.98	0.07171
2:223636000:G:A	50	100	1	0.08824
2:223636061:T:C	50	100	1	0.2157
2:223636295:C:T	50	100	1	0.01235
2:223636559:A:G	50	100	1	0.2222
2:223636616:T:C	50	100	1	0.2157
2:223636746:G:A	50	100	1	0.08969
2:223637189:A:G	50	98	0.72	0.02923
2:223637340:T:A	50	100	1	0.01235
2:223637382:C:T	50	100	1	0.02179
2:223637394:T:C	50	100	1	0.0216
2:223637724:G:A	50	98	1	0.1781
2:223638047:C:T	50	100	1	0.08969
2:223638468:T:A	50	100	0.99	0.07171
2:223638594:C:T	50	100	1	0.1781
2:223639200:G:A	50	100	1	0.02033
2:223640440:T:C	50	100	1	0.2157
2:223640614:T:A	50	98	1	0.1763
2:223641095:G:A	50	100	1	0.0216
2:223641239:T:C	50	100	0.9	0.02614
2:223641371:C:T	50	100	0.86	0.09677
2:223641602:T:C	50	100	0.98	0.04394
2:223641800:C:T	50	100	1	0.0216
2:223642004:C:G	50	98	1	0.175
2:223642542:T:A	50	100	1	0.02033
2:223642664:G:A	50	100	0.98	0.08696
2:223642912:A:T	50	100	1	0.02179
2:223642945:T:C	50	98	1	0.2142
2:223643008:A:G	50	100	1	0.03631
2:223643016:C:T	50	98	0.98	0.08424
2:223643308:G:A	50	98	1	0.175
2:223643344:G:A	50	98	1	0.175
2:223644022:G:T	50	98	0.98	0.0167
2:223644409:G:C	50	98	1	0.2101
2:223644473:A:G	50	98	0.99	0.159
2:223644756:C:T	50	90	0.88	0.2324
2:223645420:T:C	50	100	1	0.02033
2:223645496:C:T	50	100	0.99	0.02033
2:223645891:A:G	50	98	0.97	0.06699
2:223646075:G:C	50	96	0.98	0.1126
2:223646513:C:T	50	100	0.98	0.07062
2:223646883:A:G	50	100	1	0.01253
2:223647115:T:C	50	100	1	0.02052
2:223647184:A:T	50	96	1	0.2155
2:223647304:A:G	50	100	1	0.02033
2:223647395:A:G	50	100	1	0.02033
2:223647967:C:T	50	100	1	0.02033
2:223647976:T:A	50	98	0.85	0.1514
2:223648087:C:T	50	100	1	0.0216
2:223648112:C:T	50	100	1	0.02033
2:223648143:A:G	50	98	1	0.1979
2:223648486:C:T	50	100	1	0.01235
2:223648654:A:G	50	100	0.83	0.01325
2:223648660:C:A	50	100	1	0.02033
2:223648800:C:G	50	100	0.86	0.02269
2:223648895:C:A	50	98	0.82	0.2204
2:223648928:A:C	50	98	0.99	0.1549
2:223648953:T:C	50	100	1	0.02033
2:223649025:A:G	50	100	0.94	0.01507
2:223649853:C:T	50	100	1	0.02033
2:223649930:C:T	50	100	1	0.02033
2:223650118:C:G	50	100	1	0.02052
2:223650902:A:G	50	96	0.98	0.2171
2:223650949:G:A	50	100	1	0.02033
2:223651607:T:G	50	100	0.99	0.0216
2:223651804:T:A	50	100	0.99	0.02015
2:223653690:G:A	50	100	1	0.01997
2:223653805:C:A	50	100	0.94	0.01452
2:223653910:C:T	50	100	0.94	0.01452
2:223654079:T:C	50	98	0.98	0.216
2:223654450:T:C	50	100	1	0.01979
2:223654477:G:A	50	100	1	0.01979
2:223655231:G:A	50	100	1	0.01325
2:223655739:A:G	50	98	0.98	0.199
2:223655906:T:C	50	100	0.68	0.02179
2:223656095:C:T	50	96	0.95	0.1422
2:223656849:C:T	50	100	0.98	0.02378
2:223656907:T:C	50	98	0.99	0.1946
2:223657039:C:T	47	97.9	0.98	0.0236
2:223657311:G:A	50	98	0.98	0.1498
2:223657555:G:T	50	100	1	0.02324
2:223657586:T:G	50	100	0.91	0.0256
2:223657665:C:A	50	100	0.97	0.01924
2:223657945:C:T	50	100	0.93	0.03086
2:223657947:C:T	49	95.9	0.88	0.04575
2:223658027:T:C	50	100	0.97	0.05447
2:223658096:A:T	50	100	0.97	0.05447
2:223658159:C:A	50	100	0.97	0.05447
2:223658667:T:A	50	100	0.97	0.05701
2:223659069:A:G	50	100	0.93	0.03086
2:223659118:A:C	50	100	0.88	0.06427
2:223659445:G:A	50	98	0.99	0.1943
2:223659465:G:A	50	100	0.86	0.03068
2:223659535:G:A	50	100	0.85	0.03086
2:223659735:A:G	50	100	0.99	0.01906
2:223659748:A:G	50	100	0.83	0.0305
2:223659760:C:T	50	100	0.83	0.0305
2:223660118:G:T	50	100	0.86	0.0305
2:223660146:A:T	50	98	0.98	0.1941
2:223660168:A:G	50	100	0.88	0.03068
2:223660277:G:A	50	100	1	0.01089
2:223660470:C:T	50	100	0.89	0.0305
2:223660490:A:C	50	98	0.98	0.1941
2:223660623:G:A	50	100	0.9	0.0305
2:223660743:T:C	50	100	0.9	0.03068
2:223660997:C:A	50	100	0.96	0.0541
2:223661000:A:G	50	100	0.9	0.0305
2:223661074:C:T	50	100	0.92	0.03686
2:223661197:C:G	49	100	0.9	0.0305
2:223661535:C:A	50	100	0.9	0.03032
2:223661585:A:T	50	100	0.9	0.03032
2:223661618:C:A	50	100	0.9	0.0305
2:223661660:T:C	50	100	0.9	0.03032
2:223661767:C:T	50	100	0.85	0.03032
2:223661817:G:T	50	100	1	0.0236
2:223662093:C:T	50	100	0.9	0.03032
2:223662181:G:A	50	100	0.9	0.03032
2:223662270:C:T	50	100	0.89	0.03032
2:223662304:C:G	50	100	0.9	0.03032
2:223662375:T:G	50	100	0.9	0.03032
2:223662412:A:G	50	100	0.96	0.05392
2:223662415:T:C	50	100	0.9	0.0305
2:223662546:T:A	50	98	0.98	0.1941
2:223662748:A:T	50	100	1	0.01797
2:223662923:G:A	50	100	0.97	0.05392
2:223663102:A:G	50	98	0.98	0.02215
2:223663158:G:A	50	100	0.92	0.0305
2:223663335:A:G	50	100	0.97	0.0541
2:223663482:C:T	50	100	0.83	0.02433
2:223663521:G:A	50	100	0.92	0.0305
2:223663564:T:C	50	100	0.93	0.0305
2:223663698:G:A	50	100	0.93	0.0305
2:223664196:G:A	50	100	0.97	0.07916
2:223664263:G:A	50	96	0.72	0.05374
2:223664699:G:A	50	100	0.97	0.0305
2:223664796:G:T	50	100	0.99	0.0541
2:223664942:G:T	49	100	1	0.0236
2:223665132:A:T	50	98	0.99	0.1371
2:223665151:T:G	50	100	1	0.03068
2:223665200:G:C	50	100	1	0.01307
2:223665293:G:A	50	100	1	0.0305
2:223665572:G:C	50	100	1	0.0305
2:223665588:C:A	50	100	1	0.0305
2:223665591:G:T	50	100	1	0.0305
2:223665734:T:C	50	100	1	0.0305
2:223665859:T:C	50	100	0.98	0.0236
2:223665999:C:G	50	100	1	0.02505
2:223666151:C:T	50	98	0.99	0.1941
2:223666324:A:G	50	100	1	0.0236
2:223666525:A:T	50	98	0.99	0.1941
2:223666727:A:G	50	98	0.99	0.1941
2:223666790:T:G	50	100	1	0.02633
2:223667028:G:A	50	100	1	0.02378
2:223667332:G:C	50	98	0.99	0.1385
2:223667367:T:C	50	100	1	0.01307
2:223667550:T:C	50	100	1	0.0394
2:223668439:G:A	50	100	0.9	0.435
2:223668579:T:C	50	98	0.99	0.1941
2:223668765:T:C	50	100	1	0.02633
2:223669014:C:T	50	100	1	0.01289
2:223669422:A:C	50	100	0.99	0.02633
2:223669611:G:A	50	100	1	0.01289
2:223670056:C:A	50	100	1	0.02614
2:223670208:G:A	50	100	1	0.0158
2:223670393:C:T	50	100	0.99	0.02342
2:223670396:C:T	50	100	0.89	0.03686
2:223670541:T:G	50	98	0.99	0.02596
2:223670654:C:G	50	100	0.99	0.01543
2:223670745:C:G	50	100	0.88	0.06173
2:223671147:A:C	50	100	0.98	0.01543
2:223671270:A:G	50	100	0.95	0.02596
2:223672749:A:T	50	100	0.94	0.3733
2:223672817:T:C	50	100	0.92	0.1029
2:223673048:A:C	50	98	0.95	0.4875
2:223673240:A:G	50	100	0.95	0.05592
2:223673293:A:G	50	100	0.84	0.02778
2:223673427:T:A	50	100	0.92	0.05683
2:223673656:A:G	50	100	0.96	0.1077
2:223673837:A:G	50	100	0.96	0.04702
2:223673841:G:A	50	98	0.97	0.4052
2:223673909:C:T	45	93.3	0.78	0.01616
2:223674060:A:G	49	98	0.98	0.4054
2:223674342:G:A	50	100	0.98	0.04466
2:223674417:A:T	50	100	0.99	0.3713
2:223674866:C:T	50	100	0.87	0.01017
2:223674900:C:T	50	100	0.94	0.0118
2:223675236:C:T	50	100	1	0.01271
2:223675364:C:T	50	100	0.97	0.05955
2:223676093:A:G	50	100	1	0.02433
2:223676279:T:C	50	100	0.9	0.01507
2:223676307:A:G	50	100	1	0.0256
2:223676377:G:A	50	100	0.9	0.01489
2:223676404:C:T	50	100	0.99	0.4336
2:223676527:C:T	50	100	0.83	0.01816
2:223676673:G:C	50	100	0.97	0.04484
2:223676756:T:C	50	100	0.99	0.3824
2:223676762:G:A	50	100	0.94	0.0374
2:223676798:G:T	50	100	1	0.0118
2:223677232:G:A	50	100	1	0.0256
2:223677304:G:A	50	100	1	0.0256
2:223677535:C:T	50	100	1	0.0256
2:223677568:C:T	50	100	0.96	0.07807
2:223677979:A:G	50	100	0.97	0.04484
2:223678427:C:T	50	100	0.99	0.3863
2:223678628:T:C	50	100	0.92	0.01416
2:223678700:C:T	50	100	0.94	0.0374
2:223678759:G:T	50	100	0.99	0.3722
2:223678853:C:T	50	98	0.63	0.0138
2:223678902:T:C	50	100	0.97	0.04484
2:223679063:G:A	50	100	0.99	0.04412
2:223679146:G:A	50	100	1	0.01035
2:223679268:A:T	50	100	1	0.0256
2:223679352:T:C	50	100	0.97	0.04484
2:223679858:C:T	50	100	1	0.02451
2:223680101:G:A	50	100	0.99	0.408
2:223680280:T:C	50	100	1	0.0256
2:223680391:C:T	50	98	0.91	0.01344
2:223680508:T:G	50	100	0.94	0.03758
2:223680654:C:T	50	100	0.99	0.4259
2:223680666:C:G	50	96	0.72	0.01688
2:223680971:G:T	50	100	1	0.02596
2:223681499:A:G	50	96	0.78	0.0138
2:223681800:C:T	50	100	1	0.02578
2:223681885:C:T	50	100	0.96	0.04394
2:223682917:T:A	50	100	1	0.0256
2:223683366:A:G	50	100	1	0.0118
2:223683410:C:G	50	100	1	0.02578
2:223683751:G:A	50	100	0.95	0.03322
2:223683754:C:T	49	100	1	0.02578
2:223683818:C:A	50	100	1	0.02578
2:223684428:T:C	50	100	0.99	0.4159
2:223684654:A:G	50	100	0.95	0.07825
2:223685482:A:C	50	100	0.97	0.03776
2:223685764:C:T	50	100	0.92	0.03794
2:223685817:C:A	50	100	1	0.0256
2:223685926:T:C	50	100	0.99	0.4083
2:223686002:T:G	49	100	0.99	0.4161
2:223686553:A:G	50	100	0.97	0.03776
2:223686634:C:A	50	100	1	0.03994
2:223687051:C:T	50	100	1	0.01253
2:223687276:C:G	50	100	1	0.01216
2:223687508:C:T	50	100	1	0.03976
2:223687627:C:G	50	100	0.92	0.03776
2:223687693:T:A	50	100	1	0.01216
2:223688009:G:A	50	100	1	0.01216
2:223688177:A:G	50	100	0.98	0.4199
2:223688801:A:C	50	98	0.93	0.01834
2:223689102:C:T	50	100	0.99	0.3642
2:223689381:C:T	50	100	1	0.02614
2:223689566:G:A	50	100	1	0.01362
2:223689878:A:G	50	100	1	0.02487
2:223690192:G:A	50	100	0.97	0.0354
2:223690347:C:G	50	100	0.96	0.03849
2:223690417:C:T	50	100	0.98	0.0463
2:223690594:A:G	50	100	0.98	0.05973
2:223690855:C:T	48	95.8	0.91	0.03268
2:223690960:A:G	50	100	0.94	0.03431
2:223690974:C:T	50	100	0.99	0.4902
2:223691001:C:A	50	100	0.93	0.01253
2:223691017:C:T	50	98	0.83	0.01071
2:223691018:G:A	50	100	0.99	0.3644
2:223691056:G:A	50	100	0.99	0.3767
2:223691145:A:G	50	100	1	0.02505
2:223691155:G:A	50	100	0.93	0.01053
2:223691168:A:G	50	100	0.99	0.49
2:223691323:A:G	50	100	1	0.02487
2:223691548:A:G	50	100	0.99	0.4651
2:223691560:A:G	50	100	1	0.02487
2:223692006:C:T	50	100	1	0.04103
2:223693167:T:A	50	100	0.98	0.4098
2:223693629:C:T	50	100	1	0.04031
2:223693725:C:A	50	100	1	0.04067
2:223693890:A:C	50	100	0.98	0.4067
2:223694018:G:T	42	92.9	0.77	0.0345
2:223694029:T:C	47	100	0.8	0.01471
2:223694030:T:G	49	100	0.98	0.0167
2:223694118:C:G	50	100	0.89	0.01707
2:223694170:T:C	50	100	0.97	0.01107
2:223694172:T:C	50	100	1	0.04012
2:223694178:T:C	50	98	0.99	0.4227
2:223694205:C:T	50	100	0.98	0.4118
2:223694338:T:C	50	100	0.98	0.0532
2:223694924:G:A	50	98	0.98	0.4424
2:223694943:C:T	50	100	0.98	0.4555
2:223695037:T:C	50	100	1	0.01652
2:223695564:T:G	50	100	0.86	0.01561
2:223695813:A:T	50	100	1	0.04012
2:223696288:T:C	50	98	0.82	0.0187
2:223696612:C:T	50	96	0.96	0.3833
2:223696990:G:C	50	92	0.95	0.3849
2:223697460:A:C	50	98	0.86	0.0138
2:223697512:A:G	50	94	0.97	0.1505
2:223697808:A:G	50	92	0.96	0.4001
2:223697943:C:A	50	100	0.86	0.01743
2:223698503:T:C	50	98	0.91	0.01743
2:223698534:C:T	50	94	0.95	0.4
2:223698542:T:A	50	100	0.83	0.01834
2:223698571:A:G	50	90	0.77	0.1601
2:223698644:A:T	50	94	0.92	0.08751
2:223699124:T:C	50	100	0.89	0.0138
2:223699298:C:T	49	98	0.96	0.1463
2:223699507:C:T	50	100	0.86	0.01598
2:223699809:G:A	50	100	0.91	0.03667
2:223699818:G:T	50	92	0.94	0.4542
2:223699828:G:A	50	92	0.93	0.4539
2:223699918:C:A	50	100	0.88	0.04085
2:223700208:G:A	50	90	0.92	0.437
2:223700721:G:A	50	100	0.85	0.02977
2:223700827:A:G	50	94	0.89	0.1665
2:223701096:G:A	50	100	0.87	0.02977
2:223701170:T:A	50	98	0.88	0.08043
2:223701204:A:T	50	100	0.91	0.01307
2:223701464:C:T	50	100	0.86	0.02723
2:223701566:C:A	50	98	0.86	0.02723
2:223701842:T:C	50	98	0.81	0.01779
2:223701878:A:G	50	100	0.95	0.2458
2:223702302:T:C	50	100	0.96	0.0541
2:223702566:T:A	50	98	0.96	0.2077
2:223702954:C:G	50	100	0.96	0.04539
2:223703010:C:T	50	100	0.94	0.02705
2:223703372:G:A	50	98	0.96	0.2166
2:223703827:A:T	50	98	0.93	0.02451
2:223703916:G:A	50	100	0.97	0.04448
2:223704872:G:A	50	100	0.97	0.02015
2:223704951:C:T	50	98	0.96	0.4889
2:223705094:G:A	50	100	0.97	0.04267
2:223705182:C:T	50	98	0.98	0.2052
2:223705258:A:C	50	98	0.98	0.2052
2:223705632:C:T	50	100	0.98	0.2803
2:223706064:T:G	50	100	0.98	0.3493
2:223706692:G:A	50	100	0.99	0.06137
2:223707025:C:T	50	100	0.94	0.03322
2:223707042:A:G	50	100	0.98	0.3499
2:223707049:A:G	50	100	0.98	0.28
2:223707151:T:A	50	100	0.98	0.02778
2:223707362:C:G	50	100	0.98	0.02778
2:223707627:T:C	50	100	0.97	0.02687
2:223708195:T:C	49	100	0.96	0.0423
2:223708297:C:T	50	100	0.98	0.04285
2:223708652:T:C	50	100	0.98	0.04267
2:223709295:A:G	50	100	0.98	0.2066
2:223709310:T:C	50	98	0.96	0.4675
2:223709540:T:C	50	100	0.92	0.02415
2:223709844:T:A	50	100	0.98	0.2184
2:223709874:T:C	50	100	0.98	0.04285
2:223710355:A:G	50	100	0.92	0.02415
2:223710725:C:T	50	100	0.99	0.01652
2:223710766:C:T	50	100	0.98	0.2805
2:223710810:C:A	50	98	0.96	0.4675
2:223711134:C:G	50	100	0.92	0.02415
2:223711150:G:A	50	100	0.98	0.3415
2:223711183:T:C	50	100	0.97	0.169
2:223711254:G:C	50	100	0.97	0.02687
2:223711398:T:C	50	100	0.99	0.01652
2:223711470:G:A	50	100	0.99	0.2712
2:223711530:T:C	50	96	0.92	0.1514
2:223711685:C:T	50	98	0.97	0.4886
2:223711882:G:A	50	100	0.99	0.2712
2:223712593:C:G	50	100	0.97	0.02542
2:223713200:T:C	50	98	0.96	0.447
2:223713345:G:A	50	100	0.98	0.04285
2:223713387:C:T	50	100	0.99	0.01652
2:223713697:T:C	50	100	0.97	0.1732
2:223714433:A:T	50	100	0.98	0.01053
2:223715203:G:A	50	98	0.96	0.4956
2:223715507:T:C	50	100	0.97	0.2803
2:223715593:G:A	50	100	0.95	0.04394
2:223715654:T:C	50	100	0.95	0.2725
2:223716008:G:A	50	100	0.98	0.05501
2:223716198:A:T	50	100	0.89	0.02796
2:223716391:T:C	50	88	0.8	0.4297
2:223716726:T:C	50	76	0.7	0.445
2:223716927:C:T	50	88	0.75	0.2302
2:223717036:T:G	50	94	0.76	0.3335
2:223717238:A:G	50	98	0.86	0.05519
2:223717462:A:C	50	100	0.87	0.2607
2:223717531:G:A	50	98	0.87	0.2596
2:223717779:C:A	50	96	0.89	0.3457
2:223717901:C:A	50	100	0.92	0.3555
2:223717905:C:T	50	100	0.93	0.3564
2:223717985:T:A	50	100	0.94	0.2502
2:223718260:C:T	50	100	0.95	0.1048
2:223718261:G:A	50	100	0.93	0.01761
2:223718277:A:T	50	100	0.9	0.01543
2:223718305:G:C	50	98	0.96	0.2774
2:223719023:G:A	50	100	0.96	0.1353
2:223719233:G:A	50	98	0.98	0.3112
2:223719244:T:G	50	98	0.99	0.1218
2:223719361:C:T	50	98	0.99	0.3577
2:223719638:T:C	50	100	0.99	0.3577
2:223719966:C:T	50	100	0.97	0.0158
2:223719976:T:C	50	100	1	0.2418
2:223720155:C:T	50	100	0.97	0.1616
2:223720495:C:T	50	100	0.99	0.3522
2:223720895:G:A	50	100	0.99	0.01797
2:223721347:T:C	50	98	0.99	0.4339
2:223721373:T:G	50	100	1	0.01561
2:223721398:T:C	50	100	0.99	0.3106
2:223721651:T:A	50	100	0.99	0.4288
2:223722163:A:G	50	100	1	0.246
2:223722234:G:A	50	100	0.99	0.3112
2:223722250:C:G	49	98	0.85	0.01107
2:223722257:A:T	48	97.9	0.81	0.01107
2:223722359:A:G	50	100	1	0.2462
2:223722367:A:G	50	100	0.98	0.1351
2:223722778:G:A	50	100	1	0.2522
2:223722806:G:T	50	100	0.99	0.3179
2:223723000:G:C	50	100	1	0.122
2:223723146:T:C	50	100	1	0.2522
2:223723153:C:T	49	100	0.99	0.311
2:223723651:T:A	50	98	0.97	0.03032
2:223723696:G:A	50	100	1	0.2525
2:223723768:C:T	50	100	0.97	0.1024
2:223724024:C:T	50	100	0.99	0.25
2:223724227:A:C	50	100	0.98	0.1373
2:223724286:G:A	50	100	1	0.1267
2:223724456:T:C	50	100	0.99	0.2498
2:223724658:C:A	50	100	0.99	0.2504
2:223725124:C:T	50	100	0.99	0.3453
2:223725150:T:C	50	100	0.99	0.2447
2:223725414:A:C	50	100	0.99	0.2446
2:223725679:G:C	50	100	0.98	0.09677
2:223725715:C:T	50	100	1	0.07716
2:223725729:G:A	50	100	1	0.0216
2:223725779:G:A	50	100	0.99	0.1195
2:223725975:T:C	50	100	0.98	0.1429
2:223726059:G:T	50	100	0.98	0.1429
2:223726425:A:T	50	100	1	0.0158
2:223726497:G:A	50	98	0.88	0.01561
2:223726682:A:G	48	91.7	0.99	0.2358
2:223726759:A:T	50	100	1	0.3437
2:223726815:C:T	50	98	1	0.2366
2:223727380:G:A	50	100	0.99	0.3433
2:223727404:T:C	50	100	1	0.01561
2:223727838:T:A	50	100	0.98	0.02052
2:223728049:G:A	50	100	1	0.2382
2:223728166:C:T	50	100	0.99	0.1514
2:223728417:T:C	50	100	0.99	0.2471
2:223728434:G:A	50	100	0.99	0.2471
2:223729212:T:G	50	100	0.99	0.3582
2:223729251:G:A	50	100	1	0.01271
2:223729409:A:G	50	100	1	0.1273
2:223729422:C:T	50	100	0.99	0.1514
2:223729425:T:G	50	100	0.99	0.2507
2:223729456:T:C	50	100	0.9	0.01616
2:223729527:A:C	50	100	0.98	0.08914
2:223729531:T:A	50	100	0.99	0.2585
2:223729532:T:A	50	100	1	0.01162
2:223729738:G:A	50	100	0.99	0.2366
2:223729742:C:T	50	100	1	0.07807
2:223730084:C:T	50	100	0.99	0.2509
2:223730309:C:T	50	100	0.99	0.3433
2:223730425:T:G	50	100	1	0.01489
2:223730587:G:A	50	100	0.81	0.02179
2:223731165:A:G	50	100	0.99	0.2525
2:223731399:T:G	50	100	0.91	0.01471
2:223731416:T:A	50	100	0.99	0.4049
2:223731902:A:G	50	100	0.99	0.1512
2:223731914:T:C	50	100	0.99	0.2366
2:223732039:T:C	50	100	0.99	0.3435
2:223732073:A:G	50	100	0.97	0.1901
2:223732191:C:T	50	100	0.99	0.1224
2:223732362:C:G	50	100	0.98	0.1073
2:223732472:C:T	50	100	0.9	0.03758
2:223732597:T:A	50	100	0.99	0.1512
2:223732650:T:G	50	100	1	0.01489
2:223732721:C:T	50	100	0.99	0.2471
2:223733146:G:A	50	100	0.99	0.3437
2:223733203:G:A	50	100	0.99	0.3437
2:223733339:A:G	50	100	0.99	0.1512
2:223733607:A:T	50	96	0.88	0.2077
2:223734458:G:T	50	100	0.99	0.4194
2:223734899:G:T	50	100	0.99	0.4201
2:223734928:T:C	50	100	0.99	0.2366
2:223734978:C:T	50	100	0.99	0.1679
2:223735047:T:C	50	100	0.98	0.01489
2:223735082:C:T	50	100	0.94	0.01107
2:223735312:G:A	50	100	0.97	0.01434
2:223735456:T:C	50	100	0.91	0.01489
2:223735570:C:G	50	100	0.98	0.2502
2:223735960:G:T	50	100	0.98	0.1514
2:223735964:T:C	50	100	0.96	0.08951
2:223736109:A:G	50	100	0.95	0.08678
2:223736406:C:A	50	100	1	0.01035
2:223736726:A:G	50	100	0.98	0.4003
2:223737120:G:A	50	100	0.98	0.1661
2:223737340:A:C	50	100	0.98	0.4564
2:223737546:T:C	50	100	0.99	0.1385
2:223737930:T:C	50	98	0.99	0.1349
2:223738266:A:T	50	100	0.99	0.1282
2:223738445:G:A	50	100	0.98	0.2994
2:223738447:A:G	50	100	1	0.01489
2:223738620:G:A	50	100	1	0.0118
2:223738626:C:T	50	100	1	0.01071
2:223738727:G:C	50	100	0.98	0.03304
2:223738924:T:C	50	100	0.97	0.1619
2:223739103:A:G	50	100	0.99	0.4519
2:223739381:G:T	50	100	0.9	0.01053
2:223740019:G:A	50	100	1	0.1285
2:223740040:C:T	50	100	0.96	0.1703
2:223740219:T:A	50	100	0.99	0.3727
2:223740255:A:G	50	98	1	0.1447
2:223740265:G:A	50	100	1	0.01797
2:223740476:G:A	50	100	0.97	0.01434
2:223740597:C:A	50	100	0.98	0.03903
2:223740623:C:T	50	100	0.99	0.4424
2:223740779:C:T	50	100	0.99	0.0472
2:223741414:G:A	50	100	1	0.104
2:223741443:A:G	50	100	0.98	0.132
2:223741547:T:C	50	100	0.97	0.01434
2:223741668:A:G	50	100	1	0.1229
2:223741882:T:G	50	98	1	0.07643
2:223741884:T:C	50	100	1	0.01816
2:223741888:G:A	50	100	1	0.1565
2:223742118:A:G	50	100	1	0.01543
2:223742608:G:T	50	100	1	0.1049
2:223743445:A:G	50	100	0.97	0.02378
2:223743966:T:G	50	98	0.97	0.01434
2:223743975:G:A	50	100	0.95	0.1445
2:223744070:G:A	50	100	1	0.1596
2:223744358:G:A	50	100	1	0.01344
2:223744623:G:T	50	100	1	0.01725
2:223744739:G:A	50	100	0.99	0.183
2:223744762:G:A	50	100	0.99	0.183
2:223744763:G:T	50	100	0.98	0.2338
2:223744954:A:G	50	100	0.97	0.01452
2:223744955:A:C	50	100	0.96	0.01452
2:223745226:A:T	50	100	0.99	0.467
2:223745239:G:A	50	100	0.99	0.467
2:223745478:G:T	50	100	1	0.01271
2:223745490:T:C	50	100	1	0.01344
2:223745515:C:T	50	100	1	0.1594
2:223746222:G:T	50	100	0.97	0.01434
2:223746408:A:G	50	100	1	0.02033
2:223746434:T:A	50	100	1	0.1594
2:223746560:C:T	50	100	0.99	0.3731
2:223746623:G:C	50	100	0.99	0.3609
2:223746645:T:C	50	100	0.97	0.01434
2:223746666:C:T	49	100	0.86	0.03413
2:223746708:G:A	50	100	1	0.02741
2:223746715:A:G	50	100	1	0.1151
2:223746817:A:G	50	100	1	0.1255
2:223746907:A:G	50	100	1	0.02015
2:223746909:T:C	50	100	0.96	0.01652
2:223746969:A:G	32	93.8	0.82	0.01943
2:223746973:A:G	32	96.9	0.81	0.03867
2:223746977:A:G	32	84.4	0.91	0.10780000000000001
2:223746981:A:G	32	90.6	0.94	0.1207
2:223747131:A:G	50	100	0.99	0.1318
2:223747139:C:T	50	100	1	0.01362
2:223747631:T:C	50	100	0.99	0.4096
2:223747636:G:A	50	96	0.94	0.1175
2:223748095:T:C	50	100	0.98	0.2389
2:223748566:C:T	50	98	0.99	0.1919
2:223748722:C:A	50	100	0.99	0.283
2:223748957:G:C	50	100	0.99	0.4495
2:223750531:C:T	50	100	0.99	0.2435
2:223750570:A:T	50	100	0.99	0.3791
2:223750572:T:A	50	100	0.99	0.3646
2:223750686:G:C	50	100	1	0.1122
2:223751439:A:G	50	100	0.93	0.1044
2:223751514:T:A	50	100	0.96	0.01452
2:223751803:C:T	50	100	1	0.01471
2:223751889:G:T	50	100	0.99	0.4737
2:223751910:T:C	50	100	0.96	0.01471
2:223752313:A:G	50	100	0.98	0.1191
2:223752415:T:G	50	100	0.96	0.01452
2:223752785:C:T	49	93.9	0.94	0.1325
2:223753890:C:A	50	100	1	0.03377
2:223754018:G:A	50	100	1	0.2288
2:223754444:G:A	50	100	0.94	0.1042
2:223754502:A:G	50	100	1	0.01362
2:223754556:A:C	50	100	1	0.01362
2:223755464:G:T	50	100	0.99	0.3787
2:223755505:A:G	50	100	0.98	0.1189
2:223755573:C:T	50	94	0.99	0.3731
2:223755679:T:C	50	100	0.94	0.02015
2:223755750:C:T	50	98	0.99	0.3593
2:223756111:G:A	50	100	0.98	0.01943
2:223756146:T:G	50	100	1	0.01471
2:223756167:A:C	50	98	0.99	0.3656
2:223756185:A:G	50	100	1	0.2324
2:223756295:C:T	50	100	0.98	0.01924
2:223756353:A:G	50	100	1	0.06627
2:223756439:G:A	48	100	0.99	0.01725
2:223757034:G:C	50	100	1	0.2763
2:223757146:T:C	50	100	1	0.2763
2:223757170:T:C	50	100	0.99	0.3401
2:223757256:C:T	50	100	0.98	0.02378
2:223757422:A:G	50	100	0.99	0.3557
2:223759027:C:A	50	100	1	0.01471
2:223759173:G:A	50	100	1	0.1665
2:223759274:G:A	50	100	1	0.06627
2:223759404:G:A	50	100	1	0.2594
2:223759435:T:A	50	100	1	0.2598
2:223759833:T:C	50	100	0.97	0.01888
2:223759878:T:C	50	100	1	0.3402
2:223760197:C:T	50	100	1	0.1667
2:223760238:G:A	50	100	0.98	0.1389
2:223760939:G:A	50	100	1	0.2747
2:223761764:A:G	50	100	1	0.01688
2:223762021:A:G	50	100	0.99	0.2378
2:223762256:T:C	49	100	0.99	0.2455
2:223762702:C:A	50	100	1	0.2687
2:223763014:C:T	50	100	1	0.01688
2:223763058:T:C	50	100	0.99	0.2738
2:223763463:C:T	50	100	1	0.01688
2:223763613:G:A	50	100	0.98	0.1213
2:223763712:G:A	50	100	1	0.1175
2:223763895:G:A	50	100	1	0.285
2:223764004:C:T	50	100	1	0.01688
2:223764616:G:A	50	100	1	0.2852
2:223764751:A:C	50	100	0.99	0.2455
2:223765150:T:A	50	100	1	0.01688
2:223765419:C:A	50	100	1	0.01707
2:223765837:G:A	50	100	1	0.1173
2:223765959:C:G	50	100	0.99	0.2741
2:223765986:G:A	50	100	1	0.2663
2:223766919:A:C	50	100	0.99	0.2667
2:223766969:C:A	50	100	1	0.1173
2:223767043:G:A	50	98	1	0.3395
2:223767097:A:G	50	100	0.99	0.2836
2:223767236:C:T	50	100	1	0.3155
2:223767472:A:G	50	100	0.99	0.2476
2:223767594:G:A	50	100	1	0.3228
2:223767673:C:T	50	98	0.69	0.02124
2:223768172:T:A	50	100	1	0.3836
2:223768232:A:T	50	100	1	0.3836
2:223768248:A:G	50	100	1	0.3836
2:223768449:C:T	50	100	1	0.2789
2:223768636:C:G	50	100	1	0.1097
2:223769110:C:T	50	98	1	0.3836
2:223769125:C:T	50	96	0.99	0.2573
2:223769192:A:C	50	100	1	0.01688
2:223769568:G:C	50	100	1	0.0659
2:223769611:T:G	50	98	0.99	0.2834
2:223769834:C:G	50	100	1	0.3232
2:223769919:T:C	50	100	0.96	0.02633
2:223770046:G:A	50	100	0.98	0.09568
2:223770640:A:T	50	98	1	0.3873
2:223770727:A:T	49	91.8	0.87	0.08224
2:223770767:A:G	49	100	0.99	0.3873
2:223770927:A:T	50	100	1	0.3949
2:223771245:G:C	50	100	1	0.3874
2:223771253:T:C	50	100	1	0.2507
2:223771493:T:C	50	100	1	0.3874
2:223771773:A:C	50	100	1	0.3874
2:223772044:G:C	50	98	0.73	0.02015
2:223772121:A:G	50	100	1	0.3876
2:223772362:C:T	50	100	1	0.3876
2:223773250:A:G	50	100	1	0.3876
2:223773264:C:T	50	98	0.99	0.01471
2:223773499:G:T	50	100	1	0.3876
2:223773738:G:C	50	96	0.83	0.04902
2:223773755:G:T	50	100	1	0.2938
2:223773942:G:C	50	100	1	0.09622
2:223773968:C:T	50	100	1	0.2968
2:223774120:G:A	50	100	1	0.2968
2:223774148:C:T	50	100	1	0.2968
2:223774165:G:A	50	100	0.99	0.02651
2:223774246:A:T	50	100	1	0.297
2:223774279:C:T	50	100	0.99	0.2968
2:223774289:C:T	49	100	0.97	0.2972
2:223774426:A:C	50	100	1	0.3154
2:223774668:T:C	50	100	0.97	0.04412
2:223774745:G:A	50	100	0.99	0.2574
2:223774765:G:A	50	100	0.99	0.2963
2:223774831:T:C	50	98	0.99	0.197
2:223774900:C:A	50	100	0.99	0.2968
2:223774922:A:G	50	100	0.98	0.2983
2:223774927:G:A	50	100	0.99	0.2941
2:223775001:C:A	50	100	0.98	0.2974
2:223775548:A:G	50	100	0.98	0.2899
2:223775562:T:C	50	100	0.97	0.2896
2:223775576:C:T	50	100	0.89	0.01053
2:223775662:A:G	50	100	0.98	0.2899
2:223775780:G:A	50	100	0.98	0.08388
2:223776146:C:T	50	100	0.98	0.1788
2:223776179:T:C	50	100	0.98	0.1785
2:223776380:C:T	50	96	0.97	0.3381
2:223776445:C:T	50	96	0.98	0.1189
2:223776547:C:T	50	98	0.98	0.4119
2:223776852:C:T	50	100	0.96	0.1698
2:223777332:T:C	50	94	0.98	0.419
2:223777381:C:T	50	98	0.98	0.2618
2:223778102:T:G	49	98	0.85	0.01906
2:223778120:G:T	50	90	0.97	0.3985
2:223778171:G:C	50	92	0.98	0.1456
2:223778228:C:T	50	100	0.97	0.08751
2:223778276:C:T	50	96	0.98	0.1209
2:223778674:A:G	50	96	0.97	0.478
2:223778710:C:T	50	90	0.98	0.3916
2:223778785:C:T	50	98	0.93	0.1098
2:223779268:A:G	50	96	0.96	0.1156
2:223779354:G:A	50	100	0.97	0.01071
2:223779658:C:T	50	100	0.99	0.0659
2:223779733:C:T	50	100	0.97	0.274
2:223779734:G:A	50	100	0.93	0.01416
2:223779868:G:A	50	98	0.96	0.4272
2:223780437:C:T	47	100	0.94	0.1224
2:223780632:T:C	49	98	0.96	0.4582
2:223780655:T:C	50	100	0.93	0.01416
2:223781415:G:C	50	100	1	0.01471
2:223781461:T:C	50	100	0.84	0.02269
2:223781962:A:G	50	100	0.99	0.0207
2:223781999:T:C	50	100	0.98	0.06663
2:223782085:T:C	50	100	0.96	0.2369
2:223782183:T:C	50	98	0.73	0.0325
2:223782310:G:C	50	100	0.88	0.02215
2:223782419:T:C	50	100	0.96	0.4403
2:223783303:C:A	50	96	0.94	0.2856
2:223783306:C:T	50	100	0.98	0.06681
2:223783448:G:A	50	98	0.95	0.4477
2:223783848:T:C	50	100	0.98	0.1313
2:223784242:C:T	50	98	0.9	0.1416
2:223784454:A:G	50	100	0.93	0.2032
2:223784507:C:T	50	100	0.95	0.0955
2:223784617:C:T	50	100	0.98	0.1429
2:223784660:G:A	50	100	0.96	0.03195
2:223784823:A:C	50	100	0.95	0.07389
2:223785072:C:T	50	100	1	0.02342
2:223785215:G:A	50	100	0.97	0.02905
2:223785614:G:A	50	100	0.99	0.1623
2:223786224:G:A	50	100	1	0.1507
2:223786359:C:T	50	100	1	0.01616
2:223786666:C:A	50	100	1	0.01906
2:223786791:A:G	50	100	0.96	0.1022
2:223787170:A:G	50	100	1	0.1854
2:223787529:T:G	50	100	0.94	0.09459
2:223787996:A:G	50	100	1	0.1854
2:223788138:A:G	50	100	1	0.1854
2:223788719:G:T	50	96	0.98	0.4867
2:223788779:A:G	50	92	0.97	0.1612
2:223788788:G:A	49	95.9	0.98	0.4866
2:223788806:G:A	50	98	0.98	0.3106
2:223788940:T:C	50	100	0.96	0.07335
2:223789049:C:T	50	100	0.87	0.01725
2:223789213:C:T	50	100	1	0.0187
2:223789346:A:G	50	100	0.96	0.102
2:223789376:C:A	50	100	1	0.1845
2:223789400:G:A	50	100	1	0.0187
2:223789699:G:A	50	100	0.95	0.02052
2:223790367:G:C	50	98	0.98	0.4303
2:223790478:C:T	50	100	0.98	0.4867
2:223790630:A:G	50	100	1	0.1854
2:223790695:T:C	50	98	1	0.1843
2:223790708:T:G	50	100	0.96	0.1189
2:223790763:G:T	50	100	1	0.02306
2:223791257:C:T	50	100	0.88	0.01707
2:223791270:T:G	50	100	0.86	0.01235
2:223791409:A:G	50	100	1	0.1443
2:223791641:T:C	50	100	1	0.1534
2:223792071:G:A	49	100	0.98	0.4867
2:223792674:T:C	50	100	1	0.01852
2:223793355:G:A	50	100	1	0.1616
2:223793519:T:G	50	100	0.98	0.4869
2:223794016:C:A	50	100	1	0.1532
2:223794864:T:A	50	100	0.95	0.08805
2:223795266:T:A	50	98	0.95	0.03105
2:223795544:G:A	50	100	1	0.02324
2:223795604:C:T	50	100	0.95	0.3085
2:223795993:C:A	50	100	1	0.01888
2:223796248:A:G	50	100	0.7	0.01634
2:223796255:C:T	50	100	0.98	0.4867
2:223796262:A:T	50	100	1	0.02324
2:223796654:T:A	50	100	0.98	0.1619
2:223796915:C:G	50	98	0.96	0.4958
2:223797113:T:C	50	100	1	0.0187
2:223797587:C:T	50	100	0.99	0.01816
2:223797661:G:A	50	100	0.99	0.01816
2:223797858:G:A	50	100	0.96	0.02505
2:223798131:C:T	50	98	0.9	0.4159
2:223798177:A:T	50	98	0.91	0.4047
2:223798277:G:A	50	100	0.88	0.02124
2:223798456:C:T	50	100	0.94	0.01107
2:223798667:G:C	50	100	0.95	0.01979
2:223798813:T:G	50	98	0.97	0.3493
2:223799027:C:T	50	98	0.99	0.3994
2:223799091:G:A	50	100	0.98	0.3867
2:223799333:C:G	50	100	0.99	0.3809
2:223799756:C:T	50	100	0.99	0.01743
2:223800026:T:C	50	100	0.99	0.3878
2:223800035:C:T	50	100	0.99	0.3878
2:223800036:A:G	50	100	0.99	0.3873
2:223800217:A:G	49	91.8	0.99	0.3813
2:223800354:G:C	48	100	0.98	0.07389
2:223800641:T:A	50	100	0.99	0.3032
2:223800862:G:T	50	100	0.93	0.01053
2:223800977:A:G	50	100	1	0.388
2:223801318:G:C	50	100	0.99	0.2925
2:223801683:G:A	50	100	1	0.388
2:223801731:A:G	50	100	1	0.3873
2:223802105:C:T	50	100	1	0.388
2:223802113:C:A	50	100	0.99	0.303
2:223802306:T:A	50	100	0.99	0.0118
2:223802307:A:T	50	96	0.74	0.03776
2:223802446:G:T	50	96	0.86	0.07934
2:223802447:C:T	50	96	0.87	0.07916
2:223802975:G:A	50	100	1	0.3882
2:223803850:A:G	50	98	0.99	0.02723
2:223804634:G:A	50	98	0.77	0.01344
2:223804712:T:G	50	100	0.99	0.3027
2:223804833:G:A	49	100	1	0.01743
2:223804953:G:C	50	100	0.99	0.2921
2:223805367:A:G	50	100	1	0.02741
2:223805519:A:G	50	100	0.86	0.01053
2:223805784:A:T	50	100	0.95	0.1503
2:223806722:C:A	50	100	0.99	0.01089
2:223807253:T:C	50	100	1	0.02832
2:223807519:T:C	50	100	1	0.01634
2:223807718:T:C	50	100	0.96	0.03867
2:223808298:T:C	50	96	0.99	0.3157
2:223808530:C:T	50	100	1	0.0158
2:223808862:G:A	50	100	0.99	0.2758
2:223809537:C:T	50	100	1	0.01852
2:223809566:C:T	50	100	0.99	0.01089
2:223809600:C:T	50	100	1	0.01852
2:223809736:T:A	50	94	0.86	0.1053
2:223809737:T:A	50	96	1	0.02578
2:223809819:C:A	50	100	1	0.295
2:223809885:C:A	50	100	1	0.2852
2:223810021:C:T	50	100	1	0.2852
2:223810151:G:A	50	98	1	0.2954
2:223810472:C:A	50	100	1	0.01398
2:223810591:G:A	50	100	1	0.285
2:223810778:G:T	50	98	0.98	0.2818
2:223810831:A:C	50	100	1	0.295
2:223811001:A:G	50	100	1	0.01398
2:223811436:G:A	50	100	1	0.01398
2:223811680:G:C	50	100	1	0.295
2:223811970:C:T	50	100	0.94	0.01198
2:223812054:A:G	50	100	1	0.2948
2:223812155:A:T	50	100	1	0.285
2:223812498:A:T	50	100	1	0.2948
2:223812595:T:C	50	100	1	0.01398
2:223812637:T:C	50	100	1	0.3214
2:223812707:A:G	50	100	0.92	0.01634
2:223812921:G:A	50	100	1	0.295
2:223813073:C:T	50	100	1	0.02651
2:223813087:C:A	50	100	1	0.02633
2:223813210:G:A	50	100	1	0.01398
2:223813300:G:A	50	100	0.98	0.03468
2:223813408:G:A	50	100	1	0.01924
2:223814548:T:C	50	100	1	0.3041
2:223814549:G:A	50	100	1	0.2849
2:223814593:C:T	50	100	0.9	0.1028
2:223814713:A:G	50	100	1	0.02124
2:223814718:C:A	50	100	0.97	0.4492
2:223814930:T:C	50	100	1	0.3208
2:223815122:C:A	50	100	0.99	0.01961
2:223815234:C:T	50	100	1	0.2849
2:223815258:A:G	50	100	1	0.2849
2:223815451:C:T	50	100	1	0.01924
2:223815875:T:C	50	100	1	0.447
2:223816397:C:T	50	98	1	0.291
2:223816910:C:T	50	100	1	0.3184
2:223816993:T:C	50	100	1	0.3046
2:223817015:C:T	50	100	1	0.285
2:223817088:G:T	49	100	1	0.285
2:223817345:A:G	50	100	1	0.285
2:223817410:A:G	50	100	1	0.01398
2:223817501:G:A	50	100	0.93	0.01961
2:223817649:T:A	50	100	0.98	0.2859
2:223817675:G:A	50	100	0.85	0.01652
2:223817849:C:T	50	100	0.99	0.4528
2:223817950:T:C	50	100	0.99	0.2858
2:223817960:G:A	50	100	0.99	0.2858
2:223818042:G:A	50	100	0.99	0.2858
2:223818144:C:T	50	100	1	0.285
2:223818436:G:A	50	100	1	0.2849
2:223818524:T:C	50	100	1	0.4497
2:223818637:C:T	50	100	1	0.2643
2:223818645:T:A	50	100	0.9	0.01017
2:223818755:T:C	50	100	1	0.2226
2:223819127:A:G	50	100	1	0.01089
2:223819812:T:C	50	100	1	0.2852
2:223819904:T:A	50	100	1	0.2507
2:223820251:C:T	50	100	1	0.2852
2:223820267:G:A	50	100	0.99	0.1374
2:223820327:T:C	50	100	1	0.4493
2:223820617:T:C	50	100	1	0.2852
2:223820620:A:G	50	100	1	0.4497
2:223820644:T:C	49	98	1	0.2852
2:223820836:T:C	50	100	1	0.4493
2:223820837:C:T	50	100	1	0.2507
2:223821006:C:T	50	100	1	0.2244
2:223821483:A:G	50	100	1	0.2852
2:223821520:C:T	50	100	1	0.2852
2:223821685:C:T	50	100	1	0.2244
2:223821692:G:A	50	100	1	0.2852
2:223821811:A:G	50	100	1	0.2852
2:223822001:A:T	50	100	1	0.2852
2:223822177:C:G	50	100	1	0.2643
2:223822244:T:A	50	100	1	0.2643
2:223822412:C:T	49	100	1	0.2643
2:223822632:C:T	50	98	0.95	0.03468
2:223822922:A:G	50	100	0.88	0.02596
2:223822984:A:G	50	100	0.99	0.1616
2:223823349:G:A	50	100	1	0.285
2:223823399:T:C	50	100	0.98	0.03958
2:223823535:T:C	50	98	0.99	0.2696
2:223823648:C:G	50	100	1	0.2578
2:223823691:T:C	50	100	1	0.4564
2:223823933:A:C	50	100	1	0.0138
2:223823993:C:T	50	100	1	0.2849
2:223824027:G:A	50	100	1	0.2849
2:223824219:C:T	50	100	1	0.4564
2:223824288:C:G	50	100	0.98	0.03813
2:223824342:T:A	50	100	1	0.4564
2:223824506:A:G	50	100	1	0.4564
2:223824522:A:G	50	100	1	0.4566
2:223824603:T:C	50	100	1	0.2979
2:223824721:G:C	50	100	0.99	0.4434
2:223824782:G:A	50	100	1	0.2849
2:223824943:C:A	50	100	1	0.2576
2:223825024:C:T	50	100	1	0.2495
2:223825046:A:G	50	100	1	0.2849
2:223825088:G:T	50	100	1	0.4584
2:223825206:C:G	50	100	0.99	0.4523
2:223825235:C:T	50	100	1	0.01816
2:223825270:G:C	50	100	0.99	0.2226
2:223825291:T:C	50	100	0.99	0.4582
2:223825743:A:G	50	100	1	0.2849
2:223825877:T:C	50	100	0.99	0.4651
2:223825921:G:A	50	100	1	0.01089
2:223825926:G:A	50	100	1	0.4651
2:223826033:G:C	50	100	0.98	0.02905
2:223826058:A:G	50	100	1	0.4651
2:223826109:A:C	50	100	1	0.01398
2:223826325:G:A	50	100	1	0.2229
2:223826399:C:A	50	100	1	0.4653
2:223826593:A:G	50	100	1	0.2491
2:223826716:C:T	50	100	1	0.2229
2:223826798:C:G	50	100	1	0.4651
2:223827179:G:A	50	100	1	0.2847
2:223827198:G:A	50	100	1	0.4651
2:223827268:T:G	50	100	1	0.2849
2:223827286:T:A	50	100	1	0.4301
2:223827302:G:A	50	100	1	0.4651
2:223827575:G:A	50	100	1	0.285
2:223827606:G:A	50	100	1	0.2491
2:223827638:A:T	50	100	1	0.2491
2:223827701:A:C	50	100	1	0.4651
2:223827936:A:G	50	100	1	0.4582
2:223827942:T:C	50	100	1	0.4651
2:223827954:G:T	50	100	1	0.2491
2:223828008:A:G	49	98	1	0.4648
2:223828047:A:G	50	90	0.99	0.4626
2:223828269:T:C	50	100	1	0.4581
2:223828292:T:A	50	100	1	0.4818
2:223828421:C:T	50	98	0.76	0.01852
2:223828699:C:T	50	100	1	0.2491
2:223828810:T:C	50	100	1	0.4651
2:223828875:C:T	50	100	1	0.02324
2:223828936:G:A	50	100	1	0.285
2:223829124:G:T	50	100	1	0.2847
2:223829125:C:T	50	100	1	0.2847
2:223829271:T:C	50	98	1	0.2491
2:223829328:T:C	50	100	1	0.2849
2:223829441:A:G	50	100	1	0.2491
2:223829572:G:A	50	100	0.94	0.102
2:223829937:G:C	50	96	0.9	0.08751
2:223830515:A:G	50	100	1	0.4655
2:223830921:T:G	50	100	1	0.4655
2:223830924:C:T	50	100	1	0.2849
2:223831127:A:T	50	100	0.89	0.01235
2:223831188:T:G	50	100	0.98	0.1618
2:223831550:G:T	50	100	1	0.4653
2:223831733:G:A	50	100	1	0.01816
2:223831904:A:G	50	100	1	0.4659
2:223832133:C:G	36	94.4	0.79	0.07044
2:223832135:C:G	38	89.5	0.8	0.09078
2:223832145:G:C	35	94.3	0.96	0.01816
2:223832234:G:A	50	100	1	0.2849
2:223832393:T:A	50	100	0.99	0.4811
2:223832400:A:G	50	100	0.97	0.03976
2:223832492:A:G	50	100	0.99	0.4755
2:223832780:T:G	50	100	1	0.2224
2:223832784:C:T	50	100	1	0.01834
2:223832865:C:A	50	100	1	0.4651
2:223832994:T:C	50	100	1	0.4809
2:223833392:C:A	50	100	1	0.01089
2:223833592:T:G	50	100	1	0.3054
2:223833720:A:G	50	100	0.99	0.3105
2:223833840:C:T	50	100	0.99	0.2948
2:223833874:T:C	50	100	1	0.2229
2:223834887:A:G	50	98	0.99	0.2393
2:223834992:G:A	50	100	1	0.2389
2:223835074:C:A	50	100	1	0.301
2:223835122:T:C	50	98	1	0.3014
2:223835125:C:T	50	100	0.97	0.02905
2:223835227:C:T	50	100	1	0.2948
2:223836072:A:G	50	98	0.99	0.4586
2:223836141:T:G	50	100	1	0.01398
2:223836501:A:G	50	100	1	0.01089
2:223836715:C:A	50	100	0.85	0.0118
2:223836906:C:T	50	100	0.99	0.2351
2:223837588:G:C	50	100	0.99	0.3114
2:223837631:C:T	50	100	1	0.01144
2:223837891:C:T	50	100	0.99	0.2422
2:223838279:G:C	50	100	0.92	0.0492
2:223838365:C:T	50	100	0.99	0.01725
2:223838549:G:A	50	100	1	0.01126
2:223839397:C:T	50	100	0.99	0.4955
2:223839992:T:C	50	100	0.99	0.4958
2:223840189:G:A	50	100	0.99	0.4788
2:223842465:G:A	50	100	0.97	0.01216
2:223842665:G:T	50	100	0.95	0.02524
2:223842708:T:C	50	98	1	0.3889
2:223842871:G:C	50	98	0.98	0.4544
2:223843182:C:T	50	100	1	0.03794
2:223843350:T:C	50	100	1	0.03794
2:223843771:G:A	50	100	1	0.03794
2:223843894:A:G	50	100	1	0.03794
2:223844029:T:C	50	100	0.9	0.1089
2:223844075:A:C	50	100	1	0.02052
2:223844641:C:T	50	100	1	0.03794
2:223844915:T:C	50	100	1	0.03813
2:223845370:A:G	49	100	1	0.05501
2:223845546:C:G	50	100	0.94	0.01598
2:223845825:A:G	50	100	1	0.05247
2:223846497:G:A	50	100	1	0.05247
2:223846528:G:C	50	100	1	0.0374
2:223846583:A:G	50	100	1	0.05247
2:223846625:G:C	50	100	1	0.05247
2:223846650:A:G	50	100	1	0.05247
2:223846830:A:T	50	100	1	0.05247
2:223847605:T:C	50	100	1	0.05574
2:223847941:T:C	50	98	0.96	0.05047
2:223848189:A:G	50	100	0.99	0.3844
2:223848309:T:G	50	100	0.99	0.4735
2:223848595:T:C	50	100	0.97	0.04648
2:223848638:T:G	50	100	1	0.05211
2:223848949:G:A	50	100	0.9	0.01126
2:223849182:A:G	50	100	1	0.03758
2:223849313:T:G	50	100	0.99	0.4795
2:223849384:C:T	50	100	0.99	0.4813
2:223849709:G:A	50	100	1	0.05537
2:223849838:C:T	50	100	1	0.05556
2:223850146:C:T	50	100	1	0.05537
2:223850438:C:T	50	100	0.97	0.04757
2:223850591:C:T	50	100	1	0.05537
2:223850645:G:A	50	100	0.95	0.01089
2:223851378:T:C	50	100	1	0.03359
2:223851589:A:G	50	100	1	0.01144
2:223851845:T:C	50	100	1	0.02269
2:223851905:C:T	50	100	0.97	0.04739
2:223851919:T:G	50	100	0.99	0.05792
2:223852011:A:G	50	100	1	0.01598
2:223852218:G:A	48	100	0.85	0.02288
2:223852592:C:T	49	100	0.89	0.01235
2:223852846:C:G	50	100	0.99	0.03758
2:223853097:G:A	50	100	0.77	0.01598
2:223853190:C:G	50	100	0.99	0.4081
2:223853298:C:T	50	100	1	0.0216
2:223853659:G:A	50	100	1	0.01598
2:223854161:C:A	50	100	1	0.02269
2:223854232:C:T	50	100	1	0.02269
2:223855137:C:G	50	100	1	0.01598
2:223855629:C:T	50	100	0.81	0.01216
2:223855723:C:T	50	100	1	0.02015
2:223855858:A:G	50	100	1	0.02269
2:223856002:T:A	50	98	0.99	0.4029
2:223856401:G:A	50	100	1	0.02269
2:223856520:C:T	50	100	1	0.02269
2:223857048:C:T	50	100	1	0.02015
2:223857414:A:C	50	100	0.99	0.3344
2:223857451:G:T	50	100	1	0.0443
2:223857505:T:C	50	100	0.99	0.4673
2:223857585:T:C	50	100	1	0.4001
2:223857729:C:T	50	98	0.94	0.2041
2:223858197:G:T	50	100	1	0.4533
2:223858315:C:T	50	100	1	0.4003
2:223858349:G:T	50	100	1	0.4533
2:223858387:G:A	50	100	1	0.0443
2:223858547:G:A	50	100	1	0.0216
2:223858669:G:A	50	100	0.98	0.08261
2:223858777:C:T	50	100	1	0.0216
2:223858807:C:T	50	100	1	0.01598
2:223858935:G:C	50	100	1	0.4087
2:223859458:T:C	50	100	1	0.0443
2:223859647:T:C	50	100	1	0.0443
2:223859683:T:C	50	100	0.99	0.4532
2:223859776:T:C	50	100	0.99	0.482
2:223859792:C:A	50	100	0.99	0.07335
2:223859893:C:T	50	100	1	0.4018
2:223860090:C:T	49	100	1	0.4098
2:223860445:C:T	50	98	1	0.4844
2:223860563:G:A	50	100	1	0.4096
2:223860628:G:A	50	100	1	0.4099
2:223860959:G:C	50	100	1	0.01797
2:223861413:C:T	50	98	0.99	0.4168
2:223861475:C:T	50	100	0.99	0.05574
2:223861550:T:C	50	100	0.99	0.1127
2:223862185:C:G	50	94	0.99	0.4085
2:223863062:C:T	50	100	0.84	0.01235
2:223863151:G:A	50	100	0.99	0.05247
2:223863261:G:A	50	96	0.92	0.104
2:223863609:T:A	50	100	1	0.01071
2:223863909:T:C	50	100	0.99	0.01253
2:223863925:C:T	50	98	0.99	0.4021
2:223864023:T:A	50	100	0.99	0.1863
2:223864059:T:C	50	100	0.99	0.0138
2:223864411:G:A	50	100	1	0.01216
2:223864544:C:T	49	100	0.99	0.1696
2:223864656:T:C	50	88	0.88	0.1845
2:223864957:G:A	50	100	1	0.063
2:223865079:G:A	50	100	1	0.01325
2:223865124:G:A	50	100	0.99	0.03286
2:223865252:C:T	50	100	0.99	0.0472
2:223865699:A:G	50	100	0.99	0.05628
2:223865805:G:A	50	100	1	0.01216
2:223866176:T:G	50	100	0.99	0.1569
2:223867027:G:A	50	100	0.99	0.07807
2:223867293:T:C	50	100	1	0.01216
2:223867408:G:A	50	100	0.99	0.1627
2:223867525:A:G	50	100	1	0.09223
2:223867581:T:C	50	100	0.95	0.01271
2:223867706:G:A	50	100	1	0.1752
2:223868592:T:C	50	100	1	0.175
2:223868652:G:A	50	100	1	0.1748
2:223868773:C:T	50	100	1	0.01107
2:223868920:G:T	50	100	0.99	0.3678
2:223868930:A:T	50	100	0.94	0.02596
2:223869262:C:T	50	100	0.95	0.02415
2:223869667:C:T	50	100	1	0.01289
2:223869904:C:G	50	100	0.99	0.05664
2:223870306:T:C	50	100	0.96	0.02487
2:223870724:G:A	50	100	0.99	0.05628
2:223870769:T:C	50	100	0.99	0.1817
2:223870858:T:C	50	100	1	0.0118
2:223871974:C:T	50	100	1	0.0158
2:223872223:T:G	50	100	0.9	0.01452
2:223872397:C:T	50	100	0.98	0.0581
2:223872653:A:G	50	100	1	0.1229
2:223872716:C:T	50	98	0.99	0.3569
2:223873397:G:A	50	100	1	0.1173
2:223873459:T:C	50	100	0.99	0.1776
2:223873497:A:C	50	100	1	0.01307
2:223873508:A:C	50	100	0.99	0.1737
2:223874212:C:T	50	100	0.99	0.06354
2:223874240:T:C	50	100	1	0.1042
2:223874447:T:C	50	100	1	0.01707
2:223874571:A:G	50	100	1	0.06373
2:223874750:C:T	50	100	1	0.0463
2:223874985:A:C	50	100	0.98	0.4515
2:223875045:G:A	50	100	0.98	0.0561
2:223875562:T:G	50	100	1	0.01107
2:223875615:A:T	50	98	0.95	0.09205
2:223875988:G:A	50	100	0.99	0.199
2:223876493:G:C	50	100	0.96	0.1627
2:223876542:C:T	50	100	1	0.01452
2:223876683:G:C	50	100	0.99	0.0719
2:223876925:G:A	50	100	0.99	0.09096
2:223877086:T:A	50	100	1	0.1042
2:223877194:C:T	50	100	1	0.1042
2:223877276:T:C	50	100	1	0.108
2:223877328:T:C	50	100	1	0.06373
2:223878021:C:T	50	100	1	0.1046
2:223878023:G:A	50	100	1	0.01634
2:223878073:C:G	50	100	1	0.01688
2:223878656:C:T	50	100	0.99	0.4336
2:223878874:C:T	50	100	1	0.1084
2:223878935:A:G	50	100	1	0.1046
2:223879293:A:G	50	100	1	0.01688
2:223879507:A:G	50	100	0.95	0.01289
2:223879984:A:G	49	100	0.99	0.2409
2:223880070:G:T	50	100	1	0.01634
2:223880377:C:T	50	100	1	0.01688
2:223880624:A:G	50	100	0.99	0.1073
2:223880835:G:C	50	100	0.98	0.2347
2:223880984:A:C	50	100	0.99	0.427
2:223881263:C:T	50	100	0.97	0.01543
2:223881349:A:G	50	100	1	0.1069
2:223881351:A:G	50	100	1	0.1107
2:223881450:T:C	50	100	0.79	0.01471
2:223881632:C:A	50	100	1	0.108
2:223881680:C:T	50	100	1	0.04031
2:223882642:A:C	50	100	1	0.108
2:223882793:A:G	50	100	1	0.06536
2:223883067:T:G	50	100	0.99	0.3275
2:223883677:G:A	50	100	0.99	0.07171
2:223883722:C:T	50	100	0.84	0.01289
2:223883732:G:A	50	100	1	0.04702
2:223883897:C:T	50	100	0.99	0.06772
2:223884626:T:C	50	100	0.98	0.01452
2:223885114:G:A	50	100	0.99	0.03577
2:223885193:G:T	50	100	0.97	0.3989
2:223885315:C:T	50	100	1	0.01126
2:223885359:T:C	50	100	0.99	0.3609
2:223885447:T:G	50	100	0.98	0.07244
2:223885850:G:T	50	100	0.99	0.1093
2:223886208:A:G	50	100	0.99	0.06663
2:223886540:T:C	50	100	1	0.06645
2:223886848:C:T	50	100	1	0.06609
2:223886925:G:T	50	100	1	0.06609
2:223887130:T:C	50	100	0.98	0.01235
2:223887554:G:A	50	100	1	0.01126
2:223887714:G:C	50	100	0.98	0.01398
2:223887927:G:A	50	100	0.97	0.01434
2:223887956:G:C	50	100	0.94	0.05356
2:223888202:T:C	50	100	1	0.01107
2:223888418:A:G	50	100	1	0.0699
2:223888656:G:A	50	100	0.99	0.3246
2:223889192:C:T	50	100	0.95	0.01688
2:223889193:G:A	50	100	0.85	0.02215
2:223889514:G:A	50	100	0.99	0.3246
2:223889707:T:C	50	100	1	0.01107
2:223889820:C:T	50	100	1	0.06609
2:223890091:G:T	50	100	0.97	0.03885
2:223890111:G:T	50	100	1	0.0699
2:223890197:C:T	50	98	0.91	0.01434
2:223890270:G:A	50	100	0.98	0.01398
2:223890372:C:T	50	100	0.93	0.01688
2:223891098:A:G	50	100	1	0.06609
2:223891104:G:A	50	100	0.99	0.154
2:223891221:T:C	50	98	0.94	0.01888
2:223891263:A:G	50	98	0.96	0.06681
2:223891500:C:A	50	100	0.84	0.01707
2:223891823:C:T	50	100	1	0.06627
2:223892165:T:C	50	100	1	0.06627
2:223892241:G:A	50	100	1	0.02469
2:223892881:C:T	50	100	0.93	0.01507
2:223892956:A:G	50	100	1	0.06627
2:223893466:G:A	50	98	0.82	0.0541
2:223894189:C:T	50	100	1	0.06627
2:223894734:C:T	50	100	1	0.0276
2:223894763:C:T	50	100	0.99	0.02596
2:223894787:A:G	50	100	1	0.06645
2:223895290:T:G	50	100	0.9	0.02033
2:223895777:G:A	50	100	0.98	0.06681
2:223895858:A:G	49	100	1	0.06572
2:223896220:G:C	50	100	1	0.05973
2:223896696:G:T	50	100	1	0.05973
2:223896851:G:T	50	100	0.97	0.01507
2:223897378:A:T	41	87.8	0.78	0.0846
2:223897380:A:T	43	76.7	0.9	0.2534
2:223897386:A:T	40	75	0.8	0.09913
2:223897388:A:T	40	87.5	0.88	0.07571
2:223897390:A:T	39	92.3	0.84	0.06282
2:223897456:G:T	49	100	0.96	0.0187
2:223897594:G:T	50	100	1	0.01434
2:223897668:A:T	50	100	0.99	0.05955
2:223897710:A:G	50	100	1	0.01271
2:223897946:C:T	50	100	0.96	0.0679
2:223897947:G:A	50	100	0.84	0.01707
2:223897993:C:T	50	100	1	0.05955
2:223898370:A:G	50	100	0.97	0.0187
2:223899099:C:T	50	100	1	0.05955
2:223899200:C:T	50	100	1	0.01126
2:223899201:G:A	50	100	0.97	0.02033
2:223899619:G:A	49	100	1	0.05955
2:223899689:T:C	50	100	1	0.01434
2:223899934:T:C	50	100	1	0.01071
2:223900018:T:C	50	100	1	0.03831
2:223900419:G:A	50	100	1	0.05973
2:223900789:C:T	50	100	1	0.05955
2:223900794:A:G	50	100	1	0.05973
2:223900831:A:G	50	100	1	0.05991
2:223901177:G:A	50	100	1	0.05955
2:223901239:C:T	50	98	0.99	0.07171
2:223901533:G:C	50	100	1	0.05955
2:223901855:T:A	50	96	0.95	0.1403
2:223902234:A:T	50	98	0.9	0.04085
2:223902254:C:T	50	100	1	0.05955
2:223902357:G:A	50	100	1	0.05955
2:223902549:A:G	50	100	0.98	0.1676
2:223903051:C:T	50	100	1	0.05955
2:223903125:T:C	50	100	0.96	0.05683
2:223903243:G:A	50	100	0.99	0.3248
2:223903309:G:T	50	100	1	0.05955
2:223903529:C:A	50	90	0.95	0.4966
2:223903534:C:A	50	94	0.96	0.4112
2:223903536:A:C	50	86	0.88	0.4466
2:223903641:G:A	42	100	0.97	0.07335
2:223903642:T:C	39	100	0.97	0.07298
2:223903648:G:T	50	86	0.76	0.05301
2:223903651:T:G	50	98	1	0.01253
2:223903795:A:G	50	100	1	0.05955
2:223904015:G:A	50	100	1	0.05955
2:223904081:T:C	50	100	0.97	0.01525
2:223904082:G:A	50	100	1	0.05955
2:223904116:T:C	50	100	0.79	0.01906
2:223904276:G:A	50	100	1	0.05955
2:223904278:G:A	50	100	1	0.06028
2:223904441:C:T	50	98	1	0.01253
2:223905597:C:T	50	100	1	0.01434
2:223905672:G:A	50	100	1	0.05955
2:223905823:C:A	50	100	0.99	0.01888
2:223905921:C:T	50	100	0.98	0.01924
2:223906063:C:T	50	100	0.98	0.1678
2:223906622:T:C	50	100	1	0.05955
2:223906960:T:C	47	100	0.77	0.01543
2:223907365:A:C	50	100	1	0.05955
2:223907731:C:T	50	100	0.97	0.03794
2:223907794:G:A	50	100	0.9	0.01289
2:223908548:G:A	50	100	0.99	0.1322
2:223908638:G:C	50	100	0.96	0.02905
2:223908831:T:C	50	100	0.99	0.1322
2:223908882:C:T	50	100	0.93	0.05773
2:223908915:C:T	50	100	0.92	0.01307
2:223909165:G:A	50	100	0.99	0.1322
2:223909298:C:G	50	100	0.99	0.1324
2:223909431:C:T	50	98	0.98	0.3221
2:223909693:T:C	50	100	0.97	0.1329
2:223909791:T:C	50	100	0.99	0.1329
2:223909864:T:C	50	100	0.99	0.1331
2:223909880:T:G	50	100	0.96	0.1363
2:223909934:A:G	50	100	0.85	0.01253
2:223910025:C:T	50	100	0.98	0.1425
2:223910153:G:A	50	100	0.97	0.1429
2:223910197:T:G	50	100	0.99	0.1431
2:223910595:T:C	50	100	0.96	0.04666
2:223910654:A:T	50	100	0.99	0.1427
2:223910719:G:A	50	100	0.99	0.1431
2:223911047:A:G	50	100	0.99	0.1427
2:223911282:G:T	50	100	0.99	0.1427
2:223911338:A:G	50	100	0.99	0.1429
2:223911432:C:T	50	100	0.99	0.1427
2:223911455:G:A	50	100	1	0.01616
2:223911615:C:A	49	100	0.96	0.01398
2:223911996:G:A	50	100	0.96	0.01126
2:223911998:T:A	50	100	1	0.1427
2:223912045:G:A	50	100	1	0.1422
2:223912104:T:C	50	100	1	0.1427
2:223912377:T:C	50	100	1	0.1427
2:223912673:C:T	50	100	1	0.1427
2:223913589:T:A	50	100	1	0.1427
2:223913967:T:C	50	100	1	0.02433
2:223914022:G:A	49	98	0.97	0.05991
2:223914027:C:T	47	97.9	0.9	0.01271
2:223914068:C:G	50	98	0.73	0.01017
2:223914100:G:A	50	100	1	0.02614
2:223914287:A:G	50	100	1	0.1427
2:223914299:G:A	50	100	0.99	0.04666
2:223914322:T:A	50	100	0.93	0.01253
2:223914434:C:T	50	100	1	0.01924
2:223914449:T:C	50	98	0.99	0.313
2:223914674:G:C	50	100	1	0.01943
2:223915638:A:T	50	98	0.91	0.01271
2:223916563:C:A	50	98	0.91	0.01271
2:223916677:T:C	50	100	1	0.01924
2:223916681:G:C	50	100	1	0.01979
2:223917072:C:G	50	100	1	0.1429
2:223917128:G:A	50	100	1	0.1438
2:223917578:C:T	50	100	1	0.1427
2:223917889:A:G	50	100	0.99	0.03849
2:223918357:G:A	50	100	1	0.1427
2:223918485:A:G	50	100	1	0.1427
2:223918513:C:G	50	100	0.99	0.02596
2:223918913:C:T	50	100	0.98	0.01162
2:223919023:A:G	50	100	1	0.01943
2:223919131:C:T	50	100	1	0.01943
2:223919355:C:T	50	100	1	0.02088
2:223919356:G:A	50	100	1	0.02451
2:223919744:A:G	50	100	1	0.07226
2:223919802:G:A	50	100	1	0.02033
2:223920078:A:G	50	100	1	0.02796
2:223920272:G:A	50	100	1	0.02033
2:223920452:G:A	50	100	1	0.1688
2:223920815:A:T	50	100	1	0.2471
2:223920983:G:A	50	100	1	0.1414
2:223921330:A:C	50	100	0.99	0.01344
2:223921665:A:G	50	100	1	0.1422
2:223921789:G:A	50	100	0.81	0.03849
2:223922118:A:G	50	100	1	0.02669
2:223922526:C:T	50	100	1	0.01652
2:223922987:T:C	50	100	1	0.3215
2:223923056:G:T	50	100	0.99	0.2455
2:223923295:T:C	50	100	1	0.02451
2:223923622:G:A	50	100	1	0.02687
2:223923629:C:T	50	100	1	0.3226
2:223923769:A:T	50	100	1	0.1821
2:223924427:A:G	50	100	1	0.1425
2:223924783:A:T	50	100	0.97	0.01434
2:223924965:A:G	50	100	1	0.02433
2:223924985:C:T	50	100	1	0.02378
2:223925342:C:T	50	100	1	0.3206
2:223925725:C:A	50	100	1	0.1688
2:223925796:T:C	50	100	1	0.1712
2:223925998:C:T	50	100	1	0.3909
2:223926034:C:G	50	100	1	0.1688
2:223926140:T:C	50	100	0.95	0.05628
2:223926153:A:T	50	100	1	0.01924
2:223926472:A:T	50	100	0.99	0.03214
2:223926646:A:G	50	98	0.9	0.05937
2:223926651:C:T	50	98	0.98	0.1801
2:223926854:G:A	50	100	1	0.169
2:223926855:C:G	50	100	1	0.169
2:223926860:A:G	50	100	1	0.169
2:223926950:C:G	50	100	1	0.1422
2:223927406:C:G	50	100	1	0.02433
2:223927539:G:A	50	100	1	0.1692
2:223927620:G:A	50	100	1	0.1688
2:223927746:G:A	50	100	1	0.3228
2:223928049:T:C	50	100	0.94	0.0561
2:223928229:T:C	50	100	1	0.1823
2:223928464:C:T	50	100	0.99	0.01198
2:223928489:C:T	50	100	1	0.02669
2:223928610:T:A	50	100	1	0.1895
2:223928724:C:T	50	98	1	0.01979
2:223929381:T:C	49	100	1	0.1895
2:223929440:G:A	50	98	0.95	0.01362
2:223929653:T:A	50	100	1	0.1895
2:223930021:G:T	50	100	1	0.169
2:223930123:C:G	50	100	1	0.142
2:223930270:C:T	50	100	1	0.1423
2:223930321:T:C	50	100	1	0.2513
2:223930396:C:A	50	100	1	0.02052
2:223930912:A:G	50	98	0.76	0.02052
2:223931244:G:A	50	100	0.99	0.169
2:223931245:C:T	50	100	0.99	0.169
2:223931458:A:G	50	98	0.96	0.01162
2:223932187:A:C	50	100	1	0.02669
2:223932276:C:T	50	100	1	0.0138
2:223932363:T:C	50	98	1	0.08951
2:223932369:A:G	50	98	1	0.08951
2:223932486:C:T	50	100	1	0.07008
2:223932536:T:C	50	100	0.97	0.01434
2:223932723:A:G	50	100	1	0.02669
2:223933398:G:C	50	100	1	0.02052
2:223933680:G:A	50	100	1	0.02052
2:223933787:C:T	50	100	0.98	0.02433
2:223933788:C:A	50	100	0.99	0.2453
2:223933789:C:G	50	100	1	0.01924
2:223933876:C:T	50	100	1	0.2854
2:223933986:C:T	50	100	0.97	0.01434
2:223934091:T:C	50	82	0.79	0.0748
2:223934092:T:C	50	76	0.94	0.2653
2:223934177:T:C	50	100	0.99	0.04739
2:223934213:C:A	50	100	0.99	0.1897
2:223934214:G:A	50	100	1	0.02052
2:223934222:G:A	50	98	0.99	0.1899
2:223934504:G:A	50	100	1	0.0532
2:223934693:G:A	50	100	1	0.02052
2:223934763:C:T	50	100	1	0.02052
2:223934768:G:A	50	100	0.99	0.323
2:223934967:C:T	50	100	0.99	0.169
2:223935299:G:A	50	100	1	0.39
2:223936079:G:T	50	76	0.8	0.1409
2:223936241:T:C	50	100	1	0.01416
2:223936335:T:A	50	100	0.97	0.01216
2:223936628:C:A	50	100	1	0.04684
2:223936848:G:A	50	100	0.97	0.01434
2:223936849:C:A	50	100	0.97	0.01434
2:223937164:G:T	50	100	1	0.04684
2:223937422:G:C	50	100	1	0.3898
2:223937546:C:T	50	100	0.98	0.1422
2:223937750:C:A	50	100	0.97	0.01216
2:223937787:A:G	50	96	0.95	0.1409
2:223938634:C:T	50	100	1	0.02033
2:223939187:C:T	50	100	1	0.05991
2:223939326:T:C	50	100	1	0.02397
2:223939549:A:G	50	100	0.93	0.01271
2:223940013:C:T	50	100	0.95	0.01616
2:223940102:C:T	50	100	1	0.01924
2:223940128:G:A	50	100	1	0.05174
2:223940660:G:T	50	100	1	0.01943
2:223940820:T:A	50	100	0.95	0.01743
2:223940840:G:A	50	100	0.98	0.01743
2:223941050:G:A	50	100	1	0.05174
2:223941421:C:T	50	100	0.99	0.3399
2:223941695:G:A	50	100	1	0.3292
2:223941828:G:A	50	100	1	0.1422
2:223941884:G:A	50	100	1	0.02397
2:223942016:C:G	50	100	1	0.06046
2:223942117:A:G	50	100	0.99	0.3399
2:223942154:A:C	50	100	1	0.02033
2:223942405:A:G	50	100	0.95	0.01725
2:223942525:A:T	47	78.7	0.93	0.3097
2:223942526:A:T	46	76.1	0.94	0.3152
2:223942843:A:G	50	100	0.96	0.01979
2:223943596:G:A	50	100	0.99	0.3388
2:223943715:T:C	50	98	0.88	0.0561
2:223943808:G:A	50	100	0.97	0.03831
2:223943914:G:C	50	100	0.91	0.01307
2:223944251:C:T	50	100	1	0.3885
2:223944374:G:C	50	100	0.99	0.3399
2:223944812:G:A	50	100	0.99	0.3433
2:223946230:T:C	50	100	0.97	0.06082
2:223946287:C:T	50	100	1	0.01979
2:223946535:A:G	50	100	0.96	0.07244
2:223946537:G:T	50	100	0.96	0.07226
2:223946765:G:C	50	100	1	0.4784
2:223946893:G:A	50	100	0.99	0.3491
2:223947005:A:G	50	100	0.99	0.4317
2:223947235:T:C	50	100	1	0.07026
2:223947596:T:C	50	100	0.99	0.3669
2:223947729:G:A	50	100	0.99	0.0719
2:223948037:G:A	50	100	1	0.02033
2:223948098:T:G	50	100	1	0.4406
2:223948206:G:A	50	100	0.99	0.4786
2:223948415:T:C	50	100	1	0.4784
2:223948560:G:A	50	100	1	0.478
2:223948670:A:G	50	100	0.98	0.0463
2:223948770:C:T	50	100	0.93	0.03758
2:223948792:C:G	50	100	1	0.4782
2:223949137:T:C	49	100	1	0.4782
2:223949256:C:T	49	100	0.99	0.329
2:223949469:C:T	50	100	1	0.4782
2:223949726:C:T	50	100	1	0.4782
2:223950669:C:A	50	100	1	0.07081
2:223950910:T:C	50	100	1	0.05683
2:223951210:C:A	50	100	1	0.3664
2:223951364:G:A	50	100	1	0.04503
2:223951636:G:A	50	100	0.97	0.04012
2:223952520:T:C	50	100	1	0.01852
2:223952627:G:A	50	100	0.99	0.3629
2:223952708:T:C	50	100	1	0.3693
2:223952964:G:A	50	100	0.92	0.01198
2:223953094:G:A	50	100	0.99	0.1196
2:223954224:T:C	50	100	1	0.4891
2:223954753:T:C	50	96	0.94	0.1316
2:223955501:T:C	50	100	0.98	0.2705
2:223955518:C:T	50	100	1	0.329
2:223955612:G:A	50	98	0.94	0.1318
2:223955980:G:A	50	100	1	0.3954
2:223956056:A:G	50	100	1	0.02651
2:223956499:C:T	49	98	0.89	0.04557
2:223956928:T:G	50	100	1	0.07553
2:223957073:A:T	50	98	0.97	0.2805
2:223957267:T:G	50	100	1	0.07553
2:223957323:C:A	50	100	1	0.0187
2:223957326:C:G	50	98	0.99	0.4012
2:223957389:G:T	50	100	0.99	0.05192
2:223957952:T:C	50	100	1	0.4757
2:223957977:C:A	50	100	1	0.01053
2:223958419:T:G	50	100	0.93	0.02378
2:223959285:C:A	50	100	1	0.3693
2:223959767:C:T	50	100	1	0.06373
2:223959900:A:G	50	100	0.99	0.07353
2:223959978:T:C	50	100	1	0.07426
2:223960167:T:C	50	100	0.98	0.03976
2:223960879:A:G	50	100	1	0.3208
2:223960884:G:A	50	100	1	0.3793
2:223961031:A:G	50	100	0.92	0.01688
2:223961062:T:C	50	100	0.98	0.06173
2:223962059:C:T	50	100	0.98	0.398
2:223962202:T:G	50	100	1	0.4005
2:223962606:C:T	50	100	0.99	0.01489
2:223962651:C:T	50	100	0.99	0.1462
2:223962988:C:T	50	100	1	0.3689
2:223963581:G:A	50	100	1	0.4735
2:223963952:C:T	50	100	1	0.01906
2:223964144:T:G	50	100	1	0.01053
2:223964259:G:A	49	100	1	0.02505
2:223965197:A:G	50	100	0.94	0.01906
2:223965516:A:T	50	100	1	0.02015
2:223965628:C:T	50	100	1	0.441
2:223965835:T:C	50	100	0.93	0.02251
2:223965937:G:A	50	98	0.81	0.06536
2:223966154:C:T	50	100	0.96	0.01271
2:223966204:A:C	50	100	1	0.146
2:223966397:T:G	47	100	1	0.05828
2:223966850:G:C	50	100	1	0.01053
2:223967115:A:G	50	100	0.88	0.01489
2:223967419:C:G	50	100	1	0.4744
2:223967444:G:A	50	100	0.99	0.3537
2:223967629:G:C	50	100	1	0.4744
2:223967697:T:G	50	100	0.87	0.01507
2:223968317:A:T	50	98	0.98	0.4746
2:223968540:G:C	50	100	0.94	0.01053
2:223968664:G:T	50	100	0.95	0.04938
2:223968847:C:T	50	98	0.96	0.4334
2:223968884:C:T	50	100	0.87	0.03994
2:223969913:T:C	50	100	0.98	0.01489
2:223970273:G:C	50	100	0.98	0.08588
2:223970352:T:G	50	100	0.9	0.01924
2:223970506:T:G	50	98	0.94	0.04575
2:223970652:C:T	50	98	0.93	0.3275
2:223970723:T:C	50	98	1	0.0158
2:223970918:G:A	50	100	0.86	0.01253
2:223971016:T:G	50	98	0.94	0.04557
2:223971073:C:G	50	96	0.92	0.3696
2:223971269:C:T	50	98	0.94	0.04539
2:223971272:A:G	50	100	1	0.08932
2:223971469:C:A	50	96	0.93	0.3689
2:223971474:T:C	50	96	0.93	0.3689
2:223971740:T:C	50	100	0.93	0.0158
2:223971845:A:C	50	100	0.98	0.08951
2:223971870:G:C	49	100	0.99	0.09586
2:223972550:T:C	50	100	0.99	0.07389
2:223972883:A:G	50	92	0.93	0.4659
2:223973033:C:T	50	92	0.94	0.4056
2:223973357:A:T	50	98	0.87	0.02614
2:223973363:T:A	50	98	0.86	0.1425
2:223973364:A:T	50	96	0.94	0.06118
2:223973485:G:A	50	96	0.93	0.07898
2:223973612:G:T	49	98	0.94	0.3945
2:223973780:A:C	50	98	0.94	0.4119
2:223974300:G:A	50	100	0.96	0.01471
2:223974731:A:C	50	100	0.97	0.04067
2:223974866:C:A	50	98	0.73	0.01017
2:223974898:C:T	50	100	0.98	0.2075
2:223974979:T:C	50	98	0.96	0.4662
2:223975729:C:T	50	100	0.97	0.01107
2:223975855:T:C	50	100	0.98	0.01235
2:223976079:G:A	50	100	1	0.02142
2:223976196:G:A	50	100	0.99	0.207
2:223976236:C:T	50	100	0.98	0.425
2:223976675:C:T	50	100	0.95	0.04938
2:223977067:G:A	50	98	0.97	0.2867
2:223977278:C:G	50	100	0.97	0.08351
2:223977317:C:T	50	100	0.96	0.0492
2:223977433:T:C	50	98	0.98	0.3366
2:223978047:T:G	50	100	0.91	0.01289
2:223978048:T:G	50	98	0.98	0.4345
2:223978299:C:G	50	98	0.97	0.2037
2:223978318:C:T	50	100	0.98	0.02142
2:223978684:T:C	50	100	0.98	0.1267
2:223980147:A:G	50	100	0.98	0.3524
2:223980202:C:G	50	100	0.97	0.2073
2:223980247:G:A	50	100	0.97	0.0285
2:223981195:C:A	50	100	1	0.01162
2:223981298:C:A	50	100	0.99	0.2282
2:223981442:C:T	50	100	0.98	0.4468
2:223981555:G:C	50	100	0.9	0.01398
2:223981665:T:C	49	100	0.98	0.01235
2:223981676:C:T	50	100	0.98	0.2564
2:223981727:G:C	50	100	0.99	0.2052
2:223981805:C:G	50	100	0.94	0.01126
2:223981831:T:C	50	98	0.99	0.3368
2:223981844:G:A	50	98	0.73	0.01797
2:223982219:A:G	50	100	1	0.207
2:223982288:G:A	50	100	0.96	0.1587
2:223982551:T:C	50	100	0.97	0.1768
2:223982990:T:C	50	98	0.98	0.2046
2:223983089:C:T	50	98	0.98	0.4285
2:223983377:C:T	50	100	0.98	0.2564
2:223983445:G:A	50	100	0.99	0.2068
2:223983485:C:T	50	100	0.97	0.1919
2:223983600:T:G	50	100	0.99	0.02106
2:223983616:C:T	50	100	0.96	0.1583
2:223983736:A:G	50	100	0.99	0.0216
2:223983909:T:A	50	98	0.95	0.0187
2:223984177:A:G	50	100	0.98	0.3515
2:223984392:A:C	50	100	0.98	0.4112
2:223984610:C:T	50	100	0.9	0.01398
2:223985720:A:T	50	100	0.97	0.4107
2:223985728:G:C	50	100	0.98	0.09495
2:223985833:T:C	50	100	0.98	0.09659
2:223985996:T:C	50	100	0.78	0.01271
2:223986006:G:C	50	100	0.98	0.4109
2:223986247:G:A	50	100	0.97	0.01416
2:223986335:G:A	50	100	0.94	0.04557
2:223986586:A:T	50	100	0.98	0.2037
2:223986590:G:C	50	100	0.97	0.2166
2:223987232:T:G	50	100	0.77	0.06191
2:223987395:C:G	50	100	0.71	0.01089
2:223987460:T:C	50	100	0.96	0.3511
2:223987476:C:G	50	100	0.96	0.0886
2:223987501:C:T	50	100	0.77	0.04593
2:223987761:G:A	50	100	0.96	0.01362
2:223988294:A:G	50	98	0.93	0.3617
2:223989076:A:T	50	96	0.94	0.4562
2:223989351:C:A	50	98	0.96	0.3758
2:223989486:C:T	50	100	0.96	0.1086
2:223989996:G:C	50	98	0.92	0.1545
2:223990794:G:A	50	100	0.95	0.4824
2:223990922:G:A	50	98	0.94	0.2062
2:223991159:A:T	50	100	0.92	0.02306
2:223991314:G:A	50	100	0.96	0.1416
2:223991319:A:T	50	100	0.92	0.1963
2:223991494:A:C	50	98	0.97	0.1418
2:223991786:G:A	50	100	0.94	0.01452
2:223991933:G:A	50	98	0.92	0.2057
2:223992248:T:C	50	100	0.96	0.3186
2:223992287:G:A	50	100	0.89	0.01943
2:223992327:C:T	50	100	0.97	0.3188
2:223992549:A:C	50	100	0.97	0.3186
2:223992849:T:C	50	100	0.92	0.03667
2:223992999:C:T	50	98	0.96	0.1267
2:223993332:G:C	50	100	0.97	0.3184
2:223993376:A:G	50	100	0.95	0.08079
2:223993486:C:A	50	100	0.96	0.01434
2:223993662:A:C	50	100	0.87	0.01307
2:223993926:G:A	50	100	0.97	0.3177
2:223994033:T:C	50	100	0.93	0.4853
2:223994791:C:T	50	100	0.82	0.0138
2:223995080:G:A	50	100	0.84	0.01235
2:223995301:A:C	50	98	0.97	0.0216
2:223995499:G:A	50	100	0.97	0.3054
2:223995573:G:A	50	100	0.98	0.2667
2:223996223:G:C	50	98	0.99	0.2662
2:223996296:G:A	50	100	0.99	0.2662
2:223996444:G:A	50	100	0.96	0.1284
2:223996693:A:G	50	100	0.98	0.2662
2:223996709:G:C	50	100	0.99	0.2662
2:223996720:G:C	50	100	0.99	0.2662
2:223996816:C:T	50	100	1	0.02959
2:223996968:C:T	50	100	0.98	0.4357
2:223997016:G:A	50	100	0.99	0.2662
2:223997163:G:A	50	100	1	0.02015
2:223997186:C:G	50	100	0.98	0.4361
2:223997245:C:T	50	100	0.98	0.1788
2:223997284:A:G	50	100	0.99	0.2662
2:223997307:C:G	50	100	0.99	0.2665
2:223997636:A:C	50	100	0.99	0.2663
2:223997774:G:A	50	100	0.99	0.2665
2:223997983:C:A	50	100	0.96	0.1285
2:223998104:C:T	50	100	0.99	0.2965
2:223998125:A:G	50	100	0.99	0.2665
2:223998373:C:T	50	100	0.99	0.2663
2:223998758:T:A	50	100	0.99	0.2667
2:223998875:C:A	50	100	1	0.02977
2:223998879:A:G	50	100	0.98	0.2694
2:223999468:G:A	50	100	0.99	0.2667
2:223999539:G:A	50	100	0.99	0.2211
2:223999633:G:A	50	100	0.99	0.2667
2:223999712:G:A	50	100	0.91	0.01452
2:223999723:C:T	50	100	0.99	0.1943
2:223999791:G:C	50	100	0.99	0.268
2:223999813:G:A	50	100	0.91	0.01452
2:223999835:C:T	50	94	0.79	0.09078
2:224000041:C:T	50	98	1	0.02197
2:224000289:G:C	50	100	0.99	0.2665
2:224000348:T:C	50	100	0.99	0.262
2:224000691:T:C	50	100	0.99	0.453
2:224001100:A:C	50	100	0.99	0.1752
2:224001460:A:G	50	100	0.99	0.2649
2:224001670:G:A	50	100	0.99	0.1572
2:224001859:C:A	50	100	0.99	0.1874
2:224001922:C:T	50	100	1	0.01216
2:224001973:A:G	50	100	0.98	0.04938
2:224002113:A:T	49	100	0.97	0.3134
2:224002361:G:A	50	100	0.98	0.2121
2:224002624:G:C	50	100	0.98	0.2861
2:224002995:A:G	50	100	0.98	0.01434
2:224003823:T:C	50	100	0.94	0.02052
2:224004076:C:T	50	100	0.99	0.09731
2:224004274:G:A	49	100	0.95	0.01779
2:224004484:G:A	50	100	0.98	0.3282
2:224004926:G:C	50	100	0.98	0.3275
2:224005096:T:A	44	97.7	0.76	0.02487
2:224005098:A:T	45	77.8	0.9	0.2072
2:224005166:T:A	49	100	0.99	0.02124
2:224005175:C:T	50	100	0.98	0.3275
2:224005585:C:T	50	100	0.98	0.0118
2:224005763:G:T	50	100	0.98	0.0118
2:224005982:A:G	50	100	0.98	0.06881
2:224005983:C:T	50	100	0.98	0.3277
2:224006004:C:T	50	100	0.98	0.3277
2:224006089:C:T	50	100	1	0.01017
2:224006519:A:G	50	100	0.98	0.3259
2:224006653:C:A	50	100	0.98	0.3259
2:224006848:T:C	50	100	0.98	0.159
2:224006868:C:T	50	100	0.98	0.1115
2:224007210:C:T	50	100	0.98	0.02124
2:224007278:G:A	50	100	0.98	0.2298
2:224007572:G:T	50	100	0.98	0.3257
2:224007581:G:A	50	100	0.98	0.1845
2:224007666:C:G	50	100	0.98	0.3257
2:224007703:C:T	50	100	0.98	0.1055
2:224007793:A:C	50	100	0.98	0.1845
2:224007943:T:A	50	100	0.98	0.1113
2:224007959:T:G	50	100	0.98	0.3255
2:224007960:C:T	50	100	0.98	0.3255
2:224008751:C:T	50	100	0.97	0.04757
2:224008887:G:A	50	100	0.94	0.01235
2:224008946:G:C	50	100	0.99	0.1058
2:224008972:C:T	50	100	0.99	0.3243
2:224008973:G:A	50	100	0.99	0.4236
2:224009493:G:A	50	100	0.99	0.02124
2:224009497:C:G	50	100	0.99	0.3232
2:224010135:T:C	50	100	1	0.02124
2:224010157:G:A	50	96	0.9	0.138
2:224010992:C:T	50	100	0.93	0.01507
2:224011001:G:A	50	100	0.9	0.01198
2:224011181:C:T	50	100	0.98	0.0187
2:224011432:C:G	50	100	0.99	0.0699
2:224011583:C:T	50	100	1	0.0138
2:224011980:A:G	50	100	1	0.02142
2:224011990:G:A	50	100	0.98	0.2226
2:224012123:C:A	50	100	0.99	0.3252
2:224012261:T:G	50	100	1	0.01017
2:224012480:G:T	50	98	0.95	0.03867
2:224012533:G:A	50	100	1	0.01525
2:224012535:A:G	50	100	1	0.211
2:224012574:G:T	49	100	1	0.2135
2:224012582:G:A	49	100	0.99	0.2226
2:224012598:A:G	49	100	1	0.211
2:224012603:A:C	49	100	1	0.01779
2:224012728:C:A	50	100	0.97	0.1245
2:224012794:G:T	50	100	1	0.0719
2:224012844:T:G	50	100	1	0.2135
2:224012884:T:C	50	100	1	0.02124
2:224013209:G:A	50	100	1	0.2135
2:224013362:A:G	50	100	1	0.2108
2:224013493:G:A	50	100	1	0.1062
2:224013584:A:G	50	100	1	0.1374
2:224013710:C:G	50	100	1	0.01416
2:224013743:G:A	50	100	0.8	0.01071
2:224013852:C:T	50	100	0.98	0.4532
2:224014150:A:G	50	100	0.98	0.05047
2:224014490:T:C	50	100	0.99	0.193
2:224014650:T:G	50	100	0.99	0.1926
2:224014700:T:G	50	100	0.98	0.05011
2:224014733:T:C	50	100	0.99	0.1908
2:224015001:C:T	50	100	0.98	0.1247
2:224015005:A:G	50	100	0.98	0.05011
2:224015030:C:T	50	100	0.98	0.1109
2:224015085:G:C	50	100	0.98	0.1068
2:224015182:T:C	50	100	0.99	0.1255
2:224015225:C:T	50	100	1	0.0187
2:224015418:G:A	50	100	0.99	0.1291
2:224015619:C:T	50	100	0.99	0.2416
2:224015781:T:C	50	96	0.87	0.1423
2:224015797:T:G	50	100	0.99	0.2436
2:224015935:A:G	50	100	0.99	0.232
2:224016089:T:C	50	100	0.97	0.05901
2:224016297:T:G	50	100	0.97	0.05901
2:224016378:T:C	50	96	0.71	0.04121
2:224016420:C:G	50	100	1	0.06972
2:224016421:G:A	50	100	0.99	0.04412
2:224017245:C:G	50	100	1	0.05719
2:224017447:G:T	50	100	0.99	0.1253
2:224017712:G:C	50	100	1	0.01434
2:224017793:G:A	50	100	1	0.02124
2:224017835:G:A	50	100	0.96	0.01852
2:224017857:A:G	50	100	0.98	0.2226
2:224018002:T:C	50	100	1	0.05737
2:224018588:C:T	50	100	0.99	0.4212
2:224018600:A:T	50	100	0.77	0.02052
2:224018714:T:C	50	100	1	0.05719
2:224018903:G:A	50	100	0.88	0.0216
2:224018986:C:T	50	100	1	0.05719
2:224019010:A:G	50	100	1	0.05737
2:224019321:T:C	50	100	1	0.05792
2:224019373:G:C	50	100	0.98	0.1256
2:224019474:T:C	50	100	1	0.02124
2:224019543:T:C	50	100	1	0.05737
2:224019655:G:A	50	100	1	0.05719
2:224019766:A:T	49	95.9	0.91	0.1024
2:224019767:A:T	47	95.7	0.95	0.1002
2:224019768:A:T	47	93.6	0.93	0.09187
2:224020061:A:C	50	100	1	0.05737
2:224020094:A:G	50	100	1	0.05719
2:224020102:A:G	50	100	1	0.05719
2:224020128:T:C	50	100	1	0.05719
2:224020198:G:A	50	100	1	0.05719
2:224020263:G:T	50	100	1	0.3373
2:224020285:G:A	50	100	1	0.05737
2:224020491:G:A	50	100	1	0.05719
2:224020564:G:T	50	100	1	0.05701
2:224020589:T:G	50	100	1	0.05701
2:224021238:G:A	50	100	0.99	0.03976
2:224021320:A:T	50	100	0.97	0.05229
2:224021422:T:A	50	100	1	0.05719
2:224021483:A:G	50	100	1	0.05719
2:224021486:C:T	50	100	1	0.05719
2:224021521:T:C	50	100	0.99	0.1269
2:224021653:A:C	50	100	1	0.05719
2:224021730:T:C	50	100	0.99	0.05719
2:224021860:C:T	50	100	0.99	0.05737
2:224021866:A:G	50	98	0.84	0.0187
2:224021960:C:T	50	100	0.98	0.05719
2:224022015:C:T	50	98	0.99	0.3462
2:224022121:T:C	50	98	0.99	0.2068
2:224022133:T:C	50	98	0.95	0.07171
2:224022145:C:T	49	100	0.97	0.05737
2:224022198:G:A	49	98	1	0.1492
2:224022237:T:G	50	100	0.97	0.05737
2:224022257:A:G	50	100	0.95	0.04575
2:224022287:A:G	50	98	0.96	0.05719
2:224022296:T:C	50	100	0.95	0.04085
2:224022474:A:C	50	100	0.99	0.3319
2:224022623:C:A	50	98	0.97	0.2298
2:224022657:A:G	50	100	0.97	0.05719
2:224022714:G:A	50	100	0.97	0.05737
2:224022743:C:A	50	100	0.99	0.2068
2:224022769:C:A	50	100	0.97	0.05719
2:224022821:G:T	50	100	1	0.1492
2:224023179:A:G	50	100	0.97	0.05719
2:224023478:C:G	50	100	0.97	0.05719
2:224023488:G:A	50	100	0.97	0.05719
2:224023756:A:G	50	100	0.97	0.05719
2:224023823:T:C	50	100	1	0.1525
2:224023840:C:T	50	100	1	0.01416
2:224024556:T:C	50	100	1	0.0187
2:224024666:G:A	50	100	1	0.1258
2:224024685:G:A	50	100	0.95	0.05719
2:224024982:T:C	50	100	0.98	0.04684
2:224024989:C:G	50	100	0.99	0.08424
2:224025156:G:A	50	100	0.99	0.1118
2:224025285:C:A	50	96	0.94	0.1
2:224025389:G:A	50	98	0.93	0.03758
2:224025583:C:T	50	100	0.92	0.02633
2:224025669:G:C	50	100	0.96	0.04375
2:224025929:G:C	50	100	1	0.01325
2:224026123:C:A	50	100	0.99	0.4419
2:224026230:G:A	50	100	0.99	0.2823
2:224026953:G:A	50	100	1	0.04248
2:224026970:C:A	50	100	0.97	0.1801
2:224027278:C:A	50	100	1	0.01743
2:224027340:A:C	50	100	1	0.03558
2:224027824:C:A	50	100	1	0.04267
2:224028228:A:G	50	100	1	0.3237
2:224028698:G:A	50	98	0.87	0.01253
2:224028712:C:T	50	100	0.97	0.1803
2:224028867:C:T	50	100	1	0.02778
2:224028907:C:T	50	100	1	0.02142
2:224029204:C:T	50	100	0.99	0.4419
2:224030275:G:A	50	100	1	0.03558
2:224030303:C:T	50	100	1	0.02142
2:224030584:C:T	50	100	0.95	0.08769
2:224030621:G:A	50	100	0.99	0.07062
2:224030696:C:T	50	100	1	0.02142
2:224030771:T:C	50	100	0.78	0.01471
2:224030962:T:C	50	100	1	0.01471
2:224031064:G:A	50	100	1	0.02142
2:224031565:G:A	50	100	0.97	0.01289
2:224031620:C:T	50	100	1	0.3589
2:224031625:C:A	50	100	1	0.3591
2:224031628:G:A	49	100	1	0.02251
2:224031721:A:G	50	100	1	0.3237
2:224032477:C:T	50	100	1	0.03558
2:224032508:C:T	50	100	1	0.3233
2:224033029:C:T	50	98	1	0.3589
2:224033237:G:A	50	100	1	0.08914
2:224033318:T:C	50	100	1	0.03558
2:224033366:G:T	50	96	0.85	0.03123
2:224033438:C:T	50	100	1	0.3589
2:224033710:A:G	50	100	1	0.3233
2:224034054:C:T	50	100	1	0.0118
2:224034475:A:G	50	100	1	0.3589
2:224034930:C:G	50	100	1	0.02142
2:224034983:G:A	50	100	1	0.03123
2:224035127:T:C	50	100	1	0.3588
2:224035198:G:A	50	100	1	0.3736
2:224035358:T:C	50	100	1	0.3738
2:224035419:T:G	50	100	0.99	0.3738
2:224035435:A:T	50	100	0.99	0.3736
2:224035617:G:C	50	100	0.93	0.02469
2:224035622:G:T	50	100	0.99	0.2845
2:224035656:A:T	50	100	0.99	0.2843
2:224035885:T:C	50	100	0.99	0.3381
2:224035979:G:A	50	100	0.97	0.1805
2:224036011:C:A	50	100	0.99	0.2843
2:224036103:C:T	50	100	0.99	0.3455
2:224036178:G:C	50	100	1	0.02342
2:224036200:G:C	50	100	1	0.03558
2:224036374:A:G	50	100	0.99	0.3738
2:224036383:A:G	50	100	0.99	0.374
2:224036737:C:G	50	100	1	0.03558
2:224036811:T:G	50	100	1	0.03558
2:224037006:G:T	50	100	1	0.01344
2:224037876:T:C	50	100	1	0.01253
2:224038091:A:T	50	98	0.99	0.3377
2:224038141:A:G	50	100	1	0.02251
2:224038180:A:G	50	98	0.99	0.3375
2:224038248:T:C	50	100	1	0.03558
2:224038963:T:C	50	100	1	0.0285
2:224039199:C:G	50	98	0.99	0.3368
2:224039414:C:T	50	94	0.81	0.03232
2:224039883:A:T	50	100	1	0.0285
2:224039957:C:A	50	100	1	0.01362
2:224040032:G:A	50	98	1	0.0118
2:224040130:G:T	50	100	1	0.03558
2:224040583:A:G	50	98	0.92	0.01852
2:224040838:G:A	50	100	0.94	0.08588
2:224041239:A:G	50	100	1	0.03558
2:224041598:C:T	50	100	0.98	0.2821
2:224041763:G:C	50	100	1	0.04176
2:224042630:C:T	50	98	0.99	0.4459
2:224043236:C:G	50	98	0.9	0.01071
2:224043912:C:T	50	98	0.92	0.01144
2:224044229:C:T	47	100	0.98	0.3758
2:224044273:A:G	50	100	0.96	0.07262
2:224044465:T:C	50	100	0.98	0.02814
2:224044509:G:A	50	100	1	0.02814
2:224045373:T:C	50	100	0.94	0.0866
2:224045628:G:A	50	98	0.98	0.3936
2:224045630:A:T	50	100	0.95	0.01779
2:224045692:C:T	50	100	1	0.01452
2:224046226:T:G	50	92	0.89	0.4622
2:224046228:T:G	50	96	0.92	0.264
2:224046729:G:A	50	100	1	0.01471
2:224046767:A:G	50	100	0.91	0.0187
2:224047031:T:C	50	100	0.99	0.01779
2:224047378:C:T	50	100	1	0.02814
2:224048791:T:C	50	100	0.99	0.02814
2:224050083:T:C	50	100	0.99	0.4602
2:224050124:G:A	50	100	0.98	0.09332
2:224050164:C:G	50	100	1	0.01344
2:224050214:A:G	50	86	0.98	0.1294
2:224050219:T:C	50	100	0.99	0.3146
2:224050743:A:G	50	100	0.99	0.02723
2:224050762:C:G	50	100	0.99	0.4434
2:224050813:G:A	50	100	0.99	0.4435
2:224050858:G:T	50	100	1	0.01525
2:224051100:C:T	50	100	1	0.06554
2:224051188:C:G	50	100	1	0.1093
2:224051320:C:T	50	100	1	0.01906
2:224051401:C:G	50	98	1	0.443
2:224051504:A:G	50	100	1	0.06572
2:224051694:T:C	50	98	1	0.03595
2:224051703:C:T	50	100	1	0.02723
2:224051755:A:G	50	100	1	0.0187
2:224051905:A:G	50	100	1	0.1093
2:224052315:C:T	50	100	1	0.01416
2:224052741:T:C	50	96	0.99	0.4493
2:224052843:G:A	50	96	0.99	0.4506
2:224052867:A:G	50	96	0.99	0.4506
2:224052893:G:A	50	100	1	0.03849
2:224053167:G:A	50	94	0.98	0.2093
2:224053188:G:C	50	96	0.62	0.0374
2:224053209:G:A	50	96	0.99	0.319
2:224053252:A:G	50	98	1	0.01634
2:224053504:G:T	50	96	0.99	0.2093
2:224053789:G:A	50	100	1	0.01525
2:224054708:G:C	50	96	0.99	0.4484
2:224055084:T:G	50	100	0.92	0.0138
2:224055459:C:T	50	94	0.99	0.4508
2:224055838:A:G	50	100	1	0.0187
2:224056208:G:A	50	100	1	0.1371
2:224056303:C:A	50	100	1	0.01416
2:224056435:A:G	50	100	1	0.4446
2:224056794:C:G	50	100	1	0.02723
2:224056874:A:G	50	100	1	0.4448
2:224057097:C:T	50	98	1	0.4528
2:224057271:A:G	50	100	1	0.4439
2:224057379:C:G	50	100	1	0.4432
2:224057514:A:G	50	100	1	0.4426
2:224057615:G:A	50	100	0.94	0.01888
2:224057644:G:A	50	100	1	0.03849
2:224057750:C:T	50	100	0.93	0.01906
2:224057973:C:T	50	100	1	0.02723
2:224058164:T:C	50	100	1	0.4708
2:224058278:G:C	50	100	1	0.01507
2:224058305:C:A	50	94	0.99	0.4653
2:224058709:A:T	50	96	0.99	0.4236
2:224058735:A:G	50	100	1	0.01652
2:224058895:A:G	50	100	1	0.01906
2:224058923:A:G	50	100	1	0.02723
2:224059051:T:C	50	98	1	0.02741
2:224059479:A:G	50	100	1	0.471
2:224059609:G:T	50	100	1	0.03867
2:224059645:G:A	50	100	0.99	0.1287
2:224059683:A:G	50	100	1	0.01253
2:224059845:T:C	50	100	1	0.08279
2:224060180:G:C	50	98	1	0.3976
2:224060187:C:T	50	100	0.99	0.01198
2:224060243:T:C	50	100	1	0.4711
2:224060343:A:C	50	100	1	0.4711
2:224060404:A:G	50	100	0.98	0.1877
2:224060521:T:C	50	100	1	0.1289
2:224060561:C:T	50	100	1	0.01507
2:224060594:G:A	50	100	1	0.02723
2:224060700:G:A	50	96	0.99	0.2914
2:224060769:G:A	50	100	0.95	0.08007
2:224060932:T:C	50	100	0.98	0.01816
2:224060949:A:G	50	100	1	0.1289
2:224060954:A:G	50	100	1	0.4713
2:224060957:A:G	50	100	1	0.4711
2:224061009:A:G	50	100	1	0.03849
2:224061127:T:C	50	100	1	0.3145
2:224061594:T:C	50	100	1	0.02741
2:224061641:G:A	50	100	0.99	0.1285
2:224062113:G:A	50	100	1	0.01416
2:224062873:C:G	50	100	1	0.1284
2:224063127:A:G	50	100	0.99	0.4452
2:224063207:A:G	50	100	1	0.2433
2:224063239:G:A	50	98	0.97	0.01652
2:224063267:T:C	50	100	1	0.02723
2:224063307:C:T	50	100	0.99	0.01525
2:224063327:A:G	50	100	0.98	0.03903
2:224063367:G:T	50	100	1	0.01198
2:224063384:G:A	50	100	0.99	0.05065
2:224063495:T:C	50	98	0.77	0.01162
2:224064094:T:C	50	100	0.99	0.08497
2:224064695:G:A	50	98	0.99	0.4448
2:224064735:T:A	50	100	0.99	0.155
2:224064942:A:G	50	100	0.99	0.3117
2:224065935:G:A	50	100	0.98	0.01489
2:224066018:T:C	50	98	0.98	0.3099
2:224066048:A:G	50	100	1	0.01416
2:224066166:G:C	50	98	0.98	0.4437
2:224066580:G:T	50	98	0.97	0.4083
2:224066706:A:G	50	100	0.97	0.1979
2:224066914:A:G	50	100	0.91	0.01344
2:224067004:A:C	50	100	0.94	0.0167
2:224067016:G:A	50	98	0.97	0.4601
2:224067034:G:A	50	100	0.97	0.04303
2:224067075:T:A	50	100	0.92	0.02578
2:224067082:T:C	50	100	0.9	0.1031
2:224067208:G:A	50	100	0.84	0.0158
2:224067359:G:A	50	88	0.81	0.2447
2:224068182:A:G	50	98	0.67	0.02869
2:224068229:G:T	50	98	0.68	0.02306
2:224068622:T:C	50	92	0.76	0.3333
2:224068666:T:A	50	96	0.78	0.1171
2:224069433:G:T	50	100	0.84	0.04067
2:224070113:T:C	50	96	0.89	0.04176
2:224070453:C:T	50	96	0.91	0.05955
2:224070692:G:T	50	100	0.94	0.05174
2:224070776:G:T	50	100	0.92	0.04702
2:224071149:G:A	50	98	0.97	0.01525
2:224071420:C:T	50	100	0.98	0.01525
2:224071724:C:T	50	100	0.95	0.05537
2:224072111:G:A	50	100	0.96	0.0276
2:224072155:A:C	50	100	0.91	0.08678
2:224072209:T:C	50	100	0.96	0.1209
2:224072274:G:A	50	100	0.92	0.04829
2:224072586:G:A	50	100	0.96	0.0345
2:224072960:G:C	50	100	0.94	0.04049
2:224073462:A:G	50	100	0.96	0.05592
2:224073783:G:A	50	100	1	0.01543
2:224073969:G:T	50	100	0.94	0.08624
2:224073976:T:C	50	100	0.94	0.04757
2:224073984:G:A	50	100	0.94	0.04757
2:224074024:C:T	50	100	0.96	0.106
2:224074080:A:C	50	100	0.98	0.1721
2:224074111:G:T	50	100	0.96	0.05537
2:224074240:T:A	50	94	0.95	0.4263
2:224074451:G:A	50	100	0.93	0.08624
2:224074509:A:T	50	100	0.98	0.1737
2:224074808:G:C	50	100	0.98	0.1721
2:224074831:G:T	50	100	0.97	0.05138
2:224075031:G:A	50	98	0.97	0.3584
2:224075266:C:T	50	100	0.96	0.01126
2:224075475:T:C	50	100	1	0.01543
2:224075635:T:C	50	100	0.94	0.4299
2:224075902:G:A	50	100	0.98	0.06754
2:224075984:T:C	50	100	0.98	0.2318
2:224076237:T:C	50	100	0.99	0.01543
2:224076485:A:T	50	98	0.9	0.02288
2:224076585:C:T	50	100	0.98	0.1643
2:224076595:T:C	50	100	0.98	0.2322
2:224076624:G:A	50	100	0.98	0.232
2:224076944:T:A	50	100	0.99	0.1639
2:224077125:C:T	50	98	0.98	0.3341
2:224077536:C:A	50	98	0.94	0.09967
2:224077651:C:T	50	100	0.96	0.01053
2:224077800:T:C	50	98	0.98	0.3422
2:224078300:A:G	50	100	0.97	0.02741
2:224078444:A:G	50	100	0.97	0.0374
2:224078620:T:C	50	100	0.99	0.1649
2:224078773:T:C	50	98	0.99	0.1645
2:224078956:G:C	50	100	0.95	0.08497
2:224078968:G:A	50	100	0.98	0.1641
2:224079139:C:A	50	98	0.96	0.333
2:224079365:G:A	50	100	0.77	0.02142
2:224079590:T:G	50	98	0.94	0.0207
2:224079815:T:G	50	100	0.93	0.08442
2:224080761:G:C	50	100	0.97	0.03613
2:224080800:A:C	50	98	0.9	0.2275
2:224080856:C:T	50	98	0.95	0.1302
2:224081067:G:A	50	100	0.96	0.02596
2:224081315:A:G	50	100	1	0.03032
2:224082331:A:G	50	100	0.99	0.01035
2:224082453:A:G	50	100	0.98	0.14
2:224082536:T:C	50	96	0.95	0.394
2:224082972:C:T	50	100	0.95	0.04248
2:224083207:T:C	50	98	0.99	0.1598
2:224084229:T:G	50	100	0.98	0.1973
2:224084513:A:G	50	100	0.98	0.1494
2:224084547:C:T	50	100	0.99	0.1487
2:224084552:C:A	50	100	0.96	0.01761
2:224084813:T:G	50	100	1	0.01107
2:224085383:A:T	50	100	1	0.01107
2:224085423:A:G	50	100	1	0.05065
2:224085557:A:G	50	100	0.99	0.1487
2:224085625:G:A	50	100	0.84	0.04884
2:224085817:A:G	50	100	0.99	0.1487
2:224086125:T:C	50	100	0.96	0.01035
2:224086373:G:T	50	100	1	0.1487
2:224086849:C:T	50	100	1	0.04139
2:224086930:C:G	50	100	1	0.3934
2:224087134:A:G	50	100	1	0.02996
2:224087524:G:A	50	90	0.85	0.1289
2:224087813:G:A	50	100	0.97	0.02033
2:224087841:T:G	50	100	1	0.1487
2:224088358:T:C	50	100	1	0.1487
2:224088623:G:A	50	98	0.96	0.03068
2:224088929:C:T	50	100	0.98	0.07516
2:224089152:T:C	50	100	1	0.1872
2:224089252:C:T	50	100	1	0.01507
2:224089484:T:G	50	100	1	0.04321
2:224089728:C:T	50	100	1	0.1487
2:224090229:C:G	50	100	0.98	0.0118
2:224090640:G:A	50	100	0.99	0.1957
2:224090699:A:G	50	100	1	0.1489
2:224090715:G:T	50	100	1	0.1456
2:224090989:T:G	50	98	1	0.1489
2:224091064:T:C	50	100	1	0.1489
2:224091085:T:C	50	100	0.99	0.4085
2:224091154:G:A	50	100	1	0.1489
2:224091230:G:A	50	100	1	0.1454
2:224091433:C:T	50	100	0.98	0.02996
2:224091434:T:C	50	100	1	0.02996
2:224092086:G:A	50	100	1	0.1489
2:224092171:C:T	50	100	1	0.01543
2:224092323:A:G	50	100	1	0.1489
2:224092954:G:A	48	97.9	0.9	0.02977
2:224092999:C:T	50	100	1	0.1489
2:224093140:A:G	50	100	1	0.1489
2:224093465:G:A	50	100	0.99	0.4319
2:224093489:G:A	50	100	1	0.01543
2:224093902:G:A	49	100	0.98	0.02723
2:224094291:G:A	50	100	1	0.01507
2:224094309:T:C	50	100	1	0.1959
2:224094597:A:T	50	100	1	0.1959
2:224094772:G:A	50	100	1	0.1959
2:224094958:C:T	50	100	1	0.1489
2:224095160:T:C	50	100	1	0.3451
2:224095354:T:G	50	100	0.98	0.4395
2:224095714:A:G	50	100	1	0.1489
2:224096178:C:T	50	100	1	0.1451
2:224096499:C:A	50	100	0.98	0.1155
2:224096681:C:T	50	100	1	0.02996
2:224096731:A:C	50	100	1	0.1491
2:224096769:C:T	50	100	0.99	0.4479
2:224096975:C:T	50	100	1	0.195
2:224097002:A:G	50	100	1	0.1859
2:224097045:T:C	50	100	1	0.1952
2:224097363:A:G	50	100	1	0.3446
2:224097405:T:C	50	100	0.99	0.4434
2:224097453:C:T	50	100	1	0.1449
2:224097503:G:A	50	100	1	0.01035
2:224097931:G:C	50	100	1	0.3351
2:224098087:G:T	50	100	1	0.1489
2:224098244:G:A	50	98	0.98	0.1344
2:224098467:A:T	50	100	1	0.175
2:224098583:G:C	50	96	0.9	0.02179
2:224098964:T:G	50	100	0.98	0.2097
2:224099295:T:A	50	100	0.88	0.01107
2:224099331:A:G	50	100	0.99	0.4532
2:224099575:T:A	50	98	0.99	0.4405
2:224099664:T:A	50	100	0.94	0.04503
2:224100225:A:G	50	100	1	0.1449
2:224100427:C:T	50	96	0.92	0.3239
2:224100441:A:G	50	100	1	0.02977
2:224100668:C:T	50	100	0.97	0.02977
2:224100741:A:G	50	100	0.99	0.3342
2:224101637:T:C	50	100	1	0.1852
2:224101771:A:T	50	100	0.99	0.4548
2:224102159:A:G	50	100	1	0.1516
2:224103121:T:G	50	100	0.95	0.01144
2:224103498:T:C	50	100	1	0.02977
2:224103584:T:C	50	100	0.98	0.3758
2:224104027:C:T	50	100	0.98	0.1707
2:224104210:G:C	50	100	0.98	0.2117
2:224105672:C:G	50	100	0.99	0.2197
2:224105765:T:G	50	100	0.98	0.3611
2:224105973:C:A	50	100	0.97	0.03141
2:224106161:G:T	50	100	1	0.1507
2:224106956:T:C	50	100	0.98	0.1207
2:224108446:C:G	50	100	0.98	0.3736
2:224108684:G:C	50	98	0.98	0.2117
2:224109057:T:G	50	100	0.99	0.4081
2:224109689:C:A	50	100	0.94	0.01198
2:224109716:C:T	50	98	0.94	0.02905
2:224109888:A:G	50	100	0.99	0.1973
2:224109957:A:G	50	100	0.91	0.01924
2:224110340:A:G	50	100	0.97	0.3733
2:224110631:A:C	50	100	0.98	0.2059
2:224111579:C:G	50	100	0.95	0.02596
2:224112009:A:C	50	100	1	0.01307
2:224112240:A:G	50	100	1	0.4457
2:224112381:T:C	50	100	0.99	0.1267
2:224112499:G:C	50	100	0.98	0.03758
2:224113920:C:T	50	100	1	0.4526
2:224114082:T:C	50	100	1	0.4468
2:224114962:A:T	50	100	0.99	0.09096
2:224115032:G:T	50	100	0.99	0.1258
2:224115244:T:C	50	100	0.84	0.01017
2:224115710:T:C	50	100	1	0.4473
2:224116864:A:G	50	100	0.99	0.09132
2:224117228:C:T	50	100	1	0.4524
2:224117254:C:T	50	100	1	0.4464
2:224118144:T:G	50	100	1	0.4464
2:224118183:A:G	50	100	1	0.4466
2:224118190:C:T	50	100	1	0.4464
2:224118665:G:A	50	98	1	0.445
2:224119190:T:C	50	100	0.97	0.01489
2:224119458:G:A	41	87.8	0.95	0.09314
2:224119507:A:G	50	100	1	0.1443
2:224119743:T:C	49	100	0.98	0.1029
2:224119833:T:C	50	100	1	0.4508
2:224120075:T:C	50	100	1	0.301
2:224120158:G:A	50	100	1	0.01307
2:224120331:C:T	50	100	1	0.4463
2:224120336:A:G	50	100	1	0.4463
2:224121079:A:G	50	100	1	0.03885
2:224121163:A:G	50	100	1	0.01089
2:224121414:A:G	50	96	0.96	0.2751
2:224121874:A:G	50	100	1	0.09677
2:224122112:A:G	50	100	1	0.1422
2:224122376:A:C	50	100	1	0.301
2:224122403:G:T	50	100	1	0.443
2:224122958:A:C	50	100	1	0.451
2:224123091:T:C	50	100	1	0.301
2:224123355:T:G	50	98	1	0.09223
2:224124476:G:A	50	100	1	0.09677
2:224124517:T:A	50	100	0.98	0.1227
2:224126071:G:A	50	100	1	0.4508
2:224126532:G:A	50	100	1	0.4432
2:224127123:C:T	50	100	0.98	0.1443
2:224127127:T:C	50	100	1	0.02996
2:224127228:A:C	50	100	1	0.09677
2:224127272:A:G	50	100	1	0.4512
2:224127412:A:G	50	100	1	0.01144
2:224127413:T:A	50	100	1	0.4513
2:224127785:G:A	50	100	1	0.1581
2:224128189:C:T	50	100	1	0.05955
2:224128385:A:T	50	100	1	0.146
2:224128392:T:C	50	100	1	0.1583
2:224128439:G:A	50	100	1	0.09078
2:224129226:T:C	50	100	1	0.3008
2:224129458:G:C	50	100	1	0.01017
2:224129466:A:C	50	100	1	0.01017
2:224129731:T:C	50	100	1	0.1581
2:224130012:A:G	50	100	1	0.1581
2:224130788:C:T	50	100	1	0.3008
2:224131117:A:T	50	100	1	0.4455
2:224131300:A:G	50	100	1	0.1445
2:224133330:A:G	50	100	1	0.4459
2:224133358:T:C	50	100	1	0.01017
2:224133557:C:T	50	100	0.99	0.146
2:224133764:G:A	50	98	0.93	0.04121
2:224133844:G:A	50	100	1	0.4454
2:224133953:C:T	50	100	0.96	0.01144
2:224134509:G:A	49	100	1	0.4428
2:224134566:C:A	50	100	1	0.146
2:224134804:T:C	50	100	1	0.08914
2:224135107:C:T	50	100	1	0.1462
2:224135710:G:A	50	100	0.94	0.01071
2:224136880:T:G	50	100	1	0.1581
2:224136931:C:T	50	100	1	0.3017
2:224136932:T:G	50	100	1	0.1462
2:224137030:C:G	50	100	1	0.03486
2:224137037:T:C	50	100	1	0.4452
2:224137038:T:C	50	100	0.99	0.02996
2:224137300:G:T	47	93.6	0.68	0.03922
2:224137686:G:A	50	100	1	0.146
2:224138363:T:C	50	100	1	0.1267
2:224138485:A:C	50	98	1	0.4454
2:224138573:T:C	50	100	1	0.1458
2:224138684:C:T	50	100	1	0.1478
2:224139500:T:C	50	100	1	0.05937
2:224139607:T:A	50	100	1	0.01144
2:224140192:G:T	50	100	1	0.1456
2:224140568:T:C	50	100	1	0.1583
2:224140599:T:C	50	100	1	0.3987
2:224140664:C:T	50	100	1	0.4454
2:224141034:C:T	50	100	1	0.301
2:224141249:A:G	50	100	1	0.02342
2:224141416:G:A	50	100	1	0.05628
2:224141418:T:C	50	100	1	0.1456
2:224141882:T:C	50	100	1	0.1583
2:224142354:T:C	50	100	1	0.4454
2:224142589:C:T	50	100	1	0.01888
2:224142767:T:G	49	100	1	0.3989
2:224143648:G:C	50	100	0.99	0.144
2:224143725:C:A	50	100	1	0.05937
2:224143753:A:G	50	100	1	0.445
2:224143965:G:T	50	100	1	0.1427
2:224144186:G:T	50	100	1	0.1429
2:224144247:A:T	50	100	1	0.01162
2:224145314:C:T	50	100	1	0.1449
2:224145912:T:G	50	100	1	0.3987
2:224145939:C:T	50	100	1	0.01089
2:224146196:G:A	50	100	1	0.01017
2:224146401:A:G	50	100	1	0.01162
2:224147904:A:G	50	100	1	0.01816
2:224148134:G:A	50	100	1	0.01017
2:224148155:G:A	50	100	1	0.03286
2:224148672:A:G	50	100	0.99	0.01162
2:224148793:G:C	50	100	1	0.146
2:224148851:G:A	50	100	0.83	0.01053
2:224148952:G:C	50	100	1	0.2999
2:224149527:T:C	50	100	1	0.01017
2:224149780:C:T	50	100	0.99	0.1576
2:224149790:G:C	50	100	0.99	0.01017
2:224150133:A:G	50	100	0.99	0.406
2:224150227:C:T	50	98	0.98	0.2936
2:224150629:T:C	50	100	0.99	0.1176
2:224150867:T:C	50	98	0.96	0.3591
2:224151250:G:A	50	98	0.7	0.01144
2:224151615:T:A	50	100	0.96	0.02378
2:224151769:G:A	50	100	0.98	0.411
2:224152105:G:T	50	100	0.98	0.1035
2:224152183:C:T	50	96	0.92	0.08079
2:224152345:T:C	50	100	0.99	0.1293
2:224152691:A:G	50	98	0.9	0.08678
2:224152800:C:T	50	100	0.96	0.15310000000000001
2:224152856:T:C	50	100	0.99	0.09114
2:224153096:C:T	50	100	0.8	0.01307
2:224153174:C:T	50	100	0.99	0.09114
2:224153328:G:T	50	100	0.96	0.1503
2:224153944:C:T	50	100	0.99	0.09114
2:224154081:G:A	50	100	1	0.05991
2:224154890:C:T	50	100	0.98	0.413
2:224155534:C:T	50	100	0.96	0.1536
2:224155754:A:G	50	88	0.97	0.4174
2:224156158:C:A	50	100	0.98	0.4105
2:224156505:C:T	50	100	0.64	0.01144
2:224157459:C:A	50	100	0.98	0.4105
2:224157471:C:T	50	100	0.93	0.04484
2:224157811:G:T	50	100	0.99	0.06009
2:224157940:C:T	50	98	0.96	0.4279
2:224158131:G:A	50	98	0.91	0.05519
2:224158288:G:T	50	94	0.92	0.3718
2:224158707:A:G	50	100	0.96	0.03849
2:224158899:G:A	50	94	0.95	0.4417
2:224159011:T:C	50	100	0.95	0.05211
2:224159129:T:C	50	100	0.96	0.03867
2:224159453:C:T	50	96	0.92	0.1612
2:224159513:G:A	50	100	0.78	0.02033
2:224159615:G:A	50	96	0.96	0.2729
2:224159656:T:C	50	94	0.95	0.4343
2:224159874:G:A	50	100	0.82	0.02469
2:224159912:C:A	50	94	0.95	0.4343
2:224160403:A:G	50	96	0.96	0.2663
2:224160445:C:A	50	98	0.9	0.1111
2:224160714:C:T	50	100	0.91	0.06227
2:224161486:C:T	50	100	0.86	0.04394
2:224161787:T:G	50	100	0.88	0.02923
2:224161840:G:A	50	98	0.93	0.0236
2:224161930:A:G	50	98	0.91	0.1616
2:224162579:G:A	50	100	0.94	0.01053
2:224162618:T:C	50	100	0.79	0.02451
2:224162852:A:G	50	96	0.84	0.1124
2:224162922:T:C	50	100	0.86	0.03595
2:224163349:T:C	50	100	0.95	0.03159
2:224164071:C:A	50	100	0.92	0.08606
2:224164202:T:C	50	100	0.96	0.4544
2:224164574:G:A	50	100	0.97	0.4622
2:224164605:C:T	50	98	1	0.0236
2:224164867:T:C	50	98	0.97	0.4339
2:224165215:T:A	50	100	0.95	0.1182
2:224165412:T:C	50	100	0.97	0.4911
2:224166660:T:A	50	100	0.98	0.4906
2:224167042:G:A	50	100	0.95	0.1222
2:224168138:C:G	50	100	0.99	0.01198
2:224168842:G:A	50	100	0.98	0.02215
2:224170180:T:C	50	100	0.96	0.4644
2:224170802:C:T	50	100	1	0.02542
2:224171480:G:A	50	100	1	0.02524
2:224177431:T:C	50	98	0.94	0.02451
2:224177716:A:G	50	100	0.81	0.01688
2:224177720:A:G	50	100	0.93	0.191
2:224177814:T:C	50	100	0.97	0.4624
2:224178043:C:T	50	100	0.95	0.0187
2:224179344:G:A	50	98	0.96	0.291
2:224179468:T:A	50	100	0.91	0.01216
2:224180052:A:G	50	100	0.91	0.04884
2:224180547:G:A	50	100	0.97	0.1311
2:224180576:C:T	50	100	0.63	0.01035
2:224181156:C:T	50	100	0.96	0.1064
2:224181511:G:C	50	98	1	0.03322
2:224182263:G:A	50	98	0.98	0.431
2:224183027:T:C	50	100	0.98	0.471
2:224183057:T:A	50	100	0.97	0.3695
2:224184519:C:A	50	96	0.97	0.4831
2:224184525:A:G	50	98	0.94	0.04775
2:224185448:C:T	50	100	1	0.03286
2:224185480:C:T	50	100	1	0.02124
2:224185531:G:T	50	100	0.96	0.03976
2:224185800:C:G	50	100	0.98	0.01126
2:224186199:G:T	50	100	0.98	0.03486
2:224187761:A:G	50	100	0.99	0.03686
2:224188055:G:A	50	98	0.94	0.08315
2:224188584:A:C	50	100	0.94	0.1004
2:224190178:G:C	50	100	0.98	0.09858
2:224190649:C:A	50	100	1	0.03468
2:224190772:C:T	50	100	1	0.01489
2:224191494:G:A	50	100	0.98	0.01126
2:224191644:G:A	50	100	1	0.01707
2:224192110:C:T	50	100	1	0.02197
2:224192253:C:A	50	100	0.91	0.07208
2:224192305:G:A	50	100	0.91	0.02832
2:224192349:G:T	50	100	0.9	0.01289
2:224193196:G:A	50	100	0.88	0.01525
2:224193279:G:C	50	98	0.89	0.02596
2:224193462:C:A	50	100	1	0.0345
2:224193473:T:C	50	100	0.97	0.2613
2:224193756:T:A	50	100	0.97	0.04684
2:224194446:A:G	50	100	0.99	0.4341
2:224194929:C:T	50	100	0.93	0.02796
2:224195026:G:A	50	100	0.98	0.08987
2:224195216:T:C	50	100	0.89	0.03195
2:224196434:T:G	50	98	0.95	0.02596
2:224196662:A:G	50	100	1	0.03431
2:224196755:C:T	50	100	0.99	0.03722
2:224196937:C:T	50	100	0.97	0.03413
2:224196991:A:G	50	100	1	0.03413
2:224198097:T:C	50	100	1	0.01162
2:224198340:C:T	50	100	0.96	0.08551
2:224198403:C:T	50	98	0.88	0.02397
2:224198409:A:G	50	100	0.98	0.4306
2:224199175:C:T	50	100	1	0.03431
2:224199440:A:C	50	100	0.88	0.01652
2:224200843:G:A	49	100	1	0.02723
2:224201107:A:T	50	100	0.88	0.0167
2:224201751:C:T	50	100	0.99	0.0354
2:224201796:T:G	50	100	0.99	0.4423
2:224201820:G:A	50	98	1	0.02723
2:224202443:G:C	50	100	0.97	0.1044
2:224202641:G:C	50	100	0.99	0.02651
2:224203040:G:A	50	100	0.92	0.01452
2:224203244:T:C	49	100	0.89	0.01688
2:224203788:G:A	50	100	0.89	0.01688
2:224204061:T:C	50	100	0.89	0.01707
2:224204480:C:T	50	100	0.98	0.01035
2:224204651:T:C	50	100	0.99	0.4877
2:224205305:A:G	50	100	1	0.01471
2:224205442:C:T	50	100	0.97	0.08715
2:224206050:C:T	50	100	0.99	0.4223
2:224207045:T:C	50	100	1	0.02687
2:224207367:T:C	50	100	0.99	0.466
2:224207665:C:T	50	100	0.94	0.01688
2:224207779:G:A	50	100	0.99	0.4292
2:224208237:G:T	50	100	0.97	0.01688
2:224208559:A:G	50	100	0.99	0.4659
2:224208637:G:A	50	100	0.95	0.01688
2:224209822:A:G	50	100	0.98	0.1046
2:224211087:C:T	50	98	0.99	0.4463
2:224211124:T:C	50	100	0.98	0.3032
2:224211432:A:G	50	100	1	0.4461
2:224211763:T:C	50	100	0.97	0.2912
2:224212952:C:T	50	100	1	0.4602
2:224212962:A:G	50	100	0.99	0.2456
2:224213115:A:G	50	100	0.99	0.4602
2:224213197:C:G	50	100	1	0.4602
2:224213244:A:G	50	100	0.97	0.02651
2:224213388:T:G	50	100	1	0.4601
2:224213634:G:A	50	100	1	0.4599
2:224213774:T:C	50	100	1	0.4601
2:224213776:T:G	50	100	1	0.01525
2:224213805:G:T	50	100	0.94	0.02179
2:224214347:G:A	50	100	0.78	0.02324
2:224214401:T:A	50	100	1	0.03595
2:224214529:C:T	50	100	1	0.4604
2:224214683:G:C	50	100	0.99	0.1209
2:224215004:G:A	50	100	0.99	0.2761
2:224215071:C:T	50	100	1	0.03486
2:224215319:T:C	50	100	1	0.01271
2:224215455:A:C	50	100	0.81	0.0167
2:224215928:C:T	49	100	1	0.4604
2:224216258:T:G	50	100	1	0.106
2:224216468:A:G	50	100	0.99	0.112
2:224216965:C:T	50	98	1	0.106
2:224217858:C:T	50	100	0.94	0.01598
2:224218065:C:T	50	100	0.99	0.2761
2:224218265:C:T	50	100	1	0.02651
2:224218867:G:T	50	100	1	0.02651
2:224219496:C:T	50	100	1	0.02651
2:224219599:G:T	50	100	0.99	0.3825
2:224219781:G:C	50	100	1	0.02651
2:224219856:T:G	50	100	0.99	0.1187
2:224220047:G:A	50	100	1	0.106
2:224220231:C:A	50	100	0.98	0.09858
2:224220663:C:T	50	100	0.99	0.2496
2:224220878:G:A	50	100	0.92	0.02614
2:224221202:A:C	50	100	0.99	0.2763
2:224221526:T:C	50	100	0.99	0.2462
2:224223112:G:A	50	100	1	0.3824
2:224223364:C:A	50	100	0.97	0.03595
2:224223365:A:T	50	100	0.97	0.03558
2:224223436:T:G	50	100	1	0.2854
2:224223966:C:T	50	100	1	0.461
2:224224441:A:G	50	98	0.94	0.01598
2:224224591:C:T	50	100	1	0.4608
2:224224862:C:T	50	100	0.99	0.02233
2:224225067:A:G	50	100	1	0.02651
2:224225716:C:T	50	100	1	0.3824
2:224226428:C:T	50	100	1	0.1064
2:224226874:C:T	50	98	1	0.3824
2:224227305:T:G	50	100	1	0.02651
2:224227446:A:G	50	100	0.99	0.08678
2:224228574:C:A	49	98	1	0.4181
2:224228761:G:A	50	100	1	0.4611
2:224228798:A:G	50	100	1	0.4633
2:224228838:C:T	50	100	1	0.4631
2:224228849:T:C	50	100	0.99	0.2455
2:224228869:G:A	50	90	1	0.3519
2:224228894:C:T	50	98	1	0.2763
2:224228922:C:T	50	100	1	0.02669
2:224228923:C:A	50	96	1	0.382
2:224228932:C:T	50	100	0.99	0.08678
2:224228934:G:A	50	100	1	0.02905
2:224228941:A:G	50	100	1	0.02723
2:224229010:T:C	50	100	0.99	0.03123
2:224229111:A:G	50	96	0.95	0.1095
2:224229118:T:C	50	84	0.94	0.11
2:224229124:C:T	50	100	0.99	0.09114
2:224229209:G:A	50	90	1	0.2491
2:224229279:G:A	50	96	1	0.10780000000000001
2:224229298:A:G	50	100	1	0.02705
2:224229480:C:T	50	100	1	0.03885
2:224229526:A:T	50	100	1	0.1075
2:224229664:G:A	50	98	1	0.4196
2:224229749:G:A	50	100	1	0.1075
2:224229792:A:G	50	100	1	0.03558
2:224229974:C:A	50	100	1	0.4617
2:224230121:C:T	50	100	1	0.1075
2:224230255:G:A	50	98	1	0.1075
2:224230737:G:A	50	100	1	0.02651
2:224230848:C:G	50	100	1	0.02651
2:224231026:T:C	49	100	0.95	0.02651
2:224231318:G:T	49	100	1	0.0354
2:224231704:G:A	50	100	0.89	0.01071
2:224231889:C:T	50	100	1	0.246
2:224231984:A:G	50	100	1	0.02651
2:224232206:T:G	50	100	0.95	0.01035
2:224233014:T:A	50	100	1	0.06227
2:224233041:T:C	50	100	0.93	0.07444
2:224233289:G:A	50	100	0.99	0.1176
2:224233763:G:T	50	100	1	0.02651
2:224233976:T:C	50	100	1	0.03558
2:224234172:C:G	50	100	1	0.1077
2:224234423:G:A	50	100	1	0.4642
2:224234466:G:T	50	100	1	0.1699
2:224234948:T:G	50	100	0.74	0.01362
2:224235407:T:C	50	100	1	0.4642
2:224235499:G:A	50	100	1	0.09858
2:224235764:T:C	50	100	1	0.06227
2:224235817:T:G	50	100	1	0.1186
2:224236034:A:G	50	100	1	0.1699
2:224236235:G:T	50	100	1	0.02651
2:224236650:C:T	50	100	1	0.451
2:224236652:G:A	50	100	0.85	0.04049
2:224236714:A:G	49	98	1	0.4508
2:224236788:A:G	50	100	0.83	0.01634
2:224236790:A:G	50	100	0.96	0.01634
2:224237902:G:C	50	98	1	0.1053
2:224237960:A:C	50	100	0.89	0.01198
2:224238008:C:A	50	100	1	0.06463
2:224238130:G:A	50	100	1	0.1186
2:224238469:A:C	50	100	1	0.02378
2:224239156:G:T	50	98	1	0.1053
2:224239157:T:C	50	100	1	0.09877
2:224239223:A:G	50	96	0.92	0.04593
2:224239371:A:C	50	100	1	0.4579
2:224239373:C:T	50	100	1	0.02651
2:224239836:G:C	50	100	1	0.1699
2:224239911:A:G	50	100	0.99	0.1997
2:224239978:C:T	50	100	1	0.06463
2:224239981:C:T	50	100	0.98	0.1053
2:224240087:A:G	50	100	0.99	0.07498
2:224240506:C:T	50	100	1	0.4619
2:224240608:G:A	50	100	0.99	0.118
2:224240609:G:T	50	98	1	0.4617
2:224240716:A:G	50	100	1	0.1053
2:224241399:T:C	50	100	1	0.06463
2:224241641:T:C	50	100	0.99	0.08696
2:224241690:A:C	50	100	1	0.06463
2:224241749:C:G	50	98	1	0.06463
2:224241834:C:T	50	100	1	0.1053
2:224242405:A:G	50	98	0.93	0.1792
2:224242583:T:C	50	100	0.82	0.06536
2:224242921:A:G	50	100	1	0.1057
2:224243418:C:T	49	100	1	0.1186
2:224243642:G:A	50	100	1	0.1053
2:224243726:A:G	50	100	1	0.06481
2:224244580:A:G	50	100	0.99	0.4167
2:224244902:G:A	50	100	1	0.03831
2:224245214:T:C	50	100	1	0.06481
2:224245386:G:A	50	100	1	0.03831
2:224246164:G:A	50	100	0.99	0.2426
2:224246771:T:C	50	100	1	0.1189
2:224247045:C:T	50	100	1	0.1318
2:224247504:G:A	50	100	1	0.01725
2:224247920:T:C	50	100	1	0.246
2:224248879:G:A	50	100	1	0.02651
2:224249190:T:G	50	100	1	0.03794
2:224249232:T:C	50	100	1	0.1193
2:224249687:G:A	50	100	1	0.03849
2:224249812:G:A	50	100	0.98	0.01434
2:224250120:T:C	50	100	1	0.2462
2:224250243:A:G	50	100	1	0.2427
2:224250363:C:T	50	100	1	0.03885
2:224250393:T:C	50	100	1	0.03903
2:224250422:G:A	50	100	1	0.03903
2:224250506:A:C	50	100	1	0.03922
2:224250568:T:A	50	100	1	0.0394
2:224250880:A:G	50	100	1	0.0394
2:224250886:A:G	50	100	0.93	0.0699
2:224251156:T:C	50	100	0.82	0.02505
2:224251491:A:G	50	100	1	0.13
2:224251564:C:G	50	100	1	0.1699
2:224252407:A:C	50	100	1	0.0394
2:224252460:A:C	50	100	1	0.02651
2:224252461:T:A	50	100	1	0.2507
2:224252531:C:T	50	100	1	0.1029
2:224252677:A:G	50	100	1	0.03922
2:224252722:A:G	50	100	0.99	0.4582
2:224252871:C:T	50	96	0.99	0.2901
2:224253493:T:C	50	100	0.99	0.4613
2:224253863:G:A	50	100	1	0.02705
2:224254014:T:G	46	89.1	0.67	0.02378
2:224254064:G:C	49	100	0.95	0.03631
2:224254070:G:A	46	97.8	0.98	0.1193
2:224254171:G:C	50	100	0.99	0.2358
2:224255099:A:G	50	100	0.99	0.1287
2:224255420:A:G	50	100	0.94	0.03177
2:224255451:G:A	50	100	1	0.01725
2:224255834:G:T	50	100	1	0.03304
2:224256032:T:C	50	100	1	0.02705
2:224256163:C:T	50	100	0.98	0.4595
2:224256185:C:T	50	100	0.93	0.03177
2:224256235:A:C	50	100	1	0.02705
2:224256641:T:A	50	100	0.99	0.2455
2:224257129:A:C	50	100	0.95	0.0345
2:224257156:G:T	50	100	1	0.03304
2:224257311:G:C	50	100	0.99	0.2489
2:224257750:T:A	50	100	0.99	0.1694
2:224257772:G:C	49	100	0.95	0.01362
2:224258017:G:C	50	100	1	0.0394
2:224258053:G:C	50	100	0.99	0.13
2:224259370:T:C	50	100	0.98	0.167
2:224259389:G:A	50	100	0.96	0.03322
2:224259981:C:A	50	100	0.75	0.02052
2:224259982:G:T	50	100	0.82	0.02052
2:224260063:A:G	50	100	0.99	0.165
2:224260566:A:T	50	100	1	0.02487
2:224261196:C:T	50	100	0.99	0.08551
2:224261331:T:C	50	100	0.99	0.4152
2:224261500:A:T	50	100	0.99	0.1674
2:224261565:T:C	50	100	0.99	0.2442
2:224261913:C:T	50	100	0.96	0.01725
2:224262105:T:C	50	100	0.96	0.02269
2:224262621:A:T	50	100	1	0.05265
2:224262855:G:A	50	100	0.99	0.1225
2:224262882:G:A	50	100	1	0.03232
2:224263045:T:C	50	100	0.99	0.2464
2:224263089:G:A	49	100	1	0.03232
2:224263145:G:A	50	100	0.99	0.1225
2:224263185:C:T	50	98	0.99	0.1245
2:224263242:G:A	50	100	0.99	0.2451
2:224263458:T:G	50	100	0.99	0.104
2:224263464:C:A	50	100	1	0.0325
2:224263574:C:A	50	100	0.98	0.467
2:224263607:A:G	50	100	0.99	0.09713
2:224263950:T:C	50	100	1	0.03232
2:224264241:G:A	50	100	1	0.03232
2:224264433:T:A	50	100	0.99	0.02397
2:224265231:A:G	50	100	0.98	0.4677
2:224265568:T:C	49	98	0.98	0.2128
2:224265901:G:A	50	100	0.99	0.02705
2:224266870:A:G	50	100	0.96	0.0394
2:224266961:G:A	50	100	0.98	0.2616
2:224267182:T:G	50	100	0.96	0.04012
2:224267639:C:T	50	100	0.93	0.04012
2:224268127:C:T	50	100	1	0.01035
2:224268165:G:A	50	100	0.99	0.09749
2:224268502:C:T	50	100	0.89	0.03086
2:224268510:G:C	50	100	0.99	0.1327
2:224268565:A:C	50	100	0.95	0.1688
2:224268724:C:G	50	100	0.94	0.03667
2:224268817:G:T	50	98	0.83	0.02705
2:224269605:A:G	50	100	0.98	0.4098
2:224269621:C:T	50	100	1	0.01434
2:224269836:T:C	50	100	0.97	0.07516
2:224269934:G:C	50	98	0.98	0.2651
2:224270088:C:T	50	100	0.99	0.07407
2:224270136:C:T	50	100	0.98	0.07498
2:224270341:G:A	50	100	0.98	0.07498
2:224270356:A:G	50	100	0.97	0.06699
2:224270362:G:A	50	100	0.99	0.07407
2:224270398:C:T	50	100	0.98	0.2662
2:224270613:G:C	50	100	0.98	0.07498
2:224271162:C:T	50	100	0.99	0.01035
2:224271414:A:G	50	100	0.97	0.08152
2:224271696:C:A	50	100	0.97	0.06282
2:224271890:A:G	50	100	0.98	0.2662
2:224271907:G:A	50	100	0.97	0.06282
2:224272043:G:A	50	100	0.98	0.3337
2:224272344:G:A	50	100	0.94	0.05211
2:224272539:A:T	50	100	0.99	0.0492
2:224272987:A:G	50	100	0.94	0.1006
2:224273087:T:C	50	100	0.98	0.2355
2:224274214:G:A	50	96	0.97	0.4188
2:224274231:A:G	50	98	0.97	0.3736
2:224274338:A:G	50	96	0.96	0.4063
2:224274972:G:A	50	100	0.76	0.01471
2:224275258:A:G	50	100	0.96	0.08515
2:224275373:T:C	50	100	0.99	0.03268
2:224275436:T:C	50	100	1	0.2876
2:224275541:C:G	50	98	0.97	0.06173
2:224276072:T:C	50	100	1	0.2983
2:224276780:T:C	50	100	1	0.2979
2:224277574:C:G	50	100	1	0.2885
2:224278085:T:A	50	100	0.97	0.0374
2:224278258:C:T	50	100	0.89	0.01362
2:224278276:T:C	50	100	0.99	0.4401
2:224278331:T:A	50	100	1	0.299
2:224278342:G:A	50	100	1	0.01017
2:224279359:A:G	50	100	0.93	0.065
2:224279505:G:T	50	100	0.96	0.03722
2:224279607:C:A	50	100	0.96	0.063
2:224279919:T:C	50	100	0.97	0.02469
2:224280077:T:C	50	100	0.99	0.3829
2:224280576:T:G	50	100	0.98	0.01017
2:224280597:C:T	50	100	0.96	0.1142
2:224280859:G:A	49	100	0.86	0.01725
2:224280973:A:G	50	100	0.97	0.1191
2:224281191:T:C	49	100	0.99	0.01325
2:224281469:T:C	50	100	1	0.2881
2:224281555:A:G	50	100	0.93	0.02106
2:224281605:A:G	50	100	1	0.2992
2:224281722:A:G	50	100	0.98	0.2446
2:224281994:A:G	50	100	1	0.2992
2:224282040:T:C	50	100	0.96	0.04757
2:224282068:C:T	50	100	0.99	0.2796
2:224282102:T:G	50	100	1	0.0118
2:224282206:C:T	50	100	0.95	0.03722
2:224282398:G:A	50	100	1	0.03667
2:224282446:G:A	50	100	1	0.2627
2:224282481:C:T	50	100	0.96	0.04793
2:224282590:T:C	50	100	1	0.3838
2:224282766:T:C	50	98	0.97	0.06609
2:224282939:G:A	50	100	0.99	0.3838
2:224283469:G:A	50	100	0.98	0.3756
2:224283470:A:C	50	100	0.98	0.3755
2:224283671:G:A	50	100	0.98	0.3255
2:224284603:A:T	50	100	0.9	0.01725
2:224284714:C:G	50	100	0.98	0.2326
2:224285217:T:A	50	100	0.99	0.03704
2:224285641:A:G	50	100	0.89	0.01816
2:224285671:T:A	50	100	0.99	0.01725
2:224286021:G:A	50	100	0.96	0.03522
2:224286220:A:C	50	100	0.99	0.07262
2:224286525:C:A	50	100	0.99	0.2451
2:224286745:C:A	50	100	1	0.01235
2:224286831:G:A	50	100	0.97	0.0463
2:224286862:C:T	50	100	0.81	0.01652
2:224286938:T:C	50	100	0.99	0.3199
2:224287142:C:T	50	100	0.98	0.05919
2:224287399:G:T	50	100	0.92	0.0256
2:224287567:G:A	50	100	0.99	0.3845
2:224287848:T:C	50	100	0.99	0.3317
2:224288549:T:C	50	100	0.99	0.09695
2:224288668:C:G	50	100	0.99	0.0285
2:224288846:G:A	50	100	0.99	0.061
2:224288918:G:C	50	100	1	0.331
2:224289015:T:C	50	100	1	0.08351
2:224289042:T:C	50	100	0.99	0.02869
2:224289196:T:C	50	100	1	0.331
2:224289331:A:G	50	100	1	0.0285
2:224289731:T:G	50	98	1	0.07226
2:224289782:G:A	50	100	0.98	0.2471
2:224289864:A:G	50	100	1	0.3308
2:224289939:G:A	50	100	0.99	0.2467
2:224290178:T:G	50	100	1	0.01307
2:224290204:A:G	50	100	0.99	0.03595
2:224290308:C:T	50	100	1	0.3312
2:224290348:G:A	50	100	1	0.07226
2:224290379:G:A	50	100	1	0.3312
2:224290503:T:G	50	100	0.99	0.4214
2:224291064:G:A	50	100	0.99	0.03595
2:224291903:G:A	50	100	1	0.331
2:224291915:G:T	50	100	0.99	0.3853
2:224292336:G:A	50	100	1	0.01725
2:224292520:G:A	49	100	0.83	0.0118
2:224292723:T:A	50	100	1	0.08333
2:224292800:G:T	50	100	1	0.08333
2:224292840:C:G	50	100	1	0.02869
2:224293015:T:G	50	100	0.98	0.4216
2:224293085:A:G	50	100	1	0.3308
2:224293357:G:A	50	100	1	0.02832
2:224293365:G:C	50	100	0.98	0.01652
2:224293408:T:G	50	100	1	0.3308
2:224293642:A:G	50	100	1	0.09985
2:224293751:G:T	50	100	1	0.3308
2:224293822:C:G	50	100	1	0.01961
2:224293859:A:C	50	100	1	0.1748
2:224293915:G:A	50	100	1	0.05846
2:224294123:G:A	50	100	1	0.3308
2:224294135:T:G	50	100	1	0.175
2:224294182:C:T	50	100	1	0.03595
2:224294468:T:G	50	100	0.96	0.04666
2:224294733:T:C	50	100	0.75	0.06118
2:224294785:G:C	50	100	1	0.02869
2:224294827:C:T	50	100	1	0.05537
2:224295728:G:A	50	100	0.99	0.07298
2:224295813:T:C	50	100	0.74	0.01271
2:224295852:A:G	50	100	1	0.3315
2:224296019:G:A	50	100	1	0.3317
2:224296124:A:T	49	100	0.92	0.0354
2:224296181:C:T	49	100	0.99	0.01543
2:224296467:G:A	50	100	0.92	0.03032
2:224296482:G:A	50	100	1	0.08351
2:224296493:C:T	50	100	1	0.03613
2:224296622:A:T	50	100	1	0.02887
2:224296873:C:A	50	98	0.92	0.01362
2:224296881:T:C	50	100	0.95	0.02778
2:224296954:G:A	50	100	1	0.08333
2:224297067:G:A	50	100	0.86	0.01761
2:224297190:A:G	50	100	0.98	0.3996
2:224297243:T:C	50	100	1	0.02923
2:224297580:G:T	49	100	1	0.08333
2:224297683:C:A	50	100	0.98	0.3969
2:224297716:C:G	50	100	1	0.02923
2:224297757:C:T	50	100	0.92	0.03849
2:224297823:G:T	50	100	0.83	0.01543
2:224298004:T:G	50	100	0.96	0.2513
2:224298334:C:A	50	100	0.86	0.01761
2:224298450:G:A	50	100	1	0.02923
2:224298727:C:T	50	100	0.97	0.1941
2:224298760:G:A	50	100	0.98	0.0423
2:224298827:T:G	50	100	0.95	0.07534
2:224298902:T:C	50	96	0.98	0.2542
2:224298903:G:A	50	98	0.97	0.07371
2:224298927:A:G	50	98	0.96	0.03704
2:224298935:C:T	50	98	0.96	0.03631
2:224299030:G:T	50	98	0.98	0.1836
2:224299139:A:G	50	96	0.95	0.2714
2:224299228:A:T	50	100	1	0.02905
2:224299245:G:A	50	98	0.97	0.4432
2:224299262:C:T	50	98	0.95	0.1354
2:224299264:T:A	50	100	0.97	0.4045
2:224299313:T:A	50	98	0.93	0.03649
2:224299328:C:T	50	100	0.84	0.01816
2:224299329:A:G	50	100	0.87	0.03468
2:224299383:T:C	50	98	0.89	0.01924
2:224299404:T:C	50	94	0.9	0.0817
2:224299406:A:G	50	94	0.88	0.08206
2:224299407:T:G	50	100	0.86	0.01816
2:224299411:C:T	50	94	0.91	0.08515
2:224299439:C:T	50	98	0.97	0.0354
2:224299442:A:G	50	98	0.89	0.03595
2:224299529:C:G	50	100	0.99	0.08007
2:224299594:C:T	50	98	1	0.08025
2:224299673:G:C	50	100	0.86	0.01779
2:224299682:G:C	50	100	0.97	0.4835
2:224299694:G:A	50	100	0.86	0.01779
2:224299885:C:T	49	95.9	0.97	0.3617
2:224299892:C:T	50	96	0.96	0.06663
2:224299897:T:C	49	91.8	0.98	0.2367
2:224299947:T:C	50	94	0.98	0.2044
2:224299949:C:T	50	100	0.96	0.2019
2:224300091:G:A	50	100	1	0.02923
2:224300218:C:T	50	100	0.93	0.04121
2:224300249:A:G	50	100	0.99	0.1164
2:224300331:G:A	50	100	0.97	0.07807
2:224300349:G:A	50	100	0.99	0.4684
2:224300437:C:T	50	98	0.98	0.2426
2:224300440:T:A	50	98	0.98	0.2427
2:224300446:T:A	50	98	0.98	0.2427
2:224300451:T:C	50	98	0.98	0.4483
2:224300557:C:T	49	98	0.99	0.4308
2:224300560:C:T	49	98	0.99	0.4306
2:224300601:A:T	49	100	0.99	0.4631
2:224300691:A:C	50	100	0.98	0.2095
2:224300875:C:A	50	100	0.98	0.07734
2:224300913:C:A	50	100	0.94	0.02197
2:224300973:C:G	50	100	0.98	0.3502
2:224301019:T:C	50	100	0.97	0.2042
2:224301237:A:G	50	100	0.93	0.05846
2:224301404:G:A	50	100	0.96	0.07752
2:224301426:C:A	50	100	0.92	0.05846
2:224301447:A:G	50	100	0.93	0.06518
2:224301663:T:G	50	100	0.98	0.2033
2:224301855:G:A	50	100	0.91	0.05828
2:224301872:A:C	50	100	0.98	0.1954
2:224302160:C:T	50	100	0.99	0.1816
2:224302328:G:T	50	100	1	0.1988
2:224302355:T:C	50	100	1	0.4657
2:224302377:A:G	50	100	1	0.4657
2:224302472:G:A	50	100	0.91	0.05737
2:224302505:G:A	50	100	1	0.2743
2:224302556:G:A	50	100	1	0.1988
2:224302746:A:C	50	100	1	0.2809
2:224302814:A:G	50	100	1	0.01652
2:224303229:C:G	50	100	0.82	0.01017
2:224303414:T:C	50	100	1	0.01235
2:224303561:C:T	50	100	1	0.03522
2:224303590:A:G	50	100	1	0.0748
2:224303696:C:T	50	100	1	0.01543
2:224304105:C:T	50	100	1	0.02923
2:224304295:C:T	50	100	1	0.0748
2:224304875:C:T	50	100	0.99	0.09822
2:224305046:A:T	50	100	0.99	0.4675
2:224306134:A:T	46	93.5	0.89	0.08769
2:224306138:T:A	45	100	0.89	0.02723
2:224306154:T:C	49	100	0.98	0.05102
2:224306156:T:C	49	100	0.94	0.09277
2:224306257:G:A	50	100	1	0.0748
2:224306462:G:A	50	100	1	0.1616
2:224306636:G:C	50	100	1	0.0748
2:224306801:C:T	50	100	0.98	0.1058
2:224307411:G:A	50	100	0.98	0.03885
2:224307518:A:G	50	100	0.99	0.1137
2:224307543:T:C	50	100	0.99	0.222
2:224307954:G:A	50	100	1	0.04484
2:224308097:G:C	50	100	0.83	0.01216
2:224308613:A:T	50	100	0.99	0.455
2:224308622:C:A	50	100	0.99	0.455
2:224308642:T:G	50	100	0.99	0.3573
2:224308729:G:A	50	100	1	0.3695
2:224308783:C:T	50	100	1	0.3689
2:224309266:T:A	50	100	1	0.3695
2:224309810:C:T	50	100	1	0.3693
2:224309813:A:G	50	100	0.99	0.3689
2:224309965:C:T	50	100	1	0.3695
2:224310039:G:A	50	100	0.9	0.04176
2:224310113:A:G	50	100	0.98	0.0285
2:224310650:G:T	50	98	1	0.03794
2:224310941:C:A	50	100	1	0.3346
2:224310942:A:C	50	100	1	0.3346
2:224311181:T:G	50	100	1	0.3346
2:224311190:G:A	50	100	1	0.0216
2:224311476:T:G	50	100	1	0.2215
2:224311950:T:C	50	100	1	0.3789
2:224311976:G:C	50	100	1	0.3348
2:224312099:A:G	50	100	1	0.02923
2:224312426:C:T	50	100	1	0.02923
2:224312616:A:G	50	100	1	0.3346
2:224312949:A:G	50	100	1	0.2215
2:224313271:G:A	50	100	1	0.03813
2:224313411:C:T	50	100	0.96	0.04067
2:224313777:G:A	50	100	1	0.09332
2:224313807:C:T	50	98	1	0.364
2:224313866:C:T	50	100	1	0.3348
2:224313875:A:T	50	100	1	0.3346
2:224314078:C:T	50	100	1	0.01017
2:224314213:T:C	50	100	1	0.02923
2:224314231:T:A	50	100	1	0.3789
2:224314402:C:G	50	100	1	0.03813
2:224314502:C:T	50	100	1	0.1124
2:224314602:T:C	50	100	1	0.01979
2:224314719:G:C	50	100	1	0.03813
2:224314746:A:G	50	100	1	0.03831
2:224314787:G:T	50	100	1	0.3342
2:224315119:T:C	50	100	1	0.3341
2:224315502:C:T	50	100	1	0.3341
2:224315650:T:C	50	100	1	0.02977
2:224316121:C:T	50	100	1	0.3339
2:224316128:G:A	50	100	0.85	0.01235
2:224316201:C:A	50	100	1	0.3341
2:224316482:C:A	50	100	1	0.1137
2:224316568:C:T	50	100	0.99	0.1627
2:224316616:C:T	50	100	1	0.02487
2:224316800:C:T	47	100	1	0.345
2:224316898:G:A	50	100	1	0.345
2:224316916:C:A	50	100	0.99	0.1627
2:224317026:G:A	50	100	0.92	0.02741
2:224317109:G:A	50	100	1	0.09332
2:224317186:A:G	50	100	1	0.09332
2:224317683:A:G	50	100	1	0.219
2:224317684:A:G	50	100	1	0.219
2:224317702:T:C	50	100	1	0.3887
2:224317711:T:C	50	100	1	0.04938
2:224317802:G:A	50	100	1	0.1247
2:224317921:C:T	50	100	1	0.3444
2:224318029:G:A	50	100	1	0.0305
2:224318032:C:T	50	100	0.89	0.02106
2:224318078:G:A	50	100	1	0.3444
2:224318214:A:T	50	100	1	0.3444
2:224318466:T:C	50	100	1	0.3497
2:224318547:A:G	50	100	0.99	0.02959
2:224318581:C:T	50	100	1	0.02633
2:224318588:C:A	50	100	0.99	0.219
2:224318775:G:A	50	100	1	0.08261
2:224318877:T:C	50	100	1	0.04938
2:224319169:G:A	50	100	1	0.124
2:224319434:G:A	50	100	1	0.1242
2:224319520:A:G	50	100	1	0.1242
2:224320114:C:G	50	100	1	0.1244
2:224320186:C:T	50	100	0.99	0.4544
2:224320202:C:T	50	100	0.99	0.264
2:224320645:A:G	50	100	0.93	0.02977
2:224320867:C:A	50	100	1	0.1251
2:224321245:A:C	50	100	0.98	0.2199
2:224321352:C:T	50	98	0.98	0.213
2:224321543:A:T	50	100	0.94	0.06627
2:224321584:C:T	50	100	0.98	0.1182
2:224321662:T:C	50	98	0.97	0.1156
2:224321758:A:G	50	98	0.97	0.08769
2:224321775:C:T	50	98	0.97	0.1908
2:224322300:A:G	50	100	0.97	0.106
2:224322347:C:T	50	100	0.98	0.1229
2:224322522:A:G	50	100	0.98	0.1494
2:224322546:G:A	50	100	0.98	0.1492
2:224322593:A:G	50	100	0.98	0.1494
2:224322595:C:A	50	100	0.96	0.03431
2:224322596:G:A	50	100	0.97	0.1376
2:224322691:A:G	50	100	0.99	0.09786
2:224322992:A:G	50	100	0.98	0.0532
2:224323059:C:T	50	100	0.98	0.2633
2:224323150:G:C	48	95.8	0.98	0.3582
2:224323158:C:A	39	100	0.97	0.05737
2:224323815:T:C	50	98	0.94	0.01725
2:224323898:T:C	50	100	0.98	0.06082
2:224324299:C:T	50	100	0.98	0.05392
2:224324588:C:T	50	100	0.98	0.06191
2:224324712:T:C	50	100	1	0.04993
2:224325065:G:A	50	100	0.98	0.2634
2:224325148:A:G	50	100	0.98	0.3324
2:224325577:T:C	50	100	1	0.01362
2:224325745:G:A	50	100	0.98	0.02052
2:224326669:T:C	50	100	1	0.04212
2:224326771:G:A	50	100	1	0.0207
2:224327259:A:G	50	100	0.98	0.2582
2:224327337:C:A	50	100	0.98	0.2008
2:224327424:A:G	50	100	0.98	0.2001
2:224327589:G:C	50	100	0.98	0.1997
2:224327594:C:T	50	100	0.98	0.1999
2:224327634:T:G	50	100	1	0.05084
2:224327932:A:G	50	100	0.98	0.1966
2:224328039:C:T	50	100	0.99	0.04357
2:224328311:C:T	50	100	1	0.01362
2:224328449:T:G	50	100	0.98	0.1944
2:224328971:T:C	50	100	0.98	0.09949
2:224329020:A:G	50	100	0.98	0.09967
2:224329316:A:C	50	98	0.98	0.09296
2:224329672:A:G	50	100	0.98	0.09949
2:224329859:G:T	50	100	0.85	0.05501
2:224330049:C:G	50	100	1	0.06645
2:224330125:T:C	50	96	0.91	0.06481
2:224330213:T:G	50	100	1	0.06282
2:224330308:T:A	50	100	0.97	0.04811
2:224330309:A:T	50	100	0.98	0.1015
2:224330310:A:T	50	100	0.98	0.09931
2:224330311:A:T	50	100	1	0.06663
2:224330527:G:A	50	100	0.98	0.09931
2:224330737:C:T	50	100	0.87	0.02233
2:224330766:G:C	50	100	1	0.04394
2:224330819:C:T	50	100	0.75	0.02052
2:224330928:G:A	50	100	0.99	0.4101
2:224331063:C:A	50	98	0.99	0.09931
2:224331118:A:C	50	100	1	0.04611
2:224331230:T:C	50	100	0.98	0.01997
2:224331392:A:G	50	100	1	0.04593
2:224331446:G:A	50	100	1	0.06627
2:224331749:A:C	50	100	1	0.063
2:224331816:A:G	50	100	1	0.06627
2:224331882:T:A	50	100	1	0.09877
2:224331972:G:A	50	96	0.91	0.06518
2:224331978:G:A	50	100	1	0.03395
2:224332047:C:A	50	100	1	0.01997
2:224332116:A:G	50	100	0.99	0.4094
2:224332175:G:A	50	100	1	0.0984
2:224332191:A:G	50	100	1	0.09913
2:224332255:A:G	50	100	1	0.09913
2:224332543:A:C	50	100	1	0.1019
2:224332593:A:G	50	100	1	0.01471
2:224332749:A:G	50	100	1	0.169
2:224333111:G:A	50	100	0.98	0.1144
2:224333573:G:A	50	100	1	0.05592
2:224333578:G:A	50	100	1	0.02433
2:224333939:G:A	50	98	0.84	0.01979
2:224334047:G:A	50	100	0.99	0.1142
2:224334728:C:A	50	100	1	0.04194
2:224334747:G:C	50	100	0.99	0.02015
2:224334793:C:T	50	100	1	0.04357
2:224334985:A:G	50	100	1	0.01434
2:224335748:G:A	50	100	0.99	0.09877
2:224336073:C:T	50	100	0.99	0.1191
2:224336128:C:T	50	100	0.9	0.01216
2:224336468:T:C	50	100	0.98	0.08479
2:224336724:C:G	50	100	0.96	0.01416
2:224337163:G:A	50	100	0.99	0.114
2:224337229:A:C	50	100	1	0.07081
2:224337550:G:A	50	100	1	0.06318
2:224337585:G:A	50	100	1	0.02015
2:224337849:G:A	50	100	0.99	0.0846
2:224337936:C:T	50	100	0.99	0.06318
2:224338404:C:T	50	100	0.94	0.04484
2:224338492:G:A	50	100	0.88	0.01271
2:224339036:C:T	50	100	0.98	0.09622
2:224339069:A:T	50	100	1	0.0846
2:224339129:T:C	50	100	1	0.0561
2:224339200:G:A	50	100	1	0.02015
2:224339409:G:A	50	100	1	0.04194
2:224339783:G:A	50	98	0.86	0.02887
2:224339932:C:T	50	100	1	0.0256
2:224340009:G:A	50	100	0.99	0.3268
2:224340122:C:T	50	100	0.99	0.1601
2:224340127:A:T	50	100	0.99	0.1601
2:224340283:T:C	50	98	0.98	0.01416
2:224340400:T:C	50	100	0.99	0.1487
2:224340444:T:A	50	100	1	0.12
2:224340493:G:T	50	100	1	0.02015
2:224340604:C:G	50	100	1	0.06282
2:224340815:T:A	50	100	1	0.4281
2:224340879:C:T	50	100	1	0.01434
2:224340900:T:A	50	100	1	0.114
2:224341079:G:A	50	100	1	0.07498
2:224341266:T:A	50	100	1	0.05592
2:224341341:A:G	50	96	0.87	0.02996
2:224341346:C:G	50	98	0.98	0.01398
2:224341375:T:C	50	100	1	0.4243
2:224341399:C:A	50	100	1	0.1015
2:224341413:T:C	50	100	1	0.02505
2:224341440:T:C	50	100	1	0.2725
2:224341600:C:A	50	100	0.98	0.05592
2:224341891:C:T	50	100	1	0.05592
2:224342007:G:A	50	100	1	0.02614
2:224342028:A:G	50	100	0.98	0.0187
2:224342267:G:A	50	100	1	0.07516
2:224342431:T:C	50	100	1	0.4241
2:224342932:G:A	50	100	1	0.1017
2:224343261:C:A	50	100	1	0.1316
2:224343323:G:A	50	100	1	0.05592
2:224343506:G:T	50	100	1	0.1314
2:224343665:C:G	50	100	1	0.02505
2:224343710:G:A	50	100	1	0.1503
2:224343765:T:A	50	100	1	0.1314
2:224343864:G:A	50	100	1	0.1051
2:224344209:T:C	50	100	1	0.3019
2:224344289:A:C	50	100	1	0.02505
2:224344386:G:T	50	100	1	0.1696
2:224344435:G:A	50	100	1	0.3017
2:224344481:T:C	50	100	0.99	0.3017
2:224344528:G:A	50	100	1	0.3017
2:224344543:T:A	50	100	1	0.3017
2:224344621:C:T	50	98	1	0.3019
2:224344639:G:A	50	100	1	0.3019
2:224344653:G:A	50	100	1	0.3019
2:224344665:G:A	50	100	1	0.3017
2:224344778:A:T	50	100	1	0.05592
2:224345137:T:G	50	100	1	0.1698
2:224345275:A:T	50	100	1	0.1316
2:224345382:C:G	50	100	1	0.05592
2:224345399:A:G	50	100	1	0.3019
2:224345451:T:A	50	100	1	0.4542
2:224345643:G:A	50	100	1	0.3021
2:224345712:C:T	50	100	1	0.1055
2:224345809:T:A	50	100	1	0.05592
2:224345913:C:T	49	100	1	0.3046
2:224346150:A:G	50	100	1	0.3027
2:224346267:T:A	50	100	1	0.3027
2:224346453:T:A	50	100	0.98	0.02651
2:224346518:T:C	50	100	1	0.3027
2:224346658:T:C	50	100	1	0.05592
2:224346689:G:A	50	100	1	0.08569
2:224346795:C:T	50	100	1	0.3027
2:224346883:C:A	50	100	1	0.09586
2:224346930:T:G	50	100	1	0.3027
2:224347189:T:C	50	100	1	0.02505
2:224347358:A:G	50	100	1	0.03377
2:224347453:G:T	50	100	1	0.1699
2:224347663:T:C	50	100	1	0.132
2:224347793:T:G	50	100	1	0.4546
2:224347902:A:C	50	100	1	0.3027
2:224348127:C:T	50	100	1	0.4548
2:224348293:T:C	50	100	1	0.05574
2:224348326:G:A	50	100	1	0.1698
2:224348367:C:T	50	100	1	0.0561
2:224348397:G:C	50	100	1	0.05556
2:224348414:C:G	50	100	1	0.3025
2:224348433:A:G	50	100	1	0.132
2:224348462:G:A	50	100	1	0.3027
2:224348470:T:C	50	100	1	0.02505
2:224348614:C:T	50	100	1	0.3027
2:224348732:G:C	50	100	1	0.1142
2:224348838:C:T	50	100	1	0.3027
2:224349030:G:A	49	100	0.99	0.4586
2:224349058:A:G	50	100	1	0.1318
2:224349098:C:T	50	96	1	0.05556
2:224349335:A:G	49	100	1	0.1037
2:224349381:C:A	49	100	1	0.0423
2:224349758:T:C	50	100	1	0.4586
2:224349761:G:A	50	100	1	0.1313
2:224349788:G:A	50	100	1	0.08442
2:224350183:A:G	50	100	1	0.132
2:224350229:T:C	50	100	1	0.03395
2:224350280:A:G	50	100	1	0.08914
2:224350382:G:C	50	100	1	0.02505
2:224350504:C:T	50	100	1	0.04339
2:224350637:T:C	50	100	1	0.1069
2:224350969:A:G	50	100	1	0.1322
2:224351277:G:A	50	100	1	0.08914
2:224351300:T:C	50	100	0.89	0.02578
2:224351471:T:C	50	100	1	0.1313
2:224351537:A:G	50	100	1	0.1313
2:224351819:C:T	50	100	1	0.0561
2:224352627:C:T	50	100	1	0.0561
2:224352710:C:T	50	96	1	0.1309
2:224352759:A:G	50	100	1	0.08606
2:224352916:A:G	50	100	1	0.3983
2:224353020:A:G	50	100	0.93	0.03994
2:224353066:T:G	50	100	1	0.2219
2:224353221:A:G	50	100	1	0.2213
2:224353280:C:G	50	100	1	0.1768
2:224353395:G:A	50	100	1	0.2213
2:224353409:C:A	50	100	1	0.1147
2:224353442:G:A	50	100	1	0.177
2:224353522:C:G	50	100	1	0.2206
2:224353685:A:C	50	98	1	0.1
2:224353689:A:C	50	98	0.98	0.1258
2:224353693:A:C	50	98	1	0.213
2:224353697:A:C	50	98	1	0.2128
2:224353709:C:T	49	100	0.99	0.05592
2:224353763:C:T	50	100	1	0.4497
2:224353841:T:G	50	100	0.99	0.05483
2:224354105:C:A	50	100	1	0.2121
2:224354130:T:G	50	100	1	0.05574
2:224354195:C:G	50	100	0.99	0.05574
2:224354777:C:A	50	100	0.88	0.02306
2:224355031:T:C	50	98	1	0.01162
2:224355038:C:G	50	100	1	0.04121
2:224355132:C:T	50	100	0.9	0.06082
2:224355145:G:A	50	100	0.98	0.04375
2:224355485:C:T	50	100	0.94	0.04811
2:224355557:C:T	50	100	0.9	0.04339
2:224356074:G:C	50	100	0.95	0.04557
2:224356082:T:G	50	100	1	0.0167
2:224356208:T:C	50	100	1	0.01144
2:224356373:C:A	50	100	1	0.03704
2:224356392:C:T	50	100	1	0.03704
2:224356421:G:A	50	100	1	0.01144
2:224356625:G:A	50	100	1	0.01652
2:224356638:C:G	50	100	0.99	0.1324
2:224356791:G:C	50	100	1	0.02578
2:224356827:G:A	50	100	1	0.01089
2:224356858:G:A	50	100	1	0.03849
2:224356890:A:T	50	100	1	0.06046
2:224357361:G:A	50	100	1	0.03413
2:224357604:G:A	50	100	0.96	0.06336
2:224357609:T:G	50	98	0.98	0.03214
2:224357708:G:T	50	100	1	0.01144
2:224358183:T:C	50	100	1	0.2939
2:224358202:C:G	50	100	1	0.02778
2:224358727:T:C	50	100	1	0.1491
2:224358760:T:C	50	98	0.99	0.4976
2:224358766:T:C	50	100	1	0.0276
2:224358805:G:T	50	100	1	0.1489
2:224358862:G:A	50	100	0.98	0.04557
2:224358898:C:T	50	100	1	0.02796
2:224358941:T:C	50	98	1	0.1491
2:224359118:T:C	50	100	1	0.1912
2:224359215:A:G	50	100	1	0.1768
2:224359315:T:C	50	100	1	0.05701
2:224359325:G:A	50	100	1	0.1322
2:224359375:G:C	50	100	1	0.1912
2:224359794:C:T	50	100	0.99	0.04557
2:224359944:C:T	50	100	1	0.04466
2:224360011:T:C	50	100	0.97	0.05937
2:224360372:A:C	50	100	1	0.01107
2:224360482:G:A	50	100	1	0.01162
2:224360483:T:G	50	100	1	0.05937
2:224360512:T:C	50	100	1	0.0118
2:224360521:G:A	50	100	0.96	0.1026
2:224360595:G:A	50	100	1	0.1679
2:224360633:A:G	50	100	1	0.04593
2:224360803:G:A	50	100	1	0.24
2:224360822:A:T	50	100	1	0.0719
2:224360823:A:T	50	100	1	0.0719
2:224361040:A:G	50	100	1	0.0719
2:224361241:C:T	50	100	0.99	0.4924
2:224361405:C:T	50	100	0.95	0.02996
2:224361455:G:A	50	100	1	0.2111
2:224361651:T:A	50	100	0.96	0.1064
2:224361676:C:A	50	100	1	0.03341
2:224361795:G:A	50	100	0.99	0.0463
2:224361858:T:G	50	100	1	0.2542
2:224361937:A:C	50	100	1	0.2843
2:224362077:G:T	50	100	0.99	0.08097
2:224362502:T:G	50	100	1	0.0532
2:224362530:A:G	50	100	0.99	0.1013
2:224362851:C:G	50	98	0.84	0.01071
2:224362916:T:A	50	100	1	0.0187
2:224363027:A:G	50	100	1	0.02778
2:224363056:T:G	50	100	1	0.0187
2:224363858:T:A	50	100	1	0.03195
2:224363943:G:C	50	100	0.99	0.1512
2:224364068:C:G	50	100	1	0.0187
2:224364117:A:T	50	100	1	0.0187
2:224364407:T:A	50	100	1	0.03195
2:224364622:C:G	50	100	0.86	0.0216
2:224364677:G:A	50	100	0.99	0.0472
2:224364699:A:T	50	100	0.99	0.04503
2:224364705:A:T	50	100	0.98	0.2908
2:224364770:A:G	50	100	0.97	0.1792
2:224364774:C:A	50	100	0.99	0.13
2:224365171:A:C	50	100	0.99	0.1511
2:224365337:T:G	50	100	1	0.1487
2:224365803:C:T	50	100	1	0.1492
2:224366214:T:C	50	100	1	0.1485
2:224366593:C:T	50	100	1	0.01834
2:224366618:G:C	50	100	1	0.01452
2:224366624:G:A	50	100	1	0.1485
2:224366638:G:A	50	100	0.96	0.1227
2:224366744:A:G	49	100	1	0.1483
2:224366766:T:G	50	100	1	0.1485
2:224366943:G:C	50	100	0.99	0.04793
2:224366988:G:A	50	100	1	0.1483
2:224366996:T:C	50	100	0.99	0.494
2:224367071:G:A	50	100	1	0.1483
2:224367082:T:G	50	100	1	0.1483
2:224367178:A:C	50	100	0.9	0.02633
2:224367186:G:A	50	100	1	0.1481
2:224367187:G:A	49	100	1	0.0167
2:224367546:T:C	50	100	1	0.1481
2:224367690:C:A	50	98	1	0.148
2:224367703:G:C	50	98	1	0.1481
2:224367743:C:T	50	98	1	0.1481
2:224367786:G:A	50	98	1	0.1481
2:224367804:A:G	50	98	1	0.1649
2:224368002:C:T	50	98	1	0.165
2:224368008:G:A	50	98	1	0.165
2:224368048:T:C	50	100	0.99	0.4942
2:224368076:C:T	50	98	1	0.1652
2:224368101:C:G	50	98	1	0.1298
2:224368138:T:A	50	100	1	0.02578
2:224368159:G:T	50	98	1	0.165
2:224368160:C:T	50	98	1	0.165
2:224369130:T:G	50	98	1	0.1656
2:224369419:C:T	50	100	1	0.02451
2:224369493:A:C	50	98	1	0.1638
2:224369596:G:A	50	98	1	0.1304
2:224369623:A:G	50	98	1	0.1641
2:224369724:T:A	50	100	1	0.01652
2:224369754:C:T	50	100	1	0.03431
2:224369965:G:A	50	98	0.98	0.2919
2:224369970:T:C	50	100	0.99	0.0423
2:224370095:C:A	50	100	0.99	0.4947
2:224370096:G:A	50	100	0.88	0.06155
2:224370345:A:G	50	98	1	0.1639
2:224370617:A:G	50	100	1	0.01471
2:224370623:A:G	50	100	1	0.02342
2:224370662:C:T	50	100	0.99	0.04739
2:224370770:C:G	50	98	1	0.1641
2:224370809:T:C	50	100	1	0.1643
2:224370832:G:A	50	98	0.99	0.0866
2:224370937:A:G	50	100	1	0.1643
2:224371059:C:G	50	100	1	0.1643
2:224371093:C:T	50	100	1	0.1643
2:224371403:C:T	50	100	1	0.1304
2:224371471:T:C	50	100	1	0.1643
2:224371513:A:G	50	100	1	0.1643
2:224372354:T:C	50	100	1	0.1304
2:224374036:C:T	50	100	0.83	0.01561
2:224374567:T:G	50	100	1	0.0167
2:224374709:T:C	50	100	1	0.2994
2:224374719:C:A	50	100	1	0.01652
2:224374869:G:T	50	100	1	0.03177
2:224374943:G:A	50	100	1	0.04847
2:224375392:G:A	50	100	1	0.03359
2:224375557:C:G	50	100	1	0.1638
2:224376307:C:T	50	100	1	0.1638
2:224376625:C:A	50	100	1	0.1638
2:224377010:A:T	50	100	1	0.1639
2:224377096:T:C	50	100	0.99	0.04866
2:224377128:C:T	50	100	1	0.02524
2:224377144:A:G	50	100	1	0.02524
2:224377507:C:G	50	100	1	0.03359
2:224377631:A:G	50	100	1	0.02524
2:224377760:A:G	50	100	1	0.04847
2:224377847:G:T	50	100	1	0.03159
2:224377883:A:G	50	100	0.98	0.04103
2:224378026:G:A	50	100	1	0.03195
2:224378379:C:T	50	100	1	0.1302
2:224378420:T:A	50	100	1	0.03123
2:224379066:A:G	50	100	1	0.03159
2:224379326:G:C	50	100	0.99	0.0443
2:224379385:C:T	50	100	1	0.1304
2:224379399:T:C	50	100	1	0.1304
2:224379518:A:C	50	100	1	0.1304
2:224379635:G:A	50	100	1	0.03123
2:224379918:G:A	50	100	1	0.01452
2:224380171:A:G	50	100	1	0.1302
2:224380185:A:G	50	100	1	0.0167
2:224380206:A:G	50	100	1	0.1641
2:224380434:A:G	50	100	1	0.03159
2:224380444:T:C	50	100	1	0.1298
2:224380560:A:G	50	100	1	0.02433
2:224380697:A:G	50	100	1	0.1296
2:224380734:A:G	50	100	1	0.1296
2:224380735:C:T	50	100	1	0.03395
2:224380830:A:G	50	100	1	0.1298
2:224380858:C:A	50	100	1	0.1296
2:224380884:C:G	50	100	0.99	0.342
2:224380980:C:G	50	100	1	0.1294
2:224381083:T:G	50	100	1	0.1294
2:224381309:C:T	50	100	1	0.1638
2:224381331:A:G	50	100	0.99	0.4931
2:224381528:G:T	50	100	1	0.04847
2:224382328:C:A	50	100	0.96	0.03413
2:224382726:C:T	50	100	0.98	0.04521
2:224382770:C:A	50	100	0.99	0.494
2:224382907:T:C	50	100	0.91	0.01743
2:224382972:T:C	50	100	0.99	0.03177
2:224383586:T:C	50	100	0.99	0.03177
2:224383608:C:G	50	100	1	0.01797
2:224384555:G:A	50	100	1	0.03068
2:224384557:C:T	50	98	0.99	0.08533
2:224384666:C:G	50	100	1	0.03395
2:224385062:T:G	50	100	1	0.01816
2:224385366:C:A	50	100	0.99	0.04466
2:224385670:A:C	50	98	0.95	0.1265
2:224385848:C:T	50	100	0.98	0.03413
2:224386044:T:A	50	100	0.99	0.03159
2:224386248:A:T	50	100	1	0.01816
2:224386455:C:T	50	100	0.97	0.01452
2:224386630:T:C	50	100	0.98	0.2665
2:224386739:C:A	50	100	1	0.03068
2:224387225:T:C	50	100	0.94	0.03431
2:224387549:A:G	50	100	0.94	0.09477
2:224387727:G:A	50	100	0.97	0.1832
2:224388029:G:A	50	100	0.98	0.2796
2:224388337:A:G	50	100	0.98	0.05065
2:224388572:C:T	50	100	0.97	0.01761
2:224388873:G:A	50	98	0.88	0.04666
2:224389211:C:A	50	100	0.98	0.02832
2:224389955:C:G	50	98	0.97	0.1378
2:224390297:T:C	50	94	0.84	0.1322
2:224390657:C:G	50	98	0.94	0.476
2:224390700:T:G	50	98	0.88	0.07081
2:224390704:G:T	50	98	0.79	0.05465
2:224390708:G:T	50	90	0.9	0.1599
2:224390712:G:T	50	96	0.88	0.03885
2:224390904:C:T	50	100	0.97	0.01816
2:224391130:C:G	50	98	0.94	0.0374
2:224391144:G:T	50	100	0.79	0.03304
2:224391356:A:G	50	100	0.93	0.01834
2:224391519:G:A	50	98	0.94	0.0256
2:224392162:C:T	50	98	0.96	0.02015
2:224392170:C:T	50	98	0.97	0.1084
2:224393108:A:C	50	100	0.97	0.1754
2:224393398:G:T	50	100	0.99	0.01525
2:224393557:C:G	50	100	0.97	0.01834
2:224393856:C:T	50	98	0.92	0.09241
2:224394110:G:C	50	98	0.95	0.07861
2:224394174:C:T	50	100	0.98	0.01943
2:224394596:A:T	50	100	0.89	0.03794
2:224394639:G:A	50	100	0.94	0.476
2:224394724:C:T	50	100	0.98	0.1503
2:224395574:C:T	50	100	0.98	0.01816
2:224395655:G:A	50	100	0.92	0.05664
2:224395734:C:T	50	100	0.98	0.01816
2:224395828:G:T	50	100	0.99	0.1511
2:224395879:G:T	50	100	0.98	0.1509
2:224395901:C:T	50	100	0.98	0.1505
2:224396865:G:A	50	100	0.9	0.02959
2:224397328:C:T	50	98	0.91	0.01344
2:224398028:C:G	50	100	0.97	0.1383
2:224398453:T:G	50	100	1	0.1383
2:224398536:T:C	50	100	1	0.1385
2:224398604:A:G	50	100	1	0.02052
2:224398810:C:T	50	100	1	0.1383
2:224399283:C:T	50	100	1	0.01198
2:224399830:T:C	50	100	0.98	0.1707
2:224399881:G:A	50	100	1	0.142
2:224399902:G:A	50	100	1	0.1385
2:224400654:C:T	50	100	0.87	0.02669
2:224400928:G:A	50	100	0.98	0.1707
2:224401950:G:A	50	100	1	0.1387
2:224402008:C:T	50	100	1	0.1422
2:224402164:G:A	50	100	1	0.142
2:224402264:C:T	50	100	0.97	0.01416
2:224402283:C:T	50	100	0.98	0.3223
2:224402458:C:T	50	100	1	0.02052
2:224402545:T:A	50	100	1	0.1423
2:224402706:G:A	50	100	1	0.02977
2:224403175:G:C	50	100	0.99	0.142
2:224403456:C:T	50	100	1	0.1418
2:224403583:G:A	50	100	0.99	0.1525
2:224403598:C:T	50	100	1	0.1422
2:224403749:G:A	50	100	1	0.1422
2:224403755:G:A	50	100	1	0.1422
2:224404377:A:T	50	100	1	0.1422
2:224404481:C:G	50	98	0.88	0.02451
2:224404531:C:T	50	100	0.95	0.02215
2:224404554:C:T	50	100	1	0.1422
2:224404644:G:C	50	100	1	0.1422
2:224404825:T:C	50	100	1	0.1422
2:224404831:C:T	50	100	1	0.02977
2:224404955:T:G	50	100	1	0.1422
2:224405258:C:T	50	100	0.97	0.4125
2:224405414:T:C	50	100	0.99	0.15310000000000001
2:224405982:G:T	50	100	1	0.1389
2:224406223:G:A	50	100	1	0.1184
2:224406314:C:A	50	100	1	0.1389
2:224406329:C:T	50	100	0.94	0.03686
2:224406374:G:A	50	100	1	0.1387
2:224406743:G:T	50	100	1	0.02233
2:224406747:C:T	50	98	1	0.1389
2:224406750:A:G	50	98	0.98	0.3243
2:224406977:C:T	50	100	1	0.1463
2:224407061:G:A	50	100	1	0.1463
2:224407137:C:T	50	98	1	0.1463
2:224407146:C:A	50	100	1	0.1463
2:224407649:A:G	50	100	1	0.1541
2:224407840:T:G	50	100	0.99	0.1529
2:224407902:C:T	50	100	0.98	0.06554
2:224408037:A:G	50	100	1	0.1536
2:224408197:C:T	50	100	1	0.1463
2:224408414:C:T	50	100	0.97	0.01071
2:224408680:A:C	50	100	1	0.1463
2:224408714:T:C	50	100	1	0.1894
2:224408858:G:C	50	100	1	0.1255
2:224409115:G:A	50	100	0.99	0.1894
2:224409233:C:G	50	100	0.83	0.02832
2:224409395:A:C	50	100	1	0.1821
2:224409575:C:A	48	91.7	0.99	0.1603
2:224409768:A:G	50	100	1	0.1258
2:224409855:T:C	50	100	1	0.1819
2:224409899:T:C	50	100	1	0.1823
2:224410038:T:G	50	100	1	0.1819
2:224410042:G:A	50	100	1	0.0216
2:224410340:C:T	50	100	1	0.1888
2:224410550:C:T	50	100	1	0.03558
2:224410551:A:G	50	100	1	0.1819
2:224410987:G:A	50	100	1	0.1258
2:224411007:G:A	50	100	0.97	0.01398
2:224411078:C:A	50	100	1	0.1463
2:224411182:T:C	50	100	0.93	0.01507
2:224411544:T:C	50	100	1	0.1823
2:224411600:A:T	50	100	0.93	0.01507
2:224412022:A:T	50	100	1	0.1819
2:224412289:C:G	50	100	1	0.1877
2:224412731:A:G	50	100	1	0.01344
2:224413012:A:G	50	100	0.95	0.02524
2:224413167:C:T	50	100	1	0.1737
2:224413409:C:T	50	100	0.96	0.1429
2:224413658:G:A	50	100	1	0.1737
2:224413805:T:C	50	100	1	0.1799
2:224413836:G:T	50	100	1	0.1801
2:224413896:C:T	49	100	0.99	0.01525
2:224414169:C:T	50	100	0.99	0.01525
2:224414190:G:T	50	100	1	0.1799
2:224414229:G:A	50	100	0.95	0.02251
2:224414255:A:C	50	100	1	0.1796
2:224414356:G:C	49	95.9	0.98	0.3194
2:224414417:A:T	50	98	0.99	0.1783
2:224414532:G:T	50	100	0.99	0.02106
2:224414757:C:T	50	100	1	0.1796
2:224415002:G:A	50	98	1	0.02215
2:224415217:G:A	50	100	0.91	0.01961
2:224415445:C:T	50	100	0.89	0.03994
2:224415733:T:G	50	100	0.94	0.04357
2:224415795:A:G	50	100	1	0.1278
2:224415804:T:C	50	100	0.99	0.467
2:224415977:T:C	50	98	0.99	0.02269
2:224416129:A:G	50	100	0.98	0.2765
2:224416180:G:C	50	100	1	0.04121
2:224416182:C:T	50	100	0.98	0.04285
2:224416381:C:T	50	100	0.98	0.08551
2:224416402:G:A	50	100	0.96	0.08569
2:224416425:A:G	50	100	0.99	0.1494
2:224416434:G:A	50	96	0.99	0.4668
2:224416489:G:T	50	98	0.98	0.406
2:224416561:A:G	50	100	0.98	0.01126
2:224416568:C:A	50	100	0.98	0.08533
2:224416614:C:A	50	100	0.99	0.1494
2:224416663:T:C	50	100	0.98	0.08533
2:224416672:T:C	50	100	0.98	0.08533
2:224416703:A:G	50	100	0.98	0.08533
2:224416774:A:T	50	100	1	0.01761
2:224416797:G:A	50	100	0.98	0.08533
2:224416885:G:T	50	100	0.99	0.4631
2:224417021:T:G	50	100	0.99	0.04267
2:224417209:T:C	49	100	0.98	0.08551
2:224417250:T:C	50	100	0.98	0.08551
2:224417357:T:C	50	100	0.98	0.106
2:224417359:T:C	50	100	0.98	0.08551
2:224417442:C:T	50	100	0.98	0.08551
2:224417570:A:T	50	100	1	0.1997
2:224417662:C:T	50	100	1	0.01761
2:224417664:C:T	50	100	0.97	0.01543
2:224417748:C:T	50	100	1	0.4454
2:224417846:A:G	50	100	1	0.4337
2:224418061:C:T	50	98	1	0.4227
2:224418312:T:C	50	100	1	0.4432
2:224418325:A:G	50	100	1	0.01888
2:224418372:T:C	50	100	0.99	0.02324
2:224418385:A:G	50	100	1	0.443
2:224418404:T:C	50	100	1	0.4234
2:224418486:A:G	50	100	1	0.1995
2:224418593:C:T	49	100	1	0.4443
2:224418617:A:G	48	97.9	1	0.4234
2:224418658:G:A	40	95	0.99	0.1498
2:224419053:A:G	50	100	0.99	0.1997
2:224419058:T:G	50	94	0.99	0.4421
2:224419169:G:A	50	100	0.99	0.02378
2:224419210:G:A	50	100	0.98	0.03831
2:224419245:C:T	50	100	0.98	0.4428
2:224419392:G:T	50	100	1	0.0167
2:224419542:T:C	50	100	0.99	0.4599
2:224419643:A:G	50	100	1	0.4432
2:224419900:A:G	50	100	1	0.01126
2:224419995:A:G	50	100	0.97	0.05628
2:224420318:A:G	50	100	0.97	0.03504
2:224420746:C:T	50	100	1	0.03903
2:224420753:A:T	50	100	1	0.4434
2:224420780:A:T	50	100	1	0.01961
2:224420790:A:G	50	100	0.94	0.04394
2:224420822:C:G	50	100	0.99	0.1609
2:224420945:C:T	50	100	1	0.0138
2:224421149:A:G	50	100	1	0.01961
2:224421305:T:C	50	100	0.92	0.08406
2:224421319:C:T	50	98	0.98	0.4419
2:224421366:G:A	50	100	0.99	0.4437
2:224421623:T:C	50	100	0.99	0.1496
2:224421652:A:T	50	100	0.99	0.4719
2:224421666:A:G	50	100	0.99	0.4646
2:224421853:G:C	50	100	0.99	0.4642
2:224421922:T:C	50	100	1	0.4432
2:224422074:A:T	50	100	0.99	0.3845
2:224422083:C:T	50	100	1	0.4434
2:224422752:T:C	50	100	1	0.4435
2:224422769:T:C	50	100	0.99	0.4749
2:224422841:C:A	50	100	1	0.0118
2:224422844:A:G	50	100	1	0.01126
2:224422849:C:A	50	100	1	0.4432
2:224422932:G:A	50	100	1	0.01816
2:224422933:A:G	50	100	1	0.01961
2:224422961:C:T	50	100	0.98	0.02197
2:224423000:A:T	50	100	1	0.4432
2:224423174:T:A	50	100	1	0.4432
2:224423326:T:C	50	100	1	0.4434
2:224423430:C:T	50	100	1	0.4432
2:224423459:G:T	50	100	1	0.4434
2:224423502:G:C	50	100	0.99	0.4748
2:224423820:G:C	50	100	0.95	0.02469
2:224423973:T:C	49	100	1	0.4435
2:224424066:G:A	50	100	1	0.4434
2:224424154:T:C	50	100	1	0.4435
2:224424446:T:C	50	100	0.99	0.01743
2:224424461:C:A	50	100	1	0.4434
2:224424815:A:G	50	100	1	0.4434
2:224424839:A:G	50	100	1	0.4236
2:224425109:T:G	50	98	0.88	0.02378
2:224425162:T:C	50	98	0.99	0.4428
2:224425184:G:A	50	98	0.99	0.4426
2:224425188:C:T	50	100	0.99	0.02342
2:224425340:A:G	50	100	0.89	0.02814
2:224425662:C:T	50	100	0.99	0.4437
2:224425718:A:T	50	100	0.98	0.4762
2:224425739:C:G	50	100	0.98	0.4762
2:224425851:A:C	50	100	0.98	0.0345
2:224425854:C:T	50	100	0.99	0.07498
2:224425878:G:A	50	100	0.99	0.4755
2:224425974:C:T	50	100	0.99	0.4637
2:224426075:G:A	50	100	1	0.1779
2:224426126:T:G	50	100	1	0.07081
2:224426544:T:C	50	100	0.9	0.01071
2:224426653:G:T	50	100	1	0.4493
2:224426748:A:G	50	100	1	0.4871
2:224426869:C:G	50	100	1	0.1866
2:224426964:C:T	50	100	1	0.1868
2:224427024:C:G	50	100	1	0.0374
2:224427243:G:A	50	98	0.99	0.28
2:224427444:A:G	50	100	1	0.1868
2:224427546:A:G	50	100	0.9	0.03286
2:224427599:A:G	50	100	1	0.07099
2:224427836:G:T	50	100	1	0.4668
2:224427976:C:T	50	100	1	0.03722
2:224427985:G:C	50	100	1	0.01362
2:224428019:C:T	50	100	1	0.01053
2:224428195:A:G	50	100	1	0.4866
2:224429456:T:C	50	100	1	0.4495
2:224429716:C:T	50	100	1	0.07062
2:224429750:C:T	50	100	1	0.4495
2:224430131:C:T	50	100	0.99	0.06772
2:224430132:G:A	50	100	1	0.01144
2:224430135:C:T	50	100	1	0.1875
2:224430173:A:G	50	98	1	0.01652
2:224430365:C:T	50	100	0.99	0.07062
2:224430384:C:T	50	100	1	0.01162
2:224430440:C:A	50	100	1	0.03704
2:224430624:T:C	50	100	1	0.4862
2:224430733:A:G	50	100	1	0.4862
2:224430867:C:T	50	100	1	0.0216
2:224430937:A:G	50	100	1	0.4862
2:224431348:G:A	50	100	0.98	0.07099
2:224431374:A:T	50	100	1	0.449
2:224431439:T:C	50	100	1	0.01543
2:224431561:T:C	50	100	1	0.486
2:224431588:G:C	50	100	1	0.03686
2:224432071:C:A	50	100	1	0.01561
2:224432281:G:T	50	100	0.99	0.4828
2:224432536:C:T	50	100	1	0.03686
2:224432895:C:A	50	100	0.98	0.07171
2:224433039:G:A	50	100	1	0.03686
2:224433043:G:A	50	98	0.98	0.0748
2:224433149:C:T	50	98	1	0.1797
2:224433176:A:G	50	100	1	0.03686
2:224433208:C:T	50	100	0.88	0.04103
2:224433212:T:C	50	100	0.99	0.478
2:224433267:G:T	50	100	0.99	0.4635
2:224433268:A:T	50	100	0.99	0.4631
2:224433343:C:T	50	98	0.99	0.4987
2:224433344:G:C	50	98	0.99	0.4987
2:224433395:G:A	50	100	0.98	0.2297
2:224433764:C:A	50	100	1	0.4415
2:224433765:T:C	50	100	1	0.4414
2:224433856:G:A	50	100	0.99	0.2976
2:224433957:G:C	50	100	1	0.03704
2:224434021:C:T	50	100	1	0.4639
2:224434242:T:C	50	100	1	0.2771
2:224434306:A:G	50	100	1	0.4985
2:224434342:A:G	50	100	1	0.1905
2:224434446:C:T	50	100	1	0.4985
2:224434772:T:C	50	100	1	0.4985
2:224434818:G:A	50	100	1	0.03722
2:224434849:G:A	50	100	1	0.1763
2:224434924:G:A	50	100	0.98	0.02941
2:224434971:A:G	50	100	1	0.02433
2:224435055:C:T	50	100	1	0.03722
2:224435063:C:T	50	100	1	0.03831
2:224435270:T:C	50	100	1	0.03722
2:224435271:G:A	50	100	1	0.03722
2:224435407:G:A	50	100	1	0.4608
2:224435454:G:A	50	100	1	0.03722
2:224435475:T:C	50	98	0.99	0.4982
2:224435489:A:C	50	100	1	0.4608
2:224435497:C:T	50	100	1	0.03722
2:224435589:A:G	50	100	1	0.234
2:224435596:G:C	50	100	1	0.498
2:224435788:A:G	50	100	1	0.498
2:224435969:G:A	50	100	1	0.1903
2:224435973:C:A	50	100	1	0.2618
2:224435979:A:G	50	100	1	0.2843
2:224436101:A:G	50	100	1	0.4851
2:224436165:C:T	50	100	1	0.03722
2:224436292:G:A	50	100	1	0.02433
2:224436301:A:G	50	100	1	0.4976
2:224436310:G:A	50	100	1	0.1757
2:224436336:C:G	50	100	0.99	0.1747
2:224436417:C:A	50	100	1	0.02269
2:224436488:C:G	50	100	1	0.1756
2:224436623:C:T	50	100	1	0.0374
2:224436962:T:A	50	100	1	0.1905
2:224436984:T:C	50	100	0.84	0.01834
2:224437014:T:G	50	100	1	0.4976
2:224437066:G:A	50	100	0.99	0.01362
2:224437155:A:G	50	100	1	0.4976
2:224437256:A:G	50	100	1	0.0374
2:224437362:A:T	50	100	1	0.4976
2:224437455:T:C	50	100	1	0.4975
2:224437527:A:G	50	100	0.98	0.3095
2:224437796:T:C	50	100	1	0.4967
2:224437835:G:C	50	100	1	0.05138
2:224438022:T:C	50	100	0.99	0.4886
2:224438249:A:G	50	100	1	0.05065
2:224438305:G:A	50	100	1	0.05211
2:224438328:C:A	50	98	0.9	0.01017
2:224438757:C:T	50	100	1	0.01271
2:224438760:C:T	50	100	0.97	0.03286
2:224439468:G:A	50	100	1	0.4947
2:224439571:C:T	50	98	0.99	0.02306
2:224439834:G:A	50	100	1	0.1494
2:224439869:T:C	50	100	1	0.4751
2:224439908:A:C	50	100	1	0.1872
2:224439942:G:A	50	100	0.99	0.05211
2:224439954:T:C	50	98	1	0.4966
2:224439977:C:T	50	100	1	0.4964
2:224440417:C:G	50	100	1	0.05138
2:224440509:G:A	50	100	1	0.4481
2:224440649:C:T	50	100	1	0.3223
2:224440807:C:T	50	100	1	0.01253
2:224440818:C:T	50	84	0.73	0.04139
2:224440872:A:G	50	100	0.99	0.3094
2:224441115:C:T	50	100	1	0.1808
2:224441154:C:T	50	100	0.99	0.1728
2:224441166:G:A	50	100	0.99	0.2017
2:224441242:C:T	50	98	1	0.2914
2:224441388:G:T	50	98	1	0.01253
2:224441666:G:A	50	98	0.99	0.2678
2:224441710:A:G	50	98	0.99	0.3724
2:224441712:C:T	50	100	1	0.2309
2:224441760:A:G	50	98	1	0.4867
2:224441803:C:A	50	98	1	0.2714
2:224441805:A:G	50	100	1	0.2446
2:224441950:G:C	50	100	1	0.01616
2:224441992:A:G	50	100	1	0.2634
2:224442033:G:C	50	100	1	0.03159
2:224442345:C:T	50	100	1	0.02923
2:224442363:G:C	50	98	1	0.274
2:224442823:C:T	50	98	1	0.2865
2:224442907:G:A	50	100	0.97	0.01598
2:224442993:G:A	50	98	1	0.2596
2:224443358:A:G	50	98	1	0.2874
2:224443518:T:C	50	98	1	0.2869
2:224443647:A:C	50	100	1	0.01362
2:224444070:C:G	50	98	1	0.2872
2:224444085:C:T	50	100	1	0.1354
2:224444261:T:C	50	98	1	0.1941
2:224444646:C:G	50	100	1	0.01325
2:224444657:A:G	50	98	1	0.2872
2:224445085:C:T	50	100	1	0.02142
2:224445252:G:A	50	98	1	0.0236
2:224445372:C:T	50	100	1	0.2847
2:224445389:C:T	50	98	1	0.2874
2:224445670:G:A	50	100	1	0.01325
2:224445688:G:C	50	100	1	0.2711
2:224445813:C:A	50	100	1	0.01616
2:224445865:A:G	50	98	1	0.2876
2:224445870:G:A	50	100	0.98	0.01053
2:224446312:C:T	50	100	1	0.2872
2:224446338:A:G	50	100	0.83	0.02741
2:224446427:A:T	50	100	1	0.01652
2:224446509:T:C	50	100	1	0.2874
2:224447206:T:C	50	100	1	0.2872
2:224447309:T:C	50	100	1	0.2872
2:224447336:T:C	50	100	1	0.1676
2:224447371:G:A	50	100	0.94	0.01707
2:224447510:G:A	50	100	1	0.01616
2:224447649:A:C	50	100	1	0.2711
2:224447682:G:A	50	100	1	0.0138
2:224447748:T:C	50	100	1	0.2872
2:224447811:G:A	50	100	1	0.0167
2:224447821:C:T	50	100	1	0.02142
2:224447958:C:T	50	100	1	0.2881
2:224447992:A:G	50	100	1	0.2531
2:224448037:G:A	50	100	0.93	0.02705
2:224448100:C:A	50	100	1	0.2872
2:224448180:T:G	50	100	1	0.02142
2:224448405:A:G	50	100	1	0.2079
2:224448551:T:C	50	100	1	0.2872
2:224448593:C:T	50	100	1	0.2711
2:224448807:A:G	50	100	1	0.01616
2:224449117:C:T	50	100	1	0.01325
2:224449536:C:A	50	100	1	0.4272
2:224449544:T:C	50	100	0.86	0.02124
2:224449556:C:A	50	100	1	0.1541
2:224449764:C:A	50	100	1	0.1471
2:224450044:A:G	50	100	1	0.2872
2:224450351:A:C	50	100	1	0.1701
2:224450771:C:T	50	100	1	0.02142
2:224450858:G:A	50	100	0.84	0.01888
2:224450910:A:G	50	98	1	0.2941
2:224450918:T:C	50	100	1	0.2812
2:224450932:A:G	50	98	0.88	0.03359
2:224450966:C:T	50	100	1	0.01035
2:224451039:G:A	50	100	1	0.1538
2:224451181:G:A	50	100	1	0.2616
2:224451323:T:C	49	100	1	0.2616
2:224451563:C:T	50	100	1	0.2672
2:224451591:G:A	50	98	1	0.1941
2:224451699:A:G	50	100	0.99	0.281
2:224451703:C:G	50	100	1	0.281
2:224452387:T:C	50	96	0.92	0.0768
2:224452462:A:G	50	98	1	0.01997
2:224452566:C:T	50	100	1	0.0581
2:224453232:A:G	50	100	1	0.281
2:224453675:C:A	50	98	1	0.0158
2:224453676:C:A	50	98	0.98	0.0158
2:224453911:T:C	50	100	0.92	0.01035
2:224454095:T:C	50	100	1	0.02451
2:224454099:T:G	50	100	1	0.2807
2:224454254:T:C	50	98	1	0.2536
2:224454549:C:T	50	100	1	0.2939
2:224455113:A:T	50	100	1	0.4245
2:224455415:C:T	50	100	1	0.2809
2:224455456:T:G	50	100	1	0.2536
2:224455892:G:A	50	100	1	0.154
2:224456055:T:G	50	98	1	0.281
2:224456305:G:C	50	100	1	0.2939
2:224456493:C:A	50	100	1	0.01107
2:224457048:C:T	50	100	1	0.4241
2:224457319:C:T	50	100	1	0.2938
2:224457535:G:A	50	100	1	0.2934
2:224457604:G:A	50	100	0.93	0.01634
2:224457710:C:T	50	100	1	0.2807
2:224458111:G:A	50	100	1	0.2774
2:224458379:A:G	50	100	1	0.4245
2:224458756:A:T	50	100	1	0.2611
2:224458783:T:A	50	98	0.99	0.2671
2:224459430:A:T	50	100	1	0.01344
2:224459501:A:C	50	100	0.87	0.02778
2:224459588:T:A	50	100	0.99	0.0158
2:224459590:T:A	50	100	0.99	0.0158
2:224459674:G:T	50	100	1	0.435
2:224459688:G:A	50	100	1	0.2613
2:224459952:T:A	50	100	1	0.02669
2:224460041:G:C	50	100	1	0.2809
2:224460599:A:C	50	100	1	0.01616
2:224460632:C:G	50	100	1	0.1538
2:224460658:G:C	48	100	1	0.0354
2:224460986:G:A	50	100	0.85	0.02052
2:224461400:T:G	50	100	1	0.2538
2:224461976:A:C	50	100	1	0.2809
2:224462001:T:C	50	100	1	0.01035
2:224462104:G:C	50	98	1	0.2534
2:224462162:A:T	50	98	0.99	0.2941
2:224462855:C:T	50	100	1	0.154
2:224463580:T:C	50	100	0.83	0.02179
2:224463603:G:C	50	98	0.93	0.1681
2:224463928:T:C	50	100	0.98	0.2504
2:224464328:C:T	50	98	0.99	0.02033
2:224464355:T:C	50	100	0.99	0.2594
2:224464534:C:T	50	100	0.99	0.2119
2:224465206:G:A	50	100	0.99	0.1489
2:224465245:T:C	50	100	0.98	0.213
2:224465255:A:G	50	100	0.99	0.2117
2:224465549:T:C	50	100	0.98	0.2703
2:224465598:T:G	50	98	0.98	0.2048
2:224465641:A:G	50	100	0.85	0.01162
2:224465776:C:T	50	100	0.99	0.2509
2:224465921:A:T	50	100	1	0.1166
2:224466719:C:T	50	100	1	0.01017
2:224466950:A:G	50	100	1	0.1227
2:224467146:G:T	50	100	1	0.215
2:224467210:G:A	50	100	0.99	0.1561
2:224467765:C:T	50	100	0.98	0.03776
2:224467943:G:A	50	100	1	0.01616
2:224467960:A:C	50	100	0.99	0.1565
2:224468118:G:A	50	100	1	0.215
2:224469281:C:T	50	100	1	0.215
2:224469353:A:G	50	100	0.99	0.3123
2:224469387:T:C	50	100	0.99	0.2928
2:224469399:G:A	50	100	0.96	0.02378
2:224469475:G:A	50	100	1	0.01761
2:224469537:A:G	50	100	1	0.215
2:224469929:G:A	50	100	1	0.05846
2:224470022:A:T	50	100	0.99	0.01616
2:224470254:T:C	50	100	0.99	0.3123
2:224470573:A:G	50	100	1	0.2148
2:224470878:A:G	50	98	0.98	0.461
2:224471089:T:C	50	100	0.99	0.01707
2:224471097:T:C	50	100	1	0.2469
2:224471592:C:T	50	100	1	0.2148
2:224471814:C:A	50	100	1	0.215
2:224472052:C:T	50	100	1	0.06282
2:224472053:A:G	50	100	1	0.215
2:224472172:T:C	50	98	1	0.215
2:224472471:C:A	50	100	1	0.1169
2:224472762:G:C	50	100	0.99	0.02251
2:224473305:G:A	50	100	1	0.215
2:224475076:G:A	50	100	1	0.2148
2:224475111:A:G	50	100	1	0.2151
2:224475164:C:T	50	100	1	0.2151
2:224475338:C:A	50	100	1	0.01126
2:224475428:G:A	50	100	1	0.1563
2:224475915:C:T	50	100	1	0.01017
2:224475965:C:T	50	100	1	0.01126
2:224476023:T:C	50	98	0.99	0.01743
2:224476148:C:T	50	100	1	0.05864
2:224476518:T:C	50	100	1	0.2151
2:224476587:T:A	50	100	1	0.2925
2:224476833:G:A	50	100	0.98	0.2927
2:224476908:G:A	50	100	1	0.2151
2:224477880:A:T	50	98	1	0.2925
2:224477938:T:C	50	100	1	0.01089
2:224478323:G:A	50	100	0.84	0.01543
2:224478491:G:A	50	100	0.99	0.216
2:224478730:T:G	50	100	1	0.2162
2:224478747:C:A	50	100	1	0.01017
2:224479161:C:T	50	98	0.99	0.1895
2:224479448:T:C	50	100	0.94	0.03431
2:224479698:T:C	50	98	0.99	0.02378
2:224479727:A:C	50	100	1	0.01489
2:224480008:C:T	50	98	0.98	0.2364
2:224480270:G:A	50	100	1	0.2175
2:224480537:A:G	49	100	0.99	0.2505
2:224480575:T:C	50	100	0.99	0.2175
2:224480782:G:A	50	100	1	0.01816
2:224481660:A:G	50	100	1	0.218
2:224481929:T:C	50	100	1	0.2179
2:224482326:T:A	50	100	1	0.218
2:224482553:G:A	50	100	1	0.2509
2:224482728:C:T	50	100	1	0.218
2:224482857:C:T	50	100	1	0.05864
2:224482996:A:C	50	100	1	0.2908
2:224483407:A:G	50	100	1	0.06191
2:224483764:A:G	50	100	1	0.2184
2:224483806:T:C	50	100	0.99	0.06209
2:224483854:G:A	50	100	1	0.218
2:224484103:C:A	50	98	1	0.0492
2:224484544:G:A	50	100	0.99	0.126
2:224484782:T:C	50	100	1	0.2184
2:224484982:G:C	50	100	1	0.11
2:224485703:T:C	50	100	1	0.2507
2:224485717:T:C	50	100	1	0.2182
2:224486114:A:G	50	100	1	0.218
2:224486300:G:T	50	100	1	0.2182
2:224487744:C:G	50	100	1	0.4719
2:224487748:T:C	50	100	1	0.2182
2:224488824:G:A	50	98	1	0.0492
2:224488932:T:C	50	100	1	0.2447
2:224489210:C:T	50	100	1	0.218
2:224489781:G:C	50	100	1	0.01126
2:224489830:G:A	50	98	0.99	0.06645
2:224489996:G:A	50	100	1	0.471
2:224490079:T:G	50	100	1	0.218
2:224490773:G:A	50	100	1	0.218
2:224491122:G:T	50	100	1	0.2511
2:224491520:A:C	50	100	0.99	0.06681
2:224491663:T:C	50	100	1	0.2179
2:224491940:G:C	50	100	1	0.2179
2:224492051:G:C	50	100	1	0.218
2:224492181:G:A	50	100	1	0.01035
2:224492330:T:C	50	100	1	0.218
2:224492718:G:A	50	100	1	0.2162
2:224493201:C:T	50	100	1	0.2162
2:224493354:A:C	50	100	0.94	0.01961
2:224493401:C:T	50	100	1	0.2527
2:224493403:C:A	50	100	1	0.216
2:224493677:C:T	50	100	1	0.01126
2:224493760:C:T	50	100	1	0.01126
2:224494383:G:A	50	100	0.99	0.2907
2:224495149:A:C	50	100	1	0.218
2:224495379:A:G	50	100	1	0.01035
2:224496258:T:C	50	100	1	0.2179
2:224496263:T:C	50	100	1	0.2179
2:224496268:T:C	50	100	1	0.2179
2:224496433:C:T	50	100	1	0.47
2:224496490:T:C	50	100	0.94	0.01761
2:224496754:A:C	50	98	1	0.0492
2:224497267:T:C	50	98	1	0.01634
2:224497761:C:T	50	100	0.99	0.12
2:224498081:A:G	50	100	1	0.218
2:224498400:A:G	50	100	1	0.2184
2:224498656:G:A	50	100	1	0.218
2:224498992:A:G	50	100	1	0.218
2:224500003:C:T	50	100	1	0.02251
2:224500220:T:C	50	100	1	0.218
2:224500339:A:G	50	98	1	0.218
2:224500918:C:A	50	100	1	0.3052
2:224501119:A:G	50	100	1	0.218
2:224501684:A:G	50	100	1	0.216
2:224501947:A:T	50	100	1	0.1543
2:224502116:T:C	50	100	1	0.218
2:224502212:C:T	50	100	1	0.218
2:224502733:A:G	50	98	0.9	0.01743
2:224502952:C:T	50	100	1	0.2182
2:224503278:C:T	50	100	1	0.218
2:224503279:C:G	50	100	1	0.218
2:224503332:G:A	50	100	1	0.01126
2:224503376:A:G	50	100	0.97	0.01452
2:224503377:G:T	50	100	1	0.218
2:224503604:A:G	50	100	1	0.469
2:224504815:G:C	50	98	1	0.04902
2:224505200:T:C	50	100	1	0.2505
2:224505288:C:T	50	100	1	0.2184
2:224505837:C:A	50	100	1	0.4713
2:224506361:C:G	50	100	1	0.01126
2:224507234:C:T	50	100	0.98	0.01144
2:224507845:A:G	50	100	1	0.2908
2:224508949:A:G	48	95.8	1	0.4695
2:224508956:C:T	47	100	0.99	0.1265
2:224509057:T:C	50	100	1	0.01144
2:224509180:C:T	50	100	1	0.2496
2:224509403:G:T	50	98	0.99	0.1939
2:224510510:C:A	50	100	0.84	0.02905
2:224510991:C:T	50	100	1	0.2177
2:224511177:G:A	50	100	0.98	0.04121
2:224511315:G:C	50	100	1	0.2177
2:224511317:G:A	50	100	1	0.2184
2:224511936:T:A	50	100	1	0.2186
2:224512135:A:G	50	100	0.99	0.2456
2:224512182:A:G	50	100	0.99	0.02433
2:224512365:G:A	50	100	1	0.01616
2:224512857:C:G	50	100	0.98	0.2462
2:224512890:T:G	50	100	0.95	0.2151
2:224513170:G:C	50	100	0.99	0.2173
2:224513482:G:T	50	100	1	0.01289
2:224514010:C:T	50	100	1	0.01017
2:224514427:T:G	50	100	0.97	0.01452
2:224515016:T:C	50	100	0.9	0.02124
2:224515351:A:G	50	100	1	0.2188
2:224515653:T:C	50	100	1	0.2188
2:224515733:T:C	50	100	1	0.01162
2:224516565:T:C	50	100	0.98	0.01797
2:224516709:T:C	50	100	1	0.2495
2:224516849:G:A	50	100	1	0.2188
2:224517183:C:T	50	100	1	0.07771
2:224517439:G:A	50	96	0.9	0.01761
2:224517668:A:T	50	100	1	0.02233
2:224518621:T:C	50	100	1	0.221
2:224519711:A:G	50	100	1	0.4728
2:224520133:G:T	50	100	1	0.1549
2:224520825:C:T	50	100	1	0.4731
2:224521141:T:C	50	100	1	0.2211
2:224521669:C:T	50	100	0.91	0.02124
2:224522603:G:A	50	100	1	0.2193
2:224522743:A:G	50	100	1	0.219
2:224522805:G:A	50	100	1	0.3054
2:224522835:C:A	50	98	1	0.2213
2:224524167:C:T	50	100	1	0.221
2:224524314:T:C	50	100	1	0.2213
2:224525035:G:T	50	100	0.95	0.01761
2:224525072:C:T	50	100	1	0.2213
2:224525334:G:A	50	100	0.99	0.1269
2:224525372:G:A	50	100	1	0.25
2:224525522:T:C	50	100	1	0.01126
2:224526231:T:C	50	100	1	0.2213
2:224526421:A:G	50	100	1	0.02233
2:224526500:C:T	50	100	1	0.2883
2:224526547:C:T	50	100	1	0.01543
2:224526579:C:A	48	97.9	1	0.2573
2:224527643:T:A	50	100	1	0.01126
2:224528188:A:G	50	100	1	0.2191
2:224528208:G:A	50	100	1	0.2191
2:224528295:G:T	50	100	1	0.3192
2:224528405:C:T	50	100	1	0.2191
2:224528456:C:T	50	100	1	0.2854
2:224528528:G:A	50	100	1	0.2191
2:224528794:T:C	50	100	1	0.01307
2:224528979:A:G	50	100	1	0.1549
2:224529336:G:T	50	100	1	0.01144
2:224529501:T:C	49	100	1	0.4991
2:224529871:T:C	50	100	1	0.216
2:224530096:G:A	50	100	1	0.1549
2:224530728:G:A	50	98	1	0.2182
2:224530885:C:T	50	100	1	0.01216
2:224530890:G:C	50	100	1	0.2852
2:224531452:A:T	50	98	1	0.2206
2:224531572:C:G	50	100	1	0.2182
2:224531889:A:T	50	100	1	0.2182
2:224532156:T:C	50	100	1	0.2204
2:224532261:G:C	50	100	1	0.01162
2:224532453:T:C	50	100	1	0.4735
2:224532475:A:T	50	94	0.76	0.03341
2:224532692:C:G	50	100	1	0.2682
2:224533152:C:T	50	100	0.99	0.02124
2:224533163:G:C	50	98	1	0.01271
2:224533207:C:T	50	96	1	0.05156
2:224533945:C:T	50	100	1	0.2202
2:224533967:T:C	50	100	1	0.2244
2:224534086:T:C	50	98	1	0.218
2:224534651:C:T	50	100	1	0.01543
2:224534673:T:C	50	100	1	0.1256
2:224534796:T:C	50	100	1	0.2491
2:224534902:A:G	50	98	1	0.218
2:224534956:A:G	49	93.9	1	0.2179
2:224535147:G:A	50	100	1	0.2689
2:224535798:T:A	50	100	1	0.02106
2:224536182:C:T	50	100	1	0.2202
2:224536360:A:G	50	100	1	0.22
2:224537128:T:C	50	100	1	0.01852
2:224537593:G:A	50	98	1	0.218
2:224537613:A:G	50	100	1	0.01126
2:224537614:C:A	50	100	1	0.01126
2:224538079:C:A	50	100	0.97	0.03577
2:224538278:T:C	50	96	1	0.2199
2:224538898:G:A	50	100	1	0.2395
2:224538926:C:T	50	98	0.92	0.04121
2:224538940:T:C	50	100	1	0.2248
2:224539030:A:C	50	94	0.79	0.2378
2:224539116:C:A	50	100	1	0.1565
2:224539403:C:T	50	100	1	0.02124
2:224539593:C:T	50	98	1	0.04938
2:224539951:T:C	50	100	1	0.2854
2:224540088:G:A	50	100	1	0.01997
2:224540155:T:C	50	100	1	0.2179
2:224540304:C:T	50	100	1	0.01761
2:224540405:A:T	50	100	1	0.2852
2:224540536:C:T	50	100	1	0.2471
2:224540976:C:T	50	100	1	0.1264
2:224541112:G:A	49	100	1	0.01035
2:224541151:C:T	50	100	1	0.0325
2:224542267:C:T	50	100	1	0.22
2:224542495:T:G	50	100	0.98	0.02288
2:224542592:G:C	50	100	1	0.1264
2:224543713:G:A	50	100	1	0.2852
2:224543751:C:T	50	100	1	0.268
2:224544394:T:G	50	100	1	0.01017
2:224544587:A:G	50	100	1	0.0659
2:224546256:A:T	50	100	1	0.2504
2:224546337:G:A	50	100	1	0.01707
2:224546446:C:T	50	100	1	0.01126
2:224546667:T:C	50	94	1	0.1696
2:224546712:A:G	50	100	1	0.1271
2:224548286:A:T	50	100	1	0.22
2:224548303:G:A	50	100	1	0.2852
2:224548341:C:T	50	100	0.82	0.0187
2:224549002:C:T	50	100	1	0.01126
2:224549210:G:A	50	100	1	0.1265
2:224549849:C:T	50	100	1	0.01126
2:224550417:A:G	50	100	1	0.4739
2:224550422:T:G	50	100	1	0.02233
2:224551180:C:A	50	100	1	0.02233
2:224551229:G:A	49	100	0.93	0.03359
2:224551497:G:A	50	100	0.96	0.01126
2:224551882:A:T	50	100	1	0.01126
2:224552957:C:T	50	100	1	0.01943
2:224553643:G:A	50	100	1	0.305
2:224554071:C:T	50	100	0.85	0.01852
2:224554129:C:T	50	98	1	0.01761
2:224554131:G:T	50	100	1	0.2204
2:224554378:T:C	50	100	1	0.217
2:224554509:C:T	50	100	1	0.01126
2:224554541:C:T	50	100	1	0.2246
2:224555205:A:C	50	100	0.99	0.08297
2:224555422:T:C	50	100	0.87	0.01797
2:224555651:C:T	50	100	1	0.01126
2:224557373:C:T	50	100	1	0.01761
2:224557600:G:A	50	100	0.99	0.02723
2:224558331:G:A	50	100	1	0.01126
2:224558661:C:T	50	100	0.95	0.04176
2:224558966:G:C	50	100	0.97	0.04139
2:224559019:G:A	50	100	1	0.01017
2:224559067:G:C	50	100	1	0.2854
2:224559426:C:T	50	100	1	0.2854
2:224560978:T:C	50	100	1	0.2199
2:224561106:A:G	50	100	1	0.2199
2:224561135:T:C	50	100	1	0.2199
2:224561424:G:A	50	100	1	0.1115
2:224561810:C:T	50	100	1	0.4744
2:224561814:C:A	50	98	1	0.05102
2:224562173:T:A	50	100	1	0.01126
2:224562260:A:C	50	100	1	0.2197
2:224562468:T:A	50	100	1	0.2195
2:224562585:G:C	50	100	1	0.2482
2:224562594:C:T	50	100	1	0.1576
2:224564111:C:A	50	100	1	0.2246
2:224564248:A:G	50	100	1	0.1191
2:224564309:T:A	50	100	1	0.06427
2:224564814:T:C	50	100	1	0.2248
2:224564841:C:T	50	100	0.91	0.03341
2:224565165:C:T	50	100	1	0.02233
2:224565182:C:T	50	98	0.97	0.04248
2:224565639:A:G	50	100	1	0.01162
2:224565693:C:T	50	100	1	0.04503
2:224567376:C:T	50	100	1	0.02233
2:224567462:G:A	50	98	0.99	0.01743
2:224567753:C:A	50	100	1	0.2685
2:224569439:T:C	50	100	1	0.01888
2:224569539:C:G	50	100	1	0.3063
2:224569728:A:G	50	100	1	0.2856
2:224570046:A:G	50	100	1	0.01144
2:224570639:C:T	50	98	0.92	0.03159
2:224571124:C:T	50	100	1	0.01616
2:224572788:G:A	50	100	0.98	0.03613
2:224572801:A:G	50	100	1	0.4739
2:224572835:C:T	50	100	1	0.2485
2:224572944:C:T	50	100	1	0.1563
2:224573206:C:T	50	100	1	0.4739
2:224573606:T:C	50	100	1	0.02251
2:224573866:T:C	50	100	1	0.01616
2:224574065:A:G	50	100	1	0.219
2:224574304:C:T	50	100	1	0.1245
2:224574436:A:G	50	100	1	0.02033
2:224575127:A:G	50	100	1	0.3065
2:224575201:T:A	50	100	1	0.2484
2:224575202:T:A	50	100	1	0.2484
2:224575294:G:A	50	100	1	0.2484
2:224575311:A:C	50	100	1	0.01017
2:224575394:A:C	50	100	0.84	0.0187
2:224575468:T:C	50	100	1	0.0325
2:224575873:G:A	50	100	1	0.2184
2:224575932:T:C	50	100	1	0.01126
2:224575990:A:G	50	100	1	0.2184
2:224576004:T:C	50	100	1	0.2184
2:224576091:G:A	50	100	1	0.2184
2:224576851:A:T	50	100	1	0.2184
2:224577116:G:A	50	100	1	0.2475
2:224577415:A:G	50	100	1	0.2694
2:224577952:T:C	50	100	1	0.01162
2:224577971:A:C	50	100	1	0.2184
2:224578295:T:C	50	100	1	0.2184
2:224578983:T:C	50	100	1	0.2184
2:224579031:C:A	50	100	1	0.01126
2:224579184:T:G	50	100	1	0.2467
2:224579339:C:G	50	100	1	0.01035
2:224580310:G:C	50	100	1	0.01162
2:224580584:T:C	50	100	0.99	0.124
2:224581201:C:G	50	98	0.96	0.04139
2:224581447:T:G	50	100	1	0.0325
2:224581696:G:T	50	100	1	0.2204
2:224581886:A:G	50	100	1	0.2796
2:224582227:A:G	50	100	1	0.2696
2:224582654:C:T	50	100	1	0.3072
2:224583388:C:A	50	100	1	0.2475
2:224583562:A:C	50	100	1	0.06917
2:224583679:T:C	50	100	1	0.01725
2:224584237:C:T	50	100	1	0.01816
2:224584259:G:T	50	98	1	0.4739
2:224584525:A:T	50	100	1	0.2476
2:224585152:C:T	50	98	1	0.01126
2:224585210:G:C	48	100	1	0.01126
2:224585229:G:A	49	100	0.98	0.02524
2:224585444:G:C	50	98	1	0.2867
2:224585465:G:A	50	100	1	0.01289
2:224585651:G:C	50	100	1	0.2191
2:224585652:G:T	50	100	1	0.2191
2:224586659:A:G	50	100	1	0.06917
2:224587360:A:C	50	100	1	0.01017
2:224589289:T:C	50	100	1	0.1342
2:224589336:C:G	50	100	1	0.1567
2:224589492:T:C	50	100	1	0.2867
2:224589513:C:T	50	100	1	0.219
2:224590047:T:C	50	100	1	0.219
2:224590190:C:T	50	100	1	0.2589
2:224590192:C:T	50	100	1	0.219
2:224590570:C:T	50	100	1	0.1565
2:224591190:C:T	50	100	1	0.01126
2:224591544:G:A	50	100	1	0.02233
2:224591727:G:A	50	100	1	0.4755
2:224591834:T:A	50	100	1	0.2475
2:224592302:C:T	50	100	1	0.0138
2:224592456:G:A	50	100	1	0.4744
2:224592944:C:T	50	98	1	0.01707
2:224592997:G:A	50	100	1	0.06409
2:224593197:C:G	50	100	1	0.06572
2:224593868:G:A	50	100	0.96	0.03159
2:224594089:G:C	49	100	1	0.01126
2:224594363:A:G	50	100	1	0.2587
2:224594383:C:T	50	100	1	0.01543
2:224594407:G:T	50	100	1	0.2175
2:224595020:G:A	50	100	1	0.01779
2:224595040:G:T	50	100	1	0.01707
2:224595393:G:A	50	100	1	0.2175
2:224596327:A:G	50	100	1	0.01162
2:224597273:C:T	50	100	0.99	0.219
2:224597287:A:G	50	98	1	0.1801
2:224597796:G:A	50	98	1	0.06954
2:224598028:C:T	50	100	1	0.01126
2:224599127:G:A	50	100	1	0.01126
2:224599168:T:C	50	100	1	0.08007
2:224599338:G:A	50	98	1	0.01616
2:224599391:C:T	50	100	0.99	0.07952
2:224599774:A:T	50	100	1	0.06354
2:224599953:T:C	50	98	1	0.01598
2:224601668:C:T	50	100	1	0.4797
2:224601687:A:G	50	100	1	0.2231
2:224602368:G:A	50	100	0.93	0.01616
2:224602521:G:T	50	100	0.99	0.1621
2:224602796:T:C	50	100	1	0.1634
2:224603123:G:C	50	98	0.99	0.2643
2:224603238:C:T	50	100	0.99	0.2151
2:224603255:C:G	50	100	1	0.01144
2:224603266:C:G	50	100	0.93	0.04031
2:224603612:C:A	50	100	1	0.1255
2:224604335:T:A	50	100	1	0.01452
2:224604336:C:T	50	100	1	0.01452
2:224604696:G:A	50	98	0.98	0.2382
2:224604858:A:G	50	100	0.91	0.0187
2:224604885:A:G	50	100	1	0.01452
2:224604894:G:A	50	98	0.98	0.2324
2:224605461:A:G	50	98	0.98	0.1776
2:224605478:G:T	50	100	0.99	0.1895
2:224605950:T:A	50	100	1	0.03758
2:224606007:G:A	50	98	0.99	0.1899
2:224606154:T:C	50	98	0.99	0.1914
2:224606246:C:T	50	100	0.98	0.2144
2:224606365:C:T	50	98	0.98	0.02723
2:224606435:T:C	50	100	1	0.01489
2:224606906:A:G	50	100	1	0.03232
2:224607140:T:A	50	100	1	0.0305
2:224607663:T:C	50	98	1	0.01216
2:224607684:C:G	50	100	0.98	0.01035
2:224608200:A:G	50	98	1	0.1944
2:224608268:T:C	50	100	0.99	0.2943
2:224608546:C:T	50	98	0.99	0.3095
2:224608823:A:G	50	98	1	0.1912
2:224609072:T:C	50	100	1	0.191
2:224609522:T:A	50	100	1	0.191
2:224609560:A:G	50	100	0.97	0.1943
2:224609729:C:T	50	100	1	0.02106
2:224609847:T:C	50	100	1	0.1879
2:224610390:G:A	50	100	1	0.191
2:224610746:G:T	50	100	1	0.1906
2:224610843:T:C	50	96	0.99	0.3117
2:224610947:T:C	50	100	1	0.05247
2:224610966:C:A	50	100	1	0.01053
2:224611052:T:C	49	100	1	0.1906
2:224611101:C:T	50	100	1	0.1908
2:224611423:A:G	50	100	0.99	0.1912
2:224612198:A:G	50	98	0.98	0.2251
2:224612206:T:C	50	98	0.97	0.1425
2:224612559:A:T	50	94	0.99	0.3408
2:224612825:G:A	50	100	0.97	0.126
2:224613134:G:A	50	100	1	0.01071
2:224613653:A:G	50	100	0.98	0.1825
2:224613683:G:T	50	100	1	0.06137
2:224614012:C:T	50	100	1	0.04448
2:224614179:G:C	50	100	1	0.02923
2:224614424:C:T	50	100	0.98	0.01017
2:224614786:A:G	50	100	1	0.1944
2:224615241:A:G	50	100	1	0.04593
2:224615419:C:T	50	98	0.92	0.04321
2:224616005:A:G	50	100	1	0.4385
2:224616519:A:G	50	100	0.93	0.03304
2:224616569:C:T	50	100	1	0.01471
2:224616935:T:C	50	100	1	0.01071
2:224617205:T:C	50	100	1	0.1674
2:224617274:A:T	50	98	1	0.3553
2:224619617:G:A	50	100	1	0.06118
2:224619941:T:C	50	100	1	0.4388
2:224619956:G:A	50	100	1	0.0463
2:224620019:G:A	50	100	1	0.439
2:224620911:G:A	50	100	1	0.439
2:224621832:A:C	50	98	1	0.03776
2:224622000:T:G	50	100	1	0.0463
2:224622038:G:A	50	100	1	0.04648
2:224622144:A:G	50	100	1	0.1258
2:224622442:C:G	50	100	1	0.2865
2:224623148:T:C	49	98	1	0.3629
2:224623281:G:A	50	100	1	0.01071
2:224623435:T:C	50	98	1	0.354
2:224624167:C:T	50	100	1	0.1825
2:224624204:A:G	50	100	0.99	0.04593
2:224625065:C:T	50	100	0.9	0.02124
2:224625066:G:A	50	100	0.95	0.01289
2:224625708:A:G	50	100	1	0.1823
2:224626383:C:G	50	100	1	0.1309
2:224626426:A:G	50	98	0.99	0.3077
2:224626497:G:A	50	98	1	0.03776
2:224627183:C:A	50	100	0.97	0.01561
2:224627340:T:G	50	98	0.97	0.03341
2:224628456:A:G	50	98	1	0.03794
2:224628577:T:C	50	100	0.99	0.1825
2:224628841:C:T	50	100	1	0.1256
2:224629666:G:T	50	96	0.96	0.4777
2:224629670:G:T	50	100	0.74	0.01307
2:224629692:A:G	50	100	1	0.01071
2:224630168:C:T	50	100	0.98	0.1269
2:224630411:A:T	50	100	0.99	0.0167
2:224630882:T:C	50	100	1	0.1258
2:224632196:C:T	50	100	0.98	0.01089
2:224632608:A:G	50	100	1	0.01071
2:224633231:T:C	50	100	0.96	0.02124
2:224635004:C:T	50	100	0.9	0.01198
2:224635061:C:G	50	98	1	0.03831
2:224635307:A:G	50	98	0.99	0.3546
2:224635495:C:T	50	100	0.99	0.05102
2:224636231:G:A	50	100	1	0.0167
2:224637275:A:G	50	100	0.99	0.1941
2:224637586:G:A	50	100	0.99	0.1325
2:224637824:A:T	50	100	1	0.4383
2:224637929:T:A	50	100	1	0.0187
2:224637938:A:G	50	100	1	0.05901
2:224638384:A:G	50	100	0.99	0.1196
2:224638588:G:T	50	98	1	0.0541
2:224639175:G:T	50	100	0.99	0.1256
2:224639553:G:T	50	100	1	0.06718
2:224640375:T:C	50	100	1	0.1276
2:224640628:G:A	50	98	0.99	0.2874
2:224640636:T:G	50	100	0.99	0.1186
2:224641076:A:C	50	100	0.99	0.04012
2:224641545:G:A	50	100	0.99	0.4392
2:224641574:C:T	50	100	1	0.02923
2:224641666:C:T	50	100	0.98	0.03268
2:224641673:T:C	50	100	1	0.02923
2:224642035:G:A	50	100	1	0.0236
2:224642845:T:C	50	98	0.93	0.02578
2:224643612:G:A	50	100	0.94	0.01144
2:224644498:C:T	50	98	0.91	0.01924
2:224644873:G:C	50	98	0.99	0.3546
2:224644993:G:A	50	100	0.99	0.4385
2:224645062:G:A	50	100	1	0.01398
2:224645147:G:C	50	100	0.98	0.04575
2:224646644:A:T	50	100	0.99	0.2767
2:224646678:G:A	50	100	1	0.01416
2:224646806:A:G	50	100	1	0.01307
2:224646940:T:G	50	100	0.99	0.1832
2:224647449:C:T	50	100	1	0.03903
2:224648056:C:T	50	100	1	0.03922
2:224648066:T:C	50	100	0.96	0.03922
2:224648113:C:G	50	100	1	0.03922
2:224648248:C:T	50	100	1	0.01289
2:224648388:C:T	50	100	0.98	0.03976
2:224648447:A:G	50	100	0.98	0.2879
2:224648487:T:C	50	100	1	0.03922
2:224649001:G:A	50	100	1	0.03922
2:224649017:T:C	50	100	1	0.03922
2:224649262:C:T	50	100	1	0.03922
2:224649308:T:C	50	100	1	0.03922
2:224649615:T:C	50	100	1	0.03922
2:224649768:C:G	50	100	1	0.03922
2:224649865:T:C	50	100	0.9	0.03032
2:224650206:C:T	50	98	0.98	0.2785
2:224650406:C:G	50	100	1	0.0354
2:224650472:G:C	50	100	0.94	0.05047
2:224650765:C:G	50	100	0.98	0.1839
2:224650810:T:C	50	100	1	0.0443
2:224650850:G:A	50	100	1	0.0394
2:224651011:C:T	50	100	1	0.0394
2:224651096:G:A	50	100	0.98	0.1837
2:224651165:T:G	50	100	1	0.0394
2:224651368:C:A	50	100	1	0.0394
2:224651751:T:A	49	100	0.99	0.3317
2:224651808:G:A	50	100	1	0.0394
2:224652157:T:C	50	98	1	0.03922
2:224652231:T:C	50	98	1	0.03922
2:224652232:G:A	50	100	1	0.01017
2:224653056:C:T	50	100	1	0.03958
2:224653155:T:G	50	92	0.75	0.03214
2:224653211:G:A	50	100	1	0.02996
2:224653739:G:C	50	100	0.99	0.1857
2:224653984:G:A	50	100	1	0.03813
2:224654160:C:T	50	100	1	0.01126
2:224654398:G:A	50	100	1	0.01834
2:224654699:G:A	50	98	0.9	0.01126
2:224654701:A:G	50	90	0.98	0.4666
2:224654703:A:G	50	100	0.92	0.06318
2:224655198:T:C	50	100	0.99	0.3319
2:224655307:C:T	50	100	1	0.01979
2:224655308:A:G	50	100	0.99	0.3319
2:224655315:A:G	50	100	1	0.01235
2:224655365:A:G	50	100	0.99	0.3355
2:224655376:G:C	50	98	0.94	0.0187
2:224655431:T:C	50	100	1	0.03813
2:224655486:C:T	50	100	1	0.02869
2:224655494:C:T	50	100	1	0.03486
2:224655589:A:G	48	100	1	0.1135
2:224655697:C:T	50	98	0.92	0.04248
2:224655708:T:C	50	100	1	0.03813
2:224656153:C:T	50	100	1	0.03813
2:224656206:G:C	50	100	1	0.03903
2:224656285:T:C	50	100	1	0.03813
2:224656627:C:A	50	100	1	0.03813
2:224656647:G:C	50	98	0.94	0.0187
2:224656724:C:T	50	96	1	0.01561
2:224656749:T:C	50	100	0.99	0.3326
2:224656861:A:G	50	100	1	0.03813
2:224656881:T:G	50	100	1	0.1861
2:224656924:T:C	50	100	1	0.03813
2:224657060:G:T	50	100	1	0.03813
2:224657078:A:G	50	100	1	0.02251
2:224657124:T:G	50	100	1	0.03813
2:224657622:G:T	50	100	0.89	0.01725
2:224657902:A:G	50	100	1	0.04085
2:224658276:C:T	50	100	0.98	0.1511
2:224658742:C:T	50	100	1	0.02869
2:224658773:G:A	50	100	1	0.02869
2:224658968:T:G	50	100	1	0.3762
2:224660222:C:T	50	100	1	0.04139
2:224660928:G:T	50	100	0.99	0.01235
2:224661449:T:C	50	100	1	0.04085
2:224662258:T:G	50	100	1	0.331
2:224662281:A:G	50	100	1	0.1817
2:224662397:T:A	50	100	1	0.01834
2:224662573:T:C	50	100	1	0.331
2:224662797:A:G	50	100	1	0.02869
2:224662856:C:G	50	100	0.99	0.02596
2:224663032:C:A	50	100	0.94	0.03341
2:224663443:G:A	50	100	0.99	0.01398
2:224663476:G:C	50	100	1	0.02869
2:224664957:G:A	50	100	0.84	0.01416
2:224665901:T:C	50	100	1	0.03431
2:224666793:G:A	50	100	1	0.1866
2:224668101:C:T	50	100	1	0.0138
2:224668781:C:A	50	100	1	0.04484
2:224668840:G:A	50	100	1	0.0345
2:224669046:A:G	47	91.5	1	0.3749
2:224669168:T:C	50	100	1	0.04103
2:224669475:C:A	50	100	1	0.331
2:224669942:T:A	50	100	1	0.02251
2:224670007:G:A	46	93.5	0.99	0.2796
2:224670288:A:G	49	98	0.86	0.01725
2:224670302:T:C	49	100	1	0.02996
2:224671589:C:A	50	100	1	0.04448
2:224671851:T:C	50	100	1	0.0345
2:224672098:C:T	50	100	1	0.01126
2:224672797:C:A	50	100	1	0.01471
2:224673638:A:T	50	100	0.99	0.4156
2:224673676:G:A	50	100	0.92	0.01888
2:224675001:A:G	50	100	1	0.1169
2:224675083:A:G	50	100	1	0.02941
2:224675640:G:A	50	100	0.99	0.02142
2:224677607:G:A	50	100	0.98	0.02687
2:224678799:G:A	50	100	0.98	0.0305
2:224679828:G:C	50	100	1	0.02288
2:224680109:G:A	50	100	0.89	0.04503
2:224680243:T:C	50	98	1	0.2698
2:224680274:A:C	50	100	0.92	0.08406
2:224680528:A:G	50	100	1	0.2928
2:224681162:C:T	50	100	1	0.3542
2:224681496:C:T	50	100	1	0.04448
2:224682026:A:C	50	100	0.99	0.01144
2:224682117:A:C	50	100	1	0.134
2:224682593:A:G	50	100	0.99	0.1225
2:224682971:T:G	50	100	0.99	0.132
2:224683332:A:G	50	100	0.99	0.4107
2:224683355:T:G	50	100	1	0.3312
2:224684812:A:G	50	100	1	0.01834
2:224684825:G:A	50	100	1	0.01434
2:224684987:G:T	50	100	0.91	0.01906
2:224685025:C:T	50	100	0.93	0.02959
2:224685251:G:A	50	100	1	0.1845
2:224685761:A:G	50	100	1	0.04158
2:224686335:G:A	50	100	0.99	0.01216
2:224687880:A:G	50	100	1	0.02288
2:224687956:C:T	50	100	0.99	0.02669
2:224688099:A:T	48	97.9	0.93	0.04158
2:224688103:T:A	46	91.3	0.94	0.02524
2:224688105:T:A	47	91.5	0.99	0.01434
2:224688142:A:G	50	100	0.99	0.02669
2:224688199:A:G	49	98	0.99	0.2794
2:224688411:A:G	50	96	0.99	0.2803
2:224688753:C:T	50	100	1	0.01761
2:224688857:C:T	50	100	1	0.03468
2:224689014:C:T	25	96	0.99	0.2803
2:224689175:C:T	50	100	0.99	0.02669
2:224689936:A:G	50	100	0.98	0.01561
2:224690264:A:G	50	100	0.98	0.02669
2:224690284:G:C	50	100	1	0.03468
2:224690476:G:C	50	100	0.99	0.3794
2:224691684:C:T	50	100	1	0.02269
2:224693325:A:G	50	100	0.99	0.3054
2:224693525:T:C	50	100	0.99	0.3439
2:224693639:C:G	50	100	1	0.1859
2:224693655:T:G	50	100	1	0.04394
2:224693939:G:A	50	100	0.94	0.02088
2:224693961:A:G	49	100	0.95	0.01761
2:224693988:A:T	49	81.6	0.95	0.4101
2:224694356:G:C	50	98	0.99	0.3756
2:224695502:A:G	50	98	0.98	0.2749
2:224695694:A:G	50	100	0.95	0.217
2:224695771:G:A	50	100	0.99	0.01852
2:224695883:T:C	50	100	0.96	0.1632
2:224696318:T:C	50	100	0.98	0.4179
2:224696789:G:C	50	100	1	0.03359
2:224696860:C:T	50	100	1	0.01362
2:224698215:T:C	50	100	1	0.01216
2:224698874:G:A	50	98	0.99	0.1447
2:224699222:A:C	50	100	1	0.01235
2:224700418:G:A	50	100	1	0.01107
2:224700612:C:A	50	100	0.99	0.2941
2:224701043:A:T	50	100	0.98	0.03631
2:224701324:T:A	50	100	0.99	0.1363
2:224701827:C:T	50	100	0.98	0.01725
2:224701846:G:T	50	100	0.99	0.1363
2:224701926:A:T	50	98	0.98	0.05356
2:224702006:C:T	50	100	0.99	0.04739
2:224702610:A:G	50	100	0.99	0.134
2:224702630:A:C	50	100	0.92	0.02088
2:224702682:T:C	50	100	0.9	0.01652
2:224703977:C:T	50	100	1	0.01235
2:224704399:C:G	50	100	1	0.02705
2:224704600:C:T	47	100	1	0.02433
2:224705113:T:A	50	100	0.99	0.179
2:224705718:A:G	50	100	0.99	0.03141
2:224706584:C:T	50	100	1	0.01598
2:224706906:T:C	50	100	0.88	0.04212
2:224707204:A:G	50	100	1	0.03341
2:224707226:T:A	50	100	0.99	0.4167
2:224707532:C:A	50	100	1	0.01162
2:224707747:A:G	50	100	1	0.01362
2:224708436:A:G	50	100	1	0.04702
2:224708816:C:A	50	100	1	0.02397
2:224708938:C:T	50	100	1	0.02397
2:224708979:G:C	50	100	1	0.01325
2:224709524:A:T	50	100	1	0.1342
2:224709544:C:A	50	100	1	0.07317
2:224709559:T:A	50	100	0.99	0.2889
2:224709574:T:C	50	100	1	0.03341
2:224709933:T:C	50	100	0.99	0.2941
2:224710368:C:T	50	100	1	0.01144
2:224710381:A:G	50	100	0.99	0.2945
2:224710456:T:C	50	100	0.99	0.2928
2:224712418:G:A	50	100	0.99	0.2878
2:224713074:A:G	50	98	0.99	0.2932
2:224713280:C:T	50	100	1	0.1345
2:224713701:C:T	50	100	1	0.01852
2:224714104:C:T	50	100	1	0.05537
2:224714545:C:T	50	100	1	0.1344
2:224715207:T:C	50	100	1	0.1347
2:224715386:A:C	50	100	1	0.0158
2:224716843:C:T	50	100	0.96	0.01107
2:224717567:A:G	50	100	0.99	0.2928
2:224717841:A:C	50	100	1	0.1347
2:224717842:G:T	50	100	1	0.1347
2:224718547:C:T	50	100	1	0.07553
2:224718872:A:T	50	100	1	0.01598
2:224719042:C:T	50	98	1	0.1992
2:224719229:C:A	50	100	0.99	0.02179
2:224719586:A:C	50	100	1	0.1698
2:224720604:G:T	50	100	1	0.01017
2:224720894:C:T	50	100	1	0.01126
2:224721610:G:A	49	100	1	0.07534
2:224721847:A:C	50	100	1	0.01126
2:224721935:C:G	50	100	0.67	0.01743
2:224721957:G:C	50	100	0.9	0.02197
2:224722762:A:G	50	98	0.99	0.3157
2:224723715:G:A	49	100	1	0.01035
2:224723903:G:A	50	100	1	0.1992
2:224724552:G:C	50	100	1	0.01126
2:224724901:T:C	50	100	1	0.2774
2:224724902:G:A	50	100	1	0.1698
2:224725341:T:C	50	100	1	0.01126
2:224725436:G:A	49	100	1	0.2772
2:224725632:A:G	50	100	0.93	0.02887
2:224726374:C:T	50	100	1	0.01943
2:224726505:T:A	50	100	0.99	0.01598
2:224727271:G:A	50	100	1	0.01126
2:224727429:G:A	50	100	0.97	0.01561
2:224727765:A:G	50	100	1	0.01852
2:224727847:T:G	50	100	1	0.03504
2:224727867:C:T	50	100	1	0.01162
2:224728809:G:T	50	100	1	0.01126
2:224729379:C:T	50	100	0.95	0.01035
2:224729518:A:G	50	100	1	0.01852
2:224730835:T:C	50	100	1	0.01126
2:224731214:C:T	50	100	1	0.02397
2:224731215:G:A	50	100	1	0.1698
2:224731603:C:G	50	100	1	0.1432
2:224731656:T:C	50	100	1	0.01126
2:224731956:T:C	50	100	1	0.07516
2:224732311:T:C	50	100	1	0.1698
2:224732323:T:C	50	100	1	0.01035
2:224732515:G:T	50	100	1	0.01126
2:224732534:A:T	49	100	1	0.02378
2:224732908:T:C	50	100	1	0.03504
2:224732978:A:G	50	100	0.94	0.04375
2:224733360:G:T	50	100	1	0.1698
2:224733525:T:A	50	100	0.99	0.287
2:224733761:G:A	50	100	0.94	0.02887
2:224733853:G:A	50	100	1	0.1993
2:224734520:C:T	50	100	1	0.1716
2:224734524:A:C	50	100	1	0.1698
2:224734603:C:T	50	100	0.96	0.1029
2:224734732:A:C	50	96	0.95	0.1411
2:224734787:A:G	50	100	1	0.07516
2:224735194:C:T	50	100	1	0.1432
2:224735211:A:G	50	100	1	0.01126
2:224735495:G:C	50	100	1	0.01943
2:224735984:C:T	50	100	1	0.07516
2:224736149:T:A	49	100	0.99	0.0256
2:224736250:G:A	50	100	1	0.01943
2:224736503:C:A	50	100	1	0.01126
2:224736510:T:C	50	100	1	0.1993
2:224736642:G:A	50	100	1	0.01961
2:224737233:G:A	50	100	1	0.01289
2:224737268:G:A	50	100	0.99	0.287
2:224737356:C:T	50	100	0.91	0.01144
2:224738321:A:G	50	100	1	0.01126
2:224738456:G:T	50	100	1	0.1698
2:224738574:C:T	50	100	0.99	0.01144
2:224738591:G:T	50	100	1	0.01035
2:224739471:A:T	50	100	1	0.169
2:224740598:A:C	50	100	1	0.02505
2:224740934:T:C	50	100	1	0.169
2:224740997:T:C	50	100	0.96	0.02778
2:224740998:T:C	50	100	0.92	0.02814
2:224741004:A:G	50	100	1	0.02106
2:224741112:G:C	50	98	1	0.03522
2:224741235:A:G	50	100	1	0.169
2:224741672:T:G	50	100	0.99	0.2936
2:224742254:G:C	50	100	1	0.1986
2:224742323:A:C	49	98	1	0.03522
2:224742353:C:T	50	100	0.93	0.02215
2:224742356:G:C	50	100	0.93	0.02215
2:224742358:T:C	50	100	0.93	0.02215
2:224742485:G:A	49	100	1	0.07516
2:224743834:A:G	50	100	1	0.07516
2:224743972:C:T	50	100	1	0.2097
2:224744356:G:A	50	100	0.98	0.02524
2:224744663:T:A	50	100	0.91	0.01652
2:224744707:G:C	50	98	1	0.01126
2:224744951:G:C	50	100	1	0.1983
2:224745122:T:G	50	100	1	0.1688
2:224745392:A:G	50	100	1	0.1984
2:224746235:C:T	50	98	0.99	0.3164
2:224747786:G:C	50	100	1	0.1687
2:224748504:G:A	50	98	1	0.01924
2:224748801:T:C	50	100	0.99	0.01126
2:224748835:G:A	50	100	0.99	0.2941
2:224749182:C:T	50	100	1	0.1688
2:224749696:A:G	50	100	1	0.01906
2:224750237:T:A	50	100	0.99	0.364
2:224750553:A:G	50	98	0.99	0.04212
2:224750754:C:T	50	100	0.99	0.3724
2:224751237:G:A	50	100	1	0.01307
2:224751256:A:G	50	100	1	0.07426
2:224751458:A:G	50	100	1	0.1701
2:224751482:C:T	50	98	0.99	0.04557
2:224752028:G:A	50	100	0.97	0.01089
2:224752460:C:T	50	100	1	0.1543
2:224753231:C:T	50	100	0.99	0.01344
2:224753272:C:T	50	100	0.99	0.0207
2:224753399:C:T	50	100	1	0.1541
2:224753533:G:C	50	100	0.99	0.3555
2:224753791:T:C	50	100	1	0.1541
2:224753882:C:G	50	100	1	0.01344
2:224753898:A:T	50	100	1	0.01344
2:224754024:A:G	50	100	0.99	0.3555
2:224755986:C:T	46	100	0.98	0.1227
2:224756191:T:C	49	98	1	0.01398
2:224756369:T:A	50	100	0.99	0.3448
2:224756486:C:G	49	98	1	0.01398
2:224756613:T:G	50	100	1	0.01162
2:224756632:T:A	49	100	1	0.01398
2:224757032:T:G	50	100	0.99	0.1634
2:224757486:T:C	50	100	1	0.01834
2:224757818:G:A	50	100	0.9	0.04067
2:224758135:T:C	50	100	0.99	0.1846
2:224758388:C:T	50	100	1	0.01144
2:224758561:G:A	50	100	1	0.02397
2:224759481:G:A	50	100	0.9	0.01216
2:224759969:G:A	50	100	0.99	0.1638
2:224760074:T:C	50	98	0.99	0.199
2:224760618:T:C	50	100	0.99	0.199
2:224761096:T:G	50	100	1	0.01398
2:224761191:G:C	50	100	1	0.01126
2:224761401:T:C	50	100	0.99	0.1984
2:224761589:C:T	50	100	0.99	0.1685
2:224761658:G:A	50	100	0.99	0.3428
2:224762088:C:T	50	100	1	0.03504
2:224762946:A:C	50	100	0.99	0.1639
2:224763159:T:A	50	100	0.91	0.02269
2:224763598:G:A	50	100	1	0.01398
2:224764168:C:A	50	100	1	0.01126
2:224764996:G:A	50	98	0.98	0.01943
2:224765516:C:T	50	100	0.99	0.3466
2:224765560:T:A	50	100	1	0.01398
2:224765634:A:G	50	98	0.91	0.04267
2:224765718:C:T	50	100	0.99	0.1639
2:224766543:A:G	50	100	0.99	0.1596
2:224766769:A:C	50	100	0.99	0.1639
2:224766859:T:C	50	100	0.91	0.01344
2:224767157:A:C	50	100	0.99	0.1639
2:224768492:G:T	50	100	0.98	0.1639
2:224769095:T:C	50	100	0.98	0.1654
2:224769285:C:T	50	100	0.99	0.01471
2:224769682:C:T	50	100	1	0.01126
2:224769692:G:T	50	98	0.97	0.02959
2:224769755:G:A	50	98	0.98	0.2422
2:224769844:C:A	50	100	1	0.02596
2:224769976:T:G	50	100	0.99	0.3776
2:224770861:T:C	50	100	1	0.02596
2:224771124:C:T	50	100	1	0.02669
2:224771125:G:C	50	100	0.99	0.01471
2:224771224:A:G	50	100	1	0.02596
2:224771240:C:T	50	100	1	0.02415
2:224771342:T:A	50	100	0.99	0.3426
2:224771694:A:C	50	100	0.98	0.309
2:224771943:T:C	50	100	1	0.02288
2:224771965:T:C	50	100	1	0.02614
2:224772169:T:C	50	100	1	0.02614
2:224772300:T:C	50	100	1	0.02433
2:224772482:C:T	50	100	1	0.02415
2:224772597:C:T	50	100	1	0.02288
2:224772990:T:C	50	100	1	0.02614
2:224773496:T:C	50	100	1	0.0276
2:224773664:G:A	50	100	1	0.02614
2:224773882:T:C	49	100	1	0.02687
2:224773888:C:T	49	100	0.97	0.02015
2:224773918:C:G	50	100	1	0.02614
2:224773919:G:A	50	100	1	0.02614
2:224774503:G:A	50	100	0.99	0.3302
2:224775068:G:A	50	100	1	0.02723
2:224775606:G:A	50	96	0.99	0.4348
2:224775756:A:T	50	100	1	0.02614
2:224775763:C:T	50	100	1	0.02614
2:224776063:C:G	50	100	0.99	0.02288
2:224776111:G:C	50	100	1	0.02614
2:224776290:C:T	50	98	0.99	0.2741
2:224776694:C:T	50	100	1	0.02614
2:224776734:A:C	50	100	1	0.02614
2:224776898:A:G	50	98	0.99	0.2781
2:224777235:G:A	50	100	1	0.02378
2:224777998:C:T	50	100	1	0.02651
2:224778769:T:C	50	100	0.98	0.1191
2:224778950:T:G	50	100	1	0.02923
2:224779114:A:G	50	100	0.96	0.06245
2:224779412:C:T	50	100	0.97	0.02397
2:224779471:C:G	50	100	0.97	0.02397
2:224779783:T:G	50	98	0.99	0.3736
2:224780083:C:T	50	98	0.99	0.4306
2:224780163:T:C	50	100	1	0.02215
2:224780563:C:T	50	100	0.97	0.02397
2:224780772:C:T	50	100	1	0.2077
2:224780815:G:A	50	100	0.98	0.03849
2:224780847:C:G	50	100	1	0.01344
2:224781118:T:A	50	98	1	0.3736
2:224781220:T:G	50	98	0.99	0.3749
2:224781370:C:G	50	98	1	0.3738
2:224782247:C:G	50	100	0.95	0.02215
2:224782317:C:G	50	100	1	0.05047
2:224782346:G:A	50	100	0.95	0.01725
2:224783199:T:C	50	100	0.96	0.01707
2:224783496:C:G	50	98	0.96	0.03504
2:224783564:G:A	50	98	0.98	0.3379
2:224784143:A:T	50	100	0.99	0.02469
2:224784346:C:T	50	100	1	0.02342
2:224784703:T:A	50	100	1	0.02324
2:224784925:T:C	50	100	1	0.01344
2:224785345:G:A	50	100	1	0.02233
2:224785395:G:A	50	100	1	0.01816
2:224785443:T:C	50	100	0.99	0.03813
2:224785464:G:A	50	100	0.99	0.03794
2:224785497:C:T	50	100	0.99	0.03794
2:224785520:A:G	50	100	0.99	0.03794
2:224785670:T:C	50	100	1	0.03813
2:224786088:C:T	50	100	1	0.02197
2:224786668:T:C	50	100	0.99	0.1845
2:224786702:A:G	50	100	1	0.05047
2:224786797:C:T	50	100	1	0.01253
2:224787164:A:C	50	100	1	0.01707
2:224787705:C:G	50	100	1	0.05047
2:224787984:C:A	50	98	0.98	0.341
2:224788087:C:T	50	100	1	0.03867
2:224788367:G:C	50	100	1	0.03831
2:224788400:G:A	50	100	1	0.03831
2:224788421:T:G	50	100	1	0.03831
2:224788433:C:T	50	98	0.99	0.3408
2:224789969:C:T	50	98	0.99	0.3406
2:224790246:T:A	50	100	1	0.02905
2:224790755:G:A	50	100	0.99	0.1823
2:224790758:G:A	50	98	1	0.4608
2:224791166:C:T	50	98	1	0.4138
2:224791893:G:A	50	100	1	0.01834
2:224791958:C:T	50	98	1	0.02197
2:224793353:A:G	50	100	0.99	0.01707
2:224793387:G:A	50	98	0.95	0.02505
2:224793723:T:C	50	100	0.94	0.0216
2:224794102:C:T	50	100	1	0.0256
2:224794137:T:C	50	100	1	0.01924
2:224794454:T:C	50	100	0.94	0.02179
2:224794500:T:C	50	98	1	0.2723
2:224795011:G:A	50	100	1	0.02269
2:224796569:G:A	50	100	1	0.05138
2:224797135:C:T	50	100	0.86	0.0167
2:224797332:T:A	50	100	1	0.01707
2:224797355:T:C	50	100	1	0.01253
2:224798756:C:T	50	100	1	0.01289
2:224799778:C:T	50	100	0.99	0.1122
2:224800101:C:G	50	100	1	0.0207
2:224800267:T:C	50	100	1	0.0256
2:224800357:G:A	50	98	0.96	0.03776
2:224800476:C:T	50	98	0.99	0.3747
2:224801509:C:T	50	100	1	0.02179
2:224801856:C:G	50	100	1	0.01253
2:224804454:T:G	50	98	1	0.1852
2:224805279:A:G	50	100	1	0.0846
2:224805639:G:A	50	100	1	0.04339
2:224806184:G:C	50	100	1	0.2792
2:224807743:G:A	50	100	0.99	0.1946
2:224808336:C:T	50	100	1	0.01307
2:224808952:T:G	50	100	0.92	0.0256
2:224809671:G:C	50	100	1	0.2792
2:224809826:C:G	50	98	1	0.01434
2:224809879:G:T	50	100	1	0.01816
2:224810224:A:C	50	100	0.93	0.02741
2:224810422:G:C	50	100	1	0.03468
2:224810584:T:C	48	95.8	1	0.279
2:224810797:C:T	50	100	1	0.02052
2:224811046:T:C	49	98	1	0.2792
2:224811089:A:C	50	96	1	0.279
2:224811092:C:G	50	98	1	0.279
2:224811385:G:A	50	100	1	0.02505
2:224811536:T:G	50	92	1	0.1946
2:224811929:G:A	50	96	1	0.2364
2:224811931:C:T	50	98	1	0.1946
2:224812370:A:C	50	100	1	0.279
2:224812950:C:T	50	98	1	0.2758
2:224813296:A:G	50	100	1	0.2794
2:224814012:T:C	50	100	1	0.08442
2:224814126:C:T	50	100	1	0.03468
2:224814128:A:T	50	100	1	0.04303
2:224814132:A:G	50	100	1	0.1944
2:224814314:A:C	50	100	1	0.01816
2:224814818:A:G	50	100	1	0.2794
2:224815212:C:T	50	100	1	0.01688
2:224815272:G:T	50	100	0.99	0.01797
2:224815371:G:C	50	100	1	0.2574
2:224815804:C:T	50	100	1	0.03468
2:224815905:A:T	50	100	1	0.1855
2:224815957:T:C	50	100	1	0.2789
2:224816175:G:A	50	100	1	0.01688
2:224816383:A:T	50	100	1	0.05102
2:224816837:G:C	50	100	1	0.1567
2:224817211:G:C	50	100	1	0.2792
2:224817432:A:G	50	100	1	0.1567
2:224817454:A:G	50	100	1	0.01688
2:224817877:T:A	50	100	1	0.0158
2:224818053:A:G	50	100	1	0.0256
2:224818080:G:C	50	100	1	0.05102
2:224818159:C:T	50	98	1	0.3304
2:224818391:C:T	50	100	1	0.04829
2:224819449:A:G	50	100	1	0.2787
2:224819564:T:A	50	100	1	0.06609
2:224820356:A:G	50	100	1	0.1837
2:224821009:A:G	50	100	1	0.1874
2:224821669:C:T	50	100	1	0.1874
2:224822285:C:T	50	100	1	0.2781
2:224822652:A:G	50	100	1	0.2781
2:224823119:C:T	50	100	1	0.1806
2:224823276:G:A	50	100	1	0.01688
2:224823324:A:G	50	100	1	0.3086
2:224823344:T:G	50	100	0.97	0.1681
2:224823383:G:A	50	100	1	0.3184
2:224824228:T:A	50	100	1	0.05084
2:224824704:G:A	50	100	1	0.319
2:224825010:C:T	50	100	1	0.3192
2:224826224:C:T	50	100	1	0.1988
2:224826857:G:T	50	100	1	0.02778
2:224827473:C:T	50	100	1	0.3192
2:224827621:C:T	50	100	1	0.1202
2:224827700:A:T	50	100	1	0.3192
2:224827741:G:A	50	100	1	0.1333
2:224828210:C:A	50	100	1	0.199
2:224828822:C:T	50	100	1	0.1839
2:224829165:T:C	50	100	0.94	0.01652
2:224829488:A:T	50	100	1	0.3194
2:224829716:G:T	50	100	1	0.3194
2:224829798:A:G	50	100	1	0.02288
2:224829838:G:A	50	100	1	0.05065
2:224829865:C:G	50	100	1	0.3194
2:224830382:T:C	50	100	1	0.3194
2:224830843:C:T	50	100	0.99	0.3208
2:224831400:A:C	50	100	0.99	0.2003
2:224831684:C:T	50	98	0.99	0.2545
2:224831727:G:T	50	100	1	0.05065
2:224831967:G:T	50	100	1	0.03486
2:224832022:C:A	50	100	1	0.1576
2:224832252:A:T	50	100	1	0.4092
2:224832339:G:A	50	100	1	0.04176
2:224832646:C:T	50	100	1	0.07861
2:224833485:A:C	49	100	0.99	0.2781
2:224833558:C:A	50	100	0.99	0.2783
2:224833626:C:A	50	100	1	0.07135
2:224834352:A:C	50	100	1	0.0167
2:224834362:T:C	50	100	1	0.1848
2:224834515:T:C	50	100	1	0.01598
2:224834855:A:G	50	100	0.99	0.2785
2:224835055:T:C	50	100	1	0.07389
2:224835250:T:A	50	100	1	0.3722
2:224835678:T:C	50	100	0.99	0.2783
2:224835745:C:T	50	100	0.99	0.2783
2:224836058:G:A	50	100	1	0.07861
2:224836164:T:C	50	100	1	0.2778
2:224836890:C:T	50	100	1	0.05156
2:224837120:G:A	50	100	1	0.06009
2:224837537:T:G	50	100	1	0.185
2:224837848:G:A	50	100	1	0.2778
2:224838108:A:C	50	100	1	0.07861
2:224838793:G:A	50	100	1	0.2778
2:224839087:C:T	50	98	1	0.4094
2:224839128:G:A	50	100	1	0.1992
2:224839164:C:T	50	100	1	0.01852
2:224839387:G:A	50	100	1	0.06155
2:224839486:T:C	50	100	1	0.2778
2:224840846:C:T	50	100	1	0.2066
2:224840982:A:G	50	100	1	0.0167
2:224842593:G:A	50	100	1	0.01216
2:224842607:C:G	50	100	1	0.2046
2:224843005:C:G	50	100	1	0.01471
2:224843295:T:C	50	100	1	0.01471
2:224844164:T:C	50	100	0.99	0.02142
2:224844251:C:A	50	100	1	0.01089
2:224844619:C:A	50	100	1	0.06282
2:224844919:G:A	50	100	1	0.1583
2:224845017:G:A	50	100	1	0.02269
2:224845209:A:G	50	100	1	0.207
2:224846533:C:T	49	100	0.97	0.01725
2:224846746:C:T	50	100	0.94	0.01834
2:224847234:C:T	50	100	1	0.1854
2:224848170:C:T	50	100	1	0.03341
2:224848414:G:A	50	100	1	0.0207
2:224848839:G:T	50	100	0.91	0.02288
2:224848965:A:T	50	100	1	0.02179
2:224849443:G:A	50	100	1	0.02052
2:224850075:T:G	50	100	1	0.01071
2:224850745:A:G	50	100	1	0.2023
2:224850812:C:T	50	100	0.97	0.1487
2:224850989:G:A	50	100	0.98	0.06282
2:224851458:T:A	50	96	0.85	0.03522
2:224851459:A:T	45	95.6	0.96	0.2836
2:224851596:A:G	50	100	1	0.1854
2:224851805:C:T	50	100	1	0.02124
2:224851814:T:C	50	98	0.91	0.03086
2:224852035:C:T	50	98	1	0.0216
2:224852226:C:T	50	100	1	0.02124
2:224852356:C:G	50	100	1	0.02052
2:224852586:T:C	50	100	1	0.02124
2:224852868:G:A	50	100	1	0.01452
2:224853391:T:C	50	100	1	0.02124
2:224853856:C:T	50	100	1	0.01688
2:224854233:T:C	50	100	1	0.1707
2:224854976:G:A	50	100	0.98	0.06264
2:224856069:G:A	50	100	1	0.01561
2:224856083:T:C	50	100	1	0.06245
2:224856408:C:T	50	100	1	0.1939
2:224856817:A:G	50	100	1	0.0167
2:224857589:T:C	50	100	1	0.01452
2:224858096:G:A	50	100	1	0.06009
2:224858109:C:T	50	100	0.85	0.01852
2:224858419:A:G	50	100	1	0.1924
2:224858783:T:C	50	100	1	0.02124
2:224858874:G:A	50	100	1	0.171
2:224858959:A:G	50	100	0.93	0.01816
2:224859227:G:A	50	100	0.99	0.03722
2:224859964:G:A	50	100	1	0.02124
2:224860481:C:G	50	100	0.96	0.01561
2:224860870:C:G	50	100	0.99	0.02142
2:224860925:C:A	50	100	1	0.01452
2:224861185:C:T	50	100	1	0.0167
2:224861437:T:C	50	100	1	0.06209
2:224861517:C:T	50	100	1	0.02433
2:224861707:C:T	50	100	1	0.1895
2:224861800:G:A	50	100	1	0.02288
2:224862211:G:C	50	100	1	0.01071
2:224862714:T:C	50	100	1	0.1895
2:224862946:C:T	50	100	1	0.2967
2:224863438:T:C	50	100	0.98	0.02542
2:224863704:A:G	50	96	0.83	0.01235
2:224865472:A:G	50	100	1	0.3943
2:224865836:C:T	49	100	1	0.04103
2:224865842:C:G	50	100	1	0.04103
2:224865855:T:A	50	90	0.72	0.0374
2:224865873:T:A	50	96	0.99	0.2391
2:224865907:T:A	50	100	0.99	0.03722
2:224866433:A:G	50	100	1	0.06155
2:224868008:C:G	50	100	0.99	0.05102
2:224868625:G:T	50	100	1	0.1895
2:224868791:C:T	50	100	1	0.04103
2:224870297:C:A	50	100	0.96	0.01961
2:224870335:C:T	50	100	0.98	0.03595
2:224870392:T:C	50	100	1	0.1816
2:224870972:G:A	50	100	1	0.01688
2:224871127:G:A	50	100	1	0.02288
2:224871403:T:G	50	100	1	0.02269
2:224871687:C:A	50	100	1	0.0207
2:224872035:G:A	50	98	1	0.09513
2:224872280:T:C	50	98	0.95	0.1182
2:224872829:T:C	50	100	1	0.144
2:224873250:A:G	50	100	1	0.1816
2:224873965:T:A	50	100	1	0.02269
2:224874747:C:T	50	100	1	0.0167
2:224874857:C:T	50	100	1	0.1816
2:224875270:T:C	50	100	1	0.2019
2:224875515:C:G	50	100	1	0.06227
2:224875831:G:A	50	100	1	0.01834
2:224875834:G:A	50	100	0.99	0.03304
2:224875876:T:C	50	100	1	0.1865
2:224876469:C:A	50	100	1	0.1817
2:224876555:A:G	50	100	1	0.2021
2:224876752:G:A	50	100	1	0.01543
2:224877361:A:G	50	100	1	0.2021
2:224877363:G:A	50	100	1	0.1816
2:224877478:A:G	50	100	1	0.02269
2:224877945:A:G	50	100	1	0.01253
2:224878251:T:C	50	100	1	0.3943
2:224878743:G:T	50	100	1	0.05029
2:224878802:G:A	50	100	1	0.2023
2:224879549:G:C	50	100	1	0.1863
2:224879746:G:A	50	100	0.97	0.01816
2:224879779:A:C	50	100	1	0.1211
2:224879952:A:G	50	100	1	0.1821
2:224880752:T:C	50	100	1	0.05029
2:224880821:T:C	50	100	1	0.01271
2:224881472:T:C	50	100	1	0.02269
2:224881788:C:T	50	100	1	0.1901
2:224881822:G:A	50	100	1	0.1872
2:224881825:A:G	50	100	1	0.1901
2:224882321:T:C	50	100	1	0.2533
2:224882733:C:T	50	100	1	0.2406
2:224882793:T:C	50	100	1	0.1825
2:224883583:G:A	50	100	1	0.04956
2:224883801:A:G	50	100	1	0.04829
2:224883815:T:A	50	100	1	0.2407
2:224884440:C:T	50	100	1	0.2406
2:224884543:A:T	50	100	1	0.2406
2:224884609:G:A	50	100	1	0.2406
2:224884857:A:G	50	100	1	0.06972
2:224884955:T:C	50	100	1	0.2406
2:224884983:T:C	50	100	1	0.2406
2:224885238:G:C	50	100	1	0.05247
2:224885964:C:T	50	100	1	0.01271
2:224886036:T:C	50	100	1	0.2404
2:224886144:C:T	50	100	1	0.2404
2:224886386:C:T	50	100	0.98	0.05229
2:224886576:A:G	50	100	1	0.2402
2:224886888:A:C	45	95.6	0.95	0.2337
2:224886896:A:C	43	97.7	0.98	0.1832
2:224888007:T:G	50	100	0.99	0.1843
2:224888529:C:T	50	100	1	0.01834
2:224888625:A:G	50	100	1	0.2377
2:224889000:C:T	50	100	1	0.1216
2:224889897:G:A	50	100	1	0.01489
2:224890035:A:G	50	100	0.99	0.1445
2:224890640:G:A	50	100	0.99	0.1819
2:224891195:C:G	50	100	1	0.2378
2:224891318:C:T	50	98	0.98	0.1819
2:224891415:T:A	50	100	0.99	0.1846
2:224891779:C:G	50	100	1	0.3722
2:224891827:G:A	50	100	0.98	0.0532
2:224891845:T:C	50	100	1	0.2375
2:224891964:T:A	50	100	1	0.2377
2:224892064:A:G	50	100	1	0.2377
2:224892911:C:T	50	100	0.94	0.01852
2:224893954:A:G	50	98	0.96	0.02033
2:224894165:T:A	50	100	0.98	0.0532
2:224894534:G:A	50	100	1	0.1216
2:224894607:T:G	50	100	1	0.3041
2:224895261:C:T	50	100	0.96	0.1845
2:224895714:T:C	50	100	0.99	0.1973
2:224895771:C:T	50	100	0.99	0.1825
2:224895791:C:T	50	100	1	0.3602
2:224895832:C:T	49	95.9	0.82	0.04539
2:224895841:G:A	50	94	0.95	0.06754
2:224895843:A:G	50	98	0.89	0.01561
2:224896542:C:T	50	100	0.99	0.1817
2:224896665:C:T	50	100	0.99	0.1973
2:224896811:A:T	50	100	0.96	0.2382
2:224897315:G:T	50	98	0.96	0.09586
2:224897338:T:C	50	100	0.99	0.1825
2:224897648:G:A	50	100	0.99	0.1825
2:224898426:C:T	50	100	0.99	0.1445
2:224898459:G:A	50	100	0.99	0.1826
2:224898549:A:C	50	100	0.99	0.1823
2:224900153:A:G	50	100	0.99	0.1828
2:224900446:A:T	50	100	1	0.1919
2:224900612:G:T	49	100	0.99	0.01906
2:224900997:T:C	50	100	0.98	0.01906
2:224901446:G:A	50	100	0.98	0.08733
2:224901477:T:C	50	100	0.99	0.1868
2:224901718:A:G	50	100	1	0.01253
2:224902104:T:C	50	100	0.9	0.01816
2:224902297:C:G	50	100	1	0.01235
2:224902382:T:C	50	100	0.99	0.1387
2:224903084:C:T	50	100	0.96	0.01235
2:224903104:C:A	50	100	1	0.3039
2:224903458:A:G	50	100	0.99	0.1387
2:224904130:C:T	50	100	1	0.01906
2:224904542:A:G	50	100	0.98	0.1703
2:224905277:A:G	48	89.6	0.98	0.1696
2:224905280:G:A	48	91.7	0.98	0.142
2:224905299:C:G	48	89.6	0.98	0.169
2:224905397:G:A	49	98	0.95	0.08606
2:224905435:G:A	47	100	0.98	0.1609
2:224905474:C:A	50	98	0.94	0.08297
2:224905660:C:T	50	100	0.98	0.142
2:224907117:C:T	50	100	0.97	0.409
2:224907118:G:A	50	100	1	0.02215
2:224907150:G:A	50	98	0.99	0.01416
2:224907159:A:G	50	100	0.96	0.01688
2:224907287:G:A	50	98	0.98	0.2631
2:224907458:C:T	50	100	1	0.01797
2:224907644:C:T	50	100	0.9	0.0354
2:224907675:G:A	50	98	0.98	0.4134
2:224907759:G:A	50	100	0.97	0.07389
2:224908166:T:G	50	100	1	0.01888
2:224908177:T:C	50	100	1	0.01017
2:224908184:A:G	50	100	0.87	0.02669
2:224908275:G:A	50	98	0.98	0.404
2:224908368:G:A	50	100	0.99	0.1284
2:224908487:G:C	49	100	0.99	0.1763
2:224908525:A:G	50	100	1	0.01816
2:224908734:T:C	50	100	0.99	0.1765
2:224908779:A:G	50	100	0.99	0.1955
2:224908785:T:C	50	100	0.98	0.05138
2:224908830:A:G	50	98	0.95	0.03486
2:224908906:G:A	50	100	0.99	0.01997
2:224908912:G:A	50	100	1	0.01017
2:224908927:A:T	50	100	0.99	0.1963
2:224908994:A:G	50	98	0.98	0.3105
2:224909048:C:A	50	100	0.99	0.1265
2:224909116:A:G	50	100	1	0.4497
2:224909343:A:G	50	100	0.99	0.02033
2:224909515:G:A	50	100	1	0.01235
2:224909673:C:T	50	100	1	0.3179
2:224909696:C:T	49	100	1	0.3177
2:224909895:A:C	50	100	0.99	0.216
2:224909931:T:C	50	100	1	0.4357
2:224909985:C:T	50	100	1	0.02251
2:224910170:C:T	50	100	0.97	0.02015
2:224910445:C:T	50	100	1	0.01235
2:224910528:T:C	50	100	1	0.2377
2:224910541:C:T	50	100	1	0.4357
2:224910835:G:A	50	100	1	0.4359
2:224910862:C:T	50	100	1	0.01525
2:224910925:A:T	50	100	1	0.02251
2:224911119:G:A	50	100	1	0.01525
2:224911126:A:G	50	100	1	0.4359
2:224911275:C:T	50	100	1	0.01816
2:224911712:T:C	50	100	1	0.4359
2:224911926:A:G	50	100	1	0.4147
2:224911948:G:A	50	100	1	0.02251
2:224912040:T:A	50	100	0.99	0.2522
2:224912080:T:G	50	100	0.94	0.03486
2:224912113:G:C	50	100	1	0.4466
2:224912221:C:T	50	100	1	0.4793
2:224912298:G:A	50	100	0.99	0.2144
2:224912355:A:G	50	100	1	0.4359
2:224912598:G:T	50	100	1	0.2375
2:224912748:G:A	50	100	1	0.01071
2:224912872:A:G	50	100	0.99	0.2141
2:224913170:C:T	50	100	0.93	0.02052
2:224913621:T:C	50	100	1	0.2377
2:224913706:G:C	50	100	1	0.2377
2:224913759:C:G	50	98	1	0.4149
2:224913902:G:T	50	98	1	0.4359
2:224913903:T:G	50	100	0.93	0.0138
2:224913930:G:C	50	100	1	0.02251
2:224914355:A:T	50	100	1	0.4361
2:224914498:A:C	50	100	1	0.4361
2:224914697:A:T	50	100	1	0.2638
2:224914908:C:T	50	100	1	0.3148
2:224915058:C:G	50	100	1	0.4468
2:224915128:T:C	50	100	0.98	0.01489
2:224915479:A:G	50	100	1	0.3255
2:224915524:A:C	50	100	1	0.04158
2:224915833:C:A	50	100	1	0.0325
2:224915971:A:T	50	100	1	0.2377
2:224916016:G:A	50	100	1	0.2377
2:224916266:C:T	50	100	1	0.2375
2:224916465:T:C	50	100	1	0.4359
2:224916524:G:C	48	97.9	1	0.2377
2:224916532:C:G	48	95.8	0.99	0.2377
2:224916952:G:A	50	100	1	0.207
2:224916953:T:C	50	100	1	0.3954
2:224917031:G:A	50	100	1	0.2377
2:224917084:C:G	50	100	0.94	0.03885
2:224917167:G:A	50	100	0.99	0.2378
2:224917266:C:T	50	100	0.96	0.01035
2:224917466:A:C	50	100	1	0.2377
2:224917584:A:C	50	100	1	0.2377
2:224917585:G:A	50	100	1	0.2375
2:224917648:A:C	50	100	1	0.4147
2:224917882:T:G	50	100	1	0.2371
2:224917915:C:T	50	100	1	0.2371
2:224917943:T:A	50	100	1	0.2371
2:224918110:C:T	50	100	1	0.2371
2:224918435:C:T	50	100	1	0.2371
2:224918462:G:C	50	100	1	0.2636
2:224918602:C:T	50	100	1	0.2371
2:224918611:G:A	50	100	1	0.2371
2:224918861:C:G	50	100	1	0.2371
2:224919068:T:C	50	100	1	0.2369
2:224919270:T:C	50	98	1	0.2369
2:224919402:A:G	50	100	1	0.2369
2:224919420:T:A	49	100	1	0.2622
2:224919664:C:T	50	100	1	0.01888
2:224919775:C:T	50	100	1	0.4361
2:224920149:A:T	50	100	1	0.2369
2:224920183:C:T	50	100	1	0.2369
2:224920282:C:A	50	98	1	0.2369
2:224920404:T:C	50	100	0.99	0.01107
2:224920568:C:A	50	100	1	0.2371
2:224920585:G:A	50	100	1	0.2369
2:224920861:C:T	50	100	1	0.2371
2:224920976:T:C	50	100	0.99	0.4361
2:224921037:T:C	49	98	0.99	0.2373
2:224921083:C:T	45	80	1	0.2371
2:224921106:A:T	37	78.4	0.8	0.1224
2:224921163:A:G	49	93.9	1	0.2371
2:224921184:C:A	50	100	1	0.3257
2:224921231:G:C	50	100	1	0.2371
2:224921305:A:G	50	100	1	0.2371
2:224921327:A:G	50	100	1	0.2371
2:224921524:C:T	50	100	1	0.4361
2:224921595:T:C	50	100	1	0.2371
2:224921612:C:T	50	100	1	0.3263
2:224921716:T:A	50	100	1	0.01525
2:224921809:T:C	50	100	1	0.4359
2:224921852:C:T	50	100	0.99	0.01071
2:224922019:T:C	50	100	1	0.3264
2:224922188:C:A	50	100	1	0.2623
2:224922243:G:A	50	100	1	0.4361
2:224922333:C:G	50	100	1	0.2369
2:224922621:T:C	50	100	1	0.4361
2:224923170:G:A	50	100	1	0.2369
2:224923582:C:T	50	100	1	0.02269
2:224923660:C:A	50	100	1	0.3152
2:224924351:T:A	50	100	1	0.4483
2:224924398:T:C	50	100	1	0.2373
2:224924616:T:G	50	100	1	0.2607
2:224924741:C:T	50	100	0.99	0.01071
2:224925011:T:C	50	100	0.99	0.01071
2:224925019:T:C	50	100	1	0.2607
2:224925171:C:T	49	100	1	0.4145
2:224925259:C:T	50	100	1	0.01543
2:224925325:C:T	50	100	1	0.2375
2:224926051:A:G	50	100	1	0.01543
2:224926305:T:C	50	100	1	0.2373
2:224926362:T:C	50	100	1	0.4483
2:224926439:G:A	50	100	1	0.02197
2:224926463:G:A	50	98	0.91	0.03522
2:224926507:G:A	50	100	1	0.2373
2:224926518:C:T	50	100	1	0.3137
2:224927352:A:G	50	100	1	0.4107
2:224927600:T:A	49	100	1	0.3137
2:224927770:C:T	50	100	1	0.02251
2:224927902:A:C	50	100	1	0.01797
2:224927937:G:T	50	100	1	0.4256
2:224927964:C:T	50	100	1	0.2369
2:224928118:G:A	50	100	1	0.4345
2:224928287:G:A	50	100	1	0.2369
2:224928730:T:C	50	100	1	0.321
2:224929151:A:G	50	100	1	0.4484
2:224929400:G:T	50	100	1	0.03885
2:224929699:A:G	50	100	1	0.4486
2:224929730:C:T	50	100	1	0.4486
2:224929966:C:T	50	100	1	0.2371
2:224930008:A:G	50	100	1	0.4506
2:224930118:C:T	49	100	1	0.2607
2:224930366:G:T	50	100	1	0.2369
2:224930371:G:C	50	100	1	0.01906
2:224930376:C:T	50	100	1	0.4149
2:224930386:G:A	50	100	1	0.2607
2:224930388:T:C	50	98	0.87	0.03504
2:224930955:C:T	50	100	1	0.0374
2:224931057:T:C	50	100	1	0.01906
2:224931276:A:G	50	100	1	0.4486
2:224931395:G:A	50	98	1	0.3137
2:224931434:C:A	50	100	1	0.2369
2:224931546:T:C	50	100	0.68	0.01598
2:224931893:A:T	50	100	1	0.2603
2:224932105:T:C	50	100	1	0.4486
2:224932112:T:C	50	100	1	0.02269
2:224932271:G:A	50	100	1	0.2371
2:224932450:G:T	50	100	1	0.2607
2:224933242:G:T	50	100	1	0.3134
2:224933770:T:C	50	100	1	0.01071
2:224934121:T:C	50	100	1	0.3134
2:224934390:A:G	50	100	1	0.3134
2:224934535:A:G	50	100	1	0.3382
2:224935169:A:G	50	100	1	0.01071
2:224935180:A:G	50	100	1	0.03758
2:224935455:T:C	50	100	1	0.2981
2:224936068:C:T	50	100	1	0.4577
2:224936384:G:A	50	100	1	0.05374
2:224936767:C:T	50	100	1	0.2981
2:224936808:C:T	50	100	0.71	0.01598
2:224937472:A:G	50	100	1	0.01816
2:224937579:G:A	50	100	1	0.01017
2:224937800:G:T	50	100	0.93	0.01035
2:224938300:T:C	50	100	1	0.02269
2:224938466:T:C	50	100	1	0.242
2:224938470:C:A	50	100	1	0.2358
2:224938838:G:A	50	100	1	0.2357
2:224939182:A:C	50	100	1	0.07353
2:224939324:T:C	50	100	1	0.01198
2:224939449:T:C	50	100	1	0.01271
2:224939999:T:C	50	100	1	0.2338
2:224940100:G:T	50	100	1	0.3749
2:224940208:T:C	50	100	1	0.4822
2:224940265:G:A	50	100	0.99	0.252
2:224940873:A:T	50	100	1	0.03722
2:224941047:C:A	50	100	0.99	0.264
2:224941325:T:C	49	100	1	0.4779
2:224941350:A:G	49	100	1	0.3508
2:224941546:C:T	50	100	1	0.0187
2:224941566:G:A	50	100	1	0.228
2:224941623:C:T	50	100	1	0.05465
2:224942047:T:C	50	100	0.99	0.1407
2:224942425:T:G	50	100	0.98	0.0187
2:224942483:C:G	50	100	1	0.05483
2:224942572:C:T	50	100	1	0.02179
2:224942591:G:A	50	100	1	0.01543
2:224942958:G:T	50	100	1	0.4339
2:224942990:T:G	50	100	1	0.3713
2:224943215:C:T	50	100	1	0.4795
2:224943268:C:T	50	100	1	0.01743
2:224943302:A:T	50	100	1	0.01743
2:224943364:T:C	50	100	1	0.01271
2:224943549:T:C	50	98	0.98	0.03286
2:224943671:C:G	50	98	1	0.2099
2:224943692:C:T	50	100	0.97	0.08315
2:224943840:T:C	50	100	1	0.4096
2:224944319:G:A	50	100	1	0.4009
2:224944362:C:G	50	100	1	0.03722
2:224944522:C:A	50	98	1	0.2101
2:224945188:C:T	50	100	1	0.01089
2:224945281:A:G	50	100	1	0.3991
2:224945389:A:G	50	100	0.94	0.02015
2:224945653:G:A	50	100	1	0.01126
2:224945722:A:G	50	100	1	0.0374
2:224945806:G:A	50	100	1	0.03722
2:224945866:C:A	50	100	1	0.01852
2:224946064:C:G	50	100	1	0.01543
2:224946065:C:T	50	100	0.99	0.01216
2:224946069:A:G	50	100	1	0.3691
2:224946226:G:A	50	100	1	0.2656
2:224946456:A:G	50	100	1	0.0374
2:224946667:G:A	50	100	1	0.02288
2:224946671:C:T	50	100	1	0.01216
2:224946762:A:G	50	100	0.98	0.01089
2:224946864:T:A	50	98	1	0.2093
2:224946875:T:A	50	98	0.97	0.06699
2:224947273:G:A	50	100	1	0.4457
2:224947324:C:T	50	100	1	0.4455
2:224947843:A:G	50	100	0.99	0.2778
2:224948471:A:C	50	100	1	0.4906
2:224948638:A:G	50	98	0.98	0.03286
2:224948896:G:A	50	100	1	0.01543
2:224949182:G:A	50	100	1	0.06264
2:224949766:A:G	50	100	1	0.01089
2:224949885:A:C	50	98	1	0.264
2:224949969:G:A	50	100	1	0.04466
2:224950055:G:A	50	98	1	0.264
2:224950234:A:C	50	100	1	0.01743
2:224950271:T:C	50	100	1	0.01271
2:224950309:G:A	50	100	1	0.0187
2:224950362:T:C	50	100	0.99	0.2582
2:224950373:C:T	50	98	1	0.4918
2:224950460:C:A	50	100	1	0.4542
2:224950518:C:T	50	100	1	0.04466
2:224950920:C:T	50	100	1	0.04466
2:224951125:A:G	50	100	1	0.01144
2:224951336:T:C	50	100	1	0.2355
2:224951337:G:A	50	100	1	0.2337
2:224951686:C:T	50	100	1	0.01089
2:224951925:A:T	50	98	0.84	0.01307
2:224951939:A:T	50	100	0.89	0.02542
2:224952596:T:A	50	84	1	0.248
2:224952597:T:A	50	96	0.98	0.03885
2:224952686:G:A	50	96	1	0.4916
2:224952839:G:A	50	100	1	0.01216
2:224952907:C:T	50	100	1	0.04466
2:224952951:C:T	50	100	1	0.4005
2:224953135:T:C	50	100	1	0.01126
2:224953272:G:A	50	100	0.9	0.02288
2:224953740:T:A	50	100	1	0.03722
2:224953847:A:G	49	98	1	0.2104
2:224953929:G:C	50	96	0.87	0.102
2:224953930:A:T	50	98	0.9	0.0118
2:224954061:T:G	50	98	1	0.2507
2:224954271:T:C	50	100	1	0.02179
2:224954874:C:T	50	100	1	0.02378
2:224954875:G:A	50	100	0.98	0.04103
2:224955056:C:A	50	100	0.95	0.03722
2:224955543:A:C	50	100	1	0.4325
2:224955565:T:C	50	100	0.95	0.02052
2:224955598:G:A	50	100	1	0.01216
2:224955807:T:A	50	100	1	0.01216
2:224956567:T:C	50	100	1	0.01107
2:224956588:C:T	50	100	1	0.01017
2:224957141:C:T	50	100	1	0.02306
2:224957295:G:C	50	90	0.97	0.4179
2:224957414:C:T	50	100	1	0.0118
2:224958047:T:C	50	100	1	0.43120000000000003
2:224958333:A:G	50	100	0.96	0.02542
2:224959619:A:G	50	100	0.92	0.01452
2:224959704:C:T	50	98	1	0.2732
2:224959743:T:C	50	100	0.86	0.01144
2:224960275:T:C	50	98	0.99	0.2133
2:224960853:T:C	50	98	0.98	0.4034
2:224960887:G:C	50	100	1	0.01216
2:224960897:G:A	50	98	0.98	0.2711
2:224961651:C:A	50	100	1	0.2582
2:224961877:A:C	50	100	0.86	0.01452
2:224962094:T:C	50	100	1	0.2562
2:224962598:C:T	50	100	1	0.02397
2:224963208:A:G	50	100	0.98	0.05465
2:224963646:C:T	50	100	0.99	0.2585
2:224964104:A:C	50	98	0.99	0.2925
2:224964878:C:T	50	100	0.99	0.4308
2:224964957:T:C	50	100	1	0.02288
2:224965204:C:T	50	100	0.99	0.2367
2:224965702:T:G	50	100	0.99	0.2433
2:224966269:A:C	50	100	0.85	0.01144
2:224966279:G:T	49	100	0.98	0.2731
2:224966442:G:T	50	98	1	0.01017
2:224966520:G:A	50	100	0.98	0.2582
2:224966756:G:C	50	100	0.97	0.01107
2:224966869:G:C	50	98	0.98	0.276
2:224967240:C:T	50	98	0.92	0.2066
2:224967289:T:C	50	86	0.89	0.4508
2:224967370:G:A	50	100	0.95	0.02669
2:224967692:T:C	50	92	0.9	0.3361
2:224967992:T:C	50	100	0.97	0.1133
2:224969040:C:T	50	100	0.97	0.1004
2:224969041:G:A	50	98	0.9	0.03794
2:224969287:C:T	50	100	0.94	0.11
2:224969650:A:T	50	100	0.94	0.01144
2:224969823:C:T	50	98	0.97	0.1118
2:224969897:G:A	50	100	0.97	0.02741
2:224970101:T:C	50	100	0.98	0.06245
2:224970287:G:C	50	100	1	0.01816
2:224970351:T:A	50	100	0.95	0.03105
2:224971083:C:A	50	100	0.94	0.1111
2:224972029:T:G	50	98	0.97	0.06209
2:224972135:T:A	50	98	0.85	0.2309
2:224972718:C:A	50	100	0.93	0.2248
2:224972845:A:C	50	100	0.91	0.1667
2:224974604:C:T	50	86	0.7	0.2908
2:224975318:C:A	50	88	0.76	0.2919
2:224976014:A:G	50	100	0.96	0.02669
2:224976065:C:T	50	98	0.89	0.4446
2:224976480:G:T	50	96	0.85	0.02342
2:224976643:G:A	50	100	0.86	0.02614
2:224976672:C:G	50	96	0.86	0.02796
2:224976764:G:T	50	100	0.95	0.02869
2:224976768:A:G	50	98	0.91	0.4207
2:224977403:A:G	50	98	0.95	0.01979
2:224977719:A:G	50	100	1	0.01652
2:224977771:T:C	50	100	0.97	0.03595
2:224977943:T:G	50	100	0.77	0.01434
2:224978427:C:T	50	100	0.98	0.3469
2:224978432:C:T	50	100	0.98	0.02651
2:224978627:G:A	50	100	0.99	0.2255
2:224979228:C:T	50	100	0.98	0.3471
2:224979475:A:C	50	100	0.98	0.3468
2:224979476:T:C	50	100	0.99	0.2171
2:224979649:C:T	50	100	0.98	0.12
2:224979675:C:T	50	100	0.99	0.2171
2:224979704:C:T	50	100	0.99	0.2003
2:224980217:G:T	50	100	0.97	0.04103
2:224980419:C:G	50	100	0.99	0.2173
2:224980755:G:A	50	100	0.93	0.01398
2:224980772:C:A	50	100	0.99	0.217
2:224980971:T:C	50	100	0.99	0.2173
2:224981180:C:G	50	100	0.99	0.217
2:224981228:T:A	50	100	0.98	0.3451
2:224981236:G:A	50	94	0.96	0.05156
2:224981297:C:A	50	98	0.93	0.03631
2:224981518:T:C	50	100	0.9	0.03032
2:224981733:A:T	50	100	1	0.01561
2:224981812:C:T	50	100	0.84	0.01943
2:224982951:C:A	50	100	0.99	0.2168
2:224983178:A:G	50	100	0.88	0.02033
2:224983673:T:A	50	100	0.97	0.2302
2:224983862:T:C	50	98	0.99	0.226
2:224984130:C:T	50	98	0.7	0.02923
2:224984355:C:G	50	100	0.99	0.226
2:224984754:C:T	50	98	0.99	0.1173
2:224984866:G:A	50	96	0.99	0.1171
2:224985840:T:A	50	98	0.97	0.36870000000000003
2:224985965:G:C	50	96	0.95	0.0512
2:224986188:A:C	50	98	0.98	0.4203
2:224986206:T:C	50	98	0.94	0.03068
2:224986347:A:G	50	100	0.91	0.1
2:224986367:C:T	50	100	0.97	0.1202
2:224986912:G:A	50	98	0.98	0.4203
2:224986919:G:A	50	98	0.96	0.04611
2:224987099:G:C	50	98	0.98	0.3689
2:224987969:C:T	50	100	0.95	0.04012
2:224988094:G:A	50	98	0.98	0.06935
2:224988196:C:A	50	100	0.87	0.0187
2:224988226:T:G	50	98	0.76	0.01053
2:224988363:C:T	50	100	0.99	0.1011
2:224988584:G:A	50	98	0.98	0.3411
2:224988901:C:T	50	100	0.98	0.2059
2:224989064:C:T	50	100	0.82	0.01398
2:224989403:C:T	50	98	0.98	0.3725
2:224989490:C:T	50	100	0.99	0.02633
2:224989549:T:C	50	98	0.95	0.01779
2:224989815:C:T	50	100	0.99	0.02651
2:224990155:G:A	50	98	0.98	0.4461
2:224990304:G:A	50	98	0.98	0.4198
2:224990369:T:C	50	98	0.99	0.4194
2:224990560:G:A	50	100	1	0.02633
2:224991115:C:T	50	100	0.9	0.02324
2:224991352:T:C	50	98	0.78	0.02977
2:224991474:T:C	50	96	0.94	0.4192
2:224991563:C:T	50	100	0.98	0.01434
2:224991771:A:T	50	100	0.91	0.03413
2:224991995:C:G	50	98	0.89	0.04611
2:224992005:C:T	50	98	0.96	0.09677
2:224992027:G:A	50	98	0.89	0.04666
2:224992038:A:G	50	96	0.96	0.457
2:224992173:G:A	50	100	0.99	0.01271
2:224992273:G:A	50	100	0.99	0.0256
2:224992800:G:T	50	100	1	0.0187
2:224992809:T:A	50	98	0.99	0.05646
2:224992961:C:T	49	100	1	0.04847
2:224992962:A:G	49	100	1	0.06028
2:224992990:T:C	50	100	1	0.1959
2:224993310:G:T	50	100	0.91	0.02197
2:224993342:T:C	50	100	1	0.1013
2:224993450:C:G	50	100	0.94	0.04757
2:224993734:C:G	50	98	1	0.1391
2:224993917:A:G	50	98	1	0.05211
2:224994090:T:C	50	98	1	0.1391
2:224994091:C:T	50	98	1	0.1271
2:224994186:G:T	50	100	1	0.0118
2:224994624:T:C	50	98	1	0.07008
2:224994657:C:A	50	100	1	0.01162
2:224994679:G:A	50	98	1	0.0561
2:224994878:T:A	50	100	1	0.1957
2:224994903:G:A	50	100	0.98	0.04303
2:224994939:G:A	50	98	1	0.0699
2:224995200:G:T	50	100	1	0.08533
2:224995830:T:C	50	98	0.97	0.09931
2:224996464:T:A	50	96	0.81	0.02124
2:224996629:G:A	50	100	0.95	0.02669
2:224996763:G:A	50	100	1	0.01452
2:224996835:G:A	50	98	1	0.05628
2:224996943:C:G	50	100	1	0.1957
2:224997149:G:A	50	100	1	0.01162
2:224997152:T:C	50	98	0.99	0.2006
2:224997169:C:T	50	100	1	0.01162
2:224997356:C:T	50	100	1	0.01162
2:224997523:C:T	50	98	1	0.05646
2:224997702:T:C	50	100	1	0.04866
2:224997906:G:C	50	100	1	0.08533
2:224998512:G:A	50	100	0.87	0.02578
2:224999053:G:A	50	100	1	0.01089
2:224999150:G:T	50	100	1	0.01198
2:224999250:C:A	50	100	1	0.01162
2:224999305:T:A	50	100	1	0.01162
2:224999411:A:C	50	98	0.99	0.05229
2:224999875:T:C	50	100	1	0.01452
2:224999933:T:A	50	100	0.98	0.04775
2:225000225:G:C	50	98	0.92	0.01216
2:225000227:C:G	50	98	0.89	0.01235
2:225000246:G:A	50	98	1	0.04847
2:225000263:A:G	49	100	0.91	0.02179
2:225000666:C:T	50	100	1	0.01198
2:225000748:G:C	50	100	1	0.04866
2:225000925:G:A	50	100	0.94	0.04739
2:225000961:G:A	50	100	0.99	0.01452
2:225000971:C:T	50	100	1	0.07371
2:225001090:A:G	50	100	1	0.07208
2:225001191:T:C	50	98	1	0.07008
2:225001526:G:A	50	100	0.98	0.4573
2:225001686:G:T	50	100	1	0.01198
2:225001753:G:A	50	98	0.99	0.4947
2:225001863:G:T	50	100	0.99	0.01452
2:225001901:A:G	50	100	1	0.155
2:225002081:T:C	50	100	1	0.02342
2:225002112:A:G	50	100	0.97	0.1816
2:225002149:G:A	50	100	0.78	0.02124
2:225002198:C:T	50	100	0.88	0.01888
2:225002324:G:A	50	100	0.97	0.04775
2:225002334:A:G	50	100	1	0.01906
2:225002613:T:C	50	100	1	0.1779
2:225002631:G:A	50	100	0.99	0.01216
2:225002649:A:G	50	100	0.99	0.1817
2:225002655:A:T	50	100	0.94	0.04757
2:225002960:C:A	50	100	0.96	0.04829
2:225003058:C:A	50	100	0.98	0.4573
2:225003270:C:T	50	100	0.97	0.04775
2:225003514:A:T	50	100	0.99	0.01144
2:225003821:G:A	50	100	1	0.1663
2:225003830:C:A	50	100	0.95	0.04811
2:225003883:C:T	50	100	0.98	0.1225
2:225004114:C:T	50	98	0.99	0.1658
2:225004363:C:G	50	100	0.94	0.02669
2:225004850:G:A	50	98	0.98	0.1658
2:225004892:C:T	50	100	0.85	0.01126
2:225005478:G:A	50	100	0.82	0.01035
2:225005484:C:T	50	100	0.73	0.01126
2:225005633:T:A	50	100	0.86	0.01107
2:225005656:G:A	50	100	0.93	0.0118
2:225005776:T:C	50	100	0.98	0.1832
2:225006270:T:C	50	98	0.93	0.01398
2:225006603:G:A	50	98	0.95	0.03994
2:225006772:C:T	50	100	0.97	0.01707
2:225006880:A:C	50	100	0.94	0.061
2:225006942:T:C	50	100	0.98	0.3255
2:225007030:C:T	50	100	0.92	0.06463
2:225007276:T:C	50	100	0.98	0.04158
2:225007483:G:A	50	100	0.99	0.04158
2:225007619:T:C	50	100	0.99	0.04158
2:225007642:A:C	50	100	0.99	0.04158
2:225007747:G:A	50	100	0.99	0.04176
2:225007910:C:T	50	100	0.91	0.01888
2:225007996:G:A	50	100	1	0.04176
2:225008193:C:G	50	100	0.97	0.1189
2:225008222:T:C	50	100	1	0.04176
2:225008251:A:G	50	100	0.98	0.4021
2:225008298:C:T	50	100	1	0.04158
2:225008357:G:A	50	100	1	0.04194
2:225008557:T:A	50	100	0.99	0.06173
2:225008624:C:T	50	100	1	0.04194
2:225008641:C:T	50	100	0.98	0.1189
2:225008833:A:G	50	100	1	0.04212
2:225009073:G:T	50	100	0.97	0.01888
2:225009405:C:T	50	100	1	0.3733
2:225009575:G:C	50	100	1	0.4156
2:225009635:A:G	50	100	1	0.04176
2:225009653:A:G	50	98	0.99	0.4158
2:225009935:C:T	50	100	1	0.3431
2:225010001:A:G	50	100	1	0.1977
2:225010019:A:T	50	100	0.99	0.3119
2:225010108:T:C	50	98	1	0.386
2:225010441:A:C	50	100	1	0.1979
2:225010985:T:C	50	98	0.99	0.1175
2:225011088:T:C	50	100	1	0.01797
2:225011254:C:T	50	100	1	0.4268
2:225011303:C:T	50	100	1	0.4183
2:225011370:T:A	50	100	1	0.01761
2:225011377:A:G	50	100	1	0.1747
2:225011839:C:A	50	100	1	0.315
2:225012316:C:T	50	100	1	0.3152
2:225012768:C:G	50	100	1	0.427
2:225012958:G:A	50	100	1	0.2573
2:225012966:G:A	50	100	1	0.04248
2:225013022:C:T	50	100	0.98	0.07026
2:225013029:C:T	50	100	0.99	0.01888
2:225013349:C:T	50	100	1	0.2427
2:225013665:T:C	50	96	0.82	0.03123
2:225013717:T:C	50	100	1	0.06137
2:225013862:G:A	50	100	1	0.04466
2:225014084:G:T	48	81.2	0.95	0.3562
2:225014086:T:A	49	98	0.88	0.01307
2:225014088:T:A	50	98	0.89	0.01307
2:225014098:G:T	45	77.8	0.94	0.4123
2:225014102:T:G	50	100	0.98	0.04466
2:225014156:G:C	48	100	0.99	0.4267
2:225014415:G:T	50	100	1	0.06137
2:225014871:C:T	50	98	0.86	0.03123
2:225015357:T:C	50	100	1	0.4882
2:225015659:C:T	50	100	1	0.4882
2:225016563:A:G	48	89.6	0.83	0.07298
2:225016587:A:G	46	93.5	0.85	0.06028
2:225016607:A:G	45	93.3	0.98	0.06863
2:225016685:A:G	40	80	0.91	0.474
2:225017418:C:G	50	98	1	0.3092
2:225017456:A:G	50	100	0.99	0.2012
2:225017569:C:G	50	100	1	0.2426
2:225018506:T:C	30	80	0.91	0.4739
2:225018850:G:A	50	100	0.77	0.01253
2:225018885:A:G	50	98	1	0.1138
2:225019071:A:C	50	100	0.99	0.3081
2:225019089:A:C	50	100	1	0.1972
2:225019178:A:G	50	100	0.99	0.1986
2:225019279:T:C	50	100	1	0.01107
2:225019494:T:C	50	100	1	0.3083
2:225019683:C:T	50	100	0.99	0.06137
2:225020239:C:T	50	100	1	0.2004
2:225020909:G:C	50	100	1	0.1127
2:225021086:G:A	50	100	1	0.2671
2:225021308:A:G	50	100	0.99	0.08315
2:225021319:G:C	50	100	1	0.3081
2:225021380:G:T	50	98	0.99	0.06627
2:225021828:A:G	50	100	0.93	0.01071
2:225021890:A:G	50	100	0.99	0.1955
2:225022222:T:C	50	100	1	0.01979
2:225022369:G:A	49	100	0.99	0.1959
2:225022427:A:G	50	100	1	0.4227
2:225022467:G:A	50	100	1	0.4147
2:225022538:A:G	50	100	1	0.3357
2:225022577:A:G	50	100	0.98	0.0305
2:225022889:G:A	50	100	0.99	0.4956
2:225023177:A:C	50	100	1	0.01053
2:225023407:T:C	50	100	0.99	0.1955
2:225023449:A:C	50	98	0.99	0.1126
2:225023557:T:C	50	100	1	0.06627
2:225023573:T:C	50	100	0.99	0.2622
2:225023633:C:A	50	100	0.99	0.1741
2:225023787:C:T	50	100	1	0.06627
2:225023974:C:T	50	100	0.93	0.1543
2:225024748:G:A	50	100	0.99	0.1788
2:225025077:T:G	50	100	0.81	0.01325
2:225025186:G:A	50	100	1	0.06627
2:225025470:A:G	50	100	1	0.03903
2:225026122:C:T	50	98	0.99	0.2743
2:225026127:C:G	50	98	0.99	0.2743
2:225026222:C:T	50	100	1	0.06627
2:225026701:G:C	50	100	1	0.01017
2:225026739:G:A	50	100	0.99	0.06627
2:225026804:T:G	50	98	1	0.197
2:225028243:C:T	50	98	1	0.3083
2:225028268:T:C	50	100	1	0.3083
2:225028332:C:T	50	98	0.99	0.1126
2:225028595:T:C	50	100	1	0.3083
2:225028795:C:T	50	100	1	0.3083
2:225029331:T:A	50	100	1	0.03885
2:225029947:C:T	49	100	0.99	0.06137
2:225030910:G:A	50	100	0.94	0.01035
2:225031047:A:T	50	100	1	0.3163
2:225031267:T:C	50	100	0.99	0.4911
2:225031274:C:T	50	100	0.99	0.4833
2:225031297:G:A	50	98	0.99	0.1127
2:225031334:C:T	50	100	0.92	0.01071
2:225031807:A:G	50	100	0.99	0.3159
2:225032026:T:C	50	100	1	0.1029
2:225032155:A:G	50	100	0.99	0.2003
2:225032646:T:C	50	100	1	0.2495
2:225032771:T:A	50	100	1	0.03885
2:225032784:T:A	50	100	1	0.03885
2:225032800:G:T	50	100	0.99	0.1877
2:225032914:A:T	50	100	1	0.01307
2:225033151:T:C	50	100	0.99	0.06645
2:225033191:A:T	50	100	1	0.06373
2:225033245:T:C	50	100	0.99	0.2667
2:225033296:C:T	50	100	0.99	0.06645
2:225033331:T:C	50	100	1	0.2106
2:225033435:G:A	50	100	0.99	0.06645
2:225033587:T:C	50	100	0.99	0.2669
2:225033750:A:G	50	100	0.95	0.02251
2:225033833:A:G	50	100	1	0.2495
2:225033842:A:C	50	100	1	0.0532
2:225034624:C:G	50	100	0.99	0.06663
2:225035300:C:A	50	100	0.99	0.06663
2:225035469:A:G	50	100	0.99	0.06645
2:225035481:A:T	49	98	0.98	0.06645
2:225035587:T:A	40	95	0.84	0.0443
2:225035831:G:A	50	100	0.99	0.1131
2:225035978:C:A	50	100	1	0.2044
2:225036275:G:A	50	100	0.93	0.02179
2:225036633:G:A	50	100	1	0.03903
2:225036684:T:C	50	100	1	0.06645
2:225036962:A:G	50	100	1	0.2669
2:225037054:T:A	50	100	1	0.2495
2:225037454:G:A	50	100	0.92	0.07353
2:225039338:A:T	50	100	1	0.2489
2:225039516:C:T	50	98	0.99	0.1126
2:225039565:C:G	50	100	1	0.3676
2:225039765:C:G	50	100	1	0.07407
2:225039968:C:A	50	100	1	0.0532
2:225039991:G:C	50	100	1	0.0532
2:225040105:C:A	50	100	1	0.2489
2:225040254:A:G	50	98	1	0.3333
2:225040475:A:G	50	100	1	0.06645
2:225040639:G:T	50	100	1	0.3333
2:225040714:T:C	50	100	1	0.3333
2:225041085:C:T	50	100	1	0.06645
2:225041261:T:C	50	100	1	0.06645
2:225041262:G:T	50	100	1	0.06645
2:225041838:G:A	50	100	0.99	0.1948
2:225041850:C:A	50	100	1	0.01743
2:225041852:C:G	50	100	1	0.3656
2:225041976:G:A	50	100	0.98	0.05029
2:225042101:G:A	50	100	1	0.03922
2:225042433:C:T	50	100	0.99	0.3546
2:225042685:C:T	50	100	1	0.05301
2:225042713:C:T	49	100	1	0.06645
2:225043173:C:G	50	100	1	0.03922
2:225043331:G:A	50	100	1	0.0394
2:225043340:C:T	50	100	1	0.3671
2:225043411:G:T	50	100	1	0.0394
2:225043599:G:C	50	100	0.76	0.0138
2:225043659:T:C	50	100	0.97	0.01888
2:225044077:T:C	50	100	0.96	0.02433
2:225044426:A:G	50	100	1	0.03922
2:225044427:A:T	50	98	0.99	0.1997
2:225044464:A:G	50	100	1	0.01071
2:225044532:T:C	50	100	0.96	0.02052
2:225044599:G:A	49	98	0.99	0.1997
2:225045076:G:A	50	100	1	0.3671
2:225045182:C:T	50	100	1	0.3671
2:225045807:C:T	50	100	0.99	0.3836
2:225046031:G:C	50	100	1	0.3671
2:225046617:G:A	50	98	0.99	0.1888
2:225046856:A:G	50	100	0.94	0.03086
2:225046911:A:C	50	100	1	0.3671
2:225047157:T:C	50	100	1	0.0394
2:225047406:G:A	50	98	1	0.3669
2:225048460:T:C	49	98	1	0.1127
2:225048847:G:A	50	98	0.99	0.4336
2:225049235:C:G	50	98	1	0.4172
2:225049289:A:G	50	100	0.91	0.01253
2:225049545:G:A	50	100	1	0.05973
2:225049925:G:T	50	98	0.99	0.06191
2:225049929:T:C	50	100	1	0.4336
2:225049987:G:A	50	100	0.99	0.4336
2:225050072:C:T	50	98	1	0.07462
2:225050164:T:C	50	100	1	0.4336
2:225050428:T:C	50	100	1	0.4336
2:225050714:C:T	50	100	0.95	0.02633
2:225050943:C:G	50	98	0.99	0.1748
2:225050984:A:G	50	100	0.99	0.4334
2:225051198:T:C	50	100	1	0.07062
2:225051521:T:C	50	100	1	0.04956
2:225052252:T:C	50	100	0.99	0.4337
2:225052863:G:T	50	100	0.99	0.4339
2:225053697:C:T	50	100	1	0.05011
2:225053760:A:G	50	100	1	0.0679
2:225053762:A:G	50	100	1	0.01761
2:225053881:G:A	49	85.7	0.95	0.4223
2:225053895:A:T	48	93.8	0.96	0.09296
2:225053987:C:A	50	100	1	0.07081
2:225054566:C:T	50	100	1	0.0345
2:225054767:G:A	50	100	0.91	0.01235
2:225055113:G:C	50	98	1	0.4243
2:225055158:T:A	50	100	1	0.1107
2:225055212:T:C	50	100	0.97	0.2994
2:225055218:C:T	50	100	1	0.07371
2:225056015:T:C	50	100	1	0.06808
2:225056190:A:G	50	100	0.99	0.3856
2:225056258:C:T	50	98	1	0.0345
2:225056420:G:A	50	98	1	0.3733
2:225056504:T:C	50	98	0.99	0.1901
2:225056852:C:G	50	98	1	0.3771
2:225056866:C:G	50	100	0.96	0.01325
2:225057088:G:A	50	96	0.94	0.02796
2:225057350:C:T	50	100	0.99	0.01743
2:225057353:C:A	50	100	1	0.07062
2:225057643:G:T	50	100	1	0.0345
2:225057852:C:T	50	98	0.99	0.1901
2:225058743:G:A	50	100	1	0.1109
2:225058843:G:C	50	100	1	0.1107
2:225058876:A:G	50	100	0.99	0.386
2:225058890:G:A	50	100	0.93	0.08588
2:225058939:C:T	50	98	1	0.1881
2:225059126:C:T	50	98	1	0.3735
2:225059200:G:T	50	100	0.92	0.0167
2:225059378:C:G	50	100	1	0.1808
2:225059488:T:G	50	100	1	0.04012
2:225059517:G:A	50	100	0.95	0.05102
2:225059579:G:A	50	100	0.94	0.02088
2:225059821:C:T	50	100	1	0.06808
2:225059938:G:T	50	98	1	0.1881
2:225060312:T:C	46	95.7	0.99	0.2807
2:225061991:A:T	50	98	1	0.3735
2:225062154:A:T	50	100	1	0.1106
2:225062181:C:T	50	100	0.98	0.0345
2:225062373:A:G	50	98	1	0.3731
2:225062427:A:C	50	100	1	0.06808
2:225062705:G:A	50	98	1	0.3735
2:225062723:G:A	50	100	1	0.0118
2:225062948:T:C	50	100	1	0.04012
2:225063019:A:G	50	98	1	0.3733
2:225063402:T:C	50	100	1	0.05047
2:225063412:A:C	50	100	1	0.1106
2:225063523:T:C	50	98	1	0.1879
2:225063682:G:T	50	100	1	0.07062
2:225063802:G:A	50	100	1	0.1135
2:225063974:T:C	50	98	1	0.3762
2:225064045:T:C	50	100	0.92	0.01089
2:225064321:T:C	50	100	1	0.1135
2:225064384:G:A	50	100	0.97	0.2961
2:225064417:A:C	50	96	1	0.06572
2:225064751:T:C	50	98	1	0.1903
2:225064781:G:A	50	98	1	0.1905
2:225065355:G:A	50	100	0.99	0.06808
2:225065702:G:A	50	100	1	0.3816
2:225065724:G:A	50	100	0.99	0.02923
2:225065770:A:G	50	100	1	0.07062
2:225065918:A:T	50	100	1	0.01598
2:225066661:A:G	50	100	1	0.01035
2:225066815:C:T	50	100	0.94	0.06808
2:225066880:C:T	50	100	0.98	0.0679
2:225067074:G:T	50	100	1	0.01598
2:225067188:C:T	50	98	1	0.3735
2:225067290:A:G	50	98	1	0.3735
2:225067525:G:A	50	100	0.99	0.1794
2:225067694:C:T	50	100	1	0.1106
2:225067844:C:T	50	100	0.94	0.03468
2:225067845:G:A	50	98	0.82	0.03123
2:225067890:T:C	50	100	0.99	0.1794
2:225067947:T:C	50	100	0.95	0.05084
2:225067999:G:A	50	100	1	0.01471
2:225068263:A:C	50	100	1	0.1901
2:225068287:T:C	50	100	0.98	0.02215
2:225068381:A:G	50	100	1	0.3735
2:225068563:C:T	50	100	1	0.1901
2:225068610:A:C	50	100	1	0.3735
2:225068664:C:T	50	100	1	0.1106
2:225068831:T:C	50	100	1	0.3735
2:225068962:G:A	50	100	0.88	0.02251
2:225069059:C:T	50	100	0.99	0.01598
2:225069436:G:A	50	100	0.91	0.01089
2:225069549:T:C	50	96	0.99	0.06572
2:225070002:T:G	50	100	0.99	0.1184
2:225070185:A:C	50	100	0.95	0.0345
2:225070454:T:C	50	100	0.96	0.01434
2:225070544:C:G	50	98	0.98	0.3604
2:225070763:C:T	50	96	0.92	0.1629
2:225071285:T:A	50	100	0.99	0.07226
2:225071351:T:C	50	82	0.87	0.3201
2:225071451:G:C	50	100	0.98	0.01779
2:225071871:A:C	50	98	0.96	0.1767
2:225072385:T:G	50	92	0.97	0.2934
2:225072410:T:C	50	96	0.98	0.2987
2:225072411:G:A	50	98	0.98	0.3834
2:225072863:T:G	50	96	0.98	0.1986
2:225073273:C:A	50	94	0.99	0.3257
2:225073454:T:G	50	94	0.99	0.3255
2:225073709:C:T	50	96	0.98	0.03304
2:225073932:G:A	50	96	0.97	0.163
2:225074279:T:C	50	94	0.99	0.3261
2:225074310:C:T	50	100	0.96	0.02342
2:225074312:C:T	50	100	0.96	0.02342
2:225074588:T:C	50	94	0.99	0.3264
2:225074603:T:C	50	98	0.97	0.3896
2:225074685:C:T	50	94	0.99	0.3348
2:225075158:G:A	50	100	0.98	0.1029
2:225075880:A:G	50	100	0.97	0.0837
2:225076457:C:G	50	96	0.96	0.1665
2:225076497:A:G	50	100	0.97	0.06681
2:225076841:T:C	50	100	0.97	0.1029
2:225077305:T:C	50	98	0.97	0.3952
2:225077652:C:T	50	100	0.91	0.01924
2:225077727:C:T	50	98	0.97	0.06572
2:225077878:A:G	50	100	0.97	0.07752
2:225077963:G:A	50	98	0.98	0.0325
2:225078840:T:C	50	96	0.98	0.03286
2:225078889:G:A	50	100	0.97	0.06572
2:225079709:T:C	50	98	0.89	0.05719
2:225079869:T:C	50	86	0.9	0.482
2:225079953:C:T	50	98	0.93	0.08497
2:225079969:C:T	50	98	0.91	0.1438
2:225080693:C:T	50	96	0.96	0.1923
2:225080727:G:A	50	96	0.96	0.2101
2:225080765:G:A	50	100	0.94	0.02469
2:225081340:T:G	50	98	0.96	0.2404
2:225081357:C:G	50	100	0.92	0.02977
2:225081455:T:C	50	100	0.91	0.06009
2:225081814:T:C	50	100	0.98	0.3978
2:225081850:A:C	50	100	0.98	0.1275
2:225081854:C:G	50	94	0.98	0.3751
2:225082038:G:C	50	98	0.93	0.09205
2:225082429:A:G	50	100	0.89	0.01797
2:225082776:C:T	50	100	0.89	0.01797
2:225082798:T:C	50	100	0.99	0.1275
2:225082942:A:T	50	100	0.99	0.2698
2:225083144:C:T	50	96	0.98	0.2253
2:225083620:T:C	50	100	0.98	0.1229
2:225083821:G:C	50	96	0.98	0.2193
2:225084009:A:C	50	100	1	0.01362
2:225084148:G:A	50	100	0.99	0.1275
2:225084170:A:G	50	100	0.99	0.2694
2:225084472:G:A	50	100	0.99	0.2155
2:225084508:T:C	50	100	0.98	0.2373
2:225084603:T:C	50	100	0.99	0.2159
2:225084766:G:A	50	100	1	0.2121
2:225084859:G:A	50	100	0.97	0.1077
2:225085014:T:C	50	100	0.99	0.2137
2:225085299:A:G	50	98	0.99	0.3549
2:225085414:T:C	50	100	1	0.2139
2:225085581:A:G	50	100	1	0.08479
2:225085722:G:A	50	100	1	0.2137
2:225085872:C:T	50	100	1	0.2137
2:225086023:G:A	50	100	1	0.2137
2:225086111:C:A	50	100	1	0.2137
2:225086251:T:C	50	100	1	0.01362
2:225086497:A:G	50	100	1	0.2137
2:225086536:G:A	50	100	0.77	0.01017
2:225086556:C:T	50	100	1	0.2809
2:225086698:G:T	50	100	0.98	0.1071
2:225086749:G:A	50	100	1	0.08479
2:225087178:C:T	50	100	0.99	0.1222
2:225087261:A:G	50	100	0.99	0.01089
2:225087586:C:T	50	100	1	0.03086
2:225087985:A:G	50	100	1	0.2142
2:225088018:T:C	50	100	1	0.2369
2:225088242:T:C	50	100	0.99	0.228
2:225088258:T:A	50	100	1	0.01362
2:225088581:G:T	50	100	0.99	0.2141
2:225088590:T:G	50	100	1	0.01362
2:225088900:T:A	50	100	1	0.2141
2:225088903:T:C	50	100	1	0.2141
2:225089022:A:T	50	100	1	0.2141
2:225089083:A:G	50	98	0.99	0.3813
2:225089241:C:T	50	100	1	0.2141
2:225089319:C:T	50	100	1	0.2141
2:225089743:A:G	50	100	0.7	0.0167
2:225089910:G:T	50	100	1	0.2271
2:225089974:G:A	50	100	0.98	0.02905
2:225090018:C:A	50	100	1	0.01362
2:225090105:T:C	50	100	1	0.2137
2:225090133:T:G	50	100	1	0.2807
2:225090224:T:C	50	100	0.99	0.2137
2:225090227:A:G	50	100	1	0.2275
2:225090445:C:T	50	100	1	0.08497
2:225090500:T:C	50	100	1	0.2137
2:225090620:T:G	49	100	1	0.2137
2:225090684:G:C	50	100	1	0.2135
2:225090856:T:G	50	100	1	0.2135
2:225091498:C:A	50	100	1	0.0138
2:225091931:T:A	50	100	1	0.211
2:225092047:A:G	50	100	1	0.211
2:225092143:A:G	50	100	1	0.01362
2:225092364:C:A	50	100	1	0.211
2:225092395:A:G	50	100	1	0.01362
2:225092454:A:C	50	100	1	0.2248
2:225092573:T:C	50	100	1	0.211
2:225092747:C:T	50	100	1	0.01362
2:225092762:A:G	50	100	1	0.2248
2:225093009:C:G	50	100	1	0.2246
2:225093059:T:C	50	100	1	0.211
2:225093078:G:A	50	100	1	0.211
2:225093123:G:A	50	96	0.84	0.02397
2:225093134:T:C	50	100	1	0.01362
2:225093138:C:A	50	100	1	0.01362
2:225093146:A:G	50	100	1	0.211
2:225093188:C:T	50	100	1	0.05683
2:225093193:G:A	50	100	1	0.01362
2:225093366:G:C	50	100	1	0.01362
2:225093390:C:T	50	100	1	0.2248
2:225093590:A:C	50	100	1	0.01362
2:225093631:G:T	50	100	1	0.01362
2:225093798:G:A	50	100	1	0.1284
2:225093913:C:G	50	98	0.92	0.07335
2:225093932:G:A	50	100	1	0.01362
2:225094223:G:C	50	100	1	0.211
2:225094281:C:T	50	100	1	0.211
2:225094311:G:T	50	100	1	0.1285
2:225094322:A:T	50	100	1	0.211
2:225094432:C:T	50	100	1	0.1284
2:225094472:T:C	50	100	1	0.211
2:225094949:A:G	50	100	1	0.1284
2:225095133:C:A	50	100	1	0.211
2:225095195:A:C	50	100	1	0.211
2:225095237:G:A	50	100	1	0.211
2:225095499:A:C	50	100	1	0.2796
2:225095647:T:C	50	100	1	0.211
2:225095648:G:A	50	100	1	0.211
2:225095788:G:A	50	100	1	0.211
2:225096064:G:C	50	100	1	0.211
2:225096163:T:C	50	100	1	0.2111
2:225096204:C:T	50	100	1	0.1191
2:225096296:A:T	50	98	0.98	0.1302
2:225096769:T:C	50	100	1	0.211
2:225096904:T:C	50	100	1	0.211
2:225096935:G:T	50	100	0.99	0.2758
2:225097536:A:G	50	100	1	0.211
2:225097665:A:T	50	100	0.99	0.2338
2:225097710:A:T	50	100	1	0.2111
2:225097785:G:A	50	100	1	0.211
2:225097797:G:C	50	96	0.82	0.07534
2:225097828:G:A	50	100	1	0.01362
2:225097885:C:T	50	100	1	0.2111
2:225097894:G:A	50	98	0.83	0.01707
2:225099421:C:G	50	100	1	0.0138
2:225099513:C:G	50	96	0.99	0.3698
2:225099619:C:G	50	98	0.99	0.3816
2:225099752:G:A	50	100	1	0.1284
2:225099809:A:T	50	100	1	0.2248
2:225100000:C:T	50	100	1	0.211
2:225101033:T:C	50	100	1	0.01362
2:225101144:A:T	50	100	1	0.1287
2:225101656:G:A	50	100	1	0.2248
2:225101796:A:C	50	100	1	0.01362
2:225102283:C:T	50	100	0.99	0.01816
2:225102600:G:A	50	100	1	0.1289
2:225102745:T:C	50	100	1	0.1866
2:225103333:A:G	50	100	1	0.01362
2:225103430:G:T	50	100	1	0.01362
2:225103781:T:G	50	100	1	0.2246
2:225103878:G:A	50	100	1	0.2246
2:225103944:A:T	50	100	1	0.08224
2:225104018:G:C	50	100	1	0.01362
2:225104035:T:C	50	100	0.99	0.2761
2:225104071:T:C	50	100	1	0.211
2:225104228:A:G	50	100	1	0.211
2:225104378:T:C	50	100	1	0.211
2:225104656:C:T	50	100	1	0.2248
2:225104869:A:G	50	100	1	0.08224
2:225104948:A:G	50	100	1	0.1868
2:225104975:G:A	50	100	1	0.1284
2:225105050:T:C	50	100	1	0.3555
2:225105076:A:G	50	100	1	0.05664
2:225105302:A:C	50	100	1	0.211
2:225105615:T:C	50	100	1	0.01362
2:225106311:T:C	50	100	1	0.1866
2:225106393:C:A	50	100	1	0.211
2:225106417:T:C	50	100	0.7	0.0167
2:225106422:G:A	50	100	1	0.211
2:225106614:C:T	50	100	1	0.2705
2:225107226:G:C	50	100	1	0.1282
2:225107235:T:C	50	98	0.96	0.1422
2:225107553:T:C	50	100	1	0.2111
2:225107638:A:G	50	100	1	0.2111
2:225108363:A:G	49	98	0.82	0.05628
2:225110047:T:C	50	100	1	0.2111
2:225110247:T:C	50	98	0.99	0.3816
2:225110533:T:C	50	100	1	0.01362
2:225111639:G:A	50	100	1	0.01362
2:225111827:A:G	50	100	0.99	0.2344
2:225112403:C:T	50	100	1	0.08224
2:225112466:C:T	50	100	1	0.2249
2:225112474:A:T	50	100	1	0.2249
2:225112490:A:G	50	100	1	0.2249
2:225112797:C:T	50	100	0.99	0.01362
2:225113034:C:T	50	100	1	0.01362
2:225113234:C:T	50	100	1	0.1289
2:225113660:C:T	50	98	0.85	0.03304
2:225113681:T:C	50	100	1	0.2255
2:225113847:G:A	50	100	1	0.2255
2:225114216:T:C	50	100	1	0.2255
2:225114255:C:T	50	100	1	0.2255
2:225114597:A:G	50	100	1	0.2255
2:225114993:A:G	50	98	1	0.2255
2:225115251:C:T	50	100	1	0.1868
2:225115299:T:G	50	98	0.93	0.01652
2:225115309:C:A	50	98	0.93	0.0167
2:225115366:A:G	50	100	1	0.1289
2:225115518:T:C	50	100	1	0.22
2:225115784:A:G	50	100	1	0.07625
2:225115843:C:T	50	100	1	0.2202
2:225116533:C:T	50	100	1	0.2199
2:225116548:G:A	50	100	1	0.01362
2:225116847:C:T	50	100	1	0.1846
2:225117255:G:A	50	100	1	0.1302
2:225118136:C:G	50	100	1	0.2295
2:225118390:T:A	50	100	1	0.03032
2:225118421:A:C	50	100	1	0.2293
2:225118478:G:A	48	100	1	0.13
2:225118517:C:T	50	84	1	0.13
2:225118651:A:C	48	97.9	1	0.2293
2:225118753:A:C	50	100	0.98	0.05755
2:225119092:G:A	50	100	0.92	0.01053
2:225119138:G:T	50	100	1	0.2293
2:225119528:C:T	50	100	1	0.2291
2:225119664:A:G	50	100	1	0.1298
2:225119789:A:G	50	100	1	0.1296
2:225119823:G:A	50	100	1	0.2289
2:225119846:A:C	50	100	1	0.2289
2:225119968:T:C	50	100	1	0.1296
2:225120163:A:G	50	100	0.98	0.2286
2:225120272:G:T	50	100	0.98	0.2282
2:225120319:T:C	50	100	1	0.01362
2:225121104:A:G	50	100	0.97	0.1291
2:225121543:T:C	50	100	0.79	0.02088
2:225121865:A:G	50	100	1	0.03014
2:225122062:A:C	50	96	0.95	0.3506
2:225122626:T:C	50	100	0.97	0.01071
2:225122703:C:T	50	92	0.91	0.3252
2:225122741:G:A	50	92	0.9	0.3257
2:225122747:C:A	50	92	0.9	0.3259
2:225122778:G:C	50	100	0.99	0.02996
2:225122978:A:T	50	96	0.99	0.02814
2:225123748:C:A	50	100	0.94	0.3805
2:225124038:T:A	50	100	0.75	0.02033
2:225124175:G:C	50	98	0.97	0.4043
2:225124181:C:T	50	98	0.97	0.4047
2:225124205:A:G	50	98	0.97	0.4058
2:225124353:C:T	50	98	0.98	0.4092
2:225124720:G:A	50	98	0.99	0.3028
2:225125079:C:A	50	100	0.99	0.246
2:225125384:T:C	50	100	1	0.01089
2:225125680:C:A	50	96	0.97	0.3538
2:225126220:G:A	50	100	1	0.01089
2:225126343:T:A	49	79.6	0.96	0.3589
2:225126498:C:T	50	100	0.85	0.0207
2:225126619:C:A	50	100	0.99	0.3126
2:225126999:G:A	50	100	0.99	0.3097
2:225127636:A:T	50	96	0.97	0.3538
2:225128000:T:C	50	100	1	0.01107
2:225128051:C:G	50	100	0.95	0.1247
2:225128300:C:A	50	100	0.98	0.252
2:225128364:T:C	50	96	0.97	0.3535
2:225128531:C:A	50	100	1	0.03486
2:225128557:C:T	50	96	0.98	0.3535
2:225128633:G:A	50	100	0.99	0.2876
2:225129208:T:G	50	100	0.99	0.3028
2:225129419:A:T	50	100	0.99	0.2892
2:225129499:A:G	50	100	0.99	0.3028
2:225129578:G:A	50	100	0.99	0.2809
2:225129946:C:T	50	100	0.98	0.1954
2:225130413:G:A	50	100	1	0.03468
2:225130828:A:G	50	100	0.99	0.3034
2:225131014:C:T	50	100	0.98	0.1954
2:225131638:C:T	50	100	0.99	0.3027
2:225131898:A:G	50	100	1	0.0325
2:225132175:G:C	50	100	1	0.03486
2:225132582:T:A	50	100	0.98	0.2511
2:225132770:T:C	50	100	0.68	0.02324
2:225132848:T:C	50	100	0.99	0.3019
2:225133203:G:T	50	98	1	0.03141
2:225133314:G:A	50	100	0.99	0.02106
2:225133390:C:G	50	100	1	0.01089
2:225133751:C:A	50	98	0.97	0.3537
2:225134388:A:G	50	100	0.99	0.3034
2:225134772:C:T	50	96	1	0.02923
2:225135076:C:T	50	100	0.99	0.3017
2:225135627:A:G	50	100	0.97	0.2511
2:225135758:G:A	50	100	1	0.03468
2:225135785:G:A	50	100	0.95	0.02324
2:225135798:T:C	50	100	0.98	0.3032
2:225135882:T:C	50	100	1	0.03468
2:225135960:G:A	50	100	0.98	0.3005
2:225136525:G:T	50	100	0.99	0.295
2:225136608:A:G	50	100	0.8	0.03232
2:225136909:C:A	50	96	0.97	0.3867
2:225137421:G:A	50	100	0.99	0.2638
2:225137853:A:C	50	100	1	0.4831
2:225137996:C:T	50	100	1	0.01071
2:225138242:A:G	50	100	0.97	0.3021
2:225138368:T:C	50	100	0.99	0.191
2:225138376:T:C	50	100	0.98	0.0138
2:225138994:C:T	50	100	1	0.2625
2:225139050:G:A	50	98	0.85	0.01961
2:225139346:G:T	50	100	1	0.03341
2:225139370:G:A	50	100	1	0.4817
2:225139922:G:T	50	100	1	0.03522
2:225141015:A:G	50	100	1	0.03341
2:225141152:G:A	50	100	1	0.4818
2:225141994:C:T	50	100	0.94	0.01997
2:225142281:T:C	50	100	1	0.2618
2:225142616:T:C	50	96	0.99	0.4145
2:225142685:C:T	50	100	1	0.2438
2:225143047:T:C	50	96	0.81	0.0512
2:225143825:T:C	50	100	1	0.4822
2:225144156:G:A	50	100	0.99	0.25
2:225144516:T:C	50	100	1	0.2438
2:225144717:G:A	50	100	1	0.03776
2:225144997:A:G	50	100	1	0.4824
2:225145100:A:G	50	100	1	0.02179
2:225145121:A:G	50	100	0.97	0.1231
2:225145373:G:C	50	94	1	0.03014
2:225145914:C:T	50	100	1	0.4824
2:225146009:A:G	50	100	0.93	0.01543
2:225146616:C:T	50	100	1	0.2607
2:225147037:T:A	50	100	1	0.03776
2:225147161:A:G	50	100	0.95	0.01979
2:225147357:T:C	50	100	1	0.02179
2:225147756:C:T	50	100	1	0.4956
2:225147862:T:C	50	100	0.93	0.01561
2:225147997:G:A	49	100	1	0.4956
2:225148111:T:C	50	98	0.8	0.0325
2:225148351:A:T	50	100	1	0.2625
2:225148592:C:T	50	100	0.99	0.01888
2:225148939:G:C	50	100	1	0.4562
2:225149143:G:A	50	100	1	0.2342
2:225149181:T:A	50	100	1	0.02179
2:225149219:A:G	50	100	1	0.4975
2:225149394:C:T	50	100	0.98	0.0187
2:225149402:A:G	50	100	1	0.4998
2:225150126:G:A	50	100	1	0.2598
2:225150173:A:C	50	100	0.99	0.1934
2:225150710:A:C	50	100	1	0.2495
2:225151023:G:A	50	100	1	0.2427
2:225151115:A:G	50	100	0.99	0.2204
2:225151402:C:T	50	98	0.99	0.4145
2:225151474:A:G	50	98	0.99	0.02015
2:225151580:G:A	50	100	1	0.01089
2:225151777:T:C	50	100	0.99	0.244
2:225152428:A:C	50	100	0.99	0.2202
2:225152657:A:G	50	100	1	0.2603
2:225152749:G:C	50	100	0.99	0.0216
2:225153263:G:A	50	100	1	0.2429
2:225153697:A:G	50	100	0.99	0.2204
2:225154018:A:G	50	100	1	0.04484
2:225154048:C:A	50	100	1	0.2211
2:225154255:G:T	50	100	0.96	0.03504
2:225154561:C:A	50	100	1	0.242
2:225154566:C:T	50	100	1	0.242
2:225154575:A:G	50	100	0.99	0.22
2:225154593:G:A	50	100	0.99	0.1986
2:225154830:A:G	50	100	1	0.2422
2:225156307:T:C	50	100	1	0.2593
2:225156353:G:T	50	100	1	0.2594
2:225156599:C:T	50	100	0.97	0.03304
2:225156894:C:T	50	100	0.99	0.48
2:225156972:C:T	50	100	0.99	0.2422
2:225157826:C:T	50	100	1	0.02088
2:225157895:A:C	50	100	0.99	0.197
2:225157983:C:G	50	100	1	0.04648
2:225158068:G:A	50	100	0.99	0.2593
2:225158186:A:G	50	100	1	0.4795
2:225158508:T:C	50	100	0.99	0.2593
2:225158576:A:C	50	100	1	0.05864
2:225158577:C:A	50	98	1	0.4208
2:225159238:T:A	50	100	0.99	0.2596
2:225159273:C:T	50	100	0.96	0.04575
2:225159374:C:A	50	100	1	0.2199
2:225159491:A:G	50	100	1	0.02088
2:225159822:A:G	50	100	1	0.01089
2:225159971:G:T	50	100	1	0.48
2:225160036:T:C	50	100	1	0.4804
2:225160047:C:T	50	100	1	0.48
2:225160053:C:A	50	100	1	0.1391
2:225160086:T:C	50	100	1	0.4802
2:225160174:C:A	50	96	0.96	0.3016
2:225160208:C:T	50	100	1	0.4802
2:225160240:T:G	50	100	1	0.4817
2:225160262:T:C	50	100	1	0.4802
2:225160396:T:A	50	100	0.97	0.03504
2:225160446:T:C	50	100	1	0.2958
2:225160488:A:G	50	100	1	0.4633
2:225160518:C:T	50	100	1	0.461
2:225161083:T:C	50	100	1	0.461
2:225161093:C:T	50	100	1	0.4611
2:225161138:A:G	50	98	1	0.4205
2:225161341:G:A	50	100	1	0.4611
2:225161426:T:G	50	100	1	0.4611
2:225161522:G:A	50	100	1	0.2776
2:225161598:G:T	50	100	1	0.02088
2:225161609:C:T	50	100	1	0.4611
2:225161704:C:A	50	100	1	0.4611
2:225161837:A:G	50	98	0.98	0.04049
2:225161899:C:T	50	100	1	0.04648
2:225161900:A:G	50	100	0.99	0.4611
2:225161924:C:T	50	100	1	0.4611
2:225162016:T:G	50	100	1	0.461
2:225162358:A:G	50	100	1	0.4611
2:225162381:G:A	50	100	1	0.4611
2:225162398:A:G	50	100	1	0.4611
2:225162487:A:G	50	100	0.99	0.2767
2:225162491:G:A	50	100	0.99	0.4619
2:225162525:C:A	50	100	0.99	0.2422
2:225162659:G:A	50	100	1	0.4611
2:225162718:C:T	50	100	0.98	0.01089
2:225162731:G:C	50	100	0.99	0.2605
2:225163102:A:G	50	100	1	0.4611
2:225163108:G:A	50	100	0.95	0.01979
2:225163342:C:T	50	100	0.98	0.461
2:225163424:A:G	50	100	1	0.01089
2:225163443:G:A	50	100	1	0.01834
2:225163470:C:T	50	100	1	0.01979
2:225163768:C:T	50	100	0.99	0.4582
2:225163825:T:C	50	100	0.99	0.4608
2:225163858:A:G	50	100	0.99	0.4608
2:225163868:G:A	49	100	1	0.04666
2:225164173:A:G	50	100	1	0.1937
2:225164344:C:T	50	100	0.96	0.04012
2:225164771:C:G	50	100	1	0.02088
2:225164838:T:C	50	100	1	0.1961
2:225164880:C:T	50	100	1	0.1914
2:225164915:C:T	50	98	1	0.4432
2:225164987:C:G	49	100	1	0.3557
2:225165364:G:A	50	100	1	0.2092
2:225165415:T:G	50	100	1	0.1961
2:225165467:T:C	50	100	0.98	0.03776
2:225165749:T:C	50	100	1	0.03377
2:225165827:T:C	50	100	1	0.4232
2:225165912:T:C	50	100	1	0.23
2:225165977:G:A	50	100	1	0.28
2:225166001:C:T	50	100	0.86	0.03395
2:225166019:C:T	50	100	0.98	0.03758
2:225166098:T:C	50	100	1	0.28
2:225166175:T:C	50	100	1	0.4893
2:225166233:G:A	50	100	1	0.2801
2:225166563:T:A	50	100	1	0.28
2:225166918:C:T	50	98	0.9	0.04575
2:225166938:T:C	50	100	1	0.28
2:225167072:C:T	50	100	0.98	0.01888
2:225167112:C:G	50	100	1	0.01979
2:225167292:A:C	50	100	1	0.28
2:225167436:G:A	50	100	0.93	0.01525
2:225167505:T:C	49	100	1	0.4297
2:225167709:T:C	50	100	1	0.28
2:225167838:T:C	50	100	1	0.28
2:225167962:A:T	50	100	1	0.02088
2:225168238:C:G	50	100	1	0.4893
2:225168282:T:C	50	100	1	0.2801
2:225168901:G:C	50	100	1	0.28
2:225168938:A:G	50	96	1	0.02996
2:225169008:C:A	50	100	1	0.2789
2:225169533:C:T	50	100	1	0.4306
2:225169585:G:C	50	100	1	0.2789
2:225169873:C:T	50	100	1	0.2789
2:225169896:G:T	50	98	0.93	0.061
2:225169925:C:A	50	100	1	0.02088
2:225170074:C:A	50	100	1	0.1961
2:225170195:C:T	50	100	1	0.2789
2:225170196:A:G	50	100	0.99	0.2771
2:225170277:G:T	50	100	1	0.1961
2:225170507:C:T	50	100	0.98	0.0374
2:225170538:A:G	50	100	1	0.4893
2:225170560:C:T	50	100	1	0.2789
2:225170643:A:G	50	100	1	0.4893
2:225170658:C:T	50	98	1	0.423
2:225170925:T:A	50	100	1	0.05882
2:225171236:C:T	50	100	1	0.279
2:225171295:C:T	50	100	1	0.04684
2:225171440:C:T	50	100	1	0.2789
2:225171608:T:C	50	98	1	0.279
2:225171904:T:G	50	100	1	0.2787
2:225171954:A:G	50	100	1	0.1937
2:225171965:T:C	50	100	1	0.279
2:225172041:A:C	50	100	1	0.05882
2:225172466:A:C	50	100	1	0.2789
2:225172619:G:A	50	100	1	0.2313
2:225172641:G:A	50	100	1	0.2789
2:225172643:G:A	50	100	1	0.2789
2:225173107:A:G	50	100	1	0.2789
2:225173114:A:G	50	100	1	0.1963
2:225173207:G:C	50	100	0.98	0.05065
2:225173233:C:A	50	100	0.96	0.09132
2:225173442:C:T	50	100	1	0.279
2:225173680:G:C	49	100	1	0.05882
2:225173801:C:A	50	100	1	0.04702
2:225173861:T:C	50	100	1	0.1963
2:225173902:C:T	50	100	1	0.2313
2:225173924:G:T	50	100	1	0.4228
2:225173943:A:C	50	100	1	0.2789
2:225173945:G:A	50	98	0.9	0.01035
2:225174125:T:C	50	100	1	0.2789
2:225174630:T:C	50	100	0.98	0.0374
2:225174689:C:A	50	100	1	0.2789
2:225175447:G:A	50	100	1	0.04684
2:225175560:C:T	50	100	1	0.01979
2:225175650:T:G	50	100	1	0.2789
2:225175704:T:G	50	100	1	0.2789
2:225176005:A:C	50	100	1	0.01198
2:225176184:A:G	50	100	1	0.4305
2:225176188:G:A	50	100	1	0.2789
2:225176219:A:G	50	100	1	0.05882
2:225176388:T:C	50	100	1	0.4911
2:225176502:T:G	50	100	1	0.04684
2:225176800:C:A	50	100	0.98	0.3535
2:225176897:T:C	50	100	1	0.05882
2:225177149:G:A	50	100	1	0.4895
2:225177159:C:T	50	100	1	0.423
2:225177217:A:G	50	100	1	0.2789
2:225177295:A:C	50	100	1	0.2789
2:225177455:G:A	50	100	1	0.4893
2:225177548:T:G	50	100	1	0.2789
2:225177641:A:G	50	100	1	0.2311
2:225177677:T:C	50	100	0.98	0.03758
2:225177716:C:G	49	100	0.98	0.0374
2:225177893:C:T	50	98	1	0.0325
2:225178087:G:A	50	100	1	0.4893
2:225178144:C:T	50	100	1	0.02088
2:225178145:G:A	50	100	1	0.2789
2:225178409:T:G	50	100	0.99	0.01198
2:225178424:C:G	50	100	0.98	0.3332
2:225178652:G:A	50	100	1	0.05882
2:225178809:A:G	50	100	1	0.423
2:225178827:G:A	50	100	1	0.2313
2:225178928:C:T	50	100	1	0.2311
2:225179076:A:G	50	100	1	0.279
2:225179091:A:G	50	100	1	0.279
2:225179163:G:T	50	100	1	0.01198
2:225179526:C:T	50	100	1	0.279
2:225179629:A:G	50	100	1	0.4305
2:225179706:T:C	50	100	1	0.04684
2:225179738:A:G	49	100	1	0.2309
2:225180010:C:T	50	100	0.99	0.2792
2:225180012:C:T	50	100	1	0.01198
2:225180061:G:A	50	100	0.99	0.279
2:225180226:A:G	50	100	0.98	0.0374
2:225180306:C:T	50	100	1	0.01979
2:225180473:A:G	50	100	0.92	0.01707
2:225180555:A:G	50	100	1	0.4893
2:225180824:C:T	50	100	1	0.01198
2:225180931:A:G	50	100	0.99	0.2792
2:225180933:T:C	50	98	1	0.4281
2:225181031:C:A	50	100	0.99	0.279
2:225181293:T:G	50	100	0.99	0.2311
2:225181535:G:A	50	100	0.99	0.2787
2:225181620:T:C	50	100	0.99	0.2789
2:225181665:A:G	50	100	0.99	0.2789
2:225181722:C:G	44	95.5	0.98	0.2391
2:225181734:C:G	44	95.5	0.98	0.2315
2:225181762:C:A	36	80.6	1	0.4893
2:225182255:A:G	50	100	0.99	0.2796
2:225182340:G:C	50	100	0.99	0.2794
2:225182432:G:C	50	100	0.99	0.2794
2:225182460:T:C	50	100	0.99	0.2794
2:225182731:A:T	50	100	1	0.05882
2:225182828:A:G	50	100	0.99	0.2794
2:225182919:C:T	50	100	0.99	0.2309
2:225183099:C:T	50	100	1	0.2792
2:225183104:G:A	50	100	1	0.232
2:225183261:T:A	50	98	0.73	0.05537
2:225183269:G:A	50	100	1	0.01198
2:225183357:A:G	50	100	1	0.2794
2:225183453:A:C	50	100	0.99	0.2402
2:225183497:C:T	50	100	1	0.2794
2:225183544:G:A	50	100	1	0.4882
2:225183552:G:A	50	100	1	0.2317
2:225183562:G:C	50	100	1	0.2794
2:225184009:G:T	50	100	1	0.0216
2:225184055:C:T	50	100	1	0.05882
2:225184077:G:A	50	100	0.94	0.02451
2:225184292:A:G	50	100	1	0.4228
2:225184340:A:G	50	100	0.97	0.0374
2:225184341:A:G	50	100	1	0.2792
2:225184470:T:C	50	100	1	0.2792
2:225184482:A:G	50	100	1	0.2317
2:225184505:G:C	50	100	1	0.4884
2:225184603:T:C	50	100	1	0.01198
2:225184630:G:C	50	100	1	0.2792
2:225184632:A:G	50	100	1	0.2792
2:225184721:T:C	50	100	0.99	0.2792
2:225184777:T:C	50	100	1	0.2792
2:225184994:T:A	50	100	1	0.2792
2:225185038:T:C	50	100	1	0.2792
2:225185056:A:T	50	100	1	0.4228
2:225185110:G:A	50	98	1	0.04557
2:225185221:T:A	50	100	0.98	0.0374
2:225185320:G:T	50	100	1	0.4897
2:225185349:C:G	50	100	1	0.2792
2:225185359:A:C	50	100	0.98	0.0374
2:225185611:G:A	50	100	0.98	0.0374
2:225185736:A:G	50	100	0.98	0.0374
2:225185745:C:A	50	100	1	0.0216
2:225185790:A:G	50	100	1	0.279
2:225185821:T:A	50	100	1	0.279
2:225185869:A:T	50	100	1	0.4886
2:225185883:A:T	50	100	1	0.05882
2:225185920:A:G	50	100	1	0.01198
2:225186471:T:C	50	100	1	0.279
2:225186644:T:C	50	100	1	0.2397
2:225186725:T:C	50	100	1	0.279
2:225186733:T:C	50	100	1	0.279
2:225186910:C:T	50	100	1	0.01216
2:225186991:T:C	50	100	0.99	0.03922
2:225187139:C:T	50	100	1	0.2318
2:225187151:C:T	50	100	1	0.4884
2:225187261:A:G	50	100	1	0.279
2:225187281:T:G	50	100	1	0.2789
2:225187508:T:C	50	100	1	0.2789
2:225187887:A:C	50	100	1	0.2789
2:225188065:C:T	50	100	1	0.2789
2:225188497:G:T	50	100	1	0.4884
2:225188767:C:T	50	100	1	0.2789
2:225188804:G:A	50	100	0.92	0.05192
2:225188816:G:A	50	100	1	0.2789
2:225188819:C:T	50	100	1	0.2789
2:225188965:T:C	50	100	1	0.2789
2:225189192:T:C	50	100	1	0.4884
2:225189195:A:G	50	100	1	0.4227
2:225189356:C:T	50	100	1	0.4227
2:225189558:C:A	50	100	1	0.2397
2:225189585:G:A	50	100	1	0.2322
2:225189716:A:T	50	100	1	0.0216
2:225189806:A:T	50	100	0.98	0.03468
2:225189985:A:G	50	96	1	0.03159
2:225190098:A:T	50	100	1	0.2397
2:225190272:A:G	50	100	1	0.0216
2:225190435:A:G	50	100	1	0.279
2:225190493:C:T	50	100	1	0.2789
2:225190507:A:C	50	100	0.95	0.0216
2:225190640:A:G	50	100	1	0.4227
2:225190898:A:C	50	100	1	0.01198
2:225191194:A:T	50	100	1	0.2785
2:225191305:G:T	50	100	1	0.4227
2:225191384:A:G	50	100	1	0.4886
2:225191528:A:T	50	100	1	0.2783
2:225191984:C:T	50	100	1	0.2783
2:225192103:T:C	50	100	0.98	0.03758
2:225192648:T:C	50	100	1	0.4889
2:225192650:T:C	50	100	1	0.01053
2:225192654:T:C	50	100	1	0.2781
2:225192791:G:A	50	100	0.99	0.2324
2:225193049:T:C	50	98	0.86	0.01652
2:225193863:G:T	50	100	0.99	0.4252
2:225193878:T:G	50	100	0.99	0.4254
2:225193956:C:A	50	100	0.95	0.1193
2:225194007:G:C	50	100	0.99	0.05755
2:225194467:T:C	50	96	0.99	0.2262
2:225194750:C:T	50	100	0.93	0.01997
2:225194863:G:T	50	98	1	0.08642
2:225194897:C:T	50	100	1	0.05646
2:225194898:G:A	50	100	0.98	0.2389
2:225195028:G:A	50	100	0.99	0.4139
2:225195187:T:C	50	100	0.98	0.09768
2:225195305:A:T	50	100	0.87	0.01271
2:225195443:T:A	50	100	1	0.05646
2:225195485:C:A	50	100	0.99	0.2253
2:225195556:T:C	50	100	0.99	0.2259
2:225195627:G:T	50	100	0.98	0.09768
2:225195719:G:A	50	100	1	0.05646
2:225195755:A:T	50	100	1	0.01289
2:225195885:G:A	50	100	0.97	0.04103
2:225195896:A:G	50	100	0.99	0.2259
2:225195969:G:C	50	100	0.99	0.4234
2:225196257:T:G	50	100	1	0.01289
2:225196624:T:C	50	100	0.99	0.4668
2:225196856:C:G	50	100	0.99	0.4668
2:225196997:G:A	50	100	0.99	0.4668
2:225197100:C:T	50	100	0.96	0.01961
2:225197323:G:A	50	100	1	0.01289
2:225197561:G:A	50	100	0.99	0.2257
2:225197701:T:C	50	100	0.98	0.4094
2:225197959:T:C	50	100	1	0.05646
2:225197983:G:A	50	100	1	0.05646
2:225198199:A:G	50	100	1	0.0187
2:225198205:C:T	50	100	1	0.05646
2:225198396:A:T	50	100	0.98	0.4354
2:225198786:C:T	50	100	0.97	0.04121
2:225199137:G:A	50	100	1	0.02015
2:225199304:T:C	50	100	0.97	0.04121
2:225199567:G:A	50	100	0.8	0.03522
2:225199573:G:A	50	100	1	0.05646
2:225199588:T:C	50	100	0.98	0.04321
2:225199805:A:T	50	100	0.94	0.05138
2:225200279:C:T	50	100	1	0.01434
2:225200351:T:A	50	98	0.94	0.1062
2:225200381:G:A	50	100	0.75	0.03867
2:225200463:A:G	50	100	0.88	0.0187
2:225200659:C:A	50	100	0.97	0.1218
2:225200983:G:A	50	100	0.99	0.4515
2:225201048:G:T	50	100	0.99	0.4277
2:225201139:C:A	50	100	0.99	0.08969
2:225201256:C:T	50	100	0.98	0.0541
2:225201298:C:T	50	100	1	0.1207
2:225201464:G:C	50	100	1	0.1206
2:225201563:T:G	50	100	1	0.01053
2:225201804:A:T	50	98	0.9	0.04739
2:225201916:A:G	50	100	0.98	0.05465
2:225201935:G:C	50	100	1	0.01053
2:225201947:A:G	50	98	1	0.1206
2:225201987:C:T	50	98	0.99	0.2941
2:225202151:T:G	50	100	0.98	0.07643
2:225202641:A:G	50	100	1	0.441
2:225202926:A:C	50	100	1	0.441
2:225202995:C:T	50	100	1	0.1176
2:225203123:C:T	50	100	0.66	0.01126
2:225203173:T:C	50	98	0.98	0.0541
2:225203682:T:C	50	100	0.98	0.0541
2:225203797:A:T	50	100	0.98	0.05428
2:225203851:G:A	50	100	1	0.01053
2:225203857:T:A	50	100	0.99	0.08951
2:225203904:T:C	50	100	0.99	0.3371
2:225203949:G:A	50	100	0.99	0.08951
2:225204322:T:A	50	100	0.67	0.01652
2:225204398:G:T	50	100	0.98	0.05447
2:225204765:T:C	50	98	1	0.4277
2:225204781:T:G	50	100	0.98	0.05447
2:225204807:A:G	50	100	0.98	0.07298
2:225204853:T:C	48	100	0.99	0.2787
2:225205194:C:T	50	100	0.99	0.08951
2:225205319:T:C	50	100	0.99	0.08951
2:225205487:C:A	50	100	0.98	0.05447
2:225205907:C:T	50	100	1	0.4406
2:225206035:A:G	50	100	1	0.118
2:225206099:G:A	50	100	0.98	0.05465
2:225206263:G:A	50	100	0.94	0.01053
2:225206384:C:A	50	100	1	0.01053
2:225206563:C:T	50	98	1	0.1209
2:225206710:A:T	50	100	0.98	0.07298
2:225206765:T:C	50	100	0.99	0.2825
2:225207245:G:C	50	100	0.98	0.07298
2:225207539:C:T	50	98	0.98	0.2821
2:225207756:T:C	50	100	0.97	0.08969
2:225207889:A:C	50	100	0.98	0.3375
2:225207985:G:A	50	100	0.99	0.4403
2:225208838:C:T	50	100	0.95	0.05519
2:225209160:G:A	50	98	0.98	0.2259
2:225209366:C:A	50	98	0.98	0.2262
2:225209850:G:C	50	100	0.99	0.309
2:225210214:G:T	50	100	1	0.08497
2:225210235:C:T	50	100	0.99	0.313
2:225210620:G:A	50	100	1	0.08497
2:225210672:A:T	50	100	1	0.06282
2:225210764:C:A	50	100	1	0.2976
2:225210839:C:A	50	100	1	0.309
2:225210943:G:C	50	100	0.99	0.2291
2:225210968:A:C	50	100	1	0.07516
2:225211162:A:G	48	97.9	1	0.4579
2:225211214:A:G	50	100	1	0.08497
2:225211319:T:C	50	100	1	0.08497
2:225211403:G:A	50	100	1	0.08497
2:225211613:T:C	49	98	0.92	0.02088
2:225212192:C:T	50	100	0.99	0.3101
2:225212197:G:A	50	100	0.98	0.2086
2:225212350:C:A	50	100	0.99	0.06282
2:225212449:C:T	50	100	1	0.4577
2:225212713:C:A	50	100	1	0.08515
2:225213030:G:A	50	100	1	0.07698
2:225213141:G:A	49	100	0.99	0.06282
2:225213308:C:A	50	100	0.99	0.3912
2:225214118:G:A	50	100	0.99	0.3146
2:225214123:G:A	50	100	1	0.08533
2:225214182:C:T	50	98	1	0.02179
2:225214273:T:A	50	100	1	0.4561
2:225214575:C:G	50	100	0.99	0.08479
2:225214643:T:C	50	100	1	0.07317
2:225214727:G:A	50	100	0.99	0.08479
2:225215182:G:C	50	98	1	0.4194
2:225215382:C:T	50	100	1	0.06209
2:225215837:G:A	50	100	1	0.06354
2:225215908:A:G	50	100	0.98	0.1207
2:225216849:T:C	50	100	0.98	0.1097
2:225216862:C:T	50	100	0.99	0.08497
2:225217439:A:G	50	100	1	0.4214
2:225217781:C:G	50	100	0.96	0.1803
2:225218064:T:C	50	100	0.99	0.01834
2:225218156:C:T	50	100	1	0.06391
2:225218697:G:A	50	100	0.99	0.4237
2:225219571:A:G	50	100	0.98	0.1204
2:225219885:T:G	50	100	0.99	0.4473
2:225219922:A:C	50	100	0.94	0.02324
2:225220156:G:A	50	100	0.99	0.4448
2:225220166:A:T	50	100	0.99	0.2921
2:225221305:A:G	50	100	0.98	0.2948
2:225221310:G:A	50	96	0.98	0.457
2:225221401:A:G	50	96	0.98	0.4748
2:225221404:T:C	50	98	0.98	0.4749
2:225221487:T:C	50	100	0.98	0.4739
2:225221498:G:T	50	100	0.99	0.4768
2:225221528:A:G	50	100	0.99	0.4717
2:225221711:A:G	50	98	1	0.04503
2:225221803:T:G	50	100	0.99	0.4582
2:225221893:T:C	50	98	0.93	0.04648
2:225221899:A:G	50	100	1	0.4268
2:225221933:T:G	50	100	1	0.3159
2:225222414:A:G	50	100	1	0.03631
2:225222611:G:A	50	100	1	0.4279
2:225222848:C:G	50	100	1	0.03613
2:225223151:C:T	50	100	1	0.2678
2:225223154:T:G	50	100	0.88	0.0118
2:225223451:T:C	50	100	1	0.4403
2:225224294:A:G	50	100	1	0.4355
2:225224648:A:G	50	100	1	0.03068
2:225224686:G:A	50	100	1	0.01198
2:225224693:A:G	50	100	1	0.03631
2:225225008:T:G	50	100	1	0.01216
2:225225774:G:A	50	100	1	0.04085
2:225226015:A:C	50	100	0.85	0.0138
2:225226201:C:T	50	100	1	0.03068
2:225226856:T:G	50	100	0.99	0.404
2:225227066:G:T	50	100	1	0.4285
2:225227271:C:T	50	100	1	0.2502
2:225227386:A:G	50	100	0.99	0.01289
2:225227416:G:C	50	100	1	0.2651
2:225227580:C:A	50	100	1	0.1235
2:225227633:C:T	50	100	1	0.02397
2:225228193:G:T	50	98	1	0.02306
2:225228555:C:T	50	100	1	0.01598
2:225228642:T:A	50	100	1	0.2703
2:225228661:C:G	50	100	1	0.04031
2:225228844:C:T	50	100	1	0.264
2:225229198:C:T	50	100	1	0.1652
2:225229262:A:C	50	100	1	0.2669
2:225229541:C:T	50	100	1	0.2749
2:225229769:T:A	50	100	1	0.266
2:225230751:A:G	50	100	1	0.0118
2:225230905:C:T	50	100	0.72	0.01561
2:225231972:A:G	50	100	1	0.2536
2:225232613:C:T	50	100	1	0.02378
2:225233156:G:A	50	100	1	0.3017
2:225234594:C:T	50	96	0.72	0.02669
2:225235216:C:T	50	100	1	0.3072
2:225235391:G:T	50	100	0.76	0.01271
2:225235911:G:A	50	100	0.95	0.1454
2:225236159:G:T	50	100	1	0.2985
2:225236264:T:G	50	100	1	0.2836
2:225236769:G:A	50	100	1	0.01307
2:225237066:T:G	50	100	0.97	0.08715
2:225237349:G:T	50	100	1	0.2836
2:225237439:T:G	50	100	1	0.2985
2:225237452:G:T	50	100	1	0.2997
2:225237882:A:G	50	100	1	0.2987
2:225238503:G:C	50	100	1	0.1198
2:225238634:C:T	50	100	1	0.2977
2:225238925:C:G	50	100	0.99	0.1222
2:225240041:G:A	50	98	0.99	0.122
2:225240412:A:G	50	100	0.99	0.2776
2:225240577:C:T	50	100	0.96	0.1084
2:225241232:G:A	50	100	1	0.3068
2:225241401:A:G	50	100	1	0.01761
2:225242223:A:T	50	100	1	0.2976
2:225242896:G:A	50	100	0.93	0.01688
2:225243189:C:T	50	100	0.88	0.0118
2:225243669:A:G	50	100	1	0.2829
2:225243730:G:A	50	100	0.99	0.01543
2:225243743:C:T	50	98	1	0.4394
2:225243967:G:A	50	100	1	0.2987
2:225244035:G:A	50	100	1	0.2987
2:225244059:C:T	50	100	1	0.2829
2:225244614:G:A	50	100	0.96	0.09967
2:225246447:T:C	50	100	0.99	0.256
2:225246587:A:C	50	100	0.98	0.2718
2:225247332:A:G	50	98	0.99	0.2981
2:225247363:A:T	50	100	0.99	0.2981
2:225247549:A:C	50	100	0.94	0.01434
2:225247636:G:C	50	100	0.99	0.2769
2:225247774:A:T	50	90	0.69	0.03849
2:225247776:A:T	49	85.7	0.87	0.3099
2:225247778:T:A	49	95.9	0.8	0.02651
2:225247895:T:C	50	100	0.98	0.4379
2:225248069:T:C	50	96	0.97	0.4444
2:225248128:G:C	50	100	0.99	0.01198
2:225248376:T:G	49	93.9	0.91	0.4346
2:225248560:C:G	50	100	0.99	0.01707
2:225249036:T:C	50	98	0.89	0.1186
2:225249123:A:G	50	90	0.65	0.03867
2:225249494:C:G	50	86	0.67	0.1534
2:225250373:G:C	50	100	0.93	0.01852
2:225250408:A:C	50	100	0.97	0.1149
2:225250575:A:G	50	100	0.78	0.01943
2:225250619:A:T	50	100	0.95	0.07389
2:225250729:G:A	50	98	0.97	0.4597
2:225250871:G:A	50	100	0.99	0.409
2:225250965:T:A	50	100	0.99	0.409
2:225251407:A:T	50	98	0.92	0.07879
2:225251780:G:A	50	100	0.99	0.4101
2:225252072:G:A	50	100	0.99	0.4031
2:225252248:G:T	50	100	0.96	0.1256
2:225252319:G:A	50	100	1	0.4101
2:225252383:C:G	50	100	0.99	0.2429
2:225252642:T:C	50	100	0.72	0.04248
2:225252709:A:G	49	100	1	0.4101
2:225252807:G:T	50	100	0.98	0.2433
2:225252969:T:C	50	100	1	0.4283
2:225253096:G:A	50	100	0.98	0.1151
2:225253134:G:A	50	100	0.96	0.06663
2:225253727:G:A	50	98	1	0.4109
2:225253814:C:T	50	98	1	0.4099
2:225253837:G:C	50	98	0.98	0.4635
2:225253896:C:G	50	98	0.96	0.01888
2:225254128:G:T	50	98	1	0.4101
2:225254192:C:A	50	98	1	0.4099
2:225254262:A:G	50	98	1	0.4032
2:225254506:C:T	50	98	1	0.4036
2:225255447:G:A	50	98	1	0.4277
2:225255650:A:C	50	100	0.87	0.04611
2:225255666:G:T	50	98	1	0.4105
2:225256029:G:A	50	98	1	0.4214
2:225256047:C:T	50	96	1	0.409
2:225256734:T:A	50	100	0.99	0.02142
2:225257332:T:C	50	100	0.97	0.1244
2:225257954:A:G	50	100	0.99	0.2427
2:225258933:T:C	50	96	1	0.4274
2:225259023:C:T	50	98	0.98	0.4448
2:225259272:T:C	50	98	1	0.4272
2:225259464:G:A	50	98	1	0.4272
2:225259744:G:T	50	98	1	0.4276
2:225259895:C:G	50	100	1	0.427
2:225259952:G:A	50	100	0.86	0.01616
2:225260083:A:C	50	100	0.97	0.3653
2:225260138:T:C	50	100	0.99	0.4479
2:225260205:A:G	50	100	1	0.4205
2:225260441:G:A	50	100	1	0.427
2:225260790:G:A	50	100	1	0.4257
2:225260966:G:A	50	100	1	0.4259
2:225261138:C:T	50	100	1	0.4256
2:225261139:A:G	50	100	1	0.4267
2:225261197:G:A	50	100	0.98	0.132
2:225262034:C:A	50	100	0.99	0.4168
2:225262103:G:A	50	100	0.97	0.1948
2:225262248:C:A	50	100	0.99	0.0207
2:225263125:A:G	50	100	0.98	0.1318
2:225263151:C:A	50	100	0.98	0.2616
2:225263155:C:T	50	98	0.97	0.2269
2:225263872:A:C	50	96	0.98	0.1213
2:225264381:G:A	50	100	0.99	0.4156
2:225264471:G:C	50	98	0.99	0.4216
2:225264502:C:A	50	88	0.94	0.2569
2:225264755:T:A	50	98	0.97	0.1621
2:225264953:A:G	50	98	0.98	0.4221
2:225265106:C:G	50	98	0.97	0.4867
2:225265608:T:C	50	98	0.99	0.2431
2:225265792:G:A	50	98	0.99	0.2709
2:225266049:G:A	50	98	0.99	0.2709
2:225266214:C:A	50	98	0.99	0.2642
2:225266677:C:A	50	100	0.97	0.1371
2:225266731:A:G	50	100	0.98	0.07426
2:225267112:G:A	50	100	0.97	0.05084
2:225267114:T:A	50	100	1	0.08678
2:225267150:C:T	50	98	1	0.2709
2:225267453:A:G	48	95.8	0.98	0.08424
2:225267531:A:G	47	93.6	1	0.2721
2:225267605:C:T	50	92	0.94	0.05156
2:225267628:A:C	50	98	1	0.2709
2:225267834:T:C	45	82.2	1	0.2747
2:225267861:A:G	47	97.9	0.96	0.1124
2:225268036:A:G	48	95.8	1	0.37
2:225268380:T:G	50	100	1	0.2709
2:225269187:G:T	50	96	0.95	0.05138
2:225269775:G:A	50	100	1	0.2709
2:225270304:G:T	50	100	1	0.08715
2:225270307:G:T	50	100	1	0.2707
2:225270339:C:T	50	98	0.97	0.1216
2:225270474:A:G	50	100	1	0.2709
2:225270606:A:G	50	100	1	0.2709
2:225270942:T:C	50	100	1	0.2709
2:225270998:A:C	50	100	0.95	0.0216
2:225271264:G:T	50	100	1	0.2709
2:225271274:G:C	49	100	1	0.08715
2:225271715:G:A	50	100	1	0.2709
2:225271778:A:T	50	100	1	0.2642
2:225271926:T:C	50	100	1	0.3702
2:225272045:C:T	50	100	1	0.2642
2:225272078:T:C	50	100	0.99	0.1376
2:225272215:T:C	50	100	1	0.2431
2:225272303:C:G	50	100	1	0.2709
2:225272432:A:T	50	100	1	0.08696
2:225272696:C:T	50	100	1	0.2642
2:225272804:C:T	50	100	1	0.01126
2:225272942:A:G	50	100	1	0.2642
2:225272961:T:G	50	100	1	0.2642
2:225273456:G:T	50	100	1	0.2709
2:225273740:C:T	50	100	1	0.2709
2:225274077:G:A	50	100	1	0.08696
2:225274081:G:C	50	100	1	0.2709
2:225274840:A:T	50	100	0.9	0.01307
2:225275150:C:A	50	100	0.99	0.1373
2:225275655:G:A	50	100	1	0.2709
2:225275941:A:G	50	100	1	0.2709
2:225276121:T:A	50	100	0.98	0.1981
2:225277149:T:C	50	100	1	0.02052
2:225277209:T:A	50	100	1	0.2642
2:225277243:C:T	50	100	0.98	0.08606
2:225277791:C:T	50	100	1	0.2643
2:225278181:T:A	50	100	1	0.2431
2:225278618:C:G	50	100	1	0.3711
2:225278681:C:A	50	100	0.95	0.04811
2:225278772:G:A	50	100	0.98	0.1313
2:225279114:G:A	50	100	1	0.3713
2:225279470:C:T	50	98	0.9	0.01888
2:225279778:G:A	50	100	1	0.2709
2:225279864:G:T	50	98	0.91	0.0768
2:225279887:C:T	50	100	1	0.2431
2:225280290:T:C	50	100	1	0.08751
2:225280295:G:A	50	100	1	0.2642
2:225280928:G:C	50	100	0.99	0.4864
2:225281075:A:G	50	100	1	0.2431
2:225281179:C:T	50	100	1	0.3715
2:225281290:G:A	50	98	0.98	0.1209
2:225281340:G:T	50	100	0.97	0.1988
2:225281463:C:T	50	100	0.99	0.2707
2:225281630:G:T	49	100	1	0.2709
2:225281743:G:A	49	100	1	0.2642
2:225281820:C:T	50	100	1	0.01325
2:225281946:C:A	50	100	1	0.08733
2:225282102:T:C	50	100	0.9	0.01307
2:225282431:C:T	50	100	1	0.08751
2:225282605:C:T	50	100	1	0.01344
2:225282626:T:G	50	100	1	0.1008
2:225282756:G:A	50	100	1	0.1008
2:225282784:G:A	50	100	0.98	0.136
2:225283485:A:G	50	98	0.98	0.1222
2:225284057:C:T	50	98	0.89	0.03504
2:225284150:G:A	49	100	1	0.3715
2:225284444:T:C	50	100	1	0.01325
2:225284489:T:C	50	100	1	0.2438
2:225284799:T:C	50	100	1	0.01325
2:225284975:G:A	50	98	1	0.08733
2:225284988:T:C	50	98	0.98	0.2329
2:225285553:T:C	50	100	0.9	0.01289
2:225285619:G:T	50	98	0.97	0.2271
2:225285630:C:T	50	100	1	0.01325
2:225285672:C:T	50	100	1	0.2774
2:225286266:A:C	50	98	0.91	0.01216
2:225286459:G:A	49	98	0.96	0.01797
2:225286466:G:A	49	98	0.97	0.0158
2:225286600:T:C	50	98	0.99	0.01271
2:225286614:T:C	50	98	0.98	0.3715
2:225286647:C:T	50	98	0.98	0.3718
2:225287004:C:T	50	98	0.98	0.148
2:225287270:C:T	50	100	0.99	0.4372
2:225287645:G:A	50	100	1	0.2133
2:225287739:T:G	50	100	1	0.142
2:225287843:C:T	50	100	1	0.142
2:225288090:G:T	50	100	0.99	0.4504
2:225288137:T:C	50	100	1	0.01561
2:225288417:C:T	50	100	1	0.02796
2:225288450:T:G	50	100	1	0.4067
2:225288667:A:G	50	100	1	0.08097
2:225288889:G:A	50	100	0.86	0.02342
2:225288914:T:G	50	100	1	0.142
2:225288925:C:G	50	100	1	0.0443
2:225288969:A:G	50	98	0.88	0.07244
2:225289088:G:A	50	100	1	0.02923
2:225289220:C:T	50	100	1	0.08115
2:225289332:C:T	50	98	1	0.01471
2:225289415:A:C	50	100	1	0.4061
2:225289433:G:A	50	100	0.99	0.1547
2:225289448:G:A	50	100	1	0.4512
2:225289904:T:C	50	100	0.99	0.3351
2:225290190:A:G	50	100	0.99	0.1547
2:225290456:G:T	50	100	1	0.3335
2:225290466:G:A	50	100	1	0.08115
2:225290935:G:A	50	100	0.97	0.01271
2:225291158:C:T	50	100	1	0.4512
2:225291290:C:G	50	100	1	0.2106
2:225291293:G:A	50	100	1	0.3346
2:225291525:A:G	50	100	1	0.2131
2:225291692:C:A	50	100	1	0.08115
2:225292023:C:G	50	100	1	0.1271
2:225292131:C:T	50	100	0.98	0.01216
2:225292424:G:A	50	100	0.9	0.02288
2:225292724:G:T	50	100	0.99	0.4072
2:225292760:A:G	50	98	1	0.08097
2:225293050:C:A	50	100	1	0.1227
2:225293083:C:A	50	100	1	0.1418
2:225293313:A:G	50	100	1	0.4512
2:225293402:G:A	50	100	1	0.01561
2:225293692:A:G	50	100	0.99	0.1547
2:225293921:T:C	50	100	1	0.04466
2:225293934:G:A	50	100	0.99	0.1549
2:225294073:G:T	50	100	0.98	0.1541
2:225294309:T:C	50	100	1	0.08097
2:225294353:T:A	50	100	1	0.01198
2:225294423:C:T	50	100	1	0.1418
2:225294673:G:A	50	100	1	0.1418
2:225295070:T:A	50	100	1	0.1865
2:225295093:A:G	50	100	0.87	0.02832
2:225295200:A:G	50	100	1	0.1227
2:225295658:A:T	50	100	0.99	0.1227
2:225295743:T:C	50	100	1	0.4512
2:225296314:T:C	50	98	1	0.02415
2:225296584:C:T	50	98	0.9	0.01888
2:225296631:G:C	50	100	1	0.3629
2:225296697:C:A	50	100	1	0.1418
2:225296917:G:A	50	100	0.99	0.4072
2:225296978:T:C	50	100	1	0.08152
2:225297239:G:A	50	100	1	0.1418
2:225297341:T:A	50	100	1	0.1418
2:225297482:A:T	50	100	1	0.1418
2:225297717:C:A	50	100	1	0.1418
2:225297772:A:G	50	100	1	0.1227
2:225298369:G:C	50	100	0.99	0.407
2:225298430:C:A	50	100	0.99	0.451
2:225298445:T:G	50	98	0.99	0.04375
2:225298475:C:T	50	100	0.99	0.3626
2:225298626:C:T	50	100	1	0.1423
2:225298927:C:T	50	100	1	0.2106
2:225299254:T:G	50	100	1	0.2131
2:225299529:G:C	50	100	1	0.335
2:225299619:G:A	50	100	1	0.02996
2:225300010:G:A	50	100	1	0.1418
2:225300295:A:G	50	100	0.99	0.407
2:225300580:C:T	50	100	0.99	0.451
2:225300702:C:T	50	100	1	0.01416
2:225300728:C:A	50	100	1	0.0345
2:225300788:G:A	50	100	0.99	0.451
2:225301146:C:T	50	100	1	0.01126
2:225301327:A:C	50	100	1	0.1952
2:225302634:G:C	50	100	1	0.1225
2:225302691:G:A	50	100	1	0.1554
2:225302728:A:G	50	100	1	0.08824
2:225302877:G:A	50	98	0.99	0.1304
2:225302906:C:T	50	100	0.98	0.05102
2:225303445:T:C	50	100	1	0.08824
2:225303872:T:A	50	100	1	0.02923
2:225304177:T:C	50	98	0.96	0.01761
2:225304214:C:T	50	100	0.99	0.3626
2:225304249:C:T	50	100	0.98	0.05338
2:225304320:T:C	50	98	0.96	0.01761
2:225304349:A:C	50	100	0.99	0.3624
2:225304552:A:G	50	100	0.98	0.05356
2:225304615:G:A	50	100	1	0.02106
2:225304637:T:A	50	100	1	0.4069
2:225304651:A:G	50	100	0.92	0.01053
2:225305158:T:A	50	100	1	0.1225
2:225305964:G:A	50	100	1	0.2066
2:225305995:T:G	50	98	0.9	0.01888
2:225306115:G:A	50	100	1	0.02996
2:225306996:G:A	50	100	0.93	0.02433
2:225307374:A:T	50	100	1	0.4512
2:225307408:G:C	50	100	1	0.08805
2:225307429:A:G	50	100	1	0.2115
2:225307451:A:G	50	100	1	0.1225
2:225307616:A:T	50	100	0.94	0.02669
2:225308198:A:G	50	100	0.98	0.1225
2:225308799:G:C	50	98	1	0.04394
2:225309139:T:C	50	100	1	0.1578
2:225309370:G:A	50	100	1	0.2113
2:225309399:C:T	50	100	0.99	0.1574
2:225309635:G:C	50	100	1	0.02923
2:225309747:T:C	50	100	0.99	0.1954
2:225310294:A:G	50	100	0.98	0.02887
2:225310374:G:A	50	100	1	0.2113
2:225310617:C:T	50	100	1	0.2048
2:225310738:T:C	50	100	1	0.3511
2:225310990:A:C	50	100	0.92	0.01543
2:225311246:G:A	50	100	1	0.04375
2:225311435:T:A	50	100	1	0.3076
2:225311861:A:G	50	100	1	0.1225
2:225312070:T:C	50	100	1	0.02106
2:225312210:C:T	50	96	0.96	0.01561
2:225312525:A:G	50	100	0.89	0.03486
2:225313349:G:A	50	100	0.98	0.03976
2:225313416:C:T	50	100	1	0.2202
2:225313694:A:G	50	100	1	0.3509
2:225313850:G:A	50	100	1	0.1225
2:225313932:C:G	50	100	0.97	0.03885
2:225314048:C:T	50	100	1	0.1948
2:225314137:T:C	50	100	1	0.1304
2:225314644:C:T	48	100	1	0.0561
2:225314746:G:A	49	100	1	0.1948
2:225314789:C:T	49	100	1	0.4381
2:225314954:G:C	50	100	0.87	0.03159
2:225315213:T:C	50	100	0.99	0.1903
2:225315391:G:A	50	100	1	0.08079
2:225315483:T:A	50	100	1	0.1305
2:225316155:A:G	50	100	1	0.22
2:225316512:A:T	50	100	0.99	0.1935
2:225316753:A:G	50	100	1	0.02923
2:225316782:T:G	50	100	1	0.22
2:225316866:T:C	50	100	1	0.2202
2:225317540:T:C	50	98	0.96	0.01561
2:225317650:C:T	50	100	1	0.3508
2:225317697:G:T	50	100	1	0.1948
2:225317755:T:A	50	100	1	0.2104
2:225317764:G:T	50	100	1	0.1483
2:225317845:C:G	50	100	1	0.02923
2:225318318:G:T	50	100	1	0.3508
2:225318461:A:G	50	100	1	0.2104
2:225318518:A:G	50	100	1	0.2104
2:225318520:A:G	50	100	1	0.3509
2:225318625:C:G	50	100	0.99	0.02887
2:225318668:A:G	50	100	1	0.2064
2:225318718:G:A	50	100	1	0.2095
2:225318770:G:A	50	100	1	0.4381
2:225318915:A:G	50	100	1	0.22
2:225318980:C:G	50	100	1	0.22
2:225319201:T:C	50	100	0.98	0.05338
2:225319385:T:C	50	98	1	0.063
2:225319386:G:A	50	100	1	0.1948
2:225319716:G:C	50	100	1	0.4381
2:225320202:G:C	50	100	1	0.1225
2:225320498:A:G	50	100	1	0.3664
2:225320600:A:G	50	100	1	0.08715
2:225320835:A:T	50	100	1	0.1225
2:225320934:G:A	49	98	0.98	0.01344
2:225321195:C:T	50	100	1	0.1229
2:225322091:G:A	50	100	1	0.07625
2:225322323:A:G	50	100	1	0.1225
2:225322387:T:C	45	97.8	1	0.22
2:225322397:A:G	45	100	1	0.2111
2:225322406:C:T	45	97.8	1	0.3508
2:225322715:T:G	37	86.5	1	0.2113
2:225323071:T:C	50	100	1	0.1267
2:225323153:T:C	44	90.9	1	0.1636
2:225323227:A:C	49	85.7	1	0.2111
2:225323370:A:G	50	100	1	0.2106
2:225323480:A:C	49	100	1	0.1304
2:225323488:C:T	49	98	1	0.22
2:225323556:T:C	49	100	1	0.1304
2:225323888:G:T	50	100	1	0.08715
2:225324079:C:T	50	100	0.93	0.02669
2:225324249:T:C	50	100	1	0.2104
2:225324461:T:G	50	98	1	0.02415
2:225324477:C:T	50	100	1	0.2041
2:225324878:C:G	50	100	1	0.22
2:225325080:G:A	50	100	0.98	0.2104
2:225325152:C:T	50	100	1	0.04702
2:225326155:G:A	50	100	0.99	0.2197
2:225326449:T:C	49	100	1	0.0443
2:225326968:T:G	50	100	1	0.2202
2:225327014:G:A	50	100	1	0.1563
2:225327711:T:C	50	100	0.99	0.2106
2:225327952:T:C	50	100	1	0.04793
2:225328851:T:C	50	100	1	0.22
2:225329094:C:T	50	100	1	0.1222
2:225329637:T:C	50	100	0.99	0.1979
2:225330032:G:A	50	98	1	0.4341
2:225330135:G:A	50	100	0.94	0.01543
2:225330766:C:G	50	100	1	0.1265
2:225330804:C:T	50	98	1	0.08497
2:225330818:A:T	50	100	0.98	0.01071
2:225331222:T:C	50	100	1	0.3511
2:225331752:T:C	50	98	0.9	0.02505
2:225333271:A:G	50	100	1	0.22
2:225333897:T:C	50	100	1	0.221
2:225334211:C:T	50	100	1	0.2046
2:225334342:T:C	50	100	0.99	0.02088
2:225334581:C:T	50	100	0.99	0.01198
2:225334631:C:A	50	100	1	0.221
2:225334860:G:A	50	100	1	0.1211
2:225334960:C:T	50	100	0.99	0.1567
2:225334971:G:C	50	100	1	0.05156
2:225335052:C:A	50	100	1	0.1296
2:225335108:A:G	50	100	1	0.221
2:225336344:G:A	50	100	1	0.0443
2:225336412:T:C	50	100	1	0.02796
2:225336754:C:T	50	100	0.99	0.1954
2:225336916:T:C	50	100	1	0.1211
2:225337167:A:G	50	100	1	0.2208
2:225337571:T:G	50	100	1	0.2119
2:225338202:T:A	50	98	0.96	0.01761
2:225338350:A:G	50	100	1	0.08097
2:225338448:C:T	50	100	1	0.0866
2:225339498:C:A	50	100	0.96	0.08152
2:225340057:T:C	50	100	1	0.1963
2:225340081:A:G	50	100	0.99	0.2206
2:225340407:A:G	41	92.7	0.87	0.06736
2:225340631:C:A	50	100	1	0.1576
2:225340637:C:T	50	100	1	0.07861
2:225340898:A:T	50	100	0.99	0.2204
2:225340928:T:A	50	100	1	0.0866
2:225341187:T:A	50	100	0.91	0.03232
2:225341812:G:C	50	100	1	0.04757
2:225341882:C:G	50	100	0.72	0.01362
2:225341908:G:A	50	100	0.99	0.3602
2:225341946:A:G	50	100	0.99	0.2382
2:225342051:A:G	50	100	1	0.04811
2:225342091:A:G	50	98	1	0.1207
2:225343493:C:G	50	100	0.95	0.02215
2:225344713:C:A	36	80.6	0.96	0.2297
2:225344801:C:T	49	100	1	0.1291
2:225344834:A:G	50	100	0.99	0.2235
2:225345012:A:G	50	100	0.99	0.2233
2:225345101:A:T	50	100	0.91	0.02905
2:225345264:T:C	50	100	0.99	0.05247
2:225345703:T:A	45	91.1	0.75	0.03214
2:225345709:T:A	50	98	0.98	0.04321
2:225345806:A:G	50	98	0.99	0.3526
2:225345975:C:G	50	100	0.99	0.1928
2:225346197:A:G	50	100	1	0.2115
2:225346291:T:C	50	100	0.99	0.2487
2:225347186:T:G	50	100	1	0.2115
2:225347367:T:C	50	100	0.99	0.0463
2:225347422:G:A	50	100	0.99	0.2239
2:225347504:T:C	50	100	1	0.12
2:225347916:T:C	50	100	1	0.1287
2:225348322:C:A	50	100	1	0.1195
2:225348996:C:A	50	100	1	0.04557
2:225349343:A:G	50	100	0.98	0.3477
2:225350022:G:A	50	100	1	0.2237
2:225350283:T:C	50	98	0.9	0.02505
2:225350390:A:G	50	100	1	0.2237
2:225350773:C:A	50	100	0.98	0.1505
2:225351069:A:G	50	100	0.98	0.05247
2:225351140:C:G	50	100	1	0.2239
2:225351381:A:G	50	100	1	0.4038
2:225352038:G:A	50	100	1	0.05102
2:225352342:A:G	50	100	0.98	0.01162
2:225352437:C:T	50	100	0.98	0.2478
2:225352827:A:G	50	100	1	0.12
2:225353003:A:C	50	100	1	0.12
2:225353053:C:T	50	100	0.87	0.02778
2:225353073:G:A	50	100	0.98	0.3477
2:225353082:C:T	50	100	1	0.04557
2:225353317:A:T	50	100	0.99	0.1367
2:225353457:A:C	50	98	0.9	0.01743
2:225353538:G:A	50	100	1	0.03794
2:225353549:A:T	50	100	0.99	0.01162
2:225354098:T:C	50	100	1	0.1284
2:225354200:G:A	50	100	1	0.1284
2:225354604:T:C	50	100	0.99	0.12
2:225354700:T:A	50	100	1	0.4052
2:225354808:G:T	50	100	0.99	0.12
2:225355073:A:G	50	100	1	0.2117
2:225355618:G:A	50	100	1	0.1284
2:225355878:T:C	50	100	0.98	0.2482
2:225355931:A:G	50	100	1	0.12
2:225356393:A:T	50	100	1	0.03794
2:225356536:G:T	50	100	1	0.3529
2:225356826:C:T	50	100	1	0.12
2:225356994:G:A	50	100	0.99	0.12
2:225357030:G:A	50	100	0.92	0.04884
2:225357065:C:A	50	100	0.99	0.01162
2:225357481:G:T	50	100	0.96	0.01652
2:225357516:A:T	50	100	1	0.2233
2:225357853:A:G	50	100	1	0.12
2:225358147:T:A	50	100	1	0.03794
2:225358496:T:C	50	100	0.99	0.0512
2:225359459:G:T	50	100	1	0.2246
2:225360070:T:A	49	100	1	0.2202
2:225360082:G:A	50	100	0.99	0.0561
2:225360144:G:T	50	100	1	0.03794
2:225360175:G:A	50	100	1	0.2195
2:225360406:A:C	50	100	0.99	0.1198
2:225360721:G:A	50	100	1	0.22
2:225360876:C:A	50	100	1	0.2195
2:225360907:C:T	50	100	0.99	0.3488
2:225360991:A:G	50	100	0.96	0.0394
2:225361110:G:A	50	100	0.98	0.3462
2:225361355:C:T	50	100	0.98	0.1487
2:225361670:C:T	50	100	0.98	0.15
2:225361678:C:T	50	100	0.95	0.04938
2:225361777:C:T	50	100	0.99	0.1198
2:225361937:C:T	50	100	1	0.2079
2:225363353:C:A	50	100	1	0.2246
2:225363642:C:T	50	100	0.97	0.1491
2:225363797:C:T	50	100	0.99	0.2242
2:225364169:C:T	50	100	0.97	0.2444
2:225364383:C:T	50	100	0.99	0.1975
2:225364601:A:G	50	100	0.97	0.01362
2:225364824:C:T	50	96	0.95	0.3359
2:225365148:C:T	50	92	0.81	0.1362
2:225365831:T:C	44	95.5	0.91	0.08061
2:225365833:T:C	42	85.7	0.92	0.2288
2:225365847:T:C	48	93.8	0.92	0.07988
2:225365849:T:C	47	89.4	0.92	0.222
2:225365861:T:C	44	93.2	0.89	0.1683
2:225365863:T:C	39	82.1	0.88	0.2021
2:225366003:T:G	50	98	0.9	0.1017
2:225367519:A:C	50	98	0.98	0.01852
2:225367898:T:C	50	98	0.96	0.06554
2:225368541:C:T	50	100	0.97	0.02905
2:225368783:C:T	50	96	0.94	0.1639
2:225369148:T:A	50	96	0.97	0.2253
2:225369153:T:C	50	96	0.97	0.2228
2:225369784:A:G	50	98	0.97	0.2333
2:225369817:A:G	50	96	0.94	0.165
2:225370035:A:T	50	98	0.98	0.3867
2:225370423:C:T	50	98	0.98	0.3853
2:225370680:C:T	50	100	0.93	0.04902
2:225370836:T:C	50	100	1	0.06028
2:225371528:G:A	50	100	0.84	0.01398
2:225372354:T:C	50	98	0.85	0.01997
2:225372706:A:G	50	96	0.98	0.2213
2:225373194:C:T	50	98	0.98	0.3853
2:225373271:C:T	50	100	0.98	0.065
2:225373414:T:C	48	89.6	0.96	0.2153
2:225373763:A:G	50	100	0.95	0.05664
2:225374993:G:A	50	96	0.98	0.2179
2:225375854:C:T	50	96	0.78	0.02033
2:225375885:G:C	50	98	0.98	0.3074
2:225376156:G:A	50	100	0.96	0.08606
2:225376331:G:A	50	98	0.98	0.3074
2:225376609:A:C	50	100	0.98	0.065
2:225376913:G:T	50	96	0.78	0.01997
2:225377010:C:T	50	100	0.97	0.07353
2:225377298:T:A	50	98	0.89	0.03595
2:225377300:T:C	50	98	0.89	0.03595
2:225377301:T:A	50	98	0.89	0.03595
2:225377307:T:A	50	98	0.89	0.03595
2:225377309:T:A	50	98	0.89	0.03595
2:225377333:C:T	50	96	0.94	0.1654
2:225377475:T:C	50	98	0.98	0.3856
2:225377788:A:G	50	100	0.98	0.065
2:225377844:T:C	50	98	0.98	0.3838
2:225377960:G:A	50	100	0.96	0.06627
2:225378196:G:C	50	100	0.98	0.06518
2:225378340:T:C	50	100	0.99	0.3813
2:225378814:C:T	50	96	0.98	0.2182
2:225379298:C:T	50	100	0.98	0.065
2:225379477:G:A	50	98	0.81	0.01834
2:225379736:T:A	50	100	0.98	0.3809
2:225379963:G:T	50	98	0.91	0.02197
2:225380053:G:A	50	100	0.9	0.04739
2:225380356:G:A	50	100	0.86	0.01761
2:225380874:G:A	50	98	0.97	0.01761
2:225381348:A:T	50	90	0.79	0.2164
2:225381358:T:A	50	84	0.79	0.1854
2:225381495:T:C	50	98	0.86	0.03195
2:225381654:G:A	50	98	0.66	0.06972
2:225382241:T:C	50	100	0.99	0.03214
2:225382272:T:C	50	100	1	0.03214
2:225382446:T:A	50	100	0.98	0.03232
2:225382547:T:C	50	100	0.95	0.461
2:225383023:A:G	50	100	1	0.03123
2:225383039:T:C	50	100	0.96	0.4602
2:225383447:C:T	50	100	0.88	0.01053
2:225383660:C:G	50	100	0.98	0.02288
2:225383961:G:A	50	100	0.96	0.4619
2:225384365:G:A	50	100	0.95	0.04866
2:225384426:G:A	50	100	1	0.03123
2:225384653:A:G	50	100	0.82	0.01362
2:225384806:G:A	50	100	0.98	0.02433
2:225384985:C:T	50	100	0.96	0.459
2:225385326:A:G	50	100	1	0.02651
2:225386225:G:A	50	98	0.94	0.2662
2:225386987:C:A	50	98	0.96	0.2328
2:225387494:G:A	50	100	1	0.03123
2:225387586:G:A	50	100	1	0.03123
2:225388036:T:C	50	100	1	0.02687
2:225388230:G:A	50	98	0.89	0.02378
2:225388415:G:C	50	98	0.95	0.1167
2:225388510:C:T	50	98	0.94	0.3735
2:225388529:G:A	50	100	1	0.03141
2:225388557:C:T	50	98	0.96	0.1086
2:225389119:T:C	50	100	0.95	0.0216
2:225389302:G:A	50	100	0.89	0.03595
2:225390069:G:T	50	98	0.98	0.1632
2:225390107:A:G	50	100	0.97	0.3962
2:225390518:T:C	50	100	1	0.02633
2:225390867:A:G	50	100	0.96	0.02814
2:225390939:T:C	50	98	0.97	0.2322
2:225391442:A:C	50	100	0.95	0.02088
2:225391934:A:T	50	100	1	0.01906
2:225392089:T:C	50	98	0.98	0.03722
2:225392889:C:T	50	100	0.97	0.4621
2:225392947:G:A	50	100	0.97	0.02832
2:225393287:G:A	50	100	0.97	0.4655
2:225393659:G:A	50	94	0.95	0.1865
2:225394657:G:A	50	98	0.98	0.2228
2:225394779:T:C	50	98	0.98	0.4804
2:225395985:A:G	50	98	0.99	0.2235
2:225396585:A:T	50	100	0.8	0.01017
2:225396860:G:A	50	100	1	0.02887
2:225396891:G:A	50	98	1	0.2302
2:225396960:C:A	50	98	0.98	0.02033
2:225397179:G:A	50	100	0.98	0.08279
2:225397458:C:T	50	100	0.82	0.01017
2:225397617:C:T	50	100	0.99	0.02033
2:225397790:C:A	50	98	0.99	0.4434
2:225397947:A:G	48	97.9	0.99	0.2326
2:225398109:A:T	50	98	0.99	0.02033
2:225398844:A:G	50	98	1	0.226
2:225399485:G:A	50	100	0.98	0.06046
2:225401283:A:G	50	100	1	0.04956
2:225401521:A:T	50	98	1	0.02033
2:225401687:G:A	50	100	1	0.04956
2:225402007:C:A	50	100	0.96	0.06681
2:225402266:G:A	50	100	1	0.04956
2:225404815:A:G	50	100	0.89	0.04593
2:225405457:G:C	50	98	1	0.2789
2:225405471:T:C	50	98	1	0.224
2:225405765:T:C	50	98	1	0.2823
2:225406089:A:T	50	98	1	0.2821
2:225406103:C:A	50	100	0.74	0.02197
2:225406345:G:A	50	94	0.77	0.02306
2:225406999:A:T	50	100	1	0.0207
2:225407022:C:T	50	100	1	0.01525
2:225407074:G:C	50	100	0.98	0.06863
2:225407361:A:G	50	98	0.88	0.04285
2:225407380:A:G	50	100	1	0.05084
2:225407408:C:T	50	98	1	0.2781
2:225407579:C:T	50	98	1	0.2796
2:225407701:A:T	50	98	1	0.2244
2:225407865:C:A	50	98	1	0.2242
2:225408052:A:G	50	96	0.99	0.2685
2:225408173:A:G	50	100	0.98	0.1801
2:225408774:T:C	50	100	1	0.1667
2:225408973:T:C	50	100	1	0.1661
2:225409208:G:T	50	100	0.83	0.01071
2:225409445:C:G	50	100	1	0.01035
2:225409793:A:G	50	100	1	0.03885
2:225410113:C:T	50	100	0.74	0.01216
2:225410125:A:G	50	100	0.86	0.02977
2:225410447:T:C	50	100	1	0.0167
2:225410550:G:A	50	100	0.85	0.01707
2:225410602:A:G	50	100	0.84	0.01543
2:225410804:T:C	50	100	1	0.2271
2:225410843:A:G	50	100	0.83	0.01035
2:225411068:C:T	50	100	0.9	0.01253
2:225411110:T:A	50	100	1	0.2235
2:225411417:G:C	50	100	0.99	0.02015
2:225411445:G:A	50	100	1	0.01035
2:225412015:T:C	50	100	1	0.2271
2:225412471:C:G	50	100	1	0.2235
2:225412530:A:C	50	100	0.99	0.1705
2:225412706:G:A	50	100	0.8	0.02106
2:225412922:A:C	50	100	1	0.1647
2:225413269:A:T	50	98	1	0.01634
2:225413585:T:A	50	100	1	0.167
2:225413682:C:T	50	100	1	0.4662
2:225413701:C:T	50	100	0.99	0.4198
2:225414552:G:C	50	100	1	0.2269
2:225414576:C:T	50	100	1	0.01707
2:225414731:G:T	50	100	1	0.01707
2:225415081:A:C	50	100	0.99	0.4141
2:225415150:C:T	50	100	1	0.01035
2:225415396:A:G	50	100	1	0.0158
2:225415556:C:T	50	100	1	0.02505
2:225415777:T:C	50	100	1	0.1661
2:225417057:T:C	50	100	0.99	0.1696
2:225417121:G:T	50	100	0.74	0.02124
2:225417276:T:G	50	100	0.99	0.256
2:225417325:T:C	50	100	1	0.0158
2:225417539:A:T	50	100	1	0.03903
2:225418511:C:T	50	100	1	0.2275
2:225418923:C:G	50	100	1	0.2273
2:225419076:T:G	50	98	0.88	0.06718
2:225419270:C:T	50	100	1	0.01707
2:225419866:G:A	50	100	1	0.01144
2:225420733:C:G	50	100	1	0.01035
2:225420744:C:T	50	100	1	0.04484
2:225420745:G:A	50	100	1	0.01017
2:225421087:T:C	50	100	1	0.0463
2:225421293:C:T	50	100	1	0.2277
2:225421700:C:A	50	100	1	0.2275
2:225421713:T:C	50	100	0.99	0.1756
2:225421772:A:T	50	100	1	0.02869
2:225422400:A:G	50	100	1	0.02487
2:225422575:G:A	50	100	1	0.01035
2:225422725:A:G	50	100	1	0.01035
2:225423089:C:T	50	100	1	0.01035
2:225423236:G:A	50	100	1	0.01543
2:225423714:C:T	50	100	0.98	0.07807
2:225423827:G:A	50	98	0.98	0.0207
2:225423916:A:G	50	100	0.99	0.1906
2:225424451:A:G	50	100	0.99	0.1903
2:225424683:T:A	50	100	0.69	0.01198
2:225425023:G:A	50	100	0.99	0.1903
2:225425694:C:T	50	100	0.99	0.2277
2:225425765:G:C	50	100	1	0.01707
2:225425989:C:G	50	100	0.99	0.183
2:225426151:T:A	50	98	0.84	0.02142
2:225426635:T:C	50	100	1	0.0138
2:225427236:G:A	50	100	0.97	0.03177
2:225427263:T:C	50	100	1	0.0138
2:225427382:C:T	50	100	1	0.01053
2:225427912:C:A	50	100	1	0.01053
2:225428845:C:A	50	100	1	0.01053
2:225429169:A:G	50	100	1	0.1442
2:225429206:A:G	50	100	1	0.0138
2:225429661:T:C	50	100	0.85	0.01906
2:225429774:C:G	50	100	1	0.0138
2:225430355:G:T	50	98	1	0.05301
2:225430667:A:G	50	100	1	0.01053
2:225432297:G:A	50	100	0.99	0.1676
2:225432700:G:A	50	100	1	0.02778
2:225432814:G:A	50	100	0.99	0.1676
2:225433082:C:T	50	100	0.89	0.01089
2:225433309:G:A	50	98	0.99	0.4757
2:225433621:G:A	50	100	1	0.01035
2:225434130:G:A	50	98	0.98	0.05483
2:225434593:C:T	50	100	1	0.3417
2:225434726:A:G	50	100	1	0.0118
2:225434956:A:T	50	100	1	0.01035
2:225435474:T:A	50	100	1	0.02778
2:225435603:T:A	50	96	0.86	0.03813
2:225435717:C:G	50	100	1	0.1554
2:225436756:A:G	50	98	0.82	0.01198
2:225436758:A:G	50	90	0.93	0.2133
2:225438552:G:C	50	100	1	0.02669
2:225438619:T:G	50	100	0.99	0.3288
2:225438721:T:A	50	100	1	0.3408
2:225438884:G:A	50	100	1	0.02778
2:225439853:A:G	50	100	1	0.02778
2:225439944:C:A	50	100	0.99	0.3513
2:225440288:T:A	50	100	1	0.1503
2:225440329:T:A	50	100	1	0.1503
2:225440423:C:T	50	100	1	0.08388
2:225440969:C:A	50	100	1	0.1501
2:225442277:C:T	50	100	0.99	0.157
2:225442366:A:G	50	100	1	0.04285
2:225442379:G:C	50	98	0.98	0.01943
2:225442874:G:C	50	100	0.83	0.0138
2:225442889:T:C	50	100	0.99	0.0541
2:225443303:C:T	50	100	0.99	0.157
2:225443789:C:T	50	100	0.99	0.02324
2:225445014:T:C	50	100	1	0.1614
2:225445140:A:G	50	100	0.98	0.01961
2:225445263:T:C	50	100	1	0.05428
2:225445290:C:A	50	100	1	0.01434
2:225445377:G:A	50	100	1	0.01035
2:225446087:A:G	50	100	1	0.01162
2:225446222:C:G	48	97.9	0.64	0.01816
2:225446262:A:C	48	95.8	0.79	0.02505
2:225446396:G:A	50	100	1	0.1612
2:225447260:A:G	50	100	0.8	0.02179
2:225447785:C:T	50	100	1	0.02705
2:225447823:C:T	50	100	0.83	0.02197
2:225448108:C:T	50	100	0.99	0.4964
2:225448339:C:T	50	100	0.83	0.02179
2:225449187:C:T	50	100	1	0.01035
2:225449776:C:T	50	100	0.98	0.1676
2:225449912:C:T	50	100	0.89	0.0138
2:225450550:T:C	50	100	0.99	0.22
2:225450692:G:C	50	100	1	0.01162
2:225450919:T:C	50	100	1	0.2229
2:225451131:A:G	50	100	0.78	0.02233
2:225452553:C:G	50	100	0.88	0.02269
2:225452647:A:T	50	100	1	0.1605
2:225453044:G:A	50	100	0.99	0.1621
2:225453102:T:C	50	96	0.94	0.2785
2:225453308:A:G	50	100	1	0.1549
2:225454170:T:C	50	100	1	0.1442
2:225454693:C:T	50	100	1	0.01035
2:225454836:T:G	50	100	1	0.1603
2:225455081:A:G	50	100	1	0.2204
2:225455366:T:C	50	100	1	0.2119
2:225455630:A:G	50	100	1	0.01961
2:225455746:T:C	50	100	1	0.01071
2:225457984:T:G	50	100	1	0.01198
2:225458475:T:C	50	100	1	0.01035
2:225459133:T:C	50	100	1	0.02288
2:225459136:A:G	50	100	0.97	0.01725
2:225459444:A:C	50	100	1	0.4751
2:225459581:A:T	50	100	1	0.01198
2:225459769:A:G	50	100	1	0.02306
2:225459949:G:A	50	100	1	0.01035
2:225459968:A:G	50	100	1	0.01707
2:225460907:G:A	50	100	1	0.01198
2:225461118:C:T	50	100	1	0.01362
2:225461266:C:G	50	100	1	0.04811
2:225461318:T:C	50	100	1	0.01053
2:225461926:G:T	50	100	0.99	0.1687
2:225462221:A:G	50	100	1	0.03413
2:225462528:A:T	50	100	1	0.01035
2:225463174:G:T	50	100	1	0.05084
2:225463640:C:T	50	100	1	0.01035
2:225463749:G:A	50	100	1	0.01362
2:225464404:G:C	50	98	0.93	0.02106
2:225464703:G:A	50	100	1	0.1676
2:225465340:T:C	50	100	1	0.03758
2:225466017:G:A	50	100	0.96	0.01162
2:225466055:G:C	50	100	1	0.02324
2:225466450:A:C	50	100	1	0.01797
2:225466486:G:C	50	100	1	0.4882
2:225466968:G:A	50	100	1	0.4882
2:225467055:T:C	50	100	1	0.1674
2:225467107:G:A	50	100	0.99	0.1583
2:225467317:A:G	50	100	0.99	0.2193
2:225468500:G:A	50	100	1	0.488
2:225469619:G:T	50	98	0.96	0.404
2:225469652:A:G	50	100	0.99	0.4898
2:225469688:G:A	50	100	0.99	0.2444
2:225469841:G:T	50	100	0.85	0.02269
2:225470270:A:C	50	100	1	0.01362
2:225470825:G:A	50	100	0.78	0.02106
2:225470946:G:A	50	100	1	0.01035
2:225472026:T:A	50	100	1	0.01198
2:225472173:C:A	50	94	0.94	0.3404
2:225472486:A:C	50	100	1	0.01198
2:225472679:A:T	50	100	0.98	0.01416
2:225472951:T:C	50	100	1	0.2451
2:225472983:A:G	50	98	1	0.0276
2:225473388:T:A	50	100	0.81	0.02124
2:225475680:G:A	50	100	1	0.1681
2:225475878:G:A	50	100	1	0.01725
2:225476327:G:T	50	100	1	0.01035
2:225476400:G:A	50	96	0.86	0.03794
2:225477174:C:T	50	100	1	0.01543
2:225477426:T:C	49	100	0.94	0.01216
2:225477566:T:C	50	100	1	0.01452
2:225477935:T:C	50	100	1	0.0276
2:225481625:C:G	50	100	1	0.01198
2:225483005:G:C	50	100	1	0.01198
2:225483161:T:C	50	100	1	0.01198
2:225483188:G:T	50	100	1	0.01035
2:225483656:A:G	50	100	1	0.01452
2:225483758:T:C	50	100	1	0.01198
2:225483814:G:A	50	100	1	0.01271
2:225484149:A:G	50	100	1	0.01198
2:225484484:A:G	50	100	0.98	0.1672
2:225484747:G:A	50	100	1	0.01216
2:225485167:G:A	50	100	0.96	0.05755
2:225485284:C:A	50	100	0.87	0.01235
2:225485297:A:G	50	100	1	0.2455
2:225485556:G:C	50	98	1	0.01271
2:225485607:G:A	50	100	0.99	0.1754
2:225485887:G:A	50	100	0.89	0.02215
2:225486005:G:A	50	100	0.98	0.167
2:225486209:C:T	50	100	1	0.01271
2:225486287:A:G	50	100	1	0.01344
2:225486618:G:A	50	100	0.96	0.03722
2:225487008:G:A	50	98	0.99	0.01725
2:225487558:C:T	50	100	0.99	0.01162
2:225488082:G:T	50	100	0.97	0.2582
2:225488167:C:G	50	100	1	0.01089
2:225488352:A:G	50	100	1	0.02306
2:225488427:G:A	50	98	0.97	0.2333
2:225488664:T:C	50	98	0.98	0.2315
2:225488838:G:T	50	100	0.98	0.2553
2:225488910:G:A	50	100	0.99	0.2643
2:225489012:C:T	50	100	0.99	0.2643
2:225489671:T:A	50	100	1	0.02306
2:225491317:G:A	50	100	1	0.02306
2:225491802:A:G	50	98	0.99	0.2829
2:225492457:G:A	50	100	1	0.01525
2:225492565:T:C	50	98	0.99	0.2179
2:225492956:T:A	50	98	0.99	0.2131
2:225492976:T:C	50	98	0.99	0.2607
2:225493215:A:G	50	100	0.99	0.4212
2:225493287:C:T	50	98	0.91	0.06536
2:225493431:G:A	50	100	1	0.01325
2:225493466:G:A	50	100	0.99	0.2462
2:225493573:T:C	50	100	0.99	0.4214
2:225494431:T:C	50	100	0.99	0.2509
2:225495701:G:A	50	100	0.99	0.2729
2:225495744:C:T	50	98	1	0.2453
2:225496055:T:G	50	100	1	0.2482
2:225496239:C:T	50	100	1	0.02288
2:225496957:G:A	50	100	0.86	0.02524
2:225497403:C:T	50	100	1	0.0276
2:225497575:T:A	50	100	0.99	0.2484
2:225497606:A:G	50	100	1	0.02288
2:225497791:A:T	50	100	0.9	0.01344
2:225498462:C:A	50	100	0.88	0.02505
2:225499686:A:G	50	98	0.98	0.3056
2:225499813:A:G	50	98	0.99	0.2787
2:225499872:G:A	50	100	0.96	0.01253
2:225500218:A:C	50	100	0.98	0.3233
2:225500407:C:T	50	100	0.97	0.01997
2:225501606:T:C	50	98	0.99	0.305
2:225501887:G:C	50	100	1	0.02723
2:225502748:T:C	50	98	0.98	0.191
2:225502903:T:C	50	100	0.99	0.04993
2:225503325:T:C	50	100	0.99	0.3297
2:225503357:G:C	50	100	0.94	0.01216
2:225503634:A:G	50	100	0.99	0.3297
2:225503725:C:A	50	100	1	0.2422
2:225503937:T:A	50	100	0.99	0.3297
2:225504738:G:A	50	100	1	0.01089
2:225505067:G:A	50	100	0.99	0.354
2:225505389:G:C	50	100	0.94	0.02052
2:225505581:T:G	50	100	0.99	0.3297
2:225505654:C:T	50	100	0.99	0.3297
2:225505715:C:T	50	100	0.99	0.02433
2:225506061:A:G	50	100	0.99	0.3302
2:225506063:A:G	50	100	0.99	0.3299
2:225506166:T:C	50	100	1	0.4178
2:225506201:T:C	50	100	0.99	0.3297
2:225506245:A:G	50	100	0.99	0.3299
2:225506583:G:T	50	100	0.99	0.03558
2:225506694:A:G	50	100	1	0.2458
2:225506795:C:T	50	98	0.9	0.02179
2:225506994:A:G	50	100	1	0.2455
2:225507390:A:G	50	98	0.89	0.03341
2:225507413:A:G	50	100	0.99	0.3302
2:225507469:G:A	50	100	0.99	0.3046
2:225507825:A:G	50	98	0.87	0.03268
2:225508507:A:G	50	100	0.99	0.3302
2:225509055:G:A	50	100	0.99	0.3045
2:225509527:C:T	50	100	0.99	0.3046
2:225509736:C:T	50	100	0.99	0.02433
2:225510105:T:G	50	100	0.99	0.3306
2:225510189:G:A	50	100	0.99	0.02251
2:225510312:T:C	50	100	0.99	0.3306
2:225510369:C:T	50	100	1	0.2513
2:225510617:T:G	50	100	1	0.01144
2:225510744:G:A	50	100	0.99	0.3302
2:225510821:A:G	50	100	0.99	0.3302
2:225510855:A:G	50	100	1	0.4172
2:225511369:C:G	49	85.7	0.9	0.1954
2:225511371:C:G	49	89.8	0.94	0.2228
2:225511373:C:G	47	89.4	0.92	0.2491
2:225511375:G:C	47	80.9	0.85	0.09513
2:225511377:G:C	49	98	0.9	0.03758
2:225511414:T:C	49	100	1	0.2458
2:225511947:C:G	50	100	1	0.01688
2:225512248:C:A	50	98	1	0.2391
2:225512511:T:C	49	100	0.98	0.3137
2:225512664:C:T	49	98	0.99	0.3317
2:225512802:C:A	48	93.8	0.93	0.07353
2:225512835:C:T	45	75.6	0.8	0.2484
2:225512860:C:T	45	86.7	0.9	0.3152
2:225512864:C:T	45	86.7	0.94	0.2827
2:225512868:C:T	48	89.6	0.98	0.3223
2:225512872:C:T	48	91.7	0.99	0.3126
2:225512881:C:A	48	93.8	1	0.3115
2:225512896:C:G	50	100	0.98	0.01779
2:225513128:T:C	50	100	0.98	0.03195
2:225513259:G:A	50	100	0.98	0.03195
2:225513319:T:C	50	100	0.98	0.03195
2:225513647:C:T	50	100	1	0.01089
2:225514271:T:C	50	98	1	0.3898
2:225514666:T:C	50	100	0.97	0.0236
2:225516210:A:C	50	100	1	0.3408
2:225516742:A:G	50	100	1	0.02306
2:225517568:G:A	50	100	0.92	0.01071
2:225518235:T:C	50	98	1	0.3148
2:225518355:G:T	50	100	1	0.03558
2:225518483:T:C	50	100	0.99	0.02106
2:225519083:G:T	50	96	0.79	0.01561
2:225519267:T:G	50	100	1	0.02705
2:225519341:A:C	50	98	1	0.3128
2:225519771:C:A	50	100	0.89	0.01216
2:225519895:A:G	50	98	1	0.3148
2:225519920:C:G	50	98	1	0.3148
2:225520225:C:T	50	100	0.99	0.0236
2:225520514:A:G	50	100	1	0.03558
2:225520592:G:T	50	100	1	0.3146
2:225520605:G:C	50	100	0.98	0.01071
2:225520754:C:T	50	100	1	0.0236
2:225520989:A:G	49	95.9	0.88	0.04012
2:225521047:A:T	49	100	0.99	0.03177
2:225521082:C:A	42	88.1	0.99	0.344
2:225521256:A:G	50	98	1	0.2738
2:225521258:C:T	50	100	1	0.01017
2:225521528:T:A	50	100	1	0.3148
2:225521633:C:T	49	98	1	0.2367
2:225521782:A:G	50	100	1	0.4009
2:225522075:G:A	50	100	1	0.2369
2:225522229:G:T	50	100	0.82	0.01761
2:225522259:G:T	50	100	1	0.01071
2:225522429:A:G	50	100	1	0.02378
2:225522431:C:T	50	100	1	0.2369
2:225522700:T:A	50	100	1	0.3551
2:225522824:A:C	50	100	1	0.3402
2:225523389:G:T	50	100	1	0.3551
2:225523415:A:C	50	100	1	0.03558
2:225523430:T:C	50	96	1	0.01017
2:225524037:C:T	50	100	1	0.02996
2:225524957:C:T	50	100	1	0.03159
2:225525034:G:A	50	100	1	0.03159
2:225525068:T:C	50	100	1	0.03286
2:225525083:T:A	50	100	0.99	0.03558
2:225526641:C:T	49	100	1	0.03595
2:225527128:C:G	50	100	0.98	0.02433
2:225527803:A:G	50	98	0.94	0.01253
2:225528010:G:A	50	98	1	0.03631
2:225528310:C:T	50	98	1	0.3143
2:225528409:C:T	50	100	1	0.01961
2:225528581:T:A	50	100	1	0.02342
2:225529027:T:A	50	100	0.96	0.03341
2:225529051:G:A	50	100	1	0.01071
2:225529265:G:A	50	98	1	0.3141
2:225529362:C:A	50	98	0.98	0.01979
2:225529534:A:G	50	100	1	0.01071
2:225529576:C:T	50	100	1	0.01271
2:225529614:C:T	50	98	1	0.3141
2:225529730:C:T	50	100	1	0.01507
2:225529776:T:C	50	98	1	0.4165
2:225529845:G:C	50	100	1	0.02796
2:225530103:T:A	50	98	1	0.4506
2:225530136:G:T	50	98	0.99	0.07389
2:225530173:T:C	50	98	1	0.3537
2:225530278:A:G	50	100	1	0.3542
2:225530464:A:G	50	98	0.99	0.4239
2:225530523:C:T	50	100	1	0.02651
2:225530560:A:C	50	100	1	0.3882
2:225532021:G:A	50	100	1	0.2344
2:225532312:T:C	50	100	1	0.3422
2:225532605:G:A	50	100	1	0.02778
2:225532956:A:G	50	100	1	0.01797
2:225532965:A:G	50	100	1	0.2344
2:225534405:C:T	50	100	1	0.2536
2:225534657:A:G	50	100	1	0.02324
2:225534887:T:C	50	100	1	0.2344
2:225534896:C:T	50	100	1	0.01507
2:225535495:G:A	50	98	0.81	0.01071
2:225535574:A:G	50	100	1	0.03613
2:225535627:G:A	50	100	1	0.02342
2:225535629:G:A	50	100	1	0.04448
2:225535700:A:T	50	100	1	0.3141
2:225535723:G:A	50	100	1	0.342
2:225535754:G:A	50	100	1	0.3459
2:225535783:G:T	50	100	1	0.01071
2:225536270:G:A	50	100	1	0.342
2:225536366:A:G	50	100	0.98	0.01743
2:225536510:A:G	50	100	1	0.342
2:225536774:C:T	50	98	0.98	0.02269
2:225536867:C:G	50	98	0.98	0.02269
2:225537119:T:C	50	98	0.9	0.08115
2:225537241:T:G	50	100	1	0.2346
2:225537742:C:A	50	100	1	0.02796
2:225537782:C:T	50	100	1	0.02705
2:225538255:G:A	50	100	1	0.2346
2:225538477:A:C	50	100	1	0.2618
2:225538630:G:T	50	100	1	0.2347
2:225538651:C:T	49	100	0.96	0.05556
2:225538898:A:T	50	100	1	0.02705
2:225539481:G:A	50	100	1	0.3268
2:225539683:T:A	50	100	1	0.3417
2:225539839:A:G	50	100	0.94	0.01525
2:225539858:A:T	50	100	1	0.2347
2:225540073:G:A	50	100	1	0.02778
2:225540937:A:T	50	100	1	0.2618
2:225541120:C:T	50	100	1	0.0138
2:225541581:G:T	50	100	1	0.02705
2:225541612:T:C	50	100	1	0.2347
2:225542302:A:G	50	100	1	0.2347
2:225542405:C:G	49	100	1	0.2347
2:225542415:C:T	49	100	1	0.02705
2:225542455:T:G	50	100	1	0.02705
2:225542470:A:T	50	100	1	0.2618
2:225542560:G:C	50	100	1	0.2347
2:225543663:A:C	50	98	1	0.2347
2:225543702:T:G	50	100	1	0.02705
2:225543827:G:A	50	100	1	0.2347
2:225544193:G:A	50	96	1	0.01035
2:225544200:A:G	50	98	0.98	0.185
2:225544585:G:A	50	100	1	0.02723
2:225544842:A:C	50	100	1	0.02723
2:225544861:G:A	50	100	1	0.2347
2:225545036:A:G	50	100	1	0.3143
2:225545355:A:G	50	100	0.92	0.01017
2:225546161:A:G	50	100	1	0.0276
2:225546210:T:C	50	100	1	0.02741
2:225546507:A:G	50	100	1	0.2411
2:225546547:G:C	50	100	1	0.01779
2:225546697:G:A	50	100	1	0.01198
2:225546776:T:C	50	100	1	0.3317
2:225546867:G:A	50	100	1	0.4021
2:225546935:C:A	50	100	1	0.02869
2:225547049:C:T	50	100	1	0.02941
2:225547193:T:C	50	100	1	0.01761
2:225547325:G:C	50	100	1	0.02869
2:225547421:T:C	50	100	1	0.02869
2:225547452:G:A	50	100	1	0.02088
2:225547934:A:T	50	98	1	0.02705
2:225548120:T:C	50	100	1	0.02869
2:225548289:T:C	50	100	1	0.0532
2:225548484:T:A	50	100	1	0.05719
2:225548514:T:C	50	100	1	0.02869
2:225548767:A:C	50	100	1	0.4025
2:225549142:A:G	50	100	1	0.02869
2:225549494:A:G	50	100	1	0.02869
2:225549598:A:C	50	100	1	0.05338
2:225549809:C:T	50	100	1	0.02869
2:225549813:T:C	50	100	1	0.3321
2:225549854:G:A	50	100	0.96	0.02869
2:225550025:G:A	49	100	1	0.0285
2:225550097:T:A	50	100	1	0.0118
2:225550257:C:G	50	100	1	0.01162
2:225550749:A:T	50	100	1	0.4021
2:225550793:G:A	50	100	1	0.4023
2:225551073:C:T	50	100	1	0.01362
2:225551417:A:G	50	100	1	0.2393
2:225551865:C:T	50	100	0.84	0.03086
2:225551899:G:A	50	100	0.98	0.03468
2:225552022:A:G	50	100	1	0.01144
2:225552055:C:T	50	100	1	0.2393
2:225552249:A:G	50	100	1	0.02869
2:225552509:C:G	50	100	1	0.02869
2:225552637:G:C	50	100	1	0.01489
2:225552767:A:G	50	100	1	0.0532
2:225553202:C:T	50	98	0.99	0.2751
2:225553799:G:T	50	100	1	0.04139
2:225553837:C:G	50	100	1	0.02869
2:225553971:G:A	50	100	1	0.2393
2:225553977:C:A	50	100	1	0.02869
2:225554124:C:T	50	100	1	0.2393
2:225554406:T:C	50	100	0.91	0.01688
2:225555137:T:A	49	100	1	0.02723
2:225555214:A:G	50	100	1	0.02905
2:225555411:A:C	50	100	1	0.01235
2:225555430:G:T	50	100	1	0.0118
2:225555468:G:A	50	100	1	0.0276
2:225555584:T:A	50	100	1	0.05301
2:225555818:C:T	50	100	1	0.02869
2:225555860:G:A	50	100	1	0.01761
2:225556024:G:A	50	100	1	0.01162
2:225556113:G:C	50	100	1	0.02869
2:225556529:C:G	50	100	1	0.02869
2:225556534:C:G	50	100	1	0.02869
2:225556807:T:A	50	100	1	0.2151
2:225556837:T:A	50	100	0.99	0.01761
2:225557207:T:C	50	100	1	0.1865
2:225557599:A:G	50	100	1	0.1865
2:225557678:T:C	50	100	1	0.02887
2:225558080:C:T	50	100	1	0.02977
2:225558258:G:A	50	100	1	0.1863
2:225558408:T:C	50	100	1	0.215
2:225559326:A:C	50	100	1	0.01162
2:225559426:A:C	50	98	0.88	0.02288
2:225559914:C:A	50	100	1	0.02869
2:225561546:G:A	50	100	1	0.01271
2:225561547:G:T	50	100	1	0.01271
2:225561563:T:A	50	100	1	0.02869
2:225561713:A:G	50	100	1	0.0118
2:225561732:A:G	50	98	0.99	0.274
2:225561762:G:C	50	100	1	0.1863
2:225562435:C:T	50	100	1	0.02869
2:225562966:C:G	50	100	1	0.02996
2:225563156:T:C	50	100	1	0.02869
2:225563510:G:T	50	100	1	0.1861
2:225563570:G:A	50	100	0.84	0.01216
2:225563582:C:G	50	100	0.98	0.02887
2:225563958:C:T	50	98	0.99	0.0276
2:225564230:A:G	50	98	0.96	0.08497
2:225564339:T:C	50	100	0.95	0.0207
2:225564701:G:A	50	100	0.93	0.01924
2:225565057:T:G	50	100	0.93	0.09241
2:225565341:T:G	50	100	1	0.09332
2:225565514:G:T	50	100	0.93	0.05138
2:225565774:A:G	50	100	1	0.03722
2:225565887:G:A	50	100	0.99	0.2121
2:225566294:G:C	50	100	0.96	0.09731
2:225566419:C:T	50	100	0.97	0.09459
2:225566486:G:A	50	100	1	0.03395
2:225566681:T:C	50	96	0.96	0.0512
2:225566935:G:A	50	100	0.99	0.04394
2:225566952:C:T	50	100	1	0.04938
2:225567651:G:T	50	100	0.89	0.0207
2:225568028:G:A	50	100	0.99	0.02869
2:225568496:T:G	49	100	1	0.04375
2:225568865:G:A	50	100	1	0.02869
2:225568970:T:C	50	100	1	0.04375
2:225569008:C:A	50	100	1	0.04375
2:225569044:T:C	50	100	1	0.04375
2:225569227:A:G	50	100	1	0.09332
2:225569441:G:C	50	100	0.99	0.4597
2:225569798:G:A	50	100	1	0.0285
2:225570027:G:A	50	100	0.99	0.01071
2:225570369:A:T	50	100	0.85	0.03413
2:225570932:A:G	50	100	1	0.02179
2:225571026:G:A	50	100	1	0.0285
2:225571201:G:A	50	100	0.99	0.01071
2:225571266:G:T	50	100	1	0.2121
2:225571365:G:C	50	100	0.95	0.01924
2:225571554:C:T	50	100	0.99	0.4599
2:225571912:G:A	50	100	1	0.0285
2:225572143:C:G	50	100	1	0.061
2:225572187:C:A	50	100	1	0.0285
2:225572188:C:A	50	100	1	0.0285
2:225572600:T:C	50	100	1	0.02687
2:225572796:G:A	50	100	0.92	0.01362
2:225572977:A:C	50	100	0.99	0.01071
2:225573376:C:A	50	100	0.95	0.05592
2:225573440:C:T	50	100	1	0.03413
2:225573473:A:T	50	100	1	0.061
2:225574476:A:C	50	100	1	0.2122
2:225574834:C:T	50	100	0.97	0.02179
2:225575030:T:C	50	100	0.82	0.02887
2:225575890:T:C	50	100	0.94	0.0138
2:225576139:G:T	50	100	0.95	0.05102
2:225576304:A:C	50	100	1	0.04375
2:225576357:A:G	50	100	1	0.02179
2:225576633:A:G	50	100	1	0.061
2:225577031:T:A	50	100	0.96	0.04956
2:225577951:T:C	50	100	1	0.04375
2:225578027:G:T	50	100	1	0.08388
2:225578083:T:C	50	100	1	0.02179
2:225578114:G:A	50	100	1	0.02142
2:225578115:T:C	50	100	1	0.04394
2:225578620:G:C	50	100	1	0.04375
2:225578726:T:C	50	100	1	0.02197
2:225578787:C:T	50	100	1	0.01943
2:225578879:G:A	50	100	1	0.04375
2:225579356:G:T	50	100	1	0.05447
2:225579398:T:C	50	100	1	0.05465
2:225579665:C:T	50	100	1	0.07643
2:225579772:A:G	50	100	1	0.09749
2:225579873:T:G	50	100	1	0.01816
2:225580280:T:G	50	100	0.99	0.4601
2:225581389:G:C	50	100	0.96	0.02215
2:225581688:A:G	50	100	1	0.08388
2:225581905:T:C	50	100	0.99	0.09659
2:225582590:G:A	50	100	1	0.04303
2:225582791:C:T	50	100	1	0.04303
2:225583019:C:T	50	100	0.99	0.4599
2:225583128:G:A	50	100	1	0.02197
2:225583921:A:G	50	100	0.99	0.01434
2:225584062:A:C	50	100	0.98	0.04557
2:225584150:C:A	50	100	1	0.02106
2:225584970:G:C	50	100	0.96	0.03976
2:225585465:T:C	50	100	0.99	0.02179
2:225585656:C:T	50	100	0.99	0.02179
2:225585793:T:G	50	100	0.99	0.04448
2:225586553:T:G	50	100	0.98	0.4401
2:225587138:C:T	50	98	0.98	0.0581
2:225587438:C:T	50	100	0.99	0.01779
2:225587946:G:A	50	100	0.97	0.02233
2:225588049:C:T	50	100	1	0.03722
2:225588050:G:A	50	100	0.96	0.08733
2:225588082:A:G	50	100	1	0.03722
2:225588194:G:A	50	100	0.94	0.01271
2:225588253:T:G	50	100	1	0.02288
2:225588436:C:T	50	100	0.97	0.0167
2:225588685:A:C	50	100	0.99	0.08533
2:225588844:G:A	50	100	0.99	0.4029
2:225589242:T:A	50	100	0.95	0.01271
2:225589524:T:A	48	97.9	1	0.03776
2:225589915:C:G	50	100	1	0.02451
2:225590207:C:T	50	100	1	0.02451
2:225590785:T:A	50	100	0.95	0.01289
2:225590902:A:G	50	100	1	0.1035
2:225591485:A:C	50	100	1	0.08533
2:225591495:C:T	50	100	1	0.08533
2:225591745:C:A	50	100	1	0.4704
2:225591940:C:T	50	100	1	0.02015
2:225592759:G:A	50	100	0.99	0.04521
2:225593504:C:A	50	100	1	0.4508
2:225594960:A:T	50	100	0.95	0.01289
2:225595038:G:C	50	100	1	0.1035
2:225595105:A:G	50	100	0.99	0.06354
2:225595106:C:G	50	100	0.99	0.06354
2:225595624:C:A	50	100	1	0.3466
2:225596325:G:A	50	100	0.84	0.01434
2:225596352:A:G	50	98	1	0.09459
2:225596365:A:G	50	100	1	0.4512
2:225596519:C:T	50	100	1	0.1694
2:225596520:A:G	50	100	1	0.02306
2:225596620:T:A	50	100	1	0.02306
2:225597613:A:G	50	100	1	0.01452
2:225598446:G:A	50	100	1	0.02306
2:225598534:T:A	50	100	1	0.4508
2:225598690:A:G	50	100	0.99	0.3466
2:225598711:T:C	50	100	0.95	0.01289
2:225598733:A:G	50	100	1	0.3466
2:225598748:T:C	50	100	1	0.3466
2:225599157:C:T	50	100	0.95	0.02233
2:225599782:A:G	50	100	1	0.451
2:225599958:C:A	50	100	1	0.02015
2:225600693:T:C	50	100	1	0.3564
2:225600902:C:A	50	98	0.62	0.02324
2:225601464:C:T	50	100	1	0.01688
2:225601638:G:A	50	100	1	0.02306
2:225601676:A:G	50	100	1	0.02251
2:225602073:A:G	50	100	1	0.02033
2:225602718:G:C	50	100	0.95	0.02233
2:225603238:G:A	50	98	0.94	0.1676
2:225603342:G:A	50	100	1	0.03631
2:225603447:A:T	50	100	1	0.4508
2:225603918:C:T	50	100	1	0.08533
2:225604884:T:G	50	100	1	0.02324
2:225605139:C:T	50	100	1	0.3564
2:225606480:G:T	50	100	1	0.4508
2:225606833:A:T	50	100	1	0.08533
2:225606939:T:A	49	100	1	0.02251
2:225606971:G:C	50	100	0.78	0.01961
2:225607148:C:T	50	100	1	0.3562
2:225607654:A:T	50	100	1	0.3656
2:225607990:C:G	50	96	0.97	0.2092
2:225609091:C:T	50	100	1	0.4508
2:225609463:G:A	50	98	0.95	0.01307
2:225610389:C:T	50	100	1	0.08533
2:225610781:A:G	50	100	1	0.063
2:225611308:C:A	50	100	1	0.08533
2:225611347:C:T	50	100	1	0.04648
2:225611698:C:T	50	100	1	0.03849
2:225611861:G:T	49	98	0.83	0.01707
2:225611959:A:G	50	96	1	0.4504
2:225612088:A:C	50	100	1	0.356
2:225613158:C:A	50	100	1	0.356
2:225613556:T:C	50	98	0.78	0.01924
2:225613790:G:T	50	100	1	0.356
2:225613957:T:C	50	100	1	0.03885
2:225615738:T:C	50	100	0.94	0.03322
2:225616021:C:G	50	100	1	0.4702
2:225616387:C:T	50	100	1	0.356
2:225616429:C:T	50	100	1	0.4504
2:225616761:T:C	50	100	1	0.356
2:225616966:C:T	50	100	0.87	0.03395
2:225617905:T:A	50	100	0.99	0.2658
2:225617956:G:A	50	100	1	0.08533
2:225618156:G:A	50	100	1	0.1692
2:225619117:A:G	50	100	1	0.4503
2:225619332:G:C	50	100	0.96	0.01216
2:225619809:C:T	50	98	0.85	0.02433
2:225619962:G:A	50	100	1	0.01416
2:225620548:T:A	50	100	1	0.451
2:225620931:T:C	50	98	0.96	0.0492
2:225621763:T:G	50	100	0.99	0.3243
2:225621892:C:G	50	100	1	0.4564
2:225621895:A:G	50	100	1	0.03758
2:225622036:C:T	50	100	0.99	0.3177
2:225622229:A:G	50	100	1	0.02269
2:225622694:C:T	50	98	0.97	0.1984
2:225622955:G:T	50	100	1	0.01235
2:225623106:A:G	50	100	0.99	0.2456
2:225623117:A:G	50	100	1	0.4178
2:225623699:A:G	50	100	1	0.06227
2:225624106:T:C	50	100	1	0.02124
2:225624466:A:G	50	100	1	0.02251
2:225624574:A:G	50	100	1	0.01017
2:225625041:C:A	47	100	0.95	0.09622
2:225625742:C:T	50	100	0.95	0.02251
2:225627054:A:C	50	100	1	0.02251
2:225627899:C:T	50	100	0.99	0.4149
2:225628219:T:G	50	100	0.83	0.02469
2:225628324:T:G	49	98	0.95	0.02251
2:225628820:G:A	50	100	0.99	0.2476
2:225629352:A:C	50	100	0.98	0.02269
2:225629544:G:A	50	100	1	0.09532
2:225630603:T:G	50	100	0.99	0.04503
2:225630993:A:G	50	100	1	0.02269
2:225632256:C:T	50	100	1	0.09205
2:225632423:T:C	50	100	0.98	0.04866
2:225632591:C:T	50	100	0.99	0.04503
2:225632962:C:T	50	100	0.98	0.01416
2:225632967:A:G	50	100	1	0.09005
2:225633049:G:T	50	100	0.95	0.0394
2:225633324:A:C	50	98	0.92	0.03413
2:225633393:A:G	50	98	1	0.02469
2:225633919:C:T	50	100	1	0.09023
2:225634417:G:A	50	100	1	0.09005
2:225635700:T:C	50	100	1	0.02378
2:225635863:A:G	50	100	1	0.02869
2:225635938:C:G	50	100	0.99	0.03177
2:225636026:C:T	50	100	0.99	0.05901
2:225636195:C:T	50	100	1	0.1658
2:225636382:C:T	50	100	1	0.02869
2:225636420:G:A	50	100	1	0.4521
2:225636713:C:T	50	100	1	0.427
2:225637137:A:G	50	100	1	0.4225
2:225637421:G:A	50	100	1	0.4228
2:225637524:C:T	50	100	1	0.02923
2:225637525:G:T	50	100	1	0.423
2:225637742:A:G	50	100	1	0.03177
2:225637764:T:C	50	100	1	0.4232
2:225637995:T:C	50	100	0.98	0.01489
2:225638451:G:A	50	100	1	0.02451
2:225638614:G:T	50	98	1	0.1992
2:225638797:C:G	50	100	0.96	0.02977
2:225639687:T:C	50	100	0.91	0.01289
2:225639770:A:C	50	100	1	0.1627
2:225639842:C:T	50	100	1	0.4234
2:225640096:A:G	50	100	1	0.01144
2:225640122:C:T	50	100	1	0.1627
2:225640277:T:C	50	98	0.85	0.03649
2:225640443:A:G	50	98	0.97	0.2505
2:225640960:T:C	50	100	1	0.1627
2:225641071:T:C	50	100	1	0.02251
2:225641115:G:T	50	100	0.98	0.02179
2:225641217:A:G	50	100	1	0.1627
2:225641919:T:G	50	100	0.96	0.02469
2:225642135:C:A	50	100	0.96	0.03686
2:225642555:G:A	50	100	1	0.1707
2:225642884:T:A	50	100	0.95	0.1536
2:225643122:G:A	50	100	1	0.1946
2:225643527:C:G	50	100	0.98	0.01489
2:225643534:G:C	50	100	1	0.4232
2:225644013:T:C	45	86.7	0.99	0.1943
2:225644129:C:T	50	100	1	0.0325
2:225644236:C:T	50	100	1	0.1627
2:225644255:G:A	50	100	1	0.03177
2:225645074:A:G	50	100	1	0.01997
2:225645115:G:A	50	98	0.98	0.01307
2:225645273:C:T	50	100	1	0.02687
2:225645543:T:C	50	100	0.98	0.3406
2:225645577:G:C	50	100	1	0.1627
2:225645775:T:C	50	100	1	0.1627
2:225645895:C:T	50	100	1	0.3622
2:225645901:T:G	50	100	1	0.3622
2:225646295:C:T	50	100	1	0.03177
2:225646338:G:A	50	100	1	0.03177
2:225646936:T:C	50	100	1	0.1992
2:225647061:G:C	50	100	1	0.4281
2:225647274:G:A	50	100	1	0.03177
2:225647498:T:C	50	100	1	0.02814
2:225648560:G:C	50	100	0.97	0.0207
2:225649131:G:A	50	100	0.96	0.02505
2:225649663:C:T	50	100	1	0.4237
2:225649732:T:C	50	100	0.99	0.1707
2:225649980:T:G	50	100	1	0.02269
2:225650041:G:A	50	100	1	0.03214
2:225650890:T:A	50	100	1	0.4237
2:225650982:A:G	50	100	0.95	0.1536
2:225651044:T:G	50	100	1	0.03214
2:225651630:T:C	50	100	0.99	0.1708
2:225651713:A:G	50	100	1	0.4243
2:225652197:A:G	50	100	0.99	0.1625
2:225652262:T:C	50	100	1	0.02923
2:225652323:A:T	50	100	1	0.4281
2:225652466:G:A	50	100	0.99	0.1625
2:225652521:T:C	50	100	0.99	0.1625
2:225652835:G:A	50	100	0.99	0.171
2:225653985:C:T	50	100	1	0.0276
2:225654045:A:G	50	100	0.99	0.1705
2:225654448:C:T	50	100	0.99	0.4234
2:225654661:G:A	50	100	1	0.03214
2:225655080:G:A	50	100	1	0.03214
2:225655164:G:A	50	100	1	0.03214
2:225655291:T:A	50	100	1	0.03214
2:225655537:C:T	50	100	0.94	0.04357
2:225655929:T:C	46	89.1	0.73	0.06772
2:225656434:T:G	50	100	1	0.03214
2:225657036:A:G	50	100	0.99	0.09223
2:225657644:G:A	50	98	1	0.01344
2:225657743:A:G	50	100	1	0.3203
2:225657779:A:G	50	100	1	0.03232
2:225658215:C:T	50	100	1	0.3203
2:225658321:C:T	50	100	1	0.03214
2:225658893:A:G	50	100	1	0.0276
2:225659099:C:T	50	100	1	0.3528
2:225659219:C:T	50	98	1	0.1705
2:225659402:T:G	50	94	0.82	0.01325
2:225659440:C:T	50	100	1	0.3529
2:225660270:G:A	50	100	1	0.02741
2:225660413:G:A	50	100	1	0.02741
2:225660946:C:A	50	100	0.93	0.02142
2:225661434:T:C	50	100	1	0.1743
2:225661571:T:G	50	100	1	0.3911
2:225661660:A:G	50	100	1	0.02741
2:225661724:C:T	50	100	0.94	0.01452
2:225662003:C:A	50	100	1	0.02941
2:225662137:C:G	50	100	1	0.02306
2:225662324:A:G	50	100	1	0.08388
2:225662648:C:T	50	100	1	0.02306
2:225662820:G:C	50	100	1	0.1737
2:225662995:A:T	50	100	1	0.02941
2:225663132:G:C	50	100	1	0.02233
2:225663325:C:T	50	100	1	0.01688
2:225664308:T:G	50	100	1	0.3533
2:225664428:G:T	50	100	1	0.02941
2:225664595:A:G	50	100	1	0.2032
2:225664707:T:C	50	100	1	0.03032
2:225664874:A:G	50	100	0.99	0.1736
2:225665196:G:T	50	100	1	0.203
2:225665559:C:T	50	100	1	0.3232
2:225665615:C:A	50	100	1	0.03014
2:225666415:C:T	50	100	1	0.0345
2:225666420:G:A	50	100	1	0.01198
2:225666498:G:T	50	100	1	0.02959
2:225666671:G:A	50	100	1	0.02959
2:225666736:C:A	50	100	0.99	0.01507
2:225666853:C:G	47	95.7	0.99	0.39
2:225666858:C:G	47	93.6	0.99	0.3569
2:225668295:T:C	50	100	1	0.3266
2:225668526:A:T	50	100	1	0.02977
2:225669719:T:C	50	100	1	0.3704
2:225669873:G:A	50	100	1	0.02977
2:225670129:A:G	50	100	1	0.3704
2:225670345:C:G	50	100	1	0.3716
2:225670467:G:A	50	100	0.99	0.01507
2:225670621:A:G	50	78	0.94	0.3907
2:225671482:T:C	50	100	1	0.3631
2:225671993:T:G	50	100	1	0.3765
2:225673101:T:C	50	100	1	0.0236
2:225673712:T:A	50	100	0.98	0.02542
2:225673931:A:G	50	100	1	0.3818
2:225674027:G:A	50	100	1	0.0906
2:225674059:G:T	50	100	1	0.02342
2:225674642:G:C	50	100	1	0.02342
2:225674889:T:C	50	100	1	0.1752
2:225675010:G:A	50	100	1	0.0345
2:225675024:T:C	50	100	1	0.0345
2:225675107:T:C	50	100	1	0.0345
2:225675560:T:A	50	100	1	0.3811
2:225675572:C:T	50	100	1	0.02941
2:225675652:A:G	50	100	1	0.02977
2:225675680:A:T	50	100	0.99	0.01107
2:225675816:G:T	50	100	1	0.02542
2:225676117:A:G	50	100	1	0.0345
2:225676222:C:G	50	100	1	0.02342
2:225676223:A:C	50	100	1	0.0236
2:225676470:G:A	50	98	1	0.06863
2:225676490:T:C	50	100	1	0.0256
2:225676536:G:A	50	100	1	0.01107
2:225676975:G:C	50	100	1	0.3811
2:225677280:A:G	50	100	1	0.02542
2:225677321:C:T	50	100	1	0.03722
2:225677781:A:G	50	100	1	0.01452
2:225677808:T:A	50	100	1	0.01126
2:225677860:T:C	50	100	1	0.03704
2:225678190:T:C	50	100	1	0.39
2:225678284:G:T	50	100	1	0.09187
2:225680608:A:G	50	100	1	0.39
2:225680814:C:T	50	100	1	0.2068
2:225681071:A:G	50	100	1	0.02542
2:225681253:G:A	50	100	1	0.09114
2:225681782:C:T	50	100	1	0.08297
2:225683479:T:C	50	100	1	0.03722
2:225683659:C:T	50	100	0.98	0.02415
2:225683777:A:C	50	100	1	0.02542
2:225684146:A:G	49	100	1	0.09205
2:225684164:C:T	50	100	0.98	0.02959
2:225684409:T:C	49	100	1	0.02342
2:225684480:A:C	49	100	0.97	0.2593
2:225685081:A:T	50	100	1	0.09187
2:225685716:A:G	50	100	0.98	0.02342
2:225685732:A:G	50	100	1	0.173
2:225685772:T:A	50	100	1	0.01017
2:225686014:G:A	50	100	0.97	0.303
2:225686134:T:C	50	100	1	0.2987
2:225686785:T:G	50	100	1	0.305
2:225688806:G:A	50	100	1	0.02524
2:225688845:C:T	50	100	1	0.05156
2:225689201:A:T	50	100	1	0.0118
2:225689302:C:T	50	100	0.99	0.3963
2:225689745:T:C	50	100	1	0.2064
2:225689988:C:G	50	100	1	0.0118
2:225690387:C:T	50	100	1	0.1009
2:225691196:G:A	50	100	1	0.1723
2:225691394:T:C	50	100	1	0.02524
2:225691919:G:A	50	100	0.98	0.02269
2:225692122:T:C	50	100	1	0.1171
2:225693217:C:T	50	100	1	0.1723
2:225693268:C:T	50	100	1	0.2062
2:225693690:G:T	50	100	0.96	0.01398
2:225694382:A:G	50	100	1	0.09187
2:225694508:C:T	50	100	0.96	0.3021
2:225694667:T:C	50	100	1	0.01307
2:225695432:C:T	50	100	1	0.03304
2:225696690:C:T	50	100	1	0.0118
2:225698100:C:T	50	100	0.94	0.01761
2:225698543:G:A	50	100	1	0.09114
2:225698597:G:A	50	100	1	0.01452
2:225699109:T:C	50	100	1	0.01253
2:225700028:C:G	50	100	1	0.02342
2:225700754:C:A	50	100	0.84	0.0354
2:225700995:T:G	50	100	1	0.02197
2:225701128:C:T	50	100	1	0.3894
2:225701627:A:C	50	100	1	0.2062
2:225701628:G:A	50	100	0.99	0.02342
2:225701714:G:A	50	100	0.94	0.01471
2:225702119:C:T	50	100	1	0.02887
2:225703686:C:G	50	100	1	0.1723
2:225703909:C:T	50	100	0.96	0.02469
2:225704208:T:C	50	100	1	0.1723
2:225705632:G:C	50	100	1	0.01489
2:225706398:T:C	50	100	1	0.1725
2:225707285:T:A	50	100	1	0.1732
2:225707473:T:C	50	100	1	0.09114
2:225708981:G:T	50	100	1	0.08243
2:225710048:G:A	50	100	1	0.01489
2:225710105:A:G	50	100	0.96	0.01398
2:225710130:A:C	50	100	1	0.02342
2:225711405:T:C	49	100	1	0.01489
2:225712128:C:T	50	100	1	0.09168
2:225712274:T:C	50	100	1	0.01452
2:225712403:A:T	50	100	1	0.01489
2:225713572:A:G	50	100	1	0.01489
2:225713635:T:C	50	100	1	0.02342
2:225714347:G:A	50	100	1	0.05773
2:225714492:G:A	50	100	1	0.01489
2:225715117:T:C	50	100	0.91	0.01017
2:225715373:C:T	50	100	1	0.3894
2:225715696:C:A	50	82	1	0.3371
2:225715746:C:A	48	89.6	1	0.3371
2:225715758:C:T	50	90	1	0.2137
2:225715782:C:A	50	94	0.99	0.3371
2:225715788:C:T	50	96	1	0.3373
2:225715797:A:G	50	100	1	0.01126
2:225716218:A:T	50	100	1	0.02342
2:225716355:A:G	50	100	1	0.0915
2:225716507:G:T	50	100	1	0.03322
2:225716780:T:C	50	100	1	0.0906
2:225716875:C:T	49	100	1	0.1734
2:225718154:C:T	50	100	1	0.1732
2:225719246:A:C	50	100	1	0.1736
2:225720274:G:T	50	100	1	0.05792
2:225720972:A:G	50	100	0.96	0.02469
2:225721434:C:T	49	100	1	0.01489
2:225721623:T:C	50	100	1	0.03105
2:225721629:G:A	50	100	1	0.114
2:225724311:G:A	50	100	1	0.1745
2:225724582:T:C	50	100	1	0.3366
2:225725135:A:T	50	100	1	0.02741
2:225725220:G:T	50	100	1	0.02251
2:225726718:T:C	50	100	0.92	0.04285
2:225726777:A:G	50	100	1	0.0236
2:225726996:T:C	50	100	1	0.3373
2:225727325:T:C	50	100	1	0.1748
2:225727957:C:T	49	98	0.96	0.02959
2:225728241:C:T	50	100	1	0.3822
2:225728291:C:T	50	100	1	0.02324
2:225729159:G:T	50	100	0.96	0.01997
2:225730249:G:C	50	100	0.97	0.03613
2:225730890:G:T	50	100	1	0.1748
2:225731044:G:A	50	100	1	0.0955
2:225731781:A:G	48	95.8	1	0.3371
2:225733084:C:T	50	100	1	0.01253
2:225733709:C:T	50	100	1	0.01289
2:225734528:T:C	50	100	1	0.02923
2:225734947:A:G	50	100	1	0.3293
2:225734986:A:G	50	100	0.87	0.01071
2:225735172:C:T	50	100	0.92	0.02033
2:225736047:G:T	50	100	1	0.1033
2:225736300:C:T	50	100	1	0.02288
2:225736416:T:C	50	100	0.96	0.01398
2:225736778:C:T	50	100	1	0.1031
2:225738198:G:A	50	100	1	0.01797
2:225738207:C:T	50	100	0.99	0.3297
2:225738677:A:C	50	100	0.99	0.3297
2:225738732:T:C	50	100	1	0.09749
2:225739111:T:C	50	100	1	0.02324
2:225739225:C:T	50	100	0.96	0.01743
2:225740403:A:G	50	100	1	0.02378
2:225741634:G:A	50	100	0.94	0.02614
2:225742831:G:T	50	100	0.96	0.02633
2:225743310:G:C	50	100	1	0.09259
2:225743422:G:A	50	100	1	0.02741
2:225743934:G:A	50	100	0.98	0.02542
2:225744139:G:A	50	100	0.98	0.09277
2:225744213:C:G	50	98	1	0.01416
2:225744302:G:A	50	100	1	0.02324
2:225744395:C:G	50	100	0.94	0.01089
2:225744404:C:T	50	98	0.95	0.05737
2:225744419:C:A	50	100	0.98	0.01471
2:225744452:C:G	50	100	1	0.01289
2:225744525:T:G	50	98	0.99	0.3771
2:225744531:G:T	50	98	0.98	0.02233
2:225744674:G:C	50	100	1	0.08315
2:225744705:C:T	50	98	1	0.1325
2:225744958:G:C	50	98	0.99	0.05664
2:225744969:C:G	50	100	1	0.01507
2:225745308:T:C	50	100	1	0.01561
2:225745439:G:A	50	100	1	0.09786
2:225745617:A:G	50	100	0.92	0.02033
2:225746620:C:A	50	100	0.84	0.03522
2:225746708:T:C	50	100	1	0.08297
2:225746796:G:A	50	100	1	0.03395
2:225747102:G:A	50	100	0.99	0.08297
2:225747536:T:C	50	100	1	0.02378
2:225747841:C:T	50	94	0.93	0.0561
2:225747919:A:G	49	100	0.99	0.1066
2:225748143:C:T	50	98	0.91	0.04194
2:225748144:G:A	50	100	0.95	0.02088
2:225748829:T:C	50	100	1	0.01035
2:225749311:T:C	50	100	1	0.01035
2:225749477:T:C	50	100	1	0.09713
2:225749592:G:A	50	100	0.99	0.1282
2:225750240:G:A	50	100	0.91	0.01162
2:225750285:C:T	50	100	1	0.1046
2:225750337:T:A	50	98	0.97	0.03195
2:225751186:G:A	50	100	0.98	0.03431
2:225751290:T:G	50	100	0.98	0.08932
2:225752374:G:A	50	100	0.98	0.07643
2:225752938:C:G	50	100	0.99	0.05574
2:225753026:T:C	50	100	0.98	0.08243
2:225753249:T:C	50	100	0.98	0.08243
2:225753319:C:A	50	100	1	0.07589
2:225753667:T:C	50	100	0.99	0.382
2:225756039:A:C	50	100	0.99	0.07662
2:225756679:G:A	50	98	0.99	0.01997
2:225756826:A:G	50	100	0.97	0.07662
2:225757505:G:A	50	98	0.78	0.01634
2:225758163:C:T	45	95.6	0.9	0.02977
2:225758718:C:T	50	100	1	0.05301
2:225759486:G:A	50	100	0.99	0.1146
2:225759504:C:G	50	98	0.71	0.01779
2:225759829:T:C	50	100	1	0.07589
2:225759948:G:A	50	100	1	0.05301
2:225760383:T:G	50	100	1	0.01652
2:225760754:A:G	50	100	0.99	0.02251
2:225761101:A:G	50	100	0.99	0.08787
2:225761314:T:C	50	100	1	0.08297
2:225761751:C:T	50	100	1	0.07589
2:225762517:T:C	50	100	0.99	0.03558
2:225763026:A:G	50	100	0.91	0.01816
2:225763914:G:A	49	100	0.99	0.4259
2:225764158:G:C	50	100	1	0.1151
2:225764368:T:C	50	100	0.99	0.4243
2:225765125:T:C	50	100	0.99	0.4252
2:225765188:A:G	50	100	0.89	0.07026
2:225765894:A:T	47	95.7	0.87	0.0207
2:225765953:T:A	50	100	1	0.1147
2:225766408:A:G	50	100	0.99	0.4256
2:225766449:A:G	50	100	1	0.1538
2:225766772:T:C	50	100	1	0.08769
2:225767100:T:G	50	100	0.89	0.02959
2:225767430:T:C	50	96	0.92	0.2662
2:225769916:G:A	50	100	0.89	0.01888
2:225770078:T:A	50	100	1	0.08333
2:225771558:A:G	50	100	1	0.09786
2:225772227:T:C	50	100	0.91	0.0118
2:225772424:T:A	50	96	0.89	0.1452
2:225772790:A:G	50	100	1	0.1541
2:225772798:A:T	50	100	0.98	0.1164
2:225773529:T:C	50	100	1	0.09768
2:225774108:A:G	50	100	0.98	0.01307
2:225774703:G:A	50	100	0.99	0.02269
2:225775625:C:T	50	100	0.97	0.07789
2:225775717:T:A	50	100	0.99	0.07789
2:225776274:A:G	50	100	1	0.07571
2:225778431:T:A	50	100	0.98	0.1147
2:225779060:G:T	50	100	0.97	0.07807
2:225779086:T:G	50	100	1	0.09786
2:225779273:G:A	50	100	1	0.1009
2:225779602:T:G	50	100	1	0.09949
2:225780010:T:C	50	100	0.83	0.01126
2:225780504:A:T	50	100	0.98	0.1162
2:225780856:T:C	50	100	1	0.07607
2:225781589:C:T	50	100	0.98	0.07807
2:225782222:A:C	50	100	0.98	0.4283
2:225782652:C:T	50	100	0.97	0.07807
2:225783623:A:T	50	100	1	0.1262
2:225783661:A:G	50	100	1	0.2146
2:225783662:T:G	50	100	1	0.2146
2:225783795:C:G	50	100	1	0.0955
2:225783886:G:T	50	100	1	0.0955
2:225783924:G:A	50	98	1	0.0955
2:225784035:A:G	50	100	1	0.07625
2:225784647:A:G	50	100	0.99	0.02052
2:225784854:C:T	50	100	0.99	0.07426
2:225785170:T:C	50	82	0.98	0.4354
2:225785548:T:C	50	100	0.84	0.01253
2:225786016:A:T	41	80.5	0.9	0.2097
2:225786428:A:G	50	100	1	0.1088
2:225786714:T:A	50	100	1	0.3163
2:225788081:C:A	50	100	0.89	0.01507
2:225788637:T:G	50	100	0.99	0.1175
2:225789050:C:T	50	100	0.97	0.01961
2:225789248:A:G	50	100	0.99	0.09713
2:225790127:A:G	50	100	0.96	0.01416
2:225790190:G:T	50	100	0.95	0.02869
2:225790667:G:A	50	100	0.99	0.1173
2:225790819:A:G	50	100	0.78	0.02524
2:225794353:G:C	50	100	0.97	0.05574
2:225794870:A:G	50	100	1	0.1015
2:225795489:T:A	50	100	1	0.02269
2:225795677:C:T	50	100	0.99	0.09187
2:225795787:T:A	50	100	0.99	0.1369
2:225796591:T:C	50	100	1	0.08206
2:225796724:T:A	50	100	1	0.1249
2:225797042:A:G	50	100	0.98	0.1173
2:225797817:C:T	50	100	0.99	0.02251
2:225798180:C:T	50	100	0.99	0.02233
2:225798217:A:G	50	100	0.91	0.01162
2:225798281:A:T	50	100	0.77	0.01216
2:225799238:A:G	50	100	1	0.08279
2:225799601:G:C	50	100	0.99	0.1362
2:225800216:C:T	50	100	0.99	0.1144
2:225800544:A:G	50	100	0.99	0.1142
2:225801669:T:C	50	100	0.99	0.1363
2:225802095:C:T	50	100	0.96	0.01489
2:225802478:C:T	50	94	0.86	0.2266
2:225802656:G:A	50	100	1	0.1418
2:225803934:C:T	49	95.9	0.98	0.1547
2:225804953:T:C	50	100	0.99	0.1478
2:225805167:G:C	50	100	0.99	0.02197
2:225805469:C:T	50	100	0.96	0.1153
2:225805801:C:G	50	100	0.94	0.01943
2:225806308:C:T	50	96	0.68	0.0167
2:225806745:C:T	50	100	0.94	0.0236
2:225806765:T:A	50	100	0.91	0.0236
2:225807035:C:G	50	98	0.91	0.02342
2:225807572:T:C	50	94	0.78	0.3393
2:225807706:A:G	50	88	0.79	0.2905
2:225807806:A:T	50	90	0.79	0.3315
2:225809964:T:C	50	100	0.91	0.02524
2:225810040:G:C	50	100	0.92	0.02487
2:225810437:G:A	50	100	0.98	0.01616
2:225811602:A:C	50	96	0.96	0.1329
2:225812216:C:T	50	100	0.96	0.02542
2:225812374:A:G	50	100	0.99	0.01452
2:225812430:A:G	50	96	0.97	0.1318
2:225812441:T:C	50	100	0.97	0.1057
2:225812800:C:A	50	96	0.98	0.132
2:225813402:C:T	50	100	0.95	0.05628
2:225813629:A:G	50	100	0.97	0.02288
2:225814511:G:A	50	96	0.98	0.1324
2:225815407:C:T	50	100	0.71	0.02705
2:225816843:C:T	50	98	0.98	0.1329
2:225817061:A:G	50	100	0.88	0.0118
2:225817947:C:T	50	100	0.75	0.01235
2:225818169:T:G	50	100	0.97	0.02306
2:225818173:T:G	50	100	0.98	0.08152
2:225818315:C:A	50	100	0.98	0.08152
2:225818885:A:G	50	100	0.99	0.0817
2:225819174:G:A	50	100	0.99	0.0817
2:225819530:A:C	50	100	0.99	0.08406
2:225819971:A:T	50	100	0.99	0.02578
2:225820112:A:T	50	100	0.99	0.08134
2:225820499:C:A	50	98	0.98	0.1329
2:225820504:T:C	50	100	0.99	0.08134
2:225820705:T:G	50	100	0.96	0.01507
2:225820851:C:G	50	100	0.96	0.01307
2:225821708:T:C	50	100	0.98	0.0167
2:225821894:G:A	50	100	0.85	0.03849
2:225822625:A:C	50	92	0.88	0.4345
2:225823705:C:T	50	100	0.96	0.4521
2:225824389:C:T	50	100	0.92	0.02378
2:225824416:G:T	50	100	0.98	0.4118
2:225824540:T:C	50	100	0.98	0.4116
2:225824814:C:A	50	100	0.99	0.4116
2:225824884:C:T	50	100	1	0.4116
2:225824945:C:T	50	100	1	0.4116
2:225825020:C:T	50	100	1	0.04067
2:225825578:T:C	50	100	1	0.4119
2:225825739:C:G	50	100	1	0.4118
2:225826291:A:G	50	100	1	0.4118
2:225826827:C:T	50	100	1	0.03195
2:225826915:A:G	50	100	1	0.03195
2:225827093:T:C	50	100	1	0.4437
2:225827217:C:A	50	100	1	0.4439
2:225827368:A:G	50	100	1	0.03195
2:225827436:C:T	50	100	1	0.02487
2:225827623:G:A	50	100	1	0.03195
2:225827661:A:G	50	100	1	0.03195
2:225827791:T:C	50	100	1	0.1799
2:225828031:G:A	50	100	1	0.01688
2:225828090:C:T	50	100	1	0.03195
2:225828568:T:G	50	100	1	0.2001
2:225829230:G:C	50	100	1	0.1387
2:225829418:T:C	50	100	1	0.4443
2:225829608:T:C	50	100	1	0.03195
2:225829704:T:A	50	100	1	0.2001
2:225830184:C:A	50	100	1	0.01688
2:225830195:C:G	50	100	1	0.03195
2:225830342:A:C	50	100	1	0.04067
2:225830355:C:T	50	100	1	0.03195
2:225831020:G:A	50	100	1	0.4118
2:225831115:C:T	50	100	0.95	0.01144
2:225831250:G:A	50	100	1	0.4624
2:225831663:A:C	50	100	1	0.4105
2:225832297:G:T	50	100	1	0.4103
2:225832670:G:A	50	100	1	0.2302
2:225832875:T:A	50	100	0.98	0.0187
2:225833028:G:C	50	100	1	0.03341
2:225833056:G:A	50	100	1	0.4105
2:225833471:C:T	50	100	1	0.02233
2:225834197:T:C	50	100	1	0.4116
2:225834585:T:C	50	100	1	0.04067
2:225834613:A:T	50	100	1	0.4116
2:225834750:A:T	50	100	1	0.03214
2:225834830:T:C	50	100	1	0.04067
2:225834842:T:C	50	100	1	0.04067
2:225835031:G:A	50	100	1	0.4444
2:225835281:T:A	50	100	0.95	0.04902
2:225835315:T:A	50	100	1	0.4611
2:225835478:A:T	50	100	1	0.02542
2:225835494:A:T	50	98	1	0.4116
2:225835728:A:G	50	100	1	0.1868
2:225835746:G:A	50	100	1	0.04067
2:225835755:G:A	50	100	1	0.4116
2:225836025:G:A	50	100	1	0.04067
2:225836318:T:G	50	100	1	0.4437
2:225836692:G:A	50	100	1	0.4116
2:225837303:G:T	49	95.9	0.78	0.01053
2:225837647:C:T	50	100	1	0.04067
2:225838236:C:T	50	100	1	0.4119
2:225838347:G:T	50	100	1	0.03214
2:225838508:C:T	50	92	0.84	0.05701
2:225838706:A:G	50	100	1	0.4405
2:225838784:A:G	50	100	1	0.4119
2:225839039:T:A	50	100	1	0.4119
2:225839163:C:G	50	100	1	0.1472
2:225839164:G:A	50	100	1	0.01344
2:225839394:G:A	50	100	1	0.4119
2:225839990:G:A	50	100	1	0.03286
2:225840260:T:C	50	100	1	0.2142
2:225840681:T:C	50	100	1	0.03214
2:225840770:C:T	50	100	1	0.04938
2:225841073:C:T	50	100	1	0.1868
2:225841490:A:G	50	100	1	0.04938
2:225841738:G:C	50	100	1	0.2315
2:225841852:C:A	50	100	1	0.01725
2:225841917:T:C	50	100	1	0.04938
2:225842064:C:T	50	100	1	0.03214
2:225842224:G:A	50	100	1	0.01725
2:225843600:T:C	50	100	0.94	0.02669
2:225843941:G:A	50	100	0.98	0.01652
2:225844392:A:C	50	100	1	0.02778
2:225844791:T:C	50	98	0.93	0.0118
2:225845155:G:A	50	100	1	0.03268
2:225845211:T:C	50	100	1	0.03214
2:225845564:T:A	50	100	1	0.03214
2:225845748:G:A	50	98	1	0.279
2:225846729:C:T	50	100	0.92	0.0236
2:225846879:G:A	50	100	1	0.03631
2:225846950:T:C	50	100	1	0.03268
2:225847089:C:T	50	100	1	0.03268
2:225847254:A:T	50	100	1	0.01943
2:225847489:G:T	50	100	1	0.03232
2:225847490:G:A	50	100	1	0.03214
2:225847981:T:C	50	100	1	0.04212
2:225848166:A:C	50	100	1	0.03268
2:225848444:C:T	50	100	1	0.03631
2:225848883:G:T	50	100	1	0.03268
2:225849024:T:C	50	100	1	0.03268
2:225849054:G:C	50	100	1	0.1914
2:225849230:G:A	50	100	1	0.03631
2:225849518:G:C	50	100	1	0.01688
2:225849703:A:C	50	100	1	0.2008
2:225849878:T:C	50	100	1	0.02814
2:225850127:C:A	50	100	0.99	0.1334
2:225850179:G:A	50	100	1	0.2489
2:225850219:C:T	50	100	1	0.03214
2:225850227:C:A	50	100	1	0.01688
2:225850403:T:C	50	100	1	0.02233
2:225850540:C:G	50	100	1	0.2772
2:225850579:A:G	50	100	1	0.03214
2:225850918:G:A	50	100	1	0.2767
2:225851118:C:G	50	100	0.88	0.02578
2:225851843:C:T	48	95.8	1	0.1278
2:225851927:G:A	47	97.9	0.99	0.03631
2:225851978:A:G	48	93.8	1	0.04267
2:225852016:C:T	50	98	1	0.03631
2:225852034:A:G	50	100	0.95	0.06772
2:225852237:C:T	50	100	1	0.2012
2:225852262:T:A	50	100	1	0.2008
2:225852278:G:A	50	100	1	0.02197
2:225852309:T:C	50	100	1	0.1914
2:225852449:C:G	50	100	1	0.2013
2:225852563:A:T	50	100	1	0.2774
2:225852663:G:A	50	100	1	0.07534
2:225852740:T:G	50	100	1	0.01652
2:225852809:C:T	50	100	1	0.01688
2:225853265:T:C	49	100	1	0.2019
2:225853566:T:C	50	100	1	0.2019
2:225853694:T:A	50	100	1	0.02542
2:225853802:C:T	50	100	1	0.02778
2:225854000:C:T	50	100	1	0.2013
2:225854050:T:G	50	100	1	0.03214
2:225854533:G:A	50	100	1	0.2013
2:225854624:T:C	50	100	1	0.2013
2:225855024:G:A	50	100	1	0.2378
2:225855025:T:C	50	100	1	0.2003
2:225855187:G:C	50	100	1	0.03214
2:225855382:T:C	50	100	1	0.03214
2:225855655:C:T	50	100	1	0.2378
2:225855895:A:T	50	100	1	0.2378
2:225856065:T:C	50	100	1	0.01943
2:225856777:G:A	50	100	1	0.2378
2:225856862:C:T	50	100	0.82	0.03286
2:225856996:T:A	50	100	0.96	0.02542
2:225857218:T:C	50	98	1	0.2856
2:225857476:T:C	50	100	0.88	0.02578
2:225857603:C:A	50	100	1	0.2013
2:225857691:G:T	50	98	1	0.1921
2:225858002:T:C	50	100	1	0.01688
2:225858042:C:T	50	100	1	0.2378
2:225858151:T:C	50	100	1	0.03631
2:225858739:A:C	50	100	0.99	0.0276
2:225858991:T:C	50	100	1	0.0276
2:225859398:A:C	50	100	1	0.02778
2:225859542:T:G	50	100	1	0.03214
2:225859838:G:T	50	98	1	0.1924
2:225860495:A:G	50	100	1	0.2013
2:225860623:A:C	50	100	1	0.2378
2:225860733:C:T	50	100	1	0.02542
2:225860750:C:T	50	100	1	0.2013
2:225860873:G:A	50	100	1	0.2013
2:225860951:G:A	50	100	1	0.2386
2:225861318:A:T	50	100	1	0.2013
2:225861909:C:T	50	100	1	0.2378
2:225862445:C:T	50	100	1	0.01616
2:225862594:T:C	50	100	0.94	0.04158
2:225862644:C:T	50	100	1	0.03214
2:225862877:T:A	50	100	1	0.2013
2:225862968:A:T	50	100	1	0.2013
2:225863164:T:G	50	100	1	0.01616
2:225863276:C:T	50	100	1	0.2012
2:225863277:A:G	50	100	1	0.2829
2:225863341:C:T	50	100	1	0.03631
2:225863374:A:G	50	100	1	0.2012
2:225863678:A:G	50	100	1	0.03341
2:225863692:C:G	50	100	1	0.01688
2:225863968:A:G	50	100	1	0.0394
2:225864148:T:C	50	100	0.98	0.03849
2:225864180:C:T	50	100	1	0.2012
2:225864251:A:G	50	100	1	0.03631
2:225864306:T:G	50	100	1	0.2012
2:225864399:T:G	50	100	1	0.2377
2:225864840:T:C	50	100	1	0.03631
2:225865092:A:G	50	100	1	0.03631
2:225865225:C:T	50	100	1	0.2382
2:225865356:G:A	50	100	0.94	0.03631
2:225865449:C:T	50	100	1	0.2235
2:225865462:T:C	49	100	1	0.02796
2:225865535:C:T	50	98	1	0.1919
2:225865649:A:G	50	100	1	0.2377
2:225865711:T:C	50	100	1	0.03341
2:225865872:C:T	50	100	1	0.2386
2:225865977:G:T	50	100	1	0.2816
2:225866345:A:G	50	100	1	0.2377
2:225866707:T:C	50	100	1	0.1273
2:225866897:C:T	50	100	1	0.03613
2:225866929:T:C	50	100	1	0.2375
2:225867225:C:T	50	100	1	0.2384
2:225867226:G:A	50	100	0.73	0.01307
2:225867239:G:A	50	100	0.88	0.02578
2:225867682:C:G	50	100	1	0.03613
2:225867981:C:T	50	100	0.98	0.03123
2:225868726:G:A	50	100	1	0.04757
2:225868751:T:G	50	100	1	0.2531
2:225868778:T:C	50	100	1	0.2856
2:225868845:G:A	50	100	1	0.01943
2:225869074:C:A	50	100	1	0.2052
2:225869084:G:C	50	100	0.98	0.03141
2:225869543:G:A	50	100	1	0.2854
2:225869728:G:A	50	100	0.96	0.01707
2:225869835:C:T	50	100	1	0.04757
2:225870125:C:T	50	98	1	0.1959
2:225870289:C:T	49	98	0.99	0.2741
2:225870511:T:C	50	98	0.97	0.06318
2:225870583:T:C	50	98	0.98	0.2175
2:225870641:A:T	50	100	1	0.02015
2:225870693:G:T	50	98	0.99	0.2195
2:225870863:C:T	47	100	0.98	0.04975
2:225871088:A:T	50	100	1	0.2531
2:225871121:G:A	50	100	1	0.04757
2:225871389:G:A	50	100	1	0.01943
2:225871727:T:A	50	100	1	0.2052
2:225871819:G:C	50	96	0.87	0.0138
2:225872067:G:C	50	98	1	0.03195
2:225872476:G:A	50	100	1	0.2052
2:225873013:C:T	50	100	1	0.2052
2:225873135:G:A	50	100	1	0.2856
2:225873189:G:T	50	100	1	0.01707
2:225873347:C:T	50	100	1	0.2052
2:225873446:C:T	50	100	1	0.04757
2:225873530:T:C	50	100	0.98	0.01943
2:225874261:C:T	49	100	1	0.03195
2:225874507:C:T	47	78.7	0.99	0.2544
2:225874677:A:G	45	95.6	1	0.04757
2:225875192:T:A	50	100	1	0.2053
2:225875470:G:T	50	100	1	0.04757
2:225875484:T:G	50	100	1	0.2053
2:225875704:G:A	50	100	1	0.2053
2:225876022:C:T	50	100	1	0.2053
2:225876514:C:G	50	100	1	0.01707
2:225876604:G:A	50	100	1	0.2053
2:225877099:A:C	50	100	1	0.2531
2:225877421:A:G	50	100	0.86	0.02124
2:225877653:G:A	50	100	1	0.1923
2:225877686:A:G	50	100	1	0.2061
2:225878544:G:A	50	100	0.98	0.4354
2:225878815:C:T	46	89.1	0.74	0.03577
2:225879048:T:C	50	100	1	0.1921
2:225879069:T:C	50	100	0.96	0.04829
2:225879075:T:C	50	98	1	0.1211
2:225879167:T:C	50	100	1	0.254
2:225879425:T:C	50	100	0.98	0.06209
2:225879520:C:T	50	100	1	0.04757
2:225879639:T:C	50	100	1	0.2858
2:225879721:G:A	50	100	0.9	0.01452
2:225880146:C:T	50	100	1	0.1952
2:225880170:T:G	50	100	1	0.02923
2:225880394:T:C	50	100	1	0.2544
2:225880550:T:A	50	100	1	0.03032
2:225880570:T:G	50	100	1	0.2544
2:225880913:G:C	50	100	1	0.2057
2:225881134:C:A	50	100	1	0.01943
2:225881809:A:C	50	100	1	0.2859
2:225882016:C:T	50	100	0.99	0.2534
2:225882059:G:T	50	100	1	0.2544
2:225882090:A:G	50	100	1	0.2536
2:225882120:T:A	50	100	1	0.04757
2:225882199:T:C	50	100	1	0.2859
2:225882242:C:T	50	100	1	0.1952
2:225882265:G:A	50	100	1	0.2057
2:225882302:T:C	50	100	0.96	0.04811
2:225882348:T:C	50	100	1	0.4606
2:225882892:T:C	50	100	1	0.04739
2:225882961:G:C	50	100	1	0.2375
2:225883427:T:C	50	100	1	0.04739
2:225883736:A:G	50	100	1	0.2375
2:225883750:T:C	50	100	1	0.2375
2:225883919:A:T	50	100	1	0.04739
2:225884055:T:C	50	100	1	0.2377
2:225884325:T:G	50	100	1	0.03032
2:225884604:G:A	50	100	1	0.02397
2:225884655:T:C	50	100	1	0.03032
2:225884744:T:C	50	100	1	0.04739
2:225884801:T:C	50	100	1	0.04739
2:225884804:A:G	50	100	1	0.1897
2:225884817:T:C	50	100	1	0.2375
2:225885026:G:A	50	100	1	0.189
2:225885111:C:T	50	100	1	0.1757
2:225885507:C:T	50	100	1	0.1895
2:225885530:G:A	50	100	1	0.03177
2:225885531:C:T	50	100	1	0.1786
2:225885710:A:G	50	100	1	0.2375
2:225885812:G:T	50	100	1	0.03177
2:225885813:G:A	50	100	1	0.1888
2:225886205:C:A	50	100	0.95	0.04811
2:225886446:C:A	50	100	1	0.1786
2:225886847:A:G	50	100	1	0.01707
2:225887158:T:G	50	100	1	0.04739
2:225887291:A:G	50	100	1	0.1786
2:225887339:T:C	50	100	1	0.1888
2:225887471:G:T	50	100	0.91	0.01434
2:225887540:G:C	50	100	1	0.1888
2:225887735:T:C	50	100	1	0.04739
2:225887809:A:C	50	100	1	0.1888
2:225888037:G:C	50	100	1	0.04739
2:225888089:C:G	50	100	1	0.2366
2:225888163:A:G	50	100	1	0.04739
2:225888271:C:T	50	100	1	0.02251
2:225888490:G:C	50	98	0.87	0.02269
2:225888667:A:T	50	100	1	0.2366
2:225888954:A:G	43	95.3	0.95	0.1618
2:225888966:T:C	48	93.8	0.98	0.2331
2:225889074:T:C	50	100	1	0.2366
2:225889174:A:C	50	100	1	0.2364
2:225889663:A:G	50	100	1	0.01707
2:225889881:A:C	50	100	1	0.1265
2:225889957:T:C	50	100	1	0.1888
2:225890200:T:C	50	100	1	0.1888
2:225890386:A:G	50	100	1	0.1757
2:225890390:C:T	50	100	1	0.1888
2:225890617:G:A	50	100	1	0.1888
2:225890641:T:G	50	100	1	0.1888
2:225890945:C:T	50	100	1	0.1886
2:225891081:C:A	50	100	1	0.01616
2:225891573:A:T	50	100	1	0.01707
2:225891703:G:A	50	100	1	0.1915
2:225891778:T:G	50	100	0.91	0.01434
2:225892779:T:G	50	100	1	0.04739
2:225893087:A:G	50	100	1	0.2208
2:225893446:G:C	50	100	1	0.1915
2:225893928:A:G	50	98	1	0.04739
2:225894272:T:C	50	100	1	0.04739
2:225894887:T:A	50	100	1	0.02215
2:225895079:A:C	50	100	0.95	0.01598
2:225895527:G:T	50	100	1	0.02124
2:225895537:G:T	50	100	1	0.1777
2:225895997:T:C	50	100	1	0.02923
2:225896444:T:C	50	100	0.76	0.03159
2:225896474:T:C	50	100	1	0.2796
2:225896633:C:T	50	100	1	0.04739
2:225896658:T:G	50	100	1	0.04739
2:225897278:T:C	50	100	1	0.2273
2:225897338:A:C	50	98	0.96	0.01344
2:225897460:T:C	50	100	1	0.04739
2:225897470:G:A	50	100	1	0.02215
2:225897651:G:T	50	100	0.99	0.03558
2:225897757:T:C	50	100	1	0.04739
2:225898004:C:T	50	100	1	0.01707
2:225899237:T:C	50	100	0.85	0.0216
2:225899404:T:C	50	100	1	0.2435
2:225899456:C:T	50	100	1	0.04739
2:225899505:A:G	50	100	1	0.1959
2:225899631:G:A	50	94	0.87	0.06699
2:225899784:T:C	50	100	1	0.03359
2:225899785:A:G	50	100	1	0.04739
2:225899820:A:T	50	100	1	0.1959
2:225899857:T:C	50	100	1	0.2767
2:225899927:G:A	50	100	1	0.04739
2:225900446:G:A	50	100	1	0.2767
2:225900883:T:C	50	100	1	0.2721
2:225900949:A:G	50	100	1	0.02869
2:225900990:A:G	50	100	1	0.04739
2:225901095:G:A	50	98	1	0.01616
2:225901192:G:A	50	100	1	0.04739
2:225901280:T:C	50	96	0.76	0.04176
2:225901291:A:G	50	100	1	0.02179
2:225901472:G:A	50	100	1	0.1476
2:225901505:T:G	50	100	1	0.04739
2:225901688:T:C	50	100	1	0.2249
2:225903240:T:C	50	100	1	0.02378
2:225903797:C:A	50	98	1	0.2765
2:225904416:T:C	50	100	1	0.01071
2:225904989:T:C	50	100	0.85	0.02142
2:225905287:C:A	50	100	1	0.04739
2:225905490:T:G	50	98	1	0.03177
2:225905582:T:C	50	100	1	0.1961
2:225905648:A:G	50	100	1	0.03322
2:225905750:A:G	50	100	1	0.0354
2:225906219:T:C	50	100	1	0.2769
2:225907069:G:C	50	100	1	0.0472
2:225907123:G:A	50	100	0.99	0.02378
2:225907750:T:C	50	100	1	0.02378
2:225908470:T:C	50	100	0.95	0.03322
2:225908606:C:T	50	100	1	0.0472
2:225909593:G:T	50	100	1	0.03177
2:225909606:T:G	50	100	1	0.2727
2:225909952:C:T	50	100	1	0.03177
2:225910029:G:A	50	100	1	0.1757
2:225910419:C:T	50	100	1	0.1472
2:225910940:G:A	50	100	1	0.02378
2:225911084:T:C	50	98	1	0.2774
2:225911272:G:C	50	100	1	0.2095
2:225911466:T:C	50	100	1	0.02869
2:225911814:A:G	50	100	1	0.2257
2:225912004:C:T	50	100	0.99	0.02052
2:225912500:C:T	50	100	1	0.195
2:225912796:T:A	50	98	1	0.1915
2:225912938:C:T	50	100	1	0.05465
2:225913162:G:A	50	100	1	0.0472
2:225913585:T:C	50	100	0.96	0.08805
2:225913610:G:C	50	100	0.99	0.1806
2:225913616:C:T	50	98	0.97	0.06427
2:225913688:T:G	50	100	0.92	0.03885
2:225913955:T:C	50	94	0.98	0.2801
2:225914191:T:C	50	98	0.97	0.01652
2:225914434:A:G	50	100	0.94	0.01725
2:225914448:G:C	50	100	0.94	0.01743
2:225914548:G:A	50	100	0.97	0.04956
2:225914591:G:A	50	100	0.97	0.04993
2:225915382:T:G	50	100	1	0.05029
2:225915465:T:C	50	100	0.88	0.01834
2:225915924:T:A	50	98	1	0.04938
2:225916056:G:T	50	100	0.98	0.4985
2:225916218:G:T	50	100	0.98	0.02941
2:225916331:C:T	50	100	1	0.01779
2:225916658:A:C	50	100	1	0.03232
2:225916695:T:C	50	100	0.97	0.0187
2:225916903:T:G	50	100	1	0.07062
2:225916953:A:G	50	100	1	0.07062
2:225917280:T:C	50	100	1	0.07062
2:225917508:T:C	50	100	1	0.06881
2:225917665:G:A	50	100	1	0.01761
2:225917838:T:C	49	98	1	0.04993
2:225918093:C:T	50	98	1	0.01779
2:225918328:A:T	50	98	1	0.1919
2:225918483:T:C	50	100	1	0.0118
2:225918768:C:T	50	100	1	0.01997
2:225918875:A:G	50	100	0.98	0.4996
2:225918967:G:A	50	98	1	0.203
2:225919064:T:C	50	100	1	0.04993
2:225919293:C:T	50	98	1	0.01779
2:225919468:C:T	50	100	1	0.2246
2:225919663:G:A	50	100	0.95	0.04993
2:225919810:A:G	50	100	0.94	0.01525
2:225919872:A:T	50	100	1	0.05011
2:225920250:A:T	50	98	1	0.01779
2:225920777:G:T	50	100	1	0.04993
2:225920859:A:G	50	100	1	0.01761
2:225921148:G:T	50	100	1	0.04993
2:225921391:G:A	50	100	1	0.05174
2:225921417:A:G	50	100	1	0.05029
2:225922032:T:C	50	100	1	0.01888
2:225922227:T:C	50	100	1	0.01761
2:225922764:G:A	50	100	1	0.01888
2:225922936:C:T	50	100	1	0.05029
2:225923098:C:T	50	98	1	0.01779
2:225923370:C:T	50	100	1	0.05011
2:225923591:T:G	50	100	0.85	0.02269
2:225923597:C:A	50	100	1	0.05192
2:225923855:A:C	50	100	1	0.01888
2:225923943:T:C	50	100	1	0.07135
2:225924263:G:A	50	100	1	0.01888
2:225924268:T:A	50	100	1	0.01761
2:225924651:G:A	50	100	1	0.02288
2:225924707:T:C	50	100	0.94	0.01888
2:225924718:G:A	50	98	1	0.05011
2:225925691:C:G	50	98	1	0.199
2:225926246:C:T	50	100	1	0.02288
2:225926247:G:A	49	100	0.97	0.02505
2:225926486:A:G	50	100	0.99	0.02959
2:225926735:G:C	50	100	0.92	0.01816
2:225926982:A:C	50	100	1	0.01761
2:225927240:G:A	50	100	0.98	0.01906
2:225927408:A:C	50	100	1	0.03232
2:225927444:T:C	50	100	0.94	0.01852
2:225928352:C:T	49	98	1	0.203
2:225929485:A:G	50	100	0.98	0.01906
2:225929518:G:A	50	98	1	0.01452
2:225929962:G:A	50	98	1	0.01888
2:225930443:T:A	50	98	1	0.01797
2:225930747:A:T	50	100	0.99	0.4524
2:225931427:A:T	50	100	1	0.01452
2:225931767:G:A	50	98	1	0.203
2:225932238:T:G	50	100	0.94	0.01525
2:225932491:A:G	50	100	1	0.03722
2:225933241:C:T	50	98	0.98	0.01416
2:225934080:T:C	50	100	0.91	0.01834
2:225934362:T:C	50	98	1	0.01797
2:225934407:G:A	50	100	1	0.01906
2:225935206:A:G	50	98	1	0.01616
2:225935208:T:C	50	100	1	0.03413
2:225935336:G:A	50	100	1	0.01144
2:225936198:T:C	50	100	1	0.1209
2:225936359:C:T	50	100	1	0.01416
2:225937128:C:T	49	100	0.99	0.2968
2:225937638:T:G	50	100	0.99	0.2941
2:225937750:T:C	50	96	0.96	0.06064
2:225938187:C:T	50	98	0.95	0.07117
2:225938567:T:C	50	100	0.94	0.01053
2:225938791:C:A	50	100	0.97	0.1249
2:225938850:T:C	50	100	1	0.01707
2:225938985:A:G	50	100	0.96	0.08751
2:225939392:G:A	50	100	1	0.01725
2:225939394:T:C	50	100	1	0.1331
2:225939683:G:T	50	100	0.97	0.1521
2:225939704:C:G	50	100	0.98	0.2987
2:225940140:C:T	50	100	1	0.01743
2:225940181:C:T	50	100	0.98	0.01071
2:225940211:T:A	50	100	0.98	0.4833
2:225940431:T:C	50	100	1	0.2994
2:225940575:G:T	50	100	1	0.2992
2:225940661:G:T	50	98	1	0.04684
2:225940715:C:T	50	100	1	0.2992
2:225941014:T:C	50	100	1	0.2987
2:225941386:G:A	50	100	1	0.02614
2:225941657:A:G	50	100	1	0.1589
2:225941802:C:G	50	100	0.98	0.1545
2:225942133:C:A	50	98	1	0.1543
2:225942477:G:C	47	97.9	0.99	0.0472
2:225942677:C:T	50	100	1	0.01053
2:225942762:A:G	50	100	1	0.2073
2:225942822:A:T	50	100	1	0.01053
2:225943140:T:C	50	100	1	0.3673
2:225943237:A:G	50	100	1	0.134
2:225943467:T:C	50	100	1	0.1587
2:225943618:T:C	50	100	1	0.1587
2:225943662:G:A	50	100	0.99	0.1447
2:225944320:G:A	50	100	1	0.3673
2:225944435:A:G	50	100	1	0.04702
2:225945484:A:G	50	100	0.99	0.1342
2:225945633:G:A	50	100	1	0.01816
2:225945955:G:T	50	100	1	0.2945
2:225946058:T:C	50	100	0.97	0.07353
2:225946087:C:A	50	100	1	0.1396
2:225946204:T:C	50	100	0.99	0.3622
2:225946524:T:G	50	100	1	0.02959
2:225946691:A:G	50	100	0.99	0.3048
2:225946809:A:G	50	100	1	0.02959
2:225946977:A:G	50	100	0.99	0.2947
2:225947111:G:A	50	100	0.99	0.2945
2:225947636:G:A	50	98	0.94	0.1656
2:225947668:A:G	50	96	0.95	0.3464
2:225947790:A:T	50	94	0.93	0.1344
2:225948202:G:A	50	100	0.97	0.01634
2:225948374:C:T	50	98	0.94	0.3057
2:225948736:A:T	50	100	0.98	0.07426
2:225949044:C:T	50	100	1	0.01253
2:225949067:A:G	50	100	0.95	0.1514
2:225949186:T:C	50	100	0.93	0.1149
2:225949759:C:T	50	100	0.95	0.02578
2:225949782:C:T	50	100	0.78	0.01344
2:225950154:G:A	50	100	1	0.03813
2:225950275:A:G	50	100	1	0.2262
2:225950511:C:T	50	100	0.99	0.01634
2:225950537:C:T	50	100	0.99	0.0216
2:225950643:C:G	50	100	0.92	0.01144
2:225950962:A:T	50	100	1	0.2262
2:225951118:T:G	50	100	1	0.2262
2:225951392:A:C	50	100	1	0.0256
2:225951508:T:C	50	100	1	0.0256
2:225951678:C:T	50	100	0.99	0.0216
2:225952081:C:A	50	100	0.99	0.02142
2:225952890:T:C	50	100	1	0.2262
2:225952956:A:C	50	100	1	0.01071
2:225953012:T:A	50	100	1	0.01089
2:225953565:G:C	50	100	1	0.226
2:225953694:A:T	50	100	0.94	0.01216
2:225953837:T:A	50	92	0.72	0.07825
2:225954044:T:G	50	100	1	0.226
2:225954407:C:T	50	98	0.95	0.01688
2:225954528:C:G	50	100	1	0.2257
2:225954687:G:A	50	100	1	0.2246
2:225954754:G:A	50	100	1	0.02614
2:225954825:A:G	50	100	1	0.01489
2:225954874:C:T	50	98	1	0.2257
2:225955286:A:C	50	100	1	0.2259
2:225955356:A:G	50	100	1	0.0216
2:225955543:C:A	50	100	1	0.2248
2:225955892:C:A	50	100	0.86	0.04394
2:225955913:T:C	50	100	1	0.01071
2:225955937:T:C	50	100	1	0.0256
2:225956285:T:C	50	100	1	0.01888
2:225956612:T:C	50	100	0.9	0.01216
2:225956870:C:G	50	100	1	0.3046
2:225957234:G:A	50	100	1	0.06681
2:225958383:G:T	50	100	1	0.02215
2:225958859:C:T	49	100	0.93	0.04394
2:225960578:A:T	50	100	0.99	0.154
2:225960604:T:G	50	100	1	0.03794
2:225960977:A:G	50	100	1	0.01216
2:225961037:T:G	49	100	1	0.226
2:225961042:C:T	50	100	0.93	0.01289
2:225962046:C:T	50	100	1	0.1534
2:225962311:T:C	50	100	1	0.2249
2:225962411:A:G	50	100	1	0.2649
2:225962581:G:A	50	100	1	0.2248
2:225962936:A:C	50	100	1	0.226
2:225963042:T:C	50	100	1	0.2249
2:225963472:T:C	50	100	1	0.2649
2:225963748:C:T	50	100	0.91	0.01126
2:225963886:A:G	50	100	1	0.2249
2:225963981:A:G	50	100	1	0.03794
2:225964617:C:G	50	100	1	0.03794
2:225965060:A:T	50	100	1	0.2248
2:225965387:A:T	50	100	1	0.226
2:225966153:T:A	50	100	0.96	0.01888
2:225966155:T:A	50	100	1	0.0187
2:225966157:T:A	49	100	0.95	0.01924
2:225966159:T:A	49	89.8	0.82	0.1581
2:225967191:A:G	50	100	1	0.2867
2:225967549:A:G	50	100	1	0.226
2:225967577:T:C	50	100	0.98	0.1892
2:225967578:G:A	50	100	1	0.0187
2:225967743:G:A	50	100	1	0.2253
2:225968048:G:A	50	100	1	0.0276
2:225968242:A:G	50	100	0.93	0.04611
2:225968787:G:A	50	100	1	0.2651
2:225969243:A:G	50	100	1	0.0216
2:225969313:T:C	50	100	1	0.01888
2:225969349:T:G	50	100	1	0.1538
2:225969753:A:G	50	100	1	0.01071
2:225969952:A:T	50	100	0.92	0.01126
2:225970067:C:G	50	100	1	0.2251
2:225970546:T:C	50	100	0.93	0.01362
2:225970608:A:G	50	100	1	0.2251
2:225970860:G:A	50	100	1	0.03794
2:225972415:C:T	50	100	1	0.2651
2:225972595:A:T	50	100	1	0.2251
2:225973050:T:C	50	100	1	0.1538
2:225973879:T:C	50	100	0.99	0.01634
2:225974626:G:C	50	100	1	0.2251
2:225974648:T:C	50	100	1	0.03794
2:225975245:C:T	50	100	0.93	0.01271
2:225975479:A:G	50	100	1	0.1541
2:225976115:T:C	50	100	0.95	0.07262
2:225976172:C:A	50	100	1	0.2865
2:225976248:T:C	50	100	1	0.0236
2:225976326:T:C	50	100	1	0.2257
2:225976334:A:T	50	100	1	0.0256
2:225976783:G:A	50	100	0.87	0.01525
2:225976870:C:T	50	100	1	0.01888
2:225977296:C:A	50	100	1	0.06681
2:225977325:C:T	50	100	0.91	0.01126
2:225977803:C:T	50	100	1	0.03794
2:225978014:C:T	50	100	1	0.2264
2:225978286:C:T	50	100	1	0.03631
2:225979527:A:T	50	100	1	0.2249
2:225979616:A:G	50	100	0.87	0.02288
2:225980425:C:A	50	100	1	0.01071
2:225980509:C:A	50	100	0.92	0.01344
2:225981161:T:C	50	100	1	0.03395
2:225981221:T:C	50	100	1	0.2649
2:225981895:C:T	50	100	0.94	0.06609
2:225982374:T:C	50	100	0.99	0.1151
2:225982786:C:T	50	100	1	0.2248
2:225983075:C:T	50	100	0.99	0.01743
2:225983131:G:T	50	100	0.98	0.1133
2:225983189:C:T	50	100	1	0.2248
2:225983323:G:T	50	98	0.96	0.4052
2:225983672:A:C	50	100	1	0.2264
2:225984015:C:T	50	100	1	0.01053
2:225984517:T:A	50	100	1	0.2865
2:225985187:A:C	50	100	0.93	0.04993
2:225985510:T:G	50	100	1	0.3043
2:225985686:C:T	50	100	1	0.2647
2:225986086:T:C	50	100	1	0.1534
2:225986164:C:T	50	100	1	0.2257
2:225986319:T:C	50	100	1	0.2645
2:225987042:T:C	45	95.6	0.98	0.2255
2:225987052:A:G	48	93.8	0.98	0.15310000000000001
2:225987072:C:T	46	82.6	0.98	0.2249
2:225987111:A:T	41	80.5	0.94	0.1908
2:225988299:T:C	41	95.1	1	0.2248
2:225988436:C:T	50	100	0.99	0.1131
2:225988496:G:A	50	100	1	0.0236
2:225989028:G:A	50	100	1	0.2665
2:225990550:T:G	50	100	1	0.2665
2:225990579:A:G	50	100	1	0.0256
2:225990709:T:C	50	100	1	0.2251
2:225990830:G:A	50	100	1	0.08842
2:225990966:G:C	50	100	1	0.15310000000000001
2:225991091:A:G	50	100	1	0.2266
2:225991156:G:A	50	100	0.92	0.01271
2:225991434:A:C	50	100	1	0.155
2:225992062:C:A	50	100	0.76	0.03141
2:225992422:C:A	50	100	0.64	0.02469
2:225992449:T:C	50	100	0.95	0.04212
2:225992607:C:T	50	100	0.98	0.1527
2:225992855:G:A	50	100	0.92	0.03595
2:225993925:G:C	50	100	0.94	0.04866
2:225994305:T:C	50	100	0.99	0.06863
2:225994523:T:C	50	94	0.92	0.1589
2:225994689:A:T	50	100	0.98	0.07335
2:225995160:T:C	50	100	0.98	0.1354
2:225995175:C:T	50	100	0.99	0.1547
2:225995334:G:A	50	100	1	0.02251
2:225995826:G:A	50	100	0.97	0.01216
2:225996264:G:A	50	100	1	0.0207
2:225997567:C:T	50	100	1	0.02052
2:225997616:C:G	50	100	1	0.1547
2:225997748:T:G	50	100	1	0.06354
2:225998078:A:G	50	100	1	0.02106
2:225998298:G:A	50	100	1	0.1501
2:225998318:G:A	50	100	1	0.02251
2:225998380:T:G	50	100	1	0.3052
2:225998602:C:T	50	100	1	0.1088
2:225999118:C:T	50	100	1	0.1545
2:225999629:T:C	50	100	0.98	0.06935
2:225999661:G:C	50	100	1	0.2963
2:225999907:G:T	50	100	0.94	0.01634
2:226000579:G:A	50	98	1	0.3406
2:226000621:T:C	50	100	1	0.1064
2:226000779:A:T	50	98	0.94	0.01307
2:226000838:G:T	50	100	1	0.0207
2:226001140:T:C	50	100	1	0.2963
2:226001245:A:G	50	100	1	0.1895
2:226001510:C:T	50	100	0.98	0.1776
2:226001568:G:A	50	100	1	0.3056
2:226001680:G:A	50	100	1	0.01071
2:226001964:G:A	50	100	1	0.1064
2:226002905:T:C	50	100	1	0.2847
2:226003279:G:A	50	98	0.98	0.4818
2:226003457:G:A	50	100	1	0.02052
2:226003644:G:A	50	100	1	0.1585
2:226004305:T:C	50	100	1	0.1064
2:226004410:G:C	50	100	1	0.1258
2:226004881:G:A	50	100	0.92	0.01289
2:226005865:C:G	50	100	1	0.3406
2:226006121:G:A	50	100	1	0.1543
2:226006153:C:A	50	100	0.98	0.03014
2:226006207:G:A	50	100	1	0.0207
2:226006223:A:G	50	100	0.95	0.04793
2:226006244:T:C	50	100	1	0.01325
2:226007173:C:G	50	100	1	0.1888
2:226007254:C:T	50	100	0.99	0.05283
2:226007293:C:T	50	100	1	0.3052
2:226007345:T:C	50	100	1	0.05664
2:226007467:A:G	50	100	1	0.3248
2:226007562:T:C	50	100	1	0.1066
2:226008233:C:T	50	100	0.91	0.01489
2:226008312:A:G	50	100	1	0.02052
2:226008694:A:G	50	100	0.89	0.03504
2:226009267:T:C	50	100	1	0.05937
2:226009335:T:G	50	100	1	0.0138
2:226009566:G:A	50	100	1	0.2268
2:226009611:T:C	50	100	0.74	0.01035
2:226010525:C:A	50	100	0.99	0.08043
2:226011303:A:G	50	100	1	0.0207
2:226012294:G:A	50	100	1	0.01107
2:226012297:C:T	50	100	1	0.02996
2:226012850:G:A	50	100	1	0.01471
2:226013138:T:C	50	100	1	0.142
2:226013547:C:G	50	100	1	0.02106
2:226013767:G:A	50	100	1	0.3402
2:226014019:A:G	50	100	1	0.10780000000000001
2:226014301:A:G	50	100	1	0.2918
2:226014330:G:A	50	100	0.96	0.03468
2:226014585:C:T	50	100	1	0.1643
2:226014859:C:T	50	100	0.9	0.01307
2:226014882:G:A	50	100	1	0.1743
2:226015007:C:G	50	100	1	0.2827
2:226015008:T:C	50	100	1	0.2827
2:226015372:C:A	49	98	0.99	0.01634
2:226015481:T:C	50	100	1	0.108
2:226015584:T:C	50	100	0.96	0.02687
2:226016414:C:T	50	100	1	0.10780000000000001
2:226016564:T:C	50	100	1	0.2825
2:226016567:C:T	50	100	1	0.1641
2:226017015:A:T	50	100	1	0.2825
2:226017125:A:G	50	100	1	0.10780000000000001
2:226017952:C:T	50	100	1	0.10780000000000001
2:226017995:A:C	50	100	1	0.0935
2:226018288:G:C	50	100	1	0.0207
2:226018328:T:A	50	98	0.99	0.4828
2:226018342:A:C	50	100	1	0.1207
2:226018352:C:G	50	100	1	0.1207
2:226018362:T:G	50	100	1	0.1825
2:226018471:C:T	50	100	1	0.1207
2:226018477:C:T	50	100	1	0.1207
2:226018566:C:A	50	100	1	0.01289
2:226018794:C:T	50	100	1	0.0207
2:226018821:C:A	50	100	0.98	0.01216
2:226018936:G:A	50	100	1	0.1207
2:226018971:C:A	50	100	1	0.0207
2:226019193:C:T	50	100	1	0.1207
2:226019468:T:C	50	100	1	0.0659
2:226019582:T:A	50	100	1	0.01634
2:226019992:C:T	50	100	1	0.1008
2:226020066:T:A	50	100	1	0.1912
2:226020184:G:A	50	100	1	0.3121
2:226020452:A:T	50	100	1	0.01271
2:226020883:G:A	50	100	1	0.191
2:226021031:A:G	50	100	0.86	0.03976
2:226021112:A:G	50	100	1	0.161
2:226021338:G:C	50	100	0.98	0.1213
2:226021437:C:T	50	100	1	0.3121
2:226021605:T:G	50	100	1	0.3121
2:226021918:G:C	50	100	1	0.1378
2:226022237:C:T	50	98	1	0.01271
2:226022434:A:T	50	100	1	0.1378
2:226022657:G:A	50	100	1	0.1383
2:226022812:G:A	50	100	1	0.1378
2:226023140:T:C	50	100	1	0.3119
2:226023448:A:G	50	100	1	0.1736
2:226023480:G:A	50	100	1	0.10780000000000001
2:226023482:T:C	50	100	1	0.2912
2:226023509:G:A	50	100	1	0.1638
2:226023726:A:G	50	100	1	0.3119
2:226023738:G:T	50	100	1	0.1285
2:226023767:A:G	50	100	1	0.1378
2:226024314:T:C	50	100	1	0.0207
2:226024529:G:A	50	100	1	0.01271
2:226024559:G:T	50	100	1	0.01271
2:226024655:G:C	50	100	1	0.1826
2:226024729:C:T	50	100	1	0.1699
2:226024738:T:C	50	100	0.95	0.06609
2:226024755:T:C	50	100	1	0.1826
2:226024767:A:G	50	100	1	0.179
2:226024799:G:C	50	100	0.98	0.1734
2:226024832:G:T	49	100	1	0.291
2:226024883:A:T	50	100	1	0.1734
2:226024989:C:T	50	100	1	0.1734
2:226025037:A:G	50	100	0.93	0.0276
2:226025275:A:G	50	100	1	0.1734
2:226025312:A:G	50	100	1	0.1734
2:226025341:G:A	50	100	1	0.138
2:226025543:T:A	50	100	0.86	0.0207
2:226025544:G:T	50	100	1	0.01289
2:226025552:C:T	50	100	1	0.291
2:226025615:T:G	50	100	1	0.1736
2:226025653:C:T	50	100	1	0.1736
2:226025892:A:T	50	100	1	0.1737
2:226025927:T:C	50	100	0.83	0.02669
2:226025936:A:G	50	100	0.84	0.01489
2:226025968:T:C	50	100	1	0.291
2:226026267:C:T	50	100	1	0.01289
2:226026318:A:G	50	100	1	0.01235
2:226026396:T:C	50	100	1	0.01307
2:226026524:C:T	50	100	1	0.01307
2:226026708:T:C	50	100	1	0.1699
2:226026859:G:A	50	100	1	0.01289
2:226027061:C:T	50	100	1	0.01289
2:226027330:C:T	50	100	1	0.1278
2:226027517:G:A	50	100	1	0.0207
2:226027525:T:C	50	98	0.82	0.02959
2:226027737:G:A	50	100	1	0.1781
2:226027839:T:A	50	100	1	0.06554
2:226027918:G:A	50	100	1	0.1175
2:226028307:G:A	50	100	1	0.1058
2:226028313:T:C	50	100	1	0.1109
2:226028329:T:C	50	100	1	0.1082
2:226028493:G:C	50	100	1	0.02288
2:226029590:G:T	50	100	0.99	0.03522
2:226029673:G:C	50	100	0.99	0.05519
2:226030265:C:T	50	100	0.97	0.1583
2:226030496:G:T	49	91.8	0.71	0.04575
2:226030606:G:C	48	100	0.97	0.3037
2:226030664:G:T	49	100	1	0.08351
2:226031347:C:T	50	100	0.98	0.4782
2:226031798:C:T	50	100	0.99	0.05301
2:226032803:C:G	50	100	1	0.01888
2:226032932:G:A	50	100	0.99	0.4904
2:226033124:G:A	50	100	0.98	0.02052
2:226033251:T:G	50	100	0.91	0.01053
2:226033269:T:C	50	100	1	0.1895
2:226033420:C:T	50	100	0.98	0.05973
2:226033636:C:A	50	100	1	0.1574
2:226033912:G:C	50	100	0.99	0.4991
2:226034063:T:C	50	100	0.99	0.02796
2:226034138:C:T	50	100	1	0.1895
2:226034175:G:A	50	100	0.9	0.01053
2:226034340:A:G	50	100	1	0.1895
2:226034471:A:G	49	100	1	0.1895
2:226034696:G:T	50	100	0.98	0.061
2:226034996:C:A	50	100	1	0.1402
2:226035091:T:A	50	100	1	0.1894
2:226035244:A:T	47	83	0.62	0.06028
2:226035250:A:T	44	93.2	0.99	0.05374
2:226035252:A:T	46	97.8	0.76	0.03722
2:226035254:A:T	46	100	0.74	0.02179
2:226035256:A:T	50	88	0.94	0.4572
2:226035258:A:T	49	87.8	0.6	0.02215
2:226035321:T:A	49	100	0.97	0.1865
2:226035605:T:C	50	100	1	0.01307
2:226035606:T:C	50	100	1	0.2173
2:226035634:A:G	50	100	1	0.4838
2:226035864:G:A	50	100	0.99	0.02342
2:226036038:T:G	50	100	1	0.1894
2:226036166:G:C	50	96	0.92	0.1255
2:226036390:G:A	50	100	0.99	0.3758
2:226036949:C:G	50	100	0.99	0.1863
2:226036985:C:G	50	100	1	0.1894
2:226037846:T:G	50	100	0.99	0.4991
2:226037925:T:C	50	100	1	0.02778
2:226038219:C:A	50	100	0.93	0.01017
2:226039034:G:A	50	100	0.98	0.193
2:226039743:G:A	50	100	0.95	0.04139
2:226039802:C:A	42	97.6	0.9	0.02977
2:226040378:T:C	50	100	0.98	0.1525
2:226040415:T:C	50	100	0.97	0.1451
2:226040601:C:T	50	100	0.92	0.02832
2:226040745:C:G	50	98	0.99	0.2805
2:226040917:A:G	50	100	1	0.01688
2:226041339:C:A	50	100	0.99	0.1554
2:226041361:A:T	50	100	0.99	0.1554
2:226041831:A:G	50	100	1	0.01525
2:226042493:A:G	50	98	0.99	0.3985
2:226043288:G:A	50	100	0.99	0.281
2:226043591:G:A	50	100	1	0.146
2:226043816:G:A	50	100	1	0.01688
2:226044057:G:A	50	100	1	0.02306
2:226044064:T:C	50	100	1	0.01525
2:226044277:A:T	50	100	1	0.1556
2:226044493:C:A	50	100	1	0.1556
2:226044506:C:G	50	100	1	0.1714
2:226044899:C:T	50	100	1	0.01761
2:226045058:G:A	50	100	1	0.1552
2:226045146:T:C	50	100	1	0.01053
2:226045345:G:A	50	100	0.98	0.1556
2:226045587:G:A	50	100	1	0.1554
2:226045624:G:A	50	100	1	0.02288
2:226045727:C:T	50	100	1	0.281
2:226045902:C:T	50	100	1	0.1554
2:226046021:G:C	50	100	1	0.01743
2:226046105:A:G	50	98	0.99	0.07153
2:226046330:A:G	50	100	1	0.0158
2:226046400:T:C	50	100	0.96	0.07589
2:226047000:A:G	50	100	1	0.1554
2:226047480:T:G	50	100	1	0.0158
2:226047564:G:A	49	100	1	0.3736
2:226047650:A:G	50	100	0.86	0.03322
2:226048046:A:C	50	98	1	0.4025
2:226048584:T:C	49	98	1	0.1534
2:226048709:C:T	50	100	0.95	0.02088
2:226049498:A:T	50	100	1	0.0158
2:226049517:T:G	50	100	1	0.01489
2:226049665:G:A	50	100	1	0.1554
2:226049772:G:T	50	100	1	0.01489
2:226049784:A:G	50	100	1	0.2812
2:226049943:T:C	50	100	1	0.1554
2:226050120:G:C	50	100	1	0.1554
2:226050138:T:C	50	100	1	0.1554
2:226050414:T:C	50	100	1	0.1554
2:226050744:G:A	50	100	1	0.1554
2:226050986:G:A	50	100	1	0.2814
2:226051008:G:A	50	100	1	0.01089
2:226051736:C:A	50	100	1	0.1554
2:226051752:A:G	50	100	1	0.4261
2:226051795:C:T	50	100	0.97	0.04575
2:226051846:C:T	50	100	1	0.4261
2:226052057:T:C	50	100	1	0.3976
2:226052118:A:C	50	100	0.96	0.01053
2:226053123:T:G	50	100	1	0.2357
2:226053536:A:T	50	100	0.96	0.01071
2:226053615:T:C	50	100	1	0.2814
2:226053975:T:G	50	98	0.97	0.02179
2:226053993:T:C	50	100	1	0.3976
2:226054225:T:G	50	100	1	0.3976
2:226054689:G:A	50	100	0.77	0.01053
2:226054856:T:A	50	100	1	0.3804
2:226055188:A:G	50	100	0.96	0.01816
2:226055376:T:C	50	100	1	0.07843
2:226055522:G:C	50	100	1	0.1554
2:226055561:G:A	50	100	1	0.01017
2:226055791:T:C	50	100	1	0.01634
2:226056059:G:A	50	98	0.98	0.08932
2:226056372:G:A	50	100	1	0.01525
2:226057027:A:G	50	100	1	0.0158
2:226057125:G:A	50	98	0.96	0.03958
2:226057177:T:G	50	100	1	0.2809
2:226057201:G:C	50	100	1	0.1554
2:226057521:T:A	50	100	1	0.3807
2:226057791:T:C	50	100	0.92	0.01452
2:226057896:G:A	50	100	1	0.1554
2:226058142:T:C	50	100	1	0.2564
2:226058426:C:T	50	100	1	0.0158
2:226058427:G:A	50	100	1	0.1558
2:226058513:C:T	50	100	1	0.1554
2:226058604:A:G	50	100	1	0.1009
2:226058685:C:T	50	100	1	0.1554
2:226058951:A:G	50	100	1	0.4722
2:226059192:C:G	50	100	0.96	0.01525
2:226059193:G:A	50	100	1	0.1554
2:226059354:A:G	50	100	1	0.2807
2:226059360:T:G	50	100	1	0.398
2:226059417:T:C	50	100	1	0.01725
2:226059493:C:T	50	100	0.99	0.09713
2:226059518:C:T	50	100	1	0.1554
2:226059564:T:C	50	98	1	0.4415
2:226059571:A:G	50	100	0.99	0.0158
2:226059675:C:T	50	100	1	0.02052
2:226059910:C:T	50	100	1	0.01507
2:226059969:G:A	50	100	1	0.4719
2:226060234:C:T	49	100	1	0.1554
2:226060645:C:A	50	100	1	0.02052
2:226060812:G:A	50	100	1	0.2807
2:226061009:C:G	50	100	1	0.1554
2:226061011:G:A	50	100	1	0.1554
2:226061216:C:T	50	100	0.95	0.03758
2:226061382:A:T	50	100	1	0.01053
2:226062067:A:G	50	100	1	0.4263
2:226062282:A:G	50	100	1	0.1554
2:226062500:G:T	50	100	1	0.01634
2:226062642:A:G	50	100	1	0.01489
2:226062997:G:A	50	96	0.96	0.03958
2:226063237:G:A	50	100	1	0.398
2:226063311:T:G	50	100	1	0.1554
2:226064264:T:C	50	100	0.96	0.01906
2:226064448:C:T	50	98	1	0.4167
2:226064587:A:C	50	100	1	0.1554
2:226065485:G:T	50	100	1	0.1554
2:226065949:C:T	50	100	1	0.1554
2:226066381:T:C	50	100	1	0.4419
2:226066446:G:A	50	100	1	0.1554
2:226066610:A:T	50	100	1	0.3161
2:226066846:C:T	50	100	1	0.1554
2:226067115:C:T	50	100	1	0.3163
2:226067116:G:A	50	100	0.99	0.02088
2:226067358:A:C	50	100	1	0.3163
2:226067827:A:G	50	98	1	0.1019
2:226067981:C:T	50	100	1	0.3161
2:226068041:G:A	50	100	1	0.01688
2:226068057:G:A	50	100	0.99	0.1883
2:226068140:T:C	50	100	0.9	0.01906
2:226068222:T:C	50	100	1	0.1554
2:226068378:C:A	50	100	1	0.3161
2:226068571:G:A	50	100	0.99	0.2761
2:226068823:C:T	50	100	1	0.2807
2:226069164:G:T	50	100	1	0.2807
2:226069292:G:A	50	100	1	0.3161
2:226069486:C:A	50	100	1	0.01561
2:226069496:T:C	50	100	1	0.1554
2:226069655:T:C	50	98	1	0.01561
2:226070030:C:A	50	100	1	0.08134
2:226070121:T:A	50	100	1	0.3161
2:226070365:T:C	50	100	0.99	0.1554
2:226070427:T:G	50	100	1	0.3976
2:226070475:T:G	50	100	1	0.0236
2:226070513:G:T	50	100	1	0.1554
2:226070528:A:G	50	100	1	0.4719
2:226070783:T:C	50	100	1	0.382
2:226070814:T:C	50	100	1	0.1019
2:226070835:A:G	50	100	1	0.0167
2:226070911:T:C	50	100	1	0.02814
2:226070920:C:T	50	100	1	0.1554
2:226071226:T:C	50	98	1	0.3976
2:226071252:T:C	50	98	1	0.4263
2:226071374:T:C	50	100	1	0.3974
2:226071538:A:G	50	100	0.98	0.1149
2:226071668:A:G	50	100	0.74	0.01561
2:226071723:G:A	50	100	1	0.2807
2:226071767:T:C	50	100	1	0.2807
2:226071875:C:T	50	98	1	0.3974
2:226071982:A:G	50	100	1	0.1554
2:226071985:T:C	50	100	1	0.3974
2:226072132:C:T	50	100	1	0.1554
2:226072150:T:C	50	100	1	0.0207
2:226072161:A:G	50	100	1	0.1554
2:226072425:C:T	50	100	1	0.0167
2:226072429:G:T	50	100	1	0.08152
2:226072485:A:C	45	97.8	0.73	0.04484
2:226072752:G:T	50	100	1	0.02033
2:226072845:T:A	50	100	1	0.08061
2:226073057:C:T	50	100	0.92	0.02814
2:226073395:G:A	50	100	1	0.4717
2:226074079:A:G	50	100	1	0.1017
2:226074425:T:A	50	100	1	0.4263
2:226074790:C:T	50	100	0.99	0.3983
2:226075159:C:T	50	100	1	0.1549
2:226075160:G:A	50	100	0.99	0.3168
2:226075198:A:G	50	100	1	0.3983
2:226075245:C:T	50	100	1	0.01543
2:226075275:C:T	50	100	1	0.01634
2:226075437:C:T	50	100	1	0.1549
2:226075465:T:A	50	100	1	0.08152
2:226075816:T:A	50	98	0.94	0.03341
2:226075856:G:A	50	100	0.99	0.2814
2:226076016:T:C	50	100	1	0.3989
2:226076253:C:T	50	100	0.96	0.1151
2:226076399:T:C	50	100	1	0.1549
2:226076474:C:T	50	98	0.99	0.4259
2:226076519:G:A	50	100	0.99	0.01344
2:226076522:G:A	50	100	1	0.01543
2:226076614:T:C	50	100	1	0.0118
2:226077048:A:G	50	100	1	0.3991
2:226077562:T:C	50	100	1	0.01525
2:226077585:A:C	50	100	1	0.4259
2:226077708:C:T	50	98	0.89	0.01634
2:226077832:A:C	50	100	1	0.0236
2:226077875:G:A	50	100	1	0.0236
2:226078004:G:C	50	100	0.92	0.03105
2:226078375:G:A	50	100	0.91	0.01906
2:226078789:A:G	50	100	1	0.3989
2:226079052:T:C	50	100	1	0.3992
2:226079129:A:G	50	100	1	0.02015
2:226079295:C:A	50	100	1	0.3989
2:226079434:G:A	50	100	1	0.1549
2:226079451:C:T	50	100	1	0.0158
2:226079566:C:A	50	100	1	0.1549
2:226079745:T:C	50	100	1	0.1019
2:226080466:G:A	50	100	1	0.3174
2:226080868:C:A	50	100	1	0.398
2:226081719:G:A	50	100	1	0.3174
2:226082059:C:T	50	100	1	0.01688
2:226082737:T:C	50	100	1	0.2823
2:226082740:A:G	50	100	1	0.02796
2:226082890:T:G	50	100	1	0.3989
2:226082913:T:C	50	100	1	0.1478
2:226082969:G:A	50	98	0.97	0.02197
2:226083333:T:C	50	100	1	0.3809
2:226083368:C:T	50	100	1	0.3016
2:226083521:A:T	50	100	1	0.3175
2:226083646:A:T	50	98	1	0.3175
2:226083742:G:A	49	100	1	0.3175
2:226083844:C:T	50	100	1	0.02397
2:226083921:C:G	50	100	1	0.0158
2:226084067:G:C	50	98	1	0.1549
2:226084303:G:T	50	100	1	0.1549
2:226084441:G:A	50	100	1	0.2818
2:226084490:T:C	50	100	1	0.3983
2:226084892:G:A	50	100	1	0.3174
2:226084907:T:A	50	100	1	0.3012
2:226085122:G:T	50	100	1	0.01725
2:226085656:G:A	50	100	0.95	0.01997
2:226085996:G:A	50	100	1	0.01979
2:226086294:A:G	50	100	1	0.01525
2:226086478:C:G	50	100	1	0.3669
2:226086595:G:C	50	100	1	0.08152
2:226086692:G:A	50	100	1	0.01979
2:226086696:G:A	50	100	1	0.419
2:226087017:A:C	50	100	1	0.406
2:226087049:A:G	50	100	0.89	0.02179
2:226087226:C:A	50	100	0.99	0.155
2:226087388:C:G	50	100	0.98	0.1687
2:226087482:A:G	50	100	1	0.3244
2:226088042:A:G	50	100	1	0.01598
2:226088575:C:T	50	100	1	0.2889
2:226088619:C:G	50	100	1	0.03195
2:226088639:T:C	50	100	1	0.4183
2:226088788:T:G	50	100	0.99	0.09749
2:226089155:T:A	50	100	1	0.0158
2:226089640:A:G	50	100	1	0.309
2:226089855:T:C	50	100	0.99	0.1013
2:226090217:T:A	50	100	1	0.3081
2:226090286:G:A	50	100	1	0.01598
2:226090562:T:C	50	98	1	0.01616
2:226090572:G:A	50	100	0.98	0.02251
2:226090890:A:G	50	96	0.98	0.1051
2:226090893:A:G	50	100	1	0.1594
2:226092047:G:A	50	100	1	0.1596
2:226092422:C:A	50	96	1	0.2945
2:226092462:G:A	50	98	1	0.3974
2:226092597:A:G	50	100	1	0.1594
2:226092771:C:A	50	96	1	0.3135
2:226092788:T:C	50	100	1	0.1596
2:226093046:C:A	50	98	1	0.4021
2:226093270:A:G	50	98	1	0.01598
2:226093317:A:G	50	96	1	0.3145
2:226093338:G:A	50	98	1	0.0158
2:226093414:T:A	50	98	1	0.0158
2:226093499:A:C	50	98	0.99	0.4161
2:226093550:C:A	50	98	1	0.3304
2:226093688:A:G	50	98	1	0.4021
2:226093753:G:A	50	98	1	0.3304
2:226094001:A:T	50	98	1	0.0158
2:226094016:A:G	50	98	1	0.3302
2:226094134:G:A	50	96	0.98	0.1051
2:226094308:C:T	50	98	1	0.0158
2:226094551:T:G	50	98	0.99	0.4161
2:226094671:G:A	49	95.9	0.99	0.4
2:226094677:G:C	49	95.9	0.99	0.4001
2:226094716:T:C	50	98	0.97	0.0768
2:226094894:T:C	50	96	0.99	0.4001
2:226095566:T:G	50	98	1	0.4228
2:226095839:T:G	50	96	0.99	0.4001
2:226095981:T:G	50	98	1	0.4228
2:226096171:A:G	50	96	0.99	0.2939
2:226096286:C:A	50	98	1	0.3976
2:226096381:T:C	50	96	1	0.4
2:226096541:T:C	50	98	1	0.4236
2:226096542:G:C	50	98	0.99	0.415
2:226096822:C:T	50	100	1	0.02015
2:226096972:A:G	50	96	1	0.4
2:226097212:T:C	50	100	1	0.1589
2:226097709:A:T	50	100	0.89	0.0325
2:226097827:T:C	50	100	1	0.4065
2:226097844:T:C	50	100	1	0.4065
2:226097885:A:G	50	100	1	0.07407
2:226097948:A:G	50	100	1	0.3907
2:226098134:G:A	50	100	1	0.3905
2:226098490:A:G	50	100	1	0.1552
2:226098802:T:C	50	100	0.96	0.01725
2:226098879:C:G	50	100	0.93	0.01452
2:226099081:T:G	50	100	1	0.0817
2:226099246:T:C	50	100	1	0.1552
2:226099515:G:A	50	100	0.96	0.02251
2:226099624:A:T	50	100	0.99	0.01253
2:226099756:T:C	50	100	0.99	0.4383
2:226099855:T:C	50	100	1	0.1015
2:226099893:G:A	50	100	1	0.0158
2:226100006:A:G	50	100	1	0.01652
2:226100274:T:C	50	100	0.99	0.01271
2:226100631:G:T	50	100	1	0.1552
2:226100883:C:A	50	100	0.99	0.01634
2:226101268:C:T	50	100	1	0.1552
2:226101297:A:T	50	100	1	0.3246
2:226101460:C:T	50	100	1	0.4185
2:226101681:A:G	49	100	1	0.1008
2:226101715:A:G	50	96	0.99	0.4118
2:226101779:T:C	50	100	1	0.1554
2:226101802:T:C	50	100	0.97	0.02324
2:226101982:G:A	50	100	1	0.01707
2:226102554:C:G	50	100	1	0.3086
2:226102663:A:T	50	100	1	0.3248
2:226102710:T:G	50	100	1	0.2887
2:226102844:A:C	50	100	1	0.1013
2:226102965:A:G	50	100	1	0.3085
2:226103103:C:A	50	100	1	0.3248
2:226103263:A:G	50	100	1	0.325
2:226103608:T:C	50	100	1	0.0158
2:226103697:C:T	50	100	1	0.2889
2:226104058:G:T	49	95.9	0.96	0.3856
2:226104063:G:T	49	98	0.99	0.405
2:226104298:C:A	50	100	1	0.01017
2:226104520:G:T	50	100	0.99	0.01525
2:226104608:G:A	50	100	1	0.289
2:226104849:A:T	46	76.1	0.74	0.191
2:226105032:C:T	50	100	1	0.4067
2:226105073:A:G	50	100	1	0.4067
2:226105121:C:T	50	98	1	0.423
2:226105325:G:T	50	100	1	0.0158
2:226105412:A:C	50	98	1	0.07898
2:226105511:T:C	50	100	1	0.4181
2:226105536:C:T	50	100	1	0.325
2:226105775:G:T	50	100	1	0.02015
2:226105874:G:A	50	100	1	0.08206
2:226106019:T:C	50	100	1	0.325
2:226106189:G:C	50	98	1	0.325
2:226106370:G:A	50	100	1	0.3248
2:226106413:C:T	50	100	1	0.155
2:226106629:T:C	50	100	0.99	0.02741
2:226106733:G:T	50	100	1	0.1549
2:226106817:T:G	50	100	1	0.01997
2:226106850:G:A	50	100	1	0.325
2:226107077:T:C	50	100	1	0.325
2:226107130:A:C	50	100	1	0.325
2:226107264:T:G	50	100	0.94	0.05483
2:226107318:A:G	50	100	1	0.0817
2:226107412:G:A	50	100	1	0.08152
2:226107431:C:G	50	100	1	0.0158
2:226107600:C:A	50	100	1	0.3252
2:226107632:C:T	50	100	1	0.1549
2:226107641:C:G	50	100	1	0.01525
2:226107917:A:T	50	100	1	0.3909
2:226107971:A:C	50	100	1	0.1015
2:226108173:G:A	50	100	1	0.1549
2:226108236:C:T	50	100	1	0.3248
2:226108334:C:A	50	98	1	0.155
2:226108459:A:T	50	100	1	0.3248
2:226108641:C:T	50	100	1	0.4183
2:226108829:G:A	50	100	1	0.08152
2:226109005:C:T	50	100	1	0.01598
2:226109044:C:T	50	100	1	0.08079
2:226109143:G:A	50	98	1	0.01598
2:226109220:C:T	50	100	1	0.0797
2:226109223:A:C	50	100	1	0.0797
2:226109418:G:A	50	100	1	0.325
2:226109468:C:T	50	100	1	0.1549
2:226109533:G:A	50	100	1	0.0158
2:226109768:T:C	50	100	1	0.1452
2:226109777:C:T	50	100	1	0.01997
2:226109958:G:A	50	100	1	0.01634
2:226109962:T:A	50	100	1	0.01598
2:226110028:T:C	50	100	1	0.325
2:226110049:C:T	50	100	1	0.1549
2:226110069:A:G	50	100	1	0.325
2:226110155:T:C	50	100	1	0.01598
2:226110381:G:A	50	98	1	0.3909
2:226110447:C:T	50	100	1	0.3246
2:226110590:T:C	50	100	1	0.2567
2:226110727:A:G	50	100	1	0.01525
2:226110887:C:T	50	100	1	0.309
2:226111018:T:C	50	100	1	0.325
2:226111030:C:G	50	100	0.99	0.02288
2:226111079:T:G	50	98	0.92	0.03431
2:226111113:C:T	50	100	1	0.3092
2:226111201:C:T	50	100	0.95	0.01743
2:226111232:C:G	49	95.9	1	0.3252
2:226111299:G:A	49	89.8	1	0.3232
2:226111342:A:G	49	98	1	0.1171
2:226111363:C:G	49	98	1	0.4045
2:226111575:G:A	50	100	1	0.1549
2:226111623:C:G	50	100	1	0.2889
2:226111684:C:A	50	100	1	0.175
2:226111703:A:G	50	100	1	0.01598
2:226111774:T:A	50	100	1	0.1452
2:226111904:T:C	50	98	0.89	0.04938
2:226111990:G:A	50	100	1	0.2928
2:226112049:C:G	50	100	1	0.02288
2:226112173:C:T	50	100	1	0.4659
2:226112281:T:C	49	98	1	0.3909
2:226112466:A:T	50	100	1	0.1549
2:226112587:G:A	50	100	1	0.3762
2:226112589:A:G	50	100	1	0.3762
2:226112963:T:C	50	94	0.91	0.02433
2:226112997:A:C	49	77.6	1	0.3762
2:226113024:C:T	50	100	1	0.03395
2:226113402:A:G	50	100	1	0.2889
2:226113535:G:A	50	100	1	0.01816
2:226113774:C:T	50	100	1	0.4345
2:226113840:C:G	50	100	1	0.2889
2:226114088:T:G	49	100	1	0.01616
2:226114699:A:G	50	98	0.9	0.03431
2:226114826:A:G	50	100	1	0.01816
2:226114916:G:T	50	100	1	0.1732
2:226115054:T:G	50	100	1	0.08206
2:226115463:A:G	50	100	1	0.01816
2:226115491:T:A	50	100	0.99	0.01398
2:226115564:T:A	50	100	0.88	0.01271
2:226115660:T:C	50	100	1	0.4198
2:226115695:A:C	50	100	1	0.405
2:226115782:G:A	50	100	1	0.01725
2:226115858:T:A	50	100	0.98	0.01216
2:226116082:C:G	50	98	0.91	0.01779
2:226116190:C:G	50	100	1	0.405
2:226116520:T:C	50	100	1	0.01598
2:226117270:G:A	50	100	1	0.0138
2:226117395:C:T	50	100	0.7	0.01471
2:226117492:A:G	50	98	1	0.4982
2:226117545:C:T	50	100	1	0.2885
2:226117612:A:T	50	100	1	0.01525
2:226117649:A:T	50	100	0.96	0.01452
2:226117943:T:C	50	100	0.92	0.0305
2:226118337:A:G	50	100	1	0.4181
2:226119064:G:C	50	98	0.95	0.03686
2:226119161:A:G	50	100	1	0.01616
2:226119546:G:A	50	100	1	0.3088
2:226120002:C:T	50	100	1	0.2885
2:226120079:G:T	50	100	1	0.2883
2:226120356:G:A	50	100	1	0.1481
2:226120862:A:C	48	100	1	0.3902
2:226121258:T:G	50	100	1	0.3898
2:226121543:A:G	50	100	0.7	0.01561
2:226121898:T:C	50	100	0.97	0.01089
2:226121991:A:G	50	100	1	0.1552
2:226122306:A:G	50	100	1	0.3103
2:226122568:G:A	50	100	1	0.1552
2:226122851:T:C	50	100	0.97	0.1402
2:226123031:A:G	50	100	1	0.08206
2:226123421:G:T	50	100	1	0.3923
2:226123546:A:T	50	100	1	0.2889
2:226123655:A:G	50	100	1	0.01797
2:226123748:T:C	50	100	0.96	0.01652
2:226123787:T:A	50	100	1	0.1454
2:226124182:T:C	50	100	1	0.4065
2:226124246:T:C	50	100	1	0.4063
2:226124255:A:G	50	100	1	0.08152
2:226124440:A:C	50	100	1	0.4199
2:226124612:T:G	50	100	1	0.1734
2:226124945:C:T	50	100	1	0.01162
2:226125191:A:G	50	100	1	0.4063
2:226125547:T:C	50	100	1	0.4065
2:226126082:C:T	50	100	1	0.1554
2:226126278:T:A	50	76	0.79	0.374
2:226126400:T:C	50	100	1	0.4063
2:226126508:G:A	50	98	1	0.08152
2:226126708:G:A	50	100	0.99	0.4828
2:226126794:T:G	50	100	0.99	0.4188
2:226126905:G:T	50	98	0.99	0.2836
2:226127110:G:A	50	98	0.99	0.3099
2:226127205:C:T	50	100	1	0.01797
2:226127301:C:A	50	100	0.99	0.1728
2:226127310:A:G	50	100	0.98	0.376
2:226127493:A:G	50	100	0.99	0.1727
2:226127614:A:T	50	100	1	0.0158
2:226127738:C:A	50	100	0.98	0.209
2:226128597:A:G	50	100	0.86	0.07371
2:226129059:T:C	50	100	0.93	0.03867
2:226129564:T:C	50	98	0.98	0.02378
2:226129719:A:G	50	100	0.93	0.04067
2:226129729:T:G	50	100	0.94	0.06572
2:226130007:T:C	50	98	0.96	0.01144
2:226130426:G:A	50	100	0.96	0.09096
2:226131166:G:A	50	100	0.96	0.01906
2:226131478:T:C	50	98	0.96	0.09187
2:226131697:A:G	50	100	0.9	0.01344
2:226131734:A:G	50	100	0.99	0.04793
2:226131963:T:G	50	100	1	0.03322
2:226132322:A:C	50	100	1	0.03322
2:226132384:T:C	50	100	0.98	0.1129
2:226132738:A:G	50	98	0.98	0.3691
2:226133320:A:G	50	100	1	0.04557
2:226133386:G:A	50	100	1	0.03304
2:226133670:G:C	50	100	0.99	0.4034
2:226133692:G:A	50	100	1	0.04575
2:226133903:C:T	50	100	0.96	0.02651
2:226134540:C:T	50	100	0.98	0.02941
2:226134570:C:A	50	100	1	0.04557
2:226134795:A:T	50	100	1	0.04557
2:226135056:G:C	50	100	0.99	0.4165
2:226135075:T:G	50	100	0.88	0.01344
2:226135205:G:A	50	100	0.96	0.01035
2:226135481:T:C	50	100	1	0.04793
2:226135530:T:C	49	100	0.99	0.03159
2:226135906:C:A	50	100	0.99	0.3844
2:226136270:G:A	50	98	0.97	0.1407
2:226136338:G:T	50	100	1	0.04557
2:226136434:C:A	50	96	0.96	0.1422
2:226137061:G:A	50	100	1	0.01271
2:226137192:A:G	50	100	1	0.04811
2:226137384:G:A	50	100	0.98	0.09223
2:226137434:A:C	50	100	1	0.03286
2:226137687:G:T	50	100	0.96	0.01035
2:226137854:G:C	50	100	1	0.1135
2:226138386:A:G	50	100	1	0.1438
2:226138555:G:C	50	100	1	0.1445
2:226138699:T:A	50	100	0.99	0.0118
2:226138737:T:A	50	100	1	0.09895
2:226138767:C:T	49	100	1	0.3753
2:226139128:A:C	50	96	0.87	0.02342
2:226139327:A:C	50	100	1	0.4043
2:226139642:G:T	50	100	0.96	0.02233
2:226139869:T:C	50	100	0.97	0.01216
2:226140148:G:C	50	100	0.96	0.01198
2:226140634:G:A	50	100	1	0.4045
2:226140915:C:G	50	100	0.95	0.01198
2:226140965:T:C	50	100	0.99	0.1318
2:226140997:A:G	50	100	1	0.4045
2:226141052:G:A	50	100	0.99	0.4045
2:226141530:G:A	50	100	1	0.01289
2:226141755:T:C	50	100	1	0.4045
2:226142069:C:T	50	96	0.99	0.01725
2:226142089:G:A	50	100	1	0.4368
2:226142315:A:G	50	94	0.97	0.2213
2:226142608:T:C	50	100	1	0.5
2:226142614:A:G	50	96	0.99	0.09786
2:226142694:T:C	50	100	1	0.4045
2:226142884:C:T	50	98	0.91	0.01216
2:226142955:G:T	50	100	1	0.03159
2:226143316:C:T	50	98	0.9	0.01216
2:226143456:G:A	50	100	1	0.03177
2:226143604:T:C	50	98	0.95	0.2545
2:226143612:T:C	50	100	0.94	0.02233
2:226143826:T:C	50	100	0.94	0.02633
2:226143828:T:C	50	98	0.85	0.05773
2:226143840:T:C	50	100	0.98	0.0138
2:226143898:T:C	50	100	0.91	0.02324
2:226143904:T:C	50	94	0.74	0.02923
2:226143906:C:T	48	79.2	0.93	0.1474
2:226143918:C:T	50	76	0.92	0.1391
2:226143920:C:T	50	76	0.92	0.1425
2:226143924:T:C	48	95.8	0.89	0.05901
2:226144435:C:A	50	94	0.97	0.3538
2:226144851:G:T	50	100	1	0.08914
2:226144902:C:G	50	100	1	0.02433
2:226144911:G:A	50	100	0.99	0.4811
2:226145115:A:T	50	100	1	0.08297
2:226145274:A:C	50	100	1	0.08932
2:226145296:G:A	50	100	1	0.05991
2:226145383:A:C	50	98	1	0.3696
2:226145486:C:T	50	100	1	0.3695
2:226145494:C:T	50	100	1	0.07589
2:226145508:G:A	50	100	1	0.2638
2:226145916:C:T	50	98	1	0.07625
2:226146352:C:T	50	100	1	0.4808
2:226146493:G:A	50	100	1	0.07589
2:226146511:T:C	50	100	1	0.1449
2:226146604:C:G	50	100	1	0.1053
2:226146718:C:T	50	100	1	0.05991
2:226146961:C:T	50	100	1	0.1492
2:226147167:C:A	50	100	0.99	0.4277
2:226147227:T:C	50	100	1	0.48
2:226147444:A:T	50	100	1	0.1656
2:226147907:T:C	50	100	1	0.1659
2:226147974:G:A	50	100	1	0.4305
2:226148136:A:C	50	100	1	0.08932
2:226148139:C:A	50	100	1	0.1055
2:226148334:G:A	50	96	0.92	0.05192
2:226148473:T:G	50	100	1	0.2638
2:226148819:C:T	50	100	0.99	0.04176
2:226148904:A:G	50	100	1	0.1057
2:226148994:C:T	50	100	1	0.03958
2:226149180:C:T	50	100	1	0.4871
2:226149248:A:G	50	100	1	0.0394
2:226149346:A:C	50	100	0.99	0.2248
2:226149725:A:G	50	100	1	0.1718
2:226149883:A:T	50	98	1	0.08188
2:226150094:T:C	47	89.4	0.96	0.4332
2:226150130:A:C	49	93.9	0.98	0.1688
2:226150214:T:C	50	100	0.99	0.08243
2:226150544:G:A	50	100	1	0.4225
2:226151248:T:G	50	100	0.98	0.03958
2:226151276:G:A	50	100	0.99	0.02142
2:226151546:T:G	50	100	1	0.1696
2:226151634:T:C	50	100	1	0.4294
2:226151780:A:G	50	100	0.94	0.01725
2:226151824:G:A	50	96	0.93	0.01452
2:226152074:G:C	50	100	0.99	0.4815
2:226152256:G:A	50	100	0.84	0.03976
2:226152268:A:G	50	100	1	0.1057
2:226152587:A:G	50	100	1	0.06373
2:226153396:G:A	49	91.8	0.98	0.08224
2:226153423:C:T	48	85.4	0.95	0.03123
2:226153492:A:G	50	100	1	0.02215
2:226153495:G:A	50	100	1	0.05701
2:226153496:G:A	50	100	1	0.03958
2:226153505:A:T	50	100	0.99	0.3292
2:226153576:G:A	50	100	1	0.3867
2:226153756:A:G	50	100	1	0.4294
2:226153800:C:T	50	100	1	0.04484
2:226154154:T:A	50	100	0.99	0.2233
2:226154239:A:G	50	98	0.99	0.07771
2:226154340:T:C	50	98	0.88	0.0699
2:226154342:T:A	50	100	1	0.04484
2:226154370:C:T	50	100	0.99	0.02124
2:226154567:C:G	49	91.8	0.98	0.07789
2:226154589:T:C	49	95.9	0.99	0.4793
2:226154700:G:T	50	98	0.9	0.05229
2:226154745:C:T	50	98	0.99	0.2371
2:226154799:G:A	50	98	0.97	0.1304
2:226154861:C:T	50	100	0.99	0.2712
2:226155683:G:A	50	100	0.97	0.08569
2:226155778:A:C	50	98	0.95	0.1225
2:226155805:C:T	50	92	0.96	0.3152
2:226155863:T:C	50	98	0.99	0.03304
2:226155937:A:G	50	100	0.98	0.3266
2:226156137:G:A	50	98	0.98	0.1968
2:226156154:C:T	50	96	0.98	0.4559
2:226157251:C:T	50	100	0.93	0.01725
2:226157320:T:C	50	100	0.99	0.2424
2:226157451:T:C	50	100	1	0.01725
2:226157589:C:T	50	100	0.87	0.01307
2:226157637:A:C	50	100	0.99	0.01071
2:226157757:G:C	50	100	0.88	0.01906
2:226157836:T:G	50	100	0.99	0.1373
2:226158410:C:T	50	100	1	0.02288
2:226158430:C:G	50	98	0.99	0.3313
2:226158580:C:G	50	98	1	0.02977
2:226158784:T:C	50	100	1	0.01035
2:226158919:T:C	50	100	1	0.04757
2:226159041:A:G	50	100	1	0.02977
2:226159451:C:G	50	100	0.98	0.02741
2:226159556:A:G	50	100	0.93	0.02197
2:226160126:G:A	50	100	1	0.02306
2:226160617:C:A	50	100	0.99	0.04575
2:226160897:C:T	50	100	0.93	0.01652
2:226160999:G:T	50	100	1	0.0915
2:226161105:A:G	50	100	1	0.02015
2:226161301:A:G	50	100	1	0.01489
2:226161413:T:C	50	98	1	0.03014
2:226161490:G:A	50	100	0.8	0.01035
2:226161811:A:T	50	100	1	0.02941
2:226161815:T:C	50	100	0.99	0.3911
2:226161983:G:C	50	100	1	0.02977
2:226162020:T:C	50	100	1	0.2061
2:226162028:T:A	50	100	1	0.03722
2:226162147:G:A	50	100	0.95	0.01906
2:226162148:T:A	50	100	1	0.2061
2:226163012:G:A	50	100	1	0.02124
2:226163599:G:A	50	100	0.95	0.01906
2:226163776:T:A	49	98	0.88	0.04611
2:226164017:A:T	50	98	1	0.4167
2:226164059:G:A	50	100	1	0.02124
2:226164115:T:A	50	100	1	0.3486
2:226164130:C:T	50	98	1	0.3911
2:226164156:G:A	50	100	1	0.06082
2:226164249:T:G	50	100	1	0.01089
2:226164466:C:T	50	100	0.84	0.01107
2:226164783:G:A	50	100	0.86	0.01071
2:226165163:G:A	50	100	1	0.061
2:226165886:A:G	50	98	0.93	0.05356
2:226166232:T:G	50	100	1	0.04611
2:226166624:G:T	50	100	1	0.04593
2:226167268:G:A	50	100	0.8	0.01053
2:226167440:A:G	50	100	1	0.04575
2:226167850:C:T	50	100	1	0.01035
2:226167899:T:C	50	100	1	0.01035
2:226167956:T:G	50	100	0.98	0.01362
2:226168057:C:T	50	100	1	0.02705
2:226168326:T:C	50	100	1	0.09713
2:226168553:C:A	50	100	1	0.01616
2:226168615:A:G	50	100	1	0.01071
2:226168699:T:C	50	100	1	0.01071
2:226169033:G:A	50	100	1	0.01071
2:226169054:C:A	50	100	1	0.01071
2:226169337:T:C	50	100	1	0.01071
2:226169783:G:A	50	100	1	0.3985
2:226170258:G:A	50	100	1	0.01035
2:226170274:G:C	50	100	1	0.01598
2:226170523:A:G	50	100	1	0.01725
2:226170796:C:T	50	100	1	0.01598
2:226171593:G:A	50	100	1	0.02578
2:226171768:A:G	50	100	1	0.04484
2:226171818:C:T	50	100	1	0.01888
2:226171887:A:C	50	100	0.99	0.4149
2:226171899:T:G	50	100	1	0.01053
2:226172037:A:G	50	100	1	0.04829
2:226172195:C:T	50	98	1	0.1659
2:226172380:C:G	50	100	1	0.04484
2:226172613:A:G	50	96	0.96	0.03813
2:226172699:G:A	50	100	1	0.01598
2:226172709:A:C	50	100	1	0.01053
2:226172885:T:C	50	100	1	0.05229
2:226172897:C:T	50	100	0.81	0.02415
2:226173008:A:G	50	100	1	0.2262
2:226173122:A:G	50	100	1	0.415
2:226173200:C:T	50	100	0.94	0.01344
2:226173261:T:G	50	100	1	0.01053
2:226173346:A:C	50	100	1	0.02996
2:226173769:T:C	50	100	1	0.01053
2:226173870:T:C	50	98	0.94	0.06572
2:226173973:A:G	50	100	1	0.01053
2:226174102:T:C	50	100	1	0.4147
2:226174145:T:C	50	100	1	0.01053
2:226174399:T:C	50	100	1	0.01107
2:226175013:G:A	50	100	1	0.01017
2:226175155:T:A	50	100	1	0.02996
2:226175228:G:A	50	100	1	0.01017
2:226175551:T:A	50	100	1	0.02941
2:226175867:G:A	50	100	1	0.3402
2:226175940:C:T	50	100	1	0.02397
2:226176185:T:C	50	100	1	0.04484
2:226176690:G:A	50	100	1	0.2255
2:226176811:A:C	50	100	1	0.2255
2:226177601:G:A	50	100	1	0.01634
2:226177631:T:C	50	100	1	0.05084
2:226177816:G:T	50	100	1	0.01035
2:226177825:T:A	50	100	1	0.01634
2:226177841:T:G	50	100	1	0.01017
2:226178324:G:A	50	100	0.86	0.03831
2:226178376:C:T	50	100	1	0.02342
2:226178430:T:C	50	100	1	0.02342
2:226179179:G:A	50	100	1	0.02342
2:226179205:T:A	50	100	1	0.02905
2:226179241:C:G	50	100	1	0.04285
2:226179460:G:C	50	100	1	0.02342
2:226179552:G:A	50	100	1	0.3333
2:226179800:G:C	50	100	1	0.09005
2:226179832:A:G	50	100	1	0.02923
2:226180043:A:G	50	100	1	0.06336
2:226180349:A:C	50	100	1	0.02469
2:226180426:T:C	50	100	1	0.01053
2:226180450:G:A	50	100	1	0.2264
2:226180523:G:A	50	100	1	0.01634
2:226180696:A:G	50	100	1	0.02923
2:226180739:C:T	50	100	1	0.0236
2:226180985:A:T	50	100	1	0.06336
2:226181102:G:A	50	92	0.84	0.01924
2:226181344:C:T	50	100	1	0.2269
2:226181626:T:C	50	100	1	0.4178
2:226181795:A:G	50	100	1	0.02469
2:226181919:T:G	50	100	1	0.01017
2:226182544:A:G	50	100	1	0.06409
2:226182565:A:T	50	100	1	0.01071
2:226182584:T:C	50	100	1	0.03322
2:226182698:G:T	50	100	1	0.1979
2:226182913:C:T	50	98	1	0.01634
2:226182969:C:T	50	100	1	0.0581
2:226183055:C:T	50	100	1	0.3313
2:226183402:T:C	50	100	1	0.06227
2:226183832:T:G	50	100	1	0.01634
2:226184393:G:A	50	100	1	0.06227
2:226184661:A:C	50	100	1	0.06227
2:226184725:C:T	50	100	1	0.06227
2:226184791:C:T	50	96	0.98	0.04484
2:226184992:T:C	50	100	1	0.01634
2:226185029:A:T	50	100	1	0.06245
2:226185038:C:T	50	100	1	0.02941
2:226185190:A:C	50	100	1	0.06264
2:226185194:C:T	50	100	1	0.01071
2:226186443:A:C	50	100	1	0.06264
2:226186477:A:G	50	100	1	0.01816
2:226186630:G:A	50	96	0.98	0.05501
2:226187432:G:A	50	100	1	0.01071
2:226187681:T:A	50	94	0.98	0.1679
2:226187702:C:A	50	98	1	0.06282
2:226187749:A:T	49	98	0.95	0.0423
2:226187835:G:A	50	100	1	0.06264
2:226188068:T:C	50	100	1	0.05192
2:226188264:C:G	50	100	1	0.02251
2:226188314:C:T	50	100	0.92	0.0216
2:226188436:A:G	50	100	1	0.05211
2:226188653:A:G	50	100	1	0.05192
2:226188857:C:A	50	100	1	0.05192
2:226189223:G:A	50	100	1	0.01071
2:226189417:C:T	50	100	0.98	0.02633
2:226189536:C:T	50	100	1	0.05192
2:226189665:A:G	50	100	1	0.2081
2:226190165:A:C	50	100	1	0.4029
2:226190443:G:T	50	100	1	0.0463
2:226191276:G:A	50	100	1	0.02251
2:226191872:A:G	50	100	1	0.05192
2:226191967:T:C	50	100	1	0.01053
2:226192016:A:G	50	100	1	0.05192
2:226192173:C:T	50	100	1	0.01634
2:226192697:G:A	50	100	0.99	0.2003
2:226192841:A:C	50	100	1	0.05174
2:226192862:G:A	50	100	0.95	0.02433
2:226193218:C:T	50	100	1	0.05174
2:226193261:T:C	50	100	1	0.05174
2:226193303:G:A	50	100	1	0.02342
2:226193484:C:T	50	100	1	0.05174
2:226193671:T:G	49	100	1	0.05156
2:226193777:C:G	50	100	1	0.0463
2:226193884:T:C	50	100	1	0.01634
2:226193909:C:T	50	100	1	0.2095
2:226193943:C:T	50	100	1	0.0512
2:226193997:G:A	50	100	1	0.01652
2:226194284:T:G	50	100	1	0.0512
2:226194300:C:T	50	100	1	0.0512
2:226194401:G:C	50	100	1	0.0512
2:226194425:A:G	50	100	1	0.05102
2:226194520:T:G	50	100	1	0.0512
2:226194567:C:A	50	100	1	0.0463
2:226194741:C:G	50	100	1	0.0512
2:226194849:C:A	50	98	0.97	0.02324
2:226195205:T:C	50	100	1	0.0512
2:226195214:T:C	50	100	1	0.0512
2:226195331:G:A	50	100	1	0.01634
2:226195432:T:C	50	100	1	0.0512
2:226195476:C:A	50	100	1	0.0512
2:226195519:A:T	50	100	1	0.0512
2:226195575:T:C	50	100	1	0.0512
2:226195823:G:A	50	100	1	0.0512
2:226195941:T:C	50	100	1	0.146
2:226196150:T:C	50	100	1	0.0512
2:226196197:T:A	50	100	1	0.0512
2:226196205:G:A	50	100	1	0.0512
2:226196397:T:C	50	100	1	0.05138
2:226196417:G:T	50	100	1	0.0512
2:226196494:T:C	50	100	1	0.0512
2:226196642:G:T	50	98	0.85	0.01289
2:226197188:T:C	50	100	1	0.0512
2:226197364:A:G	50	100	1	0.3615
2:226197394:C:T	50	100	1	0.05102
2:226197441:C:A	50	100	1	0.0512
2:226197544:A:G	50	100	0.93	0.03032
2:226197736:C:T	50	100	1	0.0512
2:226197835:G:A	50	100	1	0.0512
2:226197889:G:A	50	100	1	0.02778
2:226197963:C:T	50	100	0.98	0.118
2:226198310:T:C	50	100	1	0.0512
2:226198740:A:G	50	100	1	0.05138
2:226198878:A:G	50	100	1	0.0512
2:226199028:G:T	50	100	1	0.0512
2:226199085:T:C	50	100	1	0.0512
2:226199096:A:G	50	100	1	0.0512
2:226199132:A:C	50	100	1	0.0512
2:226199302:C:T	50	100	1	0.0512
2:226199313:G:A	50	100	1	0.0512
2:226199645:G:A	50	100	1	0.02869
2:226200250:G:A	50	100	1	0.02251
2:226200825:G:A	50	100	1	0.1545
2:226201084:A:G	50	100	1	0.02342
2:226201095:C:T	50	100	1	0.4159
2:226201366:T:C	50	100	1	0.0512
2:226201665:G:A	50	100	1	0.0285
2:226201748:T:C	50	100	1	0.05483
2:226201755:T:C	50	100	1	0.2077
2:226201858:A:C	50	100	1	0.1972
2:226202268:A:T	50	100	1	0.0512
2:226202475:T:G	49	100	1	0.2086
2:226202969:A:C	50	100	1	0.0512
2:226203364:A:C	50	100	1	0.3627
2:226203714:C:T	50	100	1	0.1708
2:226203813:A:G	50	100	0.98	0.0512
2:226204236:G:A	50	100	0.86	0.01107
2:226204257:C:T	50	100	1	0.09459
2:226204806:T:C	50	100	1	0.4174
2:226205014:A:G	50	100	1	0.02923
2:226205024:T:C	50	96	0.98	0.03776
2:226205376:C:T	50	100	0.88	0.0216
2:226205535:A:G	50	100	0.98	0.02578
2:226205731:C:T	50	100	0.98	0.02651
2:226205814:T:A	50	100	1	0.01071
2:226206004:C:A	50	100	1	0.09459
2:226206219:C:T	50	100	1	0.1031
2:226206910:G:T	50	98	1	0.02324
2:226207116:T:G	50	100	1	0.1661
2:226207719:G:C	50	100	1	0.09459
2:226208178:A:T	50	100	1	0.02269
2:226208806:T:C	50	100	1	0.0512
2:226209044:G:A	50	100	1	0.02124
2:226209138:C:T	50	98	1	0.1668
2:226209472:G:T	50	100	1	0.02923
2:226209882:C:T	50	100	1	0.0285
2:226209950:C:T	50	100	1	0.01525
2:226210627:A:T	50	100	0.99	0.1175
2:226210770:G:A	50	100	1	0.01071
2:226210842:C:T	50	100	1	0.02433
2:226211024:T:C	50	100	0.99	0.09568
2:226211327:G:A	50	100	1	0.0472
2:226212222:G:A	50	100	0.99	0.03032
2:226212661:C:T	50	100	0.99	0.2081
2:226212737:A:T	50	100	1	0.1175
2:226212926:G:C	50	100	1	0.01089
2:226213667:C:T	50	100	1	0.144
2:226213768:G:A	50	100	1	0.04593
2:226213929:C:T	50	100	1	0.1442
2:226214028:C:T	50	100	1	0.02832
2:226214091:G:A	50	100	1	0.1993
2:226214094:A:T	50	100	0.99	0.01471
2:226214153:C:T	50	100	1	0.1009
2:226214757:C:A	50	100	0.98	0.01471
2:226216739:G:A	50	98	0.95	0.08134
2:226217735:A:G	50	100	1	0.02687
2:226217964:T:C	50	100	1	0.1131
2:226218093:G:T	50	100	0.98	0.1478
2:226218095:G:T	50	98	0.99	0.148
2:226218404:A:C	50	100	1	0.02269
2:226218574:G:A	50	100	1	0.0236
2:226218695:A:G	50	98	0.99	0.2082
2:226219051:G:C	50	100	1	0.02269
2:226219562:C:T	50	100	1	0.06282
2:226220291:T:G	50	100	1	0.1049
2:226221125:C:T	50	100	0.88	0.01089
2:226221302:C:T	50	98	1	0.1409
2:226221658:A:C	50	100	0.99	0.1117
2:226221663:G:A	50	100	0.96	0.02596
2:226221859:T:C	50	100	1	0.1089
2:226221994:T:A	50	100	1	0.1089
2:226222098:A:C	50	100	1	0.1089
2:226222492:A:G	50	100	0.92	0.01452
2:226222549:C:T	50	100	1	0.1089
2:226222568:G:A	50	98	0.99	0.4786
2:226222862:G:A	50	100	1	0.1068
2:226223059:C:A	50	100	1	0.1089
2:226223066:C:A	50	100	1	0.1089
2:226223092:T:C	50	100	1	0.02269
2:226223350:G:A	50	100	1	0.0236
2:226223642:C:A	50	100	1	0.0423
2:226223743:C:T	50	100	1	0.06282
2:226223861:A:C	50	100	0.99	0.4938
2:226224147:G:T	50	100	1	0.04611
2:226224270:C:A	50	100	1	0.1089
2:226224383:G:T	50	100	1	0.1068
2:226224388:A:G	50	100	1	0.1088
2:226224586:A:G	50	100	1	0.08678
2:226224606:C:T	50	100	1	0.04139
2:226224730:C:T	50	100	1	0.1088
2:226225092:C:T	50	100	1	0.1088
2:226225261:G:A	50	100	1	0.1058
2:226225266:T:G	50	100	1	0.0236
2:226225506:T:C	50	100	1	0.1088
2:226225664:A:G	50	100	1	0.1029
2:226225695:A:T	50	100	1	0.1066
2:226225829:G:C	50	100	1	0.1066
2:226226122:G:T	50	100	1	0.1066
2:226226256:C:A	50	100	1	0.1066
2:226226283:T:C	50	100	1	0.04212
2:226226621:C:T	50	100	1	0.1058
2:226226648:C:T	50	98	1	0.1066
2:226227434:T:A	50	98	0.97	0.4967
2:226227689:T:A	50	100	1	0.2084
2:226228013:A:C	50	100	0.91	0.02651
2:226228086:A:G	50	100	0.99	0.2732
2:226228262:T:G	50	96	0.79	0.01416
2:226228869:A:C	50	98	1	0.1808
2:226229029:T:C	50	100	0.99	0.2723
2:226230042:A:G	50	98	1	0.2959
2:226230443:T:C	50	100	1	0.2193
2:226230504:C:A	50	100	1	0.2219
2:226231160:G:T	50	100	0.99	0.2219
2:226233474:T:C	50	100	1	0.02651
2:226233671:A:G	50	100	0.99	0.496
2:226234009:A:G	50	100	1	0.0276
2:226234434:C:T	50	100	1	0.01344
2:226234464:C:T	50	100	1	0.2963
2:226234780:G:T	50	100	0.98	0.1236
2:226234818:A:G	50	100	0.99	0.2961
2:226235138:T:C	50	100	0.99	0.281
2:226235259:T:C	50	100	0.99	0.2206
2:226235774:A:G	49	100	0.99	0.2959
2:226235906:G:C	50	100	0.96	0.02324
2:226235982:G:T	50	98	0.99	0.2179
2:226236593:T:C	50	100	0.99	0.2734
2:226236695:A:G	50	98	0.99	0.2578
2:226237237:C:T	50	100	0.97	0.01924
2:226237421:T:A	50	100	1	0.02306
2:226237508:C:G	50	100	0.94	0.02941
2:226238429:T:C	50	100	0.98	0.02088
2:226238685:C:T	50	100	1	0.02651
2:226238737:A:G	50	100	0.99	0.03631
2:226238851:A:T	50	100	0.92	0.02251
2:226239001:A:C	50	100	0.97	0.2513
2:226239043:T:C	50	100	0.99	0.02415
2:226239395:T:C	50	98	0.99	0.1814
2:226239819:G:A	50	98	0.98	0.1825
2:226240297:A:G	50	98	0.99	0.1363
2:226240975:C:G	50	98	0.99	0.1828
2:226241205:C:T	50	100	1	0.3669
2:226241501:A:G	50	100	1	0.2206
2:226241645:G:A	50	98	0.99	0.2121
2:226241968:G:C	50	100	0.99	0.01725
2:226242044:T:C	50	100	0.98	0.01997
2:226242074:C:T	50	100	0.98	0.01997
2:226242319:A:G	50	98	1	0.2121
2:226242500:A:G	50	100	0.98	0.01997
2:226242779:T:A	50	100	0.84	0.04575
2:226242785:C:T	50	100	1	0.3386
2:226242906:T:C	50	100	0.98	0.03322
2:226242956:G:C	50	100	0.98	0.03123
2:226243009:T:C	50	100	1	0.01961
2:226243234:A:G	50	100	0.99	0.311
2:226243317:G:A	50	100	0.98	0.06009
2:226243367:T:G	50	100	0.99	0.2912
2:226243484:G:T	50	100	0.99	0.2173
2:226243730:C:T	50	100	1	0.3007
2:226244487:C:T	50	100	1	0.01126
2:226244488:G:A	50	98	0.98	0.1832
2:226244564:A:G	50	100	1	0.01961
2:226245006:A:G	50	100	0.99	0.06572
2:226245593:G:T	50	100	0.99	0.0659
2:226247237:A:G	50	100	1	0.01126
2:226247249:A:G	50	100	0.99	0.1358
2:226247271:C:T	50	100	0.99	0.25
2:226247305:A:C	50	100	0.98	0.08043
2:226247313:C:T	50	100	0.99	0.06572
2:226247719:T:C	50	100	0.96	0.02687
2:226248038:C:T	50	100	0.99	0.2204
2:226248486:C:T	50	100	0.98	0.1839
2:226248952:T:C	50	100	0.99	0.1358
2:226250097:A:G	46	100	0.99	0.06572
2:226250273:G:T	50	100	0.96	0.02142
2:226250984:A:G	50	100	1	0.01344
2:226251009:T:C	50	100	1	0.01725
2:226251404:T:A	50	100	0.77	0.02106
2:226251649:A:G	50	100	1	0.2787
2:226252105:T:G	50	100	0.99	0.06572
2:226252982:C:G	50	98	0.99	0.1826
2:226253062:C:G	50	100	0.98	0.2188
2:226253134:T:C	50	100	0.98	0.3642
2:226253373:C:A	50	100	0.97	0.1215
2:226253813:G:T	50	100	0.98	0.2838
2:226254212:C:T	50	100	0.99	0.01035
2:226254651:C:T	49	100	0.94	0.0256
2:226255099:C:T	50	100	0.97	0.06663
2:226255543:T:C	50	100	0.93	0.03304
2:226255574:A:G	50	100	0.99	0.06463
2:226255872:C:T	50	98	0.97	0.1206
2:226255976:T:C	50	98	0.93	0.01979
2:226256160:C:T	50	100	1	0.01107
2:226256170:G:C	50	100	1	0.01107
2:226256220:C:T	50	100	0.94	0.02124
2:226256683:T:C	50	100	0.92	0.01053
2:226257202:A:G	50	100	0.98	0.3168
2:226257500:G:T	50	100	0.98	0.3175
2:226257591:T:C	50	100	1	0.01543
2:226258370:C:T	50	100	0.99	0.3557
2:226258504:T:C	50	100	0.96	0.02705
2:226258529:C:T	50	100	1	0.02342
2:226258868:A:G	50	100	1	0.262
2:226259082:C:A	50	100	0.88	0.01743
2:226259093:T:C	50	100	1	0.03577
2:226260477:G:A	50	100	0.97	0.05882
2:226260538:G:A	50	100	1	0.3713
2:226260700:T:A	50	100	1	0.2622
2:226261247:A:G	50	100	1	0.01017
2:226261350:C:G	50	100	1	0.08515
2:226262474:T:A	50	98	0.99	0.2593
2:226262701:T:C	50	100	0.98	0.1476
2:226262875:C:G	50	100	0.99	0.01434
2:226262954:C:A	50	100	0.97	0.1387
2:226262956:A:C	50	100	0.98	0.4279
2:226263029:G:T	50	100	0.99	0.02197
2:226263369:C:T	50	100	1	0.02324
2:226263540:G:T	50	100	1	0.03413
2:226263650:C:T	50	100	1	0.03558
2:226263827:T:G	50	100	0.99	0.3704
2:226263828:G:A	50	100	1	0.09296
2:226264183:G:A	50	100	1	0.278
2:226264201:C:A	50	100	0.99	0.3722
2:226264234:A:C	50	100	1	0.01053
2:226264757:T:A	50	100	0.99	0.4394
2:226264839:T:C	50	100	0.99	0.4394
2:226264907:G:A	50	100	1	0.1543
2:226265091:T:C	50	100	1	0.1273
2:226265093:T:G	50	100	1	0.061
2:226265271:A:G	50	100	1	0.01216
2:226265608:T:C	50	100	1	0.1558
2:226266213:C:A	50	100	1	0.06028
2:226266373:G:A	50	100	1	0.09259
2:226266458:T:C	50	100	1	0.09277
2:226266777:T:C	50	100	0.9	0.02415
2:226267064:C:A	50	100	1	0.154
2:226268174:T:C	50	100	1	0.1732
2:226268258:A:G	50	100	1	0.155
2:226268504:C:T	50	100	1	0.2772
2:226268578:G:A	50	100	1	0.1552
2:226268811:A:T	50	100	0.99	0.3139
2:226268813:A:T	50	100	0.99	0.3744
2:226268815:A:T	50	96	0.99	0.4277
2:226268982:C:A	50	100	1	0.04466
2:226269179:G:A	50	100	1	0.155
2:226269237:T:C	50	100	1	0.1552
2:226269429:T:C	50	100	0.83	0.02451
2:226269663:C:T	50	100	1	0.4508
2:226269800:A:G	50	100	1	0.4739
2:226269820:A:G	50	100	1	0.09314
2:226270059:C:T	50	100	1	0.09332
2:226270161:T:A	50	96	0.94	0.02723
2:226270292:C:A	50	98	1	0.02596
2:226270544:C:T	50	100	0.98	0.02505
2:226270766:C:A	50	100	0.99	0.02633
2:226270789:C:T	50	100	0.98	0.05029
2:226271304:C:T	50	100	1	0.2778
2:226271486:A:G	50	100	1	0.2778
2:226271625:C:G	50	100	1	0.4728
2:226271796:G:T	50	100	1	0.01561
2:226272098:T:C	50	100	1	0.474
2:226272409:T:C	50	100	1	0.2767
2:226272782:A:G	50	100	1	0.0374
2:226272807:G:A	50	100	1	0.1543
2:226273002:C:T	50	100	1	0.02433
2:226273444:A:C	50	100	1	0.01543
2:226273710:G:A	50	100	1	0.2823
2:226273957:C:T	49	100	1	0.1543
2:226274231:G:A	50	100	0.99	0.28
2:226274303:C:T	50	100	1	0.02433
2:226274856:A:G	50	100	1	0.4377
2:226274905:C:G	50	100	1	0.06645
2:226275057:C:T	50	100	1	0.2812
2:226275241:G:A	50	100	1	0.02433
2:226275313:C:T	50	100	1	0.4386
2:226275408:A:G	50	100	1	0.1683
2:226275770:A:G	50	100	1	0.2778
2:226275994:G:A	50	100	0.93	0.01289
2:226276271:G:A	50	98	1	0.2778
2:226276532:A:G	50	100	1	0.2778
2:226276889:G:A	50	100	0.91	0.03141
2:226277052:A:T	50	100	1	0.2778
2:226277322:C:T	50	100	1	0.2542
2:226277950:A:G	49	100	1	0.4252
2:226278498:G:A	50	100	1	0.09259
2:226278682:A:G	50	100	0.99	0.02197
2:226279168:C:T	50	100	1	0.06645
2:226279425:C:T	50	100	1	0.1374
2:226279545:C:T	50	100	1	0.1273
2:226279656:T:A	50	100	1	0.2787
2:226279957:G:A	50	100	1	0.2787
2:226280243:T:C	50	100	1	0.4368
2:226281001:G:T	50	98	0.97	0.02651
2:226281002:A:T	49	100	0.97	0.02669
2:226281041:A:G	50	100	1	0.2845
2:226282344:C:T	50	100	1	0.09314
2:226282382:C:T	50	100	1	0.09314
2:226282385:C:A	50	100	1	0.1552
2:226282687:C:T	50	100	1	0.04212
2:226283226:G:T	50	100	1	0.1545
2:226283458:C:T	50	100	1	0.09205
2:226283462:G:T	50	100	1	0.09205
2:226283630:T:C	50	100	1	0.02433
2:226284006:A:C	50	100	1	0.1737
2:226284081:G:C	50	100	1	0.09223
2:226284778:G:A	50	98	1	0.04466
2:226284863:A:G	50	100	0.99	0.02633
2:226285088:T:G	50	100	1	0.4557
2:226286155:G:A	50	100	0.94	0.02288
2:226286194:C:A	50	100	1	0.09223
2:226286472:A:G	50	100	1	0.08406
2:226286575:T:C	50	100	1	0.3025
2:226286601:A:C	50	100	1	0.1271
2:226286615:C:T	50	100	1	0.02433
2:226286880:G:A	50	100	1	0.2787
2:226287841:G:T	50	98	0.95	0.10780000000000001
2:226288296:C:T	50	100	1	0.02832
2:226288553:T:C	50	100	1	0.08406
2:226289468:A:G	50	100	1	0.2769
2:226289530:T:C	50	100	1	0.2524
2:226289795:A:T	50	100	1	0.1171
2:226291001:G:A	50	98	0.97	0.01325
2:226291130:C:T	50	100	1	0.2643
2:226291343:A:G	50	100	1	0.2778
2:226291649:G:C	50	100	1	0.02433
2:226292014:C:T	49	100	1	0.2787
2:226292358:G:T	50	100	1	0.08406
2:226292493:A:G	50	100	1	0.2204
2:226293442:G:C	50	100	0.99	0.1725
2:226293522:A:G	50	100	1	0.1518
2:226293682:T:C	50	100	0.99	0.1734
2:226294628:T:C	50	100	1	0.2721
2:226295120:C:T	50	100	0.93	0.02106
2:226295151:G:A	50	100	1	0.2536
2:226295635:T:C	50	100	1	0.02433
2:226296422:A:G	50	100	1	0.4575
2:226296788:A:G	50	100	1	0.01434
2:226297102:A:G	50	100	1	0.05991
2:226298137:T:A	50	100	0.99	0.1725
2:226298263:G:A	50	100	1	0.279
2:226298326:G:A	50	100	1	0.03722
2:226298426:T:A	50	100	1	0.453
2:226298780:C:T	50	100	1	0.04448
2:226298926:C:T	50	100	1	0.3484
2:226299156:A:T	50	100	0.72	0.02741
2:226299164:T:A	45	75.6	0.98	0.319
2:226299168:T:A	44	90.9	0.98	0.3174
2:226299331:T:C	50	100	0.94	0.02923
2:226299721:C:T	50	100	1	0.1868
2:226299788:C:G	50	100	1	0.1857
2:226299937:G:A	50	100	1	0.2792
2:226300046:C:T	50	98	0.98	0.1146
2:226300278:G:A	50	100	1	0.1828
2:226300982:T:A	47	97.9	0.65	0.02996
2:226303431:T:A	47	100	0.65	0.01616
2:226303671:T:A	47	100	0.79	0.02342
2:226303696:A:T	47	95.7	0.8	0.02977
2:226303724:T:C	47	100	0.79	0.02342
2:226303863:A:G	47	100	0.89	0.01216
2:226305765:A:G	47	97.9	0.87	0.01743
2:226306450:C:T	37	91.9	0.83	0.06155
2:226306887:T:C	50	100	1	0.213
2:226306893:T:C	50	100	1	0.02433
2:226307529:C:T	50	100	1	0.05955
2:226307807:T:C	50	100	0.94	0.04394
2:226307882:C:T	50	100	1	0.3482
2:226308088:C:T	49	100	1	0.01017
2:226308237:T:C	50	100	0.94	0.03667
2:226308295:A:G	50	100	1	0.4717
2:226309344:G:C	50	98	0.99	0.05465
2:226309497:T:A	50	100	0.99	0.1373
2:226309594:C:T	50	100	1	0.404
2:226309741:T:A	50	100	0.99	0.1649
2:226309745:G:A	50	100	1	0.2792
2:226310130:G:A	50	100	0.99	0.1678
2:226310193:A:G	50	100	0.99	0.1538
2:226310267:A:C	50	100	1	0.423
2:226310278:A:C	50	100	0.97	0.1333
2:226310512:A:G	50	100	1	0.05955
2:226310583:A:G	50	100	1	0.05955
2:226310961:C:G	50	100	1	0.4225
2:226311377:G:A	50	100	1	0.2213
2:226312359:T:G	50	100	1	0.05973
2:226312486:G:C	50	100	1	0.4223
2:226312520:C:A	50	100	1	0.4038
2:226312830:C:A	50	100	0.99	0.4036
2:226313552:G:A	50	100	0.97	0.05646
2:226313795:T:C	50	100	0.94	0.03686
2:226314006:G:A	50	100	0.99	0.2614
2:226314010:T:C	50	100	0.98	0.2562
2:226314755:G:C	50	100	1	0.4237
2:226314914:C:G	50	100	1	0.2823
2:226315173:C:T	50	96	0.99	0.2829
2:226315339:A:G	50	100	1	0.282
2:226315390:G:A	50	100	0.94	0.01053
2:226315412:C:T	50	100	0.99	0.1017
2:226315682:A:G	50	100	0.99	0.1536
2:226315819:G:A	50	100	0.99	0.01253
2:226315903:G:T	50	100	1	0.282
2:226316178:C:T	50	100	0.98	0.1496
2:226316472:T:A	50	100	0.99	0.1538
2:226316747:G:A	50	100	1	0.02415
2:226316967:G:T	50	100	1	0.3731
2:226317803:A:C	50	96	0.98	0.09804
2:226318530:G:A	50	96	0.97	0.4194
2:226319372:G:C	50	98	0.97	0.1796
2:226319515:C:T	50	100	0.74	0.01271
2:226319646:T:A	50	100	0.89	0.03867
2:226319722:A:G	50	100	0.97	0.08696
2:226319915:C:T	50	100	0.96	0.3967
2:226320253:G:T	50	100	1	0.07099
2:226320899:T:C	50	100	0.99	0.06954
2:226321033:T:C	50	98	0.98	0.3751
2:226321048:G:A	50	100	0.96	0.1514
2:226322163:C:G	50	100	1	0.02106
2:226323050:G:T	50	100	0.98	0.1748
2:226323740:A:G	50	100	1	0.02106
2:226323910:A:G	50	100	0.98	0.1783
2:226324035:A:G	50	98	0.94	0.02342
2:226324091:G:C	50	100	1	0.02106
2:226325200:G:A	50	100	0.99	0.0216
2:226325239:T:C	50	100	0.99	0.1498
2:226325464:A:G	50	100	0.84	0.01035
2:226325491:G:A	50	100	0.99	0.04593
2:226325601:T:C	50	100	0.98	0.3401
2:226325957:T:C	50	100	0.99	0.1946
2:226325988:T:G	50	100	1	0.01598
2:226326053:A:G	50	100	0.95	0.03068
2:226326089:A:T	50	100	0.99	0.05283
2:226326269:G:T	50	100	0.99	0.1171
2:226326577:C:A	50	100	1	0.04103
2:226326995:C:A	50	100	0.96	0.1196
2:226327430:C:A	50	100	0.99	0.1799
2:226327581:G:A	50	100	0.97	0.06863
2:226327727:G:T	50	100	0.99	0.3391
2:226328027:G:A	50	100	0.99	0.05138
2:226328526:C:T	50	98	0.97	0.09441
2:226328607:T:G	49	98	0.99	0.07553
2:226328810:A:G	50	100	0.99	0.06881
2:226328818:A:C	50	100	0.99	0.07553
2:226328936:T:C	50	100	0.99	0.0443
2:226329282:C:T	50	100	0.86	0.02033
2:226329621:C:T	50	100	1	0.08206
2:226329914:C:A	49	100	1	0.08206
2:226330281:T:A	50	100	1	0.05919
2:226330290:G:T	50	100	0.89	0.02669
2:226330630:C:T	50	100	1	0.0256
2:226330775:T:C	50	100	1	0.08206
2:226330801:T:C	50	100	0.99	0.3399
2:226331059:T:C	50	100	0.99	0.0443
2:226331387:T:C	50	100	0.99	0.04448
2:226332208:A:T	50	100	1	0.01598
2:226332882:A:C	50	100	0.97	0.1763
2:226333107:G:C	50	98	0.99	0.08279
2:226333428:A:T	50	100	0.89	0.0167
2:226333442:G:A	50	96	0.97	0.2594
2:226333777:G:A	50	100	0.9	0.0719
2:226334124:A:G	50	100	1	0.01598
2:226334235:T:C	50	100	0.99	0.05937
2:226334267:G:A	50	100	0.98	0.3404
2:226334547:G:T	50	100	0.96	0.4139
2:226334973:C:G	50	98	0.82	0.04902
2:226335181:G:T	50	98	0.96	0.06354
2:226335296:T:A	47	97.9	0.97	0.07353
2:226335352:T:C	50	98	0.98	0.0768
2:226335802:C:T	50	100	1	0.1013
2:226335911:A:C	50	100	0.99	0.2375
2:226335924:G:T	50	100	1	0.01362
2:226336368:A:G	50	100	1	0.01362
2:226336391:T:C	50	100	1	0.2502
2:226336570:G:A	50	100	0.99	0.03359
2:226336796:T:C	50	100	1	0.04375
2:226336818:T:C	49	100	1	0.2357
2:226336993:C:G	50	100	1	0.2427
2:226337536:G:A	50	100	1	0.2357
2:226337542:G:A	50	98	0.99	0.2582
2:226337556:G:A	50	98	0.99	0.2582
2:226338090:C:G	50	96	0.91	0.04902
2:226338395:G:A	50	100	1	0.2404
2:226338402:G:A	50	100	1	0.1013
2:226338440:C:T	50	100	0.91	0.02705
2:226338484:G:A	50	100	1	0.4622
2:226339288:A:C	50	100	1	0.3976
2:226339385:G:A	50	100	1	0.08751
2:226339569:G:A	50	98	1	0.1616
2:226339627:A:T	50	100	1	0.25
2:226339933:T:C	50	100	1	0.2364
2:226339964:T:C	50	100	1	0.01362
2:226340027:C:T	50	100	1	0.04466
2:226340297:G:A	50	100	1	0.2366
2:226340386:C:T	50	98	1	0.2671
2:226340422:C:T	50	100	1	0.25
2:226340718:T:C	50	100	1	0.1396
2:226340750:A:T	50	92	0.98	0.2371
2:226340751:T:A	49	100	0.96	0.01053
2:226340804:C:T	50	100	0.84	0.0345
2:226340889:A:G	50	100	1	0.2867
2:226341061:G:A	50	100	1	0.01362
2:226341067:A:G	50	98	1	0.3001
2:226341409:C:T	50	98	0.9	0.03105
2:226341576:G:A	50	100	1	0.4624
2:226341770:A:T	50	98	1	0.1538
2:226341877:A:G	50	100	1	0.01398
2:226341999:G:A	50	100	1	0.0276
2:226342663:T:G	50	100	1	0.2505
2:226342911:A:G	50	98	1	0.171
2:226343802:G:T	50	100	1	0.2495
2:226344192:A:C	50	100	1	0.03686
2:226344225:A:G	50	100	1	0.2369
2:226344450:T:C	50	98	1	0.3905
2:226344508:T:C	50	100	1	0.14
2:226344740:G:A	50	98	1	0.1302
2:226344976:A:C	50	100	1	0.3905
2:226345008:C:T	50	100	1	0.2502
2:226345040:G:A	50	100	1	0.3907
2:226345112:A:G	50	98	1	0.2397
2:226345129:T:G	50	100	1	0.1402
2:226345213:G:A	50	100	0.97	0.01888
2:226345523:G:A	50	100	1	0.01616
2:226345682:T:C	50	100	1	0.3907
2:226346031:A:G	50	100	1	0.01362
2:226346066:A:G	50	100	1	0.14
2:226346084:C:T	50	100	1	0.3907
2:226346194:T:G	50	100	1	0.1391
2:226346228:G:T	50	98	0.99	0.2302
2:226346373:G:A	50	100	1	0.14
2:226346494:C:T	50	100	0.99	0.02814
2:226346741:A:G	50	100	1	0.1409
2:226346837:C:G	50	100	1	0.3909
2:226346965:A:T	50	100	1	0.14
2:226347198:C:T	50	100	1	0.25
2:226347279:G:A	50	100	1	0.01616
2:226347708:G:A	50	100	1	0.3907
2:226347792:T:C	50	100	1	0.25
2:226348118:G:C	50	100	1	0.4457
2:226348354:G:A	50	100	1	0.4457
2:226348364:A:G	50	100	1	0.3907
2:226348687:T:C	50	100	1	0.14
2:226348935:A:G	50	100	1	0.3907
2:226349488:G:A	50	98	1	0.01616
2:226349546:G:A	50	98	1	0.01616
2:226349611:A:C	50	100	1	0.3773
2:226349656:A:C	50	100	1	0.1006
2:226349856:C:T	50	100	1	0.3911
2:226349921:C:T	50	100	0.99	0.0216
2:226350362:T:C	50	100	1	0.0325
2:226350413:G:T	50	98	1	0.154
2:226350490:A:G	50	98	1	0.2509
2:226350594:C:A	50	98	1	0.01634
2:226350863:C:T	50	100	0.82	0.01961
2:226351046:G:A	50	100	1	0.3627
2:226351138:G:A	50	100	1	0.1002
2:226351196:C:T	50	100	1	0.49
2:226351352:T:A	50	100	1	0.04648
2:226351680:C:T	50	100	1	0.04648
2:226351880:T:A	50	100	1	0.04648
2:226351897:A:G	50	98	1	0.169
2:226352045:A:C	50	98	1	0.01616
2:226352222:C:T	50	100	1	0.1225
2:226352334:G:A	50	98	1	0.01616
2:226352445:G:A	50	100	1	0.1006
2:226354523:C:T	50	98	1	0.01888
2:226354817:G:C	50	100	1	0.07081
2:226355120:T:C	49	100	0.99	0.3611
2:226355238:G:A	50	100	1	0.0325
2:226355702:A:G	50	100	1	0.1002
2:226355743:G:T	50	100	1	0.3607
2:226355762:G:T	50	98	0.99	0.09296
2:226356122:T:C	50	100	1	0.4918
2:226356547:T:C	50	100	1	0.1002
2:226356696:G:A	50	100	1	0.1222
2:226357169:T:C	50	100	1	0.4749
2:226357247:G:A	50	98	1	0.01634
2:226357442:G:A	50	100	1	0.4915
2:226358445:G:T	50	100	1	0.1008
2:226358607:G:T	50	100	1	0.1002
2:226359035:C:T	50	100	1	0.3607
2:226359175:G:A	50	100	1	0.1002
2:226359528:G:A	50	98	1	0.1865
2:226359651:A:G	50	100	1	0.4753
2:226359995:C:T	50	100	1	0.04503
2:226360105:C:T	50	100	1	0.04648
2:226360212:T:C	50	98	1	0.2475
2:226361082:C:T	50	98	0.98	0.09967
2:226361196:C:T	50	100	1	0.01616
2:226361366:T:C	45	82.2	0.99	0.1006
2:226361374:C:T	45	84.4	1	0.4922
2:226361467:G:A	47	97.9	0.99	0.3635
2:226361585:A:G	50	98	0.99	0.1002
2:226361905:T:G	50	100	1	0.1233
2:226362236:A:G	50	100	0.99	0.2358
2:226362397:T:C	50	100	1	0.4927
2:226362834:A:G	50	100	0.99	0.1002
2:226363088:G:A	50	100	1	0.05338
2:226363535:T:C	50	98	0.96	0.06173
2:226363705:A:G	50	98	1	0.01598
2:226364628:C:G	50	100	0.99	0.4116
2:226364915:C:T	50	100	0.94	0.02324
2:226365221:G:A	50	100	0.99	0.3611
2:226366018:G:T	50	98	1	0.1385
2:226366085:C:G	50	98	0.99	0.187
2:226366108:G:A	50	96	0.99	0.2889
2:226366181:T:A	50	100	0.99	0.4929
2:226366272:G:A	50	100	0.99	0.1002
2:226366354:G:T	50	100	1	0.04448
2:226366381:T:C	50	100	0.99	0.0285
2:226366435:A:G	50	100	0.99	0.4927
2:226366556:C:T	50	100	0.98	0.01362
2:226366663:C:T	50	100	1	0.04448
2:226366847:G:C	50	98	0.99	0.2257
2:226367164:G:T	50	100	1	0.0158
2:226367298:T:G	50	100	0.99	0.09731
2:226367331:T:G	50	100	0.99	0.4114
2:226367468:G:A	50	100	0.98	0.4063
2:226367476:T:C	50	100	1	0.09731
2:226367596:A:G	50	100	1	0.09731
2:226368134:G:A	50	100	0.98	0.3613
2:226368170:A:G	50	94	0.79	0.03776
2:226368451:T:G	50	100	1	0.03903
2:226368497:T:C	50	100	1	0.01634
2:226368790:G:A	50	100	0.99	0.03577
2:226369023:C:A	50	100	0.99	0.03413
2:226369069:G:A	50	98	1	0.3342
2:226369573:C:A	50	100	0.99	0.03558
2:226369762:A:G	50	100	1	0.02451
2:226369920:G:A	50	100	1	0.3379
2:226370199:G:A	50	100	1	0.482
2:226370229:G:A	50	100	1	0.1075
2:226370308:G:A	50	100	1	0.3373
2:226370538:C:T	50	98	0.98	0.1053
2:226370592:G:A	50	100	1	0.374
2:226370605:G:A	50	100	0.98	0.01162
2:226371255:G:A	50	100	0.99	0.03468
2:226371265:A:C	50	100	1	0.4813
2:226371761:G:A	50	100	1	0.01743
2:226372326:G:A	50	100	1	0.01035
2:226372461:A:G	50	100	1	0.01743
2:226372462:C:T	50	100	1	0.01035
2:226372520:C:G	50	98	1	0.01198
2:226372622:C:T	50	100	0.97	0.02905
2:226372623:T:C	50	100	1	0.3415
2:226372713:T:C	50	100	1	0.02451
2:226372952:G:A	50	100	1	0.1258
2:226373081:G:A	50	98	1	0.2487
2:226373146:T:G	50	100	1	0.1983
2:226373254:A:G	50	100	1	0.1075
2:226373269:G:A	50	100	1	0.3373
2:226373314:C:T	50	100	1	0.1075
2:226374021:T:C	50	100	1	0.07153
2:226374207:C:A	50	100	1	0.1977
2:226374323:C:T	50	98	1	0.3139
2:226374358:A:G	50	100	1	0.01035
2:226374534:G:A	50	98	1	0.3197
2:226374544:C:T	50	100	0.92	0.01071
2:226374571:T:C	50	100	1	0.1037
2:226374706:G:A	50	100	1	0.03468
2:226374886:A:C	50	100	1	0.1937
2:226375218:T:C	50	100	1	0.3027
2:226375763:A:T	50	100	1	0.03922
2:226376074:G:C	50	100	0.93	0.02778
2:226376099:G:A	50	100	1	0.3333
2:226376611:A:C	50	100	1	0.3155
2:226376758:C:T	49	100	1	0.3361
2:226376871:C:T	50	100	1	0.01162
2:226377128:G:A	50	100	1	0.1589
2:226377613:T:C	50	100	1	0.2052
2:226377774:G:A	50	100	1	0.2126
2:226378034:A:C	49	100	1	0.2048
2:226378139:G:A	50	98	1	0.2518
2:226378664:T:G	50	100	1	0.0394
2:226379193:T:C	50	100	1	0.2095
2:226379603:T:C	50	100	1	0.01779
2:226379665:G:A	50	98	1	0.3359
2:226379987:G:C	50	100	1	0.01761
2:226380522:C:T	50	100	1	0.1195
2:226381088:T:C	50	100	0.97	0.02215
2:226381192:C:T	50	100	1	0.1051
2:226381206:C:T	50	100	0.86	0.01126
2:226381663:T:C	50	96	1	0.2987
2:226381714:T:C	50	100	1	0.1195
2:226381932:C:A	50	100	1	0.2053
2:226382269:G:C	50	96	1	0.268
2:226382638:T:C	50	100	1	0.0345
2:226382664:G:A	50	96	1	0.4575
2:226382672:G:A	50	96	1	0.252
2:226382727:C:G	50	100	1	0.1147
2:226382750:T:C	50	100	1	0.15310000000000001
2:226382886:A:G	50	100	1	0.15310000000000001
2:226382929:C:T	50	100	1	0.1189
2:226383021:T:C	50	100	1	0.2052
2:226383068:A:G	50	98	0.9	0.04739
2:226383612:G:T	50	98	1	0.02451
2:226383874:C:T	50	100	1	0.189
2:226383912:A:G	50	98	0.99	0.2732
2:226383996:G:A	50	98	0.95	0.2732
2:226383997:T:C	50	100	0.99	0.1917
2:226384063:A:G	50	96	0.99	0.2725
2:226384261:A:T	50	98	0.98	0.2736
2:226384520:G:A	50	96	0.98	0.4971
2:226384596:A:G	50	98	0.98	0.3469
2:226385086:A:G	50	98	0.94	0.1338
2:226385176:G:C	50	100	0.92	0.2233
2:226385226:G:A	50	100	0.96	0.03322
2:226386379:C:G	50	100	0.99	0.02814
2:226386396:T:C	50	100	0.98	0.2554
2:226386558:T:G	50	100	0.99	0.2553
2:226386683:G:T	50	100	0.95	0.0216
2:226386957:T:C	50	100	0.98	0.3691
2:226387085:T:C	50	98	0.99	0.1779
2:226387087:G:A	50	100	1	0.4165
2:226387365:T:G	50	100	1	0.1131
2:226387458:C:T	50	100	1	0.4158
2:226387467:T:C	50	100	0.99	0.1776
2:226387706:C:T	50	100	1	0.02306
2:226388031:C:T	50	100	1	0.4168
2:226388153:C:T	50	100	1	0.02814
2:226388476:G:A	50	100	0.99	0.1776
2:226388657:T:C	50	98	0.99	0.1774
2:226388698:C:T	50	100	0.99	0.1777
2:226388802:T:C	50	98	0.99	0.1774
2:226388919:C:T	50	100	1	0.02832
2:226389186:G:T	50	98	0.99	0.1656
2:226389291:T:C	50	96	0.98	0.1699
2:226389410:C:T	50	100	0.99	0.1137
2:226389556:G:C	50	98	0.99	0.1658
2:226389750:A:G	50	98	1	0.2467
2:226389841:T:A	50	100	1	0.2466
2:226389979:A:G	50	100	1	0.2193
2:226390269:G:T	50	100	1	0.2466
2:226390552:A:T	50	100	0.98	0.154
2:226390654:C:T	50	100	0.99	0.2912
2:226390863:C:T	50	100	1	0.02814
2:226392436:C:G	50	100	1	0.02596
2:226392496:C:T	50	100	1	0.2662
2:226392703:G:T	50	100	1	0.03086
2:226392776:A:G	50	100	1	0.2467
2:226393384:T:C	50	100	1	0.02814
2:226394183:T:C	50	100	0.9	0.04012
2:226394528:T:C	50	100	1	0.2467
2:226394551:C:T	50	100	1	0.2918
2:226394949:C:A	50	100	1	0.1095
2:226395248:G:A	50	100	0.99	0.2923
2:226395411:A:G	50	100	1	0.2916
2:226395798:C:T	50	100	0.82	0.01852
2:226395898:A:G	50	100	1	0.02306
2:226396047:A:T	50	100	0.99	0.1658
2:226396291:G:A	50	100	1	0.02814
2:226396601:A:T	50	100	0.99	0.2916
2:226396667:C:T	50	100	0.99	0.2916
2:226396748:C:T	50	100	1	0.02015
2:226397350:A:T	50	100	1	0.03086
2:226397558:C:A	50	100	0.99	0.148
2:226398692:A:G	50	100	1	0.2925
2:226398824:C:G	50	100	0.94	0.03195
2:226398866:C:T	50	100	0.99	0.2918
2:226399061:A:G	50	100	1	0.2466
2:226399672:T:A	50	100	1	0.2656
2:226399719:C:T	50	100	1	0.2939
2:226399895:T:C	50	100	1	0.2939
2:226400330:C:T	50	100	1	0.02778
2:226400585:G:T	50	100	0.99	0.1656
2:226401265:C:T	50	100	1	0.0256
2:226401311:C:T	50	100	1	0.4855
2:226401420:T:A	50	100	1	0.0256
2:226401630:C:T	50	100	1	0.02814
2:226402019:C:T	50	100	1	0.02378
2:226402450:C:T	50	100	1	0.2636
2:226402566:A:G	50	100	1	0.03141
2:226402733:T:C	50	100	0.81	0.01816
2:226402745:C:T	50	100	1	0.02378
2:226403233:T:C	50	100	1	0.457
2:226403705:T:C	50	100	1	0.457
2:226403875:C:A	50	100	1	0.4851
2:226403930:T:C	50	100	0.85	0.02215
2:226404239:C:T	50	100	1	0.09005
2:226404332:T:A	50	100	1	0.431
2:226404334:C:G	50	100	1	0.2645
2:226404663:C:T	50	100	1	0.1153
2:226404793:A:T	50	100	1	0.02814
2:226404977:G:C	50	100	1	0.02578
2:226405087:C:T	50	100	1	0.2467
2:226405706:G:A	50	100	1	0.2444
2:226405752:A:G	50	100	1	0.09005
2:226405777:A:C	49	100	0.88	0.01816
2:226405859:C:T	50	100	1	0.02415
2:226406362:A:C	50	100	1	0.2618
2:226406451:T:C	50	100	1	0.232
2:226406788:G:C	50	100	1	0.0236
2:226406832:T:C	50	100	0.86	0.02524
2:226407124:G:A	50	100	1	0.09005
2:226407336:T:C	50	100	1	0.1658
2:226408151:A:C	50	100	1	0.03086
2:226408652:C:T	50	100	0.86	0.02324
2:226408863:G:A	50	100	0.99	0.01144
2:226409525:G:T	50	100	1	0.02578
2:226409579:T:C	50	100	1	0.1658
2:226409668:G:T	50	100	1	0.2638
2:226410046:C:G	50	100	1	0.4599
2:226410244:C:A	50	100	1	0.2467
2:226410310:A:G	50	100	1	0.1658
2:226410515:C:T	50	100	0.95	0.03086
2:226410548:T:G	49	98	1	0.2466
2:226410621:A:T	50	100	1	0.2467
2:226410780:G:A	44	90.9	0.97	0.1175
2:226410782:G:A	47	97.9	0.98	0.1251
2:226410830:A:G	46	80.4	0.98	0.4684
2:226411473:T:C	50	100	0.9	0.04012
2:226411859:G:C	50	100	1	0.1173
2:226412290:A:G	50	100	1	0.2467
2:226412652:T:C	50	100	1	0.2467
2:226412885:A:T	50	100	1	0.4599
2:226412940:T:A	50	100	1	0.4599
2:226412974:G:T	50	100	1	0.114
2:226413211:T:C	50	100	1	0.2618
2:226414034:T:C	50	100	1	0.2186
2:226414936:G:A	50	100	1	0.4729
2:226415153:C:T	50	100	1	0.2616
2:226415221:C:T	50	100	1	0.2649
2:226415391:G:A	50	100	1	0.1155
2:226415417:C:G	50	100	1	0.01198
2:226415668:A:C	40	100	1	0.02814
2:226415829:C:G	50	100	1	0.2653
2:226416302:T:C	50	100	0.97	0.01253
2:226416487:A:G	50	98	1	0.2658
2:226417449:C:G	50	100	1	0.1659
2:226417637:G:A	50	100	1	0.02578
2:226417853:G:A	50	100	1	0.02814
2:226417950:C:T	50	100	1	0.1661
2:226418283:G:A	50	100	1	0.2175
2:226418342:T:C	50	100	1	0.114
2:226418475:G:A	50	100	1	0.02814
2:226418569:C:T	50	98	1	0.3059
2:226419187:T:C	50	100	1	0.2658
2:226419490:A:G	50	100	1	0.2658
2:226419535:C:A	50	100	1	0.02814
2:226420079:C:T	50	100	0.96	0.01362
2:226420157:G:C	50	100	1	0.2645
2:226420583:G:A	50	100	1	0.2611
2:226420813:C:T	50	100	1	0.1129
2:226420845:A:G	50	100	1	0.2622
2:226421311:G:A	50	100	1	0.1663
2:226421533:C:T	50	100	1	0.02814
2:226421754:C:T	50	100	1	0.08842
2:226422066:C:T	50	100	1	0.02814
2:226422222:G:T	50	100	1	0.02033
2:226422247:T:A	50	100	1	0.1138
2:226422595:A:C	50	100	1	0.4326
2:226422658:C:A	50	100	1	0.4326
2:226422747:C:T	50	100	1	0.1153
2:226423002:G:A	50	100	1	0.1137
2:226423517:C:T	50	96	0.93	0.01471
2:226423598:T:C	50	100	1	0.4755
2:226424047:A:G	50	100	1	0.2602
2:226424368:T:C	49	100	1	0.1692
2:226425133:C:T	50	100	1	0.02814
2:226425520:C:T	50	100	1	0.02814
2:226425906:C:A	50	100	1	0.04085
2:226425966:C:T	50	100	1	0.02778
2:226426186:A:G	50	98	0.88	0.0374
2:226426205:T:A	50	100	1	0.02106
2:226426552:T:C	49	100	1	0.2598
2:226426664:A:C	50	100	1	0.1498
2:226426699:A:C	50	100	1	0.09459
2:226426919:G:A	50	98	1	0.0187
2:226426943:A:G	50	100	0.98	0.01344
2:226427015:C:G	50	100	0.99	0.1129
2:226427225:T:A	50	100	1	0.1487
2:226427246:G:A	50	100	1	0.1487
2:226427324:G:A	50	100	1	0.1694
2:226427446:G:T	50	98	1	0.4757
2:226427780:C:T	50	100	1	0.02814
2:226427952:T:A	50	100	0.89	0.04012
2:226428006:T:C	50	100	1	0.04103
2:226428706:C:G	50	88	0.79	0.1599
2:226428816:T:C	50	100	1	0.02814
2:226429065:T:C	50	100	1	0.1267
2:226429218:T:C	50	100	1	0.02469
2:226429766:C:T	50	100	1	0.1133
2:226429819:A:C	50	100	1	0.1309
2:226430142:C:G	50	100	1	0.1107
2:226430438:T:A	50	100	1	0.02469
2:226430787:T:C	49	100	1	0.1131
2:226431356:G:A	50	100	1	0.2892
2:226431469:A:G	50	100	1	0.02814
2:226432090:A:G	50	100	1	0.4568
2:226432135:G:A	50	98	1	0.4595
2:226432164:A:C	50	100	1	0.1696
2:226432217:T:C	50	100	1	0.4595
2:226432235:T:C	49	100	1	0.4595
2:226432279:C:T	50	98	1	0.1138
2:226432303:C:T	50	100	1	0.02342
2:226432342:A:G	48	95.8	1	0.4593
2:226432464:A:G	49	98	1	0.4595
2:226432572:T:C	50	100	1	0.4564
2:226432630:A:G	50	100	1	0.02814
2:226432976:T:A	50	100	1	0.02033
2:226433124:C:T	50	100	1	0.1133
2:226433214:G:T	50	100	1	0.4597
2:226433626:T:G	50	100	1	0.4973
2:226433711:C:T	50	100	1	0.1687
2:226434386:C:G	50	100	1	0.4679
2:226434789:C:T	50	100	1	0.01035
2:226434824:G:A	50	98	1	0.1645
2:226434910:C:T	50	98	1	0.4699
2:226435594:G:A	50	100	0.74	0.02814
2:226435891:C:T	50	100	0.99	0.2587
2:226436144:G:A	50	100	1	0.2585
2:226436480:T:C	50	100	1	0.01271
2:226436656:C:A	50	100	1	0.02469
2:226436767:C:T	50	100	1	0.1073
2:226437088:T:C	50	100	0.93	0.07444
2:226437644:G:A	50	100	1	0.02814
2:226438902:C:T	50	100	1	0.4867
2:226439054:T:G	50	100	1	0.01035
2:226439473:C:A	50	100	1	0.02814
2:226439786:C:T	50	100	0.95	0.01561
2:226439934:C:T	50	100	0.73	0.01852
2:226439999:G:C	50	100	1	0.1636
2:226440392:A:G	50	100	1	0.1638
2:226440693:A:G	50	100	1	0.2162
2:226441278:G:C	50	100	1	0.0285
2:226441536:G:A	50	100	0.98	0.02269
2:226441843:T:A	50	100	0.98	0.01144
2:226442209:A:G	50	100	0.99	0.2916
2:226442530:A:G	50	100	1	0.01307
2:226442763:G:A	50	100	1	0.4586
2:226442843:T:C	50	100	1	0.02814
2:226442887:C:T	50	100	1	0.01053
2:226443463:A:G	50	100	1	0.01071
2:226443541:T:A	50	100	0.99	0.163
2:226443737:A:G	50	100	1	0.4559
2:226443929:T:G	50	100	1	0.1627
2:226444081:C:T	50	100	1	0.01307
2:226444600:A:G	50	100	1	0.4553
2:226444900:C:T	50	100	1	0.1627
2:226444918:C:A	50	100	1	0.4581
2:226444990:A:G	50	100	1	0.02487
2:226445021:A:G	50	100	0.9	0.02088
2:226445116:T:A	50	100	1	0.02487
2:226445309:C:T	50	100	1	0.02814
2:226445377:G:A	50	100	1	0.1356
2:226445502:A:G	50	98	0.87	0.0305
2:226446013:T:A	50	100	1	0.02487
2:226446489:A:G	50	100	1	0.4553
2:226446530:C:T	50	100	1	0.02869
2:226447675:C:A	50	100	1	0.1106
2:226449220:C:A	50	100	1	0.02814
2:226449722:C:G	50	100	1	0.4582
2:226450095:G:A	50	100	1	0.02814
2:226450299:C:A	50	100	1	0.03558
2:226451373:C:A	50	100	1	0.01053
2:226451839:G:C	50	100	1	0.246
2:226452232:A:G	50	96	0.95	0.1654
2:226452539:A:G	50	100	1	0.4493
2:226452922:T:C	50	100	1	0.1345
2:226452930:A:G	50	100	1	0.09023
2:226452949:G:A	50	100	1	0.09005
2:226453004:C:T	50	100	1	0.02814
2:226453524:G:T	50	100	0.99	0.2554
2:226453639:C:T	50	100	1	0.4631
2:226453643:C:T	50	100	1	0.01289
2:226454042:T:G	50	100	0.84	0.02124
2:226454540:C:T	50	100	1	0.01107
2:226454570:C:G	49	100	1	0.02324
2:226454740:G:C	50	100	1	0.1264
2:226454771:A:G	50	100	1	0.4631
2:226454952:T:C	50	100	1	0.4604
2:226455060:A:T	50	100	1	0.02814
2:226455723:A:T	50	100	0.98	0.1327
2:226456373:G:A	50	100	1	0.2551
2:226456438:G:A	49	100	1	0.246
2:226456675:G:T	50	100	1	0.1654
2:226456790:G:A	50	100	1	0.4622
2:226456932:A:G	50	100	1	0.2398
2:226457034:A:G	50	100	0.98	0.02814
2:226457210:A:C	50	100	1	0.04103
2:226457316:T:A	50	100	1	0.4602
2:226457586:C:T	50	100	1	0.02814
2:226457587:A:G	50	100	0.86	0.01289
2:226457752:T:C	50	100	1	0.2398
2:226458851:T:A	50	98	1	0.4622
2:226459369:T:A	50	100	1	0.4621
2:226459869:G:C	50	100	1	0.3593
2:226460053:G:A	50	96	0.9	0.04956
2:226460455:G:A	50	98	1	0.1073
2:226460605:T:C	50	100	1	0.1632
2:226461448:A:T	50	100	1	0.2157
2:226461745:G:A	50	100	1	0.4675
2:226461907:G:C	50	100	1	0.02342
2:226462052:C:T	50	100	1	0.4724
2:226462346:A:G	50	100	1	0.1641
2:226462946:C:T	50	100	1	0.2157
2:226462957:T:C	50	100	0.98	0.02378
2:226463905:T:C	50	100	1	0.02342
2:226464013:G:A	50	98	1	0.1336
2:226464167:T:C	50	100	0.95	0.01162
2:226464524:T:C	50	100	0.98	0.1118
2:226464760:A:C	50	100	1	0.02342
2:226464946:T:A	50	98	1	0.1098
2:226465252:C:T	50	100	1	0.0276
2:226465866:C:A	50	100	1	0.0276
2:226466009:A:T	50	100	1	0.128
2:226466762:C:T	50	100	1	0.1265
2:226466783:T:C	50	100	1	0.0207
2:226466983:T:A	50	100	1	0.4789
2:226467058:T:G	50	100	1	0.0276
2:226467408:C:G	50	100	0.99	0.1447
2:226467478:G:C	50	100	1	0.4791
2:226467501:C:T	50	100	1	0.0207
2:226467858:T:C	50	100	1	0.2413
2:226467899:G:A	50	100	1	0.4791
2:226467957:A:G	50	100	1	0.02687
2:226468371:A:C	50	100	1	0.4791
2:226468372:G:A	50	100	1	0.2279
2:226468653:G:A	50	100	1	0.2482
2:226468852:T:C	50	100	1	0.4818
2:226469122:A:G	50	100	1	0.06445
2:226469143:C:T	50	100	0.99	0.1267
2:226469312:C:A	50	100	1	0.4791
2:226471389:C:T	50	100	1	0.0276
2:226471620:G:C	50	100	1	0.1275
2:226471671:C:T	50	100	1	0.1351
2:226472413:G:A	50	100	0.99	0.1641
2:226472641:T:C	50	100	1	0.4646
2:226472757:A:C	50	100	1	0.0216
2:226472758:A:C	50	100	0.98	0.106
2:226472759:C:A	50	84	0.95	0.4239
2:226472764:C:A	50	80	0.95	0.3362
2:226472769:A:C	50	84	0.82	0.05864
2:226473106:C:A	50	100	1	0.2286
2:226473414:G:A	50	100	1	0.2518
2:226473455:C:A	50	100	1	0.4782
2:226473734:G:A	50	100	1	0.3755
2:226474692:A:G	50	100	1	0.3684
2:226474745:T:G	50	100	0.99	0.2473
2:226475254:C:T	50	100	1	0.1082
2:226475728:C:A	50	100	1	0.0207
2:226476236:T:A	50	100	1	0.366
2:226476550:G:A	50	100	1	0.1509
2:226476605:C:T	50	100	1	0.2052
2:226476692:A:G	50	100	0.99	0.2166
2:226476844:T:C	50	100	0.98	0.03849
2:226477026:T:C	50	100	1	0.01253
2:226477115:A:C	50	100	1	0.0236
2:226477322:G:C	50	100	1	0.2649
2:226477561:T:A	50	100	1	0.01071
2:226477636:G:A	50	98	0.92	0.01216
2:226478250:C:T	50	100	0.96	0.2124
2:226478797:T:C	50	100	0.96	0.3972
2:226479491:C:T	48	97.9	0.9	0.1077
2:226479811:G:A	50	100	0.98	0.02741
2:226480059:C:A	50	100	0.98	0.02342
2:226480649:C:A	50	98	0.98	0.1102
2:226480826:A:G	50	98	0.91	0.01235
2:226481027:G:A	50	100	0.98	0.2651
2:226481130:T:A	50	100	0.98	0.2643
2:226481157:T:A	50	100	0.97	0.2643
2:226481318:C:A	50	98	0.97	0.2195
2:226481426:T:C	50	100	0.96	0.04375
2:226481759:G:A	50	98	0.94	0.07716
2:226481760:G:A	50	98	0.94	0.07716
2:226482125:A:G	50	100	0.95	0.02251
2:226482173:T:G	50	98	0.85	0.1567
2:226482195:G:C	50	94	0.91	0.3282
2:226482516:A:G	50	98	0.97	0.2631
2:226482689:C:G	50	96	0.94	0.08678
2:226482737:G:A	50	98	0.94	0.1195
2:226482799:T:A	50	98	0.94	0.1193
2:226482965:G:T	50	100	0.98	0.2618
2:226483237:C:T	50	100	0.99	0.2211
2:226483267:G:A	50	100	0.91	0.01289
2:226483336:T:A	50	100	0.99	0.03649
2:226483357:C:T	50	98	0.97	0.386
2:226483412:G:T	50	100	0.97	0.01906
2:226483497:C:T	50	100	0.97	0.03032
2:226483608:T:C	50	100	0.98	0.3511
2:226483614:C:T	50	100	0.99	0.171
2:226483615:A:G	50	98	0.98	0.3836
2:226483662:G:A	50	100	0.99	0.05683
2:226483664:A:G	50	100	0.99	0.05646
2:226483962:T:C	50	100	0.97	0.03195
2:226484459:G:A	50	100	1	0.065
2:226484651:T:A	49	95.9	0.77	0.01943
2:226484653:T:A	49	89.8	0.82	0.0728
2:226484655:T:A	48	91.7	0.87	0.1578
2:226484657:T:A	48	89.6	0.94	0.2317
2:226484659:T:A	45	75.6	0.88	0.2938
2:226484875:A:G	50	100	1	0.222
2:226485017:G:A	50	100	0.96	0.03232
2:226485130:G:A	50	100	1	0.03086
2:226485357:T:C	39	84.6	0.8	0.03086
2:226485887:C:T	49	100	0.98	0.1445
2:226485913:T:C	50	94	0.98	0.3199
2:226485960:A:G	38	97.4	0.81	0.03994
2:226486116:G:A	50	100	1	0.04212
2:226486508:A:G	50	100	0.95	0.01271
2:226486641:A:G	50	100	0.99	0.398
2:226486788:G:C	50	100	0.98	0.02524
2:226487002:G:A	50	100	1	0.04212
2:226487054:C:A	50	100	0.99	0.1037
2:226488277:T:G	50	100	1	0.03849
2:226488547:C:G	50	100	1	0.03068
2:226488807:C:T	50	100	0.99	0.1718
2:226488834:G:A	50	100	1	0.2765
2:226488929:A:T	50	100	0.98	0.09078
2:226489762:C:T	50	100	1	0.4121
2:226490315:A:G	50	100	0.99	0.4964
2:226490367:G:A	50	100	1	0.03086
2:226490411:A:T	50	100	1	0.04212
2:226490422:C:T	50	100	1	0.09822
2:226490561:A:G	50	98	1	0.07734
2:226490621:C:G	50	100	1	0.02505
2:226491259:G:A	50	100	0.99	0.3633
2:226491505:C:T	50	100	1	0.05701
2:226491684:A:T	50	100	1	0.02633
2:226491744:T:C	50	100	1	0.05701
2:226491882:C:A	50	100	1	0.03068
2:226492055:C:T	50	100	0.9	0.02215
2:226492350:G:A	50	100	0.99	0.3631
2:226493156:T:C	50	100	0.99	0.1035
2:226494048:A:G	50	100	0.98	0.09205
2:226494415:A:C	50	100	0.99	0.4118
2:226494712:A:G	50	100	0.99	0.3989
2:226494750:G:A	50	100	0.98	0.08243
2:226494999:A:G	50	100	1	0.0305
2:226495348:T:A	50	100	0.94	0.08079
2:226495555:G:A	50	100	1	0.04121
2:226495648:C:T	50	100	0.96	0.08061
2:226495727:C:T	50	100	1	0.02324
2:226495730:T:C	50	100	1	0.2329
2:226495924:G:A	50	100	1	0.03849
2:226495935:C:T	50	100	0.75	0.01725
2:226496106:G:A	50	100	0.98	0.1725
2:226496469:T:A	50	100	1	0.25
2:226496656:G:A	50	100	1	0.03068
2:226496909:A:C	50	100	1	0.02505
2:226497111:T:C	50	100	1	0.04248
2:226497431:C:T	50	100	1	0.04121
2:226497737:T:G	50	100	1	0.0167
2:226499098:T:C	50	100	1	0.03068
2:226499329:C:G	50	100	1	0.1854
2:226499469:G:A	50	100	1	0.08642
2:226499738:G:C	50	98	1	0.08642
2:226500290:A:G	50	100	0.89	0.02524
2:226500361:C:G	50	100	1	0.03014
2:226500540:T:C	50	100	0.98	0.09023
2:226500728:G:A	50	100	0.97	0.01362
2:226500729:G:A	50	100	0.97	0.0138
2:226500855:C:T	50	100	1	0.1314
2:226500873:A:C	50	100	1	0.04521
2:226501339:T:A	50	100	0.94	0.03304
2:226501457:G:A	50	100	1	0.03014
2:226501642:A:G	50	100	0.99	0.1042
2:226501653:C:T	50	100	1	0.07589
2:226501680:G:A	50	100	1	0.1314
2:226501755:A:T	50	100	0.99	0.3642
2:226501891:T:G	50	100	0.9	0.01271
2:226501933:T:C	50	100	1	0.0158
2:226502463:A:G	50	100	0.98	0.09041
2:226502730:T:G	50	100	0.94	0.01961
2:226503017:G:A	50	100	1	0.07589
2:226503134:A:C	50	100	1	0.03014
2:226503423:A:C	50	100	1	0.03014
2:226503635:T:C	50	100	1	0.07553
2:226503665:G:A	50	100	0.98	0.09023
2:226503922:A:G	50	100	0.95	0.01017
2:226504963:T:G	50	100	1	0.03032
2:226505305:G:T	50	100	1	0.03014
2:226505417:T:C	50	100	1	0.0285
2:226505745:A:G	50	100	0.99	0.06118
2:226505830:C:T	50	100	1	0.03014
2:226505868:G:C	50	100	1	0.02542
2:226506263:C:T	50	100	0.98	0.07516
2:226506814:C:A	50	100	0.92	0.0325
2:226507009:T:C	50	98	0.97	0.1458
2:226507364:C:T	50	100	1	0.03014
2:226507455:T:C	50	100	0.99	0.1972
2:226507808:C:T	50	100	1	0.05447
2:226508088:A:G	50	100	1	0.05556
2:226508379:T:G	50	100	1	0.02233
2:226508618:A:G	49	100	1	0.05556
2:226508696:C:A	50	100	0.98	0.1718
2:226509079:G:A	50	100	0.98	0.3673
2:226509478:T:C	50	98	0.98	0.09041
2:226509571:C:T	50	100	0.97	0.01543
2:226509974:A:G	50	100	0.99	0.0748
2:226510001:C:A	50	100	1	0.0256
2:226510151:G:A	50	98	0.91	0.03268
2:226510157:G:T	50	100	0.99	0.05447
2:226510177:A:G	50	98	0.91	0.0325
2:226510445:G:C	50	98	0.99	0.221
2:226510638:G:A	50	100	0.97	0.1716
2:226510927:A:T	49	98	0.98	0.221
2:226510982:C:T	50	100	0.97	0.09096
2:226511109:A:G	50	96	0.99	0.1463
2:226511372:T:A	50	100	0.98	0.3642
2:226511412:C:A	50	100	0.99	0.07462
2:226511445:C:T	50	98	1	0.01434
2:226511789:G:T	50	98	0.99	0.2202
2:226511956:G:T	50	100	0.99	0.07462
2:226512197:T:C	50	100	0.99	0.03014
2:226512270:C:T	50	100	0.99	0.07462
2:226512518:C:T	50	100	0.99	0.07462
2:226512640:C:A	50	100	0.92	0.02197
2:226512776:C:T	50	100	0.88	0.01017
2:226512841:C:T	50	100	0.98	0.06772
2:226513253:G:A	50	100	0.92	0.03159
2:226513654:A:G	50	100	0.97	0.09768
2:226513673:C:A	50	98	0.94	0.1088
2:226513749:G:A	50	100	0.99	0.02542
2:226513923:T:C	50	98	0.95	0.08642
2:226514024:A:G	50	98	0.96	0.3477
2:226514167:A:G	50	100	0.75	0.01344
2:226514437:A:G	49	100	0.99	0.03649
2:226514497:C:A	49	95.9	0.93	0.4216
2:226514655:G:C	50	100	0.99	0.03667
2:226514911:G:A	50	100	0.93	0.01852
2:226515095:T:G	50	100	0.91	0.02288
2:226515140:C:T	50	98	0.97	0.3475
2:226515455:A:G	50	100	0.99	0.03631
2:226515643:C:T	50	96	0.96	0.356
2:226515901:T:C	50	100	0.96	0.02596
2:226516306:A:G	50	98	0.8	0.02542
2:226516311:G:A	50	100	0.95	0.02633
2:226516404:C:T	50	100	0.97	0.02941
2:226516664:A:G	50	100	0.99	0.0256
2:226516862:A:G	50	100	0.74	0.01235
2:226516873:G:A	50	100	0.94	0.3981
2:226516946:G:A	50	100	0.95	0.01416
2:226517423:G:A	50	100	0.99	0.0423
2:226517647:A:G	50	100	0.97	0.1939
2:226517880:C:T	50	100	0.95	0.1155
2:226517897:A:T	50	98	0.97	0.01107
2:226518125:A:G	50	100	1	0.0423
2:226518146:A:G	50	100	0.98	0.0423
2:226518210:A:T	50	100	0.96	0.1162
2:226518416:C:T	50	100	0.96	0.1156
2:226518658:G:A	50	100	1	0.0423
2:226518689:A:G	50	100	0.92	0.01035
2:226518920:C:T	50	100	1	0.04248
2:226519019:C:G	50	100	1	0.04248
2:226519479:G:A	50	100	0.96	0.1162
2:226519820:G:T	50	100	0.98	0.02397
2:226519848:C:T	50	100	1	0.01452
2:226520067:A:G	50	100	0.97	0.1162
2:226520701:C:T	50	100	1	0.02596
2:226521317:A:G	50	100	1	0.04285
2:226521703:C:T	50	100	1	0.04285
2:226521877:A:G	50	100	1	0.04285
2:226522152:T:G	50	100	1	0.04285
2:226522171:T:A	50	100	1	0.02596
2:226522217:C:T	50	100	1	0.04285
2:226522808:T:C	50	100	0.94	0.02687
2:226522838:T:G	50	96	0.92	0.1325
2:226522844:T:C	49	98	0.94	0.1474
2:226522848:T:C	49	98	0.9	0.1632
2:226522852:T:C	50	92	0.91	0.1512
2:226522856:T:C	49	93.9	0.9	0.1258
2:226522860:T:C	49	93.9	0.91	0.1009
2:226522864:T:C	50	100	0.89	0.06954
2:226522868:T:C	50	100	0.84	0.03032
2:226522872:T:C	50	98	0.94	0.01053
2:226522896:T:C	50	100	1	0.01452
2:226522913:A:C	50	100	1	0.01452
2:226523406:G:A	50	100	1	0.01216
2:226523604:C:A	50	100	0.95	0.08497
2:226523613:A:C	50	100	0.98	0.2407
2:226524173:T:A	50	100	1	0.02451
2:226524371:C:T	50	100	1	0.02469
2:226524491:G:A	50	100	0.94	0.02015
2:226524830:C:T	50	100	1	0.01452
2:226524928:A:G	50	100	0.98	0.03631
2:226525291:G:A	50	100	0.94	0.03068
2:226525306:A:G	50	100	1	0.02596
2:226525413:G:A	50	100	0.99	0.01779
2:226525453:A:G	50	100	0.99	0.4508
2:226525652:G:A	50	100	0.99	0.04521
2:226525691:A:G	50	100	1	0.01434
2:226525705:C:A	50	100	0.99	0.2725
2:226526199:G:T	50	100	0.98	0.03958
2:226526219:G:A	50	100	0.98	0.09967
2:226526343:C:T	50	100	0.98	0.03631
2:226526539:C:A	50	100	0.93	0.03014
2:226526575:G:A	50	100	1	0.01416
2:226526649:G:T	50	100	1	0.0394
2:226527219:T:C	50	100	1	0.02596
2:226527551:T:C	50	100	0.91	0.03558
2:226528144:A:T	50	100	1	0.4426
2:226528165:C:T	50	100	0.99	0.1701
2:226528208:T:A	50	98	1	0.0394
2:226529160:C:T	50	100	1	0.3954
2:226529177:A:G	50	100	0.95	0.02723
2:226529825:A:G	50	100	0.9	0.01961
2:226530328:T:C	50	100	1	0.02451
2:226530342:G:T	50	100	1	0.02469
2:226530793:G:A	50	100	1	0.4426
2:226531221:T:C	50	100	0.99	0.0325
2:226531277:G:A	50	100	0.99	0.03631
2:226531391:A:G	50	100	1	0.02433
2:226531741:T:C	50	100	0.98	0.07898
2:226532017:C:A	50	100	1	0.3954
2:226532116:C:A	50	100	1	0.01434
2:226532121:C:G	50	100	1	0.04303
2:226532954:C:A	50	100	0.98	0.07008
2:226532970:G:T	50	100	0.99	0.2228
2:226532984:G:T	50	100	0.99	0.04521
2:226533447:T:C	50	100	0.98	0.1166
2:226533955:C:G	50	100	1	0.0394
2:226534890:G:A	50	100	0.99	0.2315
2:226534988:C:A	50	100	0.94	0.03014
2:226535752:T:C	50	100	1	0.02596
2:226536027:T:C	50	100	0.98	0.3003
2:226536256:C:G	50	100	0.99	0.03631
2:226536535:G:A	50	100	0.96	0.02324
2:226536747:T:C	50	100	0.94	0.03014
2:226536879:T:C	50	100	0.98	0.1166
2:226536946:T:G	50	100	1	0.02469
2:226537110:C:T	50	100	0.93	0.04212
2:226537170:G:C	50	100	0.98	0.3179
2:226537302:C:T	50	100	0.99	0.03123
2:226537406:T:G	50	100	1	0.0394
2:226537808:C:T	50	100	1	0.02578
2:226537895:C:T	50	100	0.98	0.1167
2:226538100:A:G	50	100	0.96	0.02741
2:226538162:A:T	50	100	1	0.04012
2:226538325:G:A	49	100	1	0.02433
2:226538481:T:C	50	100	1	0.01434
2:226538565:G:T	50	100	1	0.01434
2:226538648:A:G	50	100	0.94	0.03032
2:226538714:A:T	50	100	1	0.4657
2:226538724:T:C	50	100	0.98	0.0325
2:226538895:C:T	50	100	0.98	0.1166
2:226539155:T:C	50	100	1	0.4655
2:226539334:G:A	50	100	0.96	0.0285
2:226539365:G:A	50	100	1	0.01416
2:226539515:C:T	50	100	1	0.01434
2:226539679:G:T	50	100	0.95	0.09041
2:226539760:C:A	50	100	0.94	0.03014
2:226539772:T:C	50	100	0.99	0.2313
2:226539823:C:T	50	100	1	0.03958
2:226540291:C:T	50	100	0.9	0.01961
2:226541096:C:G	50	100	1	0.01398
2:226541139:C:T	50	98	0.93	0.01507
2:226541380:G:A	50	100	1	0.02451
2:226541392:C:T	50	100	1	0.04357
2:226541614:C:G	50	100	1	0.01434
2:226542301:G:C	50	100	0.95	0.0256
2:226542667:G:C	49	100	1	0.04285
2:226543796:A:C	50	100	1	0.01434
2:226544449:G:C	50	100	1	0.01434
2:226544698:G:A	50	100	1	0.01452
2:226545434:C:T	50	100	0.98	0.1162
2:226545454:A:G	50	100	0.86	0.01144
2:226545633:A:G	50	100	0.98	0.1162
2:226545654:T:C	50	100	1	0.03595
2:226545981:T:C	50	100	0.99	0.1411
2:226546269:T:C	50	100	0.98	0.08097
2:226546469:G:T	50	100	1	0.01434
2:226546643:A:C	50	100	0.96	0.08442
2:226546747:G:T	50	100	0.99	0.4984
2:226547322:T:C	50	98	0.98	0.08097
2:226548040:G:A	50	100	0.97	0.04267
2:226548417:C:T	50	98	1	0.01452
2:226548507:C:T	50	98	0.99	0.498
2:226548638:T:C	50	100	0.96	0.02524
2:226548947:G:T	50	100	1	0.02106
2:226549206:G:T	50	100	0.96	0.02106
2:226549932:A:G	50	100	1	0.01416
2:226550245:T:C	50	100	0.9	0.02941
2:226550249:C:G	50	100	0.9	0.02959
2:226550322:G:A	50	100	1	0.0236
2:226551184:T:C	50	100	0.98	0.1253
2:226551336:A:G	50	98	1	0.01452
2:226551362:C:T	50	100	1	0.1981
2:226551946:C:T	50	100	0.95	0.03123
2:226552295:A:G	50	100	0.98	0.3344
2:226552821:G:C	50	98	1	0.02433
2:226554021:C:A	50	100	0.87	0.02996
2:226554110:C:T	50	100	0.98	0.3233
2:226554146:T:C	50	98	1	0.01452
2:226555037:T:C	50	98	1	0.03831
2:226555092:A:G	50	98	0.72	0.04139
2:226555227:A:C	50	100	0.99	0.0256
2:226555392:C:T	50	100	1	0.02524
2:226555847:T:C	50	100	0.97	0.02106
2:226556052:G:A	50	98	1	0.01398
2:226556953:C:A	50	100	0.99	0.01452
2:226557268:C:T	50	100	1	0.02451
2:226557695:G:A	50	100	0.99	0.02342
2:226558574:A:G	50	98	1	0.03867
2:226560977:T:C	50	100	0.93	0.02142
2:226561282:T:C	50	100	0.99	0.4871
2:226561419:T:A	50	100	0.97	0.02106
2:226561445:G:T	50	100	0.94	0.0118
2:226561658:G:C	50	100	0.97	0.04121
2:226562179:G:A	50	100	0.99	0.0492
2:226562278:C:T	50	100	1	0.03631
2:226563282:C:T	50	98	0.99	0.1398
2:226563501:C:T	50	100	1	0.4873
2:226563611:G:C	50	98	0.99	0.466
2:226563676:C:T	50	100	1	0.02342
2:226563817:T:C	50	100	0.97	0.04121
2:226564094:T:C	50	98	0.98	0.1808
2:226564240:G:T	50	98	1	0.04267
2:226564320:C:T	50	98	1	0.03831
2:226564326:T:C	50	100	1	0.4873
2:226564521:C:G	50	98	0.98	0.1808
2:226564569:T:C	50	100	0.93	0.0167
2:226565089:C:G	50	100	0.98	0.02524
2:226565243:A:G	50	100	0.99	0.07898
2:226565537:G:C	50	100	1	0.4871
2:226565557:C:A	50	100	1	0.02451
2:226565636:G:T	50	100	0.98	0.3233
2:226566030:C:T	50	100	0.93	0.0167
2:226566272:T:C	50	100	0.98	0.1265
2:226566896:T:C	50	100	0.95	0.03177
2:226567036:A:G	50	100	0.99	0.1788
2:226567322:T:A	50	100	0.98	0.0679
2:226567604:G:A	50	98	0.99	0.01452
2:226567644:G:A	50	98	1	0.05192
2:226568299:C:T	50	100	1	0.02179
2:226568618:T:A	50	98	0.98	0.01434
2:226568874:T:C	50	100	1	0.02342
2:226569830:T:C	50	98	1	0.03813
2:226569854:G:C	50	100	0.98	0.02524
2:226570255:G:A	50	100	1	0.02179
2:226570404:T:A	50	100	0.97	0.04285
2:226570405:A:T	50	100	0.97	0.04248
2:226570499:T:C	50	98	1	0.04248
2:226570566:G:A	50	98	1	0.03867
2:226571024:T:C	50	100	0.82	0.0167
2:226571254:A:G	50	100	0.95	0.02796
2:226571763:G:A	50	100	1	0.02378
2:226572400:A:G	50	100	0.99	0.4873
2:226572551:T:C	50	98	1	0.02451
2:226573306:T:G	50	100	1	0.03631
2:226573968:T:C	50	100	0.93	0.01725
2:226574013:G:A	46	100	0.86	0.07643
2:226574171:A:G	50	98	0.99	0.4149
2:226574293:A:T	50	98	1	0.03867
2:226575117:A:G	48	93.8	0.88	0.02705
2:226575179:T:C	46	97.8	0.9	0.02505
2:226575757:C:T	50	100	0.98	0.01452
2:226575932:A:T	50	98	0.92	0.01489
2:226576049:G:T	50	100	1	0.03631
2:226576683:G:A	50	100	0.99	0.4877
2:226577011:C:T	50	100	0.99	0.1255
2:226577169:A:G	50	100	1	0.03123
2:226577250:A:G	50	98	1	0.03813
2:226577358:A:T	50	100	0.96	0.02905
2:226577512:T:C	50	100	0.98	0.1783
2:226577690:G:C	50	100	0.8	0.03341
2:226577778:G:A	49	100	1	0.01416
2:226578833:A:G	50	100	0.97	0.215
2:226579217:C:T	50	100	0.97	0.06736
2:226579310:T:A	50	100	0.97	0.06736
2:226580294:G:T	50	100	0.99	0.4913
2:226580385:G:A	50	100	0.96	0.06718
2:226581245:G:A	50	100	1	0.02324
2:226581385:A:G	50	100	0.96	0.04103
2:226581514:A:G	50	100	0.82	0.01725
2:226581762:T:C	50	100	0.98	0.01507
2:226581980:A:G	50	100	1	0.02342
2:226582263:G:T	50	100	0.99	0.4871
2:226582782:C:T	50	100	0.99	0.1167
2:226582976:A:G	50	100	0.96	0.02741
2:226583161:T:A	50	100	1	0.02687
2:226583201:A:C	50	100	0.95	0.0276
2:226583418:C:T	50	100	0.97	0.07081
2:226583980:T:C	50	100	0.95	0.01779
2:226584008:T:C	50	100	0.97	0.0276
2:226584259:G:A	50	100	0.98	0.1647
2:226584473:G:T	50	100	0.86	0.01289
2:226584494:C:T	50	100	1	0.0236
2:226584553:C:T	50	100	0.97	0.0276
2:226584979:A:G	50	100	1	0.4911
2:226585066:T:G	50	100	0.93	0.05882
2:226585087:C:T	50	100	0.97	0.07062
2:226585198:T:C	50	100	1	0.01616
2:226585443:A:G	50	100	0.98	0.0472
2:226585656:G:A	50	100	0.98	0.0236
2:226585811:A:G	50	100	0.97	0.1035
2:226586086:T:C	50	100	0.97	0.03395
2:226586270:C:G	50	100	0.99	0.1166
2:226586428:A:G	50	100	0.89	0.01053
2:226586698:A:G	50	100	0.92	0.01525
2:226586864:T:C	50	100	1	0.4149
2:226586896:A:G	50	100	0.98	0.0581
2:226587342:C:A	50	100	0.99	0.03704
2:226587368:C:T	50	100	0.99	0.03704
2:226587679:G:A	50	100	0.97	0.0276
2:226587786:A:G	50	100	1	0.4853
2:226587805:G:T	50	100	1	0.02705
2:226588098:C:T	50	100	0.99	0.244
2:226588440:G:A	50	100	0.91	0.0158
2:226588467:T:C	50	100	1	0.4855
2:226588811:G:C	50	100	0.99	0.1202
2:226588958:T:C	50	100	1	0.02705
2:226589019:A:G	50	100	0.97	0.09804
2:226589074:T:C	50	100	0.82	0.01525
2:226589077:C:T	50	100	1	0.4855
2:226589470:C:A	50	100	0.99	0.04121
2:226589535:C:A	50	100	1	0.02723
2:226589750:T:C	50	100	1	0.4853
2:226590514:C:T	50	100	1	0.4853
2:226590773:A:T	50	100	1	0.4149
2:226590817:C:T	50	100	0.98	0.01797
2:226590996:G:C	50	100	1	0.02614
2:226591108:G:A	50	100	0.95	0.01525
2:226591158:C:T	50	100	1	0.02669
2:226591289:A:T	50	98	0.96	0.0158
2:226591479:T:C	50	100	1	0.01398
2:226591552:G:A	50	100	0.96	0.01525
2:226591577:C:T	50	100	0.95	0.01906
2:226591786:G:A	50	100	0.96	0.07062
2:226591801:A:G	50	100	1	0.4855
2:226591873:G:A	50	100	1	0.02669
2:226591999:G:A	50	100	0.96	0.01271
2:226592483:G:A	50	100	0.98	0.04829
2:226592519:G:T	50	100	1	0.01961
2:226592520:C:T	50	100	1	0.01961
2:226592526:G:A	50	100	0.98	0.05828
2:226592552:G:A	50	100	0.97	0.03105
2:226592572:G:A	50	100	1	0.0236
2:226592598:A:G	50	100	0.89	0.03195
2:226593222:C:T	50	100	1	0.04466
2:226593564:C:G	50	100	1	0.02669
2:226593573:C:G	50	100	0.97	0.03686
2:226593799:C:T	50	100	1	0.02669
2:226594546:G:C	50	100	1	0.4855
2:226594784:G:C	50	100	1	0.01797
2:226595223:C:A	50	100	0.99	0.12
2:226595264:G:T	50	100	0.99	0.02705
2:226595375:C:G	50	100	0.99	0.02542
2:226595536:C:T	50	100	1	0.01743
2:226596112:G:A	50	100	0.99	0.4853
2:226596116:A:T	50	100	0.94	0.01253
2:226596477:A:C	50	100	0.95	0.01924
2:226596503:G:A	50	100	1	0.01525
2:226596547:C:T	50	100	0.98	0.03794
2:226596630:G:T	50	100	1	0.01525
2:226597235:C:A	50	100	0.98	0.04847
2:226597395:G:T	50	100	0.98	0.04829
2:226597447:G:C	50	100	0.96	0.02378
2:226597881:C:G	50	98	0.96	0.08569
2:226598053:G:A	50	100	0.98	0.03903
2:226598161:G:A	50	100	0.97	0.09877
2:226598446:T:C	50	100	0.98	0.03686
2:226598540:A:T	50	100	0.98	0.2431
2:226598542:A:G	50	100	1	0.01525
2:226598866:C:T	50	100	0.99	0.0236
2:226598947:T:C	50	100	0.98	0.02669
2:226598982:T:C	50	100	0.98	0.4855
2:226599001:G:A	50	100	0.93	0.01743
2:226599035:A:G	50	100	0.87	0.04103
2:226599580:A:T	50	100	0.96	0.1162
2:226599719:C:T	50	98	1	0.01235
2:226599832:A:C	50	100	1	0.01525
2:226600010:A:G	50	98	0.94	0.0955
2:226600097:T:C	50	96	0.96	0.4867
2:226600345:C:T	50	100	0.9	0.1452
2:226600572:G:A	50	100	0.89	0.03032
2:226600701:T:C	50	100	0.96	0.01471
2:226601148:C:T	50	100	0.96	0.02179
2:226601183:T:C	50	100	0.99	0.02033
2:226601221:T:C	50	100	0.99	0.02033
2:226601481:T:C	50	98	0.93	0.2576
2:226601532:A:G	50	98	0.95	0.07952
2:226601616:T:C	50	98	0.96	0.1153
2:226601918:C:G	50	100	1	0.01924
2:226602859:T:C	50	98	0.95	0.09005
2:226603326:G:A	50	100	1	0.02033
2:226603664:A:C	50	100	0.97	0.02469
2:226604385:T:C	50	100	0.94	0.06681
2:226605197:T:A	50	100	1	0.02033
2:226605534:G:A	50	100	0.98	0.02451
2:226605918:C:T	50	100	0.99	0.02451
2:226606623:C:T	50	100	0.95	0.065
2:226607242:T:C	50	100	0.97	0.1314
2:226607376:C:T	50	100	0.99	0.03813
2:226607519:C:T	50	100	0.98	0.02015
2:226607846:A:G	50	100	0.97	0.1314
2:226608421:C:A	41	95.1	0.97	0.1049
2:226609001:A:G	50	100	0.82	0.01688
2:226609070:G:A	50	100	0.96	0.04321
2:226609522:G:A	50	100	0.99	0.06627
2:226609714:G:T	50	100	0.99	0.03849
2:226610270:G:A	50	100	0.99	0.06681
2:226610439:C:T	50	100	0.7	0.0187
2:226610447:C:A	50	98	0.99	0.2629
2:226610616:A:G	50	100	1	0.02451
2:226610620:G:C	50	98	0.99	0.4966
2:226610821:C:T	50	100	1	0.02451
2:226611279:C:T	50	100	0.99	0.03086
2:226611352:A:G	50	98	0.99	0.03976
2:226611691:G:A	50	100	0.97	0.07916
2:226612759:A:G	50	100	0.99	0.02633
2:226612818:A:G	50	100	1	0.06681
2:226613171:C:T	50	100	0.97	0.03831
2:226613307:C:A	50	100	0.97	0.03831
2:226614173:G:A	50	100	0.99	0.02923
2:226614274:T:A	50	100	0.93	0.03486
2:226614275:T:A	50	84	0.97	0.1905
2:226614415:A:G	50	100	0.99	0.181
2:226615699:C:G	50	100	1	0.01525
2:226615723:A:G	50	100	1	0.02469
2:226615865:C:T	50	100	0.99	0.03885
2:226616324:A:C	50	100	1	0.04611
2:226616385:A:G	50	100	1	0.04611
2:226616939:C:T	50	96	0.92	0.02415
2:226617096:A:T	50	100	0.99	0.4653
2:226617267:G:A	50	100	1	0.06681
2:226617490:C:T	50	100	1	0.01525
2:226617509:T:C	50	100	1	0.02469
2:226617626:C:A	50	100	0.99	0.07171
2:226617697:C:G	50	100	1	0.4584
2:226617913:A:G	50	100	1	0.0463
2:226617934:A:T	50	100	0.99	0.4875
2:226618107:T:C	50	100	1	0.01434
2:226619581:A:G	50	100	1	0.4052
2:226619734:T:C	50	100	1	0.406
2:226619745:G:A	50	98	1	0.03522
2:226619757:G:A	50	100	0.99	0.01743
2:226620083:A:C	50	98	1	0.06009
2:226620088:A:T	50	100	1	0.4662
2:226620142:C:T	50	100	1	0.04593
2:226620156:C:T	50	98	0.99	0.03504
2:226620184:G:A	50	100	1	0.02687
2:226620439:C:A	50	100	1	0.01216
2:226620452:A:C	50	100	1	0.01507
2:226621417:G:A	50	100	0.99	0.4731
2:226621428:T:G	50	98	0.97	0.03468
2:226621439:C:T	50	100	0.93	0.03558
2:226621440:A:G	50	98	1	0.2565
2:226622184:A:T	50	100	1	0.03123
2:226622359:A:G	50	98	0.99	0.3233
2:226622836:C:T	50	100	0.99	0.01743
2:226623723:T:C	50	100	0.84	0.02705
2:226624187:C:T	50	98	1	0.05047
2:226624189:C:T	49	100	0.99	0.05138
2:226624269:G:A	50	100	0.97	0.03486
2:226624440:T:C	50	100	0.99	0.4926
2:226624698:A:G	50	100	0.99	0.03105
2:226624726:T:C	50	100	1	0.02524
2:226624842:C:G	50	100	0.85	0.01471
2:226625549:G:A	50	100	0.97	0.03813
2:226625564:A:G	50	100	0.98	0.1523
2:226625600:T:G	50	100	1	0.02687
2:226626042:A:T	50	100	0.93	0.02215
2:226626097:G:A	50	100	1	0.01126
2:226626134:G:A	50	100	0.99	0.03686
2:226626867:G:A	50	100	0.99	0.03577
2:226628683:C:T	50	100	0.99	0.0118
2:226628812:T:C	50	100	0.98	0.01126
2:226630080:T:C	49	100	0.94	0.01543
2:226630217:C:T	50	100	0.97	0.02869
2:226630950:C:T	50	100	1	0.0512
2:226631056:C:T	50	100	1	0.01144
2:226632037:C:A	50	100	0.85	0.01725
2:226633310:C:T	50	100	0.91	0.01507
2:226633576:C:A	50	100	1	0.4434
2:226633672:T:C	50	100	1	0.4675
2:226633699:A:G	50	100	1	0.04121
2:226633804:T:C	50	100	1	0.04267
2:226633858:G:C	50	100	0.97	0.02233
2:226634043:G:A	50	100	1	0.04121
2:226635100:A:C	50	100	1	0.04557
2:226635206:C:T	50	100	1	0.02306
2:226635385:G:A	50	100	1	0.142
2:226635657:A:G	50	100	1	0.04139
2:226635923:A:G	50	100	0.98	0.06427
2:226635998:C:A	50	100	1	0.02487
2:226636052:T:G	50	98	1	0.01344
2:226636261:G:A	50	100	0.99	0.3972
2:226637205:G:A	50	100	1	0.04575
2:226637502:A:G	50	100	0.99	0.4394
2:226637672:G:A	50	100	1	0.03214
2:226637972:G:A	50	100	1	0.01561
2:226638404:G:A	50	98	1	0.02923
2:226638409:A:G	50	100	1	0.04121
2:226638926:G:A	50	100	1	0.03504
2:226639612:A:G	50	98	0.97	0.2168
2:226639762:T:C	50	100	1	0.04121
2:226641752:A:G	50	100	1	0.05973
2:226641898:A:G	50	98	0.99	0.2843
2:226642127:A:C	50	100	1	0.01834
2:226642459:G:A	50	100	1	0.04158
2:226642530:C:T	50	100	1	0.04139
2:226642602:T:C	50	100	1	0.4553
2:226642605:C:T	50	100	1	0.04139
2:226642688:T:A	50	100	1	0.4552
2:226642741:A:C	50	100	1	0.0158
2:226642820:G:A	50	98	1	0.05047
2:226643295:A:G	50	100	0.99	0.06191
2:226643688:A:T	50	100	1	0.02614
2:226644051:G:A	50	100	0.94	0.01779
2:226644133:C:G	50	100	1	0.0187
2:226644442:C:T	50	100	1	0.4737
2:226644635:G:A	50	100	1	0.04121
2:226645268:C:T	50	100	1	0.02614
2:226645457:A:G	50	100	1	0.04121
2:226645616:A:T	50	100	1	0.04176
2:226645674:G:A	50	100	1	0.05519
2:226646082:T:C	50	100	0.9	0.04357
2:226646524:C:T	50	100	1	0.01924
2:226646665:C:T	50	100	0.99	0.4043
2:226646883:G:A	49	100	1	0.01924
2:226646943:T:C	50	100	1	0.04121
2:226647255:G:A	50	100	1	0.4542
2:226647368:T:C	50	100	1	0.04176
2:226647490:G:C	50	100	1	0.04176
2:226647853:C:T	50	100	0.98	0.1521
2:226647964:C:T	50	100	1	0.472
2:226647986:C:T	50	100	0.96	0.03722
2:226648016:C:T	50	100	1	0.04194
2:226648242:A:C	50	100	1	0.04121
2:226648317:G:A	50	100	0.99	0.3918
2:226648332:A:G	50	100	1	0.04103
2:226648356:G:A	50	100	0.99	0.06209
2:226648374:C:T	50	100	1	0.09622
2:226648570:A:G	50	100	1	0.4539
2:226648673:G:A	50	100	1	0.4933
2:226648792:G:A	50	100	0.98	0.04103
2:226648977:T:A	50	100	1	0.04103
2:226649625:A:C	50	100	1	0.06318
2:226649884:T:C	50	100	0.99	0.04158
2:226650059:C:T	50	100	1	0.09459
2:226650196:A:G	50	100	1	0.09423
2:226650344:G:A	50	100	0.97	0.03395
2:226650562:G:A	50	100	0.99	0.01924
2:226651109:A:G	50	100	1	0.09441
2:226651125:T:C	50	100	1	0.04103
2:226651324:A:G	50	100	1	0.01924
2:226651908:A:G	50	92	0.75	0.06881
2:226652180:T:C	50	100	1	0.04158
2:226652304:C:T	50	100	1	0.04176
2:226652945:G:C	50	100	1	0.04176
2:226653128:G:T	50	100	1	0.04158
2:226653321:T:A	50	100	1	0.04158
2:226653385:A:G	50	100	1	0.01816
2:226653732:C:A	50	100	1	0.04103
2:226655634:A:G	50	100	1	0.04103
2:226655751:C:T	50	100	0.79	0.01888
2:226656173:C:G	50	100	1	0.4541
2:226656573:A:G	50	100	1	0.04158
2:226656694:A:G	50	100	0.99	0.3393
2:226656704:C:T	50	100	0.84	0.01761
2:226656883:C:T	50	100	0.99	0.01289
2:226656919:T:C	50	100	1	0.06318
2:226657019:T:C	50	100	1	0.01906
2:226657892:G:C	50	100	1	0.02614
2:226657983:A:G	50	100	1	0.06318
2:226658182:A:G	50	98	0.99	0.01144
2:226658999:T:C	50	100	0.7	0.01107
2:226659058:C:T	50	100	0.99	0.4733
2:226659175:C:G	50	100	1	0.04285
2:226660285:G:A	50	98	1	0.06082
2:226660376:G:T	50	100	1	0.4539
2:226660433:T:C	50	100	1	0.04103
2:226661209:C:T	50	100	0.99	0.02614
2:226661213:C:T	50	100	0.99	0.3362
2:226661276:G:T	50	100	1	0.01943
2:226661349:C:T	50	100	0.96	0.06917
2:226661394:C:T	50	100	0.99	0.4728
2:226661466:G:C	49	98	0.99	0.2375
2:226661670:C:A	50	100	1	0.06282
2:226661693:C:T	50	100	1	0.04158
2:226661714:A:G	50	100	1	0.06282
2:226661996:T:C	50	98	0.89	0.01779
2:226662320:T:G	50	100	0.99	0.04121
2:226662394:C:T	50	96	0.97	0.4562
2:226662615:G:C	50	100	0.99	0.4268
2:226663035:C:T	50	100	0.98	0.4731
2:226663612:C:T	50	100	0.99	0.06935
2:226663658:T:C	50	100	0.96	0.1523
2:226663675:A:G	50	100	0.99	0.06681
2:226664105:C:T	50	100	0.98	0.3252
2:226664124:T:C	50	98	0.99	0.03667
2:226664167:C:T	50	100	0.98	0.3226
2:226664198:T:G	50	100	0.98	0.3146
2:226664528:C:T	50	100	0.96	0.3282
2:226664897:G:C	50	98	0.98	0.4277
2:226665207:G:A	50	100	0.99	0.2792
2:226665728:C:T	50	100	0.98	0.3538
2:226666141:G:A	50	98	0.96	0.4719
2:226666219:C:T	50	100	0.99	0.06972
2:226666273:G:C	50	98	0.97	0.02614
2:226666464:A:G	50	100	0.99	0.06336
2:226667748:G:A	50	100	0.94	0.2865
2:226667779:G:A	50	98	0.87	0.01634
2:226667983:G:T	50	100	0.92	0.03032
2:226667989:C:T	50	98	0.96	0.01507
2:226668169:G:A	50	92	0.87	0.3315
2:226668550:G:A	50	100	0.73	0.01144
2:226668634:C:T	50	100	0.78	0.02106
2:226669051:G:T	50	100	0.91	0.04611
2:226669111:G:C	50	100	0.79	0.05301
2:226669226:C:A	50	100	0.94	0.04575
2:226669894:G:A	50	96	0.87	0.4902
2:226670776:G:A	50	98	0.78	0.05192
2:226670811:A:G	50	98	0.99	0.04484
2:226670936:G:A	50	100	0.98	0.03558
2:226671267:G:A	50	100	0.78	0.01997
2:226671839:C:A	50	100	0.8	0.01489
2:226671894:A:G	50	100	0.99	0.1057
2:226672366:G:A	50	100	1	0.05192
2:226672604:G:A	50	98	0.66	0.01707
2:226672625:C:T	50	96	0.97	0.09332
2:226672989:A:G	50	98	1	0.03613
2:226673555:C:G	50	100	1	0.05192
2:226673683:T:C	50	100	1	0.04593
2:226673887:G:A	50	100	0.98	0.04158
2:226673940:A:T	50	100	0.96	0.04067
2:226674392:G:T	50	100	0.85	0.07317
2:226674712:G:A	50	100	1	0.04593
2:226675089:G:A	50	100	1	0.05301
2:226675095:G:A	50	100	1	0.05955
2:226675176:A:G	50	100	0.9	0.01888
2:226675233:G:A	50	98	1	0.03613
2:226675344:C:A	50	100	1	0.04593
2:226675376:A:G	50	100	1	0.1055
2:226675645:T:A	50	100	1	0.1055
2:226676007:C:T	50	100	0.99	0.07389
2:226676058:C:T	49	100	1	0.1262
2:226676098:G:A	50	100	0.99	0.08043
2:226676118:G:A	50	100	1	0.05973
2:226676765:T:C	50	100	0.97	0.0699
2:226676927:C:T	50	100	1	0.1262
2:226677346:C:T	50	100	0.87	0.07934
2:226677645:T:G	50	100	1	0.1852
2:226677761:T:C	50	98	1	0.03631
2:226677923:A:T	50	98	1	0.03631
2:226677980:T:G	50	100	1	0.1265
2:226678368:C:T	50	100	0.99	0.02269
2:226678703:G:A	50	100	1	0.08025
2:226678775:A:C	50	100	1	0.05937
2:226678856:C:A	50	100	1	0.1262
2:226678857:T:G	50	100	1	0.1262
2:226679000:T:C	49	100	1	0.1855
2:226679133:T:C	50	100	0.99	0.05737
2:226679204:G:A	50	100	1	0.07916
2:226679262:T:A	50	100	0.99	0.1026
2:226679263:A:T	50	100	1	0.07789
2:226679266:T:A	50	100	0.99	0.03141
2:226679281:A:T	50	100	0.99	0.05374
2:226679347:G:A	50	100	0.96	0.03195
2:226679653:G:A	50	100	1	0.04575
2:226679783:A:C	50	100	0.99	0.01216
2:226679867:C:A	50	100	1	0.06046
2:226679955:G:A	50	100	1	0.1238
2:226680018:G:A	50	100	0.97	0.03195
2:226680257:C:T	50	100	0.97	0.03232
2:226680282:C:T	50	100	1	0.1235
2:226680432:C:T	50	98	0.64	0.01325
2:226680452:G:A	50	100	0.92	0.01071
2:226680867:T:C	50	100	0.98	0.06064
2:226681344:T:C	50	98	0.91	0.1543
2:226681663:C:T	50	100	1	0.06663
2:226682200:G:C	50	98	0.83	0.02814
2:226682289:A:G	50	100	0.99	0.06627
2:226682420:G:T	50	100	0.97	0.06445
2:226682610:C:T	50	100	0.99	0.126
2:226682713:A:G	50	96	0.94	0.4944
2:226683075:C:A	50	100	1	0.1262
2:226683159:T:C	50	100	0.99	0.08678
2:226683594:A:G	50	100	1	0.1262
2:226683788:G:A	50	100	1	0.1304
2:226683876:G:A	50	100	0.98	0.04648
2:226683990:C:T	50	100	1	0.04357
2:226684541:C:T	50	100	0.91	0.01107
2:226684566:C:G	50	100	0.99	0.07026
2:226684832:G:A	50	100	1	0.04375
2:226685147:C:T	50	100	0.98	0.0463
2:226685375:G:A	50	96	0.95	0.4548
2:226685822:A:C	50	100	0.83	0.01144
2:226685944:C:T	50	100	1	0.1206
2:226685977:G:A	50	100	0.98	0.04103
2:226685978:C:T	50	98	0.91	0.01144
2:226686431:T:C	50	100	1	0.1207
2:226686463:C:T	50	100	0.98	0.04593
2:226686489:T:C	50	100	1	0.1207
2:226686678:T:A	50	100	1	0.1207
2:226687313:T:G	50	98	0.98	0.12
2:226687405:A:G	50	98	0.98	0.12
2:226688522:C:T	50	98	0.98	0.3332
2:226688710:C:T	50	100	0.96	0.02487
2:226689078:C:T	50	98	0.98	0.2531
2:226689124:A:G	50	100	0.9	0.01053
2:226689319:C:T	50	100	1	0.08333
2:226689574:G:A	50	96	1	0.08333
2:226689712:A:T	50	98	0.99	0.08351
2:226689964:C:T	50	98	0.99	0.0837
2:226690244:A:C	50	98	0.85	0.0256
2:226690248:A:C	50	98	0.97	0.06754
2:226690256:A:C	50	98	0.97	0.06772
2:226690351:C:T	50	100	0.98	0.3201
2:226690632:G:A	50	98	0.96	0.1599
2:226690717:A:G	50	100	0.96	0.02487
2:226690818:A:G	50	96	0.93	0.4363
2:226690892:T:G	50	100	0.98	0.06736
2:226690914:C:T	50	98	1	0.08333
2:226690993:G:C	50	100	0.96	0.1663
2:226691159:A:G	50	100	0.97	0.1701
2:226691555:G:T	50	100	0.99	0.07117
2:226691666:C:G	50	94	0.94	0.4361
2:226691667:A:C	50	94	0.94	0.4361
2:226691787:G:T	50	100	0.99	0.07135
2:226691959:T:A	50	98	0.98	0.3219
2:226692075:T:C	50	98	0.93	0.1307
2:226692261:C:G	50	100	0.98	0.01779
2:226692325:T:C	50	100	0.99	0.08115
2:226692422:G:A	50	100	0.99	0.08097
2:226692471:G:A	50	98	0.98	0.3381
2:226692480:G:A	50	100	0.98	0.0837
2:226692779:T:C	50	100	0.99	0.08097
2:226693044:C:T	50	100	0.99	0.08061
2:226693208:G:T	50	88	0.93	0.3791
2:226693476:T:G	50	100	0.99	0.08061
2:226693550:G:A	50	98	0.99	0.08043
2:226693668:C:T	50	100	0.96	0.01797
2:226694021:C:A	50	100	0.92	0.1186
2:226694600:T:G	50	100	0.93	0.01271
2:226694601:A:G	50	84	0.74	0.2367
2:226694698:A:G	50	92	0.73	0.1558
2:226695350:T:C	50	100	0.66	0.01616
2:226695400:G:A	50	100	0.7	0.02251
2:226695697:A:C	50	96	0.76	0.07335
2:226695763:C:T	50	96	0.77	0.07062
2:226695843:G:A	50	100	0.74	0.01452
2:226696070:G:A	50	84	0.71	0.4895
2:226696369:C:G	50	88	0.74	0.2389
2:226696772:C:T	50	98	0.66	0.02215
2:226696912:A:T	50	88	0.67	0.1009
2:226697022:T:C	50	90	0.74	0.24
2:226697423:A:G	50	84	0.71	0.4424
2:226697654:A:G	50	100	0.76	0.01053
2:226697738:G:C	50	98	0.86	0.0118
2:226698358:G:A	49	81.6	0.68	0.2658
2:226700228:T:A	50	98	0.77	0.04031
2:226700315:T:C	50	96	0.79	0.02524
2:226700436:A:G	50	100	0.92	0.03395
2:226700715:A:G	50	100	0.73	0.06609
2:226700922:G:A	50	100	0.97	0.01017
2:226701788:A:G	50	100	0.96	0.03268
2:226702034:C:T	50	96	0.96	0.1921
2:226702617:C:T	50	96	0.79	0.04158
2:226702656:C:A	50	98	0.97	0.203
2:226703302:A:G	50	100	0.93	0.07044
2:226704179:C:T	50	100	0.98	0.01489
2:226704609:G:A	50	98	0.98	0.2121
2:226704991:A:G	50	96	0.98	0.2229
2:226705026:C:T	50	98	0.98	0.2117
2:226705901:G:T	50	100	0.99	0.2291
2:226706334:G:A	50	100	0.99	0.2295
2:226706767:C:A	48	97.9	0.99	0.1407
2:226706819:T:C	50	100	0.86	0.01017
2:226707838:C:T	50	100	0.98	0.1316
2:226708248:G:C	50	100	0.95	0.01761
2:226708540:G:A	50	100	0.6	0.03903
2:226708565:A:T	50	98	0.99	0.1507
2:226709400:C:T	50	100	0.89	0.4973
2:226709505:T:C	50	100	0.99	0.1527
2:226709828:G:A	50	100	0.99	0.2478
2:226710124:C:T	50	100	0.99	0.1503
2:226710216:G:A	49	100	0.97	0.01035
2:226710309:C:A	50	100	0.99	0.1245
2:226710533:A:T	50	98	1	0.01017
2:226710545:G:A	50	100	0.99	0.2476
2:226710725:T:C	50	100	0.99	0.258
2:226711765:T:C	50	96	0.75	0.06536
2:226712128:A:G	50	100	0.99	0.2478
2:226712203:C:T	50	98	0.99	0.1383
2:226712928:C:T	50	94	0.77	0.1008
2:226712945:G:A	50	100	1	0.01035
2:226713328:C:A	50	98	0.97	0.09441
2:226713856:A:C	50	100	0.99	0.1225
2:226714491:A:G	50	98	0.99	0.2587
2:226715089:C:T	50	100	0.99	0.1247
2:226715115:C:T	50	98	0.97	0.09695
2:226715463:T:C	46	100	0.84	0.01598
2:226715930:T:C	50	98	0.96	0.01398
2:226716864:T:C	50	98	0.98	0.1888
2:226717336:A:G	50	100	0.97	0.05229
2:226717584:T:G	50	100	0.81	0.05065
2:226718312:A:C	50	100	0.95	0.05229
2:226718873:A:T	50	100	0.93	0.1883
2:226718960:G:A	50	100	0.92	0.05211
2:226719000:A:G	50	96	0.86	0.4898
2:226719245:A:G	50	100	0.93	0.1117
2:226719600:T:C	50	98	0.81	0.2869
2:226719611:A:C	50	100	0.9	0.05084
2:226719902:A:G	50	98	0.8	0.01489
2:226721890:G:A	50	94	0.82	0.4788
2:226722287:C:G	50	100	0.93	0.01307
2:226722793:T:A	50	100	0.94	0.02669
2:226722830:C:A	50	100	0.93	0.09259
2:226722972:G:A	50	100	0.94	0.148
2:226723079:C:G	50	100	0.94	0.148
2:226723174:A:G	50	100	0.92	0.03776
2:226723417:A:C	50	100	0.89	0.0285
2:226723860:A:G	50	100	0.95	0.1859
2:226725064:A:G	50	94	0.87	0.4332
2:226725226:T:C	50	100	0.96	0.01416
2:226726596:T:A	50	100	0.92	0.03794
2:226726602:G:T	50	100	0.98	0.0935
2:226726725:G:T	50	100	0.98	0.09314
2:226726766:C:T	50	100	0.91	0.01979
2:226726967:T:C	50	98	0.94	0.03322
2:226727206:A:T	50	100	0.93	0.02687
2:226727458:A:C	50	98	0.86	0.02687
2:226727805:C:T	50	100	0.98	0.1837
2:226729535:A:G	50	100	0.8	0.03976
2:226729872:C:G	50	100	0.93	0.03722
2:226730502:C:T	50	100	0.99	0.1095
2:226730517:A:G	50	100	0.99	0.1095
2:226731796:T:C	50	100	1	0.0984
2:226732023:A:T	50	100	1	0.1095
2:226732024:C:G	50	100	1	0.1095
2:226732629:G:A	50	100	1	0.09895
2:226732852:A:G	50	100	0.92	0.0492
2:226732872:A:G	50	100	0.98	0.1587
2:226732981:G:T	50	98	0.77	0.08079
2:226733125:T:C	50	100	1	0.0984
2:226734817:T:G	50	100	1	0.09877
2:226736537:C:A	50	100	1	0.09877
2:226736981:A:G	50	100	0.98	0.183
2:226737190:C:G	48	95.8	1	0.11
2:226737565:C:T	50	100	1	0.1098
2:226738209:G:A	50	98	0.88	0.01852
2:226738239:C:T	50	100	1	0.09041
2:226738639:G:A	50	100	1	0.1044
2:226738784:G:C	50	100	0.99	0.01017
2:226739189:C:A	50	100	0.74	0.04031
2:226739948:G:A	50	100	1	0.1071
2:226740033:C:T	50	94	0.91	0.08987
2:226741001:A:T	50	100	0.98	0.1676
2:226741179:T:C	50	100	1	0.1126
2:226741816:C:T	50	98	0.99	0.08987
2:226741864:C:A	50	98	1	0.09368
2:226742005:C:A	50	100	0.98	0.01289
2:226742441:G:C	50	100	0.99	0.01289
2:226743476:C:T	50	98	0.97	0.1093
2:226743825:A:C	50	100	1	0.1318
2:226744095:A:G	50	100	0.99	0.2643
2:226745217:T:C	50	100	0.99	0.02415
2:226745525:G:A	50	100	0.99	0.2636
2:226746487:T:A	50	100	0.99	0.03341
2:226746946:T:C	50	100	0.99	0.02977
2:226747199:C:T	50	100	0.99	0.09858
2:226747277:T:G	50	100	0.99	0.02415
2:226748317:A:T	50	100	1	0.1324
2:226748390:C:G	50	100	1	0.1322
2:226749187:T:A	50	100	1	0.1324
2:226749289:C:T	50	98	1	0.1324
2:226749521:A:T	50	100	1	0.1324
2:226749841:G:A	50	100	1	0.2598
2:226749901:T:C	50	100	1	0.1324
2:226750020:C:T	50	100	0.98	0.02633
2:226750117:T:C	50	100	1	0.1325
2:226750336:C:G	50	100	0.96	0.1156
2:226750723:C:T	50	100	0.64	0.01398
2:226751058:G:A	50	100	0.99	0.01289
2:226751097:G:T	50	100	0.96	0.1265
2:226751362:C:T	50	100	0.99	0.1189
2:226751384:C:T	50	100	1	0.1269
2:226751432:T:C	50	100	0.99	0.1304
2:226751437:C:T	50	100	1	0.1302
2:226751561:G:C	50	100	0.68	0.01888
2:226751579:G:C	50	100	0.98	0.09877
2:226751746:C:T	50	100	0.84	0.02651
2:226752032:A:C	50	100	0.99	0.146
2:226752972:C:T	50	100	1	0.1489
2:226753019:C:T	50	100	1	0.1489
2:226753049:A:C	50	100	1	0.1489
2:226753378:A:G	50	100	1	0.1443
2:226753459:G:A	50	100	0.88	0.02197
2:226753578:T:C	50	100	0.98	0.01198
2:226753617:C:A	50	100	1	0.1443
2:226755230:G:A	50	100	0.99	0.1458
2:226755932:C:T	50	100	0.84	0.02614
2:226756580:G:A	50	100	0.99	0.06863
2:226756790:C:T	50	100	1	0.1349
2:226756956:G:A	50	100	0.99	0.08206
2:226757115:T:A	50	98	1	0.1109
2:226759297:G:A	50	100	1	0.1331
2:226759829:T:C	50	100	0.99	0.1469
2:226760494:G:A	50	100	0.79	0.01107
2:226762578:C:T	50	100	1	0.01198
2:226762629:C:A	50	100	1	0.136
2:226763120:C:T	49	100	1	0.1387
2:226763205:A:G	50	100	1	0.1494
2:226763368:G:C	50	100	1	0.1492
2:226763485:G:A	50	100	1	0.1358
2:226764294:A:G	50	100	0.99	0.1289
2:226765503:C:T	50	100	1	0.1494
2:226765871:C:A	50	100	1	0.128
2:226766246:C:A	49	100	0.98	0.1115
2:226767231:C:G	50	100	0.82	0.0345
2:226767832:T:G	50	100	0.96	0.0915
2:226767936:A:G	50	100	1	0.1354
2:226768798:G:A	50	100	0.99	0.08406
2:226769592:A:T	50	100	1	0.1291
2:226770026:G:T	50	100	1	0.1427
2:226770492:A:G	50	100	0.96	0.09114
2:226771340:C:T	50	100	1	0.1429
2:226773047:A:T	50	100	0.98	0.2634
2:226773856:C:T	50	100	1	0.1275
2:226774167:C:T	50	100	0.86	0.02197
2:226774168:G:C	50	100	0.86	0.03631
2:226774373:T:G	50	100	0.99	0.152
2:226774856:T:C	50	100	0.99	0.132
2:226775869:C:T	50	100	1	0.01144
2:226776197:C:T	50	100	1	0.1271
2:226776209:A:C	50	100	1	0.1271
2:226777164:C:T	50	100	0.99	0.1354
2:226777202:T:C	50	100	0.99	0.1354
2:226777742:C:A	50	100	1	0.1271
2:226778133:T:C	50	100	1	0.01126
2:226778541:T:A	50	100	0.83	0.02542
2:226779382:C:A	50	100	1	0.1267
2:226779803:C:A	50	100	0.99	0.1342
2:226779806:T:C	50	100	0.99	0.1569
2:226780809:T:A	50	98	0.97	0.2449
2:226781314:T:C	50	96	0.81	0.09023
2:226781739:C:T	50	100	0.99	0.1527
2:226781907:C:T	49	100	0.96	0.09114
2:226782118:G:T	50	100	0.97	0.0935
2:226782150:G:T	50	98	0.8	0.06536
2:226782243:A:G	50	98	0.96	0.09187
2:226782382:T:C	50	100	0.98	0.09205
2:226782644:C:G	50	100	0.99	0.2393
2:226782744:G:C	49	100	0.99	0.2366
2:226782914:C:T	50	96	0.97	0.03286
2:226783067:A:G	50	100	0.99	0.1565
2:226783191:G:T	50	100	0.99	0.1569
2:226783536:G:T	50	100	0.99	0.2471
2:226784124:C:G	50	100	1	0.07825
2:226784535:G:A	50	94	0.63	0.01307
2:226784837:C:T	50	100	1	0.2569
2:226785202:T:C	50	98	1	0.2451
2:226785400:T:C	50	100	1	0.2453
2:226785471:C:T	50	100	0.85	0.4003
2:226785832:C:T	50	96	0.98	0.1687
2:226785875:C:T	47	83	0.96	0.2435
2:226785951:A:T	49	93.9	0.99	0.07861
2:226786021:G:A	50	76	0.99	0.234
2:226786095:C:A	49	75.5	0.99	0.1516
2:226786111:T:C	49	98	1	0.08805
2:226786116:A:G	49	75.5	0.99	0.2409
2:226786142:G:A	49	77.6	0.99	0.1627
2:226786145:G:A	49	77.6	0.99	0.1616
2:226786212:G:A	50	98	0.99	0.1616
2:226786251:A:G	50	100	1	0.07843
2:226786269:C:T	50	100	0.99	0.2431
2:226786331:G:A	50	100	1	0.07952
2:226786407:T:C	50	100	0.99	0.1532
2:226786420:A:G	50	100	1	0.07916
2:226786559:A:T	50	100	0.99	0.1547
2:226786566:C:A	50	100	1	0.07843
2:226786658:C:A	50	100	1	0.07861
2:226786676:A:C	50	100	0.99	0.09259
2:226786677:C:A	50	98	0.98	0.1543
2:226786730:C:T	49	98	0.99	0.1529
2:226787075:G:C	50	100	0.99	0.2424
2:226787251:A:T	50	100	0.98	0.0984
2:226787265:G:C	50	100	1	0.01344
2:226787473:T:C	50	100	1	0.07861
2:226787684:G:C	50	100	1	0.1543
2:226788086:T:C	50	100	1	0.1543
2:226788551:G:A	50	100	1	0.1529
2:226789232:C:A	50	100	1	0.2415
2:226790632:C:T	50	100	0.78	0.06118
2:226790674:G:C	50	100	0.99	0.1578
2:226791062:C:T	50	100	1	0.05574
2:226791371:A:C	50	100	1	0.0541
2:226791575:G:A	50	100	1	0.1556
2:226792363:T:C	50	100	1	0.06155
2:226792379:C:A	50	100	1	0.06155
2:226792444:A:T	50	100	0.9	0.01271
2:226793170:C:T	50	100	0.99	0.07135
2:226793414:T:C	50	100	0.98	0.1808
2:226793824:C:A	50	100	0.98	0.01089
2:226794037:T:G	50	100	0.95	0.07062
2:226794867:G:C	50	100	0.98	0.09858
2:226795828:C:T	50	100	0.81	0.05846
2:226795973:C:T	50	100	0.91	0.02977
2:226796327:T:C	50	100	0.97	0.3057
2:226798037:C:T	50	100	0.81	0.05828
2:226798469:G:A	50	100	0.94	0.0699
2:226799185:C:T	47	93.6	0.92	0.1837
2:226799475:A:C	50	98	0.9	0.07752
2:226800135:C:G	50	96	0.89	0.128
2:226800962:G:A	50	98	0.88	0.1084
2:226801941:A:C	50	92	0.66	0.06481
2:226802141:A:G	50	100	0.73	0.1267
2:226802276:A:G	50	98	0.86	0.09695
2:226803088:G:A	50	100	0.88	0.03086
2:226803333:T:A	50	98	0.88	0.1086
2:226803335:A:T	50	100	0.95	0.01707
2:226803423:C:G	50	98	0.97	0.0118
2:226803577:G:A	50	98	0.98	0.02342
2:226803685:A:G	50	100	0.96	0.01107
2:226803871:C:T	50	100	0.98	0.04557
2:226804225:G:A	50	100	1	0.2544
2:226804340:C:T	50	100	1	0.2551
2:226804826:A:G	50	100	0.99	0.4562
2:226805204:T:C	50	100	1	0.03813
2:226805223:G:A	50	100	1	0.07226
2:226805496:T:A	50	100	1	0.08987
2:226805859:C:T	50	100	1	0.1903
2:226806068:G:C	50	100	1	0.193
2:226806170:A:G	50	100	1	0.04593
2:226806519:A:G	50	100	1	0.08969
2:226806630:T:G	50	100	1	0.0236
2:226806633:G:A	50	100	1	0.03522
2:226807604:C:T	50	100	1	0.01053
2:226807770:T:C	50	100	1	0.1903
2:226808097:A:G	50	100	1	0.03468
2:226808445:T:C	50	100	1	0.08951
2:226809813:A:G	50	100	0.96	0.03159
2:226809848:C:G	50	100	1	0.1525
2:226810450:G:C	50	100	1	0.08315
2:226810510:C:T	48	97.9	0.99	0.1923
2:226810797:C:T	50	100	0.96	0.03159
2:226810951:A:C	50	100	1	0.04666
2:226811039:T:C	50	100	1	0.08315
2:226811066:C:G	50	100	1	0.08315
2:226811258:C:G	50	100	1	0.03486
2:226811304:A:C	50	100	1	0.08533
2:226811310:C:T	50	98	1	0.3909
2:226811440:T:C	50	100	1	0.08315
2:226811599:A:G	50	100	1	0.08315
2:226812027:T:C	50	100	0.99	0.3762
2:226812605:A:T	50	100	0.96	0.197
2:226812877:A:G	50	100	1	0.1679
2:226813736:C:T	50	100	0.72	0.01053
2:226813895:T:C	50	100	1	0.07843
2:226813935:A:G	50	100	1	0.07861
2:226814410:T:C	50	100	0.99	0.1975
2:226814427:G:A	50	98	0.99	0.1928
2:226814466:C:A	50	100	1	0.07843
2:226814737:A:G	50	100	0.99	0.02288
2:226815097:T:C	50	100	1	0.0846
2:226815395:A:G	50	100	1	0.0846
2:226815573:C:T	50	100	0.98	0.02578
2:226816308:A:G	50	98	0.93	0.04466
2:226817142:T:C	50	100	1	0.03268
2:226817155:A:G	50	100	0.99	0.2889
2:226817422:G:A	50	100	1	0.02814
2:226817504:T:C	50	100	1	0.03105
2:226817981:A:G	50	98	0.99	0.2024
2:226818033:A:G	50	100	0.98	0.07117
2:226818370:G:A	50	100	1	0.05973
2:226818388:C:G	50	100	1	0.2968
2:226818788:G:A	50	100	0.99	0.07262
2:226819112:A:G	49	100	1	0.297
2:226819122:C:A	50	100	1	0.07952
2:226819723:A:G	50	100	0.99	0.2015
2:226819811:T:C	50	100	0.96	0.04121
2:226819981:T:G	48	97.9	0.85	0.01144
2:226820073:A:G	50	100	1	0.3911
2:226820656:A:G	50	96	0.99	0.2006
2:226820680:A:G	49	100	1	0.06028
2:226820720:C:T	50	100	1	0.03522
2:226820743:C:A	50	100	0.99	0.02288
2:226821053:C:A	50	100	0.99	0.2146
2:226821389:T:C	50	96	0.96	0.04884
2:226821772:T:G	50	100	1	0.06028
2:226822191:C:T	50	98	0.98	0.4473
2:226822465:T:C	50	100	0.99	0.221
2:226822561:T:G	50	100	1	0.3923
2:226822649:A:G	50	96	0.99	0.221
2:226823237:A:C	50	100	1	0.07934
2:226823372:C:T	50	100	1	0.2974
2:226823660:T:G	50	100	1	0.06028
2:226824100:C:A	50	100	0.93	0.2505
2:226824503:T:G	50	100	0.99	0.2992
2:226824511:C:A	50	100	1	0.3893
2:226824835:A:G	50	100	1	0.01543
2:226825524:C:T	50	100	1	0.08043
2:226826363:A:C	50	100	1	0.01543
2:226827086:T:G	50	100	1	0.06009
2:226827803:T:C	50	100	1	0.04412
2:226827907:A:G	50	100	0.89	0.01471
2:226827986:G:A	50	100	1	0.2816
2:226828482:A:G	50	100	0.86	0.01107
2:226828999:T:C	50	100	1	0.2213
2:226829230:T:G	50	100	1	0.06191
2:226829576:A:T	50	98	0.94	0.09386
2:226830730:G:A	50	98	0.95	0.02651
2:226831601:G:A	50	98	1	0.2215
2:226831614:G:A	50	98	1	0.1992
2:226831836:G:A	50	100	0.96	0.02197
2:226832570:T:A	50	100	1	0.01035
2:226832746:G:A	50	98	0.98	0.07353
2:226832877:G:A	49	100	1	0.02142
2:226833949:T:C	50	100	1	0.06191
2:226834080:T:G	50	98	1	0.2834
2:226834440:G:A	50	100	1	0.04394
2:226834445:A:G	50	98	0.99	0.3021
2:226834845:G:C	50	100	1	0.02142
2:226835202:C:T	50	98	0.99	0.4535
2:226836102:C:T	50	98	0.97	0.1939
2:226836316:G:C	50	100	0.81	0.01344
2:226836369:C:A	50	100	1	0.02814
2:226837051:A:G	50	100	1	0.05174
2:226837251:G:A	50	100	1	0.04866
2:226837638:A:G	50	100	1	0.222
2:226837941:C:T	50	100	1	0.08025
2:226838253:A:G	50	100	1	0.2219
2:226838378:C:T	50	100	1	0.2219
2:226838401:T:C	50	100	1	0.2736
2:226838409:T:C	50	100	1	0.2219
2:226839430:T:A	50	100	1	0.2219
2:226839731:A:G	50	100	1	0.08007
2:226839835:G:A	50	100	1	0.2219
2:226840300:A:C	50	100	1	0.2738
2:226840360:G:T	50	100	1	0.01543
2:226840364:T:C	50	100	0.86	0.01107
2:226840445:T:G	50	100	1	0.2859
2:226840883:G:C	50	100	1	0.04993
2:226841066:G:A	50	100	1	0.2219
2:226841902:T:C	50	100	0.99	0.2921
2:226842679:G:A	50	100	1	0.2313
2:226842815:T:C	50	100	1	0.04993
2:226843000:C:T	50	100	0.81	0.01325
2:226843001:G:T	50	100	1	0.06282
2:226843074:G:C	50	100	0.98	0.07226
2:226843170:G:T	50	100	1	0.01089
2:226843180:A:G	50	100	1	0.2023
2:226843498:G:A	50	100	1	0.02142
2:226843605:C:T	50	100	1	0.04993
2:226845944:A:G	50	100	0.96	0.02179
2:226846163:G:A	50	98	0.95	0.09405
