## Supplemental Table 1 for "Genome-wide association study in Brazil identifies genetic susceptibility to tuberculosis with single-cell gene effects": TableS1_hpWGS_concordance_subset.csv (part 60 of 377)

snpID	total_call	percent_concordance	impute_score	MAF
2:226847024:A:G	50	100	0.86	0.01126
2:226847242:G:A	50	98	0.91	0.0236
2:226847673:G:A	50	100	0.98	0.02288
2:226848274:G:C	50	100	1	0.05011
2:226848452:G:T	50	100	1	0.2153
2:226850116:T:C	50	100	1	0.2153
2:226850242:A:G	50	100	1	0.06137
2:226851301:C:G	50	100	1	0.02142
2:226852278:A:C	50	100	1	0.01035
2:226852910:A:G	48	97.9	0.88	0.06736
2:226852922:A:G	50	100	0.99	0.06282
2:226852975:T:C	49	100	1	0.2794
2:226853523:G:A	50	98	0.9	0.01271
2:226854465:G:A	50	100	1	0.05174
2:226854812:T:C	50	100	0.99	0.2921
2:226854843:A:G	50	100	1	0.01816
2:226855800:C:T	50	100	1	0.05174
2:226856604:G:A	50	100	1	0.05174
2:226856744:A:G	50	100	1	0.2021
2:226856998:A:G	50	100	1	0.2859
2:226857385:A:G	50	100	1	0.2153
2:226858057:A:T	50	100	1	0.2024
2:226859290:A:C	50	100	1	0.2023
2:226859330:A:G	50	100	1	0.2068
2:226859333:A:G	50	100	0.97	0.2415
2:226859622:A:G	50	100	0.91	0.01071
2:226859766:C:T	50	100	1	0.05174
2:226860152:T:G	50	100	1	0.2217
2:226860551:C:T	50	100	0.99	0.0719
2:226860871:C:T	50	100	0.94	0.01489
2:226861025:A:G	50	100	0.94	0.01707
2:226861136:C:T	50	100	0.96	0.01452
2:226861722:G:C	50	100	1	0.05174
2:226862039:T:C	50	100	0.94	0.01126
2:226862668:G:A	50	100	0.99	0.2981
2:226863005:A:G	50	100	1	0.2217
2:226863196:A:G	50	100	0.98	0.4573
2:226863206:A:G	50	100	1	0.2859
2:226863620:T:G	50	100	1	0.2217
2:226863677:T:G	50	100	0.99	0.2859
2:226863828:G:T	50	100	1	0.05174
2:226864323:G:T	50	100	1	0.2859
2:226864997:A:C	50	100	0.95	0.01126
2:226865021:G:A	50	100	1	0.06427
2:226866191:C:T	50	100	0.96	0.01144
2:226866450:G:T	50	100	1	0.05174
2:226866756:T:C	50	100	0.97	0.01235
2:226867550:C:T	50	100	1	0.06427
2:226867581:T:A	50	100	0.99	0.3034
2:226868414:T:C	50	100	1	0.24
2:226868556:A:G	50	98	0.98	0.2104
2:226868714:C:G	50	100	1	0.0354
2:226868769:C:T	50	100	0.99	0.2914
2:226868785:G:A	50	100	1	0.05174
2:226869053:C:T	50	100	1	0.2213
2:226869459:T:C	50	100	0.99	0.2914
2:226870186:T:C	50	98	1	0.2213
2:226870912:A:G	50	100	0.89	0.0187
2:226871116:A:G	50	100	0.97	0.01107
2:226871205:A:T	50	100	0.95	0.01489
2:226871410:A:G	50	100	1	0.04993
2:226871539:T:C	50	100	0.97	0.01107
2:226871576:C:T	50	100	1	0.2213
2:226871596:G:A	50	100	1	0.2854
2:226871847:G:A	50	100	1	0.2213
2:226871981:C:T	50	100	0.98	0.01107
2:226872220:G:C	50	100	1	0.2854
2:226873301:A:G	50	100	1	0.05029
2:226874379:T:C	50	100	0.99	0.01107
2:226874749:C:A	50	100	1	0.07752
2:226875107:A:G	50	100	1	0.2849
2:226875538:C:G	50	100	0.96	0.05156
2:226875654:A:T	50	100	0.99	0.06391
2:226876011:A:G	50	100	1	0.02179
2:226876461:G:A	50	100	0.99	0.06609
2:226876703:G:A	50	98	0.82	0.01271
2:226876740:A:G	50	100	1	0.01107
2:226876881:A:G	50	100	1	0.2032
2:226877042:T:C	50	100	0.99	0.04539
2:226877183:C:G	50	100	1	0.01235
2:226877992:T:A	50	100	0.98	0.06409
2:226878124:C:T	50	100	0.99	0.0118
2:226878187:G:A	50	100	1	0.02179
2:226878232:A:G	50	100	1	0.2867
2:226878380:T:G	50	100	0.98	0.05156
2:226878402:G:A	50	100	1	0.01525
2:226878973:C:T	50	100	1	0.01035
2:226879258:C:T	50	100	0.97	0.02977
2:226879420:C:A	50	100	0.98	0.05156
2:226879906:G:T	50	100	0.94	0.01816
2:226880511:G:A	50	100	0.9	0.06118
2:226880581:C:G	50	100	0.96	0.3469
2:226880887:C:T	50	100	0.95	0.01943
2:226880934:A:C	50	98	0.89	0.02378
2:226881300:C:T	50	100	1	0.222
2:226882227:C:T	50	100	1	0.01107
2:226882281:C:T	50	100	1	0.2235
2:226882304:C:T	49	100	0.99	0.063
2:226882665:A:G	50	100	1	0.01525
2:226882993:A:G	50	100	1	0.01107
2:226883607:G:A	50	100	1	0.01107
2:226884442:T:G	50	100	1	0.0118
2:226886022:G:T	50	100	1	0.2044
2:226886054:C:G	50	100	1	0.2019
2:226886130:C:G	50	100	1	0.2077
2:226886333:A:G	50	100	0.99	0.2869
2:226886425:G:T	50	100	1	0.2219
2:226886498:A:C	50	100	1	0.2077
2:226887086:C:T	50	100	1	0.3021
2:226887146:G:A	50	100	1	0.01107
2:226887784:A:G	50	100	1	0.2224
2:226888285:A:G	50	100	0.99	0.02251
2:226888477:T:C	50	100	1	0.01107
2:226889472:A:C	50	100	1	0.02179
2:226889595:T:C	50	100	0.97	0.02869
2:226889638:T:C	50	100	1	0.2021
2:226890219:G:A	50	100	1	0.02179
2:226890618:G:T	50	100	0.95	0.01489
2:226890832:T:A	50	100	0.93	0.01816
2:226890944:T:G	50	100	1	0.2333
2:226891199:A:T	50	100	0.97	0.01561
2:226891487:T:C	50	100	1	0.02179
2:226891960:A:G	50	98	1	0.2447
2:226892120:A:G	50	100	1	0.01071
2:226892617:A:G	50	100	1	0.221
2:226892689:G:T	50	100	0.9	0.01816
2:226892776:C:A	50	100	0.99	0.3785
2:226892876:A:G	50	100	1	0.01198
2:226893421:T:C	50	100	1	0.221
2:226894296:G:A	50	100	1	0.01053
2:226894313:G:A	50	100	1	0.2914
2:226894457:G:A	50	100	0.9	0.01834
2:226894481:G:A	50	100	1	0.01053
2:226894739:A:C	50	100	0.99	0.28
2:226894762:G:A	50	100	0.95	0.01561
2:226895004:G:C	50	100	0.99	0.4426
2:226895174:C:T	50	100	1	0.06536
2:226895176:C:T	50	98	0.99	0.49
2:226895318:C:T	50	98	0.99	0.4424
2:226896540:G:A	50	100	1	0.4728
2:226896553:T:C	50	100	1	0.4726
2:226896729:A:C	50	100	1	0.4561
2:226896761:G:A	49	100	1	0.4564
2:226896866:C:A	50	100	0.99	0.4822
2:226896949:C:T	50	100	0.96	0.02941
2:226898099:G:C	50	98	1	0.4561
2:226898226:C:A	50	100	0.97	0.06481
2:226898408:C:T	50	100	0.96	0.0138
2:226898528:T:G	50	100	1	0.4414
2:226899167:C:G	50	100	1	0.0216
2:226899277:C:A	50	98	1	0.4557
2:226899341:A:G	50	100	1	0.4624
2:226900156:A:G	50	100	1	0.4504
2:226900233:G:T	50	100	0.94	0.01543
2:226900238:T:G	50	100	1	0.4624
2:226900772:G:A	50	100	1	0.4635
2:226901175:C:T	50	98	1	0.4622
2:226901325:A:G	50	100	1	0.01144
2:226901396:T:C	50	96	1	0.4624
2:226901623:G:A	50	96	1	0.4561
2:226901947:C:T	50	100	1	0.02124
2:226902106:C:G	50	96	1	0.4559
2:226902386:G:A	50	98	0.88	0.09568
2:226902877:G:C	50	96	1	0.4561
2:226903646:C:T	50	96	1	0.4562
2:226904152:G:A	50	98	1	0.4775
2:226904284:A:G	50	98	1	0.4918
2:226904369:G:A	50	100	1	0.0216
2:226904393:C:A	50	100	0.96	0.02923
2:226904427:G:C	47	87.2	0.63	0.04121
2:226904560:C:T	50	100	1	0.01162
2:226904777:A:C	50	100	0.99	0.4782
2:226904891:A:C	50	100	1	0.4564
2:226904936:C:T	50	98	0.98	0.0768
2:226905078:C:T	50	100	1	0.3052
2:226905623:G:A	50	100	0.96	0.03704
2:226905835:G:A	50	100	0.96	0.02996
2:226905876:T:C	50	100	1	0.4731
2:226906011:G:C	50	100	1	0.4541
2:226906128:T:C	50	98	0.99	0.3542
2:226906384:A:G	50	100	0.69	0.02324
2:226906673:T:G	50	100	0.99	0.4789
2:226907272:T:C	50	100	1	0.4562
2:226907322:G:A	50	100	1	0.4553
2:226907532:T:C	50	100	1	0.4562
2:226907764:T:C	50	100	1	0.4562
2:226907786:A:G	50	100	1	0.4561
2:226907953:T:G	50	100	1	0.0216
2:226908096:T:A	50	100	0.98	0.3161
2:226908368:T:G	50	100	0.96	0.02142
2:226908441:C:A	50	98	1	0.443
2:226908750:T:C	50	100	1	0.4562
2:226909208:A:G	50	100	1	0.4733
2:226909424:T:A	50	100	0.98	0.07771
2:226909528:G:C	50	100	1	0.4562
2:226909601:A:T	50	100	1	0.01089
2:226909787:C:G	50	100	1	0.4706
2:226909831:T:C	50	100	0.96	0.03032
2:226909919:A:C	50	98	1	0.4406
2:226910055:A:G	50	100	1	0.03304
2:226910146:A:G	50	100	0.97	0.08188
2:226910172:C:T	50	100	1	0.4562
2:226910507:G:T	50	100	0.99	0.3862
2:226911000:A:G	50	100	0.75	0.01816
2:226911313:G:T	50	98	1	0.4562
2:226912260:T:A	50	100	1	0.4562
2:226912379:A:G	50	100	1	0.4552
2:226912777:A:T	50	100	1	0.4559
2:226912838:G:A	50	100	1	0.4559
2:226912934:A:G	50	100	1	0.4671
2:226913041:A:G	50	100	1	0.455
2:226913252:T:C	50	100	0.97	0.02996
2:226913295:T:C	50	100	1	0.01126
2:226913457:G:A	50	100	0.96	0.4439
2:226913681:G:A	50	100	0.99	0.4434
2:226913729:C:T	50	100	0.99	0.443
2:226913860:G:C	50	100	0.88	0.01834
2:226914126:G:A	50	100	1	0.02306
2:226914475:C:A	50	98	0.98	0.4461
2:226914496:A:T	50	100	0.92	0.01943
2:226914960:G:A	50	98	0.97	0.04412
2:226915550:G:C	50	96	0.92	0.4
2:226915845:C:T	50	100	0.94	0.02015
2:226916229:C:A	50	100	0.99	0.3885
2:226916231:C:G	50	100	0.93	0.01471
2:226916434:A:G	50	100	1	0.3825
2:226916447:A:G	50	98	0.93	0.01471
2:226916884:T:C	50	100	0.99	0.4586
2:226917147:G:A	50	100	0.99	0.4492
2:226917848:C:T	50	100	1	0.0118
2:226920140:A:T	50	98	0.82	0.02342
2:226920245:A:G	50	100	1	0.4606
2:226920819:G:A	49	98	1	0.4584
2:226921393:C:G	50	100	0.96	0.0118
2:226921798:T:C	50	100	1	0.4989
2:226922454:A:G	50	100	0.98	0.2685
2:226922623:T:C	50	100	1	0.01634
2:226922705:T:G	50	100	1	0.02142
2:226923482:A:G	50	100	0.83	0.05991
2:226923827:A:T	50	100	0.96	0.01852
2:226923876:T:C	50	100	1	0.4593
2:226925093:C:A	50	98	0.81	0.02342
2:226925471:A:C	50	98	1	0.4633
2:226925546:C:T	50	98	1	0.496
2:226926502:T:C	50	98	1	0.3911
2:226926987:G:T	50	100	1	0.4947
2:226927129:A:G	50	98	0.97	0.0492
2:226927448:G:A	50	100	1	0.01743
2:226927814:T:A	50	100	1	0.3825
2:226927824:G:A	50	100	0.98	0.3166
2:226928013:A:T	50	100	1	0.492
2:226929056:C:T	50	100	1	0.02142
2:226929205:A:G	50	100	1	0.01852
2:226929704:T:C	50	100	1	0.4922
2:226929736:G:A	50	100	1	0.4893
2:226930228:A:G	50	100	1	0.4789
2:226930340:C:G	50	100	1	0.01852
2:226930748:G:A	50	100	1	0.492
2:226930892:A:G	50	100	0.81	0.01289
2:226931967:A:G	50	100	1	0.02124
2:226931994:G:C	50	100	1	0.01852
2:226932195:T:G	50	100	1	0.4916
2:226932239:A:T	50	100	1	0.01652
2:226932632:C:T	50	100	1	0.01816
2:226933173:G:T	50	100	0.87	0.01053
2:226934093:T:G	50	100	1	0.01743
2:226934265:G:A	50	98	1	0.4913
2:226935137:A:G	50	98	1	0.4619
2:226935489:T:C	50	98	1	0.4619
2:226935637:T:A	50	98	0.99	0.4936
2:226936041:T:G	50	100	1	0.0187
2:226936060:A:G	50	98	1	0.3827
2:226936371:G:T	50	100	0.98	0.08025
2:226936600:A:T	50	98	1	0.4947
2:226937638:G:A	50	98	1	0.384
2:226937783:T:C	50	98	1	0.4936
2:226937812:C:T	50	98	1	0.4936
2:226938097:G:A	50	98	1	0.4935
2:226938545:A:G	50	100	1	0.0187
2:226940103:A:C	50	98	1	0.4915
2:226940294:G:A	50	98	1	0.4595
2:226940710:C:A	50	98	0.99	0.4926
2:226940813:A:G	50	98	1	0.3825
2:226940954:T:C	50	98	0.99	0.4588
2:226941033:A:G	50	98	0.99	0.4602
2:226941114:G:A	50	98	0.91	0.09768
2:226941834:G:A	50	98	1	0.4911
2:226942160:G:A	50	100	0.97	0.02778
2:226942486:G:T	50	100	1	0.4595
2:226942661:C:T	50	100	1	0.0187
2:226943609:A:G	50	100	1	0.02142
2:226945246:C:G	50	98	1	0.3862
2:226945926:A:G	50	100	0.95	0.02088
2:226946213:A:C	50	100	0.99	0.01216
2:226946230:A:G	50	100	1	0.0187
2:226946402:A:G	50	100	1	0.4926
2:226947242:C:T	49	100	1	0.01906
2:226947590:T:C	50	100	1	0.0187
2:226948164:G:A	49	77.6	1	0.4924
2:226948166:G:C	49	77.6	1	0.4924
2:226948483:G:C	50	100	0.94	0.01198
2:226948532:C:G	50	96	1	0.4924
2:226948556:T:C	50	92	1	0.4926
2:226948728:A:T	50	100	1	0.06663
2:226948797:A:G	50	100	0.96	0.01235
2:226950041:T:C	50	96	1	0.4613
2:226950349:C:T	50	98	1	0.4684
2:226950570:A:G	50	98	1	0.4924
2:226951484:T:A	50	100	1	0.4611
2:226951624:A:G	50	100	0.95	0.0207
2:226953376:C:A	50	98	0.97	0.04938
2:226953913:C:A	50	98	1	0.4582
2:226953938:G:A	50	100	1	0.02142
2:226954185:G:A	50	100	1	0.0187
2:226954307:C:G	50	100	1	0.06554
2:226954334:C:A	50	100	1	0.4913
2:226954379:G:A	50	100	1	0.0187
2:226955808:A:G	50	100	1	0.02142
2:226955913:G:C	50	100	1	0.0187
2:226956227:G:A	50	98	1	0.4915
2:226956304:A:T	50	100	1	0.06645
2:226956363:G:A	50	100	0.96	0.0187
2:226957129:A:G	50	100	1	0.4916
2:226957724:T:C	50	100	0.98	0.2682
2:226957988:G:A	50	100	0.87	0.01035
2:226958318:T:G	50	100	0.81	0.01797
2:226958418:G:A	50	100	1	0.06645
2:226959705:A:G	50	100	1	0.01761
2:226959898:C:T	50	98	1	0.4553
2:226960119:G:A	50	98	1	0.4408
2:226960355:G:C	50	100	1	0.02142
2:226960635:C:G	50	100	0.95	0.0207
2:226960666:G:T	50	100	0.99	0.03286
2:226960900:A:G	50	100	1	0.01761
2:226961954:T:C	50	100	1	0.0187
2:226963024:G:T	50	100	1	0.4559
2:226963232:T:C	50	100	0.99	0.03304
2:226963619:A:T	50	100	1	0.4639
2:226963738:A:G	50	100	1	0.02415
2:226963952:T:C	50	100	1	0.02142
2:226964922:A:T	50	100	1	0.03486
2:226965364:A:G	50	100	0.95	0.02052
2:226965698:G:T	50	98	1	0.4561
2:226966420:G:A	50	100	0.96	0.0492
2:226967153:C:T	50	100	1	0.01743
2:226967735:A:G	50	100	1	0.0187
2:226967914:C:G	50	96	0.87	0.08061
2:226968347:G:A	50	100	0.98	0.02052
2:226969153:G:A	50	98	1	0.4744
2:226969633:T:G	50	100	1	0.4557
2:226970746:T:C	50	100	0.81	0.01797
2:226970864:C:T	50	100	1	0.06609
2:226970965:C:T	50	98	1	0.4557
2:226971523:C:G	50	98	1	0.4818
2:226971546:A:G	50	98	1	0.4559
2:226971571:G:T	50	100	1	0.01761
2:226972026:T:G	50	98	1	0.4639
2:226972268:G:T	50	98	1	0.4528
2:226972448:G:A	50	100	1	0.03268
2:226972522:A:G	50	100	0.96	0.01253
2:226972946:C:A	49	93.9	0.68	0.01289
2:226973324:T:G	50	100	1	0.4637
2:226973822:G:A	50	100	0.96	0.0719
2:226974562:C:A	50	98	1	0.4637
2:226974823:C:T	50	98	0.98	0.1138
2:226975161:T:C	50	100	0.99	0.02342
2:226975578:C:A	50	98	1	0.4562
2:226975826:A:C	50	100	1	0.0541
2:226976207:G:T	50	96	1	0.4562
2:226977076:A:C	50	98	1	0.4615
2:226977312:A:G	50	100	0.89	0.01235
2:226977509:A:G	50	100	1	0.0541
2:226978294:C:T	50	98	1	0.4562
2:226978773:C:T	50	98	1	0.4639
2:226978918:C:G	50	100	1	0.4562
2:226979549:T:C	50	100	1	0.4562
2:226979966:T:C	50	100	0.98	0.02542
2:226980700:A:G	50	100	1	0.07952
2:226980935:C:T	50	100	1	0.01089
2:226981709:G:A	50	100	0.98	0.08551
2:226981808:A:G	50	100	1	0.4566
2:226982216:A:G	50	100	0.99	0.4564
2:226982914:T:G	50	100	1	0.4564
2:226983267:C:T	50	100	0.96	0.01235
2:226984539:T:A	50	98	1	0.4611
2:226984968:T:C	50	100	0.95	0.0207
2:226985493:G:C	50	100	1	0.06554
2:226985749:C:G	50	100	0.99	0.4564
2:226986060:A:G	50	100	1	0.4844
2:226986570:A:C	50	100	0.99	0.1142
2:226986658:G:A	50	100	0.84	0.02197
2:226988502:C:T	50	100	0.96	0.01253
2:226989904:G:C	50	100	0.81	0.01779
2:226990777:A:C	50	100	0.99	0.3896
2:226991616:C:G	50	100	0.99	0.114
2:226991769:G:A	50	100	0.94	0.01071
2:226991836:A:G	50	100	1	0.4526
2:226992291:C:G	50	100	0.99	0.03377
2:226992534:T:G	50	100	0.99	0.04702
2:226992781:G:T	50	98	1	0.4982
2:226993047:T:C	50	98	1	0.455
2:226993676:A:G	50	100	0.96	0.01634
2:226993893:T:C	50	98	1	0.4599
2:226994009:T:C	50	100	0.99	0.04702
2:226994392:C:T	50	98	1	0.4579
2:226994508:A:G	50	98	1	0.4577
2:226994610:G:A	50	98	1	0.4577
2:226994817:T:C	50	100	0.99	0.04702
2:226994977:T:G	50	100	1	0.3342
2:226995471:C:T	50	100	1	0.01525
2:226995955:G:A	50	98	0.96	0.1463
2:226996002:G:A	50	100	0.99	0.05719
2:226996019:C:T	50	100	0.99	0.0472
2:226997575:A:G	50	100	0.78	0.01071
2:226999658:A:G	50	100	0.99	0.06609
2:226999766:G:T	50	100	0.97	0.02869
2:226999805:G:A	50	100	1	0.4568
2:227000160:A:G	50	100	1	0.4579
2:227000944:G:A	50	100	0.99	0.07044
2:227001164:A:G	50	98	1	0.457
2:227001252:G:A	50	100	0.98	0.0472
2:227001290:T:G	50	100	0.98	0.0472
2:227001590:G:A	50	100	0.71	0.01107
2:227001790:G:A	50	100	1	0.04267
2:227002323:G:A	50	100	0.98	0.0472
2:227002669:G:T	50	98	1	0.4573
2:227002679:G:T	50	100	1	0.03195
2:227002723:G:C	50	100	1	0.06609
2:227003003:G:A	50	98	1	0.4572
2:227004138:C:T	50	98	1	0.457
2:227007081:G:A	50	100	1	0.06736
2:227007466:G:A	50	98	1	0.4808
2:227007901:A:G	50	100	1	0.457
2:227008171:C:T	50	100	1	0.01253
2:227008279:T:C	50	100	1	0.3883
2:227008312:A:G	50	100	1	0.4806
2:227008635:T:G	50	100	0.81	0.01852
2:227008794:G:A	50	100	0.98	0.05265
2:227009516:C:T	50	98	1	0.4575
2:227010241:C:T	50	98	1	0.4808
2:227010644:G:A	50	98	0.99	0.4811
2:227010653:T:A	50	98	1	0.4809
2:227011046:C:T	50	100	0.99	0.09386
2:227011413:G:A	50	100	0.99	0.4541
2:227011558:G:T	50	100	1	0.4731
2:227011809:G:A	50	100	0.99	0.3435
2:227011943:T:C	50	100	0.99	0.05519
2:227011971:G:A	50	100	0.98	0.06826
2:227012321:G:A	50	100	1	0.4731
2:227013273:T:A	50	100	1	0.02251
2:227013587:G:A	50	100	0.99	0.03268
2:227013623:C:T	50	100	0.99	0.03268
2:227013846:C:G	50	100	0.99	0.4497
2:227013950:C:T	50	100	1	0.0138
2:227014102:A:C	50	100	1	0.4851
2:227014220:G:C	50	100	1	0.4552
2:227014530:C:A	50	98	1	0.0118
2:227015147:T:C	50	100	1	0.4851
2:227015795:C:T	50	100	1	0.2647
2:227015827:A:G	50	100	1	0.4851
2:227015838:A:G	50	100	1	0.4851
2:227016053:G:A	50	100	1	0.4615
2:227016088:C:T	50	100	1	0.0118
2:227016266:C:T	50	100	0.96	0.04339
2:227016304:C:T	50	100	0.99	0.0699
2:227017290:C:T	50	100	1	0.4855
2:227017464:G:A	50	100	1	0.4855
2:227017743:C:T	50	100	0.86	0.02179
2:227018932:C:G	50	100	1	0.4595
2:227018965:A:C	50	100	1	0.1133
2:227018988:T:C	50	100	0.98	0.06899
2:227019050:C:T	50	100	1	0.02088
2:227019194:G:C	50	100	1	0.4858
2:227019402:G:A	50	100	1	0.4719
2:227019808:C:T	50	100	1	0.0207
2:227020673:G:C	50	100	0.78	0.01144
2:227020909:C:T	50	100	0.99	0.03667
2:227021310:C:T	50	100	0.99	0.06699
2:227022057:A:G	50	100	1	0.4679
2:227022209:C:T	50	100	1	0.4448
2:227022478:G:A	50	100	1	0.01017
2:227023089:A:G	50	100	1	0.0118
2:227023112:A:G	50	100	1	0.4444
2:227023782:G:A	50	98	0.69	0.02088
2:227024122:T:C	50	100	1	0.4956
2:227024843:A:C	50	100	1	0.4976
2:227025067:T:G	50	100	1	0.4408
2:227025264:G:A	50	100	0.99	0.04158
2:227025493:C:T	50	100	1	0.02015
2:227025567:A:T	50	100	1	0.4975
2:227026370:C:T	50	100	1	0.01289
2:227026527:T:C	50	100	1	0.01307
2:227026824:G:A	50	100	0.94	0.06863
2:227026972:G:A	50	100	1	0.0354
2:227027145:T:C	50	100	1	0.4971
2:227027216:C:T	50	100	1	0.4971
2:227027241:G:C	50	100	1	0.4971
2:227027321:T:C	50	100	1	0.01471
2:227027435:C:T	50	100	1	0.0118
2:227027484:G:C	49	95.9	0.99	0.4454
2:227027540:G:C	48	100	0.99	0.02687
2:227027712:T:C	50	100	1	0.4966
2:227027782:A:G	50	100	1	0.08569
2:227027903:C:T	50	100	1	0.4964
2:227027942:T:C	50	100	1	0.02288
2:227028004:C:T	50	100	1	0.4964
2:227028301:G:A	50	100	1	0.4423
2:227028447:C:T	50	100	0.97	0.0138
2:227028845:T:G	50	100	1	0.3974
2:227028944:A:G	50	100	1	0.4127
2:227029031:G:C	50	100	1	0.4964
2:227029147:C:T	50	100	1	0.4966
2:227030143:C:T	50	98	0.8	0.01035
2:227030409:A:G	50	100	1	0.4969
2:227031473:G:A	50	100	1	0.01688
2:227031614:C:T	50	100	1	0.4964
2:227031716:A:T	50	100	1	0.4421
2:227031936:C:G	50	100	1	0.4964
2:227032170:C:T	50	100	1	0.4964
2:227032260:C:T	50	100	1	0.4964
2:227032360:A:G	50	100	1	0.4964
2:227033602:C:T	50	100	1	0.02687
2:227033718:C:T	50	100	1	0.4423
2:227033995:G:A	50	100	1	0.01688
2:227034246:T:A	50	100	1	0.4962
2:227034457:C:T	50	100	1	0.02033
2:227034566:A:T	50	98	0.99	0.02814
2:227034570:A:T	50	98	0.98	0.466
2:227034835:C:T	50	100	1	0.01162
2:227035397:G:A	50	100	0.98	0.496
2:227035703:G:A	50	100	0.99	0.4962
2:227036626:C:T	50	100	1	0.4423
2:227037089:G:T	50	98	0.99	0.4958
2:227037103:C:T	50	98	1	0.4958
2:227037569:C:T	50	100	0.98	0.4958
2:227038224:G:A	50	100	1	0.4958
2:227038588:T:C	50	100	1	0.01307
2:227039047:T:G	50	100	1	0.04031
2:227039520:A:C	50	100	1	0.01961
2:227039731:G:A	50	100	1	0.4423
2:227040176:T:C	50	100	1	0.01307
2:227040223:G:A	50	100	1	0.4766
2:227040514:G:C	50	100	1	0.01162
2:227040799:A:C	50	100	0.99	0.01325
2:227041077:A:G	50	100	1	0.02033
2:227041705:A:G	47	95.7	0.84	0.01634
2:227042167:T:C	50	100	1	0.02015
2:227042911:G:T	50	100	1	0.04049
2:227043036:C:A	50	100	1	0.01162
2:227043753:C:A	50	100	0.98	0.01289
2:227043754:G:A	50	100	0.98	0.01307
2:227043811:G:A	50	100	1	0.4668
2:227043840:G:A	50	100	1	0.03395
2:227043949:C:T	49	100	1	0.4484
2:227044623:T:A	50	100	1	0.4281
2:227044806:A:C	50	100	1	0.457
2:227044836:T:C	50	100	1	0.4666
2:227045152:A:G	50	100	1	0.07988
2:227045455:A:G	50	100	0.99	0.3513
2:227045484:T:C	50	100	1	0.4483
2:227046064:T:C	49	100	1	0.02251
2:227046091:G:A	48	93.8	1	0.461
2:227046305:C:T	48	100	1	0.03341
2:227046321:T:G	50	98	1	0.4579
2:227046553:A:G	50	98	1	0.4581
2:227046684:A:G	50	98	1	0.4581
2:227046771:G:T	50	100	1	0.04176
2:227046850:A:T	50	100	0.99	0.05356
2:227046945:G:A	50	100	0.97	0.07317
2:227047009:G:A	50	98	1	0.3139
2:227047023:G:A	50	100	0.96	0.02052
2:227047531:G:A	50	100	1	0.01289
2:227047615:G:A	50	98	1	0.4561
2:227047835:T:A	50	100	1	0.4657
2:227048077:A:G	50	100	1	0.4657
2:227048235:T:C	50	100	1	0.1213
2:227048362:C:G	50	100	0.96	0.01162
2:227048406:T:C	50	100	0.98	0.07353
2:227048408:G:A	50	100	0.98	0.07353
2:227048424:G:A	50	100	1	0.4657
2:227048582:G:A	50	100	0.9	0.02669
2:227048598:A:C	50	100	0.99	0.4561
2:227048726:T:A	50	100	1	0.4657
2:227048823:A:G	50	100	1	0.4561
2:227048990:G:A	50	100	1	0.4657
2:227049001:A:G	50	100	1	0.4895
2:227049559:T:A	50	100	1	0.4601
2:227049709:C:T	50	100	1	0.4561
2:227049719:G:A	50	100	1	0.02033
2:227049733:A:G	50	100	1	0.4561
2:227049742:G:T	50	100	1	0.4561
2:227049768:T:C	50	100	1	0.4492
2:227049845:C:T	50	100	0.98	0.3515
2:227049909:T:C	50	100	1	0.4561
2:227049939:C:G	50	100	1	0.4561
2:227050259:T:G	50	98	0.99	0.3056
2:227050441:T:C	50	100	1	0.03395
2:227050885:G:T	50	98	1	0.4659
2:227051116:G:A	50	100	1	0.4659
2:227051208:T:C	50	100	0.98	0.07298
2:227051323:T:C	50	98	1	0.4582
2:227051817:G:A	50	100	1	0.4586
2:227052374:T:C	50	100	0.99	0.01688
2:227052524:C:G	50	100	1	0.4584
2:227052554:T:C	50	100	1	0.4584
2:227052607:T:C	50	100	1	0.4584
2:227052632:G:A	50	100	1	0.09241
2:227052862:G:A	50	100	0.99	0.07298
2:227052961:C:G	50	100	0.9	0.01235
2:227053010:C:G	50	100	1	0.449
2:227053430:A:T	50	100	1	0.4584
2:227053579:A:G	50	100	1	0.01144
2:227053610:T:C	50	100	1	0.4695
2:227053739:G:T	50	100	1	0.01162
2:227053928:T:G	50	100	1	0.02052
2:227053964:T:C	50	100	1	0.01997
2:227054005:C:A	50	100	1	0.01144
2:227054053:A:G	50	100	1	0.01144
2:227054180:G:A	50	100	1	0.01144
2:227054183:G:T	50	100	1	0.4566
2:227054194:C:A	50	100	1	0.01144
2:227054246:G:A	50	100	1	0.4562
2:227054322:T:C	50	100	1	0.01144
2:227054425:G:T	50	100	1	0.01144
2:227054436:T:G	50	100	1	0.07335
2:227054658:C:T	50	100	1	0.01144
2:227054663:C:T	50	100	1	0.01144
2:227054893:A:G	50	100	1	0.3261
2:227054914:C:T	50	100	0.99	0.449
2:227054935:G:A	50	100	0.99	0.01307
2:227055234:G:C	50	100	1	0.1213
2:227055369:G:A	50	100	1	0.02251
2:227055551:C:T	50	100	1	0.2026
2:227055587:T:C	50	100	0.99	0.03522
2:227055758:G:A	50	98	1	0.4949
2:227055803:G:C	50	100	1	0.01162
2:227056230:G:A	50	100	1	0.01035
2:227056379:A:T	50	100	1	0.4631
2:227056492:A:G	50	100	1	0.3139
2:227056523:G:A	50	100	0.99	0.03558
2:227056598:T:G	50	100	1	0.3139
2:227056857:A:G	50	100	1	0.3139
2:227056963:G:A	50	100	1	0.1716
2:227057210:G:A	50	100	1	0.352
2:227057225:G:A	50	100	1	0.3139
2:227057261:A:G	50	100	1	0.3139
2:227057299:A:G	50	100	1	0.3141
2:227057388:T:C	50	100	1	0.3139
2:227057393:T:A	50	100	1	0.352
2:227057545:T:A	50	100	1	0.01943
2:227057605:A:G	50	100	1	0.07099
2:227057738:G:A	50	100	1	0.2932
2:227057754:T:C	50	100	0.99	0.3439
2:227057830:C:T	50	100	1	0.3139
2:227057907:T:C	50	100	1	0.2932
2:227058184:T:C	50	100	1	0.3139
2:227058242:G:C	50	100	1	0.3137
2:227058257:A:G	50	100	1	0.1721
2:227058288:C:A	50	100	1	0.3137
2:227058552:C:T	50	100	1	0.3161
2:227058604:G:A	50	100	1	0.3137
2:227058641:T:A	50	100	1	0.3137
2:227058758:C:T	50	100	1	0.02052
2:227058807:A:G	50	100	0.99	0.03141
2:227058832:G:A	50	100	1	0.02052
2:227058848:T:C	50	100	1	0.3139
2:227059136:G:A	50	100	1	0.02052
2:227059236:A:G	50	100	1	0.2932
2:227059512:G:A	50	100	0.99	0.03123
2:227059638:A:C	50	100	0.98	0.03123
2:227060017:T:C	50	100	1	0.01307
2:227060058:C:T	50	98	1	0.1523
2:227060381:C:T	50	100	0.97	0.2956
2:227060688:A:G	50	100	1	0.07062
2:227060723:G:T	50	100	0.99	0.2333
2:227060993:T:G	50	100	0.99	0.3484
2:227060999:T:G	50	100	1	0.152
2:227061020:C:T	50	100	1	0.03304
2:227061159:C:T	50	100	0.98	0.03141
2:227061253:T:C	50	100	1	0.317
2:227061262:G:A	50	100	0.98	0.03141
2:227061275:C:T	50	100	0.98	0.1699
2:227061851:C:T	50	100	0.98	0.1396
2:227061905:G:T	50	100	1	0.3166
2:227061989:C:A	50	100	1	0.3166
2:227062036:A:G	50	100	0.99	0.283
2:227062095:G:A	50	100	0.99	0.2391
2:227062100:C:T	50	100	1	0.3168
2:227062144:G:A	50	100	1	0.3168
2:227062157:A:G	50	100	1	0.3168
2:227062282:T:C	50	100	0.99	0.3168
2:227062578:C:T	50	100	1	0.01943
2:227062820:C:T	50	100	1	0.3486
2:227062986:T:C	50	100	0.9	0.01997
2:227063220:G:C	50	100	1	0.3154
2:227063235:A:T	50	100	1	0.3166
2:227064261:A:G	50	100	1	0.01961
2:227064928:G:A	50	100	0.84	0.01797
2:227064931:C:A	50	100	1	0.2963
2:227064932:G:C	50	100	0.96	0.07117
2:227065039:A:T	50	100	1	0.07062
2:227065144:C:T	50	100	0.99	0.2515
2:227065219:C:T	50	100	0.96	0.04248
2:227065271:T:C	50	100	0.91	0.0207
2:227065285:G:T	50	100	0.98	0.1206
2:227065368:G:A	50	100	0.88	0.01107
2:227065387:G:A	50	100	1	0.02088
2:227065579:C:A	50	100	0.99	0.3633
2:227066127:G:A	50	100	1	0.01961
2:227066340:C:T	50	96	1	0.0207
2:227066341:A:G	50	96	1	0.02088
2:227066718:G:A	49	95.9	0.93	0.04357
2:227066965:C:G	48	87.5	1	0.455
2:227067252:C:A	50	100	0.89	0.0118
2:227067371:T:C	50	100	1	0.07081
2:227067737:T:C	50	100	0.99	0.1629
2:227067882:A:G	50	96	0.88	0.06373
2:227068106:T:C	50	96	1	0.07062
2:227068137:C:G	50	98	0.99	0.2162
2:227068203:A:C	50	100	1	0.02124
2:227068204:T:G	49	95.9	0.99	0.2407
2:227068485:C:T	50	100	0.93	0.01906
2:227068539:C:T	50	100	0.99	0.2794
2:227068568:C:T	50	100	1	0.02015
2:227068715:T:C	49	98	0.99	0.1411
2:227068819:C:T	48	91.7	0.99	0.1411
2:227068972:T:C	50	98	1	0.0699
2:227069217:A:G	50	100	1	0.08206
2:227069272:C:T	50	98	0.99	0.1494
2:227069439:G:A	50	100	1	0.1389
2:227069667:C:T	50	100	0.98	0.05011
2:227069786:T:A	49	100	0.99	0.2843
2:227070263:T:G	49	100	0.99	0.1456
2:227070349:A:C	49	100	0.93	0.01961
2:227070429:T:C	50	100	0.91	0.02179
2:227070548:A:G	50	100	0.9	0.01961
2:227070636:A:G	49	100	0.99	0.1714
2:227070692:G:A	48	100	1	0.01997
2:227070739:G:A	43	93	0.99	0.15
2:227071194:A:G	50	100	1	0.2821
2:227072614:A:C	50	100	1	0.03286
2:227072752:C:T	50	98	0.81	0.01434
2:227072895:C:T	50	100	1	0.2418
2:227074164:A:G	50	100	1	0.1587
2:227074714:C:T	50	100	1	0.0374
2:227076022:G:A	50	100	1	0.138
2:227076124:T:A	50	100	1	0.04194
2:227076151:C:T	50	100	1	0.4532
2:227076592:T:A	50	100	0.99	0.01997
2:227076667:T:C	50	100	1	0.1587
2:227076919:C:T	50	100	1	0.02215
2:227077075:G:A	50	100	1	0.0187
2:227077265:C:T	50	100	1	0.1467
2:227077364:T:C	50	100	1	0.2553
2:227077533:T:C	50	100	1	0.01307
2:227077803:A:G	50	100	1	0.1543
2:227078060:C:T	50	100	1	0.01289
2:227078235:T:C	50	100	0.99	0.3103
2:227078344:G:T	50	100	0.99	0.01035
2:227078526:C:T	50	100	0.98	0.01852
2:227078735:C:T	50	100	0.87	0.03014
2:227078764:C:T	50	96	1	0.1485
2:227078825:A:G	50	100	0.98	0.02197
2:227078996:C:A	50	100	0.98	0.2386
2:227079122:G:A	50	100	0.99	0.0463
2:227079321:C:T	50	100	1	0.0374
2:227079989:C:T	50	100	0.99	0.07153
2:227080465:T:C	50	100	0.95	0.01888
2:227081477:C:T	50	100	0.98	0.01162
2:227082177:C:G	50	100	0.99	0.0354
2:227082337:C:G	50	98	0.98	0.2378
2:227082375:C:T	50	100	1	0.01924
2:227082789:T:G	50	100	0.99	0.04303
2:227082914:G:C	50	100	0.98	0.07534
2:227083301:A:G	50	100	1	0.03922
2:227083346:A:G	50	100	0.99	0.1905
2:227083545:C:G	50	100	1	0.03922
2:227083809:C:T	50	98	0.97	0.2867
2:227084010:A:T	50	98	0.99	0.1144
2:227084030:G:A	50	100	0.98	0.2293
2:227084150:G:A	50	98	0.98	0.467
2:227084210:C:T	50	100	0.99	0.1095
2:227084264:T:A	50	100	0.98	0.2623
2:227085305:C:T	50	100	0.99	0.3034
2:227085734:G:A	50	100	0.8	0.01779
2:227085752:G:A	50	100	0.99	0.4225
2:227086057:G:A	50	100	1	0.0187
2:227086168:T:C	50	100	1	0.0207
2:227086325:G:A	50	100	1	0.01961
2:227086347:C:T	50	100	0.99	0.2576
2:227086537:A:G	50	100	0.99	0.07934
2:227086584:A:G	50	100	0.83	0.01906
2:227086796:A:G	50	100	1	0.08914
2:227087137:C:T	50	100	1	0.03867
2:227087395:C:T	50	100	0.99	0.01906
2:227087438:G:A	50	100	0.99	0.3253
2:227087926:G:C	50	100	0.69	0.0256
2:227088083:T:C	50	98	0.99	0.1102
2:227088117:G:T	50	100	1	0.1184
2:227088620:T:C	50	100	1	0.01961
2:227088949:G:A	50	100	1	0.01961
2:227089340:T:A	50	100	0.99	0.07952
2:227089610:C:T	43	86	0.94	0.4363
2:227089883:G:A	50	100	0.98	0.4383
2:227090305:C:T	50	100	0.99	0.01961
2:227090347:G:T	50	100	0.98	0.07498
2:227090368:C:T	50	100	0.99	0.1678
2:227090581:C:T	50	100	0.93	0.02106
2:227090587:T:C	49	98	0.97	0.4408
2:227090623:G:A	50	100	0.98	0.09931
2:227090731:A:G	50	98	0.98	0.4317
2:227091311:A:G	50	100	0.96	0.1029
2:227091324:T:A	50	100	1	0.01924
2:227091351:T:C	50	100	0.97	0.4439
2:227091622:G:A	50	100	0.87	0.04521
2:227091948:A:C	50	100	0.97	0.494
2:227092082:C:T	50	100	0.91	0.01107
2:227092767:G:C	50	100	0.96	0.2576
2:227092898:A:C	50	100	0.96	0.1024
2:227093236:A:G	50	100	0.94	0.01017
2:227093273:A:G	50	100	0.98	0.01906
2:227093386:G:A	50	100	0.96	0.1405
2:227093753:C:T	50	100	0.89	0.445
2:227093789:C:T	50	98	0.95	0.1423
2:227093824:C:T	50	100	0.9	0.01507
2:227093828:C:A	50	100	0.93	0.09041
2:227093936:A:G	50	98	0.9	0.02996
2:227094045:A:T	50	100	0.97	0.03322
2:227094171:A:G	50	100	0.95	0.01743
2:227094407:C:T	50	100	0.8	0.0187
2:227094411:G:A	50	100	0.8	0.01943
2:227094649:A:G	50	100	0.76	0.0541
2:227095257:G:A	50	96	0.79	0.2046
2:227095620:C:G	50	98	0.9	0.01289
2:227096044:T:C	50	98	0.62	0.01271
2:227097079:T:C	50	100	0.79	0.0256
2:227097510:G:A	50	98	0.85	0.1284
2:227097751:C:A	50	100	0.84	0.1463
2:227098324:G:A	50	100	0.89	0.1416
2:227099193:C:A	50	98	0.83	0.4466
2:227099399:A:G	50	100	0.89	0.01943
2:227099838:C:T	50	100	0.88	0.09096
2:227100338:A:G	50	100	0.86	0.04321
2:227100439:T:A	50	98	0.92	0.01616
2:227100844:G:T	50	100	0.89	0.01598
2:227101432:C:T	50	96	0.89	0.3931
2:227101892:A:G	50	100	0.9	0.02524
2:227102307:T:G	50	98	0.96	0.3758
2:227102389:G:A	49	98	0.96	0.378
2:227102549:G:C	49	100	0.96	0.2676
2:227102614:C:G	50	98	0.96	0.3782
2:227103317:A:G	50	100	0.66	0.01761
2:227103417:G:A	50	100	0.9	0.01634
2:227103504:T:G	50	98	0.96	0.3282
2:227103525:T:G	50	98	0.96	0.3255
2:227103837:A:C	50	98	0.98	0.3676
2:227104121:T:A	50	100	0.94	0.01525
2:227104397:C:T	50	90	0.98	0.3644
2:227104706:T:C	50	100	0.99	0.3644
2:227104797:T:C	50	100	0.99	0.4673
2:227104887:C:T	50	100	0.99	0.4728
2:227104921:G:A	50	100	0.99	0.4728
2:227105101:T:A	50	98	0.99	0.4728
2:227105115:A:T	50	100	0.99	0.4728
2:227105232:T:A	48	97.9	0.97	0.4733
2:227105295:A:C	50	100	0.99	0.4729
2:227105307:C:T	50	100	0.86	0.01924
2:227105742:G:A	50	100	0.99	0.4677
2:227105951:A:G	50	100	0.99	0.4679
2:227106198:T:C	50	100	0.99	0.4677
2:227106648:T:C	50	100	0.95	0.01561
2:227106714:C:T	50	100	0.97	0.0118
2:227106727:G:A	50	96	0.7	0.01471
2:227106765:C:T	50	100	0.98	0.1184
2:227106799:G:C	50	100	0.99	0.4671
2:227106814:C:G	50	100	0.85	0.01253
2:227106845:C:T	50	100	0.94	0.04412
2:227107160:C:T	50	100	0.9	0.1049
2:227107202:G:C	50	100	0.96	0.01071
2:227107507:T:C	50	100	0.99	0.4336
2:227107572:C:T	50	100	0.98	0.1599
2:227107790:G:A	50	98	0.98	0.4513
2:227107819:A:G	50	98	0.98	0.451
2:227107839:G:C	50	96	0.95	0.2487
2:227107844:A:G	50	96	0.93	0.3631
2:227107992:A:G	50	98	0.97	0.4147
2:227108143:G:A	50	100	0.95	0.1443
2:227108379:A:T	50	100	0.98	0.2772
2:227108477:G:A	50	100	0.96	0.1511
2:227108694:C:A	50	100	0.97	0.3706
2:227108907:A:G	49	100	0.97	0.4143
2:227109157:T:C	50	98	0.98	0.2647
2:227109162:C:T	50	98	0.98	0.2573
2:227109176:T:C	50	98	0.98	0.3433
2:227109397:A:G	50	100	0.98	0.2932
2:227109475:A:G	50	96	0.98	0.2727
2:227109477:G:A	50	98	0.98	0.2534
2:227109544:C:T	50	100	0.98	0.01598
2:227109620:G:A	50	100	1	0.05174
2:227109663:C:T	50	100	0.98	0.254
2:227109696:G:A	50	100	0.98	0.254
2:227109703:T:C	50	100	0.98	0.254
2:227110183:C:T	50	100	0.98	0.2502
2:227110184:G:C	50	100	0.99	0.08696
2:227110206:G:A	50	100	0.98	0.2502
2:227110216:T:C	50	100	1	0.07371
2:227110403:G:C	50	100	1	0.01598
2:227110422:C:T	50	100	0.99	0.08588
2:227110446:A:C	50	98	0.98	0.2505
2:227110526:C:G	50	98	0.98	0.2507
2:227110529:C:T	50	100	1	0.01598
2:227110830:G:A	50	98	0.98	0.2511
2:227110854:G:A	50	100	1	0.05792
2:227111002:G:A	50	98	0.98	0.2513
2:227111013:A:T	50	100	0.98	0.01144
2:227111068:C:A	50	100	1	0.01126
2:227111204:C:T	50	98	0.99	0.2513
2:227111344:G:C	50	100	1	0.08678
2:227111397:G:A	50	98	0.99	0.2516
2:227111402:C:A	50	98	0.99	0.2516
2:227111510:T:C	50	98	0.97	0.2404
2:227111514:C:A	50	98	0.97	0.2404
2:227111582:G:A	50	100	0.94	0.06391
2:227111615:A:G	50	100	1	0.05229
2:227111868:G:A	50	96	0.96	0.03141
2:227112033:G:C	50	100	0.89	0.195
2:227112160:T:C	50	100	0.99	0.04866
2:227112259:A:T	50	100	0.99	0.04611
2:227112299:G:A	50	100	0.98	0.0158
2:227112308:A:G	50	100	0.97	0.2711
2:227112469:A:G	50	100	1	0.01434
2:227112806:A:C	50	100	0.97	0.3606
2:227113064:G:A	50	100	0.97	0.04993
2:227113177:C:A	50	100	0.97	0.2749
2:227113316:G:A	50	100	0.98	0.4185
2:227113375:C:T	50	100	0.97	0.07426
2:227113376:C:G	50	100	0.97	0.07426
2:227113411:C:T	50	100	0.99	0.04611
2:227113547:C:T	50	100	1	0.04611
2:227113638:C:A	50	100	1	0.04611
2:227113763:A:G	50	100	0.98	0.4931
2:227113908:C:A	50	100	1	0.04611
2:227114265:G:A	50	100	1	0.01434
2:227114290:A:G	50	100	1	0.04611
2:227114296:T:G	50	100	1	0.04611
2:227114311:A:G	50	100	1	0.04648
2:227114354:C:A	50	100	1	0.04611
2:227114418:T:C	50	100	1	0.0463
2:227114510:G:T	50	100	1	0.0463
2:227114545:A:G	50	100	0.65	0.01071
2:227114736:A:G	50	100	1	0.1371
2:227114817:A:C	50	100	0.96	0.3876
2:227114985:C:G	50	100	1	0.01071
2:227115029:C:G	50	100	1	0.0276
2:227115059:T:G	50	92	0.9	0.4889
2:227115205:C:G	49	100	1	0.04557
2:227115311:A:C	49	100	1	0.04557
2:227115331:C:T	50	98	0.86	0.02015
2:227115356:T:C	50	100	1	0.04575
2:227115363:C:T	50	100	1	0.04539
2:227115420:A:G	50	100	1	0.04539
2:227115426:G:A	50	100	1	0.04557
2:227115456:T:C	50	100	1	0.04539
2:227115474:A:G	50	100	1	0.04539
2:227115538:C:T	50	100	1	0.02723
2:227115552:A:G	50	100	1	0.04539
2:227115561:T:C	50	100	1	0.04557
2:227115679:C:G	50	100	0.97	0.04557
2:227115840:T:C	50	100	0.97	0.04575
2:227115900:G:A	50	100	0.97	0.04575
2:227115963:T:C	50	100	0.97	0.04575
2:227116022:A:G	50	98	0.96	0.05955
2:227116065:A:T	50	100	0.97	0.04593
2:227116083:G:T	50	100	0.99	0.01434
2:227116084:T:A	50	100	0.97	0.04593
2:227116153:C:T	50	100	0.97	0.06264
2:227116154:G:A	49	100	0.94	0.01235
2:227116164:A:G	50	100	0.97	0.04593
2:227116240:T:A	50	100	0.97	0.0472
2:227116311:A:G	50	100	0.96	0.06354
2:227116313:A:C	50	100	0.96	0.06354
2:227116365:C:G	50	100	0.97	0.04557
2:227116555:C:T	50	100	0.97	0.04702
2:227116585:A:T	50	100	0.97	0.04575
2:227116778:A:T	50	100	0.98	0.04539
2:227116802:C:G	50	100	1	0.04539
2:227116981:C:T	50	100	0.96	0.04557
2:227117473:G:A	50	100	0.98	0.04575
2:227117539:G:A	50	100	0.98	0.04575
2:227117625:T:A	50	100	0.98	0.04575
2:227118125:C:T	50	100	0.99	0.04575
2:227118222:G:T	50	100	0.99	0.04557
2:227118498:T:C	50	100	0.99	0.04557
2:227119093:G:A	50	100	0.99	0.04539
2:227119175:T:C	50	100	0.67	0.01452
2:227119279:T:C	50	100	0.99	0.04539
2:227119290:T:G	50	98	0.98	0.1011
2:227119604:T:C	50	100	0.99	0.04521
2:227120481:G:A	50	100	0.99	0.04521
2:227120484:A:G	50	100	0.99	0.04521
2:227120564:A:G	50	100	1	0.01779
2:227121143:T:C	50	100	1	0.01035
2:227121496:C:A	50	100	0.99	0.04521
2:227121603:T:G	50	100	0.98	0.02741
2:227121690:T:C	50	100	0.94	0.2064
2:227122039:T:C	50	100	0.92	0.01452
2:227122145:A:C	50	100	0.95	0.02378
2:227122628:C:T	50	100	0.84	0.02996
2:227122791:C:T	50	100	0.98	0.02723
2:227122873:A:T	50	100	0.9	0.04285
2:227122889:G:C	50	100	0.92	0.01452
2:227122932:G:A	50	98	0.89	0.04085
2:227123681:T:A	50	98	0.94	0.2052
2:227123841:T:C	50	100	0.98	0.02723
2:227124056:T:C	50	100	1	0.01924
2:227124862:T:C	50	100	0.9	0.01452
2:227125110:G:A	50	100	1	0.01616
2:227125319:T:C	50	100	0.98	0.04357
2:227125643:G:C	50	100	1	0.01616
2:227126068:C:T	50	100	0.98	0.346
2:227126161:G:T	50	100	1	0.01616
2:227126198:G:A	50	98	0.98	0.3021
2:227126423:C:T	50	100	0.97	0.02741
2:227126915:A:G	50	100	0.98	0.1055
2:227126939:T:G	50	100	1	0.0187
2:227127235:G:A	50	100	0.99	0.3201
2:227127400:G:A	50	100	0.99	0.3204
2:227127669:C:T	50	100	0.99	0.3204
2:227127878:A:T	50	100	0.99	0.3192
2:227128395:C:T	49	100	1	0.01035
2:227128427:T:C	49	100	0.98	0.01235
2:227128752:G:A	50	100	0.94	0.2142
2:227129015:G:C	50	100	0.97	0.1055
2:227129221:G:A	49	100	0.99	0.3333
2:227129527:G:A	50	98	0.85	0.09223
2:227129680:A:G	50	100	0.88	0.08914
2:227130112:A:G	50	100	0.97	0.3404
2:227130126:C:T	50	100	0.89	0.01107
2:227130208:G:A	50	100	0.99	0.1009
2:227130263:A:G	50	100	0.86	0.01943
2:227130352:T:C	50	100	0.99	0.3745
2:227130425:C:A	50	100	0.97	0.01235
2:227130590:T:C	50	100	0.61	0.01253
2:227130640:T:G	50	100	0.99	0.3221
2:227130670:G:A	50	100	0.99	0.02015
2:227130684:C:G	50	100	0.84	0.0187
2:227130764:C:T	50	100	0.95	0.02869
2:227130787:G:A	50	100	0.99	0.3217
2:227130874:T:G	50	100	0.98	0.01743
2:227131122:T:G	50	100	0.99	0.3221
2:227131151:T:C	50	96	0.98	0.3159
2:227131346:A:G	50	100	0.98	0.3241
2:227131515:T:G	50	100	0.99	0.3246
2:227131528:C:T	50	100	0.98	0.3001
2:227131668:G:A	50	100	0.94	0.0492
2:227131672:C:T	50	100	1	0.01834
2:227131755:A:G	49	100	0.99	0.3181
2:227132149:T:C	50	100	1	0.01852
2:227132159:A:G	50	100	0.94	0.0492
2:227132250:A:G	50	100	0.97	0.01725
2:227132324:G:A	50	100	0.98	0.3105
2:227132383:G:T	50	100	0.89	0.01253
2:227132512:T:A	50	98	0.99	0.3179
2:227132646:T:G	50	100	0.92	0.01961
2:227132754:A:G	50	100	0.99	0.3179
2:227133051:G:A	50	100	0.98	0.09459
2:227133109:C:T	50	100	0.98	0.4608
2:227133131:A:T	50	98	1	0.01834
2:227133255:A:C	50	100	0.98	0.3108
2:227133320:C:T	50	100	0.99	0.1106
2:227133997:T:C	50	100	0.99	0.4366
2:227134078:C:G	50	100	0.87	0.04884
2:227134738:C:T	50	98	0.94	0.04321
2:227134807:A:G	50	100	0.96	0.354
2:227134843:C:T	50	100	0.97	0.3105
2:227135826:T:C	50	94	0.91	0.3422
2:227136464:G:A	50	94	0.9	0.4586
2:227136984:C:T	50	98	0.89	0.01834
2:227137074:C:T	50	100	0.97	0.0256
2:227137428:T:C	50	100	0.99	0.4949
2:227138014:G:A	50	100	0.94	0.02233
2:227138018:T:G	50	100	0.99	0.4443
2:227138159:A:G	50	100	0.99	0.3923
2:227138459:C:T	49	100	0.97	0.3422
2:227138479:A:G	50	100	0.99	0.3922
2:227138502:G:A	50	100	0.99	0.1077
2:227138589:C:T	50	100	0.97	0.02614
2:227138926:C:G	50	100	0.99	0.1077
2:227139109:T:C	50	100	0.89	0.03123
2:227139193:A:G	50	100	0.99	0.492
2:227139755:C:T	50	100	0.98	0.08442
2:227140500:T:A	50	98	0.74	0.01235
2:227141190:A:G	50	100	0.99	0.4949
2:227141228:C:A	50	100	0.94	0.01779
2:227141296:C:G	50	100	0.94	0.01779
2:227141469:T:C	50	96	0.66	0.03177
2:227141539:A:G	50	100	0.69	0.01089
2:227141842:G:A	50	100	0.89	0.03304
2:227141921:G:C	50	100	0.98	0.1298
2:227142057:T:C	50	100	0.99	0.02269
2:227142063:A:G	50	100	0.99	0.02269
2:227142215:C:T	50	100	0.98	0.02832
2:227142262:C:T	50	100	0.91	0.02015
2:227142339:G:A	50	100	0.99	0.02269
2:227142412:C:T	50	100	0.93	0.01797
2:227142482:G:A	50	98	0.68	0.01271
2:227143053:C:G	50	100	0.98	0.1333
2:227143212:A:G	50	100	0.96	0.02669
2:227143233:T:C	50	100	0.99	0.09277
2:227143915:T:C	50	100	0.98	0.02832
2:227144011:T:A	50	100	0.99	0.4926
2:227144072:C:T	50	100	1	0.0158
2:227145036:T:C	50	100	0.99	0.02288
2:227145213:C:T	50	100	0.98	0.02832
2:227145412:G:A	50	100	0.99	0.4855
2:227145541:G:A	50	100	0.97	0.05901
2:227145829:T:C	50	100	0.97	0.1155
2:227146454:G:A	50	100	0.99	0.4337
2:227146548:C:T	50	100	0.89	0.03177
2:227146653:C:T	49	100	0.98	0.02614
2:227146999:G:A	50	100	0.99	0.1324
2:227147108:T:C	50	100	0.98	0.03014
2:227147250:G:T	50	100	1	0.1028
2:227147338:C:T	50	100	1	0.1028
2:227147467:A:G	50	100	0.99	0.1049
2:227147485:G:A	50	100	1	0.1066
2:227147562:G:A	50	100	0.94	0.01779
2:227147660:G:A	50	98	0.81	0.01997
2:227147719:T:C	50	100	0.97	0.4853
2:227147775:T:A	50	100	1	0.1009
2:227148354:G:A	50	100	0.97	0.3804
2:227148510:T:C	50	100	1	0.1029
2:227148522:G:T	50	100	0.98	0.01053
2:227148578:A:T	50	100	1	0.1026
2:227148696:C:T	50	100	0.97	0.3805
2:227148819:G:A	50	100	0.97	0.4722
2:227148945:G:A	50	100	0.98	0.0325
2:227149020:T:A	50	100	0.99	0.01924
2:227149358:G:A	50	100	0.96	0.382
2:227149371:A:T	50	100	0.96	0.382
2:227149386:C:T	50	100	1	0.1019
2:227149392:T:C	50	100	0.96	0.3822
2:227149457:A:C	50	100	0.96	0.4842
2:227149884:C:T	50	100	0.99	0.1
2:227149886:G:A	50	96	0.84	0.1365
2:227150051:A:G	50	98	0.96	0.215
2:227150221:G:C	50	100	0.94	0.03558
2:227150408:G:A	50	100	0.97	0.01035
2:227151075:A:G	50	100	0.78	0.01253
2:227151130:T:A	50	100	0.88	0.03613
2:227151143:C:A	50	98	0.94	0.4601
2:227151485:T:C	50	98	0.94	0.4653
2:227152660:G:A	50	94	0.91	0.4305
2:227152676:T:C	50	94	0.9	0.4254
2:227152739:T:C	50	98	0.78	0.03758
2:227152871:G:C	50	98	0.87	0.4566
2:227153312:G:A	50	96	0.88	0.04648
2:227153595:G:A	50	100	0.91	0.03032
2:227153834:A:G	50	100	0.93	0.08715
2:227153955:T:C	50	100	0.91	0.4699
2:227154061:G:T	50	98	0.97	0.06064
2:227154069:A:C	50	100	0.92	0.465
2:227154119:G:A	50	100	0.96	0.08624
2:227154244:T:G	50	100	0.94	0.1431
2:227154383:T:C	50	98	0.79	0.06137
2:227155775:T:G	50	100	0.94	0.4989
2:227155789:C:G	50	100	0.99	0.09532
2:227156243:C:A	50	100	0.98	0.09441
2:227156279:T:G	50	100	0.99	0.0955
2:227156371:T:C	50	100	0.96	0.1057
2:227156482:C:G	50	100	0.99	0.0955
2:227157130:T:G	50	100	0.99	0.09386
2:227157833:G:T	50	100	1	0.06155
2:227158940:T:C	50	100	0.99	0.09386
2:227159222:C:T	50	100	0.98	0.09223
2:227159422:C:A	50	100	0.95	0.4884
2:227159595:C:A	50	100	1	0.08497
2:227161040:T:C	50	100	0.96	0.471
2:227161057:A:G	50	100	1	0.05919
2:227162082:A:G	50	100	1	0.05919
2:227162240:A:G	50	100	1	0.09695
2:227162406:T:G	50	100	1	0.09695
2:227162485:A:G	50	100	1	0.09695
2:227162658:A:T	50	100	1	0.09677
2:227162840:A:C	50	100	1	0.09677
2:227163403:T:C	50	100	0.96	0.2017
2:227163659:C:T	50	100	1	0.0581
2:227165127:G:T	50	100	0.87	0.01144
2:227165646:C:T	50	100	0.96	0.2037
2:227166273:A:C	50	100	0.97	0.4724
2:227166306:T:C	50	100	0.98	0.03341
2:227166988:G:A	50	100	1	0.09622
2:227167098:C:T	50	100	1	0.09622
2:227167605:G:C	50	100	0.95	0.03667
2:227167669:T:C	50	100	0.96	0.1772
2:227168356:T:C	50	100	1	0.05828
2:227168383:C:T	50	100	1	0.09568
2:227168432:T:C	50	100	1	0.09568
2:227168452:G:A	50	100	1	0.09568
2:227168682:A:T	50	100	0.99	0.09568
2:227168802:C:G	50	100	1	0.09568
2:227168969:C:T	50	100	0.98	0.09423
2:227168990:T:C	50	98	0.98	0.09368
2:227169011:G:C	49	95.9	0.98	0.09187
2:227169038:G:C	49	91.8	0.84	0.08787
2:227169340:G:A	50	98	0.95	0.01271
2:227169483:T:C	50	100	0.95	0.03885
2:227169622:C:T	50	100	0.99	0.0984
2:227169679:A:T	50	100	1	0.09586
2:227169914:T:C	50	100	0.95	0.01017
2:227170528:T:C	50	98	0.96	0.2053
2:227171338:T:C	50	100	1	0.09604
2:227171368:G:A	50	100	1	0.09604
2:227171397:A:G	50	100	0.94	0.01017
2:227171471:G:A	50	100	1	0.09604
2:227171486:C:T	50	100	1	0.09858
2:227171647:A:G	50	100	1	0.09622
2:227171650:G:T	50	100	1	0.09622
2:227171663:C:A	50	100	1	0.09641
2:227171971:T:C	50	100	1	0.08206
2:227172010:C:A	50	100	0.97	0.1069
2:227172025:A:T	50	100	1	0.09622
2:227172414:C:T	50	100	1	0.05864
2:227172444:G:T	50	100	1	0.09622
2:227172526:C:T	49	98	1	0.09622
2:227172527:A:G	50	98	0.99	0.1064
2:227172535:T:C	50	98	1	0.09622
2:227172581:C:T	46	93.5	0.98	0.06009
2:227173077:C:G	50	100	1	0.05864
2:227173229:C:A	50	100	1	0.09622
2:227173238:A:G	50	100	1	0.09622
2:227173436:A:C	50	100	0.93	0.01017
2:227173461:C:T	50	100	1	0.08206
2:227173630:C:A	50	100	1	0.09622
2:227173670:C:T	50	100	1	0.09622
2:227173930:A:G	50	100	1	0.09622
2:227173941:A:T	50	100	1	0.09622
2:227173962:G:A	50	100	0.95	0.0443
2:227174018:A:C	50	100	0.99	0.1064
2:227174041:T:A	50	100	1	0.09622
2:227174088:A:C	50	94	0.68	0.1389
2:227174442:G:A	50	100	1	0.09622
2:227174667:C:T	50	100	1	0.09622
2:227174752:T:C	50	100	1	0.09586
2:227174782:T:C	50	100	1	0.09568
2:227174804:G:A	50	100	0.98	0.03431
2:227174841:G:T	50	100	1	0.09586
2:227174870:G:A	50	100	1	0.09568
2:227174893:T:C	50	100	0.93	0.01017
2:227174997:G:A	50	98	0.95	0.04412
2:227175101:G:A	50	100	1	0.05828
2:227175103:T:C	50	100	1	0.05846
2:227175132:G:A	50	100	1	0.09568
2:227175150:A:G	50	100	1	0.09568
2:227175209:G:C	50	98	1	0.09568
2:227175301:A:G	50	98	0.97	0.4728
2:227175440:T:C	50	100	0.98	0.1058
2:227175671:G:A	50	98	1	0.1126
2:227175704:A:G	50	98	1	0.1126
2:227175881:A:T	50	98	1	0.0984
2:227175972:A:T	50	98	1	0.1127
2:227176229:C:T	50	100	0.96	0.1511
2:227176329:C:T	50	100	1	0.112
2:227176354:T:G	50	100	0.96	0.03704
2:227176466:G:A	50	100	1	0.112
2:227176468:C:T	50	100	0.99	0.112
2:227176510:G:A	50	100	1	0.112
2:227176631:A:G	50	98	1	0.112
2:227176802:G:A	50	100	0.92	0.0236
2:227176830:C:A	50	100	1	0.106
2:227176891:C:T	50	100	1	0.106
2:227176920:C:T	50	100	0.99	0.1037
2:227177044:G:C	50	98	1	0.106
2:227177164:T:C	50	100	0.75	0.01216
2:227177210:C:T	50	100	0.99	0.1051
2:227177222:C:T	50	100	1	0.07444
2:227177243:A:G	49	100	0.95	0.272
2:227177353:G:C	50	100	0.98	0.09695
2:227177369:A:T	50	100	0.93	0.08515
2:227177406:C:T	50	100	0.97	0.1206
2:227177414:C:G	50	100	0.99	0.07444
2:227177602:A:G	50	100	1	0.07879
2:227177704:G:A	50	100	0.91	0.0354
2:227177734:G:A	50	100	0.99	0.2484
2:227177751:T:G	50	100	0.96	0.0935
2:227177807:A:G	50	100	0.99	0.2484
2:227178106:G:T	50	100	0.99	0.1692
2:227178200:C:T	50	100	0.99	0.03304
2:227178205:T:A	50	98	1	0.2485
2:227178445:C:T	50	100	0.99	0.1692
2:227178449:G:A	50	98	1	0.05846
2:227178464:T:A	50	98	0.99	0.2627
2:227178534:A:T	50	98	0.99	0.2482
2:227179177:A:G	50	98	1	0.2487
2:227179537:T:C	50	98	1	0.2489
2:227179672:G:T	50	98	0.97	0.3958
2:227179842:G:A	50	98	1	0.2487
2:227179944:C:T	50	98	1	0.2487
2:227179950:T:G	50	100	0.99	0.07934
2:227180189:C:T	50	100	0.94	0.01634
2:227180276:C:A	50	100	1	0.2487
2:227180599:G:A	50	100	0.99	0.2489
2:227181345:A:C	50	100	0.92	0.01344
2:227182061:C:T	50	100	1	0.2426
2:227182275:T:C	50	100	0.91	0.07625
2:227182404:G:A	50	100	1	0.2427
2:227182862:C:T	50	100	1	0.2426
2:227182872:A:T	50	100	0.92	0.01216
2:227183015:T:A	50	100	1	0.2426
2:227183301:A:G	50	98	1	0.2427
2:227183341:G:A	50	100	0.99	0.1632
2:227183713:T:A	50	100	0.99	0.07934
2:227183797:T:C	50	100	1	0.2424
2:227183894:C:T	50	98	0.88	0.01017
2:227184442:G:A	50	100	0.98	0.4317
2:227184627:G:A	50	100	0.99	0.1629
2:227184658:A:G	50	100	1	0.242
2:227184840:A:G	50	96	1	0.242
2:227184865:C:T	50	98	1	0.2422
2:227184964:T:C	49	95.9	1	0.2422
2:227185058:G:A	50	100	0.96	0.152
2:227185122:A:G	50	100	1	0.2565
2:227185127:T:C	50	100	1	0.2424
2:227185172:T:C	50	100	0.77	0.02814
2:227185189:A:C	50	100	1	0.2424
2:227185349:C:G	50	100	1	0.2424
2:227185513:A:T	50	100	0.9	0.03794
2:227186013:G:A	50	100	0.98	0.01362
2:227186598:A:G	50	100	1	0.2426
2:227186911:A:G	50	100	1	0.2424
2:227187130:G:A	50	100	0.98	0.4314
2:227187268:T:G	50	100	0.92	0.01344
2:227187486:G:A	50	100	1	0.2424
2:227187504:G:A	50	100	1	0.2424
2:227187509:T:C	50	100	0.98	0.01416
2:227187541:G:T	50	100	0.94	0.1231
2:227187563:T:A	50	100	1	0.2424
2:227187723:C:T	50	100	0.99	0.07916
2:227187731:T:C	50	100	0.99	0.07898
2:227187884:A:G	50	100	0.99	0.1634
2:227188164:A:C	50	100	0.98	0.07898
2:227188295:C:T	50	100	0.99	0.1634
2:227188605:G:C	50	100	0.99	0.1634
2:227188689:G:A	50	100	0.98	0.1924
2:227188856:T:C	50	100	1	0.2424
2:227188871:T:C	50	100	0.92	0.07462
2:227188978:C:A	50	100	0.98	0.1636
2:227189468:G:A	50	100	0.97	0.2418
2:227190192:A:G	50	100	0.85	0.06227
2:227190195:G:T	50	100	0.91	0.4216
2:227190416:T:G	50	100	0.92	0.07843
2:227190503:A:G	50	100	0.83	0.0748
2:227191045:C:T	50	94	0.84	0.2772
2:227191197:A:G	50	96	0.73	0.02288
2:227191652:G:A	50	96	0.64	0.08715
2:227191954:C:T	50	94	0.65	0.1202
2:227192079:T:C	50	94	0.74	0.1572
2:227192104:C:T	50	98	0.84	0.02269
2:227192443:T:G	50	96	0.76	0.08914
2:227192501:C:T	50	98	0.67	0.07044
2:227192681:G:A	50	98	0.98	0.01289
2:227192715:G:A	50	98	0.88	0.03813
2:227192807:C:T	50	98	0.93	0.0138
2:227192839:A:G	50	96	0.85	0.4185
2:227192940:A:T	50	98	0.89	0.01634
2:227193019:T:C	50	96	0.91	0.08914
2:227193076:T:C	50	96	0.88	0.4185
2:227193145:A:T	50	96	0.89	0.4183
2:227193169:T:C	50	96	0.92	0.08896
2:227193300:G:A	50	94	0.86	0.3807
2:227193311:G:A	50	100	0.82	0.0935
2:227193332:C:A	50	96	0.87	0.2594
2:227193484:T:C	49	100	0.82	0.2092
2:227193660:C:T	50	96	0.89	0.1523
2:227194197:C:T	50	100	0.85	0.3362
2:227194771:T:C	50	90	0.94	0.4837
2:227194830:A:G	50	98	0.88	0.2239
2:227194955:T:C	50	92	0.93	0.4635
2:227195225:T:A	50	92	0.95	0.4641
2:227195548:G:A	50	96	0.92	0.1549
2:227195588:C:T	50	92	0.95	0.4641
2:227195654:C:G	50	84	0.93	0.472
2:227195665:A:G	50	90	0.68	0.03994
2:227195667:A:G	50	92	0.9	0.3408
2:227195697:A:G	48	87.5	0.92	0.4898
2:227195791:A:C	50	92	0.95	0.4639
2:227195849:T:C	50	98	0.87	0.228
2:227195860:G:A	50	90	0.94	0.4697
2:227195957:A:G	50	94	0.7	0.0187
2:227196114:T:C	50	96	0.92	0.1527
2:227196168:A:G	50	96	0.9	0.2987
2:227196180:T:C	50	96	0.89	0.01852
2:227196379:A:G	50	96	0.91	0.2974
2:227196599:A:G	50	100	0.86	0.05029
2:227196609:G:C	50	100	0.84	0.142
2:227196682:C:T	50	98	0.78	0.1919
2:227196784:G:A	50	94	0.87	0.1786
2:227197255:C:T	50	100	0.89	0.1057
2:227197457:T:G	50	96	0.83	0.04394
2:227197603:G:A	50	100	0.86	0.03304
2:227198013:T:C	50	100	0.92	0.04539
2:227198074:T:G	50	94	0.89	0.4521
2:227198236:G:A	50	96	0.88	0.2651
2:227198355:G:A	50	100	0.97	0.1314
2:227198418:C:T	50	98	0.87	0.0797
2:227198540:A:T	50	98	0.87	0.0216
2:227198683:G:A	50	100	0.98	0.1225
2:227198823:A:G	50	100	0.98	0.1022
2:227199263:G:A	50	100	0.98	0.1227
2:227199286:T:C	50	100	0.98	0.1184
2:227199302:A:G	50	100	0.72	0.0305
2:227199464:A:G	50	100	0.98	0.2246
2:227199497:C:A	50	100	0.85	0.02324
2:227199606:C:A	50	100	0.97	0.1024
2:227199638:T:C	50	100	0.88	0.01906
2:227199715:C:A	50	100	0.97	0.1024
2:227199737:G:A	50	100	0.97	0.1024
2:227199872:C:T	50	100	0.97	0.2206
2:227199920:T:C	50	100	0.97	0.1024
2:227199932:C:T	50	100	0.73	0.0305
2:227200112:A:G	50	100	0.96	0.102
2:227200188:A:G	50	100	0.72	0.0305
2:227200213:T:C	50	100	0.96	0.1019
2:227200267:T:C	50	100	0.96	0.1019
2:227200299:T:C	50	100	0.96	0.1019
2:227200336:G:A	50	100	0.96	0.1019
2:227200356:A:G	50	100	0.98	0.1227
2:227200379:A:G	50	100	0.96	0.1019
2:227200405:A:G	50	100	0.96	0.1017
2:227200450:C:G	50	100	0.98	0.1231
2:227200517:G:T	50	100	0.96	0.1017
2:227200975:G:A	50	100	0.98	0.1229
2:227201634:A:C	50	100	0.84	0.01344
2:227201679:C:G	50	100	0.97	0.1229
2:227202157:G:A	50	100	0.93	0.04484
2:227202370:T:A	50	94	0.88	0.2672
2:227202406:A:C	50	100	0.95	0.2242
2:227202434:C:T	50	100	0.96	0.1019
2:227202436:G:C	50	100	0.95	0.1019
2:227202446:T:A	50	100	0.95	0.1225
2:227202447:A:T	50	100	0.95	0.102
2:227202470:C:T	50	98	0.89	0.2012
2:227202520:G:A	49	100	0.93	0.04484
2:227202592:G:A	50	100	0.96	0.1022
2:227202651:T:C	50	100	0.95	0.102
2:227202684:G:A	48	95.8	0.95	0.1026
2:227202705:G:A	50	98	0.79	0.0374
2:227202722:G:A	49	100	0.77	0.02124
2:227202748:T:A	39	97.4	0.71	0.01035
2:227202831:C:A	41	97.6	0.66	0.07171
2:227203549:A:G	36	94.4	0.66	0.01924
2:227203729:A:G	21	81	0.71	0.04902
2:227203789:A:G	49	100	0.8	0.01198
2:227203793:A:G	49	98	0.79	0.03958
2:227204067:A:C	50	100	0.96	0.2255
2:227204294:A:G	50	98	0.89	0.4582
2:227204373:T:C	50	100	0.96	0.1029
2:227205216:A:G	50	100	0.96	0.1035
2:227205276:C:T	50	100	0.96	0.1035
2:227205320:C:T	50	100	0.86	0.01979
2:227205727:C:T	50	100	0.95	0.1031
2:227205834:G:A	50	100	0.96	0.1033
2:227206057:G:T	50	98	0.81	0.03141
2:227206063:A:T	50	100	0.86	0.01416
2:227206167:A:G	50	100	0.96	0.1031
2:227206223:G:A	50	100	0.95	0.1215
2:227206449:G:A	50	100	0.97	0.1026
2:227206654:A:G	50	98	0.86	0.1658
2:227206667:A:G	50	100	0.97	0.1024
2:227207146:A:C	50	100	0.97	0.1064
2:227207165:G:A	50	98	0.87	0.05828
2:227207170:C:T	50	94	0.91	0.02124
2:227207230:G:A	50	98	0.87	0.03903
2:227207329:T:C	50	98	0.97	0.1238
2:227207376:C:T	50	94	0.89	0.4766
2:227207398:T:C	50	96	0.97	0.23
2:227207511:A:G	50	100	0.97	0.1066
2:227207553:A:G	50	100	0.96	0.1009
2:227207603:G:T	50	98	0.92	0.04539
2:227207620:T:A	50	100	0.95	0.08333
2:227207700:G:C	50	100	0.93	0.0463
2:227207720:G:A	50	100	0.99	0.02088
2:227208025:C:A	50	100	0.98	0.01398
2:227208153:G:A	50	100	0.97	0.112
2:227208214:C:T	49	100	0.83	0.0423
2:227208299:G:C	50	98	0.91	0.3103
2:227208439:A:G	50	98	0.94	0.453
2:227208516:G:T	50	100	0.92	0.05501
2:227208673:C:T	50	100	0.96	0.0797
2:227208709:T:G	50	100	0.98	0.104
2:227208710:T:G	50	100	0.97	0.1845
2:227208725:G:A	50	98	0.96	0.3433
2:227208807:T:C	50	98	0.94	0.04448
2:227209085:C:T	50	100	0.97	0.1845
2:227209117:T:C	50	100	0.92	0.01307
2:227209155:G:A	50	96	0.99	0.07789
2:227209166:T:C	50	100	0.97	0.08079
2:227209221:G:A	50	100	0.97	0.08043
2:227209257:A:G	50	100	0.97	0.08043
2:227209342:A:G	50	100	0.99	0.104
2:227209468:A:T	50	100	0.98	0.08043
2:227209914:A:G	50	98	0.98	0.3462
2:227210353:T:G	50	100	0.99	0.1855
2:227210396:G:T	45	97.8	0.91	0.0768
2:227210419:C:A	49	91.8	0.89	0.07625
2:227210420:A:G	49	91.8	0.89	0.07625
2:227210460:C:T	49	89.8	0.94	0.1576
2:227210494:A:G	49	93.9	0.95	0.07879
2:227210504:T:C	49	93.9	0.94	0.07952
2:227210506:T:C	49	93.9	0.96	0.07898
2:227210538:C:G	50	100	0.99	0.104
2:227210549:C:G	50	100	0.98	0.08061
2:227210567:G:A	50	100	0.99	0.04593
2:227210642:C:T	50	100	0.98	0.08061
2:227210885:T:G	50	100	0.99	0.1042
2:227210949:C:T	50	100	0.99	0.185
2:227211077:T:C	50	98	0.89	0.02832
2:227211087:G:A	50	100	0.98	0.1442
2:227211103:C:T	49	98	0.94	0.1255
2:227211160:A:C	50	100	0.98	0.08061
2:227211250:C:T	50	98	0.94	0.08315
2:227211291:A:G	50	100	0.98	0.08061
2:227211293:G:C	50	100	0.99	0.08061
2:227211495:G:A	50	98	0.98	0.0984
2:227211525:A:G	50	100	1	0.08097
2:227211814:C:T	50	100	1	0.08097
2:227211946:T:C	50	100	1	0.08097
2:227211981:C:T	50	100	1	0.01035
2:227212046:A:T	50	100	0.98	0.1779
2:227212140:C:T	50	100	1	0.08097
2:227212246:G:T	50	100	0.99	0.1046
2:227212413:C:T	50	100	0.99	0.0118
2:227212430:T:C	50	100	1	0.1854
2:227212581:C:T	50	100	1	0.08097
2:227213273:G:A	50	100	0.99	0.1901
2:227213478:T:G	50	98	0.99	0.4631
2:227213700:A:G	50	100	1	0.08097
2:227213819:G:A	50	100	0.99	0.1044
2:227213837:A:G	50	100	1	0.1854
2:227213851:A:G	50	100	1	0.1002
2:227213992:T:C	50	100	1	0.1854
2:227214202:A:G	50	100	1	0.08043
2:227214204:A:G	50	100	1	0.08115
2:227214277:C:T	50	100	0.84	0.0374
2:227214384:A:C	50	100	0.97	0.1314
2:227214531:T:A	50	100	1	0.08115
2:227214548:G:A	50	98	0.98	0.3457
2:227214565:T:C	50	100	1	0.08115
2:227214654:C:T	50	100	0.92	0.01888
2:227214770:G:A	50	100	1	0.08043
2:227215098:G:A	50	100	0.92	0.08678
2:227215118:T:C	50	100	0.99	0.1044
2:227215301:A:T	50	100	1	0.04412
2:227215490:G:A	50	98	1	0.08297
2:227215706:G:A	50	100	0.99	0.01797
2:227216206:G:T	50	100	0.99	0.1859
2:227216269:G:A	50	98	1	0.09132
2:227216325:C:T	50	100	0.99	0.1044
2:227216402:C:T	50	100	0.98	0.1427
2:227216505:T:C	50	100	1	0.08134
2:227216719:T:C	50	100	0.87	0.0305
2:227217614:A:C	50	100	1	0.1565
2:227217646:C:T	50	100	0.99	0.1536
2:227217742:G:A	50	100	0.99	0.2253
2:227217796:A:G	50	100	1	0.1639
2:227218230:G:A	50	98	1	0.1567
2:227218391:G:A	50	100	1	0.09913
2:227218520:T:C	50	100	0.99	0.3798
2:227218749:G:T	50	100	0.99	0.38
2:227218838:T:C	50	100	0.99	0.38
2:227218899:C:T	50	100	0.99	0.38
2:227218936:T:A	50	100	1	0.38
2:227218939:G:A	50	100	1	0.3802
2:227219025:C:T	50	100	1	0.1091
2:227219026:G:A	50	100	1	0.08007
2:227219111:C:T	50	100	1	0.3802
2:227219167:T:C	50	98	1	0.1572
2:227219442:C:T	50	100	0.98	0.104
2:227219448:C:T	50	100	1	0.3802
2:227219663:A:G	50	100	1	0.1572
2:227219809:C:G	50	98	1	0.3805
2:227219815:A:G	50	100	0.9	0.03032
2:227219858:G:A	50	100	1	0.3804
2:227219863:T:C	50	100	1	0.08097
2:227220097:A:G	50	100	0.99	0.104
2:227220166:T:G	48	95.8	0.9	0.02959
2:227220243:T:C	49	95.9	1	0.2338
2:227220395:G:C	50	100	1	0.2338
2:227220409:C:T	50	100	1	0.1572
2:227220674:T:C	50	100	1	0.2337
2:227220755:T:C	50	100	1	0.3814
2:227220801:T:C	50	100	0.99	0.1409
2:227220877:A:G	50	100	1	0.3804
2:227221205:C:T	50	100	1	0.155
2:227221330:C:T	50	100	1	0.3853
2:227221343:C:T	50	100	1	0.09441
2:227222166:G:A	50	76	0.76	0.3224
2:227222169:A:G	43	100	0.68	0.03413
2:227222172:G:A	47	78.7	0.81	0.2556
2:227222174:T:A	49	87.8	0.61	0.02778
2:227222204:T:C	48	97.9	0.99	0.36
2:227222257:C:T	50	100	0.99	0.1038
2:227222351:T:C	50	100	1	0.1191
2:227222460:T:C	50	100	0.99	0.4795
2:227222470:C:T	50	100	1	0.1131
2:227222471:A:G	50	100	1	0.366
2:227222527:G:C	50	100	0.99	0.2611
2:227222561:A:C	50	100	1	0.431
2:227222648:G:T	50	100	0.97	0.07516
2:227222652:T:A	50	100	1	0.4308
2:227222707:A:T	50	100	1	0.04339
2:227222716:A:T	50	100	1	0.08951
2:227222722:G:C	50	100	1	0.08951
2:227222762:C:T	50	100	1	0.4308
2:227222857:G:A	50	96	0.69	0.01961
2:227222973:C:T	50	100	1	0.431
2:227223169:A:G	50	100	1	0.4303
2:227223242:T:A	50	100	1	0.4301
2:227223487:A:T	50	100	1	0.3858
2:227223508:C:T	50	98	1	0.3858
2:227223559:C:T	50	100	1	0.08969
2:227223560:G:C	50	100	0.99	0.3851
2:227223568:A:G	50	98	0.97	0.1412
2:227223600:C:T	50	100	1	0.3853
2:227223633:T:C	50	100	1	0.3854
2:227223766:T:G	50	98	0.98	0.1037
2:227224085:G:A	50	100	1	0.01888
2:227224097:C:T	50	98	0.98	0.1472
2:227224192:G:A	50	100	0.88	0.0138
2:227224477:A:G	50	98	0.99	0.2698
2:227224919:T:G	50	98	1	0.09568
2:227225239:T:C	50	100	1	0.1075
2:227225295:C:T	50	98	0.98	0.1478
2:227225395:T:C	50	100	1	0.09023
2:227225451:T:G	50	100	1	0.217
2:227225570:T:C	50	100	1	0.09041
2:227225632:T:C	50	100	1	0.0906
2:227225861:T:G	50	100	1	0.2026
2:227225873:G:A	50	100	1	0.1137
2:227226052:G:A	50	100	1	0.2026
2:227226322:G:C	50	100	0.99	0.01434
2:227226365:G:A	50	100	1	0.1707
2:227226376:A:G	50	100	0.89	0.03177
2:227226381:C:G	50	100	1	0.1135
2:227226548:T:C	50	100	1	0.1707
2:227226616:C:T	50	100	1	0.1556
2:227226638:T:C	50	100	1	0.1703
2:227226658:C:T	50	100	1	0.1703
2:227226669:C:T	50	100	1	0.1703
2:227226759:C:T	50	98	1	0.1133
2:227226858:A:G	50	100	1	0.1707
2:227226869:C:T	50	100	1	0.1707
2:227226875:A:T	50	100	1	0.1707
2:227226945:G:A	50	98	0.99	0.4755
2:227226990:T:C	50	100	1	0.08987
2:227227152:G:C	50	100	0.99	0.1708
2:227227197:T:A	50	100	0.99	0.1707
2:227227213:G:A	50	98	0.99	0.08987
2:227227239:G:A	50	98	0.98	0.1042
2:227227245:G:A	50	98	0.98	0.4766
2:227227319:G:A	50	100	0.98	0.4159
2:227227322:C:A	50	98	0.98	0.1035
2:227227324:C:T	50	100	0.99	0.4167
2:227227388:G:A	50	100	0.99	0.1068
2:227227394:T:C	50	100	0.99	0.409
2:227227618:A:G	50	98	0.97	0.1915
2:227227673:T:G	50	100	0.98	0.3731
2:227227690:C:T	50	100	0.98	0.279
2:227227743:C:A	50	100	0.96	0.3097
2:227227981:G:A	50	100	0.99	0.2787
2:227228042:G:T	50	100	1	0.1469
2:227228066:T:A	50	100	0.91	0.02705
2:227228096:C:T	50	98	0.92	0.04484
2:227228183:T:G	50	100	1	0.1498
2:227228258:C:T	50	100	1	0.07534
2:227228456:T:C	50	100	1	0.2771
2:227228628:G:A	50	100	1	0.02015
2:227228729:C:T	50	100	0.99	0.1641
2:227228951:A:G	50	100	0.98	0.1719
2:227229023:A:T	50	98	0.98	0.1481
2:227229162:C:T	50	100	0.98	0.1721
2:227229167:A:C	50	98	1	0.2772
2:227229177:T:C	50	98	0.97	0.09749
2:227229214:G:A	50	98	1	0.2772
2:227229220:C:G	50	100	1	0.01344
2:227229295:T:C	50	98	1	0.2767
2:227229412:T:C	50	98	1	0.2765
2:227229424:T:C	50	100	0.98	0.08569
2:227229517:G:A	50	100	0.89	0.02687
2:227229518:G:A	50	98	1	0.2765
2:227229613:G:A	50	98	1	0.2765
2:227229615:A:G	50	98	1	0.2765
2:227229630:G:A	50	98	1	0.2765
2:227229666:G:T	50	98	1	0.2765
2:227229796:C:T	50	100	0.98	0.1723
2:227229811:G:T	50	98	0.96	0.02923
2:227229845:G:A	50	100	0.99	0.3713
2:227229919:T:C	50	98	1	0.2767
2:227229943:C:T	50	100	0.98	0.1632
2:227229966:G:A	50	98	1	0.2767
2:227230236:G:A	50	100	0.98	0.1723
2:227230278:G:A	50	100	0.98	0.1369
2:227230341:C:T	50	98	1	0.2769
2:227230768:A:T	50	98	1	0.2769
2:227230774:C:A	50	98	1	0.2769
2:227231147:G:A	50	100	0.98	0.1298
2:227231254:A:G	50	100	0.99	0.01416
2:227231337:T:C	50	100	1	0.144
2:227231375:C:T	50	100	0.94	0.01924
2:227231390:C:T	50	98	1	0.2771
2:227231433:T:C	50	98	1	0.2771
2:227231487:T:G	50	98	1	0.2771
2:227231589:T:C	50	98	1	0.2771
2:227231645:T:C	50	100	1	0.02015
2:227231793:A:G	50	98	1	0.2771
2:227231807:T:C	50	98	0.99	0.425
2:227231812:G:A	50	98	0.99	0.2772
2:227231822:G:A	50	100	0.96	0.01325
2:227232155:G:C	50	98	1	0.07553
2:227232161:T:C	50	98	1	0.2771
2:227232205:G:A	50	98	0.98	0.1369
2:227232220:C:T	50	100	0.96	0.0138
2:227232390:T:G	50	98	1	0.2767
2:227232474:T:C	50	98	1	0.2767
2:227232480:T:C	50	98	1	0.2769
2:227232504:C:T	50	98	1	0.2769
2:227232637:C:T	50	98	1	0.2769
2:227232774:C:T	50	100	0.99	0.01779
2:227232798:A:G	50	98	1	0.2769
2:227232888:A:C	50	98	1	0.2771
2:227232902:C:A	50	98	0.97	0.09096
2:227232991:T:C	50	98	0.99	0.2771
2:227233163:A:G	50	98	1	0.283
2:227233196:T:A	50	100	1	0.1503
2:227233376:T:C	50	100	0.88	0.01616
2:227233406:C:T	50	98	0.99	0.4334
2:227233513:G:A	50	100	0.97	0.1652
2:227233790:C:T	50	98	0.99	0.1639
2:227233841:T:C	50	100	1	0.2832
2:227233842:G:A	50	100	1	0.2832
2:227234137:A:G	50	100	1	0.2829
2:227234173:A:G	50	100	1	0.2829
2:227234217:G:A	50	100	1	0.2827
2:227234354:T:C	50	100	1	0.2827
2:227234383:G:A	50	100	0.99	0.1347
2:227234507:A:T	50	100	1	0.2827
2:227234536:C:A	50	100	1	0.2827
2:227234708:T:C	50	100	1	0.2827
2:227234723:A:C	50	100	1	0.02088
2:227234960:G:A	50	100	0.96	0.1017
2:227235044:C:T	50	100	0.99	0.1294
2:227235081:G:A	50	100	0.97	0.1739
2:227235204:C:T	50	100	0.99	0.1503
2:227235219:G:A	50	100	0.99	0.1503
2:227235424:T:C	50	100	0.97	0.1745
2:227235434:A:G	50	100	0.99	0.2887
2:227235658:T:C	50	100	1	0.4339
2:227235795:T:C	48	95.8	0.99	0.4488
2:227235835:G:A	50	100	1	0.2827
2:227235922:C:T	50	100	1	0.2827
2:227235934:T:G	50	100	0.97	0.1747
2:227235993:C:G	50	100	0.99	0.1011
2:227236156:T:G	50	100	0.98	0.01344
2:227236340:T:G	50	100	0.99	0.1503
2:227236384:A:C	50	98	0.96	0.1017
2:227236533:T:A	50	100	0.98	0.1363
2:227236670:C:T	50	94	0.98	0.2527
2:227236691:A:G	50	100	0.99	0.2761
2:227236758:C:G	50	100	0.97	0.1745
2:227236805:G:A	50	100	0.99	0.1527
2:227237189:A:G	50	100	0.98	0.1365
2:227237367:T:C	50	100	0.92	0.09532
2:227237456:A:G	50	100	0.98	0.1708
2:227237513:C:T	50	100	0.96	0.1017
2:227237586:T:C	50	100	0.99	0.2803
2:227237964:C:T	50	100	0.82	0.02905
2:227238007:G:C	50	100	0.99	0.2803
2:227238036:C:A	50	100	0.99	0.2763
2:227238205:G:T	50	100	0.99	0.2801
2:227238206:G:A	50	100	0.99	0.2801
2:227238747:T:C	50	100	0.98	0.08606
2:227238751:C:T	50	100	0.97	0.1294
2:227238931:C:T	50	100	0.96	0.1385
2:227238933:G:C	50	100	0.98	0.1383
2:227238934:T:C	50	94	0.92	0.3825
2:227238986:T:G	50	100	0.99	0.1376
2:227239029:T:C	50	96	0.96	0.3475
2:227239193:G:T	50	86	0.92	0.4072
2:227239357:C:T	50	98	0.97	0.1483
2:227239393:G:T	50	100	0.94	0.01216
2:227239738:T:C	50	100	0.96	0.3052
2:227240044:C:T	50	100	0.98	0.2037
2:227240580:G:A	50	100	0.93	0.1658
2:227240829:A:T	50	100	0.84	0.01507
2:227240846:C:A	50	100	0.97	0.07117
2:227240891:C:T	50	100	0.97	0.4724
2:227240940:C:T	50	100	0.99	0.23
2:227241046:G:A	50	100	1	0.02487
2:227241308:C:T	50	100	1	0.02487
2:227241535:G:A	50	100	0.91	0.03649
2:227241587:T:C	50	98	1	0.2293
2:227241847:C:G	50	100	0.67	0.06173
2:227241904:G:A	50	100	1	0.2048
2:227241906:A:G	50	98	0.98	0.1647
2:227242130:T:C	50	100	0.99	0.2046
2:227242531:C:G	50	100	0.99	0.2048
2:227242578:C:T	50	100	0.97	0.07135
2:227243328:A:C	50	100	0.98	0.1514
2:227243747:A:G	50	98	0.99	0.3019
2:227244631:A:G	50	98	0.99	0.2289
2:227245068:C:T	50	98	0.99	0.3019
2:227245241:C:T	50	98	0.99	0.2295
2:227245316:A:C	50	100	1	0.02469
2:227245389:G:A	50	98	0.99	0.2295
2:227245456:G:T	50	98	0.99	0.2295
2:227245470:T:G	50	100	1	0.02469
2:227245537:G:A	50	98	0.89	0.01235
2:227245708:T:C	50	100	1	0.02469
2:227245927:C:T	50	100	0.99	0.07135
2:227246569:C:T	50	100	0.88	0.01344
2:227246719:T:C	50	98	0.99	0.2044
2:227246884:G:T	50	98	0.99	0.2293
2:227246888:G:T	50	98	0.99	0.2293
2:227246935:A:G	50	98	0.99	0.2044
2:227246985:A:G	50	100	0.99	0.07135
2:227247163:C:G	50	98	0.99	0.2044
2:227247723:C:T	50	100	0.98	0.1507
2:227248174:G:A	50	98	0.99	0.2046
2:227248300:A:T	50	100	0.99	0.07135
2:227248390:G:T	49	100	0.99	0.07135
2:227248459:A:G	50	98	0.99	0.2044
2:227248706:C:A	50	100	0.98	0.1681
2:227249275:G:A	45	100	0.85	0.03722
2:227249323:C:T	50	100	1	0.02433
2:227249378:C:T	50	98	0.99	0.3014
2:227249427:G:A	49	100	1	0.02433
2:227249463:C:T	50	98	0.99	0.2046
2:227249528:G:A	50	100	0.99	0.02433
2:227249935:C:T	50	100	1	0.02433
2:227250238:G:A	50	100	0.98	0.1681
2:227251131:A:C	50	100	0.98	0.07208
2:227251602:C:G	50	98	0.98	0.2044
2:227251884:T:C	49	100	1	0.02415
2:227251894:T:C	49	100	1	0.02415
2:227251921:T:G	49	100	1	0.02433
2:227252115:C:T	48	97.9	0.98	0.2044
2:227252268:T:C	50	100	1	0.02415
2:227252672:T:G	50	98	0.98	0.2068
2:227252750:A:G	50	100	0.98	0.2188
2:227253406:G:A	50	100	0.84	0.01779
2:227253440:T:A	50	100	0.8	0.05211
2:227253687:T:G	50	88	0.8	0.2101
2:227253792:G:A	50	94	0.77	0.1794
2:227253880:A:G	50	92	0.8	0.433
2:227254037:G:C	50	100	0.77	0.02251
2:227254099:G:A	50	100	0.85	0.03722
2:227254151:G:A	50	100	0.85	0.03722
2:227254194:A:G	50	100	0.9	0.12
2:227254233:C:G	50	94	0.86	0.313
2:227254444:A:G	50	100	0.94	0.04303
2:227254745:G:A	50	98	0.89	0.1329
2:227254935:C:G	50	100	0.88	0.05664
2:227255059:G:A	50	100	0.88	0.01906
2:227255126:C:T	50	100	0.9	0.03667
2:227255202:G:A	50	98	0.84	0.04176
2:227255590:T:C	50	100	0.93	0.1367
2:227255715:T:G	50	96	0.9	0.4593
2:227255987:T:C	50	100	0.97	0.1149
2:227256084:T:C	50	100	0.96	0.01852
2:227256385:G:T	50	100	0.94	0.1109
2:227256431:T:G	50	100	0.94	0.06917
2:227256691:A:C	50	100	0.99	0.1075
2:227256924:C:G	49	100	0.92	0.02197
2:227257026:T:C	50	100	0.96	0.2066
2:227257175:T:C	50	100	0.99	0.1075
2:227257515:A:G	50	100	0.97	0.03776
2:227257523:T:C	50	100	0.82	0.01344
2:227257890:T:C	50	100	0.97	0.3328
2:227258155:G:A	50	100	0.92	0.01707
2:227258422:G:A	50	100	0.96	0.09967
2:227258435:T:C	50	100	0.95	0.04321
2:227258774:C:T	50	100	0.93	0.01307
2:227258854:G:A	50	100	0.98	0.01561
2:227258945:A:G	50	98	0.97	0.431
2:227259529:G:T	50	100	0.99	0.01071
2:227259986:A:G	50	98	0.98	0.4308
2:227260663:G:A	50	100	1	0.1069
2:227260871:C:G	50	100	0.98	0.01561
2:227261062:T:C	50	100	0.98	0.04448
2:227261354:G:A	50	100	0.94	0.03976
2:227261396:G:A	50	100	0.97	0.04375
2:227261419:C:T	50	98	0.89	0.05664
2:227261459:G:A	50	100	0.99	0.1382
2:227261520:A:G	50	100	1	0.1068
2:227261577:T:C	50	100	0.98	0.06972
2:227261631:C:A	50	100	0.97	0.04303
2:227261778:C:T	50	98	0.96	0.2789
2:227262653:C:T	50	100	0.98	0.1979
2:227262800:G:C	50	100	0.97	0.01652
2:227263091:A:G	50	100	0.99	0.4795
2:227263189:T:C	50	100	0.98	0.3364
2:227263247:A:G	50	100	0.98	0.04158
2:227263824:C:T	50	100	0.99	0.2404
2:227263852:G:A	50	98	0.98	0.1262
2:227264149:C:T	50	100	0.99	0.1271
2:227264842:G:A	50	100	0.98	0.08297
2:227265014:G:A	50	98	0.98	0.126
2:227265044:C:A	50	100	0.99	0.1271
2:227265372:T:C	50	100	0.99	0.4942
2:227265781:T:C	50	100	0.99	0.4795
2:227265885:G:A	50	100	1	0.1269
2:227266089:T:C	50	100	0.99	0.4786
2:227266453:A:G	50	100	1	0.1491
2:227266765:G:A	50	100	0.99	0.1015
2:227267036:G:A	50	100	0.99	0.1454
2:227267188:T:C	50	98	0.99	0.1033
2:227267196:C:A	49	100	0.96	0.3155
2:227268052:G:A	50	100	0.97	0.04303
2:227268240:G:T	50	98	0.98	0.356
2:227268285:T:C	50	98	0.94	0.1946
2:227268309:T:C	50	100	0.98	0.03105
2:227268770:C:A	50	100	0.77	0.01289
2:227268796:G:A	50	98	0.95	0.4437
2:227269093:G:A	50	100	0.97	0.3584
2:227269439:T:C	50	100	0.96	0.3471
2:227269623:T:A	50	100	0.98	0.1449
2:227270389:C:T	50	100	1	0.01452
2:227270464:A:G	50	100	0.98	0.3457
2:227270710:G:A	50	100	0.98	0.1015
2:227270755:T:G	50	100	0.97	0.07534
2:227270915:C:T	50	98	0.98	0.3597
2:227271261:T:C	50	100	1	0.07952
2:227271265:A:G	50	100	0.98	0.09749
2:227271337:A:G	50	100	0.99	0.03195
2:227271351:T:C	50	100	0.98	0.1507
2:227271597:T:C	50	100	1	0.04375
2:227271770:A:C	50	100	0.98	0.4985
2:227272039:T:C	50	100	1	0.07643
2:227272107:A:T	50	100	0.98	0.09731
2:227272333:A:G	49	100	0.98	0.09731
2:227272641:T:A	50	100	0.98	0.09768
2:227272827:A:C	50	100	1	0.07734
2:227273551:G:A	50	100	0.99	0.02633
2:227274110:A:T	50	100	1	0.07516
2:227274519:G:A	50	100	1	0.02233
2:227274602:T:G	50	100	0.98	0.1498
2:227274887:T:G	50	100	1	0.01725
2:227275080:G:A	50	100	1	0.04357
2:227275241:C:T	50	100	1	0.03141
2:227275242:G:A	50	100	0.99	0.3174
2:227275326:G:A	50	100	0.99	0.2253
2:227275744:G:A	50	100	0.99	0.2253
2:227275853:C:T	50	100	0.99	0.2253
2:227275958:G:A	50	100	0.97	0.07262
2:227276778:G:A	50	100	1	0.09677
2:227277395:T:C	50	100	1	0.07516
2:227278270:C:T	50	100	1	0.02614
2:227278279:C:G	50	100	1	0.04357
2:227278371:T:C	50	100	1	0.09713
2:227278904:T:A	50	100	1	0.07952
2:227279253:G:T	50	100	0.93	0.08007
2:227279316:C:T	50	100	0.99	0.0354
2:227279990:G:T	50	100	1	0.07625
2:227280111:T:C	50	100	1	0.07534
2:227280827:C:T	50	100	1	0.07389
2:227281117:G:A	50	100	0.99	0.0728
2:227281405:A:G	50	100	1	0.04339
2:227281407:C:A	50	100	1	0.09659
2:227282066:G:T	50	100	0.99	0.03558
2:227282145:G:A	50	100	1	0.05846
2:227282226:C:T	50	100	1	0.02088
2:227282948:C:T	50	100	1	0.04339
2:227283189:C:T	50	100	1	0.03159
2:227283825:C:T	50	100	1	0.01743
2:227284391:A:G	50	100	0.98	0.1503
2:227284959:G:A	50	100	0.99	0.07298
2:227285656:A:T	50	100	1	0.01725
2:227285890:T:G	50	100	1	0.3034
2:227287019:C:G	50	100	1	0.1541
2:227287443:A:G	50	100	1	0.04339
2:227287800:G:A	50	100	1	0.07898
2:227288029:T:C	50	100	0.99	0.07298
2:227288161:A:G	50	100	1	0.04339
2:227288776:A:G	50	100	1	0.3032
2:227289077:C:T	50	100	0.97	0.07771
2:227289379:C:T	50	100	1	0.2282
2:227289421:A:G	50	100	0.99	0.2282
2:227289440:C:A	50	100	0.99	0.3034
2:227289653:T:C	50	100	1	0.2282
2:227289801:A:C	50	100	0.96	0.02741
2:227291241:T:G	50	100	1	0.2282
2:227291317:A:T	50	100	0.72	0.02288
2:227291426:T:G	49	91.8	1	0.07407
2:227291453:C:T	49	100	1	0.04339
2:227291572:A:C	48	100	0.98	0.06845
2:227291580:C:A	48	85.4	0.83	0.07298
2:227291593:C:A	48	77.1	0.64	0.07208
2:227291702:T:C	50	100	1	0.02197
2:227291730:G:A	50	100	1	0.2297
2:227291888:A:T	50	100	1	0.07244
2:227292253:T:C	50	100	1	0.3036
2:227292754:C:T	50	100	1	0.2286
2:227292872:T:C	50	100	1	0.0866
2:227292945:G:A	50	100	0.98	0.07879
2:227293033:G:T	50	100	0.87	0.04375
2:227293082:A:C	50	100	1	0.02796
2:227293702:T:C	50	100	0.98	0.08043
2:227293716:A:C	50	100	1	0.02814
2:227293932:G:C	50	100	0.99	0.1543
2:227294925:C:T	50	100	1	0.08243
2:227294950:T:G	50	100	1	0.07135
2:227295227:G:A	50	100	1	0.01071
2:227296137:C:T	50	98	0.93	0.01144
2:227296429:A:G	50	100	0.98	0.05846
2:227296450:T:A	50	100	0.87	0.04375
2:227296853:C:T	50	100	1	0.01071
2:227297059:G:A	50	100	0.99	0.03577
2:227297199:A:G	50	100	1	0.08279
2:227297564:T:G	50	100	0.99	0.3573
2:227297925:C:T	50	100	0.84	0.0158
2:227298054:A:G	50	100	1	0.08279
2:227298122:C:T	50	100	0.99	0.3007
2:227298335:G:A	50	100	0.99	0.3007
2:227298434:G:C	50	100	0.97	0.02796
2:227298737:C:A	50	100	0.98	0.07135
2:227299122:A:G	50	100	0.98	0.07516
2:227299324:G:A	50	100	0.99	0.301
2:227300211:C:T	49	100	0.99	0.03595
2:227300305:G:A	50	100	1	0.04339
2:227300711:C:T	50	100	0.97	0.07298
2:227300829:T:C	50	100	0.98	0.07643
2:227300993:G:A	50	100	1	0.2264
2:227301012:T:C	50	100	0.99	0.1013
2:227301251:A:G	50	100	0.98	0.07135
2:227301432:C:T	50	100	0.98	0.07135
2:227302298:T:C	50	100	0.99	0.2318
2:227302417:C:T	50	100	1	0.08424
2:227302497:C:T	50	100	0.98	0.07153
2:227302589:A:G	50	100	0.98	0.07135
2:227302655:G:C	43	95.3	0.98	0.07135
2:227302828:G:A	50	100	0.98	0.2271
2:227302844:G:A	50	100	0.98	0.1015
2:227302953:C:T	50	100	0.98	0.07135
2:227303383:C:A	50	100	0.99	0.3569
2:227304032:C:A	50	100	0.97	0.02614
2:227304916:C:T	50	100	1	0.2262
2:227305239:G:A	50	100	0.93	0.01707
2:227305484:G:T	50	100	0.98	0.2271
2:227305552:G:A	50	100	0.98	0.1015
2:227305727:A:C	50	100	0.97	0.07244
2:227306452:G:A	50	100	0.99	0.02796
2:227306531:T:C	50	100	1	0.07135
2:227306610:A:C	50	100	0.99	0.3528
2:227306632:G:C	50	100	1	0.07135
2:227306664:C:T	50	100	1	0.07135
2:227307029:C:T	50	100	0.94	0.01489
2:227307056:A:C	50	100	1	0.07135
2:227307255:C:T	50	100	0.96	0.03395
2:227307268:T:C	50	98	0.97	0.04702
2:227307659:G:A	50	100	1	0.07135
2:227308677:C:T	50	100	1	0.02088
2:227308780:T:G	50	100	0.99	0.07135
2:227309511:G:A	50	100	1	0.07444
2:227309633:G:A	50	100	1	0.05846
2:227309802:T:A	50	100	0.99	0.3569
2:227310156:T:C	50	100	0.99	0.2257
2:227310329:T:G	50	100	1	0.07135
2:227310582:C:T	50	100	0.98	0.04339
2:227310595:C:T	50	100	0.99	0.2257
2:227311146:C:T	50	100	0.99	0.173
2:227312047:A:G	50	98	0.97	0.06227
2:227312156:C:T	50	100	0.98	0.07879
2:227312185:A:C	50	100	0.99	0.279
2:227312459:C:T	50	100	0.95	0.02778
2:227312465:A:T	50	100	0.96	0.065
2:227312763:C:T	50	100	1	0.1529
2:227312851:C:T	50	100	0.99	0.1761
2:227313035:G:A	50	100	1	0.2264
2:227313109:C:G	50	100	1	0.07226
2:227313533:G:C	50	100	1	0.07135
2:227313551:A:G	50	100	1	0.0581
2:227313929:C:G	50	100	1	0.07226
2:227314322:T:C	50	100	1	0.173
2:227314522:G:A	50	100	0.99	0.3526
2:227314612:C:T	50	100	0.99	0.3568
2:227314808:T:C	50	100	0.99	0.2302
2:227315185:C:T	50	100	0.99	0.4007
2:227315187:G:C	50	100	0.96	0.07026
2:227315262:T:G	50	100	0.97	0.03577
2:227315438:A:G	50	100	0.99	0.02614
2:227315510:C:A	50	98	0.98	0.1616
2:227315981:G:T	50	100	0.98	0.2248
2:227316055:C:T	50	100	0.98	0.07662
2:227316212:C:T	50	100	0.98	0.2248
2:227316706:C:G	50	100	0.99	0.2264
2:227316806:A:C	50	100	1	0.07171
2:227316991:T:C	50	100	0.96	0.01616
2:227317280:C:T	50	100	0.99	0.0423
2:227317964:T:C	50	98	0.97	0.1681
2:227318417:C:T	50	100	0.99	0.02705
2:227318447:A:G	50	100	1	0.2346
2:227318500:C:T	50	100	0.99	0.1883
2:227318603:C:T	50	100	1	0.07407
2:227318699:G:A	50	82	1	0.05301
2:227318755:T:C	50	100	1	0.08588
2:227318783:T:A	50	100	1	0.05301
2:227318791:A:G	50	100	1	0.2805
2:227319452:G:C	50	100	1	0.09205
2:227319534:T:C	50	100	1	0.04339
2:227320757:G:A	50	100	1	0.2347
2:227320828:C:T	50	100	1	0.2803
2:227320865:G:A	50	100	1	0.06663
2:227320891:A:G	50	98	1	0.1354
2:227320951:C:T	50	100	1	0.03159
2:227321020:G:A	50	100	1	0.03123
2:227321043:A:G	50	100	1	0.1354
2:227321093:A:G	50	100	1	0.3716
2:227321115:T:C	50	100	1	0.02669
2:227321793:G:A	50	100	1	0.04339
2:227321966:C:T	50	100	1	0.09168
2:227322084:G:A	50	100	1	0.1356
2:227322168:G:A	50	100	1	0.1885
2:227322253:C:T	50	100	1	0.2805
2:227322279:C:T	50	100	0.95	0.03014
2:227322461:C:T	50	100	1	0.02651
2:227322533:A:C	50	100	0.98	0.02415
2:227322992:C:G	50	100	1	0.1356
2:227323187:T:C	50	100	1	0.1356
2:227323188:G:A	50	100	1	0.04339
2:227323441:C:T	50	100	1	0.05301
2:227323756:G:A	50	100	0.97	0.06427
2:227323848:A:C	50	100	1	0.09187
2:227323881:T:C	50	100	1	0.03123
2:227323897:A:C	50	100	1	0.1356
2:227324300:T:C	50	100	1	0.2349
2:227324491:C:T	50	100	1	0.09205
2:227324777:G:A	50	100	1	0.28
2:227325141:C:G	50	100	1	0.02651
2:227325204:C:T	50	100	1	0.04339
2:227325269:C:A	50	100	1	0.07371
2:227325286:C:G	50	90	0.96	0.299
2:227325328:C:A	50	100	0.93	0.04212
2:227325349:A:G	50	100	1	0.05338
2:227325435:T:C	50	100	1	0.05338
2:227325651:T:C	50	100	1	0.05338
2:227325729:T:A	50	100	0.96	0.0187
2:227326328:G:C	50	100	1	0.05247
2:227326382:C:G	50	100	1	0.04375
2:227326486:A:G	50	100	1	0.185
2:227326699:C:A	50	100	1	0.2349
2:227327250:A:C	50	100	1	0.05247
2:227327572:C:G	50	100	1	0.1322
2:227327688:T:C	50	100	1	0.04394
2:227327757:G:T	50	100	1	0.3742
2:227328143:A:G	50	100	1	0.05247
2:227328169:G:A	50	100	1	0.2769
2:227328330:T:C	48	87.5	1	0.3742
2:227328336:T:C	49	100	1	0.01053
2:227328648:T:G	50	100	1	0.06064
2:227328755:A:T	50	84	0.61	0.0659
2:227329764:A:T	50	100	0.99	0.2306
2:227329765:G:T	50	100	0.99	0.2304
2:227329854:G:A	50	100	1	0.1848
2:227329937:C:T	50	100	1	0.2347
2:227330332:G:A	50	100	1	0.02633
2:227330335:G:A	50	98	1	0.03159
2:227330927:T:A	50	100	0.95	0.03014
2:227331047:C:T	50	100	1	0.09259
2:227331650:C:T	50	100	1	0.01053
2:227331855:A:T	50	100	1	0.0866
2:227331871:G:C	50	100	0.99	0.09241
2:227331963:T:A	36	88.9	0.96	0.02142
2:227331965:T:A	40	87.5	0.94	0.08515
2:227332252:G:A	50	100	1	0.1322
2:227332522:G:A	50	100	1	0.08642
2:227332652:A:G	50	100	1	0.1846
2:227332772:A:G	50	100	1	0.05247
2:227332874:G:T	50	100	0.99	0.01398
2:227332985:C:G	50	100	1	0.3738
2:227333134:G:T	50	100	1	0.05247
2:227333156:G:A	50	100	1	0.05247
2:227333230:A:G	50	100	1	0.0866
2:227333343:A:G	50	100	1	0.1322
2:227333644:C:T	50	100	1	0.05247
2:227333733:G:A	50	100	0.99	0.01398
2:227333886:A:G	50	100	1	0.06718
2:227333930:G:A	50	100	1	0.0866
2:227333971:G:A	50	100	1	0.03159
2:227334057:A:G	50	100	1	0.3736
2:227334202:T:C	50	100	1	0.04375
2:227334304:C:T	50	92	0.79	0.01362
2:227334385:G:A	50	100	1	0.1322
2:227334742:C:T	50	100	1	0.1322
2:227334785:A:G	50	100	0.74	0.01507
2:227335043:C:T	50	100	1	0.3733
2:227335092:A:G	50	98	0.92	0.01997
2:227335345:G:A	50	100	0.94	0.01906
2:227335674:G:A	50	100	1	0.1322
2:227335889:A:G	50	100	0.87	0.04339
2:227336637:A:G	50	100	1	0.05247
2:227336801:G:A	50	100	1	0.1322
2:227336830:C:T	50	100	1	0.2353
2:227337291:G:A	50	100	1	0.0276
2:227337314:C:A	50	100	1	0.01035
2:227337696:C:T	50	98	0.97	0.02106
2:227337722:C:T	50	100	1	0.05247
2:227338004:A:G	50	100	1	0.03141
2:227338089:C:T	50	100	1	0.03159
2:227338202:T:C	50	100	1	0.01053
2:227338261:C:T	50	100	1	0.1327
2:227338380:A:G	50	100	0.98	0.08987
2:227338426:G:A	50	100	1	0.3738
2:227338430:C:G	50	100	1	0.1322
2:227338554:G:A	50	100	1	0.1325
2:227338628:G:A	50	100	1	0.09259
2:227338905:T:G	50	100	1	0.1324
2:227338923:T:C	50	100	1	0.1324
2:227339179:A:G	50	100	1	0.05247
2:227339551:C:T	50	100	1	0.3036
2:227339645:T:C	50	100	1	0.1322
2:227340213:C:T	50	100	1	0.1846
2:227340266:C:T	50	100	1	0.1846
2:227340719:C:T	50	100	1	0.09223
2:227340727:C:T	50	100	1	0.09223
2:227340947:T:A	50	100	1	0.09241
2:227341126:A:G	50	100	1	0.05247
2:227341140:A:G	50	100	1	0.01035
2:227341541:A:G	50	100	1	0.07389
2:227341688:G:A	50	100	1	0.02397
2:227341733:G:A	50	100	1	0.09241
2:227341801:T:C	50	100	1	0.2771
2:227341851:A:G	50	100	1	0.3738
2:227341903:G:T	50	100	1	0.02633
2:227342177:T:C	50	100	1	0.01017
2:227342183:T:G	50	100	1	0.02633
2:227342909:G:A	50	100	0.99	0.28
2:227343060:C:A	50	100	0.99	0.05247
2:227343126:T:C	50	100	1	0.3738
2:227343189:G:A	50	100	1	0.02796
2:227343680:C:T	50	100	0.94	0.01906
2:227344546:A:G	50	100	1	0.01852
2:227344630:G:T	50	100	1	0.2665
2:227344890:T:C	50	100	1	0.1322
2:227345087:C:T	50	100	1	0.1322
2:227345125:A:G	50	100	0.93	0.02778
2:227345419:A:G	50	100	1	0.01035
2:227345648:A:G	50	100	1	0.132
2:227345666:A:G	50	100	1	0.01035
2:227345783:A:G	50	100	1	0.3742
2:227345953:A:G	50	100	1	0.05247
2:227346095:A:G	50	100	1	0.04394
2:227346184:C:G	50	100	0.97	0.219
2:227346358:T:C	50	100	1	0.05247
2:227346745:C:T	50	100	1	0.1846
2:227346754:T:C	50	100	0.99	0.232
2:227348082:G:C	50	100	1	0.3738
2:227348236:T:A	50	98	1	0.2772
2:227348344:G:A	50	100	0.92	0.01089
2:227348493:G:T	50	100	0.98	0.06082
2:227348561:C:G	50	98	0.93	0.01471
2:227348591:C:A	50	100	1	0.157
2:227348894:C:T	50	100	1	0.1574
2:227349087:G:C	50	100	1	0.01017
2:227349122:G:A	50	100	1	0.12
2:227349368:A:T	50	100	1	0.02378
2:227349599:A:G	50	100	0.73	0.02033
2:227349826:C:T	50	98	1	0.2347
2:227349954:A:T	50	100	1	0.1046
2:227350000:A:G	50	100	1	0.3735
2:227350298:G:A	50	98	1	0.1048
2:227350691:G:A	50	100	1	0.04375
2:227350913:A:G	50	100	1	0.1046
2:227351277:A:G	50	100	1	0.08696
2:227351604:C:T	50	98	1	0.157
2:227351697:C:T	50	100	1	0.02614
2:227351698:G:A	50	100	0.7	0.01507
2:227351900:G:A	50	100	1	0.1202
2:227352012:G:A	50	100	1	0.04611
2:227352102:G:A	50	100	1	0.05247
2:227352276:G:A	50	100	1	0.1202
2:227354608:T:C	50	100	0.71	0.01797
2:227354657:G:A	50	100	1	0.06064
2:227355059:G:A	50	100	1	0.06064
2:227355298:A:C	50	100	0.73	0.01997
2:227355428:T:C	50	100	0.91	0.02542
2:227355445:C:T	50	98	1	0.2772
2:227355511:T:C	50	100	1	0.157
2:227355572:A:G	50	98	1	0.2772
2:227355617:G:A	50	100	1	0.03141
2:227355812:T:C	50	100	1	0.3733
2:227356053:T:C	50	100	1	0.3736
2:227356122:A:G	50	100	1	0.4693
2:227356141:C:T	50	98	1	0.2772
2:227356564:A:C	50	100	1	0.4782
2:227356600:G:A	50	100	1	0.1046
2:227357009:A:G	50	98	1	0.1196
2:227357246:G:C	50	100	0.97	0.05973
2:227357284:G:C	50	82	0.63	0.08134
2:227357555:G:A	50	100	1	0.08678
2:227357577:C:G	50	98	0.98	0.3629
2:227357765:G:A	50	100	1	0.0236
2:227358345:C:T	50	100	1	0.08696
2:227359684:G:T	50	100	1	0.1572
2:227359733:A:G	50	100	1	0.04375
2:227360428:C:T	50	100	1	0.3736
2:227360429:G:A	50	100	1	0.04375
2:227360436:T:G	50	100	1	0.02614
2:227360565:T:C	50	100	1	0.02542
2:227360635:T:C	50	100	1	0.06082
2:227360722:A:G	50	100	1	0.04375
2:227361800:G:A	50	98	1	0.2774
2:227361825:T:C	50	98	1	0.1307
2:227361857:A:G	50	100	0.62	0.01398
2:227362344:C:A	50	98	1	0.1253
2:227362359:T:C	50	100	1	0.04375
2:227362378:G:A	50	98	1	0.2776
2:227362604:T:C	50	100	0.95	0.01035
2:227363162:C:T	50	100	1	0.08678
2:227363205:A:G	50	100	1	0.08696
2:227364281:G:A	50	100	1	0.04375
2:227364390:G:C	50	96	0.99	0.2756
2:227364430:A:G	50	98	0.99	0.1075
2:227364434:C:T	50	100	1	0.05592
2:227364444:G:C	50	98	0.97	0.05156
2:227364445:T:A	50	98	0.97	0.05156
2:227364617:C:A	50	100	1	0.04375
2:227364709:G:C	50	100	1	0.02378
2:227364710:C:T	50	100	1	0.02378
2:227364737:T:A	50	98	1	0.1256
2:227364864:G:C	50	100	1	0.04212
2:227364901:C:T	50	98	0.99	0.3912
2:227365073:G:A	50	100	1	0.0276
2:227365126:A:T	50	100	1	0.04375
2:227365333:T:C	50	100	1	0.108
2:227365400:T:G	50	98	1	0.06881
2:227365504:A:G	50	100	1	0.05592
2:227366011:G:A	50	98	1	0.07462
2:227366053:C:T	50	100	1	0.02614
2:227366120:T:C	50	100	1	0.05592
2:227366229:G:A	50	98	1	0.06373
2:227366579:C:A	50	98	1	0.3037
2:227366668:C:T	49	100	1	0.10780000000000001
2:227366787:A:G	49	98	1	0.10780000000000001
2:227367255:G:A	50	100	0.99	0.2353
2:227367490:G:A	50	100	1	0.02778
2:227367495:A:G	50	100	1	0.2776
2:227367506:T:A	50	98	0.99	0.2351
2:227367730:G:C	50	100	1	0.1356
2:227368019:A:T	47	97.9	0.99	0.2353
2:227368041:G:A	50	100	1	0.05574
2:227368046:C:T	50	98	0.98	0.2353
2:227368063:G:A	50	100	1	0.07553
2:227368151:G:A	50	100	0.97	0.03123
2:227368270:G:A	50	100	0.99	0.09804
2:227368718:T:C	50	100	0.99	0.1358
2:227368756:A:C	50	100	0.99	0.1353
2:227368837:G:A	50	100	0.99	0.09822
2:227369365:C:G	50	100	0.99	0.1351
2:227369379:C:T	50	100	0.99	0.1353
2:227369401:T:C	50	100	1	0.07407
2:227369583:C:T	50	100	0.94	0.11
2:227369585:T:C	50	100	0.98	0.492
2:227369768:A:G	50	100	1	0.07389
2:227370059:A:G	50	100	1	0.02778
2:227370208:G:A	50	100	1	0.07752
2:227370366:C:T	50	100	1	0.07371
2:227370368:C:T	50	100	0.97	0.02142
2:227370522:C:T	50	100	0.99	0.06245
2:227370902:G:A	50	100	0.96	0.04139
2:227371213:A:G	50	100	0.97	0.1167
2:227371306:G:A	50	100	1	0.07389
2:227371381:C:G	50	100	0.97	0.1745
2:227371390:G:T	50	100	0.99	0.1627
2:227371415:A:G	50	100	1	0.1614
2:227371607:T:A	50	100	1	0.02415
2:227371726:C:A	50	100	0.99	0.06209
2:227371816:C:T	50	100	0.99	0.06954
2:227372367:T:C	50	100	0.98	0.4924
2:227372863:C:G	50	100	0.98	0.08533
2:227372894:T:C	50	100	0.98	0.1167
2:227372962:C:T	50	100	1	0.02596
2:227372981:A:G	50	100	0.98	0.3321
2:227373182:A:T	50	100	0.99	0.06736
2:227373606:G:A	50	100	0.95	0.02505
2:227373708:A:G	50	100	0.95	0.1859
2:227373878:G:A	50	100	0.94	0.03141
2:227373885:C:G	50	100	0.94	0.03141
2:227373974:G:T	50	100	0.94	0.03195
2:227374027:T:C	49	98	0.89	0.03086
2:227374608:A:T	50	100	0.99	0.0256
2:227374909:A:G	50	100	0.95	0.1875
2:227374997:G:A	50	100	0.94	0.05029
2:227375415:C:G	50	100	0.84	0.07607
2:227375459:C:A	50	96	0.9	0.222
2:227375482:C:G	50	98	0.92	0.2634
2:227375634:A:T	50	96	0.9	0.4403
2:227375695:T:C	50	98	0.84	0.04448
2:227375696:A:G	50	98	0.86	0.01979
2:227375740:C:T	50	100	0.95	0.02451
2:227375767:A:G	50	92	0.92	0.183
2:227375769:A:G	50	94	0.91	0.1668
2:227375778:C:A	50	98	0.92	0.1567
2:227375780:T:C	50	94	0.89	0.2792
2:227375784:T:C	50	98	0.87	0.2124
2:227375868:T:C	50	96	0.91	0.3065
2:227375974:G:A	50	100	0.91	0.06336
2:227375994:G:C	50	98	0.87	0.1456
2:227376050:A:G	49	98	0.92	0.1888
2:227376078:G:A	50	100	0.91	0.06409
2:227376905:A:C	50	98	0.92	0.09786
2:227377636:A:G	50	100	0.98	0.06191
2:227377741:G:C	50	100	0.94	0.1146
2:227377819:G:A	50	100	0.95	0.03667
2:227378312:C:T	50	100	0.97	0.1026
2:227378531:A:G	50	100	0.94	0.02433
2:227378594:A:G	50	100	0.97	0.1028
2:227378670:A:G	50	100	0.96	0.1095
2:227379189:G:A	50	100	0.97	0.0728
2:227379391:C:T	50	100	0.99	0.1527
2:227379619:C:T	50	100	0.98	0.1171
2:227379681:G:A	50	100	0.97	0.2959
2:227379850:A:G	50	98	1	0.01416
2:227380098:G:T	50	100	0.99	0.1452
2:227380167:C:T	50	100	0.98	0.3361
2:227380308:C:T	50	100	1	0.01198
2:227380718:A:G	50	96	0.98	0.2084
2:227380891:A:G	50	100	0.98	0.1206
2:227381136:G:A	50	100	0.99	0.1454
2:227381269:G:T	50	100	0.99	0.2367
2:227381311:A:G	50	100	0.98	0.0728
2:227381440:A:T	50	98	0.99	0.2092
2:227381483:C:T	50	100	0.95	0.1091
2:227381529:T:C	50	100	0.99	0.2367
2:227381753:C:A	50	100	1	0.01198
2:227381813:A:G	50	100	0.98	0.1264
2:227381939:A:T	50	100	0.94	0.01761
2:227381986:G:A	50	100	0.98	0.4648
2:227383143:A:C	50	100	0.99	0.2404
2:227383231:G:A	50	100	0.97	0.1206
2:227383492:A:T	50	98	0.99	0.24
2:227383654:G:A	50	100	0.99	0.1456
2:227383900:G:A	50	100	0.96	0.09277
2:227383926:G:T	50	100	0.95	0.10780000000000001
2:227384147:C:T	50	100	0.97	0.1291
2:227384237:C:T	50	100	0.95	0.1077
2:227384244:T:C	50	100	0.95	0.1077
2:227384247:G:A	50	100	0.95	0.1077
2:227384252:T:C	50	100	0.95	0.1077
2:227384253:G:A	50	100	0.95	0.1077
2:227384330:C:G	50	100	0.99	0.1456
2:227384417:T:C	50	100	0.98	0.02705
2:227384442:C:T	50	98	0.99	0.1458
2:227384708:G:A	50	100	0.95	0.108
2:227385270:T:A	50	98	0.97	0.08224
2:227385276:C:A	50	100	0.97	0.01452
2:227385405:G:A	50	100	0.99	0.1454
2:227385419:A:G	50	100	1	0.01235
2:227385544:G:A	50	94	0.95	0.2912
2:227385550:C:T	50	98	0.97	0.2101
2:227385887:T:A	50	98	0.98	0.2099
2:227386037:G:C	50	100	1	0.1011
2:227386420:G:A	50	100	1	0.1452
2:227386497:A:T	50	100	0.99	0.2318
2:227386753:T:C	50	100	1	0.102
2:227386975:C:A	50	100	0.98	0.1204
2:227387231:C:A	49	79.6	0.71	0.09187
2:227387341:G:A	50	100	0.97	0.1048
2:227387506:T:G	50	98	0.98	0.1943
2:227387525:A:G	50	98	0.98	0.1943
2:227387561:C:T	50	98	0.96	0.1064
2:227387613:A:T	50	98	0.96	0.1064
2:227387766:G:A	50	100	0.97	0.01489
2:227387780:A:G	50	100	0.97	0.01489
2:227387875:T:G	50	100	1	0.0187
2:227387917:G:A	50	98	0.97	0.2618
2:227388052:C:T	50	98	0.99	0.167
2:227388063:G:A	50	98	1	0.1678
2:227388135:G:A	50	100	0.99	0.0236
2:227388141:C:T	50	98	0.93	0.1541
2:227388228:T:C	50	100	0.97	0.1267
2:227388361:C:T	50	100	1	0.03431
2:227388533:A:C	50	98	0.99	0.4898
2:227388580:C:G	50	100	0.89	0.03577
2:227388735:C:G	50	98	1	0.1561
2:227388837:G:A	50	100	1	0.1471
2:227388893:G:A	50	98	0.99	0.301
2:227389015:A:C	50	100	0.94	0.02306
2:227389072:C:T	50	100	1	0.1006
2:227389220:C:T	50	100	1	0.01707
2:227389221:C:T	50	98	1	0.3876
2:227389556:C:T	50	98	1	0.1565
2:227389709:A:G	50	96	1	0.49
2:227389820:T:C	50	100	1	0.4904
2:227390213:C:T	50	100	1	0.157
2:227390291:A:G	50	100	0.99	0.1354
2:227390615:G:C	50	100	1	0.1015
2:227390704:C:T	50	100	0.98	0.03595
2:227390758:G:A	50	100	1	0.1563
2:227390857:T:C	50	100	1	0.1432
2:227390925:G:T	50	100	1	0.3528
2:227391153:G:A	50	100	1	0.01979
2:227391335:G:A	50	100	0.99	0.02215
2:227391434:C:A	50	100	1	0.01398
2:227391465:C:A	50	100	0.89	0.04811
2:227391495:G:C	50	100	1	0.1427
2:227391505:A:C	50	100	0.98	0.08479
2:227391569:G:A	50	100	1	0.01997
2:227391612:A:G	50	100	1	0.3382
2:227391707:C:T	50	100	1	0.04267
2:227391808:C:T	50	100	1	0.4626
2:227392059:G:A	50	100	1	0.1465
2:227392209:A:G	50	100	1	0.01997
2:227392239:C:T	50	100	1	0.02415
2:227392267:C:T	50	100	0.99	0.2692
2:227392352:C:T	50	100	1	0.2865
2:227392407:G:A	50	100	1	0.0158
2:227392503:G:A	50	100	1	0.1465
2:227392574:G:A	50	100	0.99	0.05773
2:227392643:T:C	50	100	1	0.1668
2:227392648:T:C	50	100	1	0.02033
2:227392737:T:C	50	100	1	0.2032
2:227392770:T:C	50	100	0.98	0.07607
2:227392783:G:A	50	100	0.99	0.02814
2:227392850:A:C	50	100	1	0.1465
2:227392969:G:C	50	100	1	0.01398
2:227392986:T:C	50	100	0.99	0.2698
2:227393064:C:T	50	100	1	0.01852
2:227393279:C:T	50	100	0.99	0.2698
2:227393424:T:A	50	100	0.99	0.2827
2:227393483:A:C	50	100	0.99	0.4259
2:227393572:T:C	49	98	0.99	0.2829
2:227393981:A:G	50	100	1	0.413
2:227394007:A:T	50	100	1	0.02596
2:227394141:C:T	50	100	1	0.4014
2:227394174:C:T	50	100	1	0.02524
2:227394264:T:C	50	100	1	0.218
2:227394305:G:T	50	100	0.99	0.1093
2:227394363:C:T	50	100	1	0.4014
2:227394586:G:A	50	100	1	0.4891
2:227394600:C:T	50	100	0.99	0.1093
2:227394735:C:T	50	100	1	0.4907
2:227394753:G:C	50	100	1	0.01162
2:227394853:C:T	50	100	0.97	0.04666
2:227395356:G:C	50	98	0.99	0.3998
2:227395565:A:T	50	100	1	0.01525
2:227395595:A:C	50	100	1	0.4003
2:227395697:G:A	50	100	1	0.4003
2:227395973:A:G	50	100	0.93	0.03141
2:227396027:G:T	50	100	0.99	0.2696
2:227396329:G:T	50	100	1	0.1084
2:227396543:C:T	50	100	0.98	0.02505
2:227397654:G:C	50	100	0.96	0.0354
2:227397818:C:T	50	100	1	0.1462
2:227397923:G:A	50	98	0.99	0.1948
2:227397953:T:C	50	100	1	0.1055
2:227398013:A:T	50	100	1	0.1057
2:227398016:C:T	50	100	0.91	0.03141
2:227398234:G:A	50	100	1	0.1057
2:227398389:G:A	49	100	0.99	0.2613
2:227398724:A:C	50	100	0.88	0.01198
2:227399077:A:C	49	93.9	1	0.1262
2:227399115:G:A	50	92	0.96	0.2564
2:227399138:G:A	49	81.6	0.7	0.07353
2:227399484:A:C	50	100	1	0.1265
2:227399542:G:A	50	100	1	0.3658
2:227399784:C:T	50	100	0.99	0.06391
2:227399913:G:A	50	100	1	0.1082
2:227399945:C:G	49	100	1	0.144
2:227400087:C:G	50	100	0.98	0.1442
2:227400191:G:A	50	100	1	0.1091
2:227400635:C:T	50	100	0.97	0.01216
2:227400640:T:C	50	100	0.96	0.01598
2:227400720:T:C	50	100	1	0.01616
2:227400734:C:T	50	100	1	0.4764
2:227400752:T:C	50	98	1	0.4766
2:227400933:C:T	50	100	1	0.3647
2:227400969:T:C	50	100	1	0.3647
2:227400990:A:G	50	100	0.83	0.01634
2:227401027:G:A	50	100	1	0.3673
2:227401029:T:C	50	98	0.98	0.1583
2:227401159:G:A	50	100	1	0.1442
2:227401161:G:A	50	100	0.98	0.1418
2:227401204:A:G	50	98	0.98	0.1418
2:227401214:T:C	50	98	0.98	0.1416
2:227401229:G:A	50	98	0.98	0.1416
2:227401237:C:T	50	98	0.98	0.148
2:227401238:T:C	50	100	0.98	0.1983
2:227401280:G:A	50	100	1	0.1442
2:227401281:C:T	50	100	0.98	0.2048
2:227401323:C:T	50	100	0.98	0.1416
2:227401361:C:T	50	98	0.98	0.1416
2:227401389:C:T	50	98	0.98	0.1416
2:227401405:G:A	50	98	0.98	0.1416
2:227401742:G:C	50	100	0.92	0.07952
2:227401813:C:G	50	100	0.99	0.1407
2:227401826:T:G	50	100	0.99	0.1407
2:227401834:G:A	50	100	0.99	0.1427
2:227401845:C:T	50	100	0.99	0.1407
2:227402003:C:T	50	100	1	0.1088
2:227402151:C:T	50	100	1	0.1255
2:227402193:T:C	50	98	1	0.4906
2:227402281:T:C	50	100	0.99	0.08152
2:227402293:A:G	50	100	1	0.474
2:227402321:T:C	50	98	0.98	0.08134
2:227402392:T:C	50	100	0.99	0.3312
2:227402517:C:G	50	100	1	0.1249
2:227402830:A:G	50	100	0.99	0.06808
2:227402951:C:T	50	100	0.99	0.09659
2:227403098:G:A	50	100	1	0.1218
2:227403332:G:C	50	100	0.99	0.285
2:227403344:C:T	50	100	0.98	0.2852
2:227403369:A:C	50	100	0.99	0.285
2:227403615:C:T	50	100	1	0.1452
2:227403667:C:T	50	98	0.98	0.2919
2:227403673:C:T	50	98	0.84	0.0305
2:227403712:T:C	50	94	0.99	0.2206
2:227403768:C:T	50	100	1	0.1432
2:227403802:G:A	50	100	0.99	0.1756
2:227403812:G:A	50	100	0.99	0.2981
2:227403846:C:T	50	100	0.99	0.1589
2:227403944:T:G	50	100	0.98	0.1249
2:227404119:G:A	50	98	0.94	0.09132
2:227404189:A:G	50	84	0.92	0.4711
2:227404203:T:C	50	96	0.93	0.01198
2:227404208:C:T	50	96	0.86	0.01216
2:227404209:A:G	50	96	0.96	0.1903
2:227404217:C:G	50	100	0.93	0.201
2:227404316:A:C	49	98	0.89	0.06064
2:227404317:G:T	50	98	0.93	0.01344
2:227404341:G:A	50	96	0.96	0.06336
2:227404348:C:T	50	96	0.96	0.1454
2:227404355:A:G	48	95.8	0.96	0.1456
2:227404393:G:A	31	77.4	0.88	0.04303
2:227404450:A:C	49	100	0.93	0.04593
2:227404558:A:C	50	86	0.98	0.2611
2:227405098:G:A	50	98	0.98	0.07262
2:227405126:G:A	50	98	0.99	0.2469
2:227405319:T:C	49	100	0.91	0.01344
2:227405404:C:T	50	100	0.97	0.4107
2:227405485:G:A	50	100	0.98	0.246
2:227405486:A:C	50	98	0.94	0.09822
2:227405560:A:G	50	100	0.99	0.09731
2:227405564:C:A	50	98	0.98	0.1309
2:227406177:G:T	50	100	0.98	0.1347
2:227406220:T:C	50	100	1	0.1438
2:227406248:C:T	50	100	0.98	0.1131
2:227406336:T:C	50	100	0.99	0.09985
2:227406552:C:A	50	100	1	0.01362
2:227406818:A:G	49	100	1	0.1467
2:227406935:G:A	50	100	1	0.1438
2:227406965:A:G	50	98	0.95	0.04847
2:227407309:C:T	49	100	0.9	0.01235
2:227407626:C:T	50	100	1	0.1436
2:227407648:C:T	50	100	1	0.1436
2:227407992:T:C	50	100	0.94	0.02251
2:227408050:C:A	50	100	1	0.1436
2:227408920:C:T	50	100	0.84	0.01107
2:227409400:G:A	50	100	0.98	0.03413
2:227409459:T:C	50	98	0.95	0.171
2:227410019:T:C	47	93.6	1	0.1432
2:227410525:G:A	50	100	1	0.1434
2:227410907:C:T	50	100	0.98	0.1331
2:227410982:G:A	50	100	0.98	0.1287
2:227411190:G:A	50	100	0.76	0.01053
2:227411636:A:G	50	100	0.97	0.065
2:227411802:G:A	50	100	1	0.01107
2:227411946:C:A	50	100	0.98	0.1371
2:227411993:C:G	50	100	0.96	0.01816
2:227412428:A:G	50	100	0.84	0.01053
2:227412714:C:T	50	100	0.99	0.339
2:227413049:C:T	50	100	0.93	0.0138
2:227413159:A:C	50	100	0.73	0.02578
2:227413175:G:A	50	100	0.91	0.04521
2:227413254:T:G	50	100	0.79	0.01979
2:227413426:A:G	50	100	0.86	0.0187
2:227413575:T:C	50	100	1	0.01979
2:227413717:G:A	50	100	0.98	0.06028
2:227413824:G:A	50	100	1	0.01071
2:227414046:T:A	50	100	1	0.1416
2:227414377:C:T	50	100	0.99	0.06391
2:227414617:A:G	50	100	1	0.01053
2:227414894:T:C	50	98	0.99	0.2311
2:227415179:T:C	50	98	0.99	0.2311
2:227415193:T:A	50	100	1	0.01053
2:227415196:T:G	50	98	0.99	0.2311
2:227415246:C:T	50	100	0.99	0.06391
2:227415354:G:A	50	100	1	0.01071
2:227415436:A:G	48	95.8	0.83	0.01452
2:227415609:A:G	50	100	0.98	0.05901
2:227415649:A:G	50	98	0.99	0.2335
2:227416338:C:T	50	100	1	0.08388
2:227416688:G:C	50	100	1	0.1411
2:227417215:G:A	50	100	1	0.01035
2:227417547:G:T	50	100	1	0.01888
2:227417649:T:C	50	100	0.99	0.08406
2:227417729:G:C	50	100	1	0.1411
2:227418000:C:T	50	100	1	0.01888
2:227418014:A:G	50	100	1	0.1411
2:227418036:C:T	50	100	1	0.01888
2:227418045:T:C	50	98	0.98	0.05973
2:227418107:G:A	50	100	1	0.02106
2:227418323:T:G	50	100	0.99	0.01089
2:227418330:A:T	50	100	0.99	0.01017
2:227418443:T:C	50	100	1	0.01906
2:227418582:A:C	50	100	1	0.01888
2:227418644:T:C	50	100	0.98	0.0512
2:227418727:G:T	50	100	1	0.1411
2:227418729:A:T	50	100	1	0.1599
2:227418851:A:C	50	100	1	0.1599
2:227418969:G:A	50	100	1	0.01888
2:227418996:C:T	50	100	0.99	0.04212
2:227419196:G:A	50	100	0.99	0.08388
2:227419265:T:G	50	100	0.96	0.04248
2:227419342:T:G	50	100	0.93	0.01543
2:227419358:C:T	50	100	0.99	0.01017
2:227419481:C:T	50	100	0.98	0.0187
2:227419562:C:T	48	100	1	0.1414
2:227420036:A:G	50	100	1	0.1599
2:227420413:A:G	50	100	1	0.1412
2:227420438:C:T	50	100	0.97	0.3889
2:227420632:C:G	50	98	0.96	0.3346
2:227420757:T:G	50	100	0.98	0.1351
2:227420845:A:C	50	100	0.92	0.03831
2:227420852:T:G	50	100	1	0.1412
2:227421100:T:C	50	98	0.98	0.05955
2:227421111:C:G	50	100	1	0.01616
2:227421231:G:A	50	100	0.94	0.03558
2:227421407:T:C	50	100	1	0.1412
2:227421470:C:T	50	100	1	0.1411
2:227421605:G:A	50	100	1	0.1411
2:227421663:T:C	50	96	0.88	0.1158
2:227421667:C:T	41	92.7	0.7	0.06427
2:227421689:T:G	50	98	0.94	0.1284
2:227421802:T:G	50	100	0.95	0.1776
2:227421816:A:G	50	100	1	0.1412
2:227421880:C:T	50	100	1	0.01652
2:227422011:C:T	50	98	0.97	0.04757
2:227422113:C:T	50	100	0.72	0.01834
2:227422351:T:C	50	100	1	0.1411
2:227422477:G:A	50	100	1	0.1411
2:227422670:G:C	50	100	1	0.1411
2:227422889:A:G	50	100	1	0.1409
2:227422975:T:G	50	100	0.97	0.1358
2:227423065:T:C	50	100	1	0.1409
2:227423186:G:A	50	100	1	0.01598
2:227423355:G:C	50	100	1	0.1411
2:227423469:A:G	50	98	0.96	0.4428
2:227423546:A:G	50	100	1	0.1409
2:227423671:A:G	50	100	1	0.1409
2:227423672:T:C	50	100	1	0.1409
2:227423823:G:A	50	100	1	0.1409
2:227423847:A:G	50	100	1	0.1409
2:227423948:G:T	50	100	1	0.1409
2:227424038:G:A	50	96	0.96	0.3887
2:227424171:G:C	50	100	1	0.1409
2:227424343:A:G	50	96	0.95	0.3883
2:227424446:G:A	50	96	0.91	0.09877
2:227424457:C:T	50	100	0.99	0.1403
2:227424729:C:A	50	100	0.69	0.0512
2:227424944:T:A	50	100	0.99	0.1394
2:227425067:C:T	50	100	0.99	0.1393
2:227425101:T:C	50	100	0.97	0.1888
2:227425378:G:A	50	100	0.99	0.1365
2:227425415:T:C	50	100	0.98	0.1358
2:227425443:G:C	50	92	0.93	0.4595
2:227425870:C:T	50	98	0.97	0.03286
2:227425923:A:C	50	94	0.96	0.4256
2:227425996:G:A	50	94	0.98	0.06808
2:227426128:G:A	50	98	0.98	0.0581
2:227426267:G:C	50	100	0.98	0.4218
2:227426376:T:C	49	100	0.99	0.3066
2:227426420:T:C	49	100	0.99	0.02941
2:227426512:G:T	50	100	0.99	0.1324
2:227426518:A:G	50	100	0.99	0.3662
2:227426695:T:G	50	100	0.98	0.04339
2:227426744:T:C	50	100	0.99	0.05792
2:227426871:G:C	50	96	0.99	0.3669
2:227426873:T:G	50	96	0.99	0.3667
2:227426971:C:T	50	96	0.96	0.063
2:227427141:C:T	50	98	0.99	0.3638
2:227427195:T:G	50	100	0.99	0.1716
2:227427224:C:T	50	100	1	0.3635
2:227427309:C:T	50	100	1	0.3635
2:227427474:G:C	50	100	1	0.3635
2:227427751:G:T	50	100	1	0.3045
2:227427786:G:A	50	98	0.98	0.01253
2:227428049:C:T	41	85.4	0.6	0.1291
2:227428172:C:T	27	92.6	0.62	0.01107
2:227428306:A:G	50	100	0.99	0.1718
2:227428389:C:T	50	98	1	0.3638
2:227428502:T:C	50	100	1	0.3065
2:227428665:A:G	50	100	1	0.423
2:227428674:C:T	50	98	0.97	0.01053
2:227428891:T:C	50	100	1	0.05864
2:227429167:G:T	50	100	1	0.03322
2:227429176:A:T	50	100	1	0.03322
2:227429211:C:G	50	100	1	0.03214
2:227429742:G:T	50	100	0.97	0.03268
2:227429873:A:C	50	100	1	0.05864
2:227430486:C:T	50	100	1	0.1329
2:227430963:C:T	50	100	1	0.03304
2:227430980:C:A	50	100	1	0.1661
2:227431216:G:T	50	100	0.92	0.01543
2:227431268:C:T	50	100	1	0.03304
2:227431428:C:T	50	100	1	0.05919
2:227431631:G:A	50	100	0.99	0.01761
2:227431662:C:T	50	100	1	0.3971
2:227431671:A:G	50	100	1	0.03195
2:227432141:A:G	50	100	1	0.05919
2:227432511:G:A	50	100	0.97	0.06028
2:227432541:C:T	50	100	0.99	0.03322
2:227432622:A:G	50	100	1	0.1712
2:227432927:C:G	50	100	1	0.4346
2:227433169:T:G	50	100	1	0.05937
2:227433184:G:A	50	100	1	0.03304
2:227433425:G:A	50	100	1	0.03304
2:227433706:G:A	50	100	1	0.1329
2:227433862:G:A	50	100	1	0.03304
2:227433869:C:T	50	100	1	0.03304
2:227433870:G:A	50	100	1	0.1331
2:227434047:G:A	50	100	0.97	0.0768
2:227435035:C:T	50	100	0.95	0.0118
2:227435570:A:C	50	100	1	0.05919
2:227435866:C:T	50	100	1	0.02342
2:227435959:A:G	50	100	1	0.1767
2:227436023:T:C	50	100	1	0.1661
2:227436123:C:A	50	100	1	0.03522
2:227436434:C:A	50	100	1	0.1716
2:227436492:T:C	50	100	1	0.05919
2:227436625:C:T	50	100	1	0.3974
2:227436841:A:C	50	100	1	0.3891
2:227437011:A:T	50	100	1	0.1329
2:227437384:A:G	50	100	1	0.08442
2:227437387:T:G	50	100	1	0.05937
2:227437488:G:A	50	100	1	0.1716
2:227437545:G:A	50	100	1	0.02542
2:227437558:T:C	50	100	1	0.05882
2:227437732:G:A	50	100	1	0.02869
2:227437840:T:C	50	100	1	0.02542
2:227438082:T:C	50	100	0.93	0.01525
2:227438134:T:C	50	100	0.97	0.1111
2:227438194:G:T	50	100	1	0.4346
2:227438289:A:G	50	100	1	0.08351
2:227438298:A:G	50	100	1	0.02487
2:227438306:A:C	50	100	1	0.05864
2:227438511:T:A	50	100	1	0.02505
2:227438671:T:C	49	98	0.97	0.01053
2:227439128:C:A	50	100	1	0.02251
2:227439234:T:C	50	100	1	0.02578
2:227439296:G:A	50	98	1	0.02633
2:227439370:C:T	50	100	1	0.02578
2:227439429:C:T	50	100	1	0.05864
2:227439773:A:G	50	100	1	0.1721
2:227439848:T:C	50	100	1	0.02578
2:227440045:T:C	50	100	1	0.02578
2:227440046:G:A	50	100	1	0.02578
2:227440061:G:A	50	100	1	0.02578
2:227440224:C:T	50	100	1	0.02596
2:227440330:C:T	50	100	1	0.1329
2:227440410:A:C	50	100	1	0.02578
2:227440965:T:C	50	100	1	0.02578
2:227441051:T:G	50	100	1	0.02596
2:227441097:G:A	50	100	1	0.02578
2:227441129:T:C	49	100	1	0.02578
2:227441318:A:T	50	100	1	0.4719
2:227441596:C:T	50	100	1	0.02578
2:227441664:C:T	50	100	0.97	0.02324
2:227441862:C:G	50	100	1	0.05882
2:227441896:A:G	50	100	1	0.02578
2:227442046:C:T	50	100	1	0.1329
2:227442158:T:G	50	100	1	0.02578
2:227442206:A:G	50	100	1	0.02578
2:227442231:T:C	50	100	1	0.02578
2:227442249:T:C	50	100	1	0.02578
2:227442342:C:T	50	100	1	0.4722
2:227442436:T:C	50	100	1	0.02578
2:227442632:C:T	50	100	1	0.02578
2:227442983:C:A	50	100	1	0.02578
2:227443232:A:T	50	100	1	0.1329
2:227443360:C:A	50	100	1	0.02578
2:227443394:A:G	50	100	1	0.1721
2:227443561:A:C	50	100	1	0.02578
2:227443678:C:T	50	100	1	0.02578
2:227444003:C:T	50	100	1	0.05882
2:227444017:C:T	50	100	1	0.02578
2:227444104:C:T	50	100	0.99	0.05029
2:227444438:C:A	50	100	1	0.1721
2:227444495:C:T	50	100	1	0.05864
2:227444668:C:T	50	100	1	0.02578
2:227444707:C:A	50	100	1	0.02342
2:227444818:C:T	50	100	1	0.4228
2:227444875:T:C	50	100	1	0.02578
2:227444881:A:C	50	100	1	0.02578
2:227444882:G:A	50	100	0.99	0.02578
2:227444995:A:C	50	100	1	0.02596
2:227445075:C:T	50	100	1	0.02578
2:227445173:C:T	50	100	1	0.423
2:227445325:A:G	50	100	1	0.02578
2:227445334:A:G	50	100	1	0.02578
2:227445350:G:A	50	100	1	0.02578
2:227445581:A:C	50	100	1	0.02578
2:227445832:G:A	50	100	1	0.02578
2:227445950:G:A	50	100	0.98	0.01235
2:227446012:C:T	50	100	1	0.02578
2:227446013:A:G	50	100	1	0.02578
2:227446065:C:A	50	98	1	0.03341
2:227446249:C:T	50	100	1	0.1331
2:227446259:G:A	50	100	1	0.02578
2:227446404:C:T	50	100	1	0.1331
2:227446434:G:A	50	100	1	0.3644
2:227446462:G:T	50	100	1	0.01089
2:227446550:T:A	50	100	1	0.02578
2:227446648:G:A	50	100	1	0.1331
2:227446659:G:T	50	100	1	0.07353
2:227446945:T:C	50	100	0.97	0.1113
2:227447125:G:C	50	100	1	0.3644
2:227447135:T:C	50	100	1	0.3644
2:227447216:T:C	50	100	0.94	0.03431
2:227447614:A:G	50	100	1	0.4225
2:227447875:T:C	50	100	1	0.364
2:227448000:G:A	50	100	1	0.364
2:227448096:C:T	50	100	1	0.3606
2:227448276:T:C	50	100	1	0.364
2:227448291:A:G	50	98	0.93	0.03431
2:227448741:T:G	50	88	0.98	0.3731
2:227448948:G:A	50	100	1	0.1329
2:227448955:G:C	50	100	1	0.02215
2:227449308:G:T	50	100	1	0.03141
2:227449465:G:C	50	100	1	0.03123
2:227449571:G:A	50	100	1	0.01071
2:227449906:G:A	50	100	0.99	0.02778
2:227450197:G:A	50	100	0.96	0.0305
2:227450720:G:A	50	100	1	0.3292
2:227450956:T:C	50	100	1	0.3381
2:227451034:C:T	50	100	1	0.4314
2:227451421:C:G	50	100	1	0.01235
2:227452341:G:A	50	100	1	0.0443
2:227452516:C:T	50	100	1	0.01053
2:227452703:A:G	50	100	1	0.0236
2:227453244:A:G	50	100	1	0.3386
2:227453329:C:T	50	100	1	0.0236
2:227454319:G:A	50	100	0.99	0.4345
2:227455023:T:C	50	100	0.99	0.1088
2:227455105:C:T	50	100	0.99	0.01961
2:227455303:G:A	50	100	1	0.4459
2:227455454:A:T	50	100	1	0.4321
2:227455476:C:T	50	100	0.99	0.4276
2:227455604:C:A	50	100	0.99	0.4321
2:227455840:T:G	50	100	1	0.01235
2:227456053:C:A	50	100	1	0.4326
2:227456131:G:A	50	100	1	0.4339
2:227456304:C:A	50	100	1	0.4339
2:227456582:T:C	50	100	1	0.2037
2:227456651:G:A	50	100	0.98	0.07335
2:227456898:C:T	50	98	0.99	0.342
2:227457063:G:T	50	100	1	0.01325
2:227457266:G:A	50	98	0.99	0.4303
2:227457422:G:A	50	100	0.95	0.01035
2:227457509:C:T	50	100	0.99	0.3713
2:227457527:G:A	50	100	0.97	0.02524
2:227457708:T:A	50	100	1	0.3825
2:227457748:T:C	50	100	1	0.02342
2:227458051:T:C	50	100	0.91	0.04158
2:227458121:C:T	50	100	0.99	0.3197
2:227458246:C:A	50	100	0.99	0.3181
2:227458369:T:C	50	100	0.86	0.04321
2:227458408:C:T	50	100	0.99	0.3199
2:227458825:G:A	50	100	1	0.0325
2:227458879:C:T	50	100	0.95	0.03014
2:227459531:C:T	50	98	1	0.04031
2:227459645:T:C	50	100	0.99	0.2756
2:227459859:T:G	50	100	1	0.4014
2:227459959:C:T	50	100	1	0.4003
2:227460828:T:G	50	100	1	0.1169
2:227461544:G:A	50	98	0.97	0.1225
2:227461572:T:C	50	98	0.73	0.04267
2:227461881:G:A	50	100	1	0.07625
2:227462076:T:C	50	100	1	0.3967
2:227462618:A:C	50	100	1	0.3184
2:227463001:C:T	50	100	1	0.1325
2:227463202:C:T	50	100	1	0.1436
2:227463308:A:G	50	100	1	0.3969
2:227463484:G:A	50	100	1	0.3994
2:227463688:C:T	50	100	1	0.03704
2:227464342:T:C	50	100	1	0.3226
2:227464435:A:G	50	100	1	0.04684
2:227464540:G:T	50	100	1	0.1324
2:227464625:T:G	50	100	1	0.1111
2:227464627:T:C	50	100	1	0.1111
2:227464749:G:A	50	100	0.99	0.09822
2:227464883:T:C	50	100	1	0.02996
2:227465004:G:A	50	100	0.96	0.02832
2:227465184:A:C	50	100	1	0.1324
2:227465216:C:A	50	100	0.9	0.04575
2:227465378:T:C	50	100	1	0.4007
2:227465443:G:A	50	100	1	0.0325
2:227465575:T:C	50	100	1	0.04684
2:227465598:G:T	50	100	0.84	0.02959
2:227465695:T:C	50	100	1	0.02197
2:227465878:C:G	50	100	1	0.465
2:227466318:G:T	50	100	1	0.02197
2:227466341:C:T	50	100	1	0.04357
2:227466386:G:A	50	100	1	0.0236
2:227466801:G:C	50	100	1	0.278
2:227467196:C:T	50	100	1	0.1325
2:227467215:C:T	50	100	1	0.04303
2:227467305:G:A	50	100	0.99	0.05991
2:227467843:T:C	50	100	1	0.2774
2:227467862:T:C	50	100	0.96	0.1387
2:227468033:C:T	50	100	1	0.4043
2:227468098:T:C	49	100	1	0.4021
2:227468431:T:A	50	100	1	0.03232
2:227468691:T:C	50	100	1	0.354
2:227468942:C:T	50	100	1	0.2774
2:227469119:A:G	50	100	1	0.3985
2:227469803:G:T	50	100	0.98	0.03286
2:227470493:C:T	50	98	0.82	0.0512
2:227470711:C:T	50	98	1	0.1451
2:227471275:G:A	50	98	1	0.03286
2:227471599:G:T	50	98	1	0.04394
2:227472263:G:A	50	100	0.99	0.04648
2:227472605:C:T	50	100	1	0.02614
2:227472872:G:C	50	100	1	0.0443
2:227472903:C:T	50	100	1	0.1178
2:227472942:C:A	50	100	1	0.04176
2:227472958:G:T	50	100	0.98	0.4021
2:227473042:C:G	50	100	1	0.1178
2:227473243:G:T	50	100	1	0.0236
2:227473262:G:C	50	100	0.94	0.02033
2:227473415:C:T	50	100	1	0.02977
2:227473491:A:T	50	100	1	0.3978
2:227473792:A:G	50	100	1	0.04394
2:227473937:G:C	50	100	1	0.4034
2:227474188:T:C	50	100	1	0.04176
2:227474535:C:T	50	100	1	0.4012
2:227474792:T:C	50	100	1	0.04176
2:227474921:A:G	50	100	1	0.3531
2:227475932:A:G	50	100	1	0.0236
2:227475998:T:C	50	100	1	0.02197
2:227476067:C:A	50	100	1	0.01471
2:227476227:C:T	50	100	0.99	0.04648
2:227476750:C:T	50	100	1	0.04285
2:227477099:G:T	50	100	1	0.4699
2:227477962:T:C	50	100	0.99	0.0463
2:227478632:C:T	50	100	1	0.04375
2:227478864:A:G	50	100	0.98	0.01398
2:227478940:T:C	50	100	0.98	0.0118
2:227479085:A:G	50	100	1	0.01071
2:227479444:T:G	50	100	1	0.1176
2:227479629:C:T	50	100	1	0.1314
2:227479904:T:C	50	100	1	0.3911
2:227479952:A:T	50	100	1	0.03322
2:227480084:G:A	50	100	1	0.03322
2:227480599:T:C	50	100	1	0.01144
2:227480692:C:G	50	100	0.99	0.04648
2:227481259:T:G	50	100	1	0.3974
2:227481326:T:C	50	100	1	0.1314
2:227481959:G:A	50	100	1	0.01144
2:227482009:G:A	50	98	1	0.04303
2:227482055:C:T	50	100	0.98	0.02179
2:227482071:C:T	50	100	1	0.1184
2:227482480:T:C	50	100	1	0.03322
2:227482534:C:T	50	100	1	0.01235
2:227483178:C:G	50	100	1	0.03322
2:227483337:C:T	50	100	0.99	0.0984
2:227483593:C:T	50	100	1	0.4011
2:227483655:A:G	50	100	1	0.0236
2:227483789:C:T	50	100	1	0.01779
2:227484406:C:T	50	100	1	0.2769
2:227484688:G:T	47	87.2	0.62	0.0345
2:227484715:T:G	50	100	1	0.03341
2:227485023:T:G	50	100	0.98	0.04339
2:227485297:C:T	50	100	0.97	0.03286
2:227485334:T:A	50	100	1	0.03322
2:227485852:C:T	50	100	1	0.03322
2:227486067:A:G	50	100	0.97	0.0236
2:227486150:C:T	50	100	1	0.04158
2:227486291:T:C	50	100	1	0.1314
2:227486520:A:G	50	100	1	0.02977
2:227486545:T:C	50	100	0.93	0.03486
2:227487058:A:G	50	100	1	0.1314
2:227487536:C:G	50	100	1	0.02887
2:227488268:G:A	50	100	0.99	0.04666
2:227488355:G:T	50	100	0.97	0.2988
2:227488948:G:A	50	100	1	0.04648
2:227489084:G:A	50	100	1	0.03322
2:227489215:T:G	48	97.9	1	0.4012
2:227489291:C:T	50	100	0.97	0.01198
2:227489437:G:T	50	100	1	0.04648
2:227489708:C:T	50	100	1	0.04648
2:227489726:C:G	50	100	1	0.1244
2:227489878:C:T	50	100	1	0.4613
2:227490112:A:G	50	98	1	0.3529
2:227490178:A:C	50	100	1	0.04303
2:227490360:C:T	50	100	1	0.04375
2:227490495:G:A	50	100	1	0.03322
2:227490702:C:T	50	100	0.93	0.03359
2:227491432:A:G	50	100	1	0.02197
2:227492361:G:A	49	100	1	0.04394
2:227492399:C:A	50	100	1	0.1184
2:227492666:A:G	50	100	1	0.04394
2:227493327:T:G	50	100	1	0.04684
2:227493725:A:G	50	100	1	0.04666
2:227494184:A:T	50	100	1	0.3972
2:227494193:C:T	50	100	1	0.01434
2:227494194:G:A	50	100	1	0.3971
2:227494365:G:A	50	100	1	0.04375
2:227494574:G:T	50	100	1	0.02378
2:227494594:A:T	50	100	1	0.03322
2:227494699:T:G	50	100	0.87	0.01144
2:227495507:C:T	50	100	1	0.0236
2:227495857:G:C	50	100	1	0.3195
2:227495881:T:A	50	100	1	0.1314
2:227496033:G:A	50	98	1	0.1316
2:227496093:A:G	50	100	1	0.3992
2:227496436:C:T	50	100	1	0.01616
2:227496454:T:A	49	98	0.9	0.06627
2:227496675:A:G	50	100	1	0.3971
2:227496991:C:T	50	100	1	0.03322
2:227497179:A:C	50	100	1	0.02487
2:227497613:G:A	50	100	1	0.01053
2:227497717:G:A	48	100	0.95	0.01162
2:227497735:G:T	43	79.1	0.83	0.1877
2:227497738:T:G	45	77.8	0.76	0.06191
2:227498716:C:T	50	100	1	0.4007
2:227499468:C:T	49	100	1	0.03322
2:227499501:G:A	50	100	0.88	0.04484
2:227499697:C:T	50	100	1	0.04321
2:227499743:A:G	50	100	1	0.01616
2:227499769:G:C	50	100	1	0.04394
2:227500790:A:T	50	100	0.95	0.03431
2:227500800:T:A	49	98	0.99	0.1957
2:227500950:G:A	50	100	1	0.4032
2:227500953:C:T	50	100	1	0.02977
2:227501131:G:A	50	100	1	0.03322
2:227501414:C:T	50	100	1	0.01797
2:227501652:C:T	50	100	0.78	0.02778
2:227501741:G:A	50	100	1	0.1314
2:227501792:C:T	50	100	1	0.03322
2:227501885:T:G	50	100	1	0.354
2:227502025:A:G	50	100	1	0.01144
2:227502514:A:T	50	100	1	0.1186
2:227502655:C:T	50	100	1	0.03413
2:227502865:A:G	50	100	1	0.04321
2:227502870:A:G	50	100	1	0.398
2:227502872:A:G	50	100	1	0.04357
2:227502931:T:G	50	100	0.99	0.3971
2:227503501:A:G	50	100	1	0.02197
2:227503687:G:A	50	100	1	0.03304
2:227503806:A:G	50	100	1	0.01071
2:227504188:A:G	50	100	0.96	0.03214
2:227504620:C:T	50	100	1	0.3974
2:227504621:A:G	50	100	1	0.3974
2:227504955:T:C	50	100	1	0.04158
2:227505711:G:A	50	100	1	0.3529
2:227505782:A:G	50	100	0.99	0.01616
2:227506183:T:C	50	100	0.94	0.03322
2:227506378:G:A	50	100	1	0.04285
2:227506630:G:A	50	100	1	0.03322
2:227507001:A:G	50	100	1	0.4535
2:227507059:A:G	50	100	1	0.1314
2:227507076:A:G	50	100	1	0.4112
2:227508240:T:C	50	98	1	0.04394
2:227508899:C:T	50	100	1	0.118
2:227508967:G:T	50	98	1	0.4619
2:227509254:T:G	50	100	0.99	0.04866
2:227509812:A:C	50	100	1	0.01126
2:227509973:C:T	50	100	1	0.04158
2:227510071:A:G	50	100	1	0.3994
2:227510311:C:T	50	100	1	0.02197
2:227510366:G:T	50	100	1	0.1314
2:227511322:T:C	50	100	1	0.3528
2:227511865:A:G	50	100	1	0.1314
2:227512403:C:G	50	100	1	0.2769
2:227512573:C:T	50	100	1	0.03322
2:227512615:T:C	50	100	1	0.03322
2:227513197:G:T	50	100	1	0.4018
2:227513236:A:G	50	100	0.89	0.02197
2:227513357:G:A	50	100	0.99	0.1311
2:227513556:A:G	50	100	1	0.0236
2:227513829:T:C	50	100	0.99	0.04884
2:227514145:C:T	50	100	0.99	0.4828
2:227514304:C:T	50	100	1	0.04321
2:227514683:C:G	50	100	1	0.03322
2:227515021:C:T	50	100	1	0.03322
2:227515732:T:C	50	100	1	0.142
2:227516087:T:C	50	100	1	0.04394
2:227516304:A:G	50	100	1	0.04394
2:227516317:T:C	50	100	1	0.03322
2:227516392:T:C	50	100	1	0.2767
2:227517306:A:G	50	100	0.99	0.3546
2:227517574:A:G	50	100	1	0.01089
2:227517696:C:G	50	100	1	0.1314
2:227517768:C:T	50	100	1	0.01089
2:227518255:C:T	50	100	1	0.4027
2:227518469:G:A	50	100	1	0.1452
2:227518540:A:C	43	97.7	0.95	0.1282
2:227518681:G:A	50	98	0.82	0.05011
2:227518782:C:T	50	100	1	0.1182
2:227518874:C:T	50	100	1	0.4052
2:227519189:T:G	50	100	0.97	0.09023
2:227519239:T:C	50	100	1	0.1316
2:227519452:A:G	50	100	1	0.01634
2:227520019:A:G	50	100	1	0.04176
2:227520917:G:T	50	100	1	0.4052
2:227521188:C:G	50	98	0.82	0.05011
2:227521769:T:C	50	100	1	0.01107
2:227521908:T:C	50	100	1	0.04847
2:227522109:T:C	50	100	1	0.1314
2:227522224:A:G	50	100	1	0.1314
2:227522471:T:G	50	100	1	0.01961
2:227522482:G:A	50	100	1	0.02179
2:227523075:A:G	50	100	1	0.3992
2:227523165:A:C	50	100	1	0.01961
2:227523678:G:C	50	100	0.9	0.01162
2:227524079:G:T	50	100	1	0.02179
2:227524158:G:C	50	100	1	0.01235
2:227525263:G:C	50	100	1	0.2769
2:227525370:T:C	50	100	1	0.3564
2:227525474:G:A	50	100	1	0.01816
2:227525544:G:A	50	100	1	0.1451
2:227525800:C:G	50	100	1	0.04303
2:227525969:T:G	50	100	1	0.04521
2:227525987:T:C	50	100	1	0.04394
2:227526286:T:C	50	100	1	0.3531
2:227526485:A:G	50	100	1	0.04503
2:227526518:A:G	48	100	1	0.3994
2:227527054:A:G	50	100	0.99	0.05283
2:227527482:A:T	50	100	1	0.04375
2:227527914:C:G	50	100	1	0.3994
2:227528115:C:G	50	100	1	0.03322
2:227528406:A:T	50	100	0.99	0.0236
2:227528452:C:A	50	100	1	0.4621
2:227529107:C:T	50	100	1	0.4009
2:227529208:T:A	50	100	1	0.3197
2:227529351:T:G	50	100	1	0.3994
2:227530290:G:C	50	100	1	0.4029
2:227530856:G:A	50	100	1	0.2767
2:227531312:C:A	50	100	1	0.04394
2:227531495:A:G	50	98	1	0.04394
2:227531795:A:G	50	100	1	0.4007
2:227532850:T:G	50	100	1	0.4535
2:227532925:T:C	50	100	0.97	0.2996
2:227533706:A:G	50	100	1	0.1314
2:227534112:G:A	50	100	1	0.1314
2:227534764:T:C	50	100	1	0.1451
2:227535737:G:A	50	100	0.99	0.1903
2:227535861:C:T	50	100	0.99	0.03468
2:227536062:C:T	50	100	1	0.04375
2:227536377:A:G	50	100	1	0.04285
2:227537569:C:T	50	100	1	0.03322
2:227537910:A:G	50	100	1	0.04303
2:227538121:G:A	50	100	0.98	0.06046
2:227539087:A:G	50	100	1	0.118
2:227539451:C:A	50	92	0.99	0.3978
2:227539521:G:A	50	100	0.98	0.06064
2:227539665:A:T	50	100	0.97	0.06009
2:227539851:T:C	50	100	1	0.01471
2:227540288:C:T	50	100	1	0.4009
2:227540454:T:C	50	100	1	0.01779
2:227540465:G:A	50	100	1	0.03286
2:227540641:T:G	50	100	1	0.04394
2:227540654:G:A	50	100	1	0.04394
2:227540670:C:G	50	100	0.95	0.01943
2:227540991:T:C	50	100	1	0.04394
2:227540992:G:T	50	100	1	0.04394
2:227541084:C:G	50	100	1	0.04394
2:227541285:A:G	50	100	1	0.02378
2:227541491:T:G	50	100	1	0.2767
2:227541668:T:A	50	100	1	0.4031
2:227541677:A:T	50	100	0.99	0.04684
2:227541694:C:A	50	100	0.97	0.01416
2:227541885:G:T	50	100	1	0.02977
2:227542298:C:T	50	100	0.97	0.01344
2:227542528:A:G	50	100	0.99	0.0984
2:227542948:G:A	50	98	1	0.04303
2:227542984:C:T	50	96	1	0.3566
2:227543077:G:A	50	100	1	0.1182
2:227543421:T:C	50	100	1	0.3972
2:227543622:G:A	50	100	1	0.03486
2:227543664:A:G	50	100	1	0.04375
2:227543987:A:C	50	100	1	0.4031
2:227544368:A:T	50	100	0.99	0.1309
2:227544376:G:A	50	100	0.99	0.0492
2:227544384:G:A	50	100	1	0.1309
2:227544546:C:T	50	100	1	0.04285
2:227544825:C:A	50	100	1	0.4657
2:227544863:C:T	50	100	1	0.03322
2:227545078:G:A	50	100	0.98	0.04884
2:227545253:C:T	50	100	1	0.04375
2:227545286:T:C	50	100	1	0.4009
2:227545781:A:G	50	100	0.98	0.05102
2:227545933:C:T	50	100	0.98	0.04993
2:227546098:C:T	50	100	0.99	0.4031
2:227546198:G:A	50	100	1	0.03268
2:227546220:C:T	50	100	0.99	0.08442
2:227546297:C:T	50	100	1	0.04158
2:227546471:T:C	50	100	1	0.3976
2:227546595:C:T	50	100	0.99	0.4646
2:227546943:C:T	50	100	1	0.118
2:227547016:A:G	50	100	1	0.1314
2:227547552:G:A	50	100	1	0.03322
2:227547582:C:T	50	100	1	0.04648
2:227547869:G:C	50	100	0.98	0.0472
2:227547916:T:C	50	100	1	0.1314
2:227548081:G:A	50	100	1	0.03322
2:227548280:C:A	50	100	1	0.3974
2:227548426:G:A	50	100	1	0.04303
2:227548669:G:T	50	100	0.99	0.3974
2:227549127:C:T	50	100	1	0.01107
2:227549238:C:A	50	100	0.98	0.01344
2:227549773:G:A	50	100	0.99	0.03468
2:227550258:A:G	50	100	1	0.1314
2:227551512:A:T	50	100	1	0.04194
2:227551782:C:T	50	100	0.99	0.3582
2:227551996:A:G	50	100	1	0.2767
2:227552295:A:T	50	100	1	0.02996
2:227552827:C:A	50	100	1	0.0325
2:227552862:G:A	50	100	1	0.01107
2:227554013:A:C	50	100	1	0.01616
2:227554141:G:C	50	100	1	0.1178
2:227554241:A:G	50	100	0.99	0.4862
2:227554657:C:T	50	100	1	0.04375
2:227555048:A:T	50	100	1	0.04394
2:227555477:A:T	50	98	0.98	0.2547
2:227555587:T:C	50	100	1	0.04394
2:227555678:T:C	50	100	1	0.03322
2:227556491:A:G	50	100	1	0.01616
2:227556495:C:T	50	100	1	0.04394
2:227556745:G:C	50	100	1	0.04466
2:227556758:A:G	50	100	1	0.02197
2:227556856:C:G	50	100	1	0.03322
2:227557073:G:A	50	100	1	0.04285
2:227557535:C:G	50	100	1	0.1314
2:227558386:T:C	50	100	1	0.04811
2:227558394:G:T	50	100	0.98	0.04975
2:227558426:A:G	50	100	0.95	0.01852
2:227558572:G:C	50	100	1	0.04394
2:227558677:A:G	50	100	1	0.03322
2:227558973:G:A	50	100	1	0.4027
2:227559055:C:G	50	100	1	0.4023
2:227559062:G:T	50	100	1	0.01035
2:227559499:A:C	50	100	1	0.01089
2:227559593:C:T	50	100	1	0.02197
2:227559692:C:T	50	100	1	0.02977
2:227560014:C:T	50	100	1	0.1454
2:227560711:C:G	50	100	1	0.1313
2:227560723:A:T	50	100	1	0.1313
2:227560741:A:G	50	100	1	0.1313
2:227560817:C:T	50	100	1	0.01616
2:227561536:A:G	50	100	1	0.1756
2:227561816:T:C	50	100	1	0.3918
2:227561948:G:A	50	100	1	0.04448
2:227561958:G:T	50	100	1	0.01489
2:227562042:G:A	50	100	1	0.1754
2:227562188:C:T	50	100	1	0.02197
2:227562301:A:G	49	100	0.98	0.03486
2:227562378:A:G	50	100	1	0.1311
2:227563231:T:C	50	100	1	0.1311
2:227563887:G:A	50	100	1	0.04176
2:227564155:T:C	50	100	1	0.01616
2:227564273:T:G	46	89.1	0.69	0.02923
2:227564501:A:G	50	100	1	0.0236
2:227564722:T:A	50	100	1	0.01634
2:227565128:G:C	50	100	1	0.04394
2:227565219:A:T	50	100	1	0.1178
2:227565260:G:A	50	100	1	0.1178
2:227565297:G:T	50	100	1	0.03014
2:227565345:G:T	50	100	1	0.4159
2:227565371:G:C	50	100	1	0.01089
2:227565966:G:A	50	100	1	0.4023
2:227566087:A:G	50	100	1	0.01779
2:227566149:C:T	50	100	1	0.4023
2:227567037:T:C	50	100	0.9	0.01507
2:227567398:C:T	50	100	0.93	0.01362
2:227567654:G:A	50	100	1	0.4012
2:227567923:G:A	50	98	1	0.1418
2:227568880:G:C	50	100	1	0.1311
2:227568907:C:T	50	100	1	0.4021
2:227569015:A:G	50	100	1	0.02977
2:227569201:T:G	50	98	1	0.402
2:227569327:A:G	50	100	0.92	0.03522
2:227569508:C:A	50	100	0.98	0.04557
2:227569898:G:A	50	100	1	0.02233
2:227570067:A:G	50	98	1	0.0236
2:227570220:A:G	50	100	1	0.3983
2:227570252:T:C	49	100	1	0.2231
2:227570582:G:C	50	100	0.99	0.4867
2:227570743:T:C	50	100	1	0.4012
2:227570885:G:T	50	100	0.99	0.01616
2:227571197:G:A	50	100	1	0.1456
2:227571494:T:G	50	100	1	0.04375
2:227572166:C:A	50	100	0.85	0.03086
2:227572562:G:A	50	100	1	0.0207
2:227572666:G:T	50	100	1	0.01598
2:227573032:A:G	50	100	1	0.1305
2:227573074:G:C	50	100	0.99	0.1874
2:227573188:T:C	50	100	1	0.03613
2:227573362:G:T	50	100	1	0.4281
2:227573522:C:T	50	100	1	0.2965
2:227573537:G:A	50	100	1	0.01634
2:227573721:G:C	50	100	1	0.04339
2:227573833:G:A	50	100	1	0.4303
2:227574139:T:C	50	100	0.96	0.09096
2:227574242:G:C	50	100	1	0.4321
2:227574351:C:T	50	100	1	0.01634
2:227574621:A:C	50	100	1	0.0207
2:227575661:C:T	50	100	1	0.2927
2:227575805:T:C	50	100	1	0.4241
2:227577028:C:T	50	100	1	0.1305
2:227577043:C:A	50	100	0.96	0.05338
2:227577445:T:C	50	100	0.98	0.1765
2:227577492:C:T	50	100	0.99	0.4165
2:227577548:G:A	50	100	0.64	0.02288
2:227577936:T:A	50	100	1	0.03631
2:227578434:T:C	50	100	1	0.04339
2:227578836:A:G	50	100	1	0.4263
2:227579171:G:T	50	100	1	0.01634
2:227579957:C:T	50	100	1	0.1305
2:227580814:C:T	50	100	1	0.03631
2:227580995:G:T	50	100	1	0.1304
2:227581014:C:T	50	100	0.99	0.4259
2:227581485:G:A	50	100	0.99	0.1309
2:227581605:T:G	50	98	0.99	0.1763
2:227581695:C:G	50	100	0.96	0.03195
2:227582334:C:T	50	100	1	0.03268
2:227582427:A:T	50	100	1	0.1304
2:227582880:C:T	50	100	1	0.1304
2:227583242:A:C	50	100	0.99	0.04339
2:227583292:G:A	50	100	0.98	0.04484
2:227583312:G:A	50	100	0.99	0.4274
2:227583391:C:G	50	100	1	0.1302
2:227584168:C:T	50	100	1	0.1302
2:227585211:C:T	50	100	1	0.01634
2:227585790:C:G	50	100	1	0.1302
2:227585966:G:C	50	100	1	0.01616
2:227586062:C:T	50	100	0.98	0.4259
2:227586474:T:C	50	100	0.99	0.4232
2:227586880:G:A	50	100	0.98	0.1988
2:227587055:A:G	50	100	0.97	0.1318
2:227587481:C:G	48	100	0.99	0.02088
2:227587489:A:T	50	100	0.99	0.02088
2:227587876:G:A	50	100	0.96	0.04648
2:227588231:A:G	50	100	0.99	0.0207
2:227589070:G:A	49	100	0.94	0.01543
2:227589128:C:T	49	100	0.96	0.09949
2:227589144:C:T	50	100	0.93	0.01961
2:227590081:C:T	50	100	0.99	0.02487
2:227590285:T:C	50	100	0.98	0.03631
2:227590877:C:A	50	100	0.93	0.1309
2:227591000:C:T	50	100	0.96	0.04648
2:227591035:G:A	49	100	0.85	0.01743
2:227591278:A:G	50	100	0.96	0.04303
2:227591658:C:G	50	100	0.96	0.1304
2:227591735:T:C	50	100	0.98	0.03613
2:227592039:C:T	50	100	0.99	0.02052
2:227592197:G:A	50	100	0.96	0.08333
2:227592401:G:T	50	100	0.96	0.1302
2:227592467:A:G	50	100	0.94	0.02487
2:227592740:G:T	50	100	0.98	0.02033
2:227593010:T:C	50	100	0.78	0.03123
2:227593455:G:A	50	100	0.91	0.0187
2:227594201:C:T	50	94	0.79	0.08715
2:227594228:A:T	50	98	0.81	0.02487
2:227594773:T:C	50	100	0.84	0.09913
2:227594951:T:G	50	100	0.92	0.01452
2:227595004:C:T	50	100	0.86	0.1696
2:227595448:G:C	50	100	0.93	0.1097
2:227595528:G:T	50	98	0.99	0.1162
2:227595741:G:T	50	100	0.95	0.05792
2:227595798:G:A	49	100	0.95	0.04103
2:227595941:C:T	50	100	0.99	0.1169
2:227595968:A:G	50	100	0.97	0.4426
2:227596101:A:G	50	100	0.97	0.3282
2:227596108:C:G	50	98	0.97	0.4301
2:227596109:G:A	50	100	0.96	0.3203
2:227596789:G:A	50	100	0.94	0.01198
2:227596932:G:A	50	100	0.97	0.3146
2:227597055:A:G	50	100	0.96	0.05283
2:227597577:G:A	50	100	1	0.1191
2:227597650:G:C	50	100	1	0.1169
2:227597745:C:T	50	100	1	0.1191
2:227597886:G:A	50	100	0.96	0.1169
2:227598065:G:C	50	98	0.97	0.3618
2:227598192:A:G	50	100	0.99	0.1191
2:227598216:A:C	50	100	0.99	0.1191
2:227598444:G:C	50	100	0.99	0.1173
2:227598541:C:T	50	100	0.99	0.1189
2:227598594:G:A	50	98	0.96	0.3164
2:227598595:C:T	50	100	0.98	0.01489
2:227598935:C:T	50	98	0.9	0.05991
2:227598938:T:G	50	96	0.8	0.06155
2:227598949:C:T	49	98	0.9	0.06082
2:227598961:T:C	49	87.8	0.72	0.02487
2:227598985:C:T	47	85.1	0.81	0.09967
2:227599009:T:C	49	85.7	0.69	0.03377
2:227599045:T:C	48	97.9	0.84	0.02197
2:227599123:T:C	50	100	0.99	0.05301
2:227599162:T:C	50	98	0.94	0.1049
2:227599174:C:T	50	98	0.94	0.1037
2:227599181:C:A	50	96	0.94	0.1019
2:227599182:A:G	50	100	0.96	0.1153
2:227599226:T:G	50	98	0.94	0.08624
2:227599449:C:A	49	100	0.99	0.1167
2:227599535:T:G	50	100	1	0.1191
2:227600054:T:C	50	100	0.98	0.3137
2:227600123:C:A	50	100	0.99	0.1699
2:227600277:T:C	50	100	0.96	0.05374
2:227600703:G:A	50	100	0.99	0.3152
2:227600845:T:C	50	100	0.99	0.1211
2:227600864:G:A	50	98	0.89	0.106
2:227600884:G:A	50	100	0.99	0.06536
2:227600973:G:A	50	100	0.99	0.3126
2:227601032:T:C	50	100	0.99	0.3658
2:227601110:T:C	50	100	0.99	0.1216
2:227601271:T:C	50	100	0.98	0.2106
2:227601339:A:C	50	100	0.98	0.05664
2:227601424:C:G	50	100	0.99	0.484
2:227601493:C:T	50	100	1	0.06808
2:227601494:G:A	50	94	0.99	0.4835
2:227601585:G:A	50	100	0.95	0.1253
2:227601651:T:C	50	100	0.99	0.3684
2:227601792:A:G	50	100	0.99	0.1975
2:227601901:C:T	50	100	0.99	0.3956
2:227601902:G:A	50	100	0.99	0.3956
2:227601933:C:T	50	100	0.9	0.116
2:227601947:G:T	50	98	0.99	0.2723
2:227601987:T:C	50	100	0.99	0.06881
2:227602077:C:T	50	100	0.99	0.3546
2:227602116:G:A	50	100	0.99	0.4715
2:227602159:C:T	50	100	0.99	0.4439
2:227602161:T:A	50	100	0.99	0.4439
2:227602288:G:A	50	100	0.98	0.1895
2:227602353:C:T	50	100	0.99	0.3272
2:227602365:T:C	50	100	0.99	0.3272
2:227602430:G:T	50	100	0.99	0.4439
2:227602535:T:C	50	100	0.92	0.02669
2:227602640:T:C	50	100	0.98	0.2714
2:227602720:G:A	50	100	0.86	0.02633
2:227602848:A:G	50	100	0.96	0.217
2:227602882:G:C	50	100	0.99	0.04956
2:227603172:T:C	50	100	0.99	0.3264
2:227603209:T:C	50	100	0.99	0.3239
2:227603317:A:G	50	100	1	0.3228
2:227603357:G:T	50	98	1	0.3224
2:227603406:A:G	50	100	0.99	0.07643
2:227603451:C:A	50	98	0.98	0.1877
2:227603470:C:T	50	98	0.98	0.1166
2:227603484:A:G	50	98	1	0.3186
2:227603572:A:G	50	98	0.99	0.3177
2:227603852:A:G	50	98	0.99	0.2623
2:227603859:A:G	50	100	1	0.06336
2:227603964:A:C	50	100	0.99	0.04956
2:227604178:G:A	50	98	0.99	0.3172
2:227604181:G:A	50	98	0.99	0.3172
2:227604248:G:T	50	100	0.95	0.05283
2:227604275:A:C	44	79.5	0.98	0.3179
2:227604298:C:T	40	90	0.9	0.05846
2:227604338:T:C	49	93.9	0.61	0.0158
2:227604392:C:T	50	98	0.89	0.01144
2:227604429:T:C	50	96	0.98	0.4332
2:227604663:G:A	50	98	0.98	0.264
2:227604731:C:T	50	98	0.99	0.3181
2:227604836:C:T	50	98	0.99	0.3181
2:227604963:G:A	50	100	0.99	0.02578
2:227605078:C:T	50	98	0.99	0.4621
2:227605161:A:G	50	98	0.99	0.3183
2:227605167:G:A	50	96	0.99	0.3462
2:227605197:A:G	50	100	0.98	0.01253
2:227605350:C:T	50	96	0.99	0.346
2:227605372:G:A	50	96	0.99	0.346
2:227605376:G:A	50	96	0.99	0.3462
2:227605406:A:C	50	100	0.99	0.1834
2:227605526:G:A	50	100	0.92	0.01797
2:227605586:C:T	50	100	0.99	0.02578
2:227605664:C:A	50	98	0.99	0.3464
2:227605728:C:T	50	98	0.99	0.3462
2:227606013:G:A	50	98	0.99	0.3462
2:227606187:C:T	50	98	0.97	0.1823
2:227606401:T:A	50	100	0.99	0.1153
2:227606688:A:G	50	98	0.99	0.3466
2:227606691:A:C	50	98	0.99	0.3466
2:227606743:A:G	50	98	0.99	0.3466
2:227606744:T:C	50	98	0.99	0.3468
2:227607013:C:T	50	98	0.99	0.3471
2:227607109:C:T	50	88	0.74	0.05846
2:227607377:A:G	50	100	1	0.3469
2:227607392:C:T	50	100	0.93	0.02197
2:227607406:T:C	50	100	0.99	0.3469
2:227607501:A:G	50	100	0.99	0.3475
2:227607626:A:T	50	100	0.99	0.4619
2:227607634:A:G	50	100	0.98	0.08188
2:227607995:A:G	50	100	0.98	0.0817
2:227608068:C:T	50	100	1	0.1144
2:227608110:G:C	50	100	0.98	0.0817
2:227608230:G:A	50	100	0.98	0.08152
2:227608397:T:A	50	100	0.98	0.08097
2:227608485:G:C	50	96	0.98	0.1806
2:227608495:A:G	50	100	0.97	0.08007
2:227608731:A:G	50	100	0.98	0.2752
2:227608768:T:C	50	100	0.97	0.07734
2:227608769:T:C	50	100	0.97	0.07807
2:227608870:C:T	48	97.9	0.72	0.06209
2:227608878:G:A	50	100	0.99	0.1137
2:227608891:T:C	50	94	0.73	0.06227
2:227608899:G:A	50	94	0.72	0.06354
2:227608911:A:G	47	93.6	0.73	0.06917
2:227608926:A:G	49	91.8	0.68	0.06282
2:227608927:G:C	50	92	0.64	0.06373
2:227609054:A:G	50	90	0.96	0.07171
2:227609092:C:T	50	100	1	0.1135
2:227609224:C:T	50	100	1	0.1131
2:227609226:T:C	50	100	0.97	0.08588
2:227609277:G:A	50	100	0.93	0.07662
2:227609322:A:G	50	100	0.96	0.08533
2:227609379:C:A	50	100	0.96	0.06445
2:227609390:A:C	50	100	0.96	0.08715
2:227609566:T:C	50	100	0.94	0.08515
2:227609608:C:G	50	100	0.95	0.08515
2:227609684:A:G	50	100	0.98	0.05828
2:227609685:C:G	50	100	0.99	0.4613
2:227609976:T:G	50	98	0.99	0.3263
2:227610157:T:G	50	100	0.99	0.3471
2:227610238:C:T	50	100	0.95	0.05882
2:227610240:T:C	50	100	1	0.1131
2:227610297:G:T	50	100	0.98	0.2291
2:227610411:T:A	50	100	0.99	0.3936
2:227610451:T:C	50	100	0.98	0.2771
2:227610586:A:T	50	100	0.97	0.01035
2:227610638:C:A	50	100	1	0.1129
2:227610674:C:A	50	100	0.89	0.0216
2:227610704:A:G	50	100	0.95	0.1262
2:227610744:T:C	50	100	0.98	0.2767
2:227610756:C:A	50	100	0.98	0.07879
2:227610836:T:G	50	100	0.97	0.1939
2:227610983:C:T	49	100	0.96	0.1278
2:227611024:C:G	48	97.9	0.95	0.08061
2:227611036:T:C	49	93.9	0.93	0.06826
2:227611037:C:T	49	93.9	0.93	0.06826
2:227611038:A:G	49	93.9	0.93	0.06863
2:227611044:A:T	49	93.9	0.92	0.06845
2:227611054:T:C	49	91.8	0.92	0.06863
2:227611060:T:A	49	91.8	0.92	0.06772
2:227611070:A:G	50	90	0.92	0.06826
2:227611079:C:T	50	90	0.92	0.06899
2:227611086:T:A	50	90	0.91	0.06736
2:227611089:A:G	50	90	0.91	0.0679
2:227611168:C:T	50	100	0.98	0.2769
2:227611424:C:T	50	100	0.98	0.2861
2:227611537:C:G	50	100	0.96	0.1708
2:227611808:G:A	50	100	1	0.1195
2:227611811:G:A	50	100	0.94	0.065
2:227611853:G:C	50	100	0.97	0.4459
2:227611911:G:A	50	100	0.97	0.2674
2:227611999:C:T	49	100	0.95	0.065
2:227612286:T:A	50	100	0.95	0.09096
2:227612309:A:G	50	100	0.94	0.09096
2:227612329:G:A	49	98	0.89	0.05011
2:227612474:T:C	50	100	0.83	0.02251
2:227612594:C:T	50	98	0.97	0.2467
2:227613098:G:C	50	98	0.96	0.317
2:227613103:G:A	50	98	0.98	0.1118
2:227613415:G:A	50	100	0.94	0.1799
2:227613420:A:G	50	98	0.97	0.0915
2:227613425:C:A	50	96	0.96	0.4256
2:227613437:G:A	50	100	0.93	0.07171
2:227613473:G:A	50	100	0.94	0.03177
2:227613580:C:A	50	100	0.93	0.06064
2:227614334:T:C	50	100	0.98	0.08787
2:227614455:T:C	50	100	0.98	0.08224
2:227614598:A:G	50	100	0.91	0.05882
2:227614658:T:C	49	95.9	0.96	0.4869
2:227614740:A:C	50	92	0.93	0.3155
2:227614748:A:G	50	100	0.99	0.01452
2:227614760:G:A	50	98	0.95	0.07571
2:227615116:A:G	50	98	0.98	0.06663
2:227615640:G:A	50	96	0.97	0.06209
2:227615756:C:T	50	98	0.98	0.06245
2:227615833:G:A	50	100	0.97	0.1037
2:227615937:C:G	50	100	1	0.05338
2:227616269:C:T	50	100	0.99	0.01561
2:227616342:C:T	50	98	0.97	0.3346
2:227616377:C:G	50	100	0.98	0.01634
2:227616600:T:C	50	100	0.98	0.09114
2:227616703:C:T	50	98	0.98	0.1661
2:227616869:G:A	50	100	0.96	0.0216
2:227617076:T:A	50	100	0.98	0.1176
2:227617403:T:G	50	98	0.97	0.06118
2:227617524:T:C	50	96	0.97	0.3771
2:227617545:C:T	50	100	0.99	0.05955
2:227617557:T:C	50	100	0.98	0.114
2:227617736:C:T	50	98	0.99	0.0443
2:227617985:C:T	50	100	0.98	0.09096
2:227618035:G:C	50	100	0.99	0.1202
2:227618097:T:C	50	100	0.97	0.02505
2:227618304:G:A	50	100	0.99	0.1176
2:227618380:A:G	50	100	0.99	0.1176
2:227618508:G:A	50	100	0.99	0.04884
2:227618586:G:A	48	100	0.98	0.09114
2:227618593:G:T	49	100	0.99	0.1171
2:227618739:C:T	50	98	0.97	0.329
2:227618775:T:C	50	100	0.99	0.1162
2:227618873:G:T	50	98	0.99	0.1158
2:227618961:T:C	50	100	0.99	0.1156
2:227618962:G:T	50	100	0.99	0.1107
2:227618982:A:G	50	98	0.98	0.2947
2:227619130:C:T	50	100	0.93	0.0679
2:227619226:A:G	50	100	1	0.04902
2:227619300:T:G	50	100	0.98	0.1156
2:227619784:T:C	50	100	0.99	0.02033
2:227619830:T:C	50	100	1	0.1137
2:227619910:T:C	50	100	1	0.1137
2:227619916:C:T	50	100	0.98	0.04938
2:227619925:C:T	50	100	0.99	0.1402
2:227620078:T:C	50	100	1	0.05701
2:227620125:A:G	50	100	1	0.1138
2:227620215:G:A	50	100	0.98	0.03558
2:227620232:C:T	50	100	0.95	0.02215
2:227620310:C:G	50	100	0.98	0.04938
2:227620335:G:A	50	98	0.95	0.2289
2:227620340:G:C	50	100	1	0.1122
2:227620745:C:T	50	100	0.98	0.02651
2:227620746:T:G	50	100	0.98	0.1104
2:227620908:T:C	50	100	1	0.1144
2:227620912:A:G	50	100	1	0.1144
2:227621208:G:T	50	100	0.99	0.1412
2:227621328:G:A	50	100	0.98	0.2467
2:227621512:A:T	50	100	0.99	0.05646
2:227621572:C:T	50	100	0.98	0.02651
2:227621573:G:A	50	100	0.99	0.1142
2:227621628:T:G	50	100	0.98	0.1144
2:227621675:A:G	50	98	0.99	0.1142
2:227621729:G:A	50	100	0.98	0.04956
2:227621793:G:A	50	100	0.98	0.3609
2:227621796:T:C	50	98	0.98	0.1142
2:227621829:C:T	50	98	0.99	0.1142
2:227621830:A:G	50	98	0.99	0.1142
2:227621869:T:C	50	98	0.99	0.1102
2:227621998:G:T	50	100	0.99	0.2335
2:227622030:T:A	50	100	0.98	0.1144
2:227622039:A:G	50	98	0.98	0.1144
2:227622158:A:G	50	100	1	0.02487
2:227622316:C:T	50	100	0.98	0.1144
2:227622614:C:T	50	100	0.98	0.1147
2:227622621:A:T	50	100	0.98	0.1195
2:227622715:C:T	50	100	0.98	0.1146
2:227623082:A:G	50	98	0.97	0.4288
2:227623328:A:C	50	100	0.99	0.4991
2:227623481:G:T	50	100	1	0.2645
2:227623563:A:G	50	100	1	0.05646
2:227623705:G:T	50	100	1	0.3794
2:227623792:A:G	50	100	1	0.3796
2:227623803:T:G	50	100	1	0.3818
2:227624200:A:G	50	100	1	0.1104
2:227624207:A:G	50	100	1	0.38
2:227624244:C:T	50	100	0.94	0.01761
2:227624336:A:T	50	100	1	0.1104
2:227624468:G:A	50	98	0.89	0.1253
2:227624494:G:A	50	100	1	0.3784
2:227624633:T:C	50	100	1	0.3782
2:227624719:A:T	50	98	0.95	0.01344
2:227624796:G:A	50	100	1	0.3782
2:227624845:C:A	50	100	1	0.3782
2:227624887:C:T	50	100	1	0.2905
2:227624978:A:G	50	98	1	0.2907
2:227625047:A:G	50	100	1	0.3782
2:227625095:C:T	50	100	1	0.3785
2:227625147:A:T	50	100	0.99	0.02614
2:227625414:C:T	50	100	0.96	0.01888
2:227625552:C:T	50	98	0.95	0.01362
2:227625553:G:C	50	100	1	0.3782
2:227625564:C:T	50	100	1	0.3782
2:227625609:A:G	50	100	1	0.3782
2:227626220:T:C	50	100	0.99	0.03322
2:227626228:C:A	50	100	1	0.2627
2:227626255:G:A	50	100	1	0.38
2:227626525:T:C	50	100	0.99	0.02614
2:227626583:C:T	50	100	1	0.3778
2:227626600:C:T	50	98	1	0.0886
2:227626842:G:A	50	100	1	0.2627
2:227626885:A:G	50	100	1	0.01561
2:227626930:C:G	50	100	1	0.3736
2:227626946:A:G	50	100	1	0.3736
2:227627563:C:T	50	100	1	0.3735
2:227627712:T:C	50	100	1	0.3733
2:227627853:A:G	50	100	1	0.3731
2:227627889:T:G	50	100	0.99	0.02614
2:227627924:A:C	50	100	1	0.3747
2:227627964:A:G	50	98	0.95	0.01344
2:227627997:T:C	50	100	1	0.3725
2:227628048:A:G	50	100	1	0.3725
2:227628050:A:G	50	100	0.98	0.02741
2:227628062:A:G	50	100	1	0.3725
2:227628094:G:C	50	100	1	0.3725
2:227628134:T:C	50	100	1	0.3725
2:227628139:G:A	50	100	1	0.3725
2:227628145:T:G	50	100	1	0.3725
2:227628152:T:A	50	100	1	0.3725
2:227628248:A:C	50	100	1	0.3727
2:227628415:A:G	50	100	0.99	0.02614
2:227628495:G:A	50	98	1	0.3735
2:227628597:G:T	50	100	0.98	0.06227
2:227628622:C:T	50	100	1	0.1104
2:227628623:A:G	50	100	1	0.1104
2:227628778:A:C	50	100	0.75	0.01797
2:227628857:A:G	50	100	1	0.3735
2:227628864:C:T	50	100	1	0.3736
2:227628986:G:A	50	100	1	0.2625
2:227629093:G:T	50	100	0.99	0.1117
2:227629274:C:T	50	100	1	0.04938
2:227629314:A:G	50	100	0.96	0.01743
2:227629428:C:T	50	100	0.99	0.04938
2:227629463:C:G	50	100	1	0.04938
2:227629604:C:G	50	98	1	0.3742
2:227629608:G:A	50	98	1	0.3742
2:227629708:C:T	50	98	1	0.3742
2:227629709:G:A	50	100	0.9	0.01035
2:227629770:C:T	50	100	1	0.01089
2:227629803:T:C	50	100	1	0.04938
2:227629995:G:A	50	98	1	0.374
2:227630031:G:T	50	100	0.99	0.2908
2:227630032:C:T	50	98	1	0.3744
2:227630094:C:T	50	98	1	0.3742
2:227630449:A:G	50	100	1	0.01126
2:227631080:G:A	50	98	0.99	0.3152
2:227631150:G:A	50	100	0.96	0.02033
2:227631242:C:A	50	100	1	0.1104
2:227632069:A:G	50	100	1	0.1104
2:227632279:T:C	50	100	1	0.05646
2:227632380:C:G	50	100	1	0.02487
2:227632613:G:T	50	100	1	0.2455
2:227632753:T:A	50	100	1	0.1518
2:227633157:G:A	50	100	1	0.02397
2:227633309:A:G	50	100	0.81	0.01997
2:227633332:C:T	50	100	1	0.06245
2:227633333:G:A	50	100	1	0.10780000000000001
2:227633409:C:T	50	100	1	0.04938
2:227633502:C:A	50	100	1	0.01089
2:227633551:C:A	50	100	0.99	0.04067
2:227633663:C:T	50	100	0.97	0.01761
2:227634121:A:C	50	100	0.93	0.0167
2:227634141:G:T	50	100	0.99	0.1781
2:227634185:A:G	50	100	1	0.04938
2:227634210:T:A	50	100	1	0.05447
2:227634463:A:G	50	100	1	0.04938
2:227634610:T:G	50	100	1	0.10780000000000001
2:227635026:G:A	50	100	0.97	0.01761
2:227635029:C:T	49	100	1	0.10780000000000001
2:227635030:A:G	49	100	1	0.10780000000000001
2:227635198:A:G	50	100	1	0.02397
2:227635307:C:T	50	100	1	0.04938
2:227635499:T:G	50	100	1	0.06772
2:227635745:C:A	50	100	1	0.06227
2:227635839:T:C	49	98	0.94	0.01743
2:227635861:A:T	50	96	0.97	0.01743
2:227635868:A:T	50	94	1	0.2671
2:227636259:C:A	50	100	0.99	0.03649
2:227636405:A:G	50	100	0.98	0.1118
2:227636671:C:A	50	100	0.99	0.1118
2:227636746:G:A	50	100	0.99	0.01126
2:227636762:G:T	50	100	0.99	0.1118
2:227636878:T:G	50	100	0.99	0.246
2:227636881:C:T	50	100	0.99	0.03831
2:227637161:A:G	50	98	0.99	0.1124
2:227637215:T:C	50	100	0.99	0.1124
2:227637399:C:T	50	100	0.99	0.1131
2:227637669:A:G	50	100	0.99	0.1171
2:227637698:A:G	50	100	0.97	0.09786
2:227637837:T:C	50	100	1	0.01126
2:227637929:C:T	50	100	1	0.1082
2:227638191:A:T	50	100	1	0.01126
2:227638986:C:A	49	100	0.97	0.2696
2:227639082:C:T	50	100	0.97	0.2763
2:227639210:C:T	50	100	0.99	0.1124
2:227639506:C:T	50	100	0.99	0.2475
2:227639787:A:G	49	98	0.98	0.3197
2:227640048:C:T	50	100	0.97	0.2741
2:227640383:C:T	50	100	0.99	0.02433
2:227641119:G:A	50	98	0.99	0.08188
2:227641403:C:A	50	100	0.98	0.1779
2:227641711:T:C	50	100	0.98	0.4021
2:227641768:G:C	50	100	0.89	0.01743
2:227642225:G:A	50	98	0.98	0.4911
2:227642271:G:A	50	100	0.92	0.01017
2:227642363:C:T	50	100	0.99	0.1594
2:227642522:A:G	50	100	0.9	0.02052
2:227642539:G:A	50	100	1	0.04557
2:227642559:G:A	50	100	0.98	0.09749
2:227642561:C:T	50	100	0.99	0.1064
2:227642645:G:A	50	100	0.98	0.2021
2:227642674:C:G	50	100	1	0.02796
2:227642744:C:T	50	100	1	0.04575
2:227642992:A:G	50	100	0.89	0.01725
2:227643115:C:T	50	100	0.98	0.4704
2:227643148:G:A	50	100	1	0.08515
2:227643221:T:A	50	100	1	0.02887
2:227643231:C:T	49	100	0.9	0.04212
2:227643451:G:A	50	98	0.98	0.342
2:227643522:G:A	50	100	0.99	0.02887
2:227643612:T:C	50	100	1	0.03722
2:227643768:G:A	50	100	0.99	0.02796
2:227644054:T:C	50	100	0.97	0.1066
2:227644111:C:T	50	100	0.94	0.02451
2:227644333:A:G	50	100	0.97	0.2567
2:227644534:T:C	50	100	0.95	0.02415
2:227644665:C:A	50	100	0.97	0.2574
2:227644742:C:T	50	100	0.98	0.4089
2:227645158:C:T	50	98	0.98	0.2093
2:227645351:A:G	50	100	0.99	0.05973
2:227645430:C:T	50	100	0.95	0.4844
2:227645548:T:C	50	100	0.99	0.063
2:227645620:T:C	50	100	0.97	0.02796
2:227645725:T:C	50	98	0.98	0.01434
2:227645979:C:T	50	98	0.95	0.4237
2:227646049:A:G	50	100	0.99	0.05465
2:227646080:A:T	50	100	0.9	0.07026
2:227646164:A:G	50	98	0.9	0.0236
2:227646644:G:A	50	100	0.99	0.03722
2:227646717:A:G	50	98	0.98	0.1507
2:227646901:G:A	50	100	0.98	0.1505
2:227647197:T:C	50	100	0.94	0.1977
2:227647473:G:C	50	100	0.91	0.03994
2:227647512:T:C	50	100	0.93	0.1322
2:227648404:G:T	50	100	0.94	0.01162
2:227648465:G:A	50	96	0.98	0.3709
2:227648470:G:A	50	100	0.98	0.03976
2:227648475:T:C	50	100	1	0.06627
2:227648501:C:T	50	98	0.98	0.4063
2:227648755:T:G	50	98	0.98	0.4735
2:227648900:A:T	50	98	0.96	0.02542
2:227649062:T:C	50	100	1	0.06645
2:227649067:C:T	50	100	1	0.06645
2:227649177:G:A	50	100	1	0.03885
2:227649410:C:A	50	100	1	0.06645
2:227649433:A:G	50	98	0.98	0.4739
2:227649466:C:T	50	98	0.98	0.4737
2:227649539:T:C	50	100	0.93	0.136
2:227650110:T:G	50	100	1	0.06609
2:227650256:T:C	50	100	1	0.06609
2:227650352:C:T	50	98	0.99	0.4443
2:227650601:G:A	50	100	0.96	0.02524
2:227650624:A:G	50	98	0.99	0.4862
2:227650705:C:A	50	98	0.99	0.4067
2:227650762:C:T	50	98	0.96	0.02524
2:227650847:A:G	50	98	0.99	0.4862
2:227650923:T:C	50	100	0.94	0.1358
2:227651202:G:T	50	100	1	0.08206
2:227651215:C:A	50	100	1	0.06609
2:227651222:C:T	50	98	0.99	0.4733
2:227651333:G:A	50	98	0.99	0.4067
2:227651448:G:A	50	94	0.79	0.07789
2:227651483:C:T	50	100	1	0.06609
2:227652268:A:G	50	98	0.97	0.3277
2:227652431:A:G	50	100	0.94	0.2073
2:227653336:A:C	50	100	0.98	0.06663
2:227653550:G:T	50	98	0.97	0.4897
2:227653679:C:T	50	98	0.9	0.05065
2:227653918:C:A	50	100	0.95	0.0768
2:227653922:T:C	50	100	0.96	0.04866
2:227653933:G:A	50	100	0.94	0.07752
2:227653988:C:T	50	100	0.93	0.08678
2:227654073:T:C	50	100	0.98	0.09005
2:227654151:C:T	50	96	0.93	0.2703
2:227654662:G:A	50	98	0.9	0.2836
2:227654802:A:G	50	98	0.93	0.2756
2:227655168:G:A	50	100	0.92	0.02687
2:227655395:G:A	49	98	0.96	0.2367
2:227655396:G:A	49	100	0.97	0.4806
2:227655914:T:G	50	100	0.97	0.4822
2:227655916:A:C	50	100	0.97	0.482
2:227655993:T:C	50	100	0.97	0.4822
2:227656439:A:G	50	98	0.97	0.2453
2:227656571:T:C	50	98	0.97	0.2451
2:227656628:A:G	50	94	0.93	0.4348
2:227656673:C:T	50	100	0.93	0.3232
2:227656823:G:C	50	98	0.98	0.2426
2:227656975:G:T	50	98	0.94	0.07861
2:227657262:T:C	50	100	0.96	0.1124
2:227657294:G:A	50	100	0.97	0.482
2:227657428:T:G	50	100	0.88	0.01489
2:227657573:G:T	50	98	0.93	0.3259
2:227657795:A:C	50	98	0.96	0.2246
2:227658090:C:T	50	100	0.93	0.0325
2:227658238:T:G	50	98	0.95	0.1779
2:227658424:G:A	50	100	0.92	0.2206
2:227658661:C:T	50	100	0.79	0.02578
2:227658672:A:G	50	98	0.9	0.3468
2:227658798:G:T	50	100	0.92	0.02505
2:227658820:C:T	50	100	0.8	0.02905
2:227658831:C:T	50	100	0.91	0.04993
2:227658855:G:A	50	100	0.91	0.02505
2:227658869:A:G	50	100	0.86	0.1284
2:227659121:A:G	50	100	0.9	0.01707
2:227659153:G:A	50	94	0.83	0.07625
2:227659272:A:G	50	96	0.81	0.07625
2:227659356:G:A	50	100	0.73	0.05483
2:227659371:T:C	50	98	0.75	0.01888
2:227659394:A:G	50	78	0.7	0.2309
2:227659425:G:C	50	84	0.66	0.1801
2:227659438:C:T	50	98	0.67	0.02887
2:227659449:G:A	50	88	0.61	0.1489
2:227659461:A:G	50	94	0.75	0.02578
2:227659594:T:C	50	78	0.67	0.3411
2:227659608:A:G	50	100	0.85	0.03341
2:227659645:T:G	50	100	0.79	0.0374
2:227659911:T:A	50	90	0.73	0.136
2:227660053:C:T	50	98	0.8	0.03903
2:227660061:T:C	50	100	0.83	0.0216
2:227660152:C:T	50	98	0.81	0.02542
2:227660469:T:C	50	96	0.72	0.0216
2:227660476:T:C	50	100	0.67	0.01434
2:227660494:T:C	50	100	0.71	0.01434
2:227660649:A:G	49	100	0.78	0.01289
2:227660746:G:T	50	94	0.78	0.4118
2:227660775:T:C	50	100	0.97	0.01325
2:227661384:A:G	50	92	0.79	0.1329
2:227661539:T:G	50	94	0.87	0.4483
2:227661757:A:G	50	98	0.76	0.0118
2:227661816:G:C	50	100	0.78	0.02996
2:227662046:G:A	50	90	0.91	0.2099
2:227662180:G:A	50	98	0.92	0.02052
2:227662367:G:T	50	90	0.92	0.2101
2:227663083:C:T	50	98	0.9	0.218
2:227663298:A:C	50	100	0.96	0.02288
2:227663323:T:A	50	100	0.99	0.01253
2:227663376:C:T	50	98	0.9	0.2159
2:227663470:T:G	50	100	0.88	0.04067
2:227663477:A:G	50	100	0.88	0.1688
2:227663628:G:A	50	96	0.89	0.3664
2:227663679:T:C	50	98	0.92	0.4432
2:227664143:G:A	50	100	0.89	0.04575
2:227664485:G:T	50	100	0.74	0.01525
2:227664496:C:T	50	100	0.9	0.04103
2:227664548:G:A	50	92	0.67	0.08569
2:227664691:G:A	44	81.8	0.9	0.4751
2:227665315:C:T	50	100	0.87	0.1748
2:227665338:C:T	50	98	0.89	0.09513
2:227665591:G:A	50	92	0.9	0.2157
2:227666010:C:G	50	98	0.83	0.09405
2:227666498:A:G	50	96	0.89	0.3776
2:227666595:A:T	50	96	0.87	0.3758
2:227666672:C:T	50	100	0.7	0.01126
2:227666941:G:A	50	100	0.76	0.1037
2:227666987:T:G	50	96	0.87	0.1055
2:227667031:A:G	50	92	0.87	0.1153
2:227667032:G:T	50	90	0.88	0.116
2:227667036:G:A	50	92	0.67	0.07153
2:227667058:C:T	50	94	0.63	0.06245
2:227667418:A:G	50	98	0.64	0.02814
2:227667551:A:G	50	100	1	0.01017
2:227667682:C:A	50	100	0.94	0.03413
2:227667842:G:A	50	98	0.93	0.3655
2:227667857:C:A	50	98	0.92	0.24
2:227667903:C:T	50	100	0.91	0.3261
2:227667927:G:A	50	100	0.95	0.03359
2:227667974:G:A	50	100	0.95	0.02723
2:227668109:C:A	50	100	0.94	0.3956
2:227668189:G:A	50	100	0.99	0.01598
2:227668454:T:C	50	100	0.95	0.02741
2:227669281:C:T	50	98	0.98	0.1195
2:227669343:C:A	50	98	0.97	0.1329
2:227669345:C:A	50	98	0.98	0.1331
2:227669518:G:A	50	96	0.98	0.1196
2:227669618:A:C	48	91.7	0.72	0.1501
2:227669623:A:C	48	87.5	0.75	0.1727
2:227669685:A:G	50	98	0.98	0.1195
2:227669753:T:A	50	98	0.98	0.1193
2:227670082:C:A	50	100	1	0.03304
2:227670150:G:A	50	100	0.97	0.3281
2:227670157:A:G	50	100	0.99	0.1314
2:227670165:T:A	50	100	0.99	0.1314
2:227670166:C:T	50	100	0.99	0.1314
2:227670279:G:A	50	100	0.97	0.03014
2:227670366:A:G	50	100	0.96	0.1314
2:227670426:C:T	50	100	0.99	0.1418
2:227670428:T:C	50	100	1	0.07988
2:227670728:A:C	50	100	0.97	0.3279
2:227670878:G:A	50	100	1	0.1425
2:227670907:G:A	50	100	1	0.1184
2:227671205:C:A	50	100	1	0.1318
2:227671460:C:T	50	100	0.97	0.03813
2:227671700:G:A	50	100	1	0.0394
2:227671702:G:A	50	100	1	0.1184
2:227671888:G:A	50	100	1	0.03086
2:227671933:A:G	50	100	1	0.1425
2:227671996:G:A	50	100	1	0.1322
2:227672024:C:T	50	100	1	0.07879
2:227672025:G:A	50	100	1	0.1423
2:227672199:G:A	50	100	1	0.1423
2:227672255:C:T	50	100	1	0.1182
2:227672327:C:A	50	100	1	0.1318
2:227672335:A:G	50	100	1	0.1318
2:227672520:G:A	50	98	0.82	0.01634
2:227672649:T:C	50	100	1	0.1186
2:227672682:C:A	50	100	0.98	0.3451
2:227672845:C:T	50	100	1	0.07898
2:227672889:A:C	50	100	1	0.1186
2:227673386:C:G	50	100	1	0.1184
2:227673417:C:G	50	100	1	0.1184
2:227673604:G:A	50	98	1	0.1184
2:227673661:C:T	50	100	1	0.01616
2:227673693:C:T	50	100	1	0.0394
2:227674000:G:A	50	100	1	0.01598
2:227674177:C:G	50	100	1	0.1186
2:227674260:C:T	50	98	1	0.1186
2:227674733:A:G	50	100	1	0.1186
2:227674838:A:G	50	100	1	0.1186
2:227674842:G:A	50	100	1	0.1186
2:227674998:A:G	50	100	1	0.1186
2:227675009:C:T	50	100	1	0.1186
2:227675048:C:T	50	100	1	0.1187
2:227675091:C:T	50	100	1	0.1193
2:227675344:G:T	50	100	1	0.1186
2:227675428:G:A	50	100	1	0.1186
2:227675469:A:G	50	100	1	0.03776
2:227675690:C:T	50	100	1	0.1186
2:227675809:A:G	50	100	1	0.1429
2:227676077:T:C	50	100	1	0.1166
2:227676140:C:T	50	100	1	0.07898
2:227676184:G:A	50	100	0.97	0.1211
2:227676224:T:C	50	98	1	0.01235
2:227676557:T:C	50	100	0.99	0.3535
2:227676821:A:T	50	100	1	0.0374
2:227677245:C:T	50	100	1	0.1206
2:227677504:G:A	50	98	1	0.01235
2:227677713:T:C	50	100	0.99	0.2571
2:227677956:T:C	50	100	1	0.1206
2:227678100:T:C	50	100	0.98	0.02378
2:227678148:T:G	50	100	1	0.1206
2:227678283:T:G	50	100	1	0.1213
2:227678310:C:T	50	100	1	0.1206
2:227678427:C:T	50	100	1	0.1206
2:227678457:C:T	50	100	1	0.1206
2:227678462:C:T	50	100	0.98	0.03413
2:227678611:T:A	50	100	0.98	0.1206
2:227678671:T:A	50	100	0.99	0.04702
2:227678738:C:T	50	100	1	0.1207
2:227678757:T:C	50	100	0.99	0.3286
2:227679032:T:C	50	100	1	0.1206
2:227679130:A:G	50	98	0.96	0.03722
2:227679166:A:T	50	100	1	0.01598
2:227679222:T:G	50	88	0.94	0.1146
2:227679260:T:C	50	88	1	0.1198
2:227679267:T:C	50	88	1	0.12
2:227679298:C:A	50	94	1	0.1202
2:227679323:T:G	49	100	1	0.1209
2:227679440:T:C	50	98	1	0.1202
2:227679456:C:T	49	100	1	0.1202
2:227679457:A:G	49	100	1	0.1202
2:227679687:G:A	50	100	0.99	0.2573
2:227679704:T:C	50	100	1	0.1202
2:227679782:G:A	50	100	0.98	0.04412
2:227679783:C:T	50	100	1	0.1204
2:227679842:A:G	50	100	1	0.1202
2:227680172:T:C	50	100	1	0.1202
2:227680207:T:C	50	100	1	0.1202
2:227680272:G:C	50	100	0.99	0.3288
2:227680359:G:C	50	100	1	0.03722
2:227680392:C:T	50	100	1	0.08279
2:227680407:T:A	50	100	0.99	0.3288
2:227680434:C:T	50	100	1	0.03159
2:227680439:A:G	50	100	1	0.1202
2:227680515:T:C	50	100	1	0.1202
2:227680548:A:G	50	100	0.97	0.1176
2:227680729:C:T	50	100	0.98	0.0374
2:227680771:C:T	50	100	1	0.03722
2:227680783:G:C	50	100	1	0.1202
2:227680981:C:T	50	100	1	0.1202
2:227681010:C:T	50	100	1	0.1202
2:227681035:G:T	50	100	0.99	0.3286
2:227681459:A:T	50	100	1	0.1202
2:227681623:G:A	50	100	1	0.1202
2:227681656:C:A	50	100	1	0.1202
2:227681683:T:C	50	100	1	0.1202
2:227681690:C:T	50	98	0.99	0.2429
2:227681718:G:T	50	100	1	0.1202
2:227681727:G:T	50	98	0.98	0.03649
2:227681740:A:G	50	100	1	0.1202
2:227681758:G:C	50	100	1	0.01598
2:227681864:G:A	50	100	1	0.01616
2:227681877:G:A	50	100	0.98	0.1204
2:227681933:A:G	50	100	1	0.1202
2:227682286:A:G	50	100	1	0.03159
2:227682608:C:T	50	98	1	0.08243
2:227682697:A:G	50	100	0.99	0.01943
2:227682735:G:A	50	100	1	0.01616
2:227682758:C:T	50	100	1	0.08243
2:227682896:T:C	50	98	1	0.08261
2:227682959:A:C	50	100	1	0.08261
2:227683090:A:G	50	100	1	0.08261
2:227683107:G:A	50	100	0.99	0.4722
2:227683125:C:G	50	100	0.99	0.04539
2:227683187:C:T	50	100	1	0.01598
2:227683243:G:A	50	98	0.66	0.01452
2:227683268:A:T	50	100	1	0.08261
2:227683347:T:A	50	100	1	0.08261
2:227683377:A:T	50	100	1	0.08261
2:227683468:A:C	50	100	1	0.08261
2:227683659:C:A	50	100	1	0.08261
2:227683707:A:G	50	100	1	0.08261
2:227683738:C:T	50	100	1	0.08261
2:227683839:T:C	50	100	1	0.08261
2:227683973:A:T	50	100	1	0.08261
2:227684046:A:G	50	100	1	0.08279
2:227684125:C:T	50	96	1	0.08279
2:227684181:T:C	50	100	1	0.08261
2:227684258:C:G	50	100	1	0.03105
2:227684349:C:T	50	100	0.98	0.03431
2:227684640:T:C	50	100	1	0.08261
2:227684691:G:A	50	100	1	0.04539
2:227684757:C:T	50	98	1	0.08279
2:227684851:T:C	50	98	1	0.08279
2:227684855:C:T	50	98	0.99	0.28
2:227684876:G:A	50	100	0.98	0.08297
2:227685087:G:C	50	100	1	0.08261
2:227685132:C:G	50	100	1	0.08261
2:227685265:A:G	50	100	1	0.08261
2:227685267:A:G	50	100	1	0.08261
2:227685293:A:G	50	100	1	0.03722
2:227685401:A:G	50	100	1	0.08261
2:227685423:C:A	50	100	1	0.08261
2:227685434:G:A	50	100	1	0.08261
2:227685444:C:T	50	100	1	0.08261
2:227685472:T:C	50	100	1	0.03123
2:227685558:C:T	50	100	1	0.08261
2:227685582:T:G	50	100	0.99	0.3085
2:227685584:T:C	50	100	1	0.08261
2:227685657:C:G	50	100	1	0.08261
2:227685713:T:C	50	100	1	0.08261
2:227685970:A:G	50	98	1	0.08261
2:227686307:C:T	50	100	1	0.08279
2:227686397:T:C	50	98	1	0.08261
2:227686891:G:A	50	100	1	0.03159
2:227687194:G:A	50	100	1	0.08243
2:227687294:G:T	50	100	1	0.01471
2:227687696:G:A	50	100	1	0.03086
2:227687993:C:T	50	98	0.98	0.2796
2:227688045:G:T	50	100	0.98	0.08261
2:227688354:G:A	50	100	0.98	0.03413
2:227688652:G:A	50	100	1	0.03177
2:227688859:C:T	50	100	0.61	0.02469
2:227689258:C:T	50	100	1	0.03159
2:227689394:G:C	50	100	0.92	0.01035
2:227689641:T:C	50	100	0.98	0.0236
2:227689890:T:C	50	100	0.98	0.02342
2:227690058:C:T	50	100	1	0.04521
2:227690165:A:G	50	100	1	0.04521
2:227690425:C:T	50	100	1	0.08243
2:227690434:G:A	50	100	0.66	0.02288
2:227690473:C:T	50	100	0.99	0.04557
2:227690751:C:T	49	95.9	1	0.08243
2:227691130:C:T	50	100	1	0.08497
2:227691366:C:T	50	100	1	0.03159
2:227691549:C:T	50	100	1	0.08043
2:227691701:C:G	50	100	1	0.08497
2:227691874:A:C	50	100	1	0.07916
2:227692510:G:T	50	98	0.97	0.01253
2:227692919:G:A	50	100	1	0.08551
2:227692970:C:T	50	100	1	0.08497
2:227693290:C:A	50	100	0.98	0.2878
2:227693590:C:A	50	98	0.98	0.2749
2:227693704:A:G	50	98	0.91	0.138
2:227693802:A:G	50	100	1	0.03867
2:227693833:A:G	50	100	1	0.04702
2:227694070:G:C	50	100	1	0.03268
2:227694170:C:G	50	100	1	0.01561
2:227694197:G:C	50	100	1	0.01561
2:227694438:C:T	50	100	1	0.04666
2:227694472:C:T	50	100	1	0.04648
2:227694473:C:T	50	100	1	0.04648
2:227694474:A:G	50	100	1	0.04648
2:227694479:G:A	50	100	1	0.04648
2:227694576:T:G	50	100	1	0.04666
2:227694812:T:C	50	100	1	0.04684
2:227695320:A:G	50	100	1	0.04648
2:227695447:G:A	50	100	1	0.04648
2:227695487:A:C	50	100	1	0.03177
2:227695506:G:C	50	100	1	0.04648
2:227695507:T:A	50	100	1	0.04648
2:227695520:T:C	50	96	0.98	0.2382
2:227695544:T:C	50	100	1	0.04648
2:227695546:G:A	50	100	1	0.01543
2:227695549:T:C	50	100	1	0.04648
2:227695551:C:G	50	100	1	0.04648
2:227695563:G:A	50	100	0.99	0.04648
2:227695616:T:C	50	98	0.99	0.05011
2:227695680:T:C	50	100	1	0.0472
2:227695693:T:A	50	100	1	0.0472
2:227696012:A:G	50	100	1	0.09423
2:227696286:C:T	50	100	1	0.03359
2:227696316:C:T	50	100	1	0.04757
2:227696327:C:T	50	100	0.71	0.0256
2:227696481:C:T	50	100	1	0.04739
2:227696537:T:C	50	96	0.95	0.4296
2:227696895:A:G	50	100	1	0.04739
2:227697004:G:T	50	100	1	0.04739
2:227697009:G:A	50	100	1	0.04739
2:227697038:C:A	50	100	0.94	0.0216
2:227697111:T:C	50	100	0.98	0.02342
2:227697183:T:C	50	98	0.92	0.01598
2:227697208:T:C	50	100	1	0.04739
2:227697631:G:A	50	100	1	0.04666
2:227697767:T:G	50	100	1	0.04666
2:227697872:T:C	50	100	1	0.04684
2:227698378:G:A	50	98	0.98	0.01235
2:227698523:C:T	50	96	0.95	0.4305
2:227698554:T:C	49	100	0.99	0.0935
2:227698631:C:T	50	100	0.97	0.03413
2:227698643:C:T	50	100	1	0.04648
2:227698694:C:G	50	100	1	0.04648
2:227699166:A:G	50	100	1	0.04648
2:227699195:C:T	50	100	0.99	0.03686
2:227699280:G:A	50	100	1	0.04648
2:227699875:A:T	50	100	0.97	0.03322
2:227699914:G:A	50	96	0.95	0.4572
2:227699947:C:G	50	100	1	0.08824
2:227699948:G:A	50	100	1	0.01543
2:227700002:T:C	50	100	1	0.08842
2:227700120:G:A	50	100	1	0.01561
2:227700502:T:C	50	100	1	0.08824
2:227700940:G:A	50	100	0.97	0.2941
2:227701036:A:G	50	100	0.99	0.04666
2:227701182:C:T	50	100	0.99	0.0463
2:227701603:C:A	50	100	0.96	0.04593
2:227701614:T:C	50	100	0.98	0.04139
2:227701635:T:A	50	100	0.94	0.03486
2:227701675:C:T	50	96	0.69	0.01071
2:227701966:T:G	50	100	0.9	0.04085
2:227701971:T:C	50	100	0.91	0.04557
2:227702277:G:A	50	100	0.87	0.02124
2:227702330:T:C	50	100	0.86	0.04085
2:227702382:C:T	50	92	0.74	0.195
2:227702544:C:A	50	96	0.82	0.2771
2:227703734:T:C	50	96	0.61	0.09532
2:227703884:T:C	50	94	0.76	0.3834
2:227703936:T:G	50	94	0.81	0.2446
2:227704017:T:C	50	96	0.85	0.195
2:227704319:C:A	50	96	0.92	0.2157
2:227704474:T:C	50	98	0.92	0.1405
2:227704623:C:G	50	98	0.94	0.2173
2:227704729:G:C	50	100	0.97	0.2264
2:227704831:C:A	50	100	0.97	0.2266
2:227704969:T:C	50	100	0.98	0.2268
2:227705334:A:C	50	100	0.94	0.4492
2:227705346:A:C	50	98	0.93	0.2642
2:227705354:A:C	50	98	0.99	0.1855
2:227705447:A:G	50	98	0.99	0.1855
2:227705536:G:A	50	100	0.96	0.03649
2:227705567:G:A	50	98	0.92	0.1698
2:227705578:T:C	50	100	1	0.04176
2:227705659:T:C	50	98	0.99	0.2275
2:227705779:A:G	50	100	0.89	0.03558
2:227705786:C:T	50	98	0.99	0.2273
2:227705799:C:T	50	98	0.99	0.2273
2:227705952:G:A	50	100	0.97	0.02451
2:227706159:A:G	50	100	1	0.2264
2:227706232:C:A	50	100	1	0.0207
2:227706340:C:T	50	100	0.99	0.2264
2:227706466:A:C	50	100	1	0.2264
2:227706550:C:T	50	100	0.98	0.1354
2:227706588:G:T	50	100	0.93	0.03558
2:227706628:G:A	50	100	1	0.2295
2:227706645:C:T	50	100	1	0.2295
2:227706759:C:T	50	100	0.98	0.3588
2:227706822:T:C	50	100	0.99	0.173
2:227707341:G:C	50	100	0.99	0.417
2:227707413:T:C	50	100	0.94	0.03577
2:227707454:G:A	50	100	0.99	0.3564
2:227707498:A:G	50	100	0.99	0.4653
2:227707612:A:T	50	98	0.98	0.02179
2:227707744:T:C	50	100	0.99	0.4969
2:227707868:C:T	50	100	0.94	0.0207
2:227708054:C:A	50	100	0.99	0.3529
2:227708455:C:T	50	100	0.99	0.1431
2:227708820:T:A	50	100	0.99	0.3617
2:227709255:G:T	50	100	0.96	0.02142
2:227709489:C:T	50	100	0.99	0.1432
2:227709619:G:A	50	100	0.99	0.02433
2:227709815:A:C	50	100	0.99	0.2836
2:227710062:C:T	50	100	0.87	0.01543
2:227710159:C:A	50	100	0.99	0.1431
2:227710291:C:T	50	100	0.99	0.3531
2:227710472:G:A	50	100	0.99	0.02433
2:227710494:G:A	50	100	0.99	0.1674
2:227710677:C:T	50	100	0.95	0.0216
2:227710709:G:A	50	100	0.99	0.02433
2:227710746:G:A	50	100	0.97	0.1057
2:227711102:C:T	50	100	0.9	0.01525
2:227711215:C:T	50	100	0.99	0.1674
2:227711427:T:A	50	96	0.68	0.02033
2:227711650:C:A	50	100	0.98	0.1823
2:227711776:A:G	50	100	0.99	0.2834
2:227712015:A:G	46	100	0.95	0.0216
2:227712091:C:T	47	97.9	0.97	0.1788
2:227712459:T:C	50	98	0.9	0.01816
2:227712578:C:T	50	100	0.99	0.02451
2:227712592:C:T	50	100	0.92	0.1797
2:227712645:T:C	50	100	0.94	0.0354
2:227712947:A:G	50	100	0.98	0.4599
2:227713042:A:G	50	100	0.99	0.482
2:227713093:C:T	50	100	0.99	0.4822
2:227713287:T:A	49	100	0.99	0.482
2:227713431:T:C	49	98	0.98	0.4808
2:227713528:G:A	50	100	0.99	0.4822
2:227713530:G:A	50	100	0.91	0.01979
2:227713612:C:T	50	94	0.75	0.05664
2:227713653:G:A	50	100	0.98	0.02433
2:227713823:G:A	50	100	0.96	0.01543
2:227713896:C:T	50	98	0.97	0.01017
2:227714048:T:G	50	100	0.99	0.1371
2:227714175:T:C	50	100	0.99	0.1367
2:227714511:G:A	50	100	0.99	0.1382
2:227714563:A:T	50	100	0.99	0.138
2:227714682:G:A	50	100	0.99	0.1376
2:227714686:A:C	50	100	0.99	0.1376
2:227714702:C:T	49	100	0.99	0.1376
2:227714707:A:G	50	100	0.99	0.1371
2:227714754:T:C	49	93.9	0.99	0.1374
2:227714887:C:T	50	100	0.98	0.02814
2:227714903:A:T	49	100	0.99	0.1376
2:227714955:G:A	50	100	0.98	0.1376
2:227714968:C:T	50	100	0.99	0.138
2:227714973:C:A	50	100	0.99	0.1376
2:227714977:G:C	50	100	0.99	0.1376
2:227715107:G:A	50	100	0.99	0.1376
2:227715109:C:T	50	100	0.99	0.3765
2:227715115:T:C	50	100	0.99	0.138
2:227715360:T:A	50	100	0.99	0.1389
2:227715365:G:T	50	100	0.99	0.1393
2:227715412:G:A	50	98	0.7	0.0541
2:227715468:C:T	49	100	1	0.1396
2:227715677:G:T	50	100	0.99	0.1402
2:227715780:C:T	50	100	0.99	0.1402
2:227715806:T:C	50	100	0.98	0.3224
2:227715864:T:C	50	100	0.99	0.1402
2:227715891:G:A	50	100	0.99	0.1402
2:227715910:C:A	50	100	0.99	0.1402
2:227716026:C:G	50	100	0.98	0.1819
2:227716088:G:A	50	100	0.98	0.3228
2:227716096:C:T	50	100	0.98	0.3226
2:227716194:G:A	50	100	0.75	0.01543
2:227716561:C:A	50	100	0.99	0.1402
2:227716624:C:T	50	100	0.9	0.02124
2:227716795:G:C	50	100	0.99	0.3232
2:227716919:C:G	49	100	0.98	0.1825
2:227717302:T:C	50	98	0.99	0.14
2:227717537:C:T	50	100	0.96	0.1924
2:227718030:G:A	50	100	0.99	0.457
2:227718187:T:C	50	100	0.98	0.1661
2:227718563:C:T	49	100	0.98	0.3727
2:227718572:C:T	49	95.9	0.66	0.01107
2:227718576:C:T	49	87.8	0.92	0.2416
2:227718693:C:G	50	100	0.99	0.1396
2:227718879:T:C	49	100	0.98	0.1685
2:227718941:T:C	50	100	0.97	0.2397
2:227719474:A:C	50	100	0.98	0.1407
2:227719700:A:C	50	100	0.99	0.1407
2:227719859:G:A	50	100	0.98	0.1685
2:227720182:T:G	50	100	0.97	0.2317
2:227720407:C:T	50	100	0.98	0.1688
2:227720433:G:A	50	100	0.99	0.1683
2:227720547:T:A	50	100	0.96	0.1747
2:227720640:T:C	50	100	0.98	0.1403
2:227720841:A:G	50	100	0.88	0.01107
2:227721080:C:T	50	100	0.97	0.2268
2:227721424:T:G	48	91.7	0.93	0.1645
2:227721453:C:T	50	98	0.67	0.0187
2:227721502:C:A	50	100	0.96	0.1781
2:227721675:T:A	50	100	0.97	0.2268
2:227721703:G:A	50	100	0.86	0.01107
2:227721801:A:C	50	100	0.98	0.1683
2:227721971:C:T	50	100	0.97	0.2268
2:227722239:T:A	50	100	0.97	0.1398
2:227722263:G:T	50	100	0.98	0.1683
2:227722285:G:A	50	100	0.91	0.02469
2:227722331:G:A	50	100	0.96	0.1398
2:227722360:G:T	50	100	0.89	0.01525
2:227722408:T:A	50	100	0.98	0.3971
2:227722509:A:G	50	100	0.85	0.01126
2:227722643:T:C	50	100	0.97	0.1659
2:227722786:C:T	50	100	0.96	0.161
2:227723352:T:C	50	100	0.98	0.1678
2:227723732:A:G	50	100	0.98	0.02033
2:227723903:T:G	50	100	0.97	0.1679
2:227724003:T:G	50	100	0.85	0.02088
2:227724210:T:C	50	100	0.95	0.06137
2:227724438:G:A	50	96	0.89	0.1814
2:227724479:A:G	50	100	0.9	0.3778
2:227724482:G:A	50	100	0.9	0.3785
2:227724523:C:T	50	90	0.85	0.07643
2:227724656:G:A	50	90	0.9	0.3174
2:227724999:G:A	50	96	0.89	0.1603
2:227725186:T:C	50	96	0.95	0.1344
2:227725759:C:A	50	98	0.96	0.1342
2:227725924:G:A	50	98	0.93	0.4573
2:227725962:A:T	50	98	0.88	0.1138
2:227726134:C:T	50	98	0.95	0.1336
2:227726335:C:T	50	100	0.95	0.03649
2:227726664:G:C	50	98	0.96	0.1333
2:227727012:C:T	50	100	0.92	0.1222
2:227727030:C:T	50	98	0.65	0.01053
2:227727263:A:G	50	98	0.96	0.1333
2:227727352:T:C	50	100	0.91	0.04412
2:227727479:A:G	50	98	0.85	0.1142
2:227727623:C:A	50	100	0.89	0.02269
2:227728277:C:T	49	100	0.82	0.04521
2:227728349:T:C	50	96	0.95	0.1389
2:227728450:G:A	50	86	0.79	0.2613
2:227728524:G:A	50	98	0.85	0.04811
2:227728600:G:A	50	92	0.84	0.3103
2:227728631:C:T	50	84	0.81	0.3145
2:227729250:C:T	50	100	0.97	0.01053
2:227729269:G:A	50	98	0.89	0.01235
2:227729418:A:G	50	92	0.9	0.3342
2:227729490:G:A	50	98	0.99	0.02433
2:227729674:G:A	50	98	0.89	0.01162
2:227729688:C:T	50	100	0.86	0.02451
2:227729738:A:G	50	100	0.98	0.02524
2:227729910:G:A	50	100	0.99	0.01961
2:227730182:C:T	50	90	0.88	0.3769
2:227730236:C:T	50	100	0.99	0.02433
2:227730334:C:T	50	100	0.99	0.02415
2:227730390:G:T	49	93.9	0.92	0.3393
2:227730455:G:C	50	94	0.91	0.2814
2:227730592:A:G	50	90	0.89	0.2471
2:227730675:C:G	50	90	0.9	0.2591
2:227730841:C:T	50	92	0.92	0.3063
2:227731599:G:A	50	100	0.87	0.03395
2:227731637:T:A	50	100	0.66	0.01507
2:227732381:T:C	50	100	0.93	0.04739
2:227732577:A:G	50	98	0.86	0.01017
2:227732621:A:G	50	100	0.96	0.2242
2:227732752:A:G	50	100	0.96	0.2244
2:227732892:A:T	50	100	0.93	0.04811
2:227732972:C:T	50	100	0.95	0.2302
2:227733135:G:C	50	100	0.93	0.05047
2:227733180:A:T	50	100	0.95	0.3595
2:227733316:T:C	49	100	0.96	0.1623
2:227733337:A:G	50	98	0.96	0.1647
2:227733363:T:G	50	100	0.79	0.02215
2:227733404:A:C	50	96	0.91	0.09677
2:227733867:A:G	50	100	0.97	0.2262
2:227733873:C:T	50	100	0.94	0.0512
2:227734022:A:G	50	100	0.98	0.2264
2:227734045:C:T	50	100	0.96	0.2306
2:227734067:G:C	50	98	0.98	0.2262
2:227734184:T:A	43	81.4	0.98	0.2262
2:227734207:A:G	45	75.6	0.98	0.2264
2:227734225:C:T	47	95.7	0.92	0.09604
2:227734238:A:G	47	85.1	0.98	0.2266
2:227734252:G:A	50	94	0.97	0.2146
2:227734335:A:G	50	100	0.98	0.2259
2:227734403:T:A	50	100	0.98	0.2259
2:227734422:A:G	50	100	0.98	0.2257
2:227734578:A:G	50	100	0.99	0.2253
2:227734625:A:C	50	100	0.98	0.226
2:227734633:T:C	50	100	0.99	0.2251
2:227734874:C:T	50	100	1	0.2259
2:227734890:C:T	50	100	1	0.2259
2:227734920:G:C	50	100	1	0.2257
2:227735056:G:A	50	96	0.93	0.08188
2:227735214:C:T	50	100	1	0.2253
2:227735293:T:C	50	100	1	0.2253
2:227735317:A:C	50	100	1	0.2255
2:227735326:C:T	50	100	0.98	0.05174
2:227735333:G:A	50	100	1	0.2255
2:227735401:G:A	50	100	0.97	0.2318
2:227735403:G:A	50	100	0.98	0.05084
2:227735896:C:T	50	100	1	0.2253
2:227736275:A:T	50	100	1	0.2257
2:227736414:T:C	50	100	1	0.2259
2:227736443:A:G	50	100	1	0.2257
2:227736673:A:G	50	100	1	0.2257
2:227736826:G:A	50	100	0.99	0.0354
2:227736898:G:C	50	100	0.98	0.05174
2:227736938:T:C	50	100	0.99	0.2874
2:227737083:C:G	50	100	0.94	0.04666
2:227737113:T:C	50	100	1	0.2255
2:227737123:C:T	50	96	0.93	0.09205
2:227737251:A:G	50	100	1	0.2255
2:227737304:G:A	49	100	0.99	0.2257
2:227737591:T:A	50	100	0.97	0.2322
2:227737739:T:G	50	100	1	0.226
2:227737861:T:C	50	100	0.99	0.2876
2:227737902:T:C	50	100	0.99	0.2257
2:227737934:C:G	49	100	0.98	0.2367
2:227737972:A:G	50	98	1	0.2262
2:227738283:T:A	50	100	0.94	0.0443
2:227738641:T:C	50	100	1	0.2249
2:227738744:T:C	50	100	1	0.2249
2:227738889:A:C	50	100	0.99	0.2251
2:227738898:C:T	50	100	0.99	0.2351
2:227739029:C:A	50	100	0.98	0.2122
2:227739056:T:C	50	100	0.98	0.2122
2:227739445:C:T	50	98	0.95	0.04902
2:227739614:C:G	50	98	0.94	0.05973
2:227739693:G:A	50	96	0.96	0.3967
2:227739881:A:G	50	98	0.98	0.04158
2:227740475:G:A	50	100	0.98	0.177
2:227740594:G:A	50	98	0.96	0.2375
2:227740814:C:A	50	98	0.98	0.03686
2:227741143:G:A	50	94	0.97	0.2513
2:227741160:G:T	50	100	0.96	0.01053
2:227741181:T:C	50	100	0.98	0.4317
2:227741245:G:A	50	100	0.98	0.4316
2:227741617:T:A	50	100	0.98	0.03686
2:227742128:A:G	49	100	1	0.406
2:227742181:T:C	50	100	1	0.406
2:227742214:G:A	50	100	1	0.4058
2:227742361:C:T	50	100	0.99	0.4031
2:227742381:T:C	50	100	0.98	0.1779
2:227742559:T:C	50	100	1	0.4058
2:227742604:C:A	50	98	0.93	0.05991
2:227742640:C:T	50	100	1	0.406
2:227742688:T:C	50	100	1	0.406
2:227742741:T:C	50	100	0.97	0.01071
2:227742775:T:G	50	100	1	0.406
2:227742921:G:A	50	100	1	0.406
2:227743016:C:T	50	98	1	0.4061
2:227743060:A:G	50	100	1	0.4061
2:227743080:C:T	50	100	1	0.4061
2:227743282:T:C	50	98	0.98	0.03468
2:227743325:C:T	50	100	1	0.406
2:227743467:A:C	50	100	1	0.406
2:227743475:A:C	50	100	1	0.4049
2:227743532:G:A	50	100	1	0.3943
2:227743542:G:A	50	100	1	0.3945
2:227743633:T:C	50	100	0.96	0.03558
2:227743713:C:G	50	100	1	0.3943
2:227743724:T:C	50	98	0.96	0.03794
2:227743742:A:G	50	100	1	0.3943
2:227743973:G:A	50	98	1	0.3951
2:227743990:C:T	50	98	1	0.3949
2:227744046:C:T	50	94	0.97	0.278
2:227744088:G:A	50	98	0.99	0.03649
2:227744104:G:A	50	98	0.95	0.1262
2:227744177:G:A	50	100	1	0.01144
2:227744307:C:A	50	100	0.99	0.3949
2:227744316:A:C	50	100	1	0.01144
2:227744395:A:C	50	100	1	0.3943
2:227744575:G:C	50	100	1	0.3422
2:227744585:C:T	50	100	1	0.3945
2:227744678:C:T	50	98	0.72	0.0118
2:227744857:G:A	50	100	1	0.3942
2:227744975:G:A	50	100	1	0.3943
2:227745147:T:G	50	100	0.96	0.0374
2:227745288:G:A	50	100	0.98	0.3956
2:227745305:T:C	50	100	1	0.3954
2:227745352:A:T	50	98	0.98	0.03649
2:227745376:G:C	50	100	1	0.01144
2:227745668:A:C	50	100	0.99	0.405
2:227746113:T:C	50	98	0.95	0.3658
2:227746120:G:A	50	100	0.94	0.0374
2:227746121:C:T	50	98	0.97	0.3538
2:227746186:A:G	50	100	0.95	0.04539
2:227746343:G:A	50	100	0.97	0.01071
2:227746371:C:T	50	100	0.95	0.3902
2:227746372:A:G	50	100	0.95	0.4
2:227746388:T:C	50	98	0.91	0.1825
2:227746488:G:A	50	100	0.91	0.05792
2:227746706:T:C	50	100	0.94	0.03558
2:227746714:A:G	50	98	0.9	0.1525
2:227746760:A:G	50	100	0.93	0.3488
2:227746939:T:C	50	90	0.87	0.2689
2:227747129:A:C	50	96	0.8	0.1467
2:227747137:A:C	50	88	0.84	0.3451
2:227747243:G:A	50	90	0.71	0.1093
2:227747300:G:A	50	86	0.81	0.2544
2:227747486:A:T	50	92	0.8	0.4601
2:227747524:A:G	50	98	0.9	0.09659
2:227747609:A:G	50	86	0.81	0.4993
2:227747705:G:A	50	92	0.83	0.4121
2:227747828:G:A	50	98	0.64	0.03667
2:227747875:C:T	50	90	0.82	0.3139
2:227747898:C:T	50	98	0.79	0.01997
2:227748052:C:T	50	90	0.86	0.435
2:227748273:G:A	50	100	0.95	0.01852
2:227748354:C:T	50	94	0.87	0.1587
2:227748356:G:A	50	98	0.86	0.01271
2:227748553:C:T	50	96	0.9	0.09314
2:227749027:T:G	50	100	0.86	0.01289
2:227749078:C:G	50	100	0.95	0.05901
2:227749217:G:T	50	94	0.77	0.07081
2:227749250:A:G	50	96	0.92	0.1028
2:227749268:G:A	50	96	0.94	0.1202
2:227749296:C:T	50	100	0.9	0.1278
2:227749334:C:T	50	100	0.94	0.06518
2:227749355:C:T	50	100	0.92	0.1278
2:227749462:C:T	50	100	0.86	0.05664
2:227749509:A:G	50	100	0.97	0.01271
2:227749696:A:C	50	98	0.98	0.0236
2:227750397:T:C	49	100	1	0.01307
2:227750521:C:T	50	100	0.9	0.06137
2:227750595:T:G	50	94	0.96	0.4254
2:227750607:A:G	50	100	0.95	0.01398
2:227751036:C:T	50	100	0.99	0.132
2:227751137:A:C	50	100	0.99	0.13
2:227751212:A:G	50	100	0.99	0.132
2:227751348:G:A	50	100	1	0.2771
2:227751498:T:A	50	100	0.99	0.1325
2:227751795:T:C	50	100	0.99	0.1324
2:227751967:A:T	50	100	0.99	0.1322
2:227752185:G:C	50	100	1	0.1309
2:227752397:C:T	50	100	1	0.01307
2:227752513:C:A	50	100	1	0.1311
2:227752793:G:T	50	100	1	0.2776
2:227752861:T:C	50	100	1	0.1311
2:227752906:G:A	50	100	1	0.1311
2:227752914:A:G	50	100	1	0.1191
2:227753065:G:A	50	100	1	0.02378
2:227753206:A:G	50	100	1	0.1311
2:227753229:C:T	50	100	0.96	0.03322
2:227753267:T:C	50	100	1	0.1311
2:227753271:T:C	50	100	0.99	0.05719
2:227753290:A:G	50	100	1	0.1311
2:227753332:A:G	50	100	1	0.1314
2:227753383:G:T	50	100	1	0.132
2:227753465:G:T	50	100	1	0.1311
2:227753466:C:T	50	100	1	0.01307
2:227753536:T:C	50	100	0.99	0.1443
2:227753775:A:G	50	100	1	0.01325
2:227753785:C:T	50	100	1	0.2772
2:227753848:C:T	50	100	1	0.1313
2:227753953:C:T	50	100	1	0.01307
2:227754048:C:T	50	94	0.98	0.4256
2:227754075:A:C	50	100	1	0.1314
2:227754182:T:C	50	100	1	0.1314
2:227754527:T:C	50	100	0.99	0.05719
2:227754655:G:A	50	100	1	0.01289
2:227754935:C:T	50	96	0.9	0.07625
2:227755350:C:T	50	100	1	0.339
2:227755927:T:C	50	100	1	0.1313
2:227756084:A:T	50	98	0.99	0.1311
2:227756136:A:G	50	100	0.97	0.05901
2:227756149:T:C	50	100	1	0.1344
2:227756350:C:T	50	100	1	0.3408
2:227756585:C:T	50	100	0.99	0.1314
2:227756675:C:G	50	100	0.99	0.2789
2:227756842:C:A	50	100	0.99	0.1307
2:227757025:C:G	50	96	0.94	0.2326
2:227757062:A:C	50	100	1	0.01289
2:227757102:T:G	50	98	0.99	0.1309
2:227757266:A:G	50	98	0.99	0.1305
2:227757355:T:C	50	100	1	0.01307
2:227757412:C:T	50	98	0.99	0.266
2:227757469:C:G	50	96	0.94	0.2295
2:227757482:C:T	50	98	0.98	0.05737
2:227757509:G:T	50	96	0.94	0.2326
2:227757511:C:T	50	98	0.93	0.1088
2:227758264:G:A	50	100	1	0.1011
2:227758348:G:A	50	100	1	0.01325
2:227758352:G:A	50	100	0.96	0.0581
2:227758507:T:G	50	100	1	0.1278
2:227758701:A:G	50	100	0.98	0.1282
2:227758726:T:C	50	100	0.82	0.01071
2:227758836:C:T	50	94	0.98	0.4248
2:227758862:G:A	50	100	1	0.2055
2:227758885:A:G	50	100	1	0.01307
2:227758980:C:T	50	92	0.98	0.4237
2:227758996:C:T	50	100	0.98	0.06845
2:227759042:T:A	50	100	0.99	0.063
2:227759092:T:C	50	100	1	0.2053
2:227759154:A:T	50	100	1	0.1997
2:227759180:A:G	50	100	0.99	0.1275
2:227759297:T:G	50	100	0.98	0.268
2:227759306:C:T	50	96	0.67	0.01307
2:227759710:C:T	50	100	1	0.01325
2:227759748:C:T	50	98	0.97	0.1049
2:227760017:C:T	50	100	1	0.01325
2:227760044:G:A	50	100	0.99	0.05428
2:227760141:T:C	50	98	0.99	0.4817
2:227760298:A:G	50	98	0.99	0.4532
2:227760345:C:T	50	100	1	0.02614
2:227760403:A:C	50	98	0.99	0.4811
2:227760446:C:T	50	98	0.98	0.2449
2:227760591:A:G	50	100	1	0.02614
2:227760621:C:T	50	100	0.93	0.04884
2:227760626:C:A	50	100	1	0.02614
2:227760651:T:C	50	100	1	0.02614
2:227760675:C:T	50	100	0.99	0.05428
2:227760717:T:C	50	100	1	0.02614
2:227760850:C:T	50	100	1	0.02651
2:227760851:G:A	50	100	1	0.02633
2:227760895:T:C	50	100	1	0.01325
2:227761223:A:G	50	100	1	0.02633
2:227761227:G:T	50	100	1	0.02633
2:227761303:A:G	50	100	0.98	0.2473
2:227761323:T:C	50	100	1	0.02651
2:227761468:A:G	50	100	0.99	0.01325
2:227761761:C:T	50	100	0.99	0.04902
2:227761823:C:T	50	100	0.98	0.325
2:227761906:T:C	50	100	1	0.01289
2:227762039:T:A	50	100	1	0.05701
2:227762252:C:T	50	100	0.99	0.02633
2:227762265:T:A	50	100	0.99	0.02633
2:227762291:A:G	50	100	0.98	0.01325
2:227762513:C:T	50	94	0.76	0.01688
2:227762545:T:C	50	100	0.94	0.01743
2:227762549:T:C	50	98	0.93	0.01888
2:227762553:T:C	50	96	0.8	0.02469
2:227762557:T:C	49	83.7	0.7	0.09368
2:227762712:G:A	50	100	1	0.1135
2:227762831:C:T	50	100	0.98	0.08079
2:227762954:T:G	50	100	0.99	0.08079
2:227762968:C:T	50	100	0.99	0.244
2:227762978:C:T	50	100	0.99	0.1035
2:227763042:C:T	50	100	1	0.01289
2:227763048:T:C	50	100	1	0.01289
2:227763090:G:A	49	100	0.99	0.2438
2:227763128:T:C	50	100	1	0.01325
2:227763357:T:G	50	100	0.99	0.3253
2:227763418:G:A	50	100	0.99	0.02651
2:227763425:C:T	50	100	0.99	0.0768
2:227763434:T:C	50	100	1	0.07879
2:227763462:G:A	50	100	1	0.02651
2:227763545:C:T	50	100	1	0.07879
2:227763608:A:T	49	100	1	0.05011
2:227763712:A:T	50	100	1	0.07916
2:227763758:C:T	50	100	1	0.02651
2:227763886:A:G	50	100	1	0.07879
2:227764208:C:T	50	100	1	0.01271
2:227764342:G:A	50	100	1	0.07879
2:227764454:C:T	50	100	1	0.02651
2:227764665:C:T	50	100	0.99	0.1792
2:227765060:C:T	50	96	0.83	0.01144
2:227765326:C:T	50	100	1	0.07879
2:227765372:T:C	50	100	1	0.05229
2:227765673:T:G	50	100	1	0.0138
2:227766086:C:A	50	100	1	0.05011
2:227766504:C:T	50	100	0.99	0.01107
2:227766860:A:G	50	100	0.99	0.1133
2:227766863:G:A	50	100	1	0.02669
2:227766980:C:T	49	100	1	0.02669
2:227767029:T:C	49	98	0.99	0.1747
2:227767168:T:G	50	98	0.86	0.04521
2:227767174:G:A	50	100	1	0.07825
2:227767182:G:T	50	100	1	0.07807
2:227767227:G:A	50	98	1	0.07843
2:227767324:C:T	50	100	1	0.09985
2:227767371:A:G	50	100	1	0.02179
2:227767484:T:G	40	95	0.82	0.03413
2:227767492:T:G	40	87.5	0.88	0.2905
2:227767494:T:G	39	89.7	0.87	0.07353
2:227767496:T:G	42	85.7	0.89	0.3814
2:227767508:G:A	45	100	0.97	0.02596
2:227767584:G:A	50	100	1	0.1008
2:227767645:A:G	50	100	1	0.08751
2:227767963:T:C	50	100	1	0.06409
2:227768131:A:G	50	100	1	0.1578
2:227768271:G:T	50	100	1	0.06409
2:227768305:A:G	50	100	1	0.1534
2:227768613:G:A	50	100	0.97	0.06427
2:227768633:G:T	50	100	1	0.07534
2:227768659:G:A	50	100	0.99	0.07516
2:227768673:G:A	50	100	1	0.1534
2:227768778:A:G	50	100	0.99	0.108
2:227768942:A:C	50	100	1	0.07807
2:227769048:G:A	50	100	0.99	0.09568
2:227769064:C:T	50	100	0.96	0.167
2:227769711:T:C	50	100	0.99	0.01126
2:227769824:T:C	50	98	0.98	0.4212
2:227769828:T:C	50	100	1	0.01743
2:227769899:C:G	50	100	1	0.0748
2:227769963:T:C	50	100	1	0.0138
2:227770149:C:T	50	98	1	0.06627
2:227770224:T:A	50	100	1	0.0659
2:227770363:C:T	50	100	1	0.0659
2:227770520:C:A	50	100	1	0.1412
2:227770677:G:T	50	100	1	0.08751
2:227770713:C:T	50	100	1	0.01362
2:227770799:G:A	50	100	1	0.01271
2:227770934:C:T	48	100	1	0.14
2:227770994:A:G	50	100	1	0.14
2:227771061:T:C	50	100	1	0.1536
2:227771068:G:T	50	100	1	0.05156
2:227771074:G:A	50	100	0.88	0.07589
2:227771131:G:A	50	100	0.95	0.01688
2:227771201:A:T	50	92	0.68	0.03214
2:227771240:T:A	50	100	0.99	0.01344
2:227771243:T:A	50	100	0.98	0.01344
2:227771249:A:T	43	93	0.87	0.0532
2:227771381:G:A	50	100	1	0.1396
2:227771384:G:A	50	100	1	0.01362
2:227771440:G:C	50	100	1	0.1396
2:227771480:C:T	50	100	1	0.0748
2:227771580:G:A	50	100	1	0.1532
2:227771989:G:T	50	100	0.97	0.1064
2:227772099:A:T	50	100	1	0.01362
2:227772123:C:G	50	100	0.96	0.1643
2:227772161:G:A	50	100	1	0.01362
2:227772397:C:T	50	100	1	0.1393
2:227772569:A:C	50	100	1	0.1258
2:227772697:T:G	50	100	1	0.1387
2:227772807:G:C	50	100	0.99	0.1389
2:227772879:G:A	50	100	1	0.1256
2:227773039:G:T	50	100	0.94	0.01271
2:227773242:C:A	50	100	0.99	0.1383
2:227773379:C:T	50	98	1	0.1244
2:227773461:G:T	49	98	0.99	0.1376
2:227773489:A:G	50	98	0.99	0.1376
2:227773531:C:T	50	98	0.98	0.1373
2:227773532:G:C	50	98	0.99	0.138
2:227773566:C:T	50	98	0.99	0.1387
2:227773692:G:A	50	96	0.99	0.1394
2:227773807:A:G	50	100	0.87	0.04793
2:227773846:C:T	50	100	0.95	0.1051
2:227773968:C:T	50	100	0.95	0.02614
2:227774072:C:T	50	100	0.92	0.04049
2:227774140:G:A	50	92	0.95	0.3537
2:227774166:A:T	50	98	0.83	0.01216
2:227774286:A:T	50	100	0.94	0.01253
2:227774377:A:G	50	100	0.86	0.02669
2:227774431:T:G	50	100	0.92	0.07861
2:227774841:T:C	50	100	0.97	0.1091
2:227775138:A:C	50	100	0.98	0.1456
2:227775172:A:G	50	100	0.98	0.1874
2:227775232:T:C	50	100	0.95	0.01198
2:227775337:T:C	50	100	0.99	0.187
2:227775413:T:C	50	100	0.97	0.06373
2:227775458:T:G	50	100	0.99	0.4497
2:227775474:G:T	50	100	0.99	0.2827
2:227775536:T:C	50	100	0.99	0.283
2:227775726:C:T	50	100	0.98	0.1868
2:227775778:T:A	50	100	0.99	0.2952
2:227775826:C:T	50	98	0.98	0.2823
2:227775854:A:G	50	100	1	0.2366
2:227775871:C:T	50	100	0.96	0.07153
2:227776408:G:A	50	100	0.98	0.1055
2:227776420:G:A	50	100	0.99	0.2825
2:227776496:G:A	50	100	1	0.07861
2:227776516:A:G	50	100	0.98	0.2825
2:227776548:A:G	50	100	0.99	0.2952
2:227776578:G:A	50	100	0.99	0.2829
2:227776585:T:C	50	100	0.86	0.03395
2:227776587:A:C	50	98	0.99	0.2827
2:227776738:A:G	50	100	1	0.283
2:227776791:A:G	50	100	1	0.3626
2:227776823:T:A	50	100	1	0.2829
2:227776857:G:A	50	100	1	0.2829
2:227777155:T:C	49	98	1	0.2827
2:227777365:G:A	50	100	0.81	0.03504
2:227777366:A:T	50	100	1	0.2829
2:227777534:T:C	50	100	1	0.283
2:227777635:G:C	50	100	1	0.187
2:227777696:C:T	50	100	0.97	0.03595
2:227778023:T:C	49	95.9	1	0.283
2:227778030:C:A	49	95.9	1	0.283
2:227778077:T:C	50	100	1	0.01761
2:227778125:G:A	50	100	1	0.2954
2:227778191:T:C	48	91.7	0.71	0.04539
2:227778195:T:C	46	93.5	0.83	0.04793
2:227778199:T:C	46	93.5	0.92	0.1973
2:227778362:C:T	50	100	1	0.05374
2:227778398:G:C	50	100	0.97	0.06391
2:227778407:G:A	50	100	1	0.01198
2:227778510:G:A	50	100	1	0.2829
2:227778541:C:A	50	100	1	0.2832
2:227778659:T:C	50	100	0.98	0.0374
2:227778684:A:G	50	100	1	0.2829
2:227778774:A:G	50	100	1	0.2829
2:227778901:C:T	50	100	0.99	0.02342
2:227779009:G:A	50	100	1	0.2832
2:227779031:C:T	50	100	1	0.1852
2:227779087:T:C	50	98	1	0.1062
2:227779113:G:A	50	100	1	0.01761
2:227779156:C:T	50	100	1	0.2832
2:227779211:A:G	50	100	1	0.2832
2:227779419:C:T	50	100	0.94	0.0256
2:227779489:A:C	50	100	1	0.2958
2:227779491:C:T	50	100	0.99	0.08442
2:227779602:C:A	50	100	0.84	0.03032
2:227779711:G:A	50	100	0.96	0.06173
2:227779742:T:C	50	100	1	0.1866
2:227779744:G:A	50	100	1	0.2958
2:227779912:T:C	50	100	1	0.2958
2:227779922:G:A	50	100	0.97	0.06427
2:227780051:A:G	50	100	0.99	0.08479
2:227780073:A:G	50	100	1	0.1866
2:227780106:T:C	50	100	1	0.2958
2:227780183:C:T	50	100	1	0.02342
2:227780184:G:A	50	98	0.95	0.05156
2:227780309:C:T	50	100	1	0.04884
2:227780334:C:T	50	98	0.96	0.04757
2:227780416:C:T	50	100	1	0.2958
2:227780424:C:T	50	100	1	0.04521
2:227780572:G:A	50	100	1	0.2956
2:227781050:T:A	50	100	0.98	0.04503
2:227781063:C:T	50	100	0.98	0.0846
2:227781278:T:C	50	98	1	0.2433
2:227781313:A:C	50	98	1	0.2433
2:227781317:A:C	50	100	0.89	0.04993
2:227781413:T:C	50	98	0.99	0.2173
2:227781499:C:T	50	98	0.99	0.1659
2:227781502:C:T	50	100	0.99	0.482
2:227781579:C:T	50	96	0.98	0.1131
2:227781818:G:A	50	100	1	0.06699
2:227781946:C:T	50	100	0.98	0.1029
2:227781950:G:A	50	100	1	0.01289
2:227781963:C:T	50	100	1	0.01797
2:227781994:A:G	50	98	0.97	0.09513
2:227781995:C:T	50	100	1	0.01797
2:227782077:A:G	50	100	0.91	0.01761
2:227782139:C:T	50	98	0.97	0.4023
2:227782151:T:A	50	98	0.96	0.4118
2:227782157:C:A	50	100	0.95	0.2536
2:227782514:A:T	50	100	0.98	0.4916
2:227782537:G:A	50	100	0.98	0.3862
2:227782643:T:C	50	100	0.99	0.2584
2:227782800:A:G	50	100	0.99	0.467
2:227783015:T:C	50	100	0.99	0.2431
2:227783159:G:A	50	100	0.98	0.06409
2:227783280:C:G	50	100	0.99	0.08079
2:227783607:G:A	50	100	1	0.4388
2:227783613:A:G	50	100	1	0.4388
2:227783791:C:A	50	100	0.97	0.03431
2:227784101:C:G	50	100	1	0.06245
2:227784178:G:T	50	100	0.99	0.474
2:227784520:G:A	50	100	1	0.4386
2:227784788:C:T	50	100	1	0.4399
2:227784960:A:C	50	100	1	0.08079
2:227785062:G:A	49	100	1	0.01126
2:227785215:A:C	50	98	0.89	0.08279
2:227785343:T:C	50	100	0.99	0.1278
2:227785361:G:A	50	100	1	0.02705
2:227785527:A:G	50	100	1	0.06082
2:227785584:C:T	50	100	1	0.06245
2:227786316:G:A	50	100	0.99	0.1768
2:227786439:G:A	50	100	1	0.06264
2:227786536:G:T	50	96	0.9	0.2262
2:227786635:C:T	50	100	0.99	0.3074
2:227786805:A:T	50	100	1	0.08043
2:227786806:T:G	50	100	1	0.06245
2:227786838:A:G	50	100	0.99	0.1768
2:227787147:T:C	50	100	0.99	0.1768
2:227787305:C:T	50	100	0.99	0.02905
2:227787557:C:T	50	100	1	0.06245
2:227787631:A:G	50	100	1	0.4528
2:227787877:C:T	50	96	0.9	0.2021
2:227787962:G:A	50	100	1	0.06409
2:227788222:C:T	50	100	1	0.06245
2:227788233:A:G	50	100	1	0.258
2:227788263:G:T	50	100	1	0.01162
2:227788448:C:T	50	100	1	0.4381
2:227788523:T:C	50	100	1	0.1227
2:227788550:C:T	50	100	1	0.0118
2:227789288:C:T	50	100	1	0.177
2:227789363:T:C	50	100	1	0.4815
2:227789367:T:C	50	100	1	0.177
2:227789442:T:C	50	100	1	0.0118
2:227789445:A:C	50	100	1	0.3698
2:227789658:C:T	50	100	1	0.2357
2:227789939:G:A	50	100	1	0.09187
2:227790135:C:T	50	100	0.95	0.02288
2:227790216:T:C	50	100	1	0.1322
2:227790306:A:G	50	100	0.98	0.05465
2:227790385:G:T	50	100	1	0.1621
2:227790643:C:T	50	100	1	0.02179
2:227790943:C:T	50	100	1	0.1774
2:227791077:T:C	50	100	1	0.01452
2:227791564:G:A	50	100	0.77	0.01307
2:227791716:A:G	50	96	0.68	0.01126
2:227791976:C:G	50	100	1	0.4789
2:227792100:C:T	50	100	1	0.0118
2:227792977:A:G	50	100	1	0.05646
2:227793136:C:T	50	100	1	0.05592
2:227793137:G:A	50	98	1	0.439
2:227793144:A:C	50	100	1	0.1222
2:227793387:G:T	50	100	1	0.02215
2:227793530:C:T	50	100	0.96	0.01235
2:227793841:T:C	50	100	1	0.02197
2:227794114:G:A	50	100	0.92	0.03232
2:227794171:G:A	50	100	1	0.4584
2:227794407:C:T	50	100	1	0.4523
2:227794501:C:T	50	100	1	0.07988
2:227794938:G:A	50	100	1	0.03395
2:227795039:T:A	50	100	1	0.05664
2:227795070:T:C	50	100	0.99	0.0541
2:227795097:G:A	50	100	1	0.1765
2:227795396:C:T	50	100	1	0.2734
2:227795643:G:A	50	100	1	0.01707
2:227795646:C:T	50	100	1	0.2863
2:227795785:G:A	50	100	1	0.124
2:227796170:C:T	50	100	1	0.2863
2:227796413:C:T	50	100	1	0.2814
2:227796641:C:T	50	100	1	0.2743
2:227796944:G:A	50	100	0.99	0.0541
2:227797019:T:C	50	100	1	0.1763
2:227797112:T:C	50	100	1	0.2729
2:227797212:T:C	50	100	1	0.02723
2:227797578:A:T	50	98	0.75	0.0138
2:227797705:G:T	50	100	1	0.0118
2:227798071:G:A	50	100	1	0.439
2:227798353:A:G	50	100	1	0.05628
2:227798539:T:A	50	100	1	0.0118
2:227799106:T:A	50	100	1	0.06481
2:227799287:A:G	50	100	1	0.4263
2:227799564:C:T	50	100	0.99	0.1198
2:227799675:C:T	50	100	0.99	0.0797
2:227799813:T:A	50	100	0.99	0.0541
2:227799852:C:T	50	98	0.99	0.451
2:227800398:T:G	50	100	0.98	0.1781
2:227800997:T:C	50	100	0.94	0.2188
2:227801227:T:C	50	100	0.9	0.1672
2:227801320:G:A	49	100	0.99	0.01216
2:227802190:C:T	50	100	0.85	0.1839
2:227802256:C:T	50	94	0.89	0.4867
2:227802345:G:A	50	100	0.83	0.03522
2:227802384:G:A	50	94	0.89	0.4867
2:227802403:C:G	50	100	0.85	0.1834
2:227802542:C:T	50	92	0.91	0.228
2:227802740:C:A	50	100	0.86	0.1819
2:227802763:A:G	50	100	0.98	0.01543
2:227803729:C:T	50	100	0.96	0.03631
2:227803879:A:G	50	100	0.97	0.01561
2:227804319:C:T	50	90	0.82	0.3486
2:227804350:C:G	50	100	0.74	0.02778
2:227804533:A:T	50	100	0.92	0.02977
2:227804598:T:C	50	100	1	0.01126
2:227804934:T:C	50	92	0.71	0.09477
2:227805019:A:G	50	94	0.84	0.3519
2:227805415:A:G	50	96	0.95	0.08951
2:227805671:G:A	50	94	0.92	0.4495
2:227805721:T:C	50	92	0.92	0.4488
2:227805760:C:G	50	96	0.89	0.1376
2:227805859:G:A	50	94	0.92	0.4497
2:227806425:T:C	50	100	0.96	0.0276
2:227806484:C:T	50	100	0.96	0.02524
2:227806707:C:T	50	96	0.94	0.1857
2:227806717:C:G	50	100	0.97	0.03631
2:227806856:C:G	50	96	0.92	0.1841
2:227807020:T:C	50	96	0.93	0.1854
2:227807374:A:C	50	100	0.97	0.03613
2:227807671:G:A	50	94	0.92	0.1509
2:227807863:A:G	50	92	0.91	0.4635
2:227808395:G:A	50	100	0.98	0.02869
2:227808434:C:G	50	96	0.91	0.03722
2:227809452:T:C	50	98	0.97	0.01943
2:227811384:A:G	49	98	0.6	0.0394
2:227811487:G:A	50	100	0.94	0.03268
2:227811875:C:T	50	98	0.81	0.03867
2:227811878:C:T	50	92	0.88	0.4493
2:227812206:G:A	50	90	0.88	0.1278
2:227812287:A:T	49	100	0.99	0.1
2:227812454:G:A	50	100	0.97	0.1919
2:227812544:G:A	50	100	0.97	0.06463
2:227812631:C:T	50	100	0.99	0.05537
2:227812697:A:G	50	100	0.98	0.1213
2:227812950:C:A	50	98	0.79	0.05628
2:227812978:T:C	50	100	0.98	0.1213
2:227813126:T:C	50	98	0.91	0.2326
2:227813178:T:C	50	100	0.98	0.04448
2:227814105:A:G	50	100	0.99	0.122
2:227814871:A:G	50	100	0.99	0.122
2:227815270:T:A	50	100	1	0.05628
2:227815282:C:T	50	100	0.99	0.04884
2:227815621:C:G	50	100	0.99	0.1233
2:227815679:C:T	50	98	0.78	0.0118
2:227815767:G:A	50	100	1	0.02179
2:227815798:A:T	50	90	0.83	0.1062
2:227815864:A:G	50	100	0.95	0.06427
2:227815947:T:G	50	100	1	0.02179
2:227815988:T:C	50	100	0.99	0.122
2:227816189:C:T	50	100	1	0.02179
2:227816675:T:G	50	100	0.99	0.122
2:227816757:C:T	50	100	0.99	0.122
2:227817551:A:C	50	100	0.93	0.02052
2:227817825:G:A	50	100	0.99	0.1218
2:227817886:C:T	50	100	0.99	0.1218
2:227817953:G:A	50	100	0.99	0.1218
2:227817980:C:T	50	100	0.97	0.1979
2:227818053:G:C	50	98	0.92	0.2322
2:227818118:C:T	50	100	0.99	0.1218
2:227818147:T:C	50	100	0.99	0.1218
2:227818421:C:T	50	100	1	0.1218
2:227818462:A:G	50	100	1	0.02179
2:227819040:G:A	50	100	1	0.122
2:227819215:G:A	50	100	1	0.1218
2:227819285:A:G	50	100	0.97	0.03304
2:227819505:G:A	50	100	1	0.122
2:227819768:T:C	48	100	1	0.02197
2:227819843:G:A	49	98	0.99	0.03758
2:227820546:T:C	50	90	0.88	0.406
2:227820932:T:C	50	100	1	0.1235
2:227821183:C:T	50	100	1	0.1236
2:227821278:C:T	50	100	0.99	0.05592
2:227821391:C:T	50	100	1	0.1236
2:227821821:T:C	50	100	1	0.1238
2:227821977:C:A	50	98	0.84	0.04049
2:227822715:A:G	50	100	1	0.1236
2:227822818:G:C	50	100	0.82	0.03195
2:227822897:C:G	50	100	0.88	0.01235
2:227823382:A:C	50	100	1	0.124
2:227823773:A:G	50	100	0.96	0.1937
2:227824022:C:T	50	92	0.87	0.2805
2:227824343:G:T	50	84	0.88	0.3328
2:227824454:G:C	50	100	0.9	0.06826
2:227825079:C:A	50	100	0.95	0.02015
2:227825288:T:G	50	98	0.89	0.05447
2:227826551:C:T	46	78.3	0.69	0.3008
2:227826889:G:A	50	94	0.72	0.1015
2:227826901:C:T	50	100	0.84	0.02415
2:227826939:T:C	50	80	0.75	0.2426
2:227826942:C:G	50	100	0.89	0.02633
2:227827298:T:G	50	88	0.8	0.2358
2:227827408:A:G	50	98	0.86	0.1983
2:227827695:C:G	50	98	0.92	0.3451
2:227827715:G:C	50	98	0.78	0.02215
2:227827854:T:G	50	98	0.96	0.06736
2:227828232:G:A	50	98	0.97	0.06772
2:227828784:G:A	50	100	1	0.0699
2:227828819:G:A	50	98	0.99	0.4468
2:227828866:A:T	50	100	0.99	0.4537
2:227829165:C:T	50	98	0.99	0.4691
2:227829754:T:C	50	100	1	0.06972
2:227829901:A:G	50	100	0.91	0.02015
2:227829977:A:G	50	98	1	0.469
2:227830858:G:C	50	100	1	0.0443
2:227830984:A:C	50	100	0.95	0.01761
2:227831629:C:A	50	100	0.99	0.06245
2:227831635:A:C	50	100	1	0.4659
2:227831800:C:A	50	100	1	0.4646
2:227832361:G:T	50	100	0.78	0.01035
2:227832643:A:T	50	100	1	0.01943
2:227832719:C:A	50	100	1	0.01888
2:227832720:T:A	50	100	1	0.01888
2:227832968:G:A	50	100	1	0.4653
2:227833333:C:T	50	100	1	0.05011
2:227833525:G:A	50	100	1	0.05011
2:227833803:C:A	50	100	1	0.05011
2:227834043:C:T	50	100	0.99	0.05011
2:227834584:G:A	50	100	1	0.01906
2:227834769:T:A	50	100	1	0.1478
2:227834837:A:T	50	100	1	0.2524
2:227834985:A:T	50	100	1	0.1906
2:227834988:G:C	50	100	1	0.01888
2:227835168:G:C	50	98	1	0.252
2:227835265:A:T	50	100	1	0.4657
2:227836059:T:C	50	100	1	0.1908
2:227836214:G:A	50	100	1	0.04975
2:227836389:G:A	50	100	1	0.04975
2:227836452:T:A	50	100	1	0.2522
2:227836529:C:T	50	100	1	0.01707
2:227836765:T:A	50	100	1	0.01707
2:227836793:T:C	50	100	1	0.04975
2:227836987:T:C	50	100	1	0.04975
2:227837246:T:G	50	100	1	0.04067
2:227837330:A:T	50	98	1	0.04975
2:227837421:C:T	50	100	1	0.01707
2:227837459:T:C	50	100	1	0.04975
2:227837978:G:T	50	100	0.99	0.04975
2:227838005:G:A	50	100	1	0.01707
2:227838352:C:T	50	100	1	0.04975
2:227838458:T:C	50	100	1	0.06264
2:227838763:G:T	50	100	1	0.1908
2:227839074:G:T	50	100	0.99	0.04975
2:227839119:G:A	49	100	1	0.04975
2:227839159:G:A	50	100	1	0.01525
2:227839163:A:G	50	100	1	0.04975
2:227839219:T:C	50	100	1	0.04993
2:227839504:A:C	50	100	1	0.1906
2:227839854:C:T	50	100	1	0.15
2:227840005:T:C	50	100	1	0.2529
2:227840044:T:G	50	100	1	0.03686
2:227840061:T:C	50	100	1	0.1906
2:227840348:A:T	49	100	1	0.04993
2:227840435:T:A	50	100	0.94	0.02142
2:227840455:T:C	50	100	0.99	0.04975
2:227840506:G:A	50	100	0.95	0.02142
2:227840854:C:T	50	100	1	0.04975
2:227840960:T:C	50	100	0.99	0.1906
2:227840986:G:A	50	100	0.96	0.04085
2:227841050:A:G	50	100	1	0.0187
2:227841138:A:T	50	100	1	0.04975
2:227841409:C:T	50	100	1	0.05501
2:227841578:G:A	50	98	0.76	0.01797
2:227841835:A:C	50	100	1	0.06681
2:227841904:C:G	50	100	1	0.04975
2:227841941:A:G	50	100	1	0.2524
2:227842303:C:T	50	100	1	0.01707
2:227842383:C:T	50	100	1	0.02578
2:227842644:C:T	50	100	1	0.04956
2:227843092:C:T	50	100	0.98	0.04902
2:227843146:C:T	50	100	1	0.3021
2:227843184:G:A	50	100	1	0.04938
2:227843256:A:G	50	100	1	0.4653
2:227843268:G:C	50	100	1	0.04938
2:227843302:C:T	50	100	1	0.4653
2:227843359:C:A	50	100	1	0.04938
2:227843365:A:G	50	100	1	0.1425
2:227843375:G:A	50	100	1	0.191
2:227843422:G:A	50	100	0.98	0.04938
2:227843632:T:C	50	100	1	0.04938
2:227843642:G:A	50	100	1	0.04938
2:227843684:T:G	50	100	1	0.04448
2:227843698:C:A	50	100	1	0.06245
2:227843717:A:C	50	100	1	0.0187
2:227843737:C:G	50	100	1	0.05828
2:227843875:A:G	50	100	1	0.01707
2:227843953:C:A	50	100	1	0.04938
2:227843959:A:G	50	100	1	0.04938
2:227843982:C:T	50	100	1	0.04938
2:227844116:T:A	33	78.8	0.76	0.08914
2:227844118:T:A	35	82.9	0.77	0.08878
2:227844120:T:A	36	88.9	0.75	0.08914
2:227844122:T:A	39	94.9	0.73	0.06463
2:227844160:C:A	48	97.9	1	0.04938
2:227844191:T:C	50	100	0.74	0.01961
2:227844194:T:C	50	100	1	0.04067
2:227844294:A:C	49	100	1	0.04938
2:227844316:C:T	50	100	1	0.01707
2:227844470:T:C	50	100	1	0.04938
2:227844503:C:T	50	100	1	0.04938
2:227844508:G:A	50	100	1	0.04938
2:227844541:C:A	49	100	1	0.1855
2:227844630:G:A	48	100	1	0.04938
2:227844642:T:G	48	100	1	0.04938
2:227844759:A:G	50	100	1	0.4655
2:227844792:A:G	50	100	1	0.04938
2:227844930:C:T	50	100	1	0.04938
2:227844958:G:T	50	100	1	0.04938
2:227845249:G:A	50	100	1	0.4653
2:227845687:G:C	50	100	1	0.04938
2:227845739:G:A	50	100	1	0.04938
2:227845903:C:T	50	100	0.95	0.01816
2:227845920:A:G	50	100	1	0.4428
2:227846143:C:T	50	100	1	0.01797
2:227846435:C:T	50	100	1	0.04938
2:227846882:G:A	50	96	0.63	0.03504
2:227846955:G:T	50	100	1	0.0187
2:227847100:T:G	50	100	1	0.2516
2:227847468:G:A	50	100	0.97	0.02033
2:227847776:C:T	50	100	1	0.4931
2:227847828:A:T	50	100	1	0.03776
2:227847841:A:G	48	97.9	1	0.2874
2:227848201:T:A	50	100	1	0.4655
2:227848302:T:C	50	100	1	0.04956
2:227848323:T:G	50	100	1	0.04938
2:227848463:G:A	50	100	1	0.2524
2:227848525:G:A	50	100	1	0.2525
2:227848539:G:T	50	100	1	0.2524
2:227849278:G:A	50	100	1	0.04938
2:227849578:A:G	50	100	0.98	0.02197
2:227849882:G:A	50	100	1	0.2525
2:227850111:A:G	50	100	1	0.01906
2:227850531:A:G	50	100	0.98	0.04938
2:227850659:C:T	50	100	1	0.2522
2:227851248:G:A	50	100	1	0.01761
2:227851472:A:T	50	100	0.98	0.1905
2:227851510:T:C	50	100	0.99	0.2524
2:227851841:A:G	50	100	1	0.01652
2:227852429:A:T	50	96	0.81	0.1127
2:227852676:A:G	50	100	1	0.2522
2:227853636:T:C	50	100	0.99	0.04702
2:227854447:C:T	50	100	0.87	0.01525
2:227854975:A:T	50	100	0.94	0.02524
2:227855015:T:A	50	100	0.98	0.06609
2:227855353:T:C	50	100	1	0.01688
2:227855486:A:C	50	100	0.99	0.4611
2:227855771:T:C	50	100	0.97	0.01561
2:227856161:G:A	50	100	1	0.2841
2:227856850:G:A	50	100	1	0.02124
2:227857292:T:C	50	100	1	0.2622
2:227857298:C:T	50	98	1	0.0187
2:227857563:T:C	50	100	0.98	0.0216
2:227857593:A:G	50	100	0.98	0.0216
2:227857610:C:G	50	100	0.98	0.0216
2:227857942:A:G	50	100	0.98	0.0216
2:227858031:G:T	50	100	1	0.04049
2:227858439:G:A	50	100	0.98	0.02106
2:227858504:G:A	50	100	0.99	0.189
2:227858641:C:T	50	100	1	0.262
2:227858651:C:T	50	100	0.98	0.02179
2:227858784:C:T	50	100	1	0.04666
2:227859103:A:G	50	100	0.98	0.02179
2:227859423:T:C	50	100	1	0.2573
2:227859638:C:T	50	100	1	0.4786
2:227859652:T:C	50	100	1	0.2622
2:227859804:G:C	50	100	0.99	0.1456
2:227859882:A:G	50	100	1	0.1467
2:227860010:A:G	50	100	1	0.2576
2:227860418:C:T	50	100	1	0.4628
2:227860484:T:C	50	100	1	0.08134
2:227860686:T:A	50	100	1	0.262
2:227860759:G:A	50	100	1	0.04666
2:227860808:C:T	50	100	1	0.02142
2:227860871:G:A	50	100	1	0.03849
2:227861148:A:G	50	98	1	0.4653
2:227861780:C:T	50	100	0.92	0.01035
2:227861873:T:C	50	100	1	0.4929
2:227861983:T:G	50	100	1	0.04012
2:227862242:A:G	50	100	1	0.4357
2:227862592:A:G	50	100	1	0.05392
2:227863076:A:C	50	98	1	0.4379
2:227864239:G:A	50	100	1	0.0581
2:227864410:C:T	50	100	0.81	0.01507
2:227864557:C:A	49	100	1	0.03976
2:227864727:T:C	50	100	1	0.05392
2:227864874:C:G	50	98	0.86	0.09877
2:227865474:A:C	50	100	1	0.4385
2:227865580:T:C	50	100	1	0.1888
2:227865589:A:G	50	100	1	0.4385
2:227865770:T:C	50	100	1	0.4379
2:227866594:T:A	50	100	0.98	0.03686
2:227866684:C:T	50	100	1	0.4962
2:227866707:G:A	50	98	1	0.4962
2:227866808:G:A	50	100	0.98	0.02179
2:227866944:T:C	50	100	1	0.4944
2:227867042:T:G	50	100	1	0.4399
2:227867207:G:A	50	100	1	0.443
2:227867338:A:G	50	100	1	0.443
2:227867472:T:C	50	98	1	0.1462
2:227867815:C:T	50	100	0.99	0.05592
2:227868016:G:T	49	87.8	1	0.4697
2:227868092:C:T	50	100	1	0.4428
2:227868342:A:T	50	100	1	0.4296
2:227868435:A:G	50	100	1	0.4208
2:227868594:G:C	50	100	1	0.1487
2:227868744:G:A	50	100	1	0.4208
2:227869104:G:A	50	100	1	0.4274
2:227869351:G:A	50	100	1	0.4259
2:227869509:C:T	50	100	1	0.4259
2:227870014:C:A	50	100	1	0.1836
2:227870120:T:A	50	100	1	0.4259
2:227870240:G:A	50	100	1	0.4297
2:227870314:G:C	50	100	1	0.421
2:227870317:C:T	50	100	1	0.02142
2:227870318:A:G	50	100	1	0.421
2:227870319:C:T	50	100	1	0.421
2:227870424:T:C	50	100	1	0.421
2:227870467:G:A	50	100	1	0.06645
2:227870470:T:C	50	100	1	0.421
2:227870551:T:C	50	100	1	0.1407
2:227870583:A:G	50	100	1	0.4208
2:227870732:G:A	50	100	1	0.4208
2:227871016:C:T	50	100	1	0.4208
2:227871061:C:T	50	100	0.89	0.02542
2:227871322:T:C	50	100	1	0.4366
2:227871592:C:T	50	98	0.96	0.07099
2:227871597:G:T	50	100	1	0.4392
2:227871598:G:A	50	100	1	0.05447
2:227871625:C:G	50	100	1	0.1647
2:227871811:A:G	50	100	1	0.4368
2:227871892:C:T	50	100	1	0.437
2:227872110:T:C	50	98	0.96	0.07099
2:227872293:G:A	50	80	0.69	0.1162
2:227872297:A:G	50	100	0.99	0.4405
2:227872531:T:C	50	100	1	0.4363
2:227872794:G:A	50	98	1	0.01834
2:227872977:A:G	50	100	1	0.01961
2:227873276:T:C	50	100	1	0.01961
2:227873618:T:C	50	100	1	0.4375
2:227873672:A:T	50	100	1	0.4375
2:227873967:C:T	50	100	1	0.4375
2:227874016:G:T	50	100	1	0.4375
2:227874156:T:C	50	100	1	0.4375
2:227874206:C:T	50	100	1	0.4375
2:227874244:A:G	50	100	1	0.05374
2:227874284:A:G	50	100	1	0.4374
2:227874419:G:T	50	100	1	0.2378
2:227874438:G:A	50	100	1	0.4374
2:227874457:A:G	50	100	1	0.01961
2:227874652:C:T	50	98	1	0.01089
2:227874989:G:A	50	92	0.65	0.07099
2:227874991:A:C	50	92	0.65	0.07643
2:227875067:G:A	50	100	1	0.1625
2:227875069:A:G	50	100	1	0.4374
2:227875078:G:A	50	100	1	0.4372
2:227875266:T:C	50	100	1	0.03413
2:227875395:T:C	50	100	1	0.4374
2:227876030:T:G	50	94	0.66	0.03413
2:227876065:T:C	50	100	1	0.05301
2:227876186:A:T	50	100	0.99	0.4877
2:227876211:G:A	50	100	0.99	0.4092
2:227876581:G:C	50	100	0.99	0.05592
2:227877677:G:A	50	100	1	0.4348
2:227877929:C:T	50	100	1	0.1409
2:227878632:G:T	49	100	1	0.435
2:227878656:C:T	50	100	1	0.06572
2:227878679:G:T	50	100	1	0.4348
2:227878827:G:T	50	100	1	0.01017
2:227878945:T:C	50	100	1	0.4348
2:227879051:A:G	50	100	1	0.4348
2:227879202:A:G	50	100	1	0.435
2:227879344:T:C	50	100	1	0.435
2:227879428:T:G	50	100	1	0.4348
2:227879871:T:G	50	100	1	0.01961
2:227880046:G:A	50	100	1	0.4348
2:227880275:C:A	50	100	0.98	0.01961
2:227880293:G:A	50	100	1	0.104
2:227880367:A:G	50	100	1	0.4345
2:227880470:C:G	50	100	0.99	0.07716
2:227880671:A:G	50	100	1	0.4348
2:227880730:C:T	50	100	1	0.4348
2:227881024:G:A	50	100	1	0.4348
2:227881193:A:G	50	100	1	0.0216
2:227881403:G:A	50	100	0.99	0.07825
2:227881967:A:G	50	100	1	0.1409
2:227882160:T:G	50	100	1	0.4348
2:227882336:G:A	50	100	1	0.4348
2:227883463:T:C	50	100	1	0.0216
2:227883633:T:C	50	100	0.99	0.4136
2:227884288:C:A	50	100	1	0.01961
2:227884562:G:T	50	100	1	0.0935
2:227885039:G:A	50	100	1	0.4038
2:227885052:T:C	50	100	0.98	0.4846
2:227885390:C:T	50	100	1	0.05592
2:227885523:G:T	50	100	1	0.4038
2:227886036:T:C	50	100	1	0.4038
2:227886069:A:C	50	100	1	0.1658
2:227886093:A:C	50	100	1	0.1621
2:227886344:T:C	50	100	0.98	0.1409
2:227886576:T:C	50	100	1	0.404
2:227886713:G:A	50	100	1	0.4041
2:227886750:C:T	50	100	1	0.05247
2:227887099:G:T	50	100	1	0.04938
2:227887157:C:T	50	100	0.94	0.01162
2:227887158:G:A	50	100	1	0.2377
2:227887321:T:C	50	100	1	0.05229
2:227887415:T:C	50	100	1	0.1091
2:227887702:A:G	50	100	0.98	0.05556
2:227887988:G:T	50	100	1	0.404
2:227888089:T:C	50	100	1	0.404
2:227888317:T:G	50	100	1	0.404
2:227888736:G:A	50	100	1	0.1443
2:227889055:T:C	50	100	1	0.03123
2:227889256:G:A	50	100	1	0.1659
2:227889272:G:A	50	100	1	0.4588
2:227889319:A:G	50	98	1	0.404
2:227889433:G:A	50	100	1	0.05592
2:227889567:A:G	50	100	1	0.03123
2:227889591:T:A	50	100	1	0.05592
2:227889633:A:G	50	100	1	0.1198
2:227890151:A:G	50	100	1	0.1623
2:227890349:C:T	50	100	0.7	0.01089
2:227890350:G:A	50	100	1	0.05465
2:227890383:T:G	50	100	0.84	0.01561
2:227890402:G:T	50	100	0.84	0.01561
2:227890404:A:G	50	100	1	0.05247
2:227890557:C:G	50	100	1	0.1198
2:227890635:A:G	50	100	1	0.1151
2:227890764:T:A	50	100	1	0.1623
2:227890871:A:G	50	100	1	0.06663
2:227891428:T:C	50	100	1	0.1198
2:227891573:G:A	50	100	1	0.05465
2:227891693:G:A	50	100	1	0.1623
2:227891790:A:G	50	100	1	0.05465
2:227891897:G:T	50	100	1	0.05501
2:227892059:C:T	50	100	1	0.1198
2:227892460:T:C	50	100	1	0.1198
2:227892517:C:G	50	100	1	0.06518
2:227892604:G:A	50	100	1	0.4036
2:227892617:A:G	50	100	1	0.1198
2:227893097:A:G	49	100	1	0.104
2:227893143:A:G	50	100	1	0.1187
2:227893186:C:A	50	100	1	0.1195
2:227893367:T:A	50	100	1	0.1198
2:227893391:C:T	50	100	1	0.1198
2:227893447:C:T	50	100	1	0.06518
2:227893533:G:A	50	100	1	0.04902
2:227893838:A:T	50	100	1	0.1621
2:227893864:G:C	50	100	1	0.05465
2:227894002:G:A	50	100	1	0.05247
2:227894314:G:T	50	100	1	0.01961
2:227894553:C:T	50	100	1	0.05465
2:227894700:T:A	50	100	1	0.01761
2:227894712:C:A	50	100	0.92	0.01362
2:227894830:C:A	50	100	0.99	0.05465
2:227894838:T:C	50	100	1	0.3103
2:227895137:G:A	50	100	1	0.01761
2:227895299:A:G	50	100	1	0.158
2:227895620:C:T	50	100	0.98	0.05646
2:227896577:C:T	50	96	0.9	0.1363
2:227897100:A:G	50	100	0.97	0.04394
2:227897298:A:G	50	100	1	0.01743
2:227897358:C:T	50	100	1	0.01743
2:227897401:G:T	50	100	1	0.03214
2:227897614:C:T	50	100	0.99	0.1494
2:227897748:T:A	50	100	0.99	0.1494
2:227897891:A:G	50	100	1	0.01743
2:227898850:T:G	50	100	0.98	0.05428
2:227899187:C:G	50	100	1	0.3134
2:227899188:T:G	50	100	1	0.3134
2:227899503:T:C	50	100	1	0.1423
2:227899792:C:A	50	100	0.92	0.1293
2:227900122:A:G	50	100	1	0.01743
2:227900253:G:A	50	100	0.82	0.0118
2:227900674:G:A	50	100	1	0.01743
2:227901016:A:G	50	100	1	0.04121
2:227901138:C:G	50	100	1	0.14
2:227901493:T:G	50	100	0.98	0.4989
2:227901721:C:A	50	100	1	0.04339
2:227901938:C:T	50	100	0.99	0.07516
2:227902703:C:T	50	100	0.98	0.09296
2:227902902:T:C	50	98	1	0.04103
2:227902915:G:T	50	100	0.99	0.3146
2:227903441:T:G	50	100	0.99	0.3146
2:227903768:A:G	50	100	0.99	0.317
2:227903808:G:A	50	100	0.99	0.317
2:227903835:C:T	50	100	0.97	0.04884
2:227904188:A:G	50	100	1	0.01761
2:227905583:C:G	50	100	0.99	0.323
2:227905759:G:T	50	100	1	0.04394
2:227905823:C:T	50	100	0.99	0.323
2:227905843:T:C	50	98	0.99	0.3246
2:227905847:T:C	50	98	1	0.1429
2:227905848:G:A	50	98	0.99	0.3248
2:227905882:T:G	50	98	1	0.142
2:227906707:A:T	50	100	1	0.1763
2:227907452:T:C	49	100	1	0.3854
2:227908199:G:C	50	100	1	0.06609
2:227908245:T:C	50	100	1	0.3845
2:227908430:C:T	50	100	0.96	0.05828
2:227908571:T:C	50	100	1	0.1621
2:227908581:A:C	50	100	1	0.1621
2:227908608:G:T	50	100	1	0.03522
2:227908889:A:T	50	100	1	0.01017
2:227909053:T:C	50	100	1	0.3845
2:227909266:A:G	50	100	1	0.03141
2:227909270:A:G	50	96	0.77	0.04285
2:227909274:G:A	50	90	0.78	0.1674
2:227909533:T:A	50	100	1	0.3847
2:227910086:T:G	50	100	0.96	0.02197
2:227910146:G:A	50	100	0.98	0.02306
2:227910326:A:T	50	98	1	0.01834
2:227910334:G:A	50	100	1	0.3825
2:227910350:G:A	50	100	1	0.3825
2:227910427:A:C	50	100	1	0.3825
2:227910465:C:T	50	100	1	0.3825
2:227910477:T:G	50	100	1	0.03195
2:227911004:C:T	50	100	0.98	0.1625
2:227911005:A:G	50	100	1	0.1429
2:227911084:C:A	50	100	0.98	0.1705
2:227911258:G:A	49	100	0.63	0.01652
2:227911352:A:G	50	100	1	0.02106
2:227911669:T:C	50	100	1	0.3827
2:227911955:T:G	50	100	1	0.3853
2:227912222:A:G	50	100	1	0.4506
2:227912280:T:C	50	100	0.99	0.394
2:227912732:C:T	50	100	1	0.1427
2:227912825:T:C	50	100	1	0.3836
2:227912925:G:A	49	100	1	0.3853
2:227913069:G:A	50	98	0.97	0.09931
2:227913083:G:C	50	100	1	0.10780000000000001
2:227913155:T:A	50	100	1	0.3853
2:227913265:C:T	50	100	1	0.1737
2:227913736:A:G	50	98	1	0.01834
2:227913737:C:G	50	100	1	0.03195
2:227913823:T:C	50	100	1	0.1625
2:227913849:C:T	50	100	1	0.1077
2:227913885:G:A	50	94	0.97	0.2518
2:227913889:G:A	50	100	0.97	0.2097
2:227913893:G:A	50	94	0.92	0.05519
2:227913917:G:A	50	92	0.97	0.4985
2:227913931:A:T	47	97.9	0.99	0.3386
2:227914321:A:G	50	100	1	0.1734
2:227914474:C:T	50	98	0.87	0.02905
2:227914503:T:C	50	100	0.96	0.0394
2:227914852:A:G	50	100	1	0.01017
2:227914920:G:A	50	100	1	0.14
2:227915134:T:C	50	100	1	0.02215
2:227915229:T:C	50	100	1	0.3838
2:227915243:T:C	50	100	1	0.1734
2:227915355:G:A	50	100	1	0.14
2:227915356:T:C	50	100	1	0.10780000000000001
2:227915694:A:G	50	100	1	0.3838
2:227915721:C:T	50	100	0.94	0.01035
2:227916475:C:A	50	100	0.99	0.4443
2:227916574:T:A	50	100	1	0.14
2:227916715:T:C	50	100	1	0.1734
2:227917047:A:T	50	100	0.99	0.3444
2:227917130:A:G	50	98	0.98	0.3767
2:227917134:A:G	50	96	0.96	0.3589
2:227917146:G:A	50	90	0.75	0.2008
2:227917150:G:A	50	92	0.74	0.1068
2:227917188:G:C	50	100	0.99	0.3853
2:227917299:C:T	50	100	0.99	0.4437
2:227917330:A:G	50	100	1	0.3856
2:227917346:C:T	49	100	1	0.384
2:227917347:A:G	49	100	1	0.3856
2:227917434:G:A	50	100	1	0.384
2:227917487:C:T	50	100	1	0.3844
2:227917584:T:G	50	100	0.99	0.1765
2:227918050:C:T	50	100	0.96	0.0236
2:227918260:C:T	50	100	1	0.3842
2:227918547:A:G	50	94	0.73	0.07771
2:227918648:A:C	50	100	1	0.1071
2:227918694:G:T	50	100	1	0.03195
2:227918731:G:C	50	100	1	0.03141
2:227918763:C:A	50	100	1	0.1269
2:227919785:A:C	50	100	1	0.1425
2:227919889:C:T	50	100	1	0.03195
2:227920260:G:A	50	100	0.97	0.03958
2:227920775:T:C	50	100	0.99	0.386
2:227921069:A:G	50	100	0.99	0.3862
2:227921954:C:G	50	100	0.99	0.3842
2:227922641:C:G	50	100	1	0.1652
2:227922723:A:G	50	100	0.99	0.3842
2:227922730:G:A	50	100	0.99	0.1046
2:227922875:A:T	50	100	0.99	0.3833
2:227922945:C:G	50	100	1	0.1734
2:227923050:A:G	50	100	1	0.3847
2:227923289:C:G	50	100	1	0.3847
2:227923574:A:G	50	100	0.99	0.1705
2:227923665:C:T	50	100	1	0.1734
2:227923768:T:C	50	100	1	0.3845
2:227923896:T:A	50	100	0.99	0.01816
2:227924006:T:C	50	100	0.97	0.03631
2:227924680:G:T	50	100	1	0.173
2:227924699:G:C	50	100	1	0.1639
2:227924736:C:G	50	100	1	0.173
2:227924807:C:A	50	100	1	0.02106
2:227924852:G:C	50	100	1	0.1639
2:227924865:T:C	50	100	1	0.03141
2:227924868:A:C	50	100	1	0.1639
2:227924907:C:T	50	100	1	0.1639
2:227924944:G:A	50	100	0.99	0.02215
2:227925115:C:T	50	100	1	0.1658
2:227925238:A:C	50	100	0.99	0.1658
2:227925271:G:A	50	100	1	0.02106
2:227925612:G:A	50	100	1	0.1641
2:227925619:G:C	50	100	0.97	0.03522
2:227925859:G:A	50	100	0.99	0.02215
2:227926812:G:A	50	100	0.96	0.0236
2:227926867:T:A	50	100	0.99	0.10780000000000001
2:227927017:G:A	50	100	1	0.03304
2:227927218:G:T	50	100	0.99	0.1663
2:227927542:T:G	50	100	0.99	0.02233
2:227927765:C:T	50	100	0.98	0.1104
2:227928012:C:T	50	100	1	0.03141
2:227928248:C:G	50	100	1	0.0325
2:227928329:T:C	50	100	0.98	0.2193
2:227928528:G:A	50	100	1	0.03141
2:227928665:A:G	50	100	0.98	0.01834
2:227929104:G:A	50	100	0.98	0.1293
2:227930019:G:C	50	100	0.98	0.1643
2:227930282:A:G	50	100	0.99	0.4797
2:227931332:A:G	50	100	0.91	0.0167
2:227932242:C:G	50	100	0.78	0.01434
2:227932550:C:T	50	100	0.93	0.01362
2:227932738:C:G	50	100	1	0.03141
2:227932912:A:G	50	94	0.72	0.07734
2:227933280:C:G	50	90	0.73	0.08896
2:227933798:C:T	50	100	0.98	0.343
2:227934080:T:G	50	100	0.99	0.1049
2:227934597:T:C	50	100	0.76	0.02142
2:227934624:T:C	50	98	0.9	0.01507
2:227934756:G:A	49	100	0.99	0.02197
2:227935374:T:C	50	100	0.99	0.1033
2:227935411:C:T	50	100	0.98	0.1082
2:227936097:G:A	50	100	0.91	0.01035
2:227936559:A:G	50	98	0.98	0.3417
2:227936712:T:A	50	98	0.98	0.4492
2:227936720:T:C	50	96	0.98	0.01979
2:227936802:T:C	47	93.6	0.98	0.4552
2:227936804:C:T	48	91.7	0.96	0.1668
2:227936850:A:G	50	98	0.98	0.4655
2:227936912:C:T	50	98	0.98	0.4864
2:227936996:C:T	50	100	1	0.01997
2:227937054:C:T	50	98	0.96	0.01235
2:227937206:A:T	50	98	0.99	0.4857
2:227937210:A:C	50	98	0.99	0.4857
2:227937266:A:G	50	98	0.99	0.4858
2:227937786:A:G	50	98	0.99	0.4455
2:227938209:G:C	50	100	0.96	0.1672
2:227938269:G:A	50	98	0.98	0.3399
2:227938711:G:A	50	100	0.83	0.02614
2:227938810:C:T	50	100	0.99	0.02324
2:227938921:A:G	50	98	0.98	0.486
2:227938995:C:T	50	98	0.98	0.4457
2:227939014:C:T	50	98	0.97	0.3428
2:227939044:A:G	50	100	0.95	0.1667
2:227939146:G:T	50	98	0.97	0.4828
2:227939365:A:T	50	100	0.75	0.01344
2:227939743:C:T	50	98	0.96	0.478
2:227939925:G:A	50	98	0.96	0.4566
2:227940249:G:A	50	100	0.95	0.01906
2:227940439:G:C	50	96	0.92	0.4136
2:227940535:C:A	50	100	0.95	0.01779
2:227940586:T:C	50	100	0.74	0.03794
2:227940635:A:G	50	98	0.91	0.2798
2:227940677:G:A	50	100	0.94	0.4212
2:227941178:C:T	50	100	0.95	0.4341
2:227941382:C:T	50	100	0.92	0.01743
2:227941383:A:G	50	100	0.95	0.4343
2:227941909:T:C	50	100	0.95	0.4352
2:227941960:C:T	50	100	0.91	0.1305
2:227942094:C:G	50	100	0.88	0.02269
2:227942456:C:G	49	100	0.94	0.3854
2:227942604:A:G	49	100	0.95	0.3653
2:227942612:G:A	49	98	0.92	0.2712
2:227942773:T:G	50	100	0.95	0.3673
2:227943184:G:A	50	100	0.95	0.4143
2:227943471:G:T	50	100	0.91	0.1307
2:227943980:G:T	50	100	0.95	0.4149
2:227944103:G:A	50	100	0.94	0.4147
2:227944174:G:A	50	98	0.93	0.3678
2:227944909:C:T	50	100	0.88	0.1674
2:227945319:C:T	50	100	0.71	0.01035
2:227945512:C:T	50	98	0.84	0.4405
2:227945729:A:C	50	96	0.66	0.03014
2:227945778:T:C	50	80	0.69	0.4076
2:227946692:C:T	50	100	0.72	0.01216
2:227947062:T:C	50	94	0.87	0.1452
2:227947271:T:C	50	100	0.95	0.08751
2:227947297:T:G	50	98	0.92	0.1834
2:227947582:A:C	50	96	0.94	0.1877
2:227947725:A:T	50	96	0.94	0.1643
2:227947811:G:A	50	100	0.96	0.08115
2:227947830:A:G	50	98	0.97	0.169
2:227948162:T:G	50	98	0.96	0.4562
2:227948245:G:A	50	98	0.96	0.3595
2:227948899:A:G	50	100	0.95	0.1574
2:227948982:A:G	50	100	0.98	0.01707
2:227949027:G:C	50	98	0.98	0.03141
2:227949398:C:T	50	100	0.98	0.1627
2:227949405:A:G	50	100	0.98	0.1629
2:227949630:A:T	50	100	0.98	0.0817
2:227949823:G:T	50	98	0.95	0.3773
2:227949888:C:T	50	98	0.95	0.3775
2:227950066:G:A	50	100	0.77	0.01253
2:227950075:T:A	50	100	0.89	0.01253
2:227950446:C:A	50	96	0.95	0.3775
2:227950478:G:C	50	100	0.98	0.03359
2:227950747:G:C	50	96	0.95	0.3773
2:227950943:T:C	50	100	0.94	0.03885
2:227951085:A:T	50	100	0.98	0.0817
2:227951223:A:C	50	100	0.98	0.0817
2:227951259:G:A	50	100	0.98	0.2456
2:227951481:C:T	50	100	0.95	0.157
2:227951787:A:G	50	98	0.95	0.3775
2:227952141:T:A	50	100	0.95	0.1581
2:227952301:C:T	50	100	0.86	0.02469
2:227952416:C:G	50	98	0.96	0.1774
2:227952519:A:G	50	100	0.98	0.1634
2:227953006:G:A	50	100	0.85	0.0138
2:227954033:T:C	50	100	0.97	0.03105
2:227954556:A:G	50	98	0.95	0.372
2:227954616:A:T	49	100	0.9	0.0138
2:227954617:G:T	50	100	0.9	0.01398
2:227954778:T:A	50	100	0.98	0.08206
2:227955139:T:C	50	98	0.74	0.02378
2:227955150:A:G	50	100	0.98	0.01434
2:227955411:A:G	50	94	0.89	0.3733
2:227956113:T:G	41	80.5	0.77	0.05229
2:227956224:T:C	49	83.7	0.95	0.372
2:227956371:T:C	50	100	0.89	0.01979
2:227956643:C:T	50	100	0.91	0.01416
2:227957288:T:C	50	100	0.92	0.01416
2:227957471:C:T	50	98	0.97	0.1454
2:227957679:A:G	50	98	0.95	0.3736
2:227957681:C:T	50	100	0.94	0.04593
2:227957714:G:A	50	100	0.97	0.01543
2:227958194:A:G	50	100	0.98	0.08297
2:227958595:A:C	50	100	0.94	0.1583
2:227958957:G:A	50	100	0.94	0.01416
2:227960142:G:A	50	100	0.94	0.04611
2:227960149:A:G	50	100	0.95	0.02596
2:227960385:T:C	50	98	0.9	0.1992
2:227960398:G:A	50	100	0.98	0.0167
2:227960797:G:A	50	100	0.94	0.04593
2:227960835:C:G	50	100	0.96	0.1639
2:227960953:A:G	50	100	0.91	0.03086
2:227961208:T:C	50	100	0.96	0.01525
2:227961510:T:C	50	100	0.92	0.01961
2:227961962:A:G	50	100	0.94	0.04557
2:227962271:T:A	50	98	0.95	0.1572
2:227962414:G:C	50	100	0.98	0.1269
2:227962569:C:G	50	100	0.98	0.01652
2:227962629:A:G	50	100	0.91	0.01434
2:227962837:A:T	50	100	0.97	0.1334
2:227963844:T:C	50	98	0.93	0.01198
2:227965124:G:A	50	100	0.72	0.01416
2:227965339:G:A	50	100	0.98	0.09187
2:227965418:C:T	50	100	0.94	0.1836
2:227965869:T:A	50	100	0.97	0.3488
2:227966263:G:T	50	100	1	0.09005
2:227966351:G:A	50	100	0.95	0.01362
2:227966460:C:T	50	100	1	0.1064
2:227967278:C:A	50	100	0.96	0.1834
2:227967722:T:C	50	100	0.98	0.2451
2:227967778:G:A	50	100	0.96	0.2001
2:227967821:A:G	50	100	1	0.1068
2:227967847:T:G	50	100	0.98	0.1411
2:227968085:T:A	50	100	1	0.1193
2:227968629:G:A	50	100	0.97	0.03813
2:227968758:T:C	50	100	0.98	0.2451
2:227968863:G:T	50	100	0.98	0.1256
2:227968930:A:G	50	100	0.95	0.1641
2:227969144:G:C	50	100	0.94	0.01652
2:227969542:G:C	50	100	1	0.01416
2:227970194:T:C	50	100	0.99	0.09296
2:227970283:C:T	50	98	0.91	0.05519
2:227970519:T:C	50	100	0.94	0.01489
2:227970668:A:G	50	100	0.95	0.01852
2:227970795:A:G	50	100	0.94	0.01216
2:227970932:C:T	44	97.7	1	0.09168
2:227971006:G:A	50	98	0.97	0.4031
2:227971040:C:T	50	100	0.98	0.01307
2:227972044:A:G	50	100	0.97	0.3916
2:227972239:A:G	50	100	0.98	0.08497
2:227972803:G:A	50	100	1	0.1038
2:227972864:T:C	50	100	1	0.1038
2:227972929:G:A	50	100	1	0.1038
2:227973260:T:C	50	100	0.95	0.01235
2:227973338:G:A	50	100	0.98	0.3402
2:227973377:T:C	50	100	1	0.09187
2:227973958:C:T	50	100	1	0.09187
2:227974286:G:C	50	100	0.97	0.4188
2:227974297:T:C	50	100	1	0.1037
2:227975034:G:A	50	100	0.95	0.01107
2:227975181:G:A	50	100	0.95	0.01107
2:227975237:A:C	50	100	1	0.1037
2:227975346:C:A	50	100	0.99	0.01398
2:227975401:T:A	49	98	0.96	0.01071
2:227975516:C:T	50	100	0.99	0.3406
2:227975521:G:A	50	100	0.98	0.1803
2:227975644:C:T	50	100	0.98	0.1854
2:227976009:C:A	50	100	0.94	0.01797
2:227976517:G:C	50	100	0.99	0.01779
2:227976739:C:T	50	100	0.94	0.01652
2:227977489:T:C	50	100	0.99	0.4764
2:227977629:G:A	50	100	0.99	0.4677
2:227978697:C:T	50	100	1	0.1044
2:227978887:G:A	50	100	0.99	0.4673
2:227979232:C:T	50	100	0.99	0.4677
2:227979495:G:A	50	100	1	0.03214
2:227979535:A:G	50	100	0.95	0.02415
2:227980391:C:T	50	100	0.97	0.05392
2:227980824:T:C	50	100	0.92	0.01107
2:227981259:C:T	50	100	1	0.2714
2:227981424:A:T	50	100	1	0.03214
2:227981459:C:T	50	100	0.97	0.01307
2:227982047:G:C	50	100	0.99	0.2625
2:227982049:G:A	50	100	0.99	0.467
2:227982797:T:C	50	100	1	0.4771
2:227985185:G:T	50	100	0.98	0.02269
2:227985260:T:C	50	100	1	0.2208
2:227986397:T:A	50	100	1	0.4775
2:227986403:C:A	50	100	0.97	0.01307
2:227986634:G:T	50	100	1	0.2208
2:227986802:C:T	50	100	0.97	0.01398
2:227986903:A:C	50	100	1	0.1954
2:227989452:G:C	50	100	1	0.1044
2:227989738:C:T	50	98	0.87	0.02324
2:227989945:C:A	50	100	1	0.1046
2:227990299:A:T	50	100	1	0.47
2:227990581:T:C	50	100	0.99	0.0236
2:227990968:C:T	50	100	1	0.07153
2:227991150:G:C	50	100	0.99	0.1549
2:227991242:T:C	50	100	1	0.274
2:227991820:A:C	50	100	1	0.4775
2:227991848:C:T	50	100	0.97	0.01307
2:227992092:C:T	50	100	1	0.07153
2:227992443:G:T	50	100	1	0.4773
2:227993224:A:T	50	100	1	0.4773
2:227993837:C:A	50	100	1	0.2611
2:227994503:G:A	50	100	0.99	0.2042
2:227995032:T:A	50	100	0.98	0.04829
2:227996193:C:T	47	97.9	1	0.4844
2:227996419:G:A	50	100	1	0.0719
2:227997098:C:T	50	100	0.97	0.05447
2:227997265:C:A	50	100	1	0.4691
2:227997573:G:A	50	100	1	0.1117
2:227997803:G:A	50	100	0.97	0.03141
2:227998094:T:A	50	100	0.96	0.01398
2:227998112:C:T	50	100	1	0.2113
2:227998294:G:A	50	100	0.97	0.03141
2:227998605:G:T	50	100	0.92	0.01471
2:227999021:C:T	50	100	0.93	0.03268
2:227999322:T:C	50	100	0.96	0.01307
2:227999590:T:A	50	100	0.96	0.01307
2:227999946:C:T	50	100	1	0.476
2:228000001:C:G	50	100	1	0.476
2:228000215:C:T	50	100	1	0.476
2:228000346:C:T	50	98	1	0.1069
2:228000491:G:A	50	100	1	0.4762
2:228000532:C:T	50	100	1	0.2144
2:228000853:G:A	50	100	1	0.2533
2:228001248:T:C	48	81.2	0.96	0.2377
2:228001250:C:T	45	95.6	0.68	0.01235
2:228001262:C:T	48	83.3	0.97	0.2273
2:228001336:T:A	48	97.9	1	0.1051
2:228001725:G:A	50	100	1	0.2144
2:228002390:C:A	50	100	1	0.469
2:228002414:G:A	50	100	1	0.4759
2:228002470:C:T	50	100	1	0.07208
2:228002713:A:C	50	98	1	0.476
2:228002771:C:T	50	100	0.99	0.01198
2:228003485:A:G	50	100	1	0.4688
2:228003568:C:T	50	100	0.99	0.01035
2:228003631:G:C	50	100	1	0.476
2:228003923:T:C	50	100	1	0.476
2:228004171:G:A	50	100	1	0.4762
2:228004318:G:A	50	100	0.95	0.01616
2:228005508:G:T	50	98	0.87	0.02324
2:228005731:G:T	50	100	1	0.2629
2:228005900:T:G	50	100	1	0.1594
2:228006126:G:C	50	100	0.96	0.01398
2:228006307:T:C	50	100	1	0.01398
2:228006366:C:A	50	100	1	0.2629
2:228006375:C:T	50	100	1	0.476
2:228006506:A:T	50	100	1	0.2629
2:228006743:A:T	50	100	0.92	0.01652
2:228006925:C:T	50	100	0.74	0.01961
2:228006953:C:G	50	100	1	0.469
2:228007189:C:T	50	100	1	0.469
2:228007852:G:T	50	100	1	0.2113
2:228008190:T:C	50	100	0.98	0.1472
2:228008608:T:C	50	100	0.96	0.01398
2:228008727:T:C	50	100	1	0.4762
2:228009006:A:C	50	98	0.97	0.05501
2:228009312:T:G	50	100	0.77	0.01253
2:228009493:G:A	50	100	1	0.4187
2:228009564:C:T	50	100	1	0.2498
2:228009634:A:C	50	100	1	0.2375
2:228010124:C:G	50	100	1	0.1692
2:228010175:G:A	50	100	0.99	0.01797
2:228011499:A:G	50	100	1	0.476
2:228012185:A:G	50	100	0.98	0.07244
2:228013074:G:C	50	100	0.96	0.01398
2:228014745:A:T	50	100	1	0.4762
2:228015374:A:G	50	100	0.89	0.0118
2:228015388:T:G	50	84	0.99	0.4699
2:228015461:G:C	50	98	0.78	0.03395
2:228015676:G:A	50	100	0.96	0.01307
2:228015755:A:G	50	100	1	0.4693
2:228016069:T:A	50	100	0.96	0.01398
2:228016747:A:G	50	98	0.98	0.01289
2:228017872:T:C	50	100	0.98	0.04357
2:228018254:T:C	50	100	0.99	0.2736
2:228018313:A:C	50	100	0.99	0.2099
2:228019005:T:C	50	100	1	0.3094
2:228019357:C:T	50	100	0.96	0.01307
2:228020747:A:G	50	100	1	0.03214
2:228022637:C:T	50	100	1	0.2144
2:228022646:G:A	50	100	1	0.01707
2:228022957:T:C	50	100	1	0.4199
2:228023425:T:G	50	100	1	0.4216
2:228023596:G:A	49	100	1	0.4218
2:228023809:G:C	50	100	1	0.2208
2:228023929:T:G	50	100	1	0.1051
2:228023936:C:T	50	100	0.99	0.1275
2:228024361:T:A	49	85.7	0.9	0.3402
2:228024473:G:C	50	100	0.96	0.01398
2:228024998:A:C	50	96	0.95	0.4308
2:228025026:T:C	50	100	0.96	0.01398
2:228025215:T:A	50	100	0.98	0.0236
2:228025252:T:C	50	100	0.84	0.02342
2:228026986:T:A	50	100	1	0.3123
2:228027047:C:T	50	100	1	0.419
2:228027258:G:C	50	100	1	0.01707
2:228028019:C:T	50	100	1	0.4208
2:228028642:T:C	50	100	1	0.4201
2:228028751:T:C	50	100	1	0.3061
2:228029226:T:G	50	100	1	0.2184
2:228029249:T:A	50	100	0.96	0.01398
2:228029623:A:C	50	100	1	0.4227
2:228030076:C:G	50	100	1	0.3125
2:228030109:A:T	50	100	1	0.4188
2:228030192:T:G	50	100	1	0.4188
2:228030438:T:C	50	96	1	0.4232
2:228030526:A:C	50	96	1	0.08878
2:228030752:A:G	50	100	1	0.2723
2:228031025:G:C	50	100	1	0.4207
2:228031038:G:T	50	100	0.94	0.01779
2:228031087:A:T	50	100	1	0.4207
2:228031534:C:T	50	100	1	0.2721
2:228031673:T:C	50	100	1	0.3063
2:228031751:G:A	50	100	0.91	0.01307
2:228031826:G:A	50	100	1	0.4188
2:228031973:G:A	50	100	1	0.4188
2:228031995:G:A	50	100	1	0.4188
2:228032028:C:T	50	100	1	0.4256
2:228032282:T:G	50	100	1	0.421
2:228032312:C:T	50	100	1	0.08896
2:228032505:C:A	50	100	1	0.01089
2:228032531:C:T	50	98	1	0.2529
2:228032902:G:A	50	100	0.95	0.01307
2:228033325:C:T	50	100	1	0.4188
2:228033447:A:T	50	100	1	0.2391
2:228033521:A:G	50	100	0.99	0.2531
2:228034018:A:G	50	100	1	0.4199
2:228034127:C:T	50	100	1	0.4308
2:228034211:C:T	50	100	1	0.419
2:228034461:A:G	50	98	1	0.4208
2:228034495:G:A	50	98	1	0.4192
2:228034839:G:A	50	100	1	0.104
2:228034890:G:A	50	100	1	0.421
2:228034926:T:A	50	100	0.93	0.03086
2:228034929:G:A	50	98	0.97	0.03141
2:228034975:G:C	48	100	1	0.2485
2:228035107:G:C	39	92.3	1	0.4208
2:228035370:G:C	50	100	0.92	0.03195
2:228035403:C:T	50	100	0.91	0.01017
2:228035563:T:C	50	100	1	0.2878
2:228035776:T:A	50	100	0.99	0.02378
2:228035861:T:C	50	100	1	0.4208
2:228036125:T:C	43	100	1	0.4216
2:228036288:C:A	50	100	0.74	0.01144
2:228036456:A:G	49	100	1	0.4205
2:228036739:C:T	50	100	1	0.4208
2:228036799:T:C	50	100	1	0.4208
2:228036831:C:A	50	100	1	0.4208
2:228036935:G:A	50	100	1	0.4208
2:228037125:T:C	50	100	1	0.419
2:228037474:G:T	50	100	0.84	0.01634
2:228037527:A:G	50	100	1	0.419
2:228037711:G:A	50	100	0.97	0.04847
2:228037712:A:G	50	100	0.97	0.04847
2:228038444:G:A	50	100	1	0.419
2:228038552:C:T	50	100	1	0.419
2:228038813:G:A	50	100	1	0.2527
2:228038935:G:A	50	100	1	0.4192
2:228039216:G:A	50	100	0.99	0.1605
2:228039257:G:C	50	100	0.95	0.01307
2:228039317:C:T	50	100	1	0.421
2:228039421:T:C	50	100	1	0.4192
2:228039464:T:C	50	100	1	0.419
2:228039747:C:G	50	100	1	0.421
2:228039914:C:T	50	100	1	0.421
2:228039940:C:T	49	100	1	0.4192
2:228040140:T:C	50	98	0.98	0.05483
2:228040728:C:T	50	100	1	0.421
2:228040793:A:C	50	100	1	0.419
2:228040964:G:T	50	100	1	0.4208
2:228041146:A:G	50	100	0.95	0.01289
2:228041575:C:T	50	100	1	0.419
2:228041593:G:A	50	100	1	0.1511
2:228041677:A:G	50	100	1	0.419
2:228041834:T:G	49	100	1	0.419
2:228042186:T:C	50	100	1	0.4203
2:228042244:C:T	50	100	1	0.419
2:228042271:C:G	50	100	1	0.419
2:228042490:A:T	50	100	1	0.2956
2:228042827:A:G	50	100	1	0.2834
2:228043064:A:G	50	98	0.98	0.05465
2:228043072:A:G	50	100	1	0.419
2:228043211:A:G	50	100	1	0.2832
2:228043265:G:A	50	100	1	0.4194
2:228043289:A:T	50	100	1	0.2832
2:228043335:C:G	50	100	1	0.4208
2:228043365:C:T	50	100	0.97	0.03141
2:228043742:G:A	50	100	0.92	0.03068
2:228044291:A:G	50	100	1	0.4188
2:228044480:A:G	50	100	1	0.419
2:228044557:C:T	50	100	1	0.08878
2:228045003:A:C	50	100	0.96	0.03994
2:228045041:C:T	48	100	0.98	0.05174
2:228045275:G:A	48	87.5	1	0.419
2:228045311:C:T	48	79.2	1	0.4208
2:228045491:C:T	50	98	1	0.283
2:228045593:T:G	50	100	1	0.4192
2:228045847:C:T	50	100	0.98	0.04375
2:228046097:C:T	50	100	1	0.4185
2:228046174:G:A	50	100	1	0.421
2:228046445:G:A	50	100	0.99	0.1781
2:228046553:A:G	50	100	1	0.01089
2:228047150:C:G	50	100	1	0.4208
2:228047434:C:T	50	100	1	0.08896
2:228047478:A:C	50	100	1	0.3074
2:228047673:G:A	50	100	1	0.4208
2:228048062:A:G	50	100	1	0.4216
2:228048801:T:C	50	100	1	0.4198
2:228048956:T:A	50	100	1	0.4198
2:228049353:C:T	50	100	1	0.4198
2:228049450:T:A	50	100	1	0.4196
2:228049638:C:A	50	100	1	0.01216
2:228049713:T:A	50	100	1	0.01089
2:228049873:C:T	50	100	0.98	0.04267
2:228049943:C:A	50	100	1	0.01089
2:228050112:C:G	50	100	1	0.4196
2:228050950:G:A	50	100	0.9	0.01126
2:228051084:T:C	50	100	1	0.4247
2:228051401:T:C	50	100	1	0.4247
2:228051496:G:A	50	100	1	0.4256
2:228051549:C:G	50	100	1	0.2613
2:228051715:C:T	50	98	0.87	0.01416
2:228052372:C:G	50	100	0.98	0.01888
2:228053063:G:A	50	100	1	0.4254
2:228053105:A:C	50	100	1	0.4252
2:228053109:G:A	50	100	1	0.425
2:228053119:A:G	50	100	1	0.425
2:228053418:A:C	50	100	1	0.3253
2:228054255:T:C	50	100	1	0.4243
2:228054460:A:T	50	100	1	0.4243
2:228054504:T:G	50	100	1	0.4243
2:228054507:C:T	50	100	1	0.4243
2:228054631:T:C	50	100	1	0.4243
2:228054752:A:T	50	100	0.92	0.01924
2:228054840:T:C	50	100	1	0.4243
2:228055009:T:G	50	100	1	0.4241
2:228055251:T:C	50	100	1	0.3025
2:228055748:T:C	50	100	0.98	0.0719
2:228055858:C:T	50	100	1	0.02614
2:228055964:A:G	50	100	1	0.02614
2:228056037:T:G	50	100	1	0.3068
2:228056087:G:C	50	100	1	0.02633
2:228056088:C:T	50	100	1	0.307
2:228056101:C:T	50	100	0.99	0.2698
2:228056113:C:T	50	100	1	0.01198
2:228056183:G:A	50	100	1	0.2309
2:228056228:C:T	50	100	1	0.02633
2:228056606:T:G	50	100	0.8	0.03631
2:228056769:T:C	50	100	1	0.3066
2:228057038:C:T	50	100	1	0.02669
2:228057691:C:T	50	100	0.74	0.01489
2:228057877:C:T	49	100	1	0.3068
2:228058222:T:A	50	100	1	0.02651
2:228058329:G:T	50	100	1	0.2718
2:228059044:C:T	50	100	0.98	0.02669
2:228059235:T:C	50	100	0.98	0.06264
2:228059322:G:A	50	100	0.99	0.1262
2:228059609:A:G	50	100	1	0.02669
2:228060191:A:G	50	100	0.88	0.02342
2:228060684:A:T	50	100	1	0.3068
2:228060881:A:G	50	100	0.98	0.03595
2:228060884:G:A	50	100	1	0.244
2:228061182:A:G	50	100	1	0.2716
2:228061333:G:A	49	100	0.98	0.03595
2:228061364:A:G	50	100	0.96	0.02342
2:228061461:G:A	50	100	0.98	0.03595
2:228061561:C:T	50	98	0.98	0.2133
2:228061564:G:A	50	100	1	0.2442
2:228061738:C:T	50	84	0.95	0.02941
2:228061791:C:T	50	100	1	0.02669
2:228061874:T:G	50	100	1	0.02669
2:228062212:A:C	49	100	1	0.2669
2:228062413:G:A	50	98	0.99	0.05628
2:228062546:A:G	50	100	1	0.01906
2:228062766:T:C	50	100	1	0.3885
2:228063170:A:G	50	98	0.87	0.01071
2:228063174:A:G	50	96	0.68	0.02306
2:228063178:G:A	49	91.8	0.89	0.2304
2:228063473:T:A	50	100	1	0.3887
2:228063484:T:A	50	100	1	0.02669
2:228063974:G:A	50	100	1	0.3066
2:228064387:G:A	50	100	1	0.3066
2:228064425:C:T	50	100	1	0.2714
2:228064500:A:C	50	100	1	0.3889
2:228065049:T:C	50	100	1	0.28
2:228065644:T:A	50	100	0.99	0.2698
2:228065845:T:C	50	100	1	0.02687
2:228066658:C:T	50	100	1	0.02669
2:228067221:A:T	50	100	1	0.02633
2:228067547:A:G	49	100	1	0.02687
2:228067831:T:C	50	100	1	0.02633
2:228068581:A:T	50	100	0.98	0.03214
2:228069449:C:T	50	96	0.99	0.02651
2:228069743:A:G	50	100	1	0.02669
2:228069934:C:T	50	100	0.99	0.2672
2:228070228:G:A	50	100	1	0.02669
2:228070256:G:C	50	100	1	0.02669
2:228070286:T:G	50	100	1	0.02669
2:228070363:G:A	50	100	1	0.02633
2:228070440:A:G	50	100	1	0.02669
2:228070646:T:C	50	100	1	0.02669
2:228070985:T:C	50	100	1	0.02633
2:228071057:C:T	50	100	1	0.02669
2:228071210:A:G	50	100	1	0.2313
2:228071401:A:T	50	100	1	0.02669
2:228071433:G:A	50	100	0.92	0.02669
2:228071651:T:C	50	100	1	0.02669
2:228071988:A:T	50	100	1	0.02669
2:228072163:A:G	50	100	1	0.02669
2:228072231:T:C	50	100	0.98	0.09513
2:228072280:T:G	50	100	0.99	0.2669
2:228072510:G:A	50	100	1	0.02669
2:228072560:G:T	50	100	0.99	0.1264
2:228072809:G:C	50	100	1	0.02669
2:228073055:T:C	50	100	0.99	0.01707
2:228073252:T:C	50	100	1	0.02687
2:228073422:G:A	50	100	1	0.01144
2:228073581:C:G	50	100	1	0.02669
2:228073762:T:C	50	100	1	0.02669
2:228073841:T:C	50	98	0.99	0.05592
2:228073861:A:G	50	100	1	0.02633
2:228074468:G:A	50	100	0.99	0.01344
2:228075361:C:T	50	100	1	0.02687
2:228075750:T:C	50	98	0.94	0.01743
2:228075769:C:A	50	100	1	0.02669
2:228075883:A:C	50	100	1	0.02669
2:228075931:T:C	50	100	1	0.02669
2:228076195:T:C	50	98	0.95	0.2614
2:228076203:A:G	50	98	0.95	0.2371
2:228076406:T:C	50	100	0.92	0.01271
2:228076525:G:A	50	100	0.99	0.01053
2:228077319:C:T	50	100	1	0.01543
2:228077546:G:A	50	100	0.96	0.0138
2:228077581:A:T	50	100	0.96	0.0138
2:228077604:C:T	49	100	0.96	0.0138
2:228077795:A:T	50	100	1	0.01035
2:228077840:C:A	50	100	0.98	0.06881
2:228077887:G:A	50	100	1	0.01525
2:228077929:C:T	50	100	0.97	0.09804
2:228078125:T:C	49	100	0.99	0.3662
2:228078524:A:G	50	100	1	0.01398
2:228078606:A:G	50	100	1	0.01398
2:228078778:T:G	50	100	1	0.01416
2:228078801:G:A	50	98	1	0.2602
2:228078833:C:T	50	98	0.99	0.02251
2:228079102:A:C	50	100	1	0.01198
2:228079222:T:C	50	100	1	0.01416
2:228079278:A:G	50	100	1	0.01416
2:228079474:G:C	50	100	1	0.01416
2:228079566:C:T	49	100	0.99	0.1066
2:228079613:G:A	50	100	0.75	0.01017
2:228079720:T:C	50	100	1	0.01416
2:228079739:C:T	50	100	0.95	0.08951
2:228079884:G:A	50	100	1	0.01416
2:228080201:G:C	50	100	1	0.01416
2:228080426:T:G	50	100	0.94	0.01452
2:228080632:A:G	50	100	0.94	0.01452
2:228080656:G:A	50	100	1	0.01434
2:228080850:T:C	50	100	0.98	0.2229
2:228081006:A:G	50	100	0.94	0.01452
2:228081461:A:G	50	100	0.97	0.205
2:228081580:G:A	50	100	0.97	0.205
2:228081751:T:C	50	100	0.98	0.2228
2:228082160:C:G	50	100	0.98	0.04103
2:228083149:G:A	50	100	0.99	0.4163
2:228083218:T:C	50	100	1	0.02397
2:228083355:T:C	50	100	1	0.02941
2:228083394:T:A	50	100	1	0.02941
2:228083650:A:G	50	100	0.97	0.03322
2:228084027:G:A	50	100	1	0.4058
2:228084308:A:G	50	100	1	0.02941
2:228084350:C:T	50	100	0.99	0.07389
2:228084599:T:C	50	100	1	0.3715
2:228084996:C:T	50	100	0.97	0.2055
2:228085038:T:C	50	100	0.99	0.07389
2:228085043:A:G	50	100	1	0.02959
2:228085872:A:G	50	100	1	0.3715
2:228086064:G:A	50	98	0.96	0.2052
2:228087587:A:G	50	100	1	0.2598
2:228088597:T:C	50	100	0.96	0.2153
2:228088690:T:G	50	98	0.97	0.2057
2:228088743:T:C	50	100	0.94	0.01797
2:228089112:C:G	50	100	0.92	0.01035
2:228089390:G:C	50	100	0.93	0.02378
2:228090327:G:A	50	100	0.95	0.01053
2:228090969:A:G	50	100	0.98	0.217
2:228091175:A:G	50	100	1	0.07534
2:228091591:T:C	50	100	0.99	0.02941
2:228091968:C:T	50	100	0.96	0.03322
2:228092127:G:A	50	98	0.95	0.02923
2:228092224:T:C	50	98	1	0.406
2:228092262:C:T	50	98	0.99	0.406
2:228092292:C:T	49	98	0.95	0.1476
2:228092314:T:C	49	98	0.71	0.0256
2:228092323:G:A	49	98	0.98	0.1462
2:228092325:A:G	44	95.5	0.87	0.1149
2:228092459:T:A	42	90.5	0.87	0.0935
2:228093135:T:A	50	100	0.99	0.02923
2:228093712:G:T	50	100	1	0.01434
2:228093854:C:A	45	95.6	0.96	0.2044
2:228093874:A:C	50	100	1	0.02941
2:228094206:C:T	50	100	0.99	0.02415
2:228096217:G:A	50	100	0.97	0.04085
2:228096437:G:C	50	100	0.99	0.4165
2:228096542:G:A	50	100	0.99	0.4165
2:228097347:A:G	50	100	0.99	0.4168
2:228098111:G:A	50	100	0.96	0.05374
2:228098620:T:C	50	100	0.99	0.4161
2:228099043:C:T	50	100	1	0.02887
2:228099405:A:T	50	100	0.94	0.1407
2:228099491:G:A	50	100	0.99	0.2596
2:228099855:G:T	50	86	0.82	0.2077
2:228099881:G:A	50	100	0.98	0.07371
2:228100051:C:T	50	90	0.96	0.02596
2:228100759:G:T	50	100	0.97	0.01017
2:228101557:C:T	50	100	0.99	0.07371
2:228101993:T:C	50	100	0.99	0.4163
2:228102251:T:C	50	98	1	0.02887
2:228102255:T:A	50	100	0.94	0.01017
2:228102745:G:T	50	94	0.98	0.3773
2:228102786:C:T	50	100	0.98	0.4061
2:228103143:C:T	50	100	0.98	0.4163
2:228103312:A:T	50	100	0.99	0.2571
2:228103455:G:A	50	100	0.98	0.3399
2:228103479:A:G	50	100	0.97	0.3718
2:228103593:G:A	50	100	0.97	0.3845
2:228103620:T:G	50	100	0.96	0.01017
2:228103629:A:G	50	100	0.97	0.3845
2:228103638:C:A	50	100	0.92	0.01035
2:228103717:T:C	50	100	0.92	0.01035
2:228103890:A:G	50	100	0.97	0.3716
2:228104125:A:G	49	100	0.93	0.3844
2:228104224:T:G	50	100	0.99	0.01126
2:228105124:A:G	50	100	0.97	0.01398
2:228105533:C:T	50	100	0.86	0.06282
2:228105717:G:T	50	100	0.76	0.02106
2:228105762:T:C	50	92	0.77	0.35
2:228106056:A:G	50	100	0.98	0.01253
2:228106329:T:C	50	98	0.9	0.08932
2:228106593:G:T	50	100	1	0.01616
2:228106607:G:A	50	100	1	0.0138
2:228106785:C:T	50	96	0.98	0.2023
2:228107168:T:C	50	100	0.99	0.4096
2:228107430:T:A	50	100	1	0.01616
2:228107710:G:C	50	100	0.94	0.08951
2:228107864:C:T	50	100	0.99	0.4797
2:228108667:A:C	50	100	0.99	0.4316
2:228108944:A:G	50	100	0.99	0.4795
2:228109349:G:T	50	100	0.98	0.07426
2:228109507:G:A	50	100	0.96	0.08896
2:228109692:G:A	50	100	0.97	0.08878
2:228109791:C:T	50	100	0.99	0.4325
2:228109835:T:C	50	100	0.99	0.4325
2:228109916:C:T	50	98	0.97	0.02397
2:228109993:C:A	49	100	0.99	0.4325
2:228110050:T:A	50	98	0.99	0.4325
2:228110058:C:T	50	98	0.98	0.4328
2:228110348:A:T	50	100	0.99	0.4326
2:228110503:C:T	50	100	0.99	0.4326
2:228110734:A:G	50	100	1	0.4326
2:228111441:C:A	50	100	0.89	0.01307
2:228111684:C:T	50	100	0.99	0.4326
2:228111817:C:T	50	100	1	0.4325
2:228111818:A:G	50	100	0.99	0.4326
2:228112300:G:A	50	100	1	0.4326
2:228112318:T:A	50	100	1	0.4326
2:228112406:T:C	50	100	1	0.4326
2:228112426:A:G	50	100	0.98	0.2958
2:228112512:G:A	50	100	1	0.4326
2:228112569:G:A	50	100	0.88	0.01471
2:228112666:C:A	50	100	1	0.4328
2:228112758:T:A	50	100	0.94	0.02324
2:228114240:C:T	50	100	1	0.433
2:228114272:A:C	50	100	1	0.433
2:228114441:T:C	50	100	1	0.4332
2:228114670:A:G	50	100	1	0.4118
2:228114794:C:T	50	100	1	0.433
2:228114899:T:A	50	100	1	0.433
2:228115138:G:A	50	100	1	0.433
2:228115185:G:A	50	100	1	0.433
2:228115397:T:G	49	100	1	0.433
2:228115534:T:G	50	100	1	0.433
2:228115642:C:T	50	100	1	0.433
2:228115643:A:G	50	100	1	0.433
2:228115712:C:T	50	100	1	0.01634
2:228116223:C:A	50	100	0.9	0.01434
2:228116436:G:A	50	100	1	0.433
2:228116598:A:G	50	100	0.98	0.0886
2:228116688:G:A	50	100	0.98	0.0886
2:228116948:C:G	50	100	1	0.433
2:228117077:G:C	50	100	1	0.433
2:228117103:C:G	50	100	1	0.433
2:228117120:G:A	50	100	1	0.433
2:228117407:G:A	50	100	1	0.433
2:228117637:A:G	50	100	1	0.433
2:228117714:C:A	50	100	0.99	0.3902
2:228117715:C:T	50	100	1	0.433
2:228117887:T:G	50	100	1	0.433
2:228118110:C:T	50	100	1	0.433
2:228118483:C:T	50	100	0.98	0.09949
2:228118782:C:T	50	100	1	0.4412
2:228118795:G:T	50	100	1	0.433
2:228118830:A:G	50	100	1	0.4328
2:228119026:G:A	50	100	1	0.433
2:228119154:A:G	50	100	1	0.478
2:228119268:G:A	50	100	1	0.433
2:228119276:T:C	50	100	1	0.433
2:228119473:T:A	48	77.1	0.98	0.3965
2:228119475:T:A	45	84.4	0.94	0.3949
2:228119477:T:A	48	87.5	0.8	0.07625
2:228119875:G:A	50	100	1	0.433
2:228119928:C:A	50	100	1	0.433
2:228120298:C:G	50	100	1	0.01325
2:228120554:C:G	50	100	0.99	0.0886
2:228120787:T:C	50	100	1	0.4294
2:228120789:C:T	50	100	1	0.4294
2:228121259:C:T	50	100	1	0.07444
2:228121291:C:T	50	100	1	0.01616
2:228121360:C:T	50	100	1	0.4294
2:228121411:G:A	50	100	1	0.0886
2:228121657:T:A	50	100	1	0.4294
2:228121991:A:G	50	100	1	0.01216
2:228122065:G:C	50	100	1	0.4294
2:228122110:A:G	50	100	0.99	0.0886
2:228122258:C:G	50	100	1	0.07444
2:228122264:G:C	50	100	1	0.4159
2:228122305:A:G	50	100	1	0.0886
2:228122334:A:G	50	100	1	0.429
2:228122359:T:G	50	100	1	0.429
2:228122549:G:A	50	100	0.97	0.0345
2:228122669:C:T	50	100	0.97	0.0345
2:228122687:A:G	50	100	1	0.07444
2:228122726:C:G	50	100	0.94	0.02124
2:228123382:G:C	50	100	1	0.429
2:228123552:T:C	50	100	1	0.01216
2:228123602:C:T	50	100	0.9	0.01289
2:228123713:G:A	50	100	1	0.429
2:228123750:C:T	50	100	1	0.429
2:228123751:G:A	50	100	0.98	0.09786
2:228123894:T:A	50	100	1	0.429
2:228123895:G:C	50	100	1	0.429
2:228124043:T:C	50	94	1	0.429
2:228124044:G:A	50	94	1	0.429
2:228124092:A:T	50	98	1	0.4292
2:228124581:C:T	45	100	0.99	0.4286
2:228124638:C:T	50	100	0.98	0.4285
2:228124644:A:G	50	100	0.98	0.4292
2:228124880:T:A	50	100	1	0.07462
2:228125127:G:A	50	100	1	0.4296
2:228125208:T:C	50	100	1	0.4296
2:228125246:G:A	50	100	1	0.4296
2:228125369:T:C	50	100	1	0.4294
2:228125632:A:G	50	100	1	0.4294
2:228125636:T:A	50	100	1	0.01216
2:228125644:T:C	50	100	1	0.4296
2:228125661:A:G	50	100	1	0.01616
2:228125782:A:G	50	100	1	0.4292
2:228125847:C:T	50	100	1	0.06972
2:228125879:A:C	50	100	1	0.4292
2:228126241:C:T	50	100	1	0.01616
2:228126424:G:A	50	100	1	0.0679
2:228126561:C:T	50	100	0.99	0.4305
2:228126687:C:T	50	100	1	0.4294
2:228126879:C:T	50	98	1	0.08842
2:228126922:T:C	50	100	1	0.06972
2:228127142:G:A	50	100	1	0.4294
2:228127418:T:C	50	100	1	0.4294
2:228127582:C:T	50	100	1	0.4294
2:228127595:G:A	50	100	0.76	0.02324
2:228127639:G:C	50	100	1	0.4294
2:228127677:G:A	50	100	1	0.01362
2:228127694:C:T	50	100	1	0.4292
2:228127876:G:A	50	100	1	0.4294
2:228128047:G:A	50	100	1	0.4294
2:228128061:G:A	50	100	1	0.0118
2:228128134:T:C	50	100	1	0.4294
2:228128237:C:A	50	100	1	0.01216
2:228128633:G:T	50	100	1	0.4296
2:228128636:A:G	50	100	1	0.08878
2:228128958:T:C	50	100	1	0.0138
2:228129068:T:C	50	100	0.95	0.02269
2:228129139:C:T	50	100	1	0.4294
2:228129142:C:T	50	100	1	0.01325
2:228129290:A:G	50	100	1	0.4809
2:228129375:G:A	50	100	1	0.4303
2:228129463:T:C	50	100	1	0.4305
2:228129540:G:A	50	100	1	0.4301
2:228129583:A:G	50	100	1	0.4127
2:228129587:A:C	50	100	1	0.4299
2:228129701:A:C	50	100	0.99	0.4303
2:228129707:T:C	50	100	1	0.4303
2:228129742:A:G	50	100	0.99	0.05737
2:228129788:T:C	49	100	1	0.4303
2:228129820:T:A	50	98	1	0.4303
2:228129901:A:G	50	100	1	0.4303
2:228129987:A:G	50	100	1	0.4303
2:228130066:G:T	50	100	1	0.4305
2:228130076:A:G	50	100	1	0.4303
2:228130138:C:G	50	100	0.99	0.1017
2:228130298:C:T	50	100	0.99	0.2042
2:228130469:A:G	50	100	1	0.4303
2:228130482:A:T	50	100	1	0.4303
2:228130496:C:T	50	100	1	0.4305
2:228130505:G:C	50	100	1	0.4303
2:228130805:A:G	50	100	1	0.4305
2:228130877:C:T	50	100	1	0.4303
2:228130951:T:C	50	100	1	0.01325
2:228131199:C:A	50	100	0.98	0.08515
2:228131350:G:T	50	100	1	0.0138
2:228131400:A:G	50	100	0.99	0.4297
2:228131708:A:G	50	100	1	0.4303
2:228131722:A:G	50	100	1	0.4303
2:228131754:A:G	50	100	1	0.4303
2:228131921:G:A	50	100	1	0.4303
2:228131934:A:G	50	100	1	0.4303
2:228131956:G:A	50	100	1	0.4127
2:228132279:C:T	50	100	1	0.4303
2:228132293:C:T	50	100	1	0.4303
2:228132425:A:G	50	100	1	0.06954
2:228132582:G:A	50	100	1	0.4303
2:228132815:C:T	50	92	1	0.4301
2:228133026:G:T	50	100	1	0.4303
2:228133061:C:T	50	100	1	0.4303
2:228133072:C:T	50	100	1	0.4305
2:228133164:G:A	50	100	1	0.4303
2:228133238:T:C	50	100	1	0.4305
2:228133269:T:C	50	100	1	0.08896
2:228133280:C:T	50	100	0.91	0.02723
2:228133330:T:G	50	98	1	0.4292
2:228133657:G:T	50	100	0.99	0.4296
2:228133885:G:T	50	100	1	0.06954
2:228134026:A:G	50	100	0.97	0.1659
2:228134179:G:A	50	98	1	0.4305
2:228134205:C:T	50	100	0.97	0.08878
2:228134338:T:C	50	100	1	0.4989
2:228134460:T:A	50	100	1	0.431
2:228134602:C:T	50	100	1	0.06954
2:228134826:T:C	50	100	1	0.431
2:228134975:G:A	50	100	0.99	0.4586
2:228135057:C:T	50	100	1	0.01616
2:228135178:A:G	50	100	0.99	0.4308
2:228135184:G:C	50	100	0.99	0.4306
2:228135258:G:A	50	100	0.98	0.2052
2:228135332:A:G	50	98	0.99	0.4306
2:228136692:C:T	50	100	1	0.4301
2:228137904:A:G	50	98	1	0.4306
2:228137941:C:T	50	100	1	0.01235
2:228138019:A:G	50	100	0.98	0.02651
2:228138047:G:T	50	100	1	0.4127
2:228138147:C:T	50	100	1	0.4305
2:228138530:C:A	50	100	1	0.0138
2:228138760:G:T	50	100	1	0.4127
2:228138893:A:G	50	100	1	0.4316
2:228139166:G:T	50	100	1	0.4127
2:228139227:C:T	50	100	0.99	0.06972
2:228139255:T:C	50	100	0.99	0.06954
2:228139316:A:C	50	100	1	0.4129
2:228139476:T:C	50	100	1	0.4308
2:228139638:T:C	50	100	1	0.4316
2:228140227:G:A	50	100	0.96	0.02705
2:228140448:A:G	50	100	0.99	0.1009
2:228140553:G:A	50	100	0.98	0.06935
2:228140592:C:A	50	100	0.96	0.04339
2:228141015:A:C	50	98	0.98	0.2048
2:228141105:A:C	50	100	0.99	0.1011
2:228141362:C:T	50	100	1	0.4306
2:228141418:C:T	50	100	1	0.3905
2:228141492:T:C	50	98	1	0.4308
2:228141965:A:G	50	100	1	0.4127
2:228141986:C:T	50	100	0.81	0.01707
2:228142161:G:A	50	100	0.89	0.02269
2:228142272:T:C	50	100	0.98	0.06917
2:228142352:G:T	50	100	1	0.4314
2:228142667:A:C	50	100	1	0.01362
2:228143081:A:G	50	100	1	0.01416
2:228143731:C:T	47	100	1	0.4326
2:228143820:C:T	50	100	1	0.4323
2:228144099:C:T	50	100	0.98	0.06917
2:228144206:G:C	50	100	1	0.01434
2:228144312:C:T	50	100	0.96	0.05701
2:228144351:C:T	50	100	1	0.08932
2:228144583:T:C	50	100	1	0.4321
2:228144597:T:C	50	100	0.96	0.05701
2:228144650:A:C	50	100	1	0.08932
2:228144876:G:A	50	100	0.96	0.0216
2:228145007:C:T	50	100	0.97	0.08424
2:228145577:C:T	50	100	0.99	0.2048
2:228145619:T:G	50	98	1	0.08932
2:228145719:A:T	50	98	1	0.08932
2:228146211:G:A	50	100	0.99	0.2974
2:228146244:A:C	50	100	1	0.433
2:228146748:G:A	50	100	1	0.4183
2:228146856:T:C	50	100	1	0.4325
2:228147557:T:C	50	100	0.97	0.06917
2:228147609:C:T	50	100	1	0.4317
2:228147616:G:A	50	100	1	0.01344
2:228147667:G:T	50	100	0.98	0.06935
2:228147793:C:T	50	100	0.99	0.1013
2:228148610:G:A	50	100	0.98	0.06917
2:228148735:G:A	50	100	0.96	0.01107
2:228149481:G:T	50	100	0.99	0.1013
2:228149863:A:C	50	100	1	0.01344
2:228150003:C:T	50	98	1	0.08932
2:228150203:C:G	50	100	0.98	0.06917
2:228150467:G:A	50	100	1	0.4316
2:228150585:G:A	50	100	1	0.4323
2:228150907:G:A	50	100	0.91	0.02723
2:228151082:G:C	46	87	0.95	0.4267
2:228151083:C:T	49	100	0.95	0.08606
2:228151286:G:C	49	100	1	0.01325
2:228151378:G:A	50	100	1	0.431
2:228151379:T:A	50	100	1	0.01325
2:228151383:G:A	50	100	0.95	0.0846
2:228151435:T:C	50	100	1	0.01344
2:228151505:C:T	50	100	0.98	0.2037
2:228151545:G:A	50	100	1	0.4385
2:228151550:C:T	50	100	0.97	0.06554
2:228151552:T:G	50	100	0.99	0.2905
2:228151715:G:T	50	100	1	0.01325
2:228151853:T:A	50	98	1	0.01216
2:228151872:A:G	50	100	0.99	0.2972
2:228152105:C:G	50	100	1	0.01688
2:228152123:T:G	50	100	1	0.08951
2:228152201:T:C	50	100	1	0.4179
2:228152698:C:T	50	100	0.99	0.4317
2:228152776:T:C	50	100	0.97	0.146
2:228152937:G:C	50	98	0.96	0.01216
2:228153215:A:C	50	98	0.99	0.4089
2:228153518:C:T	50	100	0.99	0.3424
2:228154071:A:G	50	100	0.98	0.3395
2:228154180:C:A	50	98	0.98	0.2536
2:228154393:A:C	50	100	0.98	0.3401
2:228154673:C:T	49	100	0.96	0.02596
2:228154933:A:T	50	98	0.98	0.3391
2:228155482:A:G	50	100	0.96	0.0138
2:228155598:T:C	50	100	0.78	0.01507
2:228155623:C:G	50	100	0.99	0.325
2:228155632:T:C	50	98	0.99	0.4599
2:228155634:G:A	50	100	0.98	0.07771
2:228155667:T:G	50	100	0.99	0.06155
2:228156018:C:G	50	100	0.96	0.01362
2:228156084:G:T	50	100	0.96	0.01362
2:228156163:C:A	50	98	0.94	0.08061
2:228156289:T:C	50	100	1	0.3384
2:228156476:A:G	50	94	0.98	0.2556
2:228156487:G:A	50	100	0.97	0.1029
2:228156657:C:T	50	100	0.99	0.3382
2:228156812:G:A	50	100	0.96	0.06826
2:228156839:C:T	50	100	0.99	0.3377
2:228157003:A:T	50	100	0.99	0.3384
2:228157243:C:G	50	100	0.95	0.1389
2:228157895:C:A	50	100	0.96	0.02578
2:228157958:G:A	50	100	0.98	0.1222
2:228158158:A:G	50	98	0.97	0.11
2:228158193:G:A	50	98	0.98	0.1275
2:228158951:G:A	50	98	0.99	0.28
2:228158994:C:T	50	100	1	0.132
2:228159105:G:C	50	100	1	0.1496
2:228159156:T:A	50	100	0.99	0.2863
2:228159191:T:C	50	100	0.97	0.04503
2:228159671:A:G	50	100	1	0.1498
2:228159781:G:C	50	100	0.99	0.4354
2:228160291:C:T	50	100	0.98	0.1471
2:228160292:G:A	50	100	1	0.01725
2:228160664:T:G	50	100	1	0.01707
2:228160833:C:A	50	100	1	0.04993
2:228160928:G:C	50	100	1	0.02651
2:228161098:G:A	50	100	1	0.1316
2:228161369:A:G	50	98	1	0.03341
2:228161405:G:A	50	100	0.96	0.09967
2:228162721:G:A	50	100	1	0.132
2:228162744:G:A	50	100	1	0.04938
2:228162760:G:T	50	100	1	0.04938
2:228162855:C:T	50	100	1	0.01707
2:228162987:C:T	50	100	1	0.02633
2:228163063:A:G	50	100	1	0.1491
2:228163153:G:A	50	100	1	0.1491
2:228163203:C:T	50	100	1	0.1491
2:228163257:G:A	50	100	0.99	0.2429
2:228163308:A:G	50	100	1	0.04938
2:228163351:A:G	50	100	0.98	0.2355
2:228163575:G:A	50	100	1	0.04938
2:228163589:C:T	50	100	1	0.1492
2:228163594:A:G	50	100	1	0.1491
2:228163683:A:G	50	98	1	0.09132
2:228163965:T:G	50	100	1	0.04938
2:228164574:T:A	50	100	1	0.1376
2:228164591:C:T	50	100	1	0.1376
2:228164602:T:C	50	100	1	0.1322
2:228164839:T:C	49	100	1	0.1376
2:228164848:G:C	49	100	1	0.1376
2:228164899:T:C	50	100	1	0.1385
2:228164938:T:C	50	100	1	0.1378
2:228165107:T:C	50	100	1	0.1314
2:228165481:T:G	50	100	1	0.1376
2:228165567:C:T	50	100	1	0.1385
2:228165901:A:G	50	98	1	0.03649
2:228165988:A:G	50	100	1	0.1378
2:228166048:C:A	50	98	1	0.09495
2:228166077:C:T	50	100	1	0.1378
2:228166091:T:C	50	100	0.99	0.1576
2:228166431:C:T	50	100	0.99	0.2331
2:228166585:T:C	50	100	1	0.1382
2:228166719:A:G	50	100	1	0.132
2:228166751:A:G	50	98	0.92	0.02869
2:228166766:C:T	50	100	1	0.02614
2:228166846:C:T	50	98	1	0.03322
2:228166897:A:T	50	100	1	0.1382
2:228166984:A:G	50	100	1	0.1391
2:228167268:A:G	50	98	1	0.03577
2:228167332:T:C	50	100	1	0.1382
2:228167394:C:T	50	100	1	0.1382
2:228167395:G:A	50	100	0.98	0.1543
2:228167421:C:G	50	100	0.83	0.06917
2:228167617:C:T	50	100	0.98	0.1382
2:228167657:G:A	50	100	1	0.1382
2:228167947:C:T	50	98	1	0.03577
2:228168024:C:T	50	100	0.92	0.01816
2:228168242:A:C	50	100	1	0.1382
2:228168354:T:G	50	98	1	0.03649
2:228168395:A:G	50	100	1	0.1324
2:228168430:G:A	50	98	1	0.03649
2:228168472:A:G	50	100	1	0.1382
2:228168514:T:C	50	100	1	0.04956
2:228168656:T:C	50	100	1	0.1393
2:228168699:G:A	50	100	1	0.1382
2:228168809:A:C	50	100	1	0.1382
2:228169023:C:T	50	100	0.97	0.09985
2:228169049:T:G	50	98	1	0.03667
2:228169098:G:A	50	100	1	0.1382
2:228169274:A:T	50	100	1	0.132
2:228169392:C:G	50	100	1	0.1389
2:228169459:C:G	50	100	1	0.1382
2:228169517:A:G	50	100	1	0.1382
2:228169633:G:C	50	100	1	0.1382
2:228169913:G:T	50	100	1	0.1382
2:228170149:G:A	50	100	1	0.0492
2:228170635:T:G	50	100	0.99	0.4388
2:228170640:T:G	50	100	1	0.0492
2:228170641:T:A	50	100	1	0.132
2:228170711:T:C	50	100	0.99	0.2337
2:228170726:A:T	50	100	1	0.1382
2:228170746:A:C	50	100	1	0.02596
2:228170793:C:T	50	100	0.99	0.1382
2:228170876:G:A	50	98	0.99	0.281
2:228171001:C:T	50	100	1	0.1382
2:228171153:C:A	50	100	0.98	0.138
2:228171196:T:G	50	98	0.94	0.03268
2:228171468:G:T	50	100	1	0.01271
2:228171541:A:G	50	100	1	0.1382
2:228171588:A:G	50	100	1	0.1391
2:228172037:G:A	50	100	1	0.138
2:228172064:G:A	50	100	1	0.1432
2:228172451:T:C	50	100	1	0.1382
2:228172693:C:T	50	100	1	0.1382
2:228172927:T:C	50	100	1	0.132
2:228173063:C:T	50	100	1	0.1382
2:228173169:T:C	50	100	0.99	0.2976
2:228173251:A:G	50	100	1	0.0256
2:228173652:C:T	50	100	0.97	0.01198
2:228174087:T:C	50	100	0.99	0.4288
2:228174289:A:T	50	100	0.99	0.1285
2:228174324:C:T	50	100	0.97	0.08969
2:228174493:A:G	49	100	0.98	0.1561
2:228174538:C:T	50	100	0.99	0.122
2:228174956:C:A	50	100	0.99	0.1278
2:228175066:T:C	50	100	0.99	0.3008
2:228175176:C:T	50	100	0.93	0.06463
2:228175789:G:A	50	98	0.99	0.2809
2:228176324:A:G	50	98	1	0.03649
2:228176363:C:T	50	100	0.99	0.1216
2:228176422:T:C	50	100	0.99	0.1285
2:228176427:T:C	50	100	0.98	0.08987
2:228176456:T:C	50	100	0.99	0.1216
2:228176670:T:G	50	100	0.96	0.1287
2:228176739:C:T	50	100	0.99	0.4299
2:228176797:G:A	50	98	0.98	0.0906
2:228176862:C:T	50	100	0.99	0.1218
2:228176946:C:T	50	100	0.99	0.01725
2:228177003:G:A	50	100	0.99	0.1287
2:228177021:A:C	50	100	0.99	0.01725
2:228177053:A:T	50	98	0.99	0.09078
2:228177567:A:T	50	100	0.99	0.1285
2:228177878:A:G	50	100	0.99	0.1285
2:228178034:A:G	50	98	0.99	0.2329
2:228178311:G:T	50	100	0.98	0.1276
2:228178677:G:C	50	100	0.98	0.3831
2:228178755:G:C	50	100	0.76	0.0236
2:228178802:A:G	50	100	1	0.01107
2:228178915:A:T	50	100	0.97	0.1215
2:228178994:A:G	50	100	0.98	0.2329
2:228179139:G:T	50	100	0.94	0.1385
2:228179151:T:C	50	100	0.97	0.1215
2:228179980:G:T	50	100	0.92	0.01725
2:228180829:T:C	50	100	0.95	0.1316
2:228180860:G:T	50	98	0.95	0.04484
2:228180869:C:G	50	98	1	0.01144
2:228180981:C:T	50	100	0.96	0.1158
2:228181011:G:A	50	100	1	0.01144
2:228181108:C:T	50	100	0.96	0.1757
2:228182017:C:T	50	98	0.96	0.08007
2:228182406:T:C	50	96	0.98	0.3017
2:228182704:C:A	50	98	0.98	0.09386
2:228182715:C:G	50	100	0.95	0.03431
2:228182746:G:A	50	96	0.98	0.3019
2:228182820:G:A	50	96	0.99	0.3017
2:228183053:A:T	50	100	0.99	0.1934
2:228183239:G:T	50	96	0.96	0.04666
2:228183258:T:C	50	96	0.96	0.04666
2:228183799:G:A	50	98	0.98	0.0935
2:228183954:C:T	50	96	0.87	0.04648
2:228184034:T:C	50	94	0.98	0.4657
2:228184659:C:G	50	98	0.98	0.04666
2:228185342:G:A	50	96	0.98	0.2308
2:228185562:T:C	50	100	1	0.02124
2:228186059:G:T	50	100	0.99	0.1167
2:228186462:G:T	49	98	1	0.02124
2:228186464:C:T	50	98	1	0.02342
2:228186794:T:C	50	96	0.98	0.3471
2:228187495:T:C	49	98	0.98	0.04666
2:228187668:T:A	50	100	1	0.1169
2:228187806:T:C	50	100	1	0.02124
2:228188021:A:C	49	89.8	0.9	0.1692
2:228188023:C:A	50	82	0.94	0.4909
2:228188158:C:T	50	100	1	0.0138
2:228188568:A:G	50	98	1	0.1044
2:228189337:A:G	50	100	1	0.1051
2:228189391:A:G	50	100	0.99	0.1905
2:228189961:C:T	46	91.3	0.69	0.02197
2:228190209:G:C	50	100	0.98	0.08025
2:228191993:C:A	50	100	1	0.1167
2:228192068:G:A	50	100	1	0.343
2:228192208:T:G	50	100	1	0.1046
2:228192320:A:G	50	100	1	0.1905
2:228192820:T:A	50	100	1	0.01162
2:228192862:G:A	50	100	0.99	0.04648
2:228193269:C:G	50	100	1	0.1042
2:228193356:A:G	50	100	1	0.4613
2:228193832:T:C	50	100	0.99	0.01725
2:228193982:A:G	50	98	0.98	0.06354
2:228194008:C:T	50	100	0.83	0.01471
2:228194836:C:G	50	100	1	0.1151
2:228195250:A:G	50	100	1	0.1167
2:228195737:T:C	50	100	1	0.1167
2:228196629:T:C	50	100	1	0.1167
2:228197034:G:A	50	100	1	0.3428
2:228197121:C:T	50	100	1	0.1044
2:228197152:C:T	50	100	1	0.03577
2:228197269:A:G	50	100	1	0.01162
2:228197482:G:A	50	100	1	0.1718
2:228197562:C:G	50	100	1	0.1912
2:228197778:A:C	50	100	0.91	0.01761
2:228197968:A:T	50	100	0.99	0.09241
2:228198084:C:A	50	100	1	0.1044
2:228198102:A:T	50	100	1	0.1912
2:228198275:T:C	50	100	0.98	0.04648
2:228198525:G:C	50	100	1	0.1905
2:228199069:A:T	50	100	1	0.04902
2:228199098:G:A	50	100	1	0.04648
2:228199134:C:G	50	100	0.98	0.1046
2:228199335:G:A	50	100	1	0.04902
2:228199340:T:A	50	100	1	0.04902
2:228199399:T:C	50	100	0.99	0.03141
2:228199726:C:T	50	100	1	0.191
2:228199790:T:C	50	100	0.97	0.04956
2:228199892:G:A	50	100	1	0.04648
2:228200019:A:G	50	100	1	0.1794
2:228200277:A:G	50	96	1	0.04902
2:228200279:G:T	50	96	1	0.04902
2:228200358:C:T	50	98	1	0.0492
2:228200617:C:T	50	100	0.99	0.0492
2:228200620:G:A	50	100	1	0.02197
2:228200885:A:T	50	100	1	0.04666
2:228200899:T:A	50	100	1	0.04902
2:228201049:A:G	50	98	0.9	0.04993
2:228201305:C:T	50	100	0.91	0.0492
2:228201385:T:C	50	100	1	0.04902
2:228201562:C:T	48	100	1	0.02941
2:228201788:A:G	50	98	1	0.04902
2:228201793:T:G	50	100	1	0.04648
2:228201819:G:T	50	100	1	0.1175
2:228201820:T:G	50	100	1	0.07843
2:228201881:C:G	50	100	1	0.08261
2:228201950:T:C	50	100	1	0.04648
2:228202072:C:T	50	100	0.94	0.02633
2:228202097:C:T	50	100	0.9	0.01235
2:228202108:C:T	50	100	1	0.05029
2:228202112:G:A	50	100	0.99	0.04975
2:228202114:G:C	50	100	1	0.09731
2:228202390:T:G	50	100	1	0.1189
2:228202441:C:T	50	100	1	0.05029
2:228202442:A:G	50	100	1	0.05029
2:228202614:T:G	50	100	1	0.3362
2:228202664:C:G	50	100	0.99	0.1761
2:228202711:G:C	50	100	0.99	0.0955
2:228202878:A:T	50	100	1	0.05047
2:228202950:A:G	50	100	1	0.04793
2:228203286:C:T	49	100	1	0.05047
2:228203294:T:C	50	100	1	0.1852
2:228203723:A:G	49	95.9	1	0.05084
2:228203753:G:T	49	100	1	0.118
2:228203841:G:C	50	100	0.99	0.1304
2:228204012:A:G	50	100	1	0.04793
2:228204476:G:A	50	100	1	0.05047
2:228204873:C:T	50	100	1	0.02215
2:228204880:C:T	50	100	1	0.04793
2:228205051:G:C	50	100	1	0.05047
2:228205126:C:T	50	100	1	0.09695
2:228205150:C:T	50	100	1	0.05047
2:228205616:T:G	50	100	1	0.0118
2:228205693:C:T	50	100	1	0.04793
2:228206411:C:G	50	100	1	0.05047
2:228206763:G:A	50	100	1	0.03431
2:228206779:T:C	50	100	1	0.02306
2:228206898:A:G	50	100	1	0.09731
2:228207172:T:C	50	100	1	0.1877
2:228207173:A:G	50	100	0.99	0.09132
2:228208193:G:A	50	100	1	0.01471
2:228208318:C:T	50	100	0.99	0.05047
2:228208742:G:A	50	100	1	0.02233
2:228209009:G:T	50	100	1	0.05047
2:228209392:A:G	50	100	0.91	0.02487
2:228209527:T:G	50	100	1	0.08606
2:228209544:T:G	50	100	1	0.05047
2:228209723:G:C	50	100	1	0.08606
2:228210480:T:C	50	100	1	0.1683
2:228210613:A:C	50	100	1	0.04793
2:228210739:A:G	50	100	1	0.05047
2:228211001:T:C	50	100	1	0.05047
2:228211540:G:A	50	100	1	0.04793
2:228211576:T:A	50	100	1	0.1685
2:228211799:T:C	50	98	0.94	0.1098
2:228212383:G:A	50	100	1	0.04829
2:228213094:G:A	50	100	1	0.03595
2:228213880:G:A	50	100	1	0.02778
2:228213999:C:G	50	100	1	0.1685
2:228214546:G:A	50	100	1	0.04793
2:228214629:C:G	50	100	1	0.04793
2:228214708:C:T	50	100	1	0.01471
2:228214786:G:T	50	100	1	0.04793
2:228214943:A:G	50	100	1	0.07952
2:228214951:C:A	50	100	1	0.04793
2:228214999:A:G	50	100	1	0.1206
2:228215068:A:T	50	100	1	0.04793
2:228215401:A:G	50	100	1	0.09659
2:228215556:G:C	50	100	1	0.05047
2:228215601:C:G	50	100	1	0.04793
2:228215839:G:A	50	100	1	0.05374
2:228216557:C:G	50	98	0.98	0.2467
2:228217002:C:T	50	100	1	0.08569
2:228217132:A:G	50	100	1	0.1173
2:228217303:C:T	50	100	0.98	0.04793
2:228217578:C:T	50	100	1	0.05047
2:228217748:G:A	50	100	1	0.02778
2:228218042:G:A	50	98	0.99	0.4915
2:228218267:C:A	50	100	1	0.04793
2:228218345:T:C	50	100	1	0.0216
2:228218951:G:A	50	100	0.99	0.05047
2:228219034:C:A	50	100	0.99	0.05047
2:228219663:T:C	50	100	1	0.01216
2:228220123:T:G	50	100	0.96	0.04993
2:228220288:T:C	50	100	0.96	0.04811
2:228220330:C:A	50	96	0.93	0.0719
2:228220451:G:C	50	100	1	0.1173
2:228220494:A:G	50	100	0.99	0.3063
2:228220636:T:C	50	100	1	0.1505
2:228220826:A:C	50	100	1	0.0472
2:228221132:C:T	50	100	1	0.04975
2:228221448:T:A	50	100	1	0.03141
2:228221463:G:T	50	100	1	0.04975
2:228221745:G:A	50	100	1	0.08569
2:228221995:C:T	50	100	1	0.0472
2:228222043:T:A	50	100	1	0.1507
2:228222061:T:C	50	100	0.92	0.01071
2:228222326:A:T	50	98	0.98	0.2003
2:228222411:A:G	50	100	1	0.3037
2:228222454:G:A	50	100	1	0.3108
2:228222682:C:T	50	100	1	0.0472
2:228222683:G:A	50	100	1	0.1703
2:228223264:C:T	50	100	1	0.3063
2:228223355:A:G	50	100	1	0.2591
2:228223466:C:A	50	100	1	0.3063
2:228223778:G:A	50	100	1	0.0472
2:228223848:T:C	50	100	1	0.2591
2:228224283:A:C	50	100	1	0.2589
2:228224314:G:C	50	100	1	0.02233
2:228224371:T:C	50	100	1	0.3063
2:228224951:G:A	50	100	1	0.2564
2:228225496:C:G	50	100	1	0.06518
2:228225875:A:G	50	100	1	0.2564
2:228225930:A:G	50	100	1	0.02233
2:228226389:A:G	50	100	1	0.3056
2:228226546:T:C	50	100	1	0.0472
2:228226779:A:T	50	100	1	0.256
2:228226792:C:T	50	100	1	0.3057
2:228227045:T:C	50	100	1	0.132
2:228227505:G:A	50	100	1	0.303
2:228227605:G:A	50	100	1	0.08569
2:228227674:C:T	50	100	1	0.04739
2:228228646:A:G	50	100	1	0.3056
2:228228999:G:A	50	100	1	0.0472
2:228229116:A:G	50	98	0.95	0.0472
2:228229119:G:T	49	100	0.93	0.02233
2:228229249:C:T	47	97.9	1	0.2556
2:228229255:T:C	47	97.9	1	0.2556
2:228229272:C:T	46	97.8	1	0.3028
2:228229423:C:T	49	100	1	0.01198
2:228229522:G:A	50	94	1	0.3028
2:228229766:A:C	50	100	1	0.2427
2:228229773:C:A	50	100	0.96	0.04702
2:228229865:A:G	50	96	1	0.3014
2:228230029:A:C	50	100	1	0.2892
2:228230095:C:T	47	100	1	0.0472
2:228230200:T:C	48	95.8	0.99	0.04539
2:228230308:G:C	50	96	1	0.04975
2:228230401:C:A	50	100	1	0.2585
2:228230496:A:T	50	84	1	0.3054
2:228231029:G:T	50	100	1	0.2544
2:228231063:T:C	49	98	1	0.3023
2:228231144:G:A	49	93.9	1	0.3061
2:228231198:T:C	48	97.9	1	0.1694
2:228231239:G:C	45	95.6	1	0.3056
2:228231513:G:C	47	91.5	0.92	0.122
2:228231705:C:A	43	86	0.9	0.05156
2:228231813:T:C	44	75	0.98	0.2718
2:228231885:T:C	48	95.8	1	0.08588
2:228231897:T:C	47	91.5	0.99	0.3212
2:228231900:C:G	47	91.5	0.99	0.3212
2:228231976:C:T	50	100	1	0.01797
2:228232077:G:A	50	100	1	0.01198
2:228232118:A:G	50	100	1	0.15
2:228232222:T:C	50	100	1	0.0472
2:228232239:T:C	50	100	1	0.2558
2:228232267:T:C	50	100	1	0.1173
2:228232383:G:T	50	94	1	0.3032
2:228232452:T:C	50	100	1	0.0472
2:228232564:G:A	50	100	1	0.1692
2:228232684:C:G	50	100	0.92	0.04757
2:228232708:T:C	50	100	1	0.3028
2:228232761:T:A	50	100	1	0.1692
2:228232834:C:T	48	100	1	0.132
2:228232873:G:A	47	93.6	0.98	0.1184
2:228232931:G:A	49	98	1	0.03522
2:228233125:C:T	50	100	1	0.05901
2:228233176:C:T	50	100	1	0.1318
2:228233215:G:C	50	98	1	0.3076
2:228233216:G:A	50	100	1	0.02233
2:228233251:C:T	49	100	1	0.1173
2:228233389:C:T	49	100	1	0.3847
2:228233693:A:T	50	100	1	0.02324
2:228233850:G:A	50	100	1	0.3054
2:228234028:C:G	50	86	1	0.3117
2:228234080:T:C	50	92	1	0.3032
2:228234151:C:G	50	100	1	0.02288
2:228234230:G:A	50	100	1	0.04702
2:228234271:G:A	50	100	1	0.08588
2:228234359:A:G	50	100	1	0.256
2:228234504:G:T	50	100	1	0.04702
2:228234571:C:T	50	100	1	0.04702
2:228234604:G:A	50	100	1	0.3028
2:228234629:C:G	50	100	1	0.04702
2:228234706:G:A	50	100	0.91	0.01198
2:228234849:G:A	50	100	1	0.02233
2:228235215:A:G	50	100	1	0.2556
2:228235251:C:G	50	100	1	0.1692
2:228235393:C:A	50	100	1	0.3027
2:228235421:T:C	50	100	0.66	0.01906
2:228235435:A:T	50	100	1	0.2556
2:228235440:C:T	50	100	1	0.04702
2:228235481:C:T	50	100	0.99	0.3027
2:228235691:T:C	50	100	1	0.3052
2:228235747:G:A	50	100	0.92	0.01253
2:228236009:C:T	50	100	1	0.1692
2:228236473:C:T	50	100	1	0.1692
2:228236576:G:A	50	100	1	0.08805
2:228236609:A:T	50	100	1	0.01743
2:228237051:C:G	50	98	1	0.2553
2:228237200:C:T	50	100	1	0.2578
2:228238018:A:T	49	98	1	0.07916
2:228238120:G:A	50	100	1	0.1171
2:228238143:C:G	50	100	1	0.0236
2:228238216:A:G	50	98	0.99	0.2382
2:228238323:C:T	50	100	0.75	0.01344
2:228238469:T:C	50	100	1	0.2524
2:228239205:A:T	50	100	1	0.02197
2:228239476:A:G	50	100	1	0.116
2:228239614:A:T	50	98	0.91	0.0561
2:228239709:G:A	50	100	1	0.04739
2:228240004:G:A	50	98	1	0.2743
2:228240039:T:G	50	100	1	0.2743
2:228241346:T:A	50	100	1	0.1338
2:228242233:T:C	50	100	1	0.3206
2:228242345:A:G	50	98	0.98	0.0158
2:228242563:T:A	50	100	1	0.02959
2:228242620:G:T	50	100	1	0.2774
2:228242779:T:C	50	100	0.99	0.2587
2:228242999:T:A	50	100	1	0.02288
2:228243174:T:C	50	100	1	0.01017
2:228243877:A:G	50	100	1	0.02996
2:228244003:A:G	50	100	1	0.291
2:228244181:G:A	50	98	1	0.01235
2:228244550:G:A	50	100	1	0.02324
2:228245436:G:A	50	100	1	0.05628
2:228245688:T:C	50	100	0.92	0.05501
2:228246539:C:A	50	100	1	0.02959
2:228246541:C:T	50	100	0.93	0.03431
2:228246748:G:A	50	100	1	0.04757
2:228247041:G:C	50	100	1	0.258
2:228247177:A:G	50	100	1	0.08025
2:228247206:T:C	50	100	1	0.01452
2:228247296:A:G	50	100	1	0.2578
2:228247484:A:C	50	100	1	0.1569
2:228248022:G:A	50	100	1	0.04757
2:228248136:C:A	50	100	1	0.04775
2:228248665:T:C	50	100	1	0.1569
2:228248841:G:A	50	100	1	0.01035
2:228248863:A:G	50	100	1	0.04757
2:228248945:C:T	50	100	1	0.04757
2:228248946:T:G	50	100	1	0.04757
2:228249689:G:A	50	100	1	0.02269
2:228249760:C:A	48	100	1	0.04775
2:228249763:C:T	50	100	1	0.08025
2:228249833:A:G	34	76.5	0.89	0.2954
2:228249903:C:T	49	98	1	0.1158
2:228249952:C:G	50	100	0.99	0.1567
2:228250233:G:A	50	100	1	0.04775
2:228250377:T:C	50	100	1	0.2576
2:228250656:C:G	50	100	1	0.02233
2:228250971:C:T	50	100	1	0.04757
2:228251055:G:T	50	100	0.65	0.01325
2:228251330:G:T	50	100	1	0.01235
2:228251337:C:T	50	98	1	0.03014
2:228251396:C:T	50	100	1	0.04757
2:228251585:C:T	50	100	1	0.04757
2:228251619:G:A	50	100	1	0.3246
2:228251857:C:A	50	100	1	0.04757
2:228251858:C:T	50	100	1	0.04757
2:228252032:C:T	50	100	1	0.3246
2:228252326:A:T	50	100	1	0.1767
2:228252443:A:G	50	100	1	0.0118
2:228252524:C:T	50	100	1	0.01289
2:228252643:G:A	50	100	1	0.0472
2:228252834:A:C	50	100	1	0.0472
2:228253274:G:A	50	100	1	0.08025
2:228253451:T:C	50	100	0.98	0.148
2:228253621:G:A	50	100	1	0.0118
2:228253866:A:C	50	100	1	0.04757
2:228254210:A:G	50	100	1	0.1567
2:228254575:G:A	50	100	0.98	0.04757
2:228255031:G:A	50	100	1	0.1643
2:228255082:A:G	50	100	1	0.02959
2:228255456:A:G	50	100	1	0.1767
2:228255549:C:T	50	100	1	0.04757
2:228255742:A:G	50	100	1	0.04757
2:228255793:C:T	50	100	1	0.04757
2:228255808:T:C	50	100	1	0.1768
2:228256427:A:G	50	100	1	0.04757
2:228256622:C:G	50	100	0.96	0.01434
2:228256918:T:C	50	100	1	0.08025
2:228257234:C:G	50	100	1	0.05211
2:228257364:G:T	50	100	1	0.1158
2:228257439:A:G	50	100	0.94	0.04866
2:228258108:G:A	50	100	0.72	0.01344
2:228258331:G:T	50	100	1	0.04757
2:228258407:A:G	50	100	0.99	0.06409
2:228258446:C:A	50	100	1	0.04757
2:228258506:T:G	50	100	1	0.08025
2:228258584:A:G	50	100	1	0.04757
2:228258670:A:G	50	100	1	0.1767
2:228258706:T:C	50	100	1	0.3239
2:228259028:A:G	50	100	1	0.04757
2:228259487:T:C	50	100	1	0.04757
2:228259848:G:A	50	100	1	0.04757
2:228259993:G:T	50	100	1	0.04757
2:228260459:C:T	50	100	1	0.02959
2:228260635:T:C	50	100	1	0.08025
2:228260820:G:A	50	100	1	0.04775
2:228262143:A:C	50	100	1	0.04757
2:228262418:C:A	50	100	1	0.02288
2:228263383:A:G	50	100	1	0.04757
2:228263688:A:G	47	97.9	1	0.04757
2:228263694:A:G	47	100	1	0.02233
2:228263792:T:C	40	95	1	0.04775
2:228263800:A:G	42	100	0.99	0.0118
2:228265047:A:T	40	100	1	0.04757
2:228265491:C:T	50	100	1	0.04757
2:228265539:C:T	50	100	1	0.1127
2:228265598:G:A	50	100	1	0.01652
2:228266266:G:A	50	100	1	0.07988
2:228266296:A:T	50	100	1	0.02959
2:228266716:G:A	50	100	1	0.04757
2:228266832:G:A	50	100	1	0.04775
2:228267632:G:C	50	98	0.9	0.05592
2:228267776:T:C	50	100	1	0.04793
2:228267837:G:A	50	100	1	0.1785
2:228268002:C:T	50	100	0.97	0.1206
2:228268808:G:A	50	100	1	0.04757
2:228268852:C:T	50	100	1	0.3005
2:228268931:C:T	50	100	1	0.4553
2:228268967:T:C	50	100	1	0.122
2:228269272:G:A	50	100	1	0.04775
2:228269350:T:C	50	100	1	0.04757
2:228269911:A:G	50	100	1	0.3488
2:228270539:T:C	50	92	0.85	0.06336
2:228270551:G:T	50	100	0.99	0.179
2:228270613:C:T	50	100	0.91	0.01271
2:228270626:A:G	50	100	1	0.02832
2:228270875:C:T	50	100	1	0.301
2:228271097:A:G	50	100	1	0.1017
2:228271201:C:T	50	100	1	0.01271
2:228271954:T:C	50	100	1	0.1425
2:228272392:A:G	50	100	0.99	0.0984
2:228272747:T:A	50	100	0.97	0.114
2:228272963:C:T	50	100	1	0.1109
2:228273002:T:A	50	100	1	0.02269
2:228273113:A:T	50	100	1	0.01416
2:228273156:T:C	50	100	1	0.1585
2:228273192:G:A	50	100	1	0.3489
2:228273248:A:G	50	100	1	0.3016
2:228273381:T:C	50	100	1	0.08007
2:228274023:T:C	50	100	1	0.01489
2:228274111:T:C	50	100	1	0.4575
2:228274197:G:A	50	100	1	0.3014
2:228274424:C:T	50	100	1	0.04757
2:228274544:T:G	49	98	1	0.2162
2:228274810:C:T	50	100	1	0.04757
2:228275735:T:C	50	100	1	0.03286
2:228275871:T:C	50	100	1	0.4704
2:228275939:A:G	50	98	1	0.4702
2:228276044:C:T	50	100	1	0.152
2:228276081:C:A	50	100	1	0.1173
2:228276092:C:T	50	100	1	0.07988
2:228276099:G:A	50	100	1	0.1109
2:228276234:C:T	50	100	1	0.179
2:228276538:A:C	50	100	1	0.3012
2:228276661:A:G	50	100	1	0.02215
2:228277361:G:A	50	100	1	0.4557
2:228277530:G:A	50	100	1	0.3012
2:228277660:A:T	50	100	1	0.4225
2:228278015:A:G	50	100	1	0.02832
2:228279024:A:G	50	100	1	0.4584
2:228279253:A:C	50	100	1	0.4223
2:228279429:T:C	50	100	1	0.02905
2:228279623:G:A	50	100	0.93	0.02778
2:228279831:A:G	50	98	1	0.3007
2:228280005:G:A	50	100	1	0.1797
2:228280205:T:G	50	100	1	0.01271
2:228280231:T:A	50	98	1	0.1109
2:228280297:A:G	50	100	1	0.3007
2:228280361:G:A	50	100	1	0.4582
2:228280500:C:G	50	100	1	0.3007
2:228280738:G:A	50	100	0.87	0.01271
2:228280891:G:A	50	100	1	0.02306
2:228281023:C:G	50	100	1	0.1585
2:228281939:A:C	50	100	1	0.1109
2:228282157:A:G	50	100	1	0.1017
2:228282320:G:A	50	100	1	0.06917
2:228282562:A:G	50	100	1	0.08243
2:228282590:A:G	50	98	0.87	0.0561
2:228283341:C:T	50	100	1	0.08224
2:228283480:A:G	50	100	1	0.3014
2:228283525:A:G	50	100	0.95	0.04757
2:228283763:C:T	50	100	1	0.1124
2:228283888:A:G	50	98	1	0.1585
2:228283889:T:C	50	98	0.99	0.179
2:228284022:G:A	50	98	0.94	0.01325
2:228284184:A:C	50	100	0.99	0.1097
2:228284279:T:G	50	100	0.99	0.3502
2:228284417:T:A	50	100	1	0.179
2:228284494:A:C	50	100	0.95	0.04775
2:228284567:A:G	50	100	0.7	0.0187
2:228284660:A:G	50	100	1	0.02451
2:228284893:T:C	50	100	1	0.08224
2:228285779:G:A	50	100	1	0.1019
2:228285965:T:C	50	100	1	0.1115
2:228285998:T:C	50	100	1	0.1115
2:228286280:T:G	50	100	1	0.1115
2:228286647:C:G	50	100	0.97	0.03232
2:228286699:C:G	50	100	0.95	0.04757
2:228286975:C:G	50	100	1	0.3014
2:228287134:G:A	50	100	0.87	0.01271
2:228287221:C:T	50	98	1	0.1216
2:228287250:C:A	50	100	0.99	0.04557
2:228287521:A:G	50	100	1	0.1937
2:228287774:A:G	50	100	1	0.4553
2:228287926:A:T	50	100	1	0.1786
2:228288163:A:G	50	100	1	0.01271
2:228288171:C:G	50	100	1	0.3012
2:228288363:C:T	50	100	0.9	0.04611
2:228288557:A:G	50	100	0.8	0.01634
2:228288583:G:T	50	100	0.9	0.03595
2:228288782:A:G	50	96	1	0.1118
2:228289010:G:C	50	100	1	0.1115
2:228289285:T:G	50	100	1	0.1115
2:228289472:C:T	50	100	0.99	0.04503
2:228289533:C:T	50	100	1	0.1113
2:228289584:A:G	50	100	1	0.08261
2:228289747:A:T	50	100	1	0.08224
2:228290340:C:A	50	100	1	0.08224
2:228290396:C:T	50	100	1	0.1788
2:228290545:G:A	50	98	0.91	0.01325
2:228291083:G:C	50	100	1	0.1113
2:228291114:G:A	50	100	1	0.08243
2:228291180:T:C	50	100	1	0.3408
2:228291688:G:T	50	100	0.95	0.04684
2:228292168:C:T	50	100	1	0.08551
2:228292253:C:T	50	100	1	0.1583
2:228292269:C:T	50	100	1	0.2271
2:228292380:C:T	50	100	1	0.08261
2:228292569:C:T	50	100	1	0.1937
2:228293360:A:T	50	100	1	0.02451
2:228293420:T:C	50	100	0.99	0.1825
2:228293485:G:C	50	100	1	0.08224
2:228293880:G:A	50	100	1	0.08224
2:228294482:G:A	50	100	1	0.08224
2:228294510:A:G	50	100	1	0.08224
2:228294552:C:T	50	94	0.99	0.1017
2:228294630:C:A	50	100	1	0.08224
2:228294632:C:A	50	100	1	0.08224
2:228295407:A:G	50	100	1	0.07988
2:228295625:C:T	50	100	1	0.1983
2:228295832:T:C	50	100	1	0.1583
2:228296707:T:C	50	100	1	0.134
2:228296851:A:T	50	100	0.93	0.0207
2:228297099:G:A	49	100	1	0.3408
2:228297861:A:C	50	100	1	0.1113
2:228298020:C:T	50	100	1	0.2268
2:228299291:T:C	50	96	1	0.2741
2:228299763:A:G	50	100	1	0.1113
2:228299778:G:C	50	100	1	0.02342
2:228299791:T:A	50	100	1	0.1935
2:228299793:G:A	50	100	1	0.1937
2:228299824:G:C	50	100	1	0.08224
2:228299900:G:A	50	100	1	0.1019
2:228299941:G:A	50	100	1	0.3017
2:228300150:A:T	50	100	1	0.179
2:228300253:C:T	50	100	1	0.3406
2:228300383:T:C	50	100	1	0.1113
2:228300671:C:T	50	100	1	0.08279
2:228300695:G:T	50	100	1	0.1109
2:228301348:C:T	50	100	0.76	0.01289
2:228301441:C:A	50	100	1	0.114
2:228301929:T:C	50	100	0.99	0.1592
2:228302083:T:A	50	100	1	0.2128
2:228302313:C:T	50	100	1	0.1155
2:228302498:G:C	50	100	1	0.01344
2:228302788:G:A	50	100	0.99	0.09023
2:228302842:G:C	50	100	0.99	0.08951
2:228302942:T:C	50	100	1	0.154
2:228303003:T:C	50	100	0.99	0.08969
2:228303488:C:G	50	100	1	0.1155
2:228303558:T:C	50	100	1	0.2128
2:228303673:T:G	50	100	0.99	0.09023
2:228303899:G:A	50	100	1	0.03758
2:228304226:A:G	50	100	1	0.2128
2:228304242:G:A	50	100	0.8	0.01198
2:228304550:G:A	50	100	0.75	0.02033
2:228305507:T:G	50	100	1	0.0955
2:228305542:T:G	50	100	1	0.1155
2:228305584:C:T	50	100	1	0.1656
2:228305702:G:A	50	100	1	0.1155
2:228306279:G:A	50	100	1	0.2104
2:228306337:G:A	50	100	0.99	0.02197
2:228306444:T:C	50	100	1	0.1155
2:228307032:G:A	50	100	1	0.1155
2:228307794:C:T	50	100	1	0.1344
2:228307815:T:C	50	100	1	0.02306
2:228308293:G:A	50	100	1	0.0886
2:228308316:G:A	50	98	0.99	0.1521
2:228308588:C:T	50	100	0.98	0.07516
2:228308783:G:A	50	100	1	0.08914
2:228309130:C:A	50	100	1	0.154
2:228309506:C:T	50	100	0.99	0.07516
2:228309573:C:T	50	100	0.99	0.1166
2:228309871:A:G	50	100	1	0.02614
2:228309980:G:A	50	100	0.99	0.4123
2:228310638:C:A	50	100	1	0.1267
2:228310788:C:T	50	100	0.94	0.06554
2:228310817:C:T	50	100	0.99	0.1269
2:228310890:T:C	50	100	1	0.4815
2:228311259:T:C	50	100	1	0.2092
2:228312021:G:T	50	100	1	0.05592
2:228313049:T:A	50	100	0.8	0.0285
2:228314663:G:T	50	100	1	0.1836
2:228314703:A:G	50	100	1	0.0325
2:228314713:G:C	50	100	1	0.0561
2:228314835:C:T	50	100	1	0.05537
2:228314841:G:A	50	100	1	0.1534
2:228315374:G:A	50	100	0.99	0.1164
2:228315581:T:A	50	100	1	0.05519
2:228315597:T:A	50	100	0.9	0.01344
2:228315601:T:A	50	90	0.76	0.01634
2:228315605:T:A	50	92	0.89	0.1723
2:228315606:C:A	50	92	0.91	0.1708
2:228315794:G:A	50	100	0.99	0.2654
2:228315963:C:T	50	100	1	0.01216
2:228316109:C:T	50	100	0.99	0.2654
2:228316701:C:T	50	100	0.99	0.2703
2:228316973:T:C	50	100	0.98	0.2772
2:228317023:C:T	49	100	0.97	0.1796
2:228317084:G:A	50	98	0.94	0.07317
2:228317223:G:A	50	98	0.99	0.08188
2:228317224:T:A	50	98	0.99	0.0817
2:228317225:G:T	50	98	0.99	0.0817
2:228317324:C:G	50	100	0.99	0.1741
2:228317495:G:A	50	100	0.98	0.2769
2:228317815:C:A	50	100	1	0.07317
2:228317849:G:A	50	100	1	0.03595
2:228318301:G:A	50	100	1	0.07426
2:228318748:G:T	50	100	1	0.01271
2:228319145:C:A	50	100	0.99	0.1556
2:228319313:G:A	50	100	1	0.02542
2:228319631:G:A	50	100	0.99	0.1565
2:228321341:G:T	50	100	1	0.4132
2:228321458:C:A	50	100	0.99	0.1823
2:228321771:C:A	50	100	1	0.159
2:228322959:G:A	50	100	1	0.02542
2:228323018:T:C	50	100	1	0.02542
2:228323158:C:T	50	100	0.96	0.01017
2:228323225:G:A	50	100	0.95	0.01398
2:228323296:T:C	50	100	0.99	0.376
2:228323335:T:A	50	100	1	0.1452
2:228323509:C:T	50	100	1	0.3676
2:228323618:A:G	50	100	1	0.02633
2:228323956:G:A	50	100	1	0.3713
2:228324676:C:T	50	100	1	0.03704
2:228325144:C:T	50	100	0.99	0.323
2:228325518:C:A	50	100	0.99	0.167
2:228325594:T:G	50	100	1	0.03722
2:228326141:A:T	50	100	1	0.155
2:228326548:C:A	50	100	1	0.3673
2:228326563:C:A	50	100	1	0.02524
2:228326640:C:T	50	100	1	0.07553
2:228326845:G:A	50	100	1	0.03649
2:228326903:C:T	50	100	1	0.4655
2:228327078:G:A	50	100	1	0.02524
2:228327306:T:C	50	100	1	0.1855
2:228328213:C:T	50	100	0.99	0.4405
2:228328484:C:T	50	100	0.8	0.01053
2:228328485:G:A	50	100	1	0.03758
2:228328699:G:A	50	100	1	0.01979
2:228328724:G:T	49	100	0.99	0.1667
2:228328930:T:C	50	100	1	0.3682
2:228329000:A:T	50	100	0.99	0.1665
2:228329032:G:A	50	100	0.99	0.01053
2:228329252:G:A	50	100	1	0.465
2:228330123:A:T	50	100	0.99	0.01035
2:228330447:C:T	50	94	0.9	0.06481
2:228330480:C:G	50	100	1	0.4285
2:228330529:G:A	50	100	1	0.0374
2:228330715:C:T	50	100	1	0.0374
2:228330765:T:C	49	100	1	0.0236
2:228331703:C:G	50	100	1	0.0374
2:228331775:G:A	50	100	0.94	0.01071
2:228332152:T:C	50	100	1	0.3159
2:228332186:T:G	50	100	1	0.01507
2:228332222:G:T	50	100	0.99	0.1685
2:228332458:C:T	50	100	1	0.4789
2:228333571:C:T	50	100	1	0.1572
2:228333595:T:C	50	100	1	0.4237
2:228333643:G:T	50	100	1	0.0374
2:228334062:A:G	50	100	1	0.0374
2:228335679:G:A	50	100	1	0.1569
2:228335850:C:G	50	100	1	0.0374
2:228335935:G:A	50	100	1	0.01979
2:228336174:T:C	50	100	1	0.07534
2:228336299:C:T	50	100	1	0.0236
2:228336682:T:A	50	100	1	0.154
2:228336779:A:G	50	98	1	0.03686
2:228336967:G:A	50	100	1	0.2117
2:228337581:C:T	50	98	1	0.2088
2:228338114:A:T	50	100	1	0.159
2:228338496:G:A	50	100	1	0.1846
2:228338663:C:T	50	100	1	0.03704
2:228338909:C:T	50	100	0.7	0.02487
2:228339336:C:T	50	98	1	0.3704
2:228339390:T:C	50	100	1	0.02796
2:228339393:T:A	50	100	1	0.3704
2:228339509:G:A	50	100	1	0.03704
2:228339696:T:A	50	100	1	0.03631
2:228339704:C:G	50	100	1	0.03631
2:228340588:C:T	50	100	1	0.03704
2:228340763:G:A	50	100	1	0.1565
2:228340767:C:A	50	100	1	0.3706
2:228340866:C:G	50	100	1	0.07553
2:228341792:A:C	50	100	1	0.3706
2:228341959:A:G	50	100	1	0.321
2:228342251:A:G	50	100	1	0.2097
2:228342478:C:T	50	100	1	0.4247
2:228342499:G:A	50	100	1	0.4247
2:228342849:C:T	49	100	1	0.1959
2:228342952:C:T	50	100	1	0.02669
2:228343933:A:G	50	100	1	0.3208
2:228344171:G:A	50	100	1	0.02651
2:228345306:G:A	50	100	1	0.02397
2:228347039:C:A	50	100	1	0.423
2:228347241:C:T	50	100	1	0.3214
2:228348233:T:C	49	100	0.98	0.02614
2:228348460:T:G	50	100	1	0.07625
2:228348768:G:A	50	100	1	0.4234
2:228349223:G:C	50	100	1	0.03649
2:228349772:T:A	50	100	1	0.0118
2:228350419:C:G	50	98	0.99	0.4218
2:228350427:A:T	50	98	1	0.4261
2:228350643:A:G	50	100	1	0.01271
2:228350815:T:G	50	100	1	0.08007
2:228350931:A:T	50	100	1	0.06699
2:228350934:G:A	50	98	1	0.01344
2:228350957:G:A	50	98	0.99	0.1866
2:228351160:G:A	50	96	0.97	0.02469
2:228351779:C:G	50	100	1	0.01489
2:228351810:A:T	50	100	0.96	0.02451
2:228352775:C:T	50	98	1	0.2088
2:228353148:G:A	50	98	1	0.2077
2:228353189:C:T	50	100	0.99	0.3568
2:228353261:G:A	50	100	0.99	0.07825
2:228354376:C:T	50	100	1	0.06718
2:228354639:A:G	50	98	1	0.03686
2:228354786:T:A	50	100	0.99	0.3578
2:228354944:G:A	50	100	1	0.01489
2:228355152:A:G	50	98	1	0.1714
2:228355405:T:C	50	100	1	0.07625
2:228355934:A:C	50	100	0.99	0.3571
2:228356140:T:C	50	98	1	0.2079
2:228356298:C:G	50	98	0.96	0.1492
2:228356427:G:A	50	98	1	0.209
2:228357681:G:A	50	96	1	0.2883
2:228358072:T:C	50	98	1	0.2092
2:228358161:T:C	50	98	1	0.03758
2:228358351:G:A	50	96	0.99	0.1955
2:228360409:C:T	50	96	0.99	0.1968
2:228361416:G:A	50	100	1	0.07081
2:228361421:C:T	50	100	0.99	0.3825
2:228361553:C:T	48	97.9	1	0.2093
2:228362110:T:A	50	98	1	0.03704
2:228362496:A:G	50	98	1	0.03704
2:228362696:G:C	50	100	0.91	0.01307
2:228363087:C:T	50	98	1	0.1576
2:228363147:C:A	50	100	0.99	0.3816
2:228363323:C:T	50	98	1	0.2093
2:228363526:T:C	50	100	0.91	0.01943
2:228363683:G:A	49	98	0.99	0.1963
2:228364381:C:G	50	100	0.96	0.1354
2:228364707:A:G	50	98	1	0.2093
2:228364752:T:C	50	100	1	0.07516
2:228365207:G:A	50	98	1	0.289
2:228366051:G:A	50	100	0.98	0.3824
2:228366107:C:T	50	100	1	0.02796
2:228366884:A:G	50	96	0.98	0.2095
2:228366929:A:T	50	98	0.98	0.1992
2:228367260:A:G	50	98	0.94	0.2282
2:228367334:T:C	50	98	0.92	0.2082
2:228367715:T:C	50	92	0.72	0.1612
2:228367729:A:G	50	86	0.71	0.3085
2:228367747:C:T	50	96	0.78	0.1222
2:228367771:C:T	50	98	0.84	0.03431
2:228367809:T:C	50	92	0.89	0.3902
2:228367853:A:C	50	94	0.9	0.307
2:228368058:T:C	50	92	0.9	0.4695
2:228368265:C:G	50	98	0.91	0.02215
2:228368402:T:C	50	98	0.97	0.3468
2:228368472:A:G	50	98	0.89	0.03667
2:228368675:A:G	50	100	0.99	0.05846
2:228368939:G:A	50	98	0.99	0.1825
2:228369517:T:A	50	100	0.99	0.1275
2:228369562:A:G	50	100	0.99	0.09786
2:228369585:C:T	50	100	0.99	0.06028
2:228370079:T:C	50	98	0.99	0.4962
2:228370322:A:G	50	100	1	0.2253
2:228370389:C:G	50	100	0.96	0.06009
2:228370508:G:A	50	100	1	0.2255
2:228370651:G:A	49	100	1	0.2253
2:228370843:T:G	50	100	1	0.1276
2:228370853:G:T	50	100	1	0.1296
2:228371797:C:T	50	98	0.98	0.2003
2:228371807:A:T	50	100	0.99	0.06863
2:228371862:G:T	50	100	0.99	0.06881
2:228372461:A:C	50	100	0.99	0.183
2:228372759:T:G	50	100	0.99	0.1828
2:228372830:G:A	50	100	0.99	0.2251
2:228372883:A:G	50	100	0.9	0.01035
2:228372901:C:T	50	100	0.98	0.2251
2:228372905:C:T	50	98	0.99	0.183
2:228372944:C:T	50	98	0.98	0.1529
2:228373497:C:T	50	98	0.98	0.04412
2:228373584:T:C	50	98	0.98	0.2004
2:228374007:G:A	50	100	1	0.1276
2:228374056:A:G	50	100	0.91	0.02106
2:228374210:G:A	50	100	1	0.1296
2:228374436:C:T	50	98	0.99	0.2008
2:228374683:A:G	50	100	1	0.1258
2:228374784:C:T	50	100	0.95	0.03667
2:228375253:G:A	50	98	0.99	0.2275
2:228375301:A:G	50	98	0.99	0.4853
2:228375429:C:T	50	98	0.99	0.2008
2:228375892:T:C	50	100	0.99	0.2273
2:228376127:T:C	50	98	0.99	0.4849
2:228376327:G:T	49	100	1	0.05664
2:228376517:T:C	50	100	0.99	0.1262
2:228376546:C:G	50	98	0.99	0.3727
2:228376548:T:A	50	98	0.99	0.4399
2:228376648:C:T	50	98	0.99	0.2015
2:228376678:C:T	50	100	0.98	0.1707
2:228376801:T:C	50	98	0.79	0.01688
2:228376870:T:G	50	100	0.99	0.183
2:228376895:A:G	50	100	0.98	0.1311
2:228376933:A:G	50	98	0.99	0.4408
2:228377061:A:G	50	96	0.99	0.3573
2:228377262:A:G	50	98	0.99	0.4432
2:228377402:T:C	50	98	0.98	0.4562
2:228377607:C:T	50	100	1	0.02124
2:228377715:A:G	50	96	0.98	0.466
2:228378030:T:C	50	98	0.99	0.3237
2:228378113:C:T	50	98	0.91	0.01398
2:228378311:A:G	50	100	0.99	0.06754
2:228378453:A:C	50	98	0.99	0.3235
2:228378617:T:C	50	98	0.98	0.451
2:228378712:A:G	50	100	0.99	0.06754
2:228378983:T:G	50	98	0.99	0.2086
2:228379846:A:C	50	100	0.97	0.01725
2:228380007:G:A	50	98	0.93	0.05483
2:228380148:A:C	50	100	0.97	0.02142
2:228380202:C:T	50	98	0.97	0.01344
2:228380234:C:T	50	96	0.95	0.3431
2:228380709:A:C	50	98	0.98	0.04884
2:228380735:A:T	50	98	0.96	0.08388
2:228381001:A:T	50	100	0.98	0.1162
2:228381625:A:G	50	100	0.99	0.1932
2:228381876:A:T	50	100	0.99	0.4526
2:228381926:T:G	50	100	0.98	0.1273
2:228382098:T:C	50	100	0.92	0.04194
2:228382742:A:G	50	98	0.99	0.3243
2:228382873:A:C	50	100	1	0.447
2:228384163:T:A	50	100	1	0.01107
2:228384700:G:A	50	100	1	0.03994
2:228384902:C:T	50	100	0.94	0.01906
2:228385445:T:C	50	100	1	0.07752
2:228385893:A:C	50	100	1	0.07607
2:228385937:G:A	50	100	1	0.09368
2:228386512:G:T	49	98	0.99	0.0394
2:228386650:G:A	49	100	1	0.3437
2:228386798:T:G	50	100	0.98	0.0167
2:228386872:G:A	50	100	0.97	0.01235
2:228387027:T:C	50	100	1	0.02524
2:228387183:A:T	49	98	1	0.3433
2:228387190:G:A	49	98	1	0.3433
2:228387277:T:G	50	94	1	0.3433
2:228387376:C:G	50	100	1	0.01761
2:228387382:T:G	50	100	1	0.07752
2:228387831:G:T	49	100	1	0.01761
2:228388209:G:A	50	100	1	0.2979
2:228388256:A:T	50	100	1	0.07571
2:228388431:C:T	50	100	1	0.0394
2:228388503:A:G	50	100	0.97	0.01452
2:228388527:T:C	50	100	1	0.3145
2:228388686:G:C	50	100	1	0.2333
2:228389624:A:G	50	100	1	0.0886
2:228389788:C:T	50	100	1	0.04012
2:228389898:T:A	50	100	1	0.4528
2:228390374:C:G	50	100	1	0.01107
2:228390705:G:A	50	100	0.84	0.01779
2:228390825:G:A	50	100	1	0.06064
2:228390874:C:T	50	100	1	0.01743
2:228391183:C:T	50	100	0.99	0.01235
2:228391219:C:A	50	100	1	0.0394
2:228392110:C:A	50	100	0.99	0.01235
2:228392229:G:A	50	100	1	0.07516
2:228392849:G:A	50	100	0.99	0.01325
2:228393152:G:A	50	100	0.83	0.01779
2:228393219:A:C	50	100	1	0.03813
2:228393320:G:A	50	100	1	0.2213
2:228393553:T:A	50	98	1	0.2215
2:228394089:A:G	50	100	1	0.4078
2:228394645:T:A	50	100	1	0.07534
2:228394886:T:G	50	100	1	0.3279
2:228395460:G:A	50	100	1	0.07534
2:228395582:T:C	50	100	1	0.3544
2:228396015:C:A	50	100	1	0.3052
2:228396068:C:T	50	100	1	0.3052
2:228396309:G:C	50	100	1	0.07534
2:228396496:T:C	50	100	1	0.07534
2:228397468:C:A	50	100	1	0.2213
2:228397552:G:C	50	98	1	0.3302
2:228397725:T:C	50	100	1	0.07534
2:228398582:G:A	50	100	1	0.01725
2:228398917:G:A	50	100	0.7	0.03086
2:228399006:C:T	50	100	1	0.2289
2:228399335:C:T	50	100	1	0.3041
2:228399463:C:A	50	100	1	0.2219
2:228400019:C:T	43	100	0.8	0.08678
2:228400067:G:C	43	97.7	0.9	0.01434
2:228401719:A:G	43	100	0.89	0.1102
2:228402757:T:C	43	97.7	0.9	0.04194
2:228403219:T:C	42	100	0.88	0.1066
2:228403447:A:C	43	100	0.94	0.02052
2:228403960:A:G	50	100	1	0.2213
2:228404152:C:T	50	100	1	0.2288
2:228404189:G:C	50	100	1	0.01471
2:228404469:A:G	50	100	1	0.0394
2:228404517:G:A	50	100	1	0.07607
2:228404898:G:T	50	100	1	0.07625
2:228404917:A:G	50	100	1	0.3048
2:228405096:T:G	50	100	1	0.07734
2:228405109:G:T	50	100	1	0.3208
2:228405378:C:T	50	100	1	0.3208
2:228405690:T:C	50	98	1	0.2288
2:228405744:A:T	50	100	1	0.1033
2:228406616:C:T	50	100	1	0.07534
2:228406651:G:A	50	100	1	0.1011
2:228406912:T:G	50	100	1	0.02578
2:228407022:C:T	50	100	1	0.04956
2:228407065:G:A	50	100	1	0.02578
2:228407134:A:C	50	100	1	0.01107
2:228408068:A:G	50	100	1	0.3408
2:228408777:G:A	50	98	0.89	0.04448
2:228409330:A:C	50	100	1	0.02578
2:228409611:T:G	50	100	1	0.2288
2:228410342:A:G	50	100	1	0.327
2:228410732:A:T	50	100	1	0.3537
2:228410860:T:A	50	100	1	0.07752
2:228411203:G:T	50	100	1	0.07571
2:228411512:A:G	50	100	1	0.07571
2:228411817:A:G	43	88.4	0.8	0.07026
2:228411825:A:G	47	97.9	1	0.07752
2:228411827:A:G	47	97.9	1	0.07752
2:228412105:G:A	50	100	1	0.01253
2:228412113:G:A	50	100	1	0.3192
2:228412876:T:C	50	98	0.85	0.01471
2:228412935:C:T	50	100	1	0.3059
2:228413227:A:G	50	100	1	0.3288
2:228413328:A:G	50	100	1	0.06245
2:228413389:G:A	50	100	1	0.2086
2:228413396:C:A	50	100	0.97	0.04884
2:228414508:T:C	50	100	1	0.03159
2:228414677:A:T	50	100	1	0.2304
2:228415020:A:G	50	100	0.89	0.03849
2:228415680:T:C	50	100	1	0.2288
2:228415811:C:T	50	100	1	0.07625
2:228416085:A:G	50	100	1	0.04956
2:228416114:C:T	50	100	1	0.03831
2:228416130:G:A	50	100	1	0.02596
2:228416818:A:G	50	98	1	0.307
2:228416993:G:C	50	100	1	0.2128
2:228417399:A:T	50	100	1	0.3457
2:228417849:T:C	50	100	1	0.344
2:228418495:A:G	50	100	1	0.3499
2:228418624:A:T	50	100	1	0.01017
2:228418964:T:G	50	100	1	0.04938
2:228419037:T:C	50	100	1	0.329
2:228419231:G:A	50	100	1	0.07589
2:228419294:C:G	50	100	1	0.3484
2:228419429:A:T	50	100	1	0.3484
2:228419798:G:T	43	86	1	0.3756
2:228419822:C:A	49	100	1	0.03159
2:228420121:C:T	47	97.9	0.97	0.3302
2:228420280:G:T	50	100	1	0.3184
2:228420287:G:A	50	100	1	0.3186
2:228420459:T:A	50	100	1	0.01253
2:228420674:C:T	49	98	0.98	0.07607
2:228420747:T:C	49	98	1	0.2126
2:228420822:C:T	50	100	1	0.3201
2:228420915:A:G	50	98	1	0.3391
2:228420932:C:T	49	85.7	0.99	0.421
2:228420978:G:A	45	97.8	1	0.1011
2:228421082:T:C	47	100	1	0.01089
2:228421121:T:G	37	89.2	1	0.421
2:228421131:G:A	46	97.8	0.88	0.02033
2:228421455:G:A	50	100	0.91	0.02651
2:228421467:G:A	47	95.7	0.99	0.3194
2:228421555:G:A	45	93.3	0.99	0.4205
2:228421566:G:A	50	96	1	0.2289
2:228421568:A:G	47	89.4	0.99	0.4207
2:228421640:G:A	50	88	0.99	0.4201
2:228421899:G:A	50	98	0.99	0.3508
2:228421955:A:C	50	98	0.99	0.4199
2:228421976:C:G	50	100	1	0.0256
2:228422050:G:A	50	100	1	0.0256
2:228422106:C:G	49	100	1	0.01089
2:228422154:C:G	47	83	0.99	0.3197
2:228422306:G:A	45	88.9	1	0.1015
2:228422328:C:T	41	75.6	1	0.2288
2:228422601:G:A	50	100	1	0.01271
2:228422735:C:T	50	100	1	0.2289
2:228422919:A:T	49	100	0.79	0.06481
2:228423030:G:T	36	83.3	0.98	0.2117
2:228423480:G:A	50	100	1	0.1013
2:228423511:C:T	48	95.8	1	0.2288
2:228423590:G:C	42	90.5	1	0.02578
2:228423758:T:C	45	84.4	0.99	0.3179
2:228423779:G:C	45	91.1	0.99	0.3509
2:228423958:T:A	50	100	0.82	0.0167
2:228423991:G:T	50	100	1	0.07553
2:228424133:C:T	50	98	0.99	0.3511
2:228424142:G:C	50	98	0.99	0.3489
2:228424147:C:A	49	98	0.99	0.3166
2:228424155:G:A	50	98	0.85	0.01779
2:228424270:A:G	50	96	0.99	0.3166
2:228424365:G:C	49	95.9	0.99	0.35
2:228424517:A:G	36	97.2	1	0.02578
2:228424531:C:A	32	75	0.99	0.3499
2:228424639:G:A	41	75.6	0.99	0.3508
2:228424694:T:C	45	80	0.99	0.3511
2:228424785:A:G	44	95.5	0.99	0.2286
2:228424824:G:A	43	90.7	1	0.1029
2:228424950:G:A	47	93.6	1	0.2286
2:228424999:A:G	50	96	0.99	0.35
2:228425001:A:C	50	96	1	0.2286
2:228425067:T:C	50	100	1	0.3513
2:228425175:C:T	47	91.5	1	0.3275
2:228425225:C:G	46	97.8	1	0.01725
2:228425308:C:T	46	91.3	0.99	0.07607
2:228425351:C:G	48	95.8	1	0.362
2:228425471:A:T	50	100	1	0.1029
2:228425503:C:T	50	98	1	0.2286
2:228425535:C:A	50	100	1	0.3183
2:228425536:G:A	50	100	1	0.1029
2:228425649:C:T	50	98	1	0.3627
2:228425658:G:C	50	98	1	0.3489
2:228425675:C:G	50	100	0.99	0.1033
2:228425722:C:T	50	100	1	0.1029
2:228425757:C:T	50	100	1	0.1013
2:228425768:T:G	50	100	1	0.3488
2:228425868:G:A	50	100	1	0.3488
2:228425965:C:A	50	100	1	0.3186
2:228426027:A:C	50	100	0.93	0.02342
2:228426066:A:G	50	100	1	0.2288
2:228426602:G:A	50	100	1	0.07553
2:228426675:A:G	50	100	1	0.07571
2:228426827:G:A	50	100	1	0.3651
2:228426983:T:A	50	100	1	0.3183
2:228427005:G:C	50	100	1	0.3664
2:228427046:C:G	50	100	1	0.2288
2:228427568:T:G	50	98	0.84	0.02142
2:228427753:A:G	50	100	1	0.3391
2:228427765:T:A	50	100	1	0.3328
2:228428064:G:A	50	100	0.72	0.0167
2:228428196:C:T	50	100	1	0.01253
2:228428390:C:T	50	100	1	0.4228
2:228428406:A:C	50	100	1	0.01725
2:228428539:C:T	50	100	1	0.3328
2:228429345:C:A	50	100	1	0.07716
2:228429757:T:A	50	100	1	0.423
2:228429809:A:G	50	100	1	0.2277
2:228430021:C:T	50	100	1	0.07716
2:228430169:G:A	50	100	1	0.423
2:228430180:G:A	50	100	1	0.07607
2:228430183:C:A	50	100	1	0.2284
2:228430748:A:C	50	100	1	0.07716
2:228430922:T:C	50	100	1	0.2284
2:228430954:G:T	50	100	0.99	0.3328
2:228431005:A:G	50	100	1	0.4228
2:228431319:A:G	50	100	1	0.03159
2:228431508:C:G	50	100	1	0.07716
2:228431575:A:G	50	100	1	0.423
2:228431655:C:T	50	100	1	0.01253
2:228431893:C:A	50	100	1	0.04067
2:228432132:G:A	50	98	0.9	0.08097
2:228432249:A:G	50	100	0.98	0.2284
2:228432279:T:C	50	100	1	0.423
2:228432285:T:C	50	100	1	0.02578
2:228432414:C:T	50	100	0.99	0.07571
2:228432457:A:G	50	100	1	0.423
2:228432483:A:G	50	100	1	0.423
2:228432671:T:G	50	100	1	0.07335
2:228432688:C:T	50	100	1	0.423
2:228432823:T:C	50	100	1	0.2135
2:228433087:T:C	50	100	1	0.3484
2:228433116:T:A	50	100	1	0.3484
2:228433260:C:G	50	100	1	0.07716
2:228433857:A:G	50	100	1	0.07716
2:228434300:C:T	50	100	1	0.2284
2:228434688:G:A	50	100	1	0.423
2:228435171:T:G	50	100	0.99	0.329
2:228435209:C:T	50	100	1	0.2286
2:228435540:T:G	50	100	1	0.4228
2:228435615:A:G	50	100	1	0.06009
2:228435632:A:G	50	100	1	0.423
2:228435642:C:G	50	100	1	0.2284
2:228435951:T:C	50	98	1	0.3328
2:228436171:G:A	50	100	1	0.423
2:228436267:C:A	50	100	0.77	0.01253
2:228436531:G:A	50	100	0.98	0.02578
2:228436761:C:T	50	100	1	0.4105
2:228436775:A:G	50	100	1	0.3484
2:228437896:A:C	50	100	0.91	0.01344
2:228438026:G:A	50	100	1	0.07607
2:228438170:T:A	50	100	1	0.07571
2:228438240:C:T	50	100	1	0.2284
2:228438598:C:T	50	100	1	0.01253
2:228438692:C:G	50	100	1	0.2284
2:228438775:C:G	50	100	1	0.2052
2:228439335:C:T	50	100	1	0.4464
2:228439444:A:G	50	100	1	0.03159
2:228440214:C:A	50	100	1	0.0728
2:228441065:G:T	50	100	1	0.07752
2:228441317:C:T	50	100	1	0.1024
2:228441332:G:C	50	100	1	0.1024
2:228441755:G:A	50	100	1	0.2289
2:228442555:T:C	50	100	1	0.1196
2:228442578:C:T	50	98	0.92	0.09604
2:228442845:C:T	50	100	0.81	0.01725
2:228442851:T:A	50	100	1	0.2259
2:228442928:T:C	50	100	1	0.03595
2:228442930:T:C	50	100	1	0.03577
2:228443097:T:C	50	100	1	0.1282
2:228443890:C:G	50	100	1	0.228
2:228443930:G:A	50	100	1	0.4337
2:228444079:A:G	50	100	1	0.3292
2:228444139:C:T	50	100	1	0.4463
2:228444140:A:G	50	100	1	0.4463
2:228444625:C:T	50	100	1	0.228
2:228444639:T:C	50	100	1	0.228
2:228444667:T:C	50	100	1	0.02578
2:228445371:C:G	50	100	1	0.07516
2:228445441:C:T	50	100	1	0.4463
2:228445637:C:T	50	100	1	0.2282
2:228445670:A:G	50	100	1	0.07516
2:228445780:C:T	50	100	0.73	0.01253
2:228445832:T:C	50	100	0.87	0.01906
2:228445857:C:T	50	100	0.69	0.03086
2:228446474:A:G	50	100	1	0.228
2:228446481:T:A	50	100	1	0.228
2:228446606:T:C	50	100	0.93	0.01725
2:228446678:G:T	50	100	1	0.07534
2:228447358:G:T	50	100	1	0.03577
2:228447978:T:C	50	98	1	0.2279
2:228448057:G:A	50	100	1	0.4463
2:228448183:T:C	50	100	1	0.01271
2:228448425:C:A	50	100	0.92	0.0167
2:228448592:T:C	50	100	1	0.03177
2:228448831:G:A	50	100	1	0.4464
2:228450219:G:A	50	100	1	0.3342
2:228450889:T:A	50	100	1	0.01089
2:228451797:G:A	50	100	1	0.2137
2:228451845:C:A	50	100	1	0.07752
2:228452476:G:A	50	100	1	0.4316
2:228452537:T:A	49	100	1	0.1024
2:228452552:G:A	49	98	1	0.0719
2:228452615:A:T	50	94	0.88	0.03613
2:228452651:C:A	50	98	1	0.4463
2:228452776:C:T	50	98	1	0.4463
2:228452836:T:G	50	100	1	0.4463
2:228453115:C:T	50	100	1	0.4337
2:228453191:T:C	50	100	1	0.02578
2:228453529:T:G	49	100	1	0.07516
2:228453713:G:A	50	100	1	0.4463
2:228453861:T:C	50	100	1	0.4337
2:228453891:G:A	49	100	1	0.4463
2:228455333:G:A	50	100	1	0.4339
2:228455377:A:G	50	100	1	0.4464
2:228455443:G:A	50	100	1	0.1284
2:228455758:C:T	50	100	1	0.04993
2:228456230:A:G	50	100	1	0.03159
2:228456484:G:C	50	100	1	0.4339
2:228456600:A:G	50	100	1	0.01089
2:228456854:G:A	50	100	1	0.07516
2:228456941:A:G	50	100	0.98	0.4464
2:228457439:T:C	50	90	0.84	0.1307
2:228457595:G:C	50	100	1	0.4464
2:228457864:G:A	50	100	1	0.1024
2:228458152:G:A	50	100	1	0.4464
2:228458449:T:G	50	100	1	0.4464
2:228458887:T:C	50	100	1	0.3293
2:228459338:A:T	50	100	1	0.07771
2:228459435:T:A	50	100	1	0.4464
2:228459436:T:G	50	100	1	0.4464
2:228459488:T:C	50	100	1	0.07534
2:228459964:C:T	50	100	1	0.4464
2:228459993:G:A	50	100	1	0.07534
2:228460127:G:A	50	100	1	0.228
2:228460193:T:G	50	100	1	0.1026
2:228460275:G:T	50	100	1	0.228
2:228460295:T:C	50	100	1	0.01089
2:228460391:G:A	50	100	1	0.3582
2:228460759:G:A	50	100	1	0.01271
2:228460809:A:G	50	100	1	0.4464
2:228460923:G:A	50	100	1	0.01271
2:228460957:C:T	50	100	0.81	0.0256
2:228461124:A:G	50	100	0.98	0.03159
2:228461178:C:T	50	100	1	0.1284
2:228461249:G:A	50	100	1	0.3635
2:228461285:T:C	50	100	0.95	0.05755
2:228461504:G:T	49	83.7	0.65	0.01362
2:228461545:G:A	50	100	1	0.2279
2:228461694:G:A	50	100	1	0.01362
2:228461910:T:C	50	100	1	0.3769
2:228462208:C:G	50	100	1	0.01362
2:228462233:G:A	50	100	1	0.01362
2:228462308:C:G	50	100	1	0.2279
2:228462517:A:C	50	100	1	0.07516
2:228463253:G:A	50	100	0.98	0.0216
2:228463538:G:A	50	100	0.99	0.07516
2:228463565:T:C	50	100	0.99	0.4403
2:228463646:A:C	50	100	1	0.2375
2:228464198:A:C	50	100	0.96	0.02614
2:228464280:A:G	50	100	0.97	0.07916
2:228464742:G:T	50	98	0.93	0.0866
2:228464913:C:T	50	98	0.79	0.02542
2:228464940:T:C	50	96	0.84	0.04031
2:228464947:A:T	50	98	0.92	0.4798
2:228465186:A:G	50	100	0.91	0.2825
2:228465274:A:G	50	98	0.92	0.285
2:228465495:G:A	50	98	0.93	0.4926
2:228465605:C:T	50	100	0.98	0.1267
2:228465797:T:C	50	98	0.98	0.1961
2:228465870:A:G	49	100	0.97	0.4749
2:228466021:C:T	50	98	0.99	0.2032
2:228466489:G:A	50	98	0.99	0.203
2:228466621:T:C	50	98	0.98	0.1768
2:228466624:A:G	50	98	0.99	0.203
2:228466655:C:T	50	100	0.96	0.03359
2:228466661:A:T	50	98	0.99	0.1961
2:228466799:G:A	50	100	0.98	0.4755
2:228467391:A:G	50	100	0.97	0.04139
2:228467506:A:G	50	100	1	0.01162
2:228467665:T:C	50	100	0.99	0.4829
2:228467711:T:C	50	98	0.98	0.2647
2:228467775:A:G	50	100	0.98	0.48
2:228468174:A:T	50	100	0.99	0.4829
2:228468281:G:A	50	100	1	0.02596
2:228468344:G:A	50	100	0.74	0.02814
2:228468431:T:C	50	100	0.98	0.04139
2:228468461:C:T	50	100	0.98	0.02869
2:228468564:G:A	50	100	0.96	0.05882
2:228469132:G:A	50	100	0.99	0.4835
2:228469480:A:G	50	100	0.99	0.4826
2:228469526:G:A	50	100	0.98	0.01779
2:228469801:G:A	50	100	0.98	0.04121
2:228469934:G:A	50	100	0.98	0.4775
2:228469981:C:A	50	100	0.98	0.4837
2:228470031:G:C	50	100	0.97	0.04121
2:228470125:G:A	50	100	0.98	0.4764
2:228470758:G:A	50	100	0.99	0.01779
2:228470865:A:G	50	100	0.98	0.02959
2:228472177:A:G	50	100	0.99	0.02977
2:228472179:A:G	50	100	0.95	0.03159
2:228472267:C:T	50	100	0.98	0.01035
2:228472891:A:G	50	100	1	0.03268
2:228473091:C:T	50	100	0.97	0.2867
2:228473179:A:C	50	100	0.98	0.1173
2:228473340:T:C	50	96	0.99	0.1431
2:228473424:G:A	50	98	1	0.2889
2:228473587:T:C	50	100	1	0.2908
2:228473985:G:A	50	100	0.97	0.06318
2:228474471:G:A	50	100	1	0.2914
2:228474554:C:G	50	100	1	0.2861
2:228474555:G:C	50	100	0.96	0.1605
2:228475257:C:A	50	100	1	0.02651
2:228475300:T:C	50	100	1	0.291
2:228475878:G:A	50	100	0.98	0.2553
2:228476587:A:G	50	100	1	0.291
2:228476705:C:A	50	100	0.97	0.1605
2:228476718:T:C	50	100	0.99	0.1431
2:228478186:C:T	50	100	1	0.2914
2:228478187:A:G	50	100	0.99	0.1432
2:228478304:A:T	49	100	0.99	0.2237
2:228478492:T:C	50	100	0.97	0.06318
2:228478523:A:G	50	100	1	0.2861
2:228478663:C:A	50	100	1	0.01743
2:228478723:T:C	50	100	1	0.02741
2:228478886:T:C	50	100	0.93	0.05192
2:228479804:T:C	50	98	0.94	0.01398
2:228480036:G:A	50	100	0.99	0.1431
2:228480245:G:A	48	97.9	0.86	0.02015
2:228480278:T:C	49	87.8	0.93	0.102
2:228480282:T:C	46	95.7	0.97	0.2217
2:228480293:G:A	41	87.8	0.71	0.0276
2:228480311:A:G	38	100	0.99	0.01017
2:228480314:T:C	44	86.4	0.97	0.1592
2:228480335:A:G	48	87.5	0.82	0.04938
2:228480343:A:G	46	78.3	0.93	0.2901
2:228480580:G:A	50	100	0.99	0.1118
2:228480757:G:A	50	100	1	0.2916
2:228480851:A:G	50	100	0.98	0.287
2:228480925:C:T	50	100	1	0.02651
2:228480929:C:T	50	100	0.97	0.06336
2:228481007:T:C	50	100	0.8	0.01126
2:228481432:G:A	49	98	0.96	0.06318
2:228481447:A:G	49	89.8	1	0.2865
2:228481594:G:A	48	95.8	0.94	0.05937
2:228481747:A:T	50	100	1	0.2914
2:228481876:G:A	50	100	1	0.02651
2:228482042:T:C	50	100	0.99	0.3295
2:228482115:G:A	43	93	0.98	0.3938
2:228482136:G:A	46	95.7	0.96	0.01071
2:228482175:G:C	48	97.9	0.99	0.1117
2:228482193:C:A	48	87.5	1	0.2887
2:228482208:C:G	48	91.7	0.99	0.1429
2:228482376:G:A	50	100	1	0.2809
2:228482509:G:A	50	100	0.8	0.01344
2:228482512:G:A	50	98	0.96	0.05991
2:228482666:C:T	50	100	0.75	0.01017
2:228482667:A:G	50	100	1	0.01017
2:228482671:C:T	50	96	1	0.2907
2:228482981:A:G	50	98	0.98	0.2876
2:228483179:A:G	50	100	1	0.02741
2:228483263:T:G	50	100	1	0.02669
2:228483324:A:C	50	100	1	0.2905
2:228483325:G:A	50	100	0.97	0.06409
2:228483479:C:T	50	100	1	0.2914
2:228483688:T:C	50	100	1	0.2907
2:228483894:C:T	50	100	0.99	0.2876
2:228483899:C:A	50	100	0.96	0.02596
2:228484332:G:A	50	100	0.99	0.1115
2:228484651:G:A	50	88	0.74	0.1979
2:228484663:G:A	50	98	0.99	0.1442
2:228484742:A:C	50	100	0.99	0.3139
2:228484959:C:G	50	100	0.99	0.1438
2:228485276:C:T	50	100	0.97	0.06373
2:228485595:A:G	50	100	0.86	0.01997
2:228485640:A:G	50	100	0.99	0.1117
2:228485837:T:A	50	100	0.99	0.2869
2:228485864:C:T	50	100	0.99	0.3932
2:228485890:G:A	50	100	1	0.2914
2:228486287:A:T	50	100	0.99	0.2869
2:228486294:C:G	50	96	0.87	0.07407
2:228486315:T:A	50	98	0.94	0.01634
2:228486438:G:A	50	100	1	0.2921
2:228486738:C:A	50	100	0.98	0.3293
2:228486804:C:G	50	98	0.83	0.0768
2:228486812:C:T	50	100	0.96	0.05973
2:228486909:C:T	50	100	0.99	0.2861
2:228487092:G:A	50	100	1	0.01779
2:228487114:A:C	50	100	1	0.02741
2:228487134:T:C	50	100	1	0.2807
2:228487508:C:T	50	100	0.99	0.2919
2:228487530:A:G	50	100	0.99	0.2923
2:228487746:T:C	50	100	0.99	0.2887
2:228487870:T:C	50	96	0.9	0.329
2:228487970:C:A	50	100	1	0.2235
2:228488122:T:C	50	100	1	0.2907
2:228489030:C:A	50	100	1	0.2237
2:228489133:A:G	50	100	0.99	0.3958
2:228489178:G:A	50	100	1	0.2879
2:228489599:A:G	50	100	0.98	0.1716
2:228489819:A:C	50	100	1	0.2905
2:228489951:G:A	50	100	0.99	0.1525
2:228490025:A:G	50	100	0.98	0.2908
2:228490219:G:T	50	100	0.99	0.2856
2:228490342:C:T	50	100	0.91	0.05192
2:228490452:T:C	50	100	1	0.224
2:228490535:C:A	50	100	0.99	0.3141
2:228490899:C:G	50	100	0.99	0.2912
2:228490956:G:A	50	100	0.99	0.2865
2:228491762:C:G	48	95.8	0.96	0.02487
2:228491764:C:G	49	91.8	0.95	0.04466
2:228491798:C:T	49	100	0.87	0.01471
2:228492172:G:A	50	100	0.99	0.291
2:228492182:T:G	50	100	0.99	0.291
2:228492215:T:C	50	100	0.99	0.2861
2:228492972:G:C	50	98	0.94	0.061
2:228493054:T:C	50	100	0.99	0.2816
2:228493367:A:G	50	100	0.93	0.06082
2:228493583:G:T	50	100	0.99	0.2918
2:228493734:G:A	50	100	1	0.2231
2:228493801:T:C	50	100	0.99	0.291
2:228494049:C:T	50	100	0.96	0.1612
2:228494174:A:G	50	100	0.96	0.1053
2:228494213:T:C	50	100	0.99	0.1363
2:228494373:T:C	50	100	0.93	0.06118
2:228494620:T:G	50	100	0.99	0.291
2:228494925:G:T	50	100	0.99	0.2919
2:228495142:G:T	50	100	0.99	0.3128
2:228495224:C:T	50	100	0.96	0.03068
2:228495634:A:C	50	100	0.97	0.06772
2:228496365:T:C	50	100	1	0.02741
2:228497278:A:G	50	100	0.97	0.2253
2:228497506:C:T	50	100	1	0.0305
2:228497579:C:T	50	100	0.99	0.3555
2:228497666:G:A	50	100	1	0.3555
2:228497699:C:T	50	100	0.99	0.3831
2:228497799:G:C	50	100	0.99	0.3564
2:228497822:T:C	50	100	1	0.02741
2:228497879:G:A	50	100	1	0.3555
2:228497946:A:G	50	100	0.91	0.05973
2:228498071:C:T	50	100	1	0.0276
2:228498194:C:G	50	100	0.99	0.1411
2:228498263:T:C	50	100	1	0.3573
2:228498585:C:T	50	100	0.99	0.3562
2:228498878:G:T	50	100	1	0.3831
2:228499204:T:C	50	100	0.98	0.2859
2:228499279:C:A	50	100	0.99	0.1434
2:228499288:C:T	50	100	1	0.3555
2:228499470:G:A	50	100	1	0.3833
2:228499635:C:T	50	100	0.97	0.1536
2:228499668:G:C	50	100	1	0.3557
2:228500667:G:A	50	100	1	0.3558
2:228501079:G:A	50	100	0.95	0.1122
2:228501104:T:G	50	100	1	0.02741
2:228501338:A:G	50	100	0.95	0.0305
2:228501467:T:C	50	100	1	0.3575
2:228501725:T:G	45	100	1	0.01452
2:228501735:T:C	46	95.7	0.9	0.108
2:228501740:T:A	47	95.7	0.78	0.01235
2:228501759:A:G	48	95.8	0.99	0.3568
2:228501908:A:G	50	100	1	0.02741
2:228502052:C:A	50	100	0.88	0.06481
2:228502209:A:C	50	94	0.9	0.2594
2:228502226:T:A	50	98	0.96	0.2633
2:228502339:A:G	50	100	0.95	0.04575
2:228502651:G:A	50	100	1	0.4595
2:228502812:A:G	50	100	1	0.0541
2:228502917:G:T	50	98	0.99	0.1373
2:228503090:T:C	50	100	1	0.3232
2:228503416:G:A	50	100	0.99	0.1111
2:228503442:C:T	50	100	0.99	0.4606
2:228503494:T:A	50	100	0.99	0.323
2:228503598:G:C	50	100	0.99	0.4606
2:228503717:T:C	50	100	0.98	0.3223
2:228503814:A:C	50	100	0.99	0.3224
2:228504096:C:G	50	100	0.99	0.1367
2:228504527:C:T	50	100	0.98	0.3141
2:228504831:G:A	50	100	0.98	0.2502
2:228505042:G:A	50	100	0.97	0.3606
2:228505119:T:A	50	96	0.89	0.1556
2:228505341:C:T	49	98	0.9	0.2614
2:228505521:A:G	50	92	0.84	0.325
2:228505583:G:C	50	90	0.78	0.2961
2:228505642:A:G	50	90	0.79	0.3704
2:228505810:G:A	50	94	0.66	0.05102
2:228505829:T:C	50	90	0.75	0.2752
2:228505851:G:A	50	90	0.75	0.4011
2:228506071:C:T	50	92	0.75	0.2215
2:228506318:T:C	50	94	0.85	0.0532
2:228506352:T:C	50	96	0.84	0.1009
2:228506432:G:A	50	100	0.88	0.1053
2:228506902:C:T	50	100	0.97	0.01126
2:228507002:A:G	50	100	0.97	0.01126
2:228507108:C:A	50	100	0.98	0.01126
2:228507782:G:A	50	100	0.98	0.0207
2:228508178:C:T	50	100	0.98	0.05356
2:228508358:G:A	50	100	0.99	0.02251
2:228508363:G:A	50	100	0.99	0.02251
2:228508771:T:C	50	100	0.96	0.08297
2:228508944:A:G	50	100	0.98	0.09168
2:228509026:C:G	50	100	1	0.01053
2:228509176:T:A	50	100	1	0.01053
2:228509205:C:T	50	100	1	0.01797
2:228509320:T:C	50	98	0.84	0.01416
2:228509321:G:T	50	100	0.99	0.08969
2:228509410:C:T	50	98	1	0.3168
2:228509539:C:T	50	100	1	0.01053
2:228509787:C:G	50	100	0.99	0.1885
2:228509844:G:A	50	100	1	0.01053
2:228510037:T:C	50	100	1	0.01053
2:228510086:T:C	50	100	1	0.01053
2:228510508:A:G	50	100	1	0.01053
2:228510576:A:G	50	100	0.9	0.01561
2:228510584:T:G	50	100	0.99	0.1888
2:228510662:C:T	50	100	1	0.01053
2:228510831:C:T	50	100	1	0.01071
2:228510876:A:G	50	100	1	0.01071
2:228510892:C:T	50	96	0.86	0.03813
2:228510923:G:A	50	100	1	0.01797
2:228510983:A:G	50	100	1	0.01071
2:228511055:T:G	50	100	0.98	0.01071
2:228511125:C:G	50	100	0.99	0.1888
2:228511131:T:C	50	100	1	0.05556
2:228511188:T:C	50	100	1	0.01126
2:228511424:G:A	50	100	1	0.3106
2:228511662:A:G	50	100	1	0.01071
2:228511823:G:A	50	100	1	0.01071
2:228511862:C:T	50	100	1	0.01071
2:228511929:A:G	50	100	1	0.01071
2:228511948:T:C	50	100	1	0.3184
2:228511962:G:A	50	100	1	0.01071
2:228511983:G:A	50	100	0.96	0.05556
2:228512074:G:A	50	100	1	0.02578
2:228512295:T:C	50	100	1	0.01089
2:228512367:A:G	50	100	1	0.01071
2:228512847:A:T	50	100	1	0.01071
2:228512936:C:T	50	100	1	0.05447
2:228513083:C:T	50	100	1	0.01797
2:228513228:A:G	50	100	0.99	0.2934
2:228513689:C:T	50	100	1	0.01089
2:228513776:C:T	50	100	1	0.01089
2:228513936:C:T	50	100	1	0.2101
2:228514281:G:A	50	100	0.92	0.01089
2:228514311:T:C	50	100	1	0.1178
2:228515321:C:T	50	100	1	0.1175
2:228515972:C:T	50	100	0.98	0.177
2:228516114:T:C	50	100	1	0.01797
2:228516245:T:A	50	100	0.99	0.1547
2:228516462:G:C	50	100	1	0.3168
2:228516488:A:G	50	100	0.93	0.03994
2:228516713:G:C	50	100	1	0.02088
2:228517150:C:T	50	100	1	0.02124
2:228517900:G:T	50	98	0.99	0.09187
2:228517960:G:A	50	100	1	0.0492
2:228518942:C:T	50	100	1	0.02088
2:228519497:A:T	50	100	1	0.0699
2:228519770:A:G	50	100	1	0.1407
2:228520012:G:A	50	100	1	0.2836
2:228520141:T:C	50	98	0.99	0.09187
2:228520178:A:G	50	100	1	0.3094
2:228520650:A:C	50	100	1	0.317
2:228521034:G:A	50	100	1	0.2841
2:228521183:T:C	50	100	1	0.01198
2:228521286:G:C	50	100	0.97	0.01489
2:228521319:A:T	50	98	1	0.2883
2:228521405:A:G	50	100	0.99	0.2863
2:228522373:T:C	50	100	1	0.01089
2:228522701:T:C	50	100	1	0.0561
2:228522890:A:G	50	100	1	0.283
2:228523642:G:A	50	100	0.98	0.03522
2:228523752:T:C	50	98	0.87	0.01416
2:228524078:A:G	50	100	0.9	0.01434
2:228524107:C:T	50	96	0.79	0.08733
2:228524399:C:T	50	100	1	0.2841
2:228524590:T:C	50	100	1	0.07008
2:228524903:C:T	50	100	1	0.02088
2:228524931:G:A	50	100	1	0.02088
2:228525138:G:T	50	100	1	0.02088
2:228525239:T:C	50	100	1	0.02088
2:228525274:T:C	50	100	1	0.2977
2:228525501:A:G	50	100	1	0.3099
2:228525813:A:G	50	100	0.97	0.03994
2:228525876:G:A	50	100	1	0.289
2:228525982:T:G	50	100	0.99	0.05428
2:228526079:G:C	50	100	0.99	0.1498
2:228526713:G:A	50	100	1	0.05574
2:228527225:C:T	50	100	1	0.01216
2:228528326:C:T	50	100	1	0.1407
2:228528707:T:G	50	100	0.99	0.3159
2:228528787:T:G	50	100	1	0.05574
2:228529312:T:G	50	100	1	0.1412
2:228529362:G:T	50	100	1	0.01017
2:228529519:A:G	50	100	1	0.3179
2:228529617:T:G	50	100	0.7	0.01053
2:228529752:A:G	50	100	1	0.02088
2:228529823:T:A	50	100	1	0.02088
2:228530022:C:T	50	100	1	0.02088
2:228530256:G:C	50	100	1	0.02088
2:228530957:C:T	50	100	1	0.01089
2:228531376:T:C	50	100	1	0.02106
2:228531822:C:A	50	100	1	0.1436
2:228531968:T:A	50	100	1	0.1509
2:228532048:C:T	50	100	1	0.09223
2:228532104:A:G	50	98	0.87	0.01434
2:228532691:T:A	50	100	1	0.3161
2:228532977:A:C	50	100	1	0.06009
2:228533125:C:A	50	100	0.98	0.01652
2:228533128:C:T	50	100	1	0.3184
2:228533192:T:G	50	100	0.97	0.02142
2:228533582:C:T	50	100	0.99	0.1757
2:228533762:A:T	50	100	0.97	0.03577
2:228533972:A:G	50	100	1	0.06009
2:228533973:A:C	50	100	1	0.06009
2:228534330:A:G	50	100	1	0.3168
2:228534625:A:C	50	100	1	0.1491
2:228534642:A:G	50	100	1	0.05556
2:228534776:C:A	50	100	1	0.03177
2:228535181:C:T	50	100	1	0.02088
2:228535702:T:G	50	100	0.93	0.0207
2:228535828:T:A	50	100	1	0.0158
2:228536061:T:C	50	96	0.8	0.1708
2:228536081:G:A	50	98	1	0.06245
2:228536292:G:A	50	100	1	0.0167
2:228536626:C:G	50	100	1	0.03177
2:228536881:A:T	50	100	1	0.03177
2:228537407:T:C	50	100	1	0.1398
2:228537492:C:G	50	100	1	0.1748
2:228538097:G:A	50	100	0.64	0.02741
2:228538257:G:A	50	100	0.99	0.1429
2:228538363:A:G	50	100	1	0.1418
2:228538458:T:G	50	100	1	0.06282
2:228538683:G:A	50	100	0.71	0.01235
2:228539162:G:C	50	100	1	0.1195
2:228539681:C:T	50	100	0.98	0.03558
2:228540058:T:C	50	100	1	0.06009
2:228540284:G:A	50	100	1	0.3146
2:228540749:G:A	50	100	0.98	0.03595
2:228541205:G:A	50	100	0.95	0.03232
2:228541451:C:T	50	100	1	0.07807
2:228541969:G:T	50	98	0.93	0.1015
2:228542084:C:T	50	100	1	0.06009
2:228543896:G:A	50	100	0.86	0.01107
2:228544148:A:T	50	100	0.96	0.01162
2:228544486:T:C	50	100	1	0.05537
2:228544488:A:G	50	100	1	0.05537
2:228544601:C:T	50	100	1	0.01216
2:228545965:G:A	50	100	0.84	0.01598
2:228546195:C:T	50	100	1	0.3177
2:228546369:C:G	50	100	1	0.3175
2:228547276:T:C	50	100	1	0.1638
2:228547305:C:T	50	100	0.85	0.01598
2:228548329:A:G	50	100	1	0.2282
2:228548676:T:C	50	100	0.99	0.2162
2:228548964:G:A	50	100	1	0.0207
2:228549623:G:C	50	100	0.99	0.07244
2:228549631:G:A	50	100	0.99	0.06318
2:228549642:G:A	50	100	0.99	0.07534
2:228549869:G:T	50	100	1	0.3148
2:228550291:G:A	50	100	0.94	0.01543
2:228550333:C:G	50	98	0.64	0.01162
2:228550705:C:A	50	100	0.99	0.03413
2:228550999:A:C	50	96	0.92	0.1412
2:228551581:C:T	50	100	0.99	0.1434
2:228551618:A:T	50	100	1	0.01107
2:228552053:G:T	50	100	1	0.05991
2:228552105:C:T	50	100	1	0.06863
2:228552144:A:G	50	100	0.99	0.1434
2:228552607:G:A	50	100	0.99	0.3155
2:228552928:C:T	50	100	1	0.0207
2:228553490:G:A	50	100	0.96	0.03994
2:228553758:A:G	50	100	0.96	0.03994
2:228553887:T:C	50	100	0.63	0.01416
2:228554000:C:T	50	100	1	0.01216
2:228554302:G:A	50	100	0.99	0.317
2:228554541:G:T	50	100	0.98	0.01561
2:228555075:G:A	50	100	0.72	0.0325
2:228555107:G:A	50	100	1	0.06009
2:228555371:A:T	50	100	0.96	0.0492
2:228555382:C:T	50	100	1	0.06137
2:228555612:G:A	50	100	0.65	0.0276
2:228555928:T:C	50	100	1	0.06118
2:228555991:A:G	50	100	0.99	0.315
2:228556106:C:T	50	100	0.96	0.02179
2:228556148:A:C	50	98	0.99	0.02869
2:228556205:T:C	50	100	0.87	0.01616
2:228556395:C:T	50	100	1	0.1496
2:228558021:G:A	50	100	0.96	0.09532
2:228558252:T:C	50	98	0.96	0.08606
2:228558357:A:G	50	98	0.95	0.08642
2:228559197:G:A	50	100	1	0.01053
2:228559367:A:T	50	100	0.97	0.1071
2:228559504:G:A	50	100	0.98	0.02633
2:228559644:C:T	50	100	0.98	0.1363
2:228559739:G:T	49	100	0.98	0.08715
2:228559942:C:A	50	100	1	0.03431
2:228560025:T:C	50	100	0.98	0.1011
2:228560745:G:T	50	100	1	0.03431
2:228560805:T:A	50	100	1	0.3401
2:228561090:G:T	50	100	0.96	0.02306
2:228561202:A:T	50	100	1	0.03431
2:228561204:G:C	50	100	0.98	0.03086
2:228561449:C:A	50	100	0.97	0.02324
2:228561787:A:T	50	100	1	0.3397
2:228562456:G:A	50	98	0.99	0.08733
2:228563141:A:G	50	100	0.98	0.08751
2:228563329:T:C	50	98	1	0.02487
2:228563519:G:A	50	100	0.98	0.08751
2:228563656:C:G	50	100	1	0.02469
2:228563955:A:G	50	100	0.98	0.08751
2:228564068:T:C	50	98	0.98	0.04611
2:228564377:T:C	50	100	0.98	0.1015
2:228565189:C:T	50	100	0.99	0.3406
2:228565261:A:G	50	100	1	0.02487
2:228565658:G:A	50	100	0.91	0.02088
2:228565785:G:A	50	100	1	0.01053
2:228565821:G:A	50	98	1	0.02487
2:228565884:C:G	50	98	0.98	0.08751
2:228565907:A:G	50	86	0.63	0.065
2:228566205:T:C	50	100	0.99	0.3402
2:228566625:C:T	50	100	0.98	0.1015
2:228566626:G:A	50	100	1	0.03468
2:228566963:G:T	50	100	0.98	0.03105
2:228567351:T:C	50	100	0.98	0.02397
2:228567423:G:A	50	100	1	0.1345
2:228567515:G:A	50	100	1	0.03468
2:228567517:G:C	50	100	1	0.08805
2:228567883:G:A	50	100	0.98	0.08751
2:228567904:A:T	50	100	0.98	0.08751
2:228567908:G:A	50	100	1	0.01053
2:228568044:T:C	50	100	0.98	0.04158
2:228568296:G:T	50	100	1	0.02505
2:228568330:G:T	50	98	0.99	0.3401
2:228568391:C:T	50	98	0.99	0.1362
2:228568413:C:T	50	100	0.93	0.01216
2:228568491:G:C	50	100	1	0.03486
2:228568543:C:T	50	100	1	0.0345
2:228568580:C:T	50	100	1	0.2384
2:228568590:A:G	50	100	1	0.02324
2:228568744:A:G	49	100	0.99	0.1004
2:228568977:G:A	50	100	0.7	0.03631
2:228569068:T:C	47	95.7	0.99	0.08624
2:228569214:C:G	50	100	1	0.0345
2:228569468:G:A	50	98	0.99	0.2219
2:228569636:C:A	50	96	0.98	0.08787
2:228569787:C:A	50	100	1	0.01053
2:228569863:G:A	50	100	0.99	0.08751
2:228569889:C:T	49	100	0.81	0.01126
2:228569918:C:T	41	97.6	1	0.1398
2:228569928:G:A	42	92.9	0.98	0.3362
2:228570560:A:G	50	100	1	0.02524
2:228570637:G:T	50	100	1	0.02524
2:228570836:C:T	50	100	0.99	0.1367
2:228570982:C:T	50	100	0.98	0.0443
2:228571008:A:C	50	88	0.97	0.1356
2:228571271:A:C	50	100	0.95	0.01271
2:228571420:G:A	50	100	1	0.0354
2:228571663:C:A	50	100	1	0.02524
2:228571664:C:A	50	100	1	0.02524
2:228572140:C:T	50	100	0.97	0.1015
2:228572272:A:C	50	100	0.98	0.1015
2:228572282:G:A	50	100	1	0.02324
2:228572286:G:A	50	100	0.99	0.3399
2:228572302:G:C	49	100	0.98	0.1015
2:228572392:T:A	48	95.8	0.96	0.1029
2:228572468:C:T	50	94	0.98	0.1015
2:228573146:T:C	50	94	0.98	0.1015
2:228573219:G:T	50	94	0.97	0.08751
2:228573284:T:G	49	100	0.94	0.1029
2:228573444:C:G	50	98	0.99	0.3401
2:228573517:A:T	50	100	0.86	0.02524
2:228573530:A:C	49	100	1	0.02505
2:228573680:C:G	50	100	0.98	0.08769
2:228573736:G:A	50	100	0.99	0.3402
2:228573835:A:G	49	100	0.98	0.1017
2:228573922:C:T	49	98	0.98	0.08769
2:228573968:G:T	50	98	0.98	0.08769
2:228574193:G:A	50	98	0.99	0.01452
2:228574384:A:T	50	100	0.99	0.3401
2:228574437:C:T	50	100	1	0.1369
2:228574647:G:A	50	98	0.78	0.05428
2:228574914:G:C	50	100	0.99	0.08769
2:228574971:T:C	50	100	0.99	0.1554
2:228575021:T:C	50	100	0.99	0.1418
2:228575683:T:A	49	100	0.99	0.1009
2:228575685:A:T	49	100	0.99	0.09296
2:228576448:G:A	50	100	0.99	0.08696
2:228576555:A:T	50	96	0.98	0.2534
2:228576563:T:A	50	98	0.88	0.05737
2:228576650:C:A	50	100	1	0.02542
2:228577633:G:A	50	100	1	0.02342
2:228577881:G:A	50	100	1	0.1373
2:228578640:G:A	50	100	1	0.1607
2:228579209:T:C	50	100	0.98	0.0285
2:228579238:C:T	50	100	1	0.2253
2:228579533:G:A	50	100	1	0.02524
2:228579581:C:A	50	100	1	0.138
2:228580102:A:G	50	100	1	0.3431
2:228580184:T:C	50	92	0.82	0.1561
2:228580732:A:G	50	98	1	0.08715
2:228580753:A:T	50	100	1	0.08715
2:228580952:G:A	50	98	1	0.3433
2:228581061:A:G	50	100	1	0.3431
2:228581429:C:T	49	100	0.98	0.1206
2:228581573:C:T	50	100	0.98	0.0285
2:228582119:A:C	50	100	1	0.1607
2:228582215:G:A	50	100	1	0.1371
2:228582279:C:T	50	100	1	0.3431
2:228582423:T:C	50	100	1	0.1011
2:228582447:C:G	50	100	1	0.05719
2:228583103:G:A	50	100	1	0.3431
2:228583104:G:A	50	100	1	0.3431
2:228583485:A:G	50	100	1	0.08715
2:228583535:A:G	50	100	1	0.08715
2:228583864:A:T	50	100	1	0.08715
2:228584068:T:C	50	100	1	0.08715
2:228584406:G:A	50	100	0.96	0.02977
2:228584715:A:G	50	98	1	0.08715
2:228585221:T:A	48	97.9	0.8	0.0118
2:228585298:A:G	48	100	0.86	0.08188
2:228585612:G:A	48	95.8	0.94	0.2859
2:228585812:G:C	48	100	0.88	0.08115
2:228585963:C:T	48	97.9	0.83	0.02705
2:228586195:C:T	48	100	0.88	0.03086
2:228586326:A:C	48	95.8	1	0.09005
2:228587180:C:T	48	97.9	0.8	0.01071
2:228587471:G:T	50	100	1	0.08715
2:228587763:C:T	50	100	0.98	0.0285
2:228588057:C:T	50	100	1	0.08787
2:228588214:T:G	50	100	1	0.1019
2:228588228:G:T	50	100	1	0.02524
2:228588453:A:G	50	100	1	0.1607
2:228588482:G:C	50	100	1	0.3439
2:228588820:C:T	50	100	1	0.112
2:228588941:C:A	50	100	1	0.02342
2:228589116:T:C	50	100	1	0.08787
2:228589244:C:A	50	100	1	0.1113
2:228589295:C:A	50	100	1	0.1106
2:228589425:G:A	50	100	1	0.3439
2:228589439:G:A	50	100	1	0.04666
2:228589520:A:C	50	100	1	0.04666
2:228589587:T:G	50	100	0.98	0.0285
2:228589884:T:C	50	100	1	0.04666
2:228590037:T:C	50	100	1	0.02524
2:228590096:C:T	50	100	1	0.02342
2:228590155:C:T	50	100	1	0.1106
2:228590484:C:T	50	100	0.98	0.01307
2:228590511:G:A	50	100	1	0.0118
2:228590726:C:G	50	100	1	0.1245
2:228590912:G:A	50	100	1	0.04666
2:228591593:G:T	50	100	0.98	0.0285
2:228591842:C:T	50	100	1	0.1106
2:228591846:C:T	50	100	1	0.08715
2:228592560:G:C	50	100	1	0.1251
2:228592733:T:C	50	100	1	0.1245
2:228593040:T:G	50	100	1	0.1255
2:228593074:T:G	50	100	1	0.02524
2:228593103:G:A	50	100	1	0.1253
2:228593177:G:A	50	100	1	0.1253
2:228593252:T:A	50	100	1	0.1605
2:228593320:G:A	50	100	1	0.01053
2:228593358:G:C	50	100	0.97	0.0472
2:228593706:A:G	50	100	1	0.1253
2:228593837:A:T	50	100	0.98	0.0285
2:228593843:A:T	50	98	0.99	0.1276
2:228593850:G:C	50	98	1	0.1255
2:228594200:G:A	50	100	1	0.08715
2:228594278:G:A	50	100	1	0.02651
2:228594321:C:A	50	100	0.99	0.1137
2:228594584:T:A	50	100	0.99	0.1284
2:228594721:C:T	50	100	1	0.1276
2:228594735:T:C	50	100	1	0.1284
2:228595130:G:A	50	100	1	0.08715
2:228595566:G:A	50	100	1	0.02505
2:228595757:T:C	50	100	1	0.1207
2:228596038:G:A	50	100	1	0.1216
2:228596340:A:T	49	91.8	0.98	0.1305
2:228596571:C:A	50	100	0.96	0.02869
2:228596936:A:G	50	100	0.98	0.02869
2:228597068:A:G	50	100	1	0.02505
2:228597197:G:A	50	100	1	0.1169
2:228597396:G:T	50	98	0.98	0.01452
2:228597529:T:C	50	100	1	0.1176
2:228597708:A:G	50	100	1	0.1578
2:228597812:T:C	50	100	1	0.1169
2:228597921:T:C	50	98	0.86	0.02578
2:228598750:T:A	50	100	0.99	0.02505
2:228599170:A:C	50	100	1	0.02977
2:228599819:T:C	50	100	1	0.02977
2:228600133:A:C	50	100	1	0.1378
2:228601020:A:G	50	100	1	0.281
2:228601459:C:G	50	100	1	0.1603
2:228601575:T:C	50	100	1	0.3099
2:228601685:G:C	50	100	0.97	0.03195
2:228601863:T:C	50	100	1	0.0118
2:228601978:G:A	50	100	0.98	0.05229
2:228602446:G:A	50	100	0.99	0.08824
2:228602810:A:G	50	100	0.98	0.02887
2:228602838:A:G	50	100	0.98	0.08842
2:228603424:T:C	50	100	1	0.01053
2:228603770:G:T	50	98	0.96	0.02505
2:228603801:C:T	50	98	0.98	0.02197
2:228603814:T:C	50	100	0.99	0.08824
2:228604155:C:T	50	100	1	0.02941
2:228604191:A:T	50	100	0.99	0.08824
2:228604214:G:A	50	100	0.99	0.08733
2:228604236:A:G	50	100	1	0.3437
2:228604747:T:A	50	100	1	0.02959
2:228604992:C:T	50	96	1	0.08805
2:228605052:G:A	50	100	1	0.08715
2:228605064:T:C	50	100	1	0.1601
2:228605529:C:T	50	100	1	0.08715
2:228605935:G:A	50	100	1	0.08715
2:228605944:T:A	50	100	1	0.1599
2:228606410:G:A	50	100	0.96	0.02505
2:228606511:G:C	49	100	0.98	0.08606
2:228606637:G:A	47	100	0.96	0.02505
2:228608044:T:C	50	100	0.99	0.242
2:228608240:G:T	50	100	1	0.08805
2:228608320:G:A	50	100	1	0.0118
2:228608362:G:A	50	100	1	0.0118
2:228608569:C:T	50	100	1	0.01434
2:228608570:G:A	50	100	0.84	0.01107
2:228608578:T:C	50	100	1	0.08805
2:228608627:T:C	50	100	0.97	0.02887
2:228608938:G:A	50	100	0.99	0.1304
2:228609075:T:G	50	100	0.99	0.08842
2:228609681:T:A	50	98	0.78	0.06373
2:228609974:A:T	50	100	1	0.193
2:228609982:A:C	50	100	1	0.08805
2:228610037:G:C	50	100	0.97	0.02887
2:228610238:T:G	50	100	0.99	0.08842
2:228610441:A:C	50	100	1	0.1605
2:228610567:G:T	50	100	1	0.02941
2:228610779:C:T	50	100	0.99	0.08696
2:228611160:A:T	50	100	0.99	0.08805
2:228611804:A:G	50	98	0.98	0.02215
2:228612557:G:C	50	98	1	0.08914
2:228613631:G:A	50	100	1	0.07516
2:228613871:T:A	50	100	1	0.1592
2:228613995:G:A	50	98	1	0.01289
2:228614216:T:G	50	100	1	0.01053
2:228614427:T:C	49	100	1	0.3595
2:228614725:G:C	50	100	1	0.07498
2:228615132:C:T	50	100	1	0.1707
2:228615632:C:T	50	100	1	0.07498
2:228615633:G:A	50	100	1	0.01053
2:228616132:A:G	50	100	1	0.1592
2:228616153:T:C	50	100	1	0.01253
2:228616458:G:A	50	100	1	0.07498
2:228616746:G:A	50	100	1	0.1592
2:228616770:G:A	50	100	1	0.3263
2:228616790:G:A	50	100	1	0.1592
2:228616921:C:T	50	100	1	0.01216
2:228617079:G:A	50	100	0.99	0.09023
2:228617303:T:A	50	100	1	0.2137
2:228617606:C:G	50	100	1	0.01289
2:228617657:C:T	50	100	1	0.3273
2:228617709:C:T	50	100	1	0.1463
2:228617767:G:T	50	100	1	0.1465
2:228618335:A:G	50	100	1	0.0216
2:228618375:C:A	50	100	1	0.01071
2:228618653:G:A	50	98	1	0.1594
2:228618869:C:T	49	100	1	0.1594
2:228619089:G:A	50	100	1	0.1594
2:228619099:T:C	50	100	1	0.01253
2:228619691:C:T	50	100	1	0.01071
2:228619744:T:G	50	100	1	0.1594
2:228619974:G:A	50	100	0.96	0.01416
2:228620233:C:T	50	100	1	0.0768
2:228620351:C:A	50	98	0.81	0.1037
2:228620726:A:G	50	100	1	0.1434
2:228621155:T:C	50	98	1	0.1391
2:228621185:C:T	50	100	0.99	0.09041
2:228621422:G:A	50	100	1	0.01307
2:228621475:T:C	50	100	1	0.02179
2:228621489:T:C	50	100	1	0.07462
2:228621536:A:G	50	100	1	0.2268
2:228621633:A:G	50	100	1	0.24
2:228621771:A:G	50	100	1	0.2391
2:228622012:A:C	50	100	1	0.2397
2:228622232:A:T	50	100	1	0.07643
2:228622237:A:G	50	100	1	0.2389
2:228622290:A:C	50	100	1	0.3433
2:228622474:C:A	50	100	1	0.1456
2:228623156:A:G	50	100	1	0.08696
2:228623371:C:T	50	100	0.99	0.2315
2:228623697:T:C	50	98	1	0.01289
2:228623725:G:A	50	100	0.98	0.144
2:228623822:G:C	50	100	0.98	0.02505
2:228623855:G:C	50	100	0.91	0.02179
2:228624335:T:C	50	100	1	0.24
2:228624716:A:G	50	100	0.99	0.08805
2:228624828:A:G	50	100	1	0.3459
2:228625591:G:A	50	100	0.98	0.1184
2:228625830:C:T	50	100	1	0.03395
2:228625839:G:A	50	100	1	0.2233
2:228625967:G:A	50	98	0.91	0.0158
2:228626201:C:A	50	100	1	0.01289
2:228626308:T:C	50	100	1	0.0216
2:228626828:G:A	50	100	1	0.1077
2:228628134:G:A	50	100	1	0.0216
2:228628244:C:G	50	100	1	0.01779
2:228628250:A:G	50	98	0.93	0.03032
2:228628433:C:T	50	100	0.95	0.01144
2:228628538:C:T	50	96	0.93	0.0158
2:228628619:A:T	50	100	0.99	0.02179
2:228628765:A:G	50	96	0.8	0.06863
2:228628965:T:C	50	96	0.99	0.01834
2:228629064:T:C	50	100	0.99	0.0216
2:228629115:T:A	50	100	1	0.01779
2:228629138:C:T	50	100	0.99	0.2293
2:228629226:C:A	50	100	0.82	0.02469
2:228629802:A:G	50	100	1	0.01271
2:228629881:C:T	50	100	0.93	0.01144
2:228630087:A:T	50	100	0.94	0.0305
2:228630274:G:T	50	100	0.93	0.01144
2:228630773:T:A	50	100	1	0.03958
2:228631782:C:G	49	100	0.99	0.0216
2:228632193:A:G	50	100	0.98	0.1614
2:228632303:T:A	50	100	0.91	0.01144
2:228632870:A:G	50	100	0.99	0.0748
2:228633220:C:T	50	98	1	0.02215
2:228633595:T:A	50	100	0.99	0.4021
2:228633598:A:T	50	100	0.99	0.402
2:228633684:T:A	50	100	0.99	0.07407
2:228634391:A:T	50	100	1	0.01071
2:228634529:C:T	50	96	0.78	0.06609
2:228634770:T:A	50	100	1	0.08805
2:228634789:C:T	50	100	0.95	0.0118
2:228635184:T:A	50	100	0.96	0.02723
2:228635431:C:T	50	100	0.99	0.03123
2:228635593:C:T	50	98	0.97	0.06463
2:228635819:G:A	50	100	0.95	0.01797
2:228635881:C:T	50	98	0.95	0.01162
2:228636351:C:T	50	100	0.84	0.01743
2:228636526:T:A	50	98	0.97	0.1966
2:228636771:G:A	49	100	0.83	0.01325
2:228637029:A:T	50	100	0.96	0.08733
2:228637409:G:A	49	98	0.95	0.01652
2:228637481:A:C	49	100	0.98	0.08533
2:228637546:C:T	49	100	1	0.03903
2:228637787:C:T	50	100	0.99	0.08279
2:228637903:A:G	50	100	0.99	0.3163
2:228638112:A:G	50	100	0.98	0.01398
2:228638162:G:A	50	100	1	0.03468
2:228638320:C:G	50	100	1	0.4168
2:228639119:C:T	50	100	0.99	0.01271
2:228639349:C:A	50	100	1	0.03577
2:228639632:A:G	50	100	1	0.3174
2:228641191:T:C	50	100	1	0.03903
2:228641874:G:A	50	100	1	0.1988
2:228642179:C:A	50	100	1	0.1184
2:228643189:G:A	50	100	1	0.3689
2:228643487:A:G	50	100	1	0.2324
2:228643847:T:C	50	100	1	0.234
2:228644282:G:A	50	100	1	0.08261
2:228644404:G:A	50	100	1	0.2222
2:228644512:T:C	50	100	0.99	0.01053
2:228644759:C:T	50	98	0.92	0.01743
2:228644841:A:T	50	100	1	0.2306
2:228644894:A:G	50	100	1	0.2342
2:228645772:A:C	50	100	1	0.37
2:228645789:A:G	50	100	1	0.2179
2:228646213:T:C	50	100	1	0.08279
2:228646806:C:T	50	100	0.99	0.01253
2:228647116:C:T	50	100	1	0.03577
2:228647400:T:A	49	100	1	0.08279
2:228647536:A:C	50	100	1	0.03903
2:228647792:A:G	50	100	1	0.2101
2:228648059:A:G	50	100	1	0.2101
2:228648166:T:C	50	100	1	0.3733
2:228648185:C:T	50	100	1	0.08134
2:228650306:A:C	50	100	1	0.2306
2:228650581:T:C	50	94	0.88	0.2389
2:228651551:G:A	50	100	1	0.2097
2:228651891:C:T	50	96	0.88	0.0158
2:228652146:T:A	50	100	1	0.03903
2:228652359:G:A	50	100	1	0.05301
2:228652461:C:T	50	100	1	0.2346
2:228652490:A:G	50	100	1	0.2346
2:228654012:C:A	50	100	0.97	0.08388
2:228654038:G:A	50	100	1	0.01035
2:228654177:A:G	50	100	1	0.03903
2:228654493:C:T	50	98	1	0.4739
2:228654952:C:T	50	100	0.98	0.02142
2:228655272:A:G	50	100	1	0.2473
2:228655276:T:C	50	100	1	0.2485
2:228655286:T:C	50	100	0.99	0.2489
2:228655347:T:C	50	100	1	0.2485
2:228655582:T:G	50	100	0.96	0.01652
2:228655675:C:T	50	100	1	0.0138
2:228655725:C:T	50	100	1	0.01652
2:228655803:C:T	50	100	1	0.01652
2:228655842:C:T	50	100	1	0.4207
2:228656040:C:T	50	100	1	0.01652
2:228656240:G:A	50	100	1	0.01652
2:228657130:T:C	50	100	1	0.02124
2:228657747:T:C	50	100	1	0.2377
2:228658704:G:A	50	100	1	0.03922
2:228658712:A:G	50	100	1	0.2347
2:228659308:A:T	50	100	0.85	0.02106
2:228659315:T:C	50	100	1	0.382
2:228659425:A:G	50	100	1	0.08297
2:228659564:G:A	50	100	1	0.02614
2:228659721:T:G	50	100	1	0.2333
2:228659913:C:T	50	100	1	0.03903
2:228659922:G:A	50	100	1	0.08297
2:228660465:C:T	50	100	1	0.03903
2:228660800:T:C	50	100	0.95	0.01017
2:228660916:A:C	50	100	1	0.03922
2:228660950:C:T	50	100	1	0.03903
2:228661616:T:A	50	100	1	0.3733
2:228661778:G:A	50	100	0.66	0.01071
2:228661808:T:C	50	100	0.99	0.02814
2:228662502:A:G	50	100	0.95	0.01017
2:228662654:A:T	50	100	1	0.2193
2:228662686:C:T	50	100	1	0.0158
2:228663092:T:C	50	100	1	0.08315
2:228663096:G:A	50	100	0.99	0.02524
2:228663462:A:C	50	100	1	0.0158
2:228663715:A:G	50	100	1	0.2177
2:228663856:A:T	50	100	1	0.01035
2:228664059:C:T	50	100	1	0.03903
2:228664397:C:T	50	100	1	0.2302
2:228664754:T:C	50	100	1	0.01035
2:228664781:C:T	50	100	1	0.0138
2:228664885:T:C	50	100	1	0.03903
2:228665757:G:A	50	100	0.89	0.01162
2:228665783:G:A	50	100	1	0.03922
2:228665810:C:T	50	100	0.75	0.01598
2:228666311:T:A	50	98	1	0.03976
2:228666449:C:A	50	100	1	0.08297
2:228666879:A:T	50	100	1	0.0138
2:228667393:C:T	50	100	1	0.05156
2:228667579:C:T	50	100	1	0.2375
2:228668383:G:A	50	100	1	0.1986
2:228668976:G:A	50	100	1	0.03903
2:228669169:C:T	50	100	1	0.08115
2:228669187:G:A	50	100	1	0.03903
2:228669220:G:A	50	100	1	0.03922
2:228669331:A:C	50	98	0.99	0.2286
2:228669937:G:A	50	100	0.99	0.0463
2:228670050:T:A	50	98	0.9	0.02887
2:228670403:G:A	50	100	0.95	0.02342
2:228670660:C:A	50	100	1	0.3742
2:228671135:G:A	50	100	0.99	0.3704
2:228672136:T:G	50	100	1	0.228
2:228672432:C:G	50	98	0.99	0.2144
2:228672501:G:A	50	100	0.97	0.04829
2:228672514:T:C	50	100	0.99	0.2144
2:228672629:G:T	50	100	0.99	0.1088
2:228673045:A:C	50	100	0.99	0.4739
2:228673194:A:T	49	91.8	0.85	0.1665
2:228673310:T:C	50	100	1	0.03903
2:228673413:G:T	50	98	1	0.2204
2:228673473:T:A	50	100	0.94	0.02814
2:228673748:G:A	50	100	1	0.03903
2:228674019:A:G	50	98	1	0.2257
2:228674089:A:G	50	100	0.94	0.02814
2:228674097:T:C	50	100	1	0.08152
2:228675126:T:C	50	100	0.97	0.02106
2:228675637:A:G	50	100	1	0.03903
2:228676362:T:G	50	98	1	0.2102
2:228676699:A:G	50	100	1	0.01017
2:228676747:C:T	50	100	0.97	0.02324
2:228677307:A:C	50	98	1	0.2288
2:228677782:T:C	50	98	1	0.2251
2:228678364:T:C	50	98	1	0.3722
2:228678946:G:A	50	100	0.97	0.02306
2:228678986:T:C	50	100	1	0.01362
2:228679390:G:A	50	100	1	0.03922
2:228679489:A:T	50	100	1	0.0837
2:228679706:G:T	50	100	1	0.04139
2:228679906:G:A	50	100	0.97	0.04412
2:228680519:T:C	50	100	1	0.2727
2:228681038:C:A	50	100	0.78	0.02433
2:228681636:C:A	50	100	1	0.03903
2:228681714:G:A	50	100	1	0.04103
2:228681727:T:C	50	100	1	0.2291
2:228681970:C:T	50	100	0.99	0.03976
2:228682851:G:A	50	96	0.94	0.01616
2:228682908:G:A	50	100	1	0.0138
2:228682973:A:G	50	100	1	0.2707
2:228683248:G:C	50	100	1	0.2685
2:228683624:C:T	50	100	1	0.08188
2:228683726:G:A	50	100	1	0.03903
2:228683729:A:G	50	100	1	0.08406
2:228683937:G:A	50	100	1	0.03903
2:228683970:C:T	50	100	1	0.03903
2:228684160:G:A	50	100	1	0.03903
2:228684181:T:C	50	98	0.8	0.0236
2:228684325:A:G	50	100	1	0.04121
2:228684566:C:T	50	100	1	0.03903
2:228684980:T:C	50	100	1	0.03903
2:228685149:C:T	50	98	1	0.1968
2:228685193:C:T	50	100	1	0.03903
2:228685711:T:C	50	98	1	0.3101
2:228685740:A:G	50	100	0.98	0.2088
2:228685818:C:T	50	100	0.73	0.01943
2:228686776:A:G	50	100	1	0.03903
2:228687317:G:T	50	98	0.88	0.2326
2:228687437:T:C	50	100	1	0.03903
2:228688181:A:G	50	100	1	0.0512
2:228688358:A:T	50	100	1	0.08424
2:228688364:C:T	50	100	0.98	0.01035
2:228688502:C:G	50	100	1	0.1304
2:228688505:T:C	50	100	1	0.1304
2:228688590:C:T	50	100	0.9	0.01253
2:228689484:G:A	50	100	1	0.0846
2:228690110:C:T	50	100	1	0.01362
2:228690224:C:T	50	100	0.96	0.02433
2:228690227:C:A	50	100	1	0.0817
2:228690425:G:A	50	100	0.93	0.01398
2:228690774:C:T	50	100	0.99	0.1374
2:228690903:A:G	50	100	1	0.4143
2:228691349:T:C	50	96	0.99	0.05737
2:228691627:G:C	50	100	1	0.03849
2:228691976:T:C	50	100	1	0.03922
2:228692933:C:T	50	100	1	0.01235
2:228693460:G:C	50	100	1	0.1353
2:228693687:T:C	50	100	1	0.01089
2:228693789:G:A	50	100	1	0.2244
2:228694529:A:C	50	98	1	0.226
2:228694738:T:C	50	100	1	0.03867
2:228694907:G:T	50	100	1	0.01362
2:228695827:C:T	50	98	1	0.3479
2:228696294:A:C	50	100	1	0.08533
2:228696549:C:A	50	98	0.99	0.2124
2:228697179:T:A	50	100	0.99	0.08515
2:228697205:G:C	50	100	1	0.08533
2:228697277:A:G	50	100	1	0.03831
2:228698176:T:C	50	98	1	0.3593
2:228698427:C:A	50	98	0.99	0.2179
2:228698594:T:C	50	98	0.73	0.02342
2:228700195:A:G	50	98	0.71	0.0158
2:228701098:G:A	50	98	0.99	0.3105
2:228701104:A:G	50	100	1	0.03686
2:228701123:T:G	50	100	1	0.03704
2:228701288:T:C	50	98	0.99	0.2135
2:228701653:C:T	50	98	1	0.04902
2:228702111:A:G	50	98	0.99	0.3784
2:228702164:A:T	50	96	0.88	0.1275
2:228702183:G:A	50	100	0.96	0.02832
2:228702448:A:G	50	98	0.99	0.342
2:228702692:T:A	50	100	0.98	0.1037
2:228703183:C:T	50	98	1	0.3775
2:228703491:C:T	50	98	0.94	0.02215
2:228704223:T:C	50	100	1	0.01071
2:228705203:C:G	50	100	0.99	0.08588
2:228705758:G:A	50	100	0.99	0.0256
2:228706317:G:C	50	100	0.98	0.05392
2:228706577:A:G	50	100	1	0.3564
2:228706907:T:C	50	100	1	0.01216
2:228707071:T:G	50	100	0.99	0.2139
2:228707197:T:C	49	100	1	0.3566
2:228707325:T:G	50	100	1	0.03831
2:228708130:A:G	50	100	1	0.378
2:228708682:A:G	50	100	1	0.2073
2:228709230:A:G	50	100	1	0.03831
2:228709326:A:C	50	100	1	0.01216
2:228710652:T:A	50	100	1	0.03831
2:228712145:C:T	50	100	0.99	0.2019
2:228712340:A:G	50	100	1	0.3551
2:228712483:G:A	50	100	1	0.03849
2:228712977:C:T	50	100	0.99	0.08569
2:228713001:C:T	50	100	1	0.03849
2:228714831:C:T	50	98	1	0.3419
2:228714850:T:C	50	100	0.84	0.01543
2:228715073:T:C	50	98	1	0.3482
2:228715420:A:G	50	100	0.97	0.0512
2:228715617:C:G	50	100	0.99	0.4065
2:228716140:C:G	50	98	1	0.1968
2:228716326:G:A	50	100	1	0.02215
2:228716824:C:T	50	100	0.83	0.01543
2:228717175:G:A	50	100	0.99	0.1396
2:228717688:T:C	50	100	1	0.1396
2:228717694:G:C	50	100	1	0.01543
2:228718038:A:G	50	100	0.95	0.02088
2:228718045:T:C	50	100	1	0.3546
2:228718067:C:T	50	100	1	0.01561
2:228718203:C:T	50	100	1	0.03849
2:228718426:T:G	50	100	1	0.01543
2:228719134:A:G	50	100	0.99	0.08515
2:228719735:C:T	50	98	1	0.1943
2:228720118:T:C	50	100	1	0.03849
2:228720208:C:G	50	100	0.98	0.02832
2:228721158:G:A	50	96	0.84	0.01797
2:228721651:T:C	50	100	1	0.03849
2:228721910:T:A	50	98	0.99	0.2689
2:228723022:T:G	50	100	0.99	0.4178
2:228723773:T:C	50	100	0.68	0.02469
2:228724392:A:T	50	100	1	0.2039
2:228724561:A:C	50	100	0.99	0.1015
2:228724567:A:G	50	100	1	0.4161
2:228725537:T:G	50	100	0.99	0.498
2:228725757:T:C	50	98	0.99	0.3471
2:228726001:G:A	49	100	0.99	0.08479
2:228726010:G:C	50	100	1	0.01289
2:228726294:A:G	50	100	0.99	0.2159
2:228726338:G:A	50	100	0.99	0.2117
2:228727129:T:C	50	98	0.99	0.2927
2:228727130:G:A	50	100	0.97	0.02832
2:228727151:A:G	50	96	0.79	0.01325
2:228727249:C:T	50	100	0.98	0.08188
2:228727370:A:G	50	100	1	0.0138
2:228727583:T:C	50	100	1	0.01216
2:228727588:T:C	50	100	0.97	0.08442
2:228727699:T:A	50	100	0.97	0.08442
2:228728256:A:C	50	100	0.91	0.02869
2:228728803:T:C	50	100	0.87	0.03286
2:228729350:A:G	50	100	0.84	0.06155
2:228729483:C:T	50	100	0.89	0.03831
2:228729639:C:A	50	96	0.92	0.15310000000000001
2:228730589:C:A	50	100	0.97	0.4355
2:228731348:T:A	50	100	0.99	0.04793
2:228731488:C:A	50	100	1	0.03123
2:228731701:A:C	50	100	1	0.01598
2:228732323:G:C	50	100	0.99	0.02233
2:228732616:A:G	50	98	1	0.0561
2:228732698:T:A	50	100	0.92	0.03322
2:228732909:A:G	50	100	0.94	0.4334
2:228732924:A:T	50	100	1	0.1182
2:228733061:T:C	50	100	0.97	0.0216
2:228735040:G:A	50	100	1	0.04866
2:228736014:G:A	50	100	0.97	0.1394
2:228736210:A:T	50	100	0.94	0.04248
2:228736479:A:G	50	100	1	0.1353
2:228736929:C:G	50	100	0.99	0.01325
2:228737244:A:G	50	100	1	0.03123
2:228737717:T:G	50	100	0.93	0.01126
2:228738203:A:G	50	100	0.92	0.02487
2:228738915:G:A	50	98	1	0.0236
2:228740006:T:C	50	98	1	0.1538
2:228740413:C:T	46	93.5	0.64	0.02923
2:228740414:C:T	43	93	0.6	0.04902
2:228740448:T:A	49	100	0.97	0.1262
2:228740531:T:A	49	95.9	0.82	0.1356
2:228740538:T:C	50	100	0.97	0.1213
2:228740621:G:T	50	100	0.97	0.1213
2:228741224:C:G	50	100	0.99	0.0216
2:228741441:T:C	50	100	1	0.0561
2:228741572:C:T	50	100	1	0.01035
2:228741826:T:C	50	100	1	0.1538
2:228742039:A:C	50	100	1	0.03831
2:228742074:C:G	50	100	0.99	0.0463
2:228742127:A:G	50	100	1	0.03831
2:228742317:C:A	50	100	1	0.03123
2:228742491:C:T	50	98	1	0.1184
2:228742747:A:G	49	100	1	0.1267
2:228742868:A:G	50	98	1	0.354
2:228743220:T:G	50	100	0.99	0.1543
2:228744356:G:A	50	100	0.98	0.04648
2:228744485:A:G	50	100	1	0.2122
2:228744648:T:C	50	100	1	0.0216
2:228744652:G:A	50	100	1	0.1456
2:228744935:C:T	50	98	1	0.1456
2:228744945:C:T	50	100	0.98	0.02923
2:228744989:T:G	50	98	1	0.2729
2:228744993:A:C	50	98	1	0.01035
2:228745048:G:A	49	98	1	0.1456
2:228745169:C:T	50	100	0.99	0.2774
2:228745176:C:T	50	100	1	0.2131
2:228745777:C:G	50	100	1	0.07062
2:228746439:C:T	50	100	1	0.1454
2:228747270:C:A	50	100	1	0.1443
2:228747298:C:T	50	100	1	0.1443
2:228747485:G:T	50	100	1	0.07008
2:228747598:T:C	50	100	0.87	0.0236
2:228747712:G:A	50	100	1	0.04829
2:228748573:A:C	50	100	1	0.0216
2:228748933:T:G	50	100	1	0.03123
2:228749239:C:G	50	98	0.99	0.2326
2:228749449:T:G	50	100	1	0.01035
2:228749502:G:T	50	100	0.85	0.01598
2:228749558:G:A	50	100	1	0.0561
2:228749673:C:G	50	100	0.87	0.03105
2:228749948:C:A	50	100	1	0.0561
2:228750723:A:C	50	98	1	0.1487
2:228751520:T:C	50	100	1	0.1264
2:228751706:G:A	50	100	1	0.1445
2:228751797:C:T	50	100	0.8	0.01162
2:228752819:T:C	50	100	0.99	0.0325
2:228752874:T:C	50	100	0.92	0.02778
2:228752914:A:G	50	100	1	0.02179
2:228753229:C:T	50	100	1	0.1487
2:228753468:T:A	50	98	1	0.2885
2:228753763:C:T	50	100	1	0.0216
2:228754001:T:C	50	100	0.99	0.01561
2:228754097:A:C	50	100	1	0.0561
2:228754881:C:T	50	100	1	0.02487
2:228754949:C:A	50	100	1	0.04866
2:228755483:T:C	50	100	1	0.0216
2:228755601:C:T	50	100	1	0.02487
2:228755693:G:A	50	100	1	0.07044
2:228755694:G:T	50	100	1	0.07026
2:228755773:C:T	50	98	0.96	0.03504
2:228755875:C:T	50	100	1	0.02052
2:228755925:C:T	50	100	0.97	0.1445
2:228755926:G:A	50	100	0.97	0.1209
2:228755997:G:A	50	100	1	0.05592
2:228756113:T:C	50	100	1	0.03776
2:228756114:G:T	50	100	1	0.03758
2:228756300:G:A	50	98	0.87	0.01452
2:228756387:T:C	49	98	0.99	0.02905
2:228756397:A:T	50	98	0.97	0.05919
2:228756400:C:T	50	100	1	0.01216
2:228756401:C:G	50	98	0.99	0.1451
2:228756954:A:G	33	97	0.95	0.04702
2:228757269:A:T	47	100	0.95	0.01362
2:228758806:C:T	50	100	0.83	0.02578
2:228759254:C:A	46	97.8	0.98	0.0768
2:228759696:C:G	47	95.7	0.81	0.01688
2:228759909:C:G	50	100	0.88	0.01089
2:228759946:T:A	50	96	0.97	0.2767
2:228759972:G:C	50	94	0.96	0.05719
2:228760389:C:T	45	100	1	0.01362
2:228760510:T:G	50	98	1	0.04829
2:228760529:T:C	49	95.9	0.97	0.05919
2:228760781:A:G	49	100	1	0.05592
2:228760947:A:G	50	98	1	0.02124
2:228760949:C:T	50	98	1	0.02977
2:228761100:G:T	49	85.7	0.98	0.2302
2:228761118:G:T	50	98	0.95	0.1247
2:228761174:C:T	50	100	1	0.0463
2:228761274:C:A	50	100	0.96	0.1249
2:228761293:A:C	50	100	1	0.02487
2:228761385:C:A	43	93	0.98	0.1445
2:228761591:G:A	46	100	0.96	0.1389
2:228761626:G:A	49	100	1	0.02487
2:228761755:T:G	50	100	0.97	0.03649
2:228761859:A:G	50	98	0.98	0.1445
2:228761918:C:G	50	98	0.99	0.2333
2:228762151:T:C	50	100	0.99	0.04648
2:228762437:T:C	50	100	0.96	0.4341
2:228762455:C:T	50	100	0.8	0.02505
2:228762585:C:T	50	100	0.99	0.2101
2:228763293:G:C	50	100	1	0.02524
2:228763526:G:A	50	100	0.99	0.2141
2:228764022:C:T	49	100	0.95	0.04829
2:228764200:C:T	50	100	0.99	0.0699
2:228764587:A:G	28	89.3	0.63	0.03214
2:228764642:A:G	48	100	0.72	0.01325
2:228764645:A:G	46	97.8	0.71	0.05991
2:228764675:A:G	49	100	0.73	0.04375
2:228765855:G:A	50	100	0.99	0.04866
2:228766064:T:A	50	100	0.99	0.1436
2:228766581:C:G	50	100	0.94	0.02088
2:228767102:C:T	50	100	0.92	0.01707
2:228767177:C:T	50	100	1	0.1661
2:228767478:C:T	50	100	1	0.03159
2:228767508:T:C	50	100	1	0.02487
2:228767639:G:T	50	100	0.99	0.04739
2:228767887:C:T	50	100	1	0.02487
2:228768344:C:T	50	100	0.97	0.01779
2:228768368:G:A	50	100	0.96	0.4352
2:228768418:C:T	50	100	0.98	0.1899
2:228769178:A:C	50	100	1	0.1572
2:228770164:G:A	50	100	0.98	0.04303
2:228770229:A:G	50	100	0.94	0.0374
2:228770409:T:C	50	98	0.99	0.2756
2:228770685:A:G	50	100	0.9	0.0345
2:228771019:T:C	50	100	1	0.03794
2:228771115:G:T	50	100	0.99	0.05392
2:228772280:G:T	50	100	0.99	0.1169
2:228772559:T:C	50	100	0.97	0.04884
2:228772660:G:C	50	100	0.85	0.02124
2:228773321:C:T	50	100	0.99	0.04757
2:228774342:C:T	50	98	0.79	0.06318
2:228774487:A:G	50	100	0.95	0.02269
2:228774961:T:G	50	100	1	0.0167
2:228775110:T:G	50	100	0.96	0.06009
2:228775718:C:A	50	100	0.99	0.04739
2:228776085:G:A	46	80.4	0.64	0.01525
2:228776533:A:G	50	100	1	0.0167
2:228776710:A:C	50	100	0.98	0.04739
2:228776812:G:A	50	100	0.98	0.1721
2:228776922:G:A	50	100	0.98	0.2202
2:228776996:C:T	50	100	0.98	0.2202
2:228777034:T:A	50	100	0.99	0.1986
2:228777065:G:T	50	100	0.99	0.1986
2:228777190:A:C	50	100	0.93	0.05901
2:228777206:A:G	50	100	0.92	0.06699
2:228777340:A:G	50	100	0.95	0.1225
2:228777512:C:G	50	100	0.96	0.04757
2:228777608:G:A	50	98	0.98	0.2407
2:228777662:G:A	50	100	0.9	0.02633
2:228777706:G:A	50	98	0.94	0.1369
2:228777968:C:G	50	96	0.92	0.12
2:228777980:C:T	50	98	0.97	0.1536
2:228778033:A:G	50	100	0.93	0.1162
2:228778137:T:C	50	100	0.98	0.4544
2:228778235:C:T	50	98	0.89	0.01126
2:228779220:G:A	50	100	0.99	0.1325
2:228779332:G:A	50	100	0.99	0.2277
2:228779894:G:A	50	100	0.91	0.01707
2:228780524:G:C	50	100	0.98	0.03431
2:228780727:T:A	50	100	0.85	0.02415
2:228780882:C:G	50	100	1	0.05047
2:228780970:G:A	50	100	0.99	0.1324
2:228781321:C:A	50	100	0.99	0.2533
2:228781345:G:A	50	100	1	0.05047
2:228781385:T:C	50	96	0.99	0.4728
2:228782051:G:A	50	100	1	0.05664
2:228782141:C:T	50	100	1	0.05047
2:228782362:G:A	50	100	0.91	0.01707
2:228782691:C:T	50	100	1	0.04394
2:228782808:A:T	50	100	1	0.1324
2:228784601:C:T	50	100	0.93	0.0374
2:228784661:T:G	50	98	0.99	0.467
2:228784707:A:T	50	100	0.98	0.03268
2:228784831:C:T	50	100	1	0.0167
2:228785013:G:C	50	100	1	0.0325
2:228785180:A:G	50	100	1	0.05047
2:228786269:G:C	50	98	0.99	0.1757
2:228786482:T:G	50	100	1	0.03268
2:228786742:G:T	50	100	1	0.1324
2:228787396:G:A	50	100	1	0.1894
2:228787556:A:G	50	100	1	0.05664
2:228787747:G:A	50	98	0.99	0.2191
2:228788027:C:T	50	98	0.99	0.2197
2:228788724:G:A	50	100	1	0.1897
2:228788831:G:A	50	100	1	0.0325
2:228789014:G:A	50	98	0.99	0.2197
2:228789368:G:T	50	100	1	0.05047
2:228789582:G:A	50	100	0.97	0.02723
2:228790410:A:G	50	100	1	0.03268
2:228790467:C:T	50	100	1	0.1324
2:228790594:G:T	50	98	0.78	0.06681
2:228790751:T:C	50	100	1	0.2529
2:228791008:G:T	50	100	0.98	0.05592
2:228791332:G:A	50	100	1	0.1324
2:228791411:A:T	50	100	1	0.2533
2:228791608:T:C	50	100	0.86	0.02288
2:228791820:C:T	50	100	1	0.03268
2:228792005:G:A	50	100	1	0.1324
2:228792071:G:A	50	100	0.99	0.1227
2:228792352:A:G	50	100	0.97	0.02669
2:228792546:G:A	50	100	1	0.1327
2:228792652:T:C	50	100	1	0.1331
2:228792730:G:A	50	100	1	0.03268
2:228792799:T:C	50	100	0.98	0.03558
2:228792985:A:T	50	100	1	0.1327
2:228793348:T:G	50	100	1	0.1362
2:228793738:G:A	50	100	0.97	0.03086
2:228793748:C:T	50	100	1	0.1324
2:228793812:T:C	50	100	1	0.03286
2:228793927:A:G	50	100	1	0.03286
2:228793937:G:A	50	100	1	0.1324
2:228794938:C:T	50	100	0.99	0.04503
2:228795839:A:G	50	100	0.94	0.03268
2:228796872:T:C	50	100	0.85	0.02251
2:228797195:G:A	50	100	0.78	0.02251
2:228797335:A:G	50	100	0.97	0.02741
2:228797691:G:A	50	100	0.97	0.02669
2:228797723:A:G	50	100	0.98	0.02342
2:228798360:G:A	50	100	1	0.03268
2:228798588:A:G	50	98	1	0.4715
2:228798713:T:C	50	100	1	0.04466
2:228799096:A:T	50	100	0.99	0.05192
2:228799102:A:G	50	100	1	0.03268
2:228799253:T:C	50	100	0.99	0.2544
2:228799336:G:A	50	100	0.99	0.03268
2:228799524:A:G	50	100	0.98	0.05192
2:228799526:G:A	50	100	1	0.1952
2:228799574:T:C	50	100	1	0.1954
2:228799804:G:A	50	100	0.97	0.09314
2:228800396:T:G	50	100	0.96	0.02741
2:228800632:A:G	50	100	0.88	0.01924
2:228801152:C:T	50	98	0.99	0.4753
2:228801429:A:T	50	98	0.98	0.06318
2:228801782:G:A	50	100	1	0.1313
2:228801802:C:T	50	100	0.99	0.2284
2:228802071:C:A	50	100	1	0.01198
2:228802115:T:G	50	100	0.96	0.02741
2:228802205:C:T	50	100	1	0.03268
2:228802347:G:T	50	100	1	0.03885
2:228802408:G:C	50	100	0.99	0.2603
2:228802503:A:G	50	98	0.99	0.4354
2:228802591:G:A	50	100	0.96	0.02778
2:228803041:A:G	50	100	0.99	0.01162
2:228803297:C:A	50	100	0.95	0.06391
2:228803319:G:A	50	100	1	0.0118
2:228803639:G:C	50	100	1	0.03268
2:228804013:C:T	50	100	0.86	0.02251
2:228804396:C:T	50	100	0.91	0.03686
2:228804808:C:T	50	98	0.9	0.02505
2:228804815:G:A	50	98	0.99	0.2798
2:228804874:T:G	50	92	0.68	0.187
2:228804876:G:T	50	82	0.73	0.1926
2:228805384:G:A	50	100	0.95	0.3784
2:228807081:C:A	50	100	1	0.02106
2:228807964:C:G	50	100	0.99	0.1316
2:228808123:C:T	50	100	0.99	0.02977
2:228808527:G:A	50	100	0.96	0.02705
2:228808532:G:T	50	100	1	0.01198
2:228808759:C:T	50	100	1	0.03268
2:228808932:C:T	50	100	1	0.03758
2:228809169:T:A	50	100	1	0.03268
2:228809303:C:T	50	100	0.99	0.1314
2:228809344:A:T	50	98	0.99	0.4746
2:228809425:C:T	50	100	0.88	0.01707
2:228809508:G:A	50	100	0.86	0.02269
2:228809641:G:A	50	100	1	0.02088
2:228809666:T:C	50	100	0.99	0.2282
2:228809713:C:G	50	100	0.88	0.02596
2:228809841:G:A	50	100	1	0.03268
2:228809868:C:A	50	100	0.94	0.05392
2:228810509:G:A	50	100	1	0.01198
2:228810681:T:C	50	98	1	0.2275
2:228811250:G:T	50	100	1	0.03268
2:228811280:T:C	50	100	0.91	0.02923
2:228811637:G:A	50	100	0.88	0.01924
2:228811788:T:C	50	100	0.86	0.02269
2:228812064:T:G	50	98	1	0.26
2:228812187:C:T	50	100	1	0.03268
2:228812508:G:A	50	100	1	0.1984
2:228813525:T:A	50	100	1	0.03776
2:228813653:C:T	50	100	1	0.06336
2:228814489:A:G	50	100	1	0.03268
2:228814529:C:A	50	100	1	0.05156
2:228815030:T:C	50	100	0.94	0.03268
2:228815358:G:A	50	100	0.88	0.02596
2:228815623:G:T	50	100	1	0.1314
2:228815992:C:T	50	98	0.99	0.4773
2:228816371:C:T	50	96	0.94	0.1142
2:228816472:G:A	50	100	1	0.05138
2:228816707:C:A	50	100	0.92	0.02905
2:228816890:C:T	50	100	1	0.228
2:228817119:C:A	50	100	1	0.01707
2:228817184:C:T	50	100	1	0.2603
2:228817735:G:T	50	100	1	0.2313
2:228817897:A:G	50	98	0.89	0.01144
2:228817906:C:T	50	100	1	0.01089
2:228818020:G:A	50	100	1	0.03268
2:228818066:G:A	50	100	1	0.03776
2:228818078:A:G	50	100	1	0.03268
2:228818104:G:C	50	100	1	0.02887
2:228818559:C:A	50	100	1	0.03268
2:228818796:T:C	50	100	0.99	0.2567
2:228818898:G:T	50	98	0.96	0.09368
2:228819606:A:T	50	100	1	0.03268
2:228819832:C:T	50	98	0.99	0.4299
2:228819984:C:T	50	100	1	0.252
2:228820604:C:T	50	100	1	0.1216
2:228820906:A:G	50	100	1	0.1888
2:228821152:C:G	50	100	1	0.1218
2:228821510:G:A	50	100	1	0.03268
2:228821587:T:C	50	100	1	0.2507
2:228821808:A:C	50	100	1	0.1854
2:228822675:T:A	50	98	0.99	0.4236
2:228822710:C:T	50	100	0.99	0.02887
2:228823078:A:T	50	100	0.88	0.02596
2:228823129:G:A	50	100	0.99	0.03268
2:228823945:A:G	50	100	1	0.1222
2:228823961:C:T	50	100	1	0.02814
2:228824999:A:G	50	100	1	0.1222
2:228825894:C:T	50	100	0.98	0.1207
2:228825911:C:T	50	100	0.98	0.1774
2:228825966:T:G	50	100	0.97	0.4036
2:228827158:T:G	50	94	0.82	0.06645
2:228827550:T:C	50	100	1	0.02832
2:228827895:G:A	50	98	0.98	0.1393
2:228827899:T:C	50	100	0.99	0.1866
2:228828500:C:G	50	100	1	0.03232
2:228828827:C:T	50	100	0.96	0.03232
2:228828896:A:C	50	100	0.99	0.03431
2:228829476:T:G	50	100	1	0.02233
2:228829965:A:G	50	100	1	0.03413
2:228830084:C:T	50	100	1	0.07771
2:228830207:T:C	50	100	1	0.04357
2:228831128:C:G	42	97.6	0.99	0.185
2:228831220:C:A	47	100	1	0.07789
2:228831513:C:A	50	100	0.94	0.02669
2:228831695:C:T	50	100	1	0.02288
2:228831828:G:A	50	100	1	0.03431
2:228832033:A:C	50	100	0.99	0.01489
2:228832503:G:C	50	100	1	0.09459
2:228832771:G:A	50	100	1	0.01725
2:228833066:G:T	50	100	0.81	0.02923
2:228833605:C:G	50	100	1	0.02832
2:228833634:C:A	50	100	1	0.03214
2:228834061:A:G	50	100	1	0.01979
2:228834421:T:C	50	100	0.96	0.03776
2:228834530:A:G	50	100	1	0.02106
2:228835391:G:A	50	100	1	0.03395
2:228837015:C:T	50	100	1	0.01979
2:228837160:G:A	50	100	1	0.02887
2:228837184:C:G	50	100	1	0.02905
2:228837302:A:G	50	100	1	0.02905
2:228837303:T:C	50	98	0.9	0.0118
2:228837776:T:C	50	100	1	0.02269
2:228838333:G:T	50	100	1	0.04557
2:228839602:A:G	50	100	1	0.01979
2:228839647:A:T	50	100	0.93	0.01362
2:228839749:T:G	50	100	1	0.01725
2:228840418:T:C	50	100	1	0.09513
2:228840423:A:T	50	100	1	0.09513
2:228841419:C:T	50	100	0.94	0.03831
2:228842074:G:A	50	100	1	0.02015
2:228842662:T:C	50	100	1	0.02015
2:228842832:A:G	50	100	1	0.03867
2:228843239:A:G	50	100	1	0.02887
2:228843545:C:T	50	100	1	0.02887
2:228843580:T:C	50	98	0.87	0.06463
2:228843653:T:C	50	100	1	0.0955
2:228843752:G:A	50	100	0.94	0.02741
2:228843825:G:A	50	100	0.97	0.08079
2:228844461:A:G	50	100	1	0.02887
2:228844842:G:A	50	100	1	0.1304
2:228845698:C:G	50	100	1	0.01725
2:228846071:T:G	50	100	1	0.2264
2:228846292:A:G	50	100	1	0.03395
2:228846800:G:T	50	100	1	0.02905
2:228846892:C:T	50	100	0.83	0.02251
2:228848047:G:A	50	100	1	0.04575
2:228848312:G:T	50	100	1	0.02887
2:228848487:A:G	50	100	1	0.01017
2:228848769:G:T	50	100	1	0.04593
2:228848810:G:C	50	100	1	0.02887
2:228849272:C:A	50	100	1	0.02887
2:228849311:G:A	50	100	0.82	0.02941
2:228849419:A:G	50	100	1	0.09459
2:228849719:C:T	50	100	1	0.08497
2:228849770:C:T	50	100	0.94	0.02741
2:228849804:C:A	50	100	1	0.02887
2:228850237:T:C	50	100	1	0.04611
2:228850543:C:T	50	100	1	0.09368
2:228850773:T:A	50	100	1	0.04611
2:228851232:C:T	50	98	1	0.03232
2:228851948:C:T	50	100	1	0.04611
2:228852858:A:C	50	100	1	0.02651
2:228853121:A:C	50	100	1	0.0325
2:228853936:A:G	50	100	1	0.02524
2:228853951:A:G	50	100	1	0.03359
2:228854334:T:A	50	100	1	0.02197
2:228854674:C:T	50	100	1	0.02269
2:228854678:T:C	50	100	0.94	0.03667
2:228854788:C:T	50	100	1	0.01035
2:228854901:C:A	50	96	0.77	0.03377
2:228855102:C:T	50	100	0.94	0.05683
2:228855244:A:G	44	95.5	0.98	0.04448
2:228855306:T:G	50	98	1	0.0256
2:228855312:G:A	50	98	0.95	0.02578
2:228855557:C:T	44	100	0.97	0.0256
2:228855612:T:C	43	97.7	0.97	0.02542
2:228855617:G:A	44	93.2	1	0.04357
2:228855858:G:A	50	100	0.72	0.01888
2:228855886:G:A	50	100	0.92	0.02741
2:228855945:G:A	50	100	1	0.04648
2:228856164:A:G	50	100	1	0.02669
2:228856218:T:G	50	98	1	0.2233
2:228856282:G:A	50	98	1	0.04339
2:228856862:G:C	50	100	0.94	0.03667
2:228856897:G:A	50	100	1	0.02542
2:228857402:C:T	50	100	0.99	0.01035
2:228857618:G:T	50	100	0.82	0.01089
2:228858241:A:G	50	100	1	0.09477
2:228858710:T:A	50	98	0.99	0.3967
2:228858823:C:A	50	100	0.99	0.3967
2:228859092:C:T	50	100	1	0.02197
2:228859245:A:G	50	100	0.92	0.03522
2:228859747:A:C	50	100	0.94	0.0532
2:228859842:C:A	50	100	0.94	0.0532
2:228861040:C:T	50	100	1	0.02542
2:228861101:A:G	50	100	0.96	0.02415
2:228861302:C:A	50	100	0.99	0.2233
2:228861490:T:C	50	100	0.98	0.06845
2:228861997:T:G	50	98	0.99	0.2231
2:228862082:A:G	50	100	1	0.02142
2:228862309:A:G	50	100	1	0.03631
2:228862522:G:T	50	100	1	0.0256
2:228862602:T:C	50	98	0.82	0.02179
2:228862746:C:A	50	100	0.96	0.0423
2:228863002:G:A	50	98	1	0.0325
2:228863559:G:A	50	100	0.99	0.0423
2:228863634:C:T	50	100	0.99	0.02578
2:228863890:A:G	50	100	0.99	0.04757
2:228864107:G:A	50	100	0.99	0.04739
2:228864776:C:G	50	100	0.98	0.03413
2:228864838:A:G	50	96	0.92	0.1164
2:228864963:A:T	50	98	0.78	0.02197
2:228864998:G:T	50	100	0.99	0.04739
2:228865201:G:A	50	100	0.98	0.4021
2:228865427:G:A	50	100	1	0.02269
2:228865453:T:C	50	98	0.96	0.0423
2:228865649:A:C	50	96	0.96	0.2306
2:228866196:C:T	50	100	0.82	0.01089
2:228867732:G:A	50	100	0.98	0.04739
2:228868180:A:C	50	100	1	0.02705
2:228868330:C:A	50	100	0.99	0.04394
2:228868965:G:T	50	100	0.97	0.04739
2:228869259:A:G	50	100	0.97	0.02433
2:228869834:T:C	50	100	0.99	0.0955
2:228869948:C:G	50	100	1	0.02106
2:228870685:T:C	50	100	1	0.02669
2:228871576:G:A	50	100	0.98	0.06336
2:228871875:A:G	50	100	1	0.04684
2:228872298:A:C	50	100	0.97	0.0472
2:228873354:G:T	50	100	1	0.1411
2:228873555:G:A	50	100	0.99	0.04739
2:228873556:C:T	50	100	1	0.0207
2:228873927:A:T	50	100	0.96	0.03976
2:228873931:T:A	50	100	1	0.08588
2:228873979:G:A	50	100	1	0.04702
2:228874208:G:A	50	100	0.95	0.03359
2:228874246:G:A	50	100	1	0.02633
2:228874399:G:T	50	100	0.99	0.4306
2:228875106:T:C	50	100	1	0.01652
2:228875113:G:T	50	100	0.98	0.03885
2:228875729:C:A	50	98	0.99	0.01834
2:228875801:T:C	50	100	0.99	0.1975
2:228875912:C:A	50	100	1	0.01997
2:228876616:T:C	50	96	1	0.209
2:228877475:C:T	50	100	1	0.142
2:228877877:T:C	50	100	1	0.2062
2:228877890:G:C	50	100	1	0.03903
2:228878293:G:A	50	100	1	0.1957
2:228878495:C:T	50	100	1	0.01634
2:228878522:G:A	50	100	1	0.03885
2:228878597:T:C	50	100	0.95	0.02269
2:228878930:A:G	50	100	1	0.02578
2:228879036:T:C	50	98	0.92	0.01216
2:228879232:C:T	50	100	1	0.04684
2:228879380:A:G	50	100	0.98	0.06754
2:228879381:G:A	50	100	0.98	0.06754
2:228880118:A:G	50	98	1	0.209
2:228880260:C:G	50	100	1	0.02015
2:228880347:C:T	50	100	1	0.04684
2:228882542:G:T	50	100	1	0.03922
2:228882773:G:A	50	100	1	0.01997
2:228883630:C:T	50	100	1	0.1999
2:228883633:T:C	50	100	0.99	0.01289
2:228883652:T:C	50	100	0.99	0.252
2:228883696:G:C	50	100	0.97	0.06536
2:228883770:C:T	50	100	1	0.04702
2:228883896:G:A	50	100	1	0.02959
2:228884515:A:G	50	100	1	0.4152
2:228884636:T:C	50	100	1	0.4152
2:228884811:C:T	50	100	1	0.02578
2:228885390:T:C	50	100	0.99	0.2527
2:228885547:G:A	50	100	0.99	0.3172
2:228885565:C:T	50	100	1	0.4279
2:228885794:C:A	50	100	0.99	0.1465
2:228885870:A:C	50	100	1	0.4281
2:228887393:G:A	50	100	0.98	0.03032
2:228887579:C:T	50	100	1	0.4179
2:228888372:A:C	50	100	0.99	0.02288
2:228889042:T:A	50	98	0.8	0.0216
2:228889082:T:C	50	100	1	0.1823
2:228889521:A:T	50	100	0.99	0.01416
2:228889979:G:C	49	98	0.99	0.0236
2:228890321:A:G	50	100	0.99	0.289
2:228890628:T:G	50	100	1	0.03885
2:228890775:T:C	50	100	1	0.4949
2:228891152:A:G	50	100	1	0.146
2:228891156:A:C	50	100	1	0.1431
2:228891190:T:C	50	100	1	0.04702
2:228891527:T:A	50	100	1	0.1944
2:228891538:G:C	50	100	1	0.1944
2:228891786:C:T	50	100	1	0.11
2:228891918:C:T	50	100	1	0.0394
2:228892186:A:T	50	100	1	0.03885
2:228892318:C:T	50	100	1	0.4294
2:228892722:G:A	50	100	1	0.04666
2:228893187:C:T	50	100	1	0.2166
2:228893289:T:C	50	100	1	0.1156
2:228893324:C:T	50	100	1	0.1478
2:228893644:A:C	50	100	1	0.2291
2:228894260:A:C	50	100	0.99	0.04684
2:228894270:T:C	47	100	0.76	0.02741
2:228894537:T:C	50	94	0.98	0.2215
2:228894612:C:T	50	94	0.96	0.4969
2:228894818:C:T	50	98	0.98	0.2231
2:228895091:G:C	50	94	0.97	0.4946
2:228895106:G:T	50	98	0.89	0.1527
2:228895232:C:T	50	100	1	0.01634
2:228895435:T:C	50	100	0.87	0.01089
2:228895525:C:A	50	98	1	0.2168
2:228895922:C:T	50	100	1	0.1874
2:228895923:A:G	50	100	1	0.4163
2:228896005:T:C	50	100	1	0.03885
2:228896216:A:C	50	100	1	0.04847
2:228896396:A:G	50	98	0.99	0.4695
2:228897665:A:T	50	100	1	0.07534
2:228897680:G:C	50	100	0.79	0.02251
2:228898126:C:A	50	100	0.97	0.03395
2:228898257:A:T	50	100	0.99	0.4599
2:228898423:A:G	50	100	0.99	0.4902
2:228898616:G:A	50	100	1	0.1133
2:228898785:A:G	50	100	0.99	0.1251
2:228898886:G:A	50	100	1	0.1006
2:228898950:C:T	50	100	1	0.07444
2:228899203:G:A	50	100	1	0.1133
2:228899690:A:T	50	100	1	0.03885
2:228899956:T:A	50	100	0.99	0.1095
2:228900007:C:G	50	100	0.99	0.2293
2:228900029:G:A	50	100	0.99	0.2233
2:228900174:C:T	50	100	1	0.04666
2:228900211:C:T	50	100	1	0.05447
2:228900678:T:C	50	100	1	0.04702
2:228900986:T:C	50	100	0.99	0.193
2:228901057:G:A	50	100	1	0.1541
2:228901058:A:G	50	100	1	0.1541
2:228901307:T:C	50	100	1	0.11
2:228901385:C:T	50	100	0.99	0.2159
2:228901660:C:T	50	100	0.99	0.4296
2:228902117:C:T	50	100	0.99	0.1543
2:228902643:A:G	50	100	0.99	0.0158
2:228903148:T:C	50	100	0.79	0.02378
2:228903543:T:G	50	100	0.99	0.459
2:228903657:G:C	50	100	1	0.04702
2:228903699:T:C	50	100	0.98	0.2288
2:228904224:A:C	50	96	0.98	0.1363
2:228904345:A:C	50	100	0.98	0.1961
2:228905005:G:A	50	100	1	0.01652
2:228905082:G:A	50	98	0.93	0.04829
2:228905108:G:A	50	100	0.96	0.01652
2:228905570:C:G	50	100	0.94	0.02342
2:228906327:G:A	50	98	0.94	0.02524
2:228906394:C:T	50	98	0.94	0.04176
2:228906425:A:G	50	98	0.99	0.01325
2:228906529:G:A	50	98	0.96	0.04176
2:228906532:A:G	50	98	0.96	0.04176
2:228907285:C:A	50	100	0.9	0.03431
2:228907532:C:T	50	98	0.97	0.0659
2:228907810:T:C	50	100	1	0.01652
2:228908348:G:A	50	100	0.99	0.03214
2:228908418:C:A	50	100	0.99	0.07752
2:228908517:G:A	50	100	0.97	0.07153
2:228908741:G:A	50	100	1	0.01652
2:228908927:G:A	49	100	0.88	0.01906
2:228909004:T:C	50	100	0.94	0.0443
2:228909070:A:T	50	100	0.99	0.07789
2:228909079:T:C	50	98	0.96	0.1921
2:228909508:C:A	50	100	0.97	0.04194
2:228909722:G:A	50	100	0.98	0.08388
2:228909746:T:C	50	98	0.97	0.0236
2:228909771:T:A	50	100	0.98	0.09749
2:228909925:T:G	50	100	0.98	0.02705
2:228910325:A:G	50	100	0.99	0.11
2:228910370:T:C	50	100	0.98	0.03431
2:228910395:T:G	50	100	0.98	0.09731
2:228910469:T:C	50	100	0.97	0.01053
2:228910605:T:C	50	100	0.99	0.03232
2:228910939:T:C	50	100	0.99	0.04139
2:228911027:G:A	50	100	0.98	0.03413
2:228911099:A:G	50	100	1	0.06736
2:228911462:C:A	50	100	0.9	0.03431
2:228911582:C:T	50	100	0.99	0.0187
2:228911671:T:C	50	100	0.99	0.04139
2:228911747:T:C	50	100	0.89	0.03413
2:228912175:G:A	50	100	1	0.06736
2:228912349:G:A	50	100	0.98	0.01924
2:228912373:T:A	50	100	1	0.03431
2:228912611:G:A	50	100	0.99	0.04648
2:228912642:G:T	50	100	0.95	0.1491
2:228912779:G:C	50	100	0.99	0.04139
2:228912855:C:A	50	100	0.99	0.03232
2:228913087:T:C	50	100	0.99	0.1816
2:228913295:G:A	50	100	0.99	0.1903
2:228913705:A:G	50	100	0.98	0.02596
2:228913771:T:C	50	100	1	0.06736
2:228913887:C:T	50	100	0.99	0.03232
2:228914039:A:C	50	100	0.98	0.02687
2:228914107:G:T	50	100	0.98	0.4535
2:228914130:T:A	50	100	1	0.07843
2:228914316:C:T	50	100	0.98	0.0256
2:228914719:T:C	50	100	1	0.03431
2:228914873:T:C	50	100	0.98	0.03722
2:228915281:G:A	50	100	0.99	0.03431
2:228915863:C:G	50	100	0.98	0.03232
2:228915995:C:T	50	100	0.98	0.02324
2:228916174:C:A	50	100	0.98	0.07407
2:228916193:T:A	50	100	1	0.1944
2:228916254:T:C	50	98	0.99	0.4631
2:228916627:C:T	50	100	1	0.07734
2:228916785:T:C	50	100	1	0.1783
2:228916922:C:T	50	100	1	0.1806
2:228917091:G:C	50	100	1	0.07752
2:228917218:C:G	50	100	0.99	0.03105
2:228917356:C:G	50	100	1	0.02378
2:228917686:A:C	50	100	0.99	0.2687
2:228917923:G:A	50	100	1	0.0158
2:228918282:T:C	50	98	0.99	0.2687
2:228918602:C:A	50	100	0.99	0.175
2:228919263:C:T	50	100	1	0.1944
2:228919780:G:T	49	100	1	0.02378
2:228919785:C:T	50	100	1	0.02378
2:228919824:C:T	50	100	1	0.01598
2:228919904:T:G	50	100	1	0.01652
2:228920020:C:T	50	100	0.99	0.175
2:228920271:C:A	50	100	0.99	0.175
2:228920583:A:G	50	100	1	0.0158
2:228921564:G:T	50	100	1	0.1952
2:228921784:T:G	50	100	1	0.2687
2:228921974:G:A	50	100	1	0.2039
2:228922396:G:C	50	100	1	0.1952
2:228922485:C:T	50	98	1	0.1952
2:228922615:C:T	50	100	0.99	0.0236
2:228922616:A:G	50	100	1	0.1952
2:228923012:A:G	50	100	1	0.2344
2:228923195:G:A	50	100	1	0.0236
2:228923225:T:C	50	100	1	0.2346
2:228923765:C:G	50	100	1	0.2039
2:228923833:G:A	50	100	1	0.01616
2:228924668:C:T	50	100	1	0.07734
2:228924827:C:A	50	100	1	0.02342
2:228924865:C:T	50	100	1	0.01616
2:228925145:G:T	50	100	1	0.01162
2:228925178:A:G	50	100	0.99	0.04884
2:228925251:C:T	50	100	1	0.1952
2:228925335:A:G	50	100	0.86	0.02251
2:228925500:C:A	50	100	1	0.0394
2:228925582:A:G	50	100	1	0.03068
2:228925853:C:T	50	100	1	0.01652
2:228926453:C:T	50	100	0.99	0.1523
2:228926456:C:T	50	100	1	0.195
2:228926782:T:C	50	100	1	0.157
2:228926990:T:C	50	100	1	0.0345
2:228927101:A:G	50	100	1	0.08406
2:228927335:C:T	50	100	1	0.03431
2:228928355:T:C	50	98	1	0.1017
2:228928740:T:C	50	100	1	0.03431
2:228929348:A:G	50	100	1	0.03704
2:228929502:A:T	50	100	0.97	0.01688
2:228929715:A:G	50	100	1	0.02306
2:228929739:C:T	50	100	1	0.01089
2:228930335:A:G	50	100	0.97	0.11
2:228930575:T:C	50	100	1	0.2692
2:228930655:T:C	50	100	1	0.09967
2:228931092:G:A	50	100	1	0.02106
2:228931340:A:C	50	100	1	0.05846
2:228931541:A:G	50	100	1	0.07444
2:228931817:T:C	50	100	1	0.03431
2:228931927:T:A	50	100	1	0.01797
2:228932054:G:A	50	100	0.87	0.01235
2:228932317:T:C	50	98	0.97	0.07825
2:228932511:G:A	50	100	1	0.07752
2:228932861:G:A	50	100	1	0.01089
2:228932862:G:T	50	100	1	0.03431
2:228932978:C:A	50	100	1	0.09967
2:228933684:A:T	50	98	0.98	0.1939
2:228934282:T:C	50	100	1	0.0276
2:228934493:C:T	50	100	1	0.01652
2:228934749:T:C	50	100	1	0.03631
2:228934821:T:C	50	100	1	0.2073
2:228935076:T:C	50	98	0.98	0.1937
2:228935380:C:T	50	100	1	0.1029
2:228935437:C:T	50	100	1	0.07407
2:228935438:A:G	50	100	1	0.1013
2:228935748:T:C	50	100	1	0.0345
2:228936026:G:A	50	100	0.86	0.03159
2:228936175:A:C	50	96	0.85	0.05519
2:228936619:T:C	50	100	1	0.07407
2:228936699:C:A	50	100	1	0.07407
2:228936882:T:G	50	100	1	0.03867
2:228937234:T:C	50	100	1	0.0345
2:228937349:G:A	50	100	1	0.02288
2:228938254:T:A	50	100	0.99	0.02941
2:228938526:G:A	50	100	0.86	0.03558
2:228938565:T:C	50	100	0.98	0.1924
2:228938805:T:C	50	100	1	0.01452
2:228938816:A:G	50	100	1	0.02832
2:228939159:C:T	50	100	1	0.07734
2:228939593:T:C	50	100	1	0.1329
2:228940177:C:T	50	100	0.98	0.01126
2:228940213:A:G	50	100	0.99	0.05247
2:228940289:C:A	50	100	1	0.0236
2:228940368:A:G	50	100	1	0.1334
2:228941391:A:G	50	100	1	0.06064
2:228941805:A:C	50	100	1	0.06736
2:228941854:T:C	50	100	1	0.0345
2:228942159:A:G	50	100	1	0.06736
2:228943209:A:T	50	100	1	0.02614
2:228943723:T:C	50	100	1	0.02288
2:228944418:A:C	50	100	1	0.2705
2:228945074:A:T	50	100	1	0.0138
2:228945115:G:A	50	100	1	0.02288
2:228945210:C:T	50	100	1	0.02288
2:228945620:C:T	50	100	0.88	0.0118
2:228945972:C:T	49	100	1	0.06391
2:228946532:G:A	50	100	1	0.1365
2:228946760:T:A	50	100	1	0.02614
2:228946796:G:C	50	98	1	0.1362
2:228947031:A:G	50	100	1	0.02215
2:228947365:C:T	50	100	0.99	0.02923
2:228947684:G:A	50	98	1	0.2171
2:228947923:G:A	50	100	0.98	0.07734
2:228947959:C:A	50	98	1	0.0256
2:228947964:C:A	50	100	1	0.0256
2:228948154:T:C	50	96	0.75	0.01289
2:228948157:A:G	50	96	0.76	0.01289
2:228948167:G:A	50	96	0.71	0.01307
2:228948173:T:C	50	96	0.66	0.01035
2:228948195:G:T	50	100	0.95	0.1342
2:228948332:C:T	49	100	0.99	0.2121
2:228948333:A:T	49	100	0.99	0.2121
2:228948335:G:A	49	100	0.99	0.2122
2:228948339:T:G	50	98	0.99	0.02887
2:228948507:T:G	50	100	1	0.2749
2:228948588:C:T	50	100	1	0.02614
2:228948931:T:C	50	100	1	0.01652
2:228949009:A:G	50	100	1	0.03431
2:228949053:C:T	50	100	1	0.0748
2:228949637:C:T	50	100	1	0.1298
2:228949734:T:G	50	100	0.74	0.01162
2:228949972:T:C	50	100	1	0.01652
2:228950185:C:T	50	100	1	0.03976
2:228950243:A:G	50	100	1	0.03885
2:228950366:T:C	50	100	1	0.01325
2:228950535:G:T	50	98	0.95	0.03849
2:228950882:G:A	50	98	1	0.01344
2:228950965:C:T	50	100	1	0.03976
2:228951043:C:T	50	100	1	0.02215
2:228951316:C:T	50	100	1	0.02215
2:228952261:C:T	50	100	0.99	0.05719
2:228952711:C:T	50	100	1	0.1349
2:228953009:C:T	50	100	0.94	0.02941
2:228953923:A:T	50	100	1	0.0394
2:228954159:T:C	50	100	1	0.03849
2:228954332:C:T	50	100	1	0.03849
2:228954905:G:A	50	100	1	0.02215
2:228955019:C:T	50	100	1	0.03849
2:228955067:G:A	50	100	1	0.03849
2:228955161:C:T	50	100	1	0.03849
2:228955361:C:T	50	100	1	0.03849
2:228956030:T:C	50	100	1	0.02451
2:228956261:G:A	50	100	1	0.03195
2:228956493:T:C	50	100	1	0.03849
2:228956635:C:T	50	100	1	0.02215
2:228957002:T:C	50	100	1	0.07752
2:228957173:C:T	50	100	0.84	0.0118
2:228957200:T:C	50	100	1	0.07426
2:228957222:C:T	50	100	0.99	0.03214
2:228957884:C:T	50	100	0.99	0.1915
2:228958218:T:C	50	100	1	0.468
2:228958514:C:T	50	100	1	0.02215
2:228958551:A:C	50	100	1	0.1349
2:228958574:C:T	50	100	1	0.09822
2:228958746:A:T	50	100	1	0.01816
2:228959258:G:C	50	100	0.99	0.03214
2:228959433:C:T	50	100	0.99	0.1915
2:228959606:A:G	50	100	1	0.03867
2:228959761:G:A	50	100	1	0.02832
2:228959808:G:T	50	98	1	0.09822
2:228960225:A:G	50	100	1	0.4677
2:228960282:G:C	50	100	1	0.07716
2:228960859:A:G	49	100	1	0.03849
2:228961153:G:T	50	100	1	0.03903
2:228961456:T:C	50	100	1	0.03831
2:228961675:G:C	50	100	1	0.02651
2:228961786:G:A	50	100	1	0.04012
2:228961982:A:G	50	100	1	0.2144
2:228962002:C:A	50	100	0.84	0.0167
2:228962663:G:A	50	100	1	0.07171
2:228962963:G:C	50	100	1	0.2751
2:228963032:A:T	50	100	1	0.2175
2:228963274:C:G	50	100	0.87	0.0158
2:228963405:C:T	50	100	0.99	0.02378
2:228963742:T:G	50	100	1	0.0719
2:228964031:T:C	50	100	0.99	0.1919
2:228964190:G:A	50	100	1	0.07208
2:228964242:G:C	50	100	1	0.02778
2:228964254:A:G	50	100	0.99	0.0167
2:228964567:T:C	50	98	0.99	0.06409
2:228964748:G:A	50	100	1	0.07752
2:228964841:G:A	50	100	1	0.0719
2:228965148:G:T	50	100	1	0.07771
2:228965381:C:T	50	100	0.99	0.03195
2:228965382:G:A	50	100	1	0.02524
2:228965583:G:A	50	100	0.99	0.1903
2:228966131:C:T	50	100	1	0.03123
2:228966716:T:C	50	100	1	0.03014
2:228966723:T:C	50	100	1	0.02197
2:228967321:G:C	50	100	1	0.02487
2:228967451:T:C	50	100	0.99	0.02397
2:228967527:T:A	50	100	1	0.03976
2:228967822:A:G	50	100	0.99	0.03286
2:228967831:A:T	50	96	0.94	0.1184
2:228967887:A:G	50	100	1	0.03976
2:228968437:A:C	50	100	1	0.136
2:228968850:A:C	50	100	0.96	0.08515
2:228969097:T:C	50	100	1	0.136
2:228970164:A:G	50	100	1	0.136
2:228970706:G:A	50	100	1	0.02524
2:228971610:G:A	50	100	0.99	0.04847
2:228971791:C:A	50	100	1	0.09296
2:228971871:G:C	50	100	1	0.1363
2:228972851:T:C	50	100	0.91	0.03177
2:228973338:T:C	50	100	1	0.07462
2:228973430:A:G	50	100	1	0.2714
2:228973522:A:G	50	100	0.99	0.05701
2:228973608:G:A	50	100	0.99	0.1939
2:228973896:A:C	50	100	1	0.0394
2:228973945:C:T	50	100	0.99	0.09622
2:228974351:C:G	50	100	1	0.07444
2:228975255:A:G	50	98	1	0.03994
2:228975409:T:G	50	96	0.87	0.05556
2:228975917:C:T	50	100	1	0.2137
2:228975961:A:T	50	100	0.95	0.1451
2:228976232:G:A	50	100	1	0.07444
2:228976307:A:C	50	100	0.75	0.02215
2:228976317:A:C	49	98	0.99	0.04067
2:228976342:T:C	50	100	1	0.0394
2:228976497:T:C	50	100	1	0.02524
2:228976605:T:C	50	100	1	0.06427
2:228976852:C:T	50	100	1	0.07444
2:228976886:T:C	50	100	0.95	0.1512
2:228976946:C:T	50	100	1	0.03976
2:228977987:G:A	50	100	1	0.09622
2:228978085:C:A	50	100	1	0.07462
2:228978176:T:C	50	100	1	0.02451
2:228978622:C:T	50	100	1	0.2714
2:228979017:C:T	50	100	1	0.09659
2:228979126:C:T	50	100	1	0.07353
2:228979242:G:A	50	100	0.99	0.03177
2:228979479:T:C	50	100	1	0.07135
2:228979579:A:G	50	100	0.97	0.1129
2:228980231:T:C	50	100	0.94	0.02415
2:228980339:C:G	50	100	1	0.03885
2:228980351:T:A	50	100	1	0.02015
2:228980352:T:A	50	98	1	0.102
2:228980353:T:A	49	95.9	0.96	0.152
2:228980641:C:T	50	100	1	0.02451
2:228980810:T:G	50	100	1	0.136
2:228980822:A:T	50	100	1	0.07444
2:228980831:T:C	50	100	1	0.0748
2:228981115:C:T	50	100	0.92	0.03232
2:228981135:T:G	50	100	1	0.0394
2:228981294:G:A	50	100	1	0.02869
2:228981658:C:T	50	100	0.75	0.02124
2:228982192:T:C	50	100	1	0.03976
2:228982679:C:T	50	98	1	0.07426
2:228982682:G:A	50	100	1	0.1316
2:228983233:G:A	50	100	0.99	0.05701
2:228983329:T:C	50	100	1	0.02451
2:228984010:T:C	50	100	1	0.2142
2:228984250:T:C	50	100	1	0.02179
2:228984441:C:T	50	100	1	0.07426
2:228984707:G:A	50	100	1	0.02778
2:228984881:T:C	50	100	0.95	0.01017
2:228985288:T:G	50	100	1	0.03903
2:228986502:C:A	50	100	1	0.07426
2:228987214:T:C	50	100	1	0.07335
2:228987388:A:C	50	100	1	0.03903
2:228987537:T:C	50	100	0.99	0.04847
2:228987750:T:G	50	100	1	0.07317
2:228988555:T:A	50	100	1	0.2707
2:228989057:G:A	50	100	0.99	0.1298
2:228989074:G:T	50	100	1	0.01017
2:228989134:C:T	50	100	1	0.02505
2:228989697:A:G	50	100	1	0.04067
2:228989796:C:T	50	100	0.73	0.02088
2:228989942:T:C	50	100	1	0.02778
2:228990078:C:A	50	100	0.86	0.01144
2:228990186:C:A	50	100	1	0.1011
2:228990198:C:A	50	100	1	0.2139
2:228990565:C:T	50	100	1	0.2696
2:228990630:A:G	50	100	1	0.03903
2:228990887:T:A	50	100	0.99	0.05683
2:228990975:A:T	50	100	0.99	0.1946
2:228991393:C:T	50	100	0.99	0.1703
2:228991591:G:A	50	100	1	0.05392
2:228991681:C:T	50	100	1	0.02433
2:228991699:G:T	50	100	0.97	0.1494
2:228992022:G:T	50	100	1	0.2442
2:228992198:C:T	50	100	1	0.2841
2:228992421:C:T	50	100	1	0.03922
2:228993096:G:T	50	100	0.88	0.0207
2:228993170:C:T	50	100	0.96	0.05537
2:228993849:T:A	50	100	1	0.03922
2:228993919:C:T	50	100	0.98	0.07171
2:228994323:G:A	50	100	1	0.03195
2:228994335:G:T	50	100	0.96	0.02052
2:228994636:A:G	50	96	0.85	0.09023
2:228995538:G:T	50	100	0.96	0.07117
2:228995723:C:A	50	100	0.99	0.2832
2:228995765:C:G	50	100	0.98	0.1393
2:228995914:T:A	50	98	1	0.04194
2:228996328:G:C	50	100	0.99	0.1679
2:228996650:G:A	50	100	0.99	0.02923
2:228996802:A:C	50	100	1	0.01906
2:228997289:C:T	50	100	1	0.03032
2:228997483:C:T	50	98	0.99	0.1458
2:228997789:G:T	50	100	0.99	0.2834
2:228997805:T:C	50	100	1	0.02814
2:228997939:C:A	50	100	0.99	0.284
2:228998205:C:T	50	100	1	0.01362
2:228998294:C:T	50	100	0.98	0.03286
2:228998295:G:A	50	100	0.99	0.03214
2:228998509:C:T	50	100	0.99	0.2836
2:228998615:T:G	50	100	1	0.02905
2:228998891:C:T	50	98	0.99	0.1932
2:228998906:T:C	50	100	1	0.1781
2:228998930:C:T	50	100	0.93	0.0325
2:228999390:G:A	50	98	0.99	0.1058
2:228999557:G:T	50	98	1	0.1781
2:228999615:G:A	50	100	0.99	0.03195
2:228999655:G:A	50	100	0.98	0.07135
2:228999768:T:C	50	98	1	0.02451
2:228999858:C:T	50	100	1	0.01598
2:229000376:G:A	49	100	0.98	0.05683
2:229000484:C:T	50	98	1	0.02433
2:229000496:A:T	50	100	0.96	0.02905
2:229000642:C:A	50	100	0.97	0.0719
2:229000681:C:T	50	98	1	0.02433
2:229001096:A:T	50	98	1	0.04466
2:229001105:T:C	50	98	0.92	0.04739
2:229001213:G:T	50	98	0.98	0.2382
2:229001675:C:T	50	100	1	0.0532
2:229001755:G:A	50	100	0.99	0.307
2:229001776:C:A	50	98	1	0.02433
2:229002055:G:T	50	100	1	0.01616
2:229002085:A:C	50	98	0.97	0.1727
2:229002089:A:T	50	98	0.99	0.1779
2:229002741:G:T	50	100	0.91	0.06972
2:229003031:T:C	50	100	0.98	0.09877
2:229003219:A:G	49	100	0.99	0.03776
2:229003825:G:A	50	98	0.93	0.1149
2:229004693:A:C	50	100	0.94	0.04956
2:229004788:C:A	50	98	0.98	0.01289
2:229004800:G:A	50	100	0.91	0.07444
2:229004883:T:C	50	100	0.91	0.02106
2:229004898:T:C	50	100	0.91	0.02106
2:229005100:G:T	50	98	0.94	0.03232
2:229005136:A:G	50	100	0.9	0.02088
2:229005205:A:G	50	100	0.96	0.01053
2:229005325:A:G	50	98	0.98	0.01271
2:229005723:T:C	50	100	0.95	0.08061
2:229006228:T:C	50	100	0.86	0.02124
2:229006377:A:C	50	100	0.94	0.1599
2:229006518:A:G	50	98	0.92	0.05011
2:229006990:T:A	50	96	0.93	0.09296
2:229007095:G:A	50	96	0.93	0.3455
2:229007280:T:C	50	98	0.85	0.02796
2:229007966:A:T	50	100	0.89	0.02378
2:229008117:G:A	50	100	0.77	0.02633
2:229008226:T:C	50	100	0.89	0.05519
2:229008261:T:A	50	100	0.82	0.01071
2:229008672:A:G	50	100	0.88	0.01634
2:229009125:A:G	50	98	0.96	0.1799
2:229009170:C:A	50	100	0.93	0.05428
2:229009231:G:C	50	100	0.99	0.01707
2:229009563:T:C	50	100	0.98	0.4227
2:229009939:T:C	50	98	0.99	0.05338
2:229010112:T:C	50	98	0.97	0.1598
2:229010272:T:C	50	98	0.99	0.4011
2:229010717:T:A	50	100	0.99	0.4027
2:229010793:G:A	50	100	0.98	0.0561
2:229011036:G:A	50	100	1	0.02124
2:229011161:T:G	50	100	0.92	0.02687
2:229011573:A:G	50	100	0.99	0.4586
2:229011751:A:G	50	100	1	0.126
2:229011805:A:C	50	98	1	0.05156
2:229012012:T:C	50	100	0.98	0.159
2:229012051:A:G	50	100	1	0.0167
2:229012383:A:T	50	100	0.98	0.1393
2:229012731:G:A	50	100	0.98	0.05628
2:229013005:A:C	50	100	0.98	0.05646
2:229013022:G:C	50	100	1	0.01489
2:229013490:G:A	50	100	1	0.4581
2:229014179:A:C	50	100	0.99	0.01707
2:229014271:T:A	50	100	1	0.3658
2:229014693:C:G	50	100	0.98	0.05719
2:229014727:T:C	50	98	0.99	0.07462
2:229014982:C:A	50	96	0.98	0.01816
2:229015047:G:A	50	100	0.99	0.1385
2:229015183:A:G	50	100	0.8	0.02669
2:229015307:C:G	50	100	1	0.01489
2:229015315:G:A	50	100	1	0.01489
2:229015326:C:G	50	100	0.99	0.3883
2:229016064:A:C	50	100	0.98	0.05719
2:229016101:C:T	50	100	0.9	0.01362
2:229016254:G:A	50	100	0.96	0.01797
2:229016332:G:A	50	100	0.9	0.01362
2:229016686:G:C	50	98	1	0.4577
2:229017498:G:T	50	98	1	0.3464
2:229018093:A:G	50	100	1	0.03504
2:229018412:A:G	50	100	0.99	0.3876
2:229018686:C:G	50	100	0.99	0.368
2:229018706:C:T	50	100	0.99	0.3444
2:229018753:G:A	50	100	1	0.01507
2:229018781:C:A	50	100	1	0.1258
2:229019057:A:G	50	100	0.99	0.07625
2:229019284:G:A	50	98	0.99	0.01707
2:229019626:A:G	50	100	0.99	0.3874
2:229019906:C:T	50	100	1	0.441
2:229020049:A:C	50	100	0.98	0.1452
2:229020213:T:C	50	100	0.99	0.3874
2:229020362:T:G	50	100	0.99	0.1265
2:229020370:A:G	50	100	1	0.03431
2:229020547:T:C	50	100	0.88	0.01598
2:229020602:A:G	50	98	1	0.4243
2:229021585:A:G	49	95.9	0.99	0.3883
2:229022240:C:G	50	98	0.99	0.3475
2:229024191:A:T	50	100	1	0.01652
2:229024552:A:T	50	98	0.99	0.3775
2:229024640:T:C	50	100	0.99	0.06645
2:229024767:T:C	50	98	0.99	0.4611
2:229024948:A:G	50	100	0.99	0.05773
2:229025143:C:T	50	100	0.99	0.02415
2:229025226:T:C	50	100	0.99	0.06663
2:229025322:G:A	50	98	0.98	0.01652
2:229025944:A:G	50	100	0.99	0.09622
2:229026214:A:G	50	100	0.83	0.01307
2:229027357:A:G	50	100	0.99	0.4
2:229027535:G:A	50	100	0.98	0.4599
2:229027629:T:C	50	100	0.99	0.1385
2:229027786:A:G	50	100	0.99	0.05828
2:229027823:C:T	50	100	0.98	0.1572
2:229027836:A:C	50	100	0.98	0.1578
2:229028032:G:A	50	94	0.97	0.1512
2:229028067:G:A	50	100	0.99	0.1037
2:229028153:G:A	50	100	0.97	0.01779
2:229028163:G:C	50	100	0.99	0.05901
2:229028341:C:T	50	100	0.98	0.1516
2:229028433:T:C	50	100	0.98	0.2095
2:229028707:C:T	50	100	0.98	0.1307
2:229028817:C:T	50	100	0.98	0.431
2:229028930:G:A	50	96	0.99	0.2761
2:229028937:T:G	50	98	0.99	0.2627
2:229029076:G:A	50	100	0.86	0.07298
2:229029166:C:T	50	100	0.98	0.3671
2:229029335:A:G	48	100	0.98	0.4225
2:229029413:G:A	50	98	0.99	0.2424
2:229029453:T:G	50	98	0.99	0.2426
2:229029482:T:C	50	100	0.98	0.01997
2:229029531:G:A	50	100	0.95	0.1808
2:229029535:C:T	50	100	0.92	0.01543
2:229029726:C:T	50	100	0.9	0.01126
2:229029755:G:A	50	100	0.97	0.01797
2:229029758:T:C	50	98	0.98	0.4579
2:229030291:G:T	50	100	0.98	0.1639
2:229030514:C:T	50	100	0.97	0.03613
2:229031027:C:T	50	100	0.91	0.2596
2:229031131:G:A	50	100	0.96	0.01797
2:229031187:A:G	49	83.7	0.96	0.3709
2:229031418:G:A	50	98	0.96	0.3696
2:229032316:G:A	50	100	0.96	0.1382
2:229032396:T:C	50	100	0.94	0.03813
2:229032551:A:G	50	100	0.98	0.14
2:229033073:T:C	50	100	0.96	0.01797
2:229034197:T:C	50	100	1	0.0158
2:229034497:A:G	50	98	0.9	0.01489
2:229034725:G:A	50	98	0.98	0.1432
2:229034757:A:G	49	100	0.84	0.01471
2:229035926:G:A	50	100	0.96	0.3578
2:229035998:G:T	50	98	0.95	0.08696
2:229036381:A:G	50	100	0.96	0.3994
2:229036576:C:T	50	100	0.95	0.1776
2:229036671:C:T	50	98	0.94	0.0325
2:229036690:A:G	50	96	0.95	0.3542
2:229036704:T:C	50	100	0.95	0.4001
2:229036931:T:C	50	100	1	0.0158
2:229037162:A:C	50	100	0.91	0.0118
2:229037547:T:C	50	100	0.94	0.03831
2:229037763:A:T	50	100	0.97	0.4199
2:229038203:A:G	50	100	0.97	0.1287
2:229038246:C:T	50	100	0.98	0.0581
2:229038405:T:G	50	100	0.96	0.3785
2:229038572:T:G	50	100	0.94	0.01398
2:229039107:G:A	50	96	0.78	0.02106
2:229039240:T:C	50	100	0.94	0.1095
2:229039313:T:C	50	100	0.94	0.1256
2:229039324:T:C	50	100	0.93	0.1806
2:229039631:C:T	50	100	0.98	0.01344
2:229039751:G:A	49	100	0.89	0.0216
2:229039842:T:C	50	100	0.91	0.01852
2:229040919:A:G	50	98	0.78	0.02487
2:229041210:T:C	50	98	0.81	0.1402
2:229041536:G:A	50	92	0.8	0.3488
2:229041577:C:T	50	96	0.74	0.05901
2:229041705:A:G	50	90	0.73	0.1661
2:229041848:A:G	50	96	0.72	0.03976
2:229042520:G:A	50	100	0.75	0.01198
2:229042607:C:T	50	100	0.94	0.2244
2:229043154:C:T	50	98	0.93	0.4201
2:229043194:C:T	50	96	0.91	0.06227
2:229043529:C:T	50	98	0.91	0.154
2:229044684:T:A	50	100	0.95	0.4263
2:229044690:C:T	50	100	0.95	0.4265
2:229044776:C:A	50	100	0.96	0.2255
2:229044864:G:A	50	100	0.97	0.4107
2:229044919:G:A	50	100	0.98	0.4105
2:229045184:C:T	50	98	0.97	0.4112
2:229045236:A:T	50	100	0.98	0.4107
2:229045274:G:A	50	100	0.97	0.4107
2:229045325:T:C	50	98	0.74	0.0187
2:229045538:T:G	50	100	0.98	0.4159
2:229045544:G:T	50	100	0.98	0.4159
2:229045549:G:A	50	100	0.98	0.4159
2:229045802:A:G	50	100	0.98	0.4259
2:229046058:G:A	50	100	0.98	0.4158
2:229046062:G:A	50	100	0.98	0.4156
2:229046108:A:G	50	100	0.98	0.4158
2:229046112:C:A	50	100	0.98	0.4156
2:229046468:C:T	50	100	0.99	0.4143
2:229046488:T:C	50	100	0.83	0.0236
2:229046850:G:A	50	98	0.99	0.4377
2:229047038:T:C	50	98	0.99	0.4354
2:229047183:A:G	50	98	0.99	0.433
2:229047208:G:A	50	100	0.94	0.2291
2:229047246:T:C	50	100	1	0.4348
2:229047495:G:A	50	100	1	0.4341
2:229047749:T:A	50	100	1	0.4332
2:229047940:A:G	50	100	0.99	0.4321
2:229047960:G:T	50	100	1	0.4334
2:229048136:A:C	50	100	0.99	0.3065
2:229048583:C:T	50	100	1	0.433
2:229048895:G:A	50	100	1	0.4332
2:229049148:G:A	50	100	1	0.4332
2:229049287:T:C	50	100	0.87	0.02179
2:229049431:T:C	50	100	1	0.4332
2:229049474:G:C	50	100	1	0.4332
2:229049539:A:G	50	100	1	0.4332
2:229049572:G:A	50	100	1	0.4332
2:229049630:G:A	50	100	0.97	0.366
2:229049651:A:G	50	98	1	0.4334
2:229049823:A:C	50	100	1	0.433
2:229049849:C:T	50	100	1	0.433
2:229049965:G:A	50	100	1	0.433
2:229050108:T:C	50	96	0.99	0.4317
2:229050109:G:A	50	96	1	0.433
2:229050254:C:T	50	100	0.9	0.07734
2:229050403:G:A	50	100	1	0.4326
2:229050661:C:G	50	100	0.9	0.0138
2:229050720:A:T	50	100	0.99	0.3046
2:229050774:C:T	50	100	1	0.4326
2:229050812:G:C	50	100	0.91	0.01071
2:229050825:G:A	50	100	1	0.4325
2:229050831:A:C	50	100	1	0.4325
2:229050955:G:C	50	100	0.99	0.4434
2:229051010:C:T	50	100	0.96	0.2188
2:229051259:G:T	50	100	0.99	0.4314
2:229051418:A:G	50	100	1	0.4325
2:229051441:G:A	50	100	1	0.4328
2:229051518:A:C	50	100	1	0.4325
2:229051572:A:C	50	100	0.99	0.3061
2:229051669:A:G	50	98	0.94	0.01797
2:229051746:G:C	50	94	0.9	0.05374
2:229052106:C:T	50	100	0.87	0.01997
2:229052301:C:T	50	100	0.99	0.4325
2:229052394:T:C	50	100	0.87	0.02015
2:229053029:G:A	50	98	0.99	0.4363
2:229053030:T:C	50	98	0.91	0.04158
2:229053080:T:A	50	98	0.98	0.3079
2:229053092:C:A	50	100	0.97	0.2544
2:229053256:G:A	50	100	0.98	0.2542
2:229053305:A:G	50	98	0.97	0.2012
2:229053326:T:C	50	100	0.98	0.254
2:229053471:A:G	50	98	0.98	0.4156
2:229053925:T:C	50	100	0.97	0.331
2:229054182:G:A	50	98	0.97	0.3099
2:229054274:C:T	50	96	0.95	0.04829
2:229054361:C:T	50	96	0.98	0.4452
2:229054386:C:T	50	98	0.98	0.3097
2:229054762:C:T	45	95.6	0.97	0.4448
2:229054774:T:C	46	89.1	0.97	0.3112
2:229054951:A:G	50	96	0.98	0.3105
2:229055028:G:A	50	96	0.95	0.1207
2:229055058:G:T	50	96	0.97	0.445
2:229055162:A:T	50	96	0.97	0.4446
2:229055619:T:C	50	100	0.9	0.25
2:229055708:C:T	50	100	0.88	0.02088
2:229055804:C:T	50	96	0.93	0.2899
2:229055949:A:T	50	92	0.87	0.4112
2:229055958:C:T	50	100	0.9	0.1002
2:229056439:G:A	50	90	0.81	0.09786
2:229056444:A:T	50	92	0.8	0.09768
2:229056509:A:G	50	92	0.73	0.07226
2:229056558:G:A	50	92	0.77	0.2464
2:229056612:A:T	50	94	0.74	0.2318
2:229056624:T:G	50	98	0.62	0.0276
2:229057212:C:T	50	100	0.91	0.06336
2:229057263:C:G	50	98	0.9	0.01707
2:229057538:T:C	50	100	0.89	0.1659
2:229058771:T:C	50	100	0.96	0.07426
2:229058785:A:G	50	100	0.98	0.02996
2:229059224:G:C	50	100	0.99	0.02996
2:229059339:T:C	50	100	0.99	0.02996
2:229059610:G:A	50	100	0.95	0.02415
2:229059666:T:C	50	100	0.97	0.08406
2:229059744:T:C	50	100	0.97	0.08406
2:229059908:T:C	50	100	0.98	0.08388
2:229060030:G:A	50	100	0.99	0.08406
2:229060097:A:T	50	100	0.98	0.08406
2:229060104:C:A	50	100	0.96	0.07298
2:229060242:T:C	50	100	0.98	0.08406
2:229060276:T:C	50	98	1	0.02996
2:229060365:A:G	50	98	0.97	0.2229
2:229060784:C:T	50	100	1	0.0906
2:229060810:A:G	50	100	0.98	0.061
2:229061054:T:C	50	98	0.89	0.01707
2:229061059:A:G	50	100	1	0.03032
2:229061153:A:C	50	100	1	0.09041
2:229061191:G:A	50	100	0.99	0.09096
2:229061525:G:T	50	98	0.98	0.2202
2:229061572:T:C	50	100	0.99	0.09677
2:229061580:A:G	50	98	0.98	0.3199
2:229061709:T:G	50	100	0.99	0.09677
2:229061919:T:C	50	100	0.99	0.06173
2:229061956:C:G	50	98	0.98	0.1781
2:229061986:T:C	50	100	0.99	0.09659
2:229062122:T:C	50	100	0.99	0.09677
2:229062320:T:C	50	100	0.99	0.09659
2:229062421:A:T	50	100	0.99	0.09659
2:229062436:G:A	50	100	0.99	0.09659
2:229062457:A:G	50	98	0.98	0.3199
2:229062536:A:G	50	100	0.99	0.09659
2:229062582:T:C	50	100	0.99	0.09659
2:229062629:G:A	50	100	0.96	0.05138
2:229062827:G:A	50	96	0.98	0.189
2:229062887:T:A	50	100	0.94	0.0325
2:229062930:C:T	50	100	0.99	0.09659
2:229062965:C:T	50	100	0.99	0.09659
2:229063485:G:A	50	100	0.81	0.0256
2:229063519:T:C	50	100	1	0.03032
2:229063543:A:G	50	100	0.82	0.01289
2:229064099:C:T	50	100	0.96	0.05174
2:229064579:A:T	50	100	0.99	0.07716
2:229064611:A:G	50	100	0.99	0.0276
2:229064636:T:C	50	100	0.98	0.063
2:229064758:A:G	50	98	0.98	0.3194
2:229065112:C:T	50	100	0.97	0.1089
2:229065323:A:T	50	98	0.88	0.01325
2:229065333:T:C	50	100	1	0.0305
2:229065705:T:C	48	89.6	0.97	0.3971
2:229065912:A:G	50	100	0.97	0.07208
2:229066543:G:C	50	100	0.96	0.08351
2:229066765:A:G	50	100	1	0.03014
2:229067010:A:G	50	100	0.97	0.07062
2:229067303:A:G	50	100	0.98	0.2101
2:229067357:A:G	50	100	0.97	0.0187
2:229067432:G:A	50	100	0.99	0.07226
2:229067656:C:T	50	100	0.98	0.1329
2:229067686:G:A	50	100	0.9	0.02705
2:229067879:C:G	50	100	0.95	0.02651
2:229068256:C:A	50	100	0.81	0.03195
2:229068702:A:C	50	100	0.99	0.1147
2:229068727:G:A	50	100	0.83	0.02033
2:229068854:T:C	50	100	0.9	0.01289
2:229069012:C:G	50	100	0.87	0.01471
2:229069180:A:T	50	90	0.84	0.02923
2:229069393:G:A	50	100	0.98	0.06826
2:229070213:A:C	50	100	0.99	0.01416
2:229070440:A:G	50	100	0.9	0.02251
2:229070589:C:T	50	100	1	0.0305
2:229071373:T:G	50	100	0.83	0.01325
2:229071563:A:G	50	100	0.99	0.01834
2:229072120:A:G	50	100	0.98	0.3379
2:229072430:A:T	50	98	0.92	0.06118
2:229072555:T:A	50	100	0.94	0.05301
2:229073074:G:A	50	100	0.96	0.02288
2:229073268:G:A	50	98	0.98	0.1826
2:229074095:A:G	50	98	0.98	0.02378
2:229074303:C:T	50	100	0.83	0.01997
2:229074486:A:G	50	98	0.99	0.1507
2:229075461:T:G	50	100	0.99	0.01797
2:229075558:G:A	50	98	0.94	0.08987
2:229075919:C:T	50	98	0.99	0.1543
2:229076662:C:T	50	100	1	0.02977
2:229076734:T:C	50	100	0.98	0.04158
2:229076893:A:C	50	98	0.99	0.1503
2:229076928:G:A	50	98	0.98	0.3381
2:229077557:T:G	50	100	0.96	0.07625
2:229077690:G:A	50	100	0.96	0.1743
2:229077914:C:T	50	98	0.96	0.3909
2:229078024:G:T	50	98	0.98	0.1538
2:229078035:A:T	50	100	0.93	0.04702
2:229078136:C:T	50	98	0.98	0.3949
2:229078235:G:T	50	98	0.98	0.1641
2:229078254:T:C	50	98	0.96	0.3401
2:229078481:T:C	50	98	0.98	0.1529
2:229078992:C:T	50	100	0.92	0.05646
2:229079118:T:C	50	96	0.98	0.4989
2:229079197:C:G	50	98	0.99	0.4946
2:229079456:G:A	50	98	0.99	0.4873
2:229079603:G:C	50	100	0.98	0.3517
2:229079613:G:A	50	100	0.82	0.01144
2:229079650:G:C	50	100	1	0.1489
2:229080972:A:G	50	100	1	0.1494
2:229080999:T:C	50	100	1	0.1492
2:229081176:T:A	50	100	1	0.1492
2:229081391:T:C	50	100	1	0.1494
2:229081512:C:A	50	100	1	0.1494
2:229081915:T:C	50	100	0.95	0.01126
2:229082208:A:G	50	98	0.93	0.03341
2:229082235:T:C	50	98	0.88	0.02469
2:229082495:T:A	50	100	1	0.1498
2:229082634:A:T	50	100	1	0.3388
2:229082764:C:A	50	100	1	0.1496
2:229082788:C:T	50	100	0.88	0.01906
2:229082878:C:A	50	100	1	0.1496
2:229083310:T:C	50	100	1	0.1496
2:229084502:G:A	50	100	0.95	0.05229
2:229084608:T:C	50	100	0.99	0.01779
2:229085119:C:T	50	96	0.99	0.4962
2:229085222:G:T	50	100	0.9	0.01489
2:229085299:G:A	50	100	0.96	0.01107
2:229086501:A:C	50	98	0.99	0.3339
2:229086641:G:A	50	94	0.97	0.2816
2:229086742:C:T	50	98	0.99	0.1494
2:229086905:G:A	50	96	0.84	0.02633
2:229087003:C:T	50	96	1	0.3462
2:229087248:T:C	50	98	0.99	0.3337
2:229088177:C:A	50	100	1	0.4797
2:229088205:C:T	50	100	1	0.1382
2:229088291:G:A	50	100	1	0.138
2:229088675:T:C	50	100	0.99	0.3702
2:229088810:C:T	50	100	1	0.3208
2:229089004:G:C	50	100	1	0.1385
2:229089364:G:A	50	100	1	0.4982
2:229089711:C:T	50	100	1	0.4795
2:229090295:A:G	50	100	1	0.4795
2:229090685:C:G	50	100	1	0.01071
2:229090960:C:T	50	98	1	0.1322
2:229091156:T:A	50	100	1	0.4795
2:229091291:G:T	50	98	0.67	0.0187
2:229091346:C:T	50	98	1	0.1207
2:229091483:C:T	50	100	1	0.4791
2:229091602:C:T	50	100	1	0.4793
2:229091656:C:T	50	100	1	0.138
2:229091863:T:G	50	100	1	0.138
2:229092038:C:A	50	100	0.76	0.02723
2:229092287:G:T	50	98	1	0.1322
2:229092958:T:C	50	100	1	0.4793
2:229093105:T:C	50	96	0.98	0.1674
2:229093138:C:T	50	92	0.89	0.2084
2:229093590:G:A	50	100	0.99	0.138
2:229093750:G:C	50	100	1	0.4795
2:229093808:G:A	50	100	1	0.4795
2:229094113:T:C	50	100	0.99	0.1382
2:229094115:C:T	50	100	1	0.3228
2:229094646:T:C	50	96	0.98	0.1674
2:229095018:G:T	50	100	1	0.4793
2:229095156:C:A	50	100	0.99	0.02142
2:229095625:C:T	50	98	0.99	0.1209
2:229095632:C:G	50	98	0.98	0.1322
2:229095783:T:C	50	94	0.62	0.02306
2:229096118:C:T	50	100	0.99	0.4795
2:229096473:C:T	50	100	1	0.4793
2:229096867:G:A	50	100	1	0.4795
2:229096935:C:T	50	98	0.85	0.03431
2:229097126:A:T	50	100	1	0.4771
2:229097375:C:G	50	98	0.87	0.01271
2:229097501:C:T	50	100	0.98	0.3106
2:229097708:T:C	50	100	1	0.4866
2:229098158:G:A	50	98	0.93	0.4998
2:229098305:C:T	50	100	0.93	0.05011
2:229098465:T:C	50	100	0.89	0.05102
2:229098688:T:G	50	100	0.72	0.06318
2:229098861:C:T	50	98	0.9	0.2533
2:229099106:G:A	50	96	0.84	0.244
2:229099338:G:A	50	100	0.93	0.06028
2:229099728:C:T	50	100	0.93	0.07898
2:229100922:T:C	50	98	0.96	0.3542
2:229100929:A:T	50	100	0.97	0.07752
2:229102612:T:C	50	98	0.96	0.4455
2:229103306:G:A	50	100	0.94	0.02433
2:229103502:T:C	50	96	0.96	0.2907
2:229103826:C:A	50	100	0.97	0.01253
2:229104846:T:G	50	96	0.96	0.293
2:229105082:A:G	50	98	0.92	0.3048
2:229105332:G:A	50	100	0.97	0.04448
2:229105566:T:C	50	100	0.86	0.03159
2:229105739:A:T	50	100	0.96	0.2643
2:229105808:A:G	50	100	0.96	0.08896
2:229106043:C:T	50	100	0.97	0.0443
2:229106066:C:T	50	98	0.9	0.01743
2:229106120:A:G	50	98	0.9	0.01743
2:229106537:G:C	50	100	0.9	0.1861
2:229106889:C:T	50	98	0.84	0.02324
2:229107263:A:C	50	96	0.96	0.2778
2:229107688:A:T	50	100	0.93	0.01761
2:229107705:T:C	50	96	0.96	0.2776
2:229107754:A:T	50	100	0.95	0.08842
2:229107933:G:A	50	100	0.96	0.0443
2:229108349:A:G	50	100	0.94	0.01071
2:229108743:C:G	50	100	0.95	0.061
2:229109070:C:T	50	96	0.92	0.4713
2:229109453:A:G	50	100	0.97	0.061
2:229109878:C:T	50	96	0.95	0.2745
2:229110206:T:C	50	100	0.94	0.08097
2:229110527:T:G	50	96	0.86	0.3233
2:229110796:G:A	50	98	0.85	0.06518
2:229110903:G:A	50	92	0.8	0.2887
2:229111119:A:G	50	90	0.74	0.1015
2:229113149:C:T	50	100	0.99	0.12
2:229113199:C:T	50	100	0.99	0.4145
2:229113593:T:C	48	91.7	0.97	0.3001
2:229113596:A:G	49	87.8	0.85	0.07062
2:229113635:C:T	50	100	1	0.07262
2:229113754:C:T	50	98	0.99	0.1156
2:229114304:A:G	50	100	0.99	0.1698
2:229114592:T:C	50	100	0.99	0.4031
2:229114674:G:A	50	100	0.76	0.04139
2:229115338:A:G	50	100	0.99	0.1698
2:229115466:C:T	50	98	1	0.1153
2:229115705:G:C	50	100	0.99	0.2943
2:229116005:G:T	50	100	1	0.01126
2:229116091:G:T	50	100	1	0.124
2:229116203:G:A	50	100	1	0.1038
2:229116309:G:A	50	98	1	0.0276
2:229116392:C:T	50	100	0.99	0.1698
2:229116741:T:C	50	100	0.99	0.4139
2:229117449:G:A	50	100	0.99	0.4141
2:229117657:C:G	50	100	0.94	0.01035
2:229117674:G:T	50	100	0.91	0.01235
2:229117888:G:A	50	100	1	0.01126
2:229117957:A:G	50	100	0.99	0.4139
2:229118144:C:G	50	100	0.99	0.1696
2:229118332:A:T	50	100	1	0.04702
2:229118489:G:A	50	100	1	0.1236
2:229118778:G:T	50	100	0.98	0.01053
2:229118833:A:C	50	100	0.8	0.01398
2:229119598:G:A	50	98	1	0.02741
2:229120223:C:T	50	100	1	0.0728
2:229120750:G:A	50	100	1	0.05755
2:229120782:T:C	50	100	1	0.01126
2:229120836:C:T	50	100	0.71	0.02342
2:229121015:C:T	50	98	1	0.01961
2:229121429:T:C	50	100	1	0.01017
2:229122093:T:G	50	98	1	0.02741
2:229122247:A:G	50	100	0.98	0.1796
2:229122326:C:T	50	100	1	0.0256
2:229122347:C:T	50	100	1	0.01144
2:229122385:T:C	50	98	1	0.01924
2:229122597:C:A	50	100	1	0.01017
2:229122805:G:A	50	100	1	0.1238
2:229123093:C:T	50	100	0.99	0.1796
2:229123236:C:T	50	100	0.98	0.3046
2:229123622:C:A	50	100	1	0.05465
2:229123843:C:T	50	100	1	0.05447
2:229124313:C:T	50	100	0.99	0.4247
2:229124993:G:A	50	100	0.99	0.03086
2:229125224:A:G	50	98	0.83	0.01834
2:229125290:T:C	50	100	1	0.05719
2:229125508:A:G	50	98	1	0.02741
2:229125717:C:A	50	100	1	0.05683
2:229125746:T:C	50	100	1	0.05737
2:229125977:A:G	50	100	0.99	0.1805
2:229127046:A:T	50	100	1	0.05247
2:229127505:G:A	50	100	1	0.3729
2:229127662:G:A	50	100	1	0.1921
2:229128039:G:A	50	100	0.99	0.1803
2:229128046:T:G	50	98	1	0.02741
2:229128347:C:A	50	98	1	0.01961
2:229128373:T:C	50	100	1	0.0728
2:229128753:T:C	50	98	0.86	0.01107
2:229128773:A:G	50	98	1	0.02741
2:229129339:G:A	50	100	0.68	0.01961
2:229129370:C:T	50	100	1	0.06082
2:229129408:C:T	50	100	0.99	0.4301
2:229129409:A:G	50	98	0.99	0.1805
2:229129653:T:C	50	100	1	0.05428
2:229130013:T:C	50	100	0.98	0.07153
2:229130059:C:T	50	100	1	0.1805
2:229130060:T:C	50	100	1	0.1805
2:229130538:G:A	50	100	0.91	0.03068
2:229130695:C:T	50	100	1	0.1805
2:229130929:G:C	50	100	1	0.4292
2:229130955:T:C	50	100	1	0.01035
2:229131076:C:T	50	100	0.99	0.1213
2:229131225:T:C	50	100	0.98	0.04158
2:229131427:T:C	50	100	1	0.1805
2:229131480:C:G	50	100	1	0.01652
2:229131584:T:C	50	100	1	0.1806
2:229131961:C:A	50	100	1	0.0541
2:229132145:G:T	50	98	0.78	0.01126
2:229132359:C:T	50	100	1	0.4292
2:229132721:T:C	50	100	0.75	0.01416
2:229132822:T:C	50	100	1	0.4279
2:229132998:C:T	50	98	0.96	0.02796
2:229133482:T:A	50	100	1	0.1803
2:229133525:A:G	50	100	1	0.07662
2:229133905:G:A	50	96	0.87	0.06554
2:229133931:A:C	50	100	1	0.1805
2:229133932:C:T	50	100	1	0.4283
2:229133995:C:T	50	100	1	0.1801
2:229134227:C:T	48	100	0.75	0.04176
2:229134322:T:C	50	100	1	0.1803
2:229134357:G:A	50	100	1	0.1805
2:229134464:G:C	50	100	0.99	0.05701
2:229134544:T:C	50	100	1	0.3725
2:229134577:A:G	50	100	1	0.3724
2:229134695:T:C	50	100	1	0.3724
2:229134707:G:T	50	100	1	0.01961
2:229134816:T:C	50	100	1	0.05701
2:229134886:C:T	50	100	1	0.1799
2:229134931:T:A	50	100	1	0.1799
2:229135289:G:A	50	100	1	0.01924
2:229135338:A:G	50	100	1	0.1285
2:229135569:T:C	50	96	0.98	0.1222
2:229135648:T:C	50	100	1	0.05937
2:229135667:T:C	50	96	0.99	0.321
2:229135858:T:C	50	98	0.98	0.3008
2:229136496:T:C	50	100	0.83	0.01888
2:229136512:A:G	50	100	0.96	0.0541
2:229136611:G:C	50	100	0.99	0.329
2:229136661:C:T	49	100	0.99	0.329
2:229136758:T:C	50	100	0.99	0.329
2:229137028:C:A	50	100	0.99	0.329
2:229137464:G:A	50	98	0.96	0.1674
2:229137480:A:G	50	100	0.98	0.1529
2:229137721:C:T	50	98	0.97	0.02723
2:229137784:G:A	50	100	0.99	0.3292
2:229137890:T:G	50	96	0.99	0.38
2:229137933:T:C	50	100	0.99	0.3292
2:229138113:C:T	50	100	1	0.05628
2:229138390:A:G	50	100	0.99	0.3293
2:229138442:A:G	50	100	1	0.1906
2:229138639:T:C	50	100	0.99	0.3862
2:229138685:A:G	50	100	0.99	0.3293
2:229138705:C:T	50	100	0.99	0.329
2:229138960:G:T	50	92	0.63	0.02959
2:229139150:C:A	43	95.3	0.76	0.02996
2:229139151:A:G	45	95.6	0.99	0.01543
2:229139185:C:T	50	98	0.76	0.01053
2:229139337:G:C	50	100	0.99	0.1383
2:229139404:T:C	50	100	1	0.1906
2:229139606:G:A	50	100	1	0.01852
2:229139821:T:C	50	100	0.99	0.1385
2:229139987:C:T	50	100	1	0.01852
2:229140009:A:G	50	100	0.99	0.3293
2:229140016:A:G	50	100	0.99	0.3293
2:229140021:G:C	50	100	1	0.01852
2:229140105:C:A	50	100	0.99	0.3858
2:229140210:G:A	50	100	0.99	0.3295
2:229140358:G:A	50	100	0.99	0.3299
2:229140389:G:A	50	100	0.99	0.1382
2:229140634:T:C	50	100	0.99	0.3856
2:229140657:C:T	50	100	1	0.01797
2:229140731:T:C	50	100	1	0.02415
2:229140789:A:G	50	100	0.99	0.3282
2:229141130:A:G	50	100	1	0.3293
2:229141481:T:C	50	100	1	0.3297
2:229141485:G:C	50	100	1	0.3297
2:229141654:T:A	50	100	1	0.1908
2:229142020:C:T	50	100	1	0.1908
2:229142062:C:T	50	100	0.99	0.05447
2:229142143:T:C	50	100	1	0.191
2:229142149:G:A	50	96	0.88	0.04176
2:229142209:G:A	50	100	0.92	0.01452
2:229142403:G:A	50	100	1	0.386
2:229142424:G:A	50	100	1	0.191
2:229142430:C:T	50	100	1	0.191
2:229142484:T:C	50	100	1	0.191
2:229142559:C:A	50	100	1	0.1897
2:229142924:T:C	46	93.5	1	0.1912
2:229142956:G:A	49	85.7	0.98	0.1914
2:229143007:T:G	42	83.3	1	0.1912
2:229143090:A:G	48	89.6	0.99	0.1915
2:229143315:G:A	50	96	0.99	0.1877
2:229143319:A:G	50	96	0.99	0.1885
2:229143337:A:G	50	98	0.95	0.09985
2:229143362:T:A	50	100	0.98	0.1287
2:229143408:A:G	50	100	1	0.1688
2:229143429:T:A	50	96	0.86	0.03522
2:229143534:C:A	49	100	1	0.1309
2:229143693:T:G	50	100	1	0.1313
2:229143776:G:A	50	100	1	0.2224
2:229143808:A:G	50	100	1	0.3854
2:229143984:A:G	50	100	1	0.1307
2:229144054:T:G	50	100	1	0.1311
2:229144091:G:A	50	100	1	0.1311
2:229144257:G:A	50	100	1	0.1311
2:229144601:C:T	50	100	0.99	0.3854
2:229144851:T:G	50	98	1	0.1211
2:229144868:T:G	50	100	1	0.06445
2:229144869:G:C	50	98	1	0.1211
2:229144887:C:A	50	98	1	0.1211
2:229145081:C:T	50	98	0.99	0.1222
2:229145137:G:A	49	93.9	1	0.1211
2:229145151:A:G	50	92	1	0.1213
2:229145162:T:C	49	95.9	0.9	0.05664
2:229145164:T:C	49	87.8	0.67	0.01144
2:229145235:C:T	50	98	1	0.1213
2:229145281:T:C	50	98	1	0.1213
2:229145308:T:C	50	98	1	0.1216
2:229145317:A:G	50	98	1	0.1216
2:229145597:A:G	50	98	1	0.1216
2:229146069:T:C	50	100	0.99	0.3853
2:229146115:G:A	50	100	0.99	0.3853
2:229146497:T:A	50	98	0.99	0.1981
2:229146498:A:T	50	98	0.94	0.09078
2:229146605:G:A	50	100	1	0.06427
2:229146845:C:T	50	100	0.79	0.01035
2:229146929:G:A	50	100	0.98	0.03994
2:229147048:G:A	50	100	0.98	0.01779
2:229147360:T:A	50	100	0.98	0.384
2:229148178:G:A	50	100	0.98	0.1282
2:229148304:G:A	50	100	1	0.1284
2:229148339:T:A	50	98	0.99	0.1316
2:229148437:C:T	50	100	0.99	0.1385
2:229148494:C:G	50	98	0.99	0.1233
2:229148496:T:C	50	98	0.99	0.1233
2:229148532:C:G	50	98	0.97	0.1068
2:229148545:A:C	50	98	0.95	0.1135
2:229149233:A:G	50	96	0.97	0.09786
2:229149473:C:T	50	96	0.92	0.03994
2:229149491:G:T	50	96	0.95	0.06736
2:229149725:C:T	50	98	0.97	0.3667
2:229149903:A:G	50	100	0.93	0.06518
2:229150103:G:A	50	100	0.73	0.02033
2:229150380:C:A	50	94	0.82	0.03667
2:229150560:G:A	50	96	0.97	0.4114
2:229150574:T:G	50	98	0.92	0.08842
2:229151238:C:T	50	98	0.94	0.06209
2:229151435:G:A	50	100	0.99	0.1369
2:229152119:A:T	50	100	0.99	0.1373
2:229152191:C:T	50	98	0.95	0.06935
2:229153245:G:A	50	98	0.78	0.04194
2:229153432:A:T	50	100	0.99	0.3635
2:229153440:C:T	50	100	0.99	0.06954
2:229153567:C:T	50	98	0.98	0.04684
2:229154136:T:A	50	100	0.99	0.0817
2:229154610:A:G	50	100	0.99	0.4149
2:229154632:G:A	50	100	0.99	0.2364
2:229155504:C:T	50	100	1	0.2215
2:229155582:C:A	50	92	1	0.2353
2:229155588:C:A	49	95.9	1	0.2353
2:229155620:A:G	50	100	1	0.1507
2:229155629:G:A	50	98	0.99	0.2351
2:229155791:A:G	50	98	0.94	0.06064
2:229156132:G:A	49	100	0.99	0.2358
2:229156339:A:G	50	100	1	0.1512
2:229156450:A:G	50	100	0.99	0.4414
2:229156686:G:A	50	100	0.98	0.433
2:229156729:C:G	50	100	0.98	0.2451
2:229157051:G:A	50	100	0.99	0.4406
2:229157378:C:T	50	100	0.99	0.2351
2:229157489:C:G	50	100	0.99	0.2927
2:229158110:G:T	50	98	0.99	0.2867
2:229158140:A:G	50	100	0.99	0.07153
2:229158359:A:G	50	100	1	0.4403
2:229158528:A:G	50	100	0.99	0.2378
2:229158580:C:A	50	100	0.99	0.3148
2:229158952:G:A	50	98	0.99	0.2961
2:229159038:T:C	50	100	1	0.3106
2:229159213:G:A	50	100	1	0.4455
2:229159356:A:C	50	100	0.98	0.163
2:229159383:T:A	50	98	1	0.3054
2:229159594:G:A	50	100	1	0.4452
2:229159778:A:T	50	100	1	0.2402
2:229159794:A:G	50	100	1	0.445
2:229159830:C:A	50	98	0.96	0.07208
2:229160154:C:T	50	100	0.98	0.01362
2:229160215:G:T	50	100	1	0.07389
2:229160372:G:A	50	100	1	0.4697
2:229160442:C:G	50	96	0.98	0.1919
2:229160894:G:A	50	100	1	0.3145
2:229161034:A:G	50	100	1	0.3134
2:229161497:A:G	50	100	1	0.4448
2:229161548:G:C	50	100	1	0.4444
2:229161644:T:C	50	98	0.96	0.01416
2:229161670:G:A	50	100	1	0.0285
2:229161720:A:G	50	100	1	0.02614
2:229161755:G:C	50	100	1	0.3146
2:229162064:C:G	50	100	1	0.4437
2:229162138:A:G	50	100	1	0.02723
2:229162210:C:T	50	100	0.98	0.01216
2:229162503:G:T	50	100	1	0.4405
2:229162869:C:T	50	100	0.99	0.4321
2:229163171:A:G	50	100	1	0.2438
2:229163392:A:G	50	100	0.98	0.244
2:229163469:A:G	50	100	1	0.0138
2:229163516:T:A	50	98	1	0.3143
2:229163650:A:T	50	88	0.96	0.4023
2:229163678:T:C	49	95.9	0.88	0.03958
2:229164559:T:C	50	100	1	0.01434
2:229164644:G:A	50	100	0.96	0.2758
2:229164847:G:A	50	100	0.99	0.244
2:229165651:T:C	50	100	1	0.07426
2:229166150:A:G	50	100	1	0.01071
2:229166288:G:T	50	100	1	0.01434
2:229166313:C:A	50	100	0.99	0.2404
2:229166366:C:A	50	100	0.98	0.1552
2:229166430:C:T	50	100	1	0.01434
2:229166695:T:C	50	100	0.99	0.2402
2:229167076:A:C	50	96	0.96	0.08533
2:229167413:G:T	50	98	0.96	0.1068
2:229167792:A:C	50	100	1	0.01071
2:229168283:T:A	50	100	1	0.01071
2:229168294:A:G	50	100	1	0.07426
2:229168494:T:C	50	100	0.93	0.01216
2:229168778:A:C	50	98	0.97	0.09731
2:229169160:T:C	50	100	1	0.01071
2:229169280:G:T	50	100	0.99	0.4432
2:229169366:A:G	50	100	1	0.07426
2:229169664:C:T	50	100	0.96	0.01816
2:229170083:G:A	50	100	1	0.01071
2:229170298:T:C	50	100	0.99	0.4439
2:229170529:A:G	50	100	0.98	0.4475
2:229170869:C:T	50	100	1	0.07426
2:229171077:T:C	50	100	1	0.01071
2:229171146:T:C	50	100	1	0.01071
2:229171427:G:A	50	100	0.87	0.02524
2:229172073:C:G	50	100	0.84	0.01471
2:229172124:C:G	50	100	0.97	0.01434
2:229172274:T:C	50	100	0.79	0.01071
2:229172410:C:T	50	100	1	0.01089
2:229172778:C:A	50	98	0.96	0.1167
2:229172860:C:T	50	100	1	0.01071
2:229172953:G:A	50	100	1	0.01253
2:229173033:C:G	50	98	0.95	0.0699
2:229173183:A:G	50	100	1	0.02633
2:229173545:G:A	50	100	1	0.01071
2:229174325:C:T	50	98	0.95	0.4588
2:229175101:G:A	50	98	0.92	0.2845
2:229175526:T:C	50	98	0.68	0.07353
2:229176067:G:A	50	100	0.95	0.02542
2:229176122:T:C	50	96	0.94	0.06572
2:229176143:T:C	50	100	0.69	0.01198
2:229176168:A:C	50	96	0.93	0.2658
2:229176600:C:A	50	100	0.99	0.02469
2:229177460:T:C	50	100	0.98	0.02451
2:229177844:C:T	50	96	0.94	0.4412
2:229178011:G:T	50	98	0.94	0.4577
2:229178224:T:C	50	100	0.78	0.02106
2:229178441:T:A	50	100	0.84	0.01652
2:229178442:T:A	50	100	0.84	0.01652
2:229178641:T:A	50	98	0.66	0.06699
2:229179001:G:T	50	100	0.95	0.2524
2:229180323:A:G	50	100	0.88	0.01779
2:229180556:C:T	50	98	0.94	0.1282
2:229181266:C:A	50	100	0.94	0.01089
2:229181528:A:G	50	100	0.93	0.1285
2:229181947:C:T	50	98	0.94	0.1957
2:229181952:C:A	50	100	0.93	0.1282
2:229182560:C:A	50	100	1	0.07244
2:229183130:T:C	50	100	1	0.07861
2:229183308:A:G	50	100	1	0.08224
2:229183475:G:C	50	98	0.94	0.1832
2:229183547:A:C	50	100	1	0.08224
2:229183681:C:T	50	100	1	0.08206
2:229183756:C:T	50	100	0.99	0.08206
2:229183915:C:A	20	80	0.63	0.07026
2:229184937:T:A	49	95.9	0.88	0.0325
2:229185069:T:C	50	100	0.88	0.03613
2:229185082:C:T	50	96	0.76	0.09985
2:229185150:A:T	50	100	0.99	0.08224
2:229185285:C:T	50	100	0.99	0.08188
2:229185633:C:G	50	100	0.99	0.0817
2:229185642:T:C	50	100	0.98	0.08152
2:229185710:T:C	50	100	0.99	0.0817
2:229185763:T:C	50	100	0.99	0.0817
2:229185865:C:T	50	100	0.99	0.07026
2:229185926:G:A	50	100	0.99	0.0817
2:229186378:G:A	50	100	0.99	0.08188
2:229186395:T:C	50	100	0.85	0.08224
2:229186401:C:A	50	100	0.99	0.08188
2:229186460:T:C	50	100	0.99	0.08188
2:229186494:G:A	50	100	0.99	0.08188
2:229186738:T:G	50	100	0.99	0.08206
2:229186747:C:T	50	100	0.99	0.08243
2:229186891:G:A	50	100	0.99	0.07317
2:229187040:C:G	50	100	0.99	0.08224
2:229187129:C:T	50	100	0.99	0.08206
2:229187237:C:T	50	100	0.99	0.08206
2:229187495:C:A	50	100	0.98	0.08569
2:229187497:C:T	50	100	0.98	0.08569
2:229187531:T:C	50	100	0.95	0.01126
2:229187556:A:G	50	98	0.97	0.06282
2:229187986:A:G	50	100	0.98	0.08261
2:229188490:C:A	50	100	0.93	0.1269
2:229189079:G:A	50	94	0.95	0.4385
2:229189151:T:C	50	98	0.93	0.03359
2:229189640:T:A	50	100	0.93	0.01144
2:229189837:T:C	50	100	0.91	0.01162
2:229190146:C:A	50	98	0.95	0.05301
2:229190216:T:C	50	100	0.97	0.01707
2:229190811:C:T	50	100	1	0.02324
2:229190991:A:G	50	100	1	0.02052
2:229191055:C:A	50	100	1	0.02052
2:229191435:T:C	50	94	0.96	0.1294
2:229191625:A:G	50	98	0.85	0.02923
2:229191675:A:C	50	98	0.96	0.128
2:229191777:A:C	50	100	0.8	0.02342
2:229193390:C:T	50	100	0.99	0.01107
2:229193452:G:A	50	96	0.96	0.1868
2:229193539:G:T	50	100	1	0.02033
2:229193688:G:A	50	100	0.91	0.01797
2:229194144:T:C	50	96	0.98	0.1966
2:229194367:G:A	50	100	1	0.02033
2:229194647:A:C	50	100	0.86	0.07117
2:229194693:C:T	50	100	1	0.02033
2:229194879:C:A	50	94	0.96	0.4434
2:229194923:C:G	50	96	0.96	0.2141
2:229194937:C:G	50	100	0.8	0.0325
2:229195069:T:C	50	98	0.73	0.04248
2:229195180:T:C	50	96	0.98	0.3557
2:229195223:A:C	50	98	0.99	0.0285
2:229195352:C:T	50	100	1	0.02015
2:229195705:G:A	50	100	1	0.01797
2:229195718:T:C	50	100	1	0.02288
2:229195719:C:T	50	100	1	0.02015
2:229196177:A:C	50	96	0.98	0.1569
2:229196345:T:C	50	100	0.93	0.0158
2:229196625:A:G	50	98	0.99	0.0285
2:229196739:A:G	50	100	1	0.02033
2:229196985:G:A	50	96	0.97	0.2131
2:229197000:C:T	50	96	0.98	0.1676
2:229197132:A:C	50	100	1	0.01126
2:229197390:G:A	50	100	0.92	0.01852
2:229197451:T:C	50	100	0.98	0.02415
2:229197522:T:C	50	100	1	0.02306
2:229198150:G:C	50	100	1	0.02306
2:229199708:G:A	50	100	0.97	0.01471
2:229199916:T:C	50	100	1	0.01126
2:229200192:T:C	50	100	1	0.01162
2:229200295:G:A	50	96	0.97	0.1875
2:229200704:C:A	50	98	0.86	0.02796
2:229200941:G:A	50	100	0.99	0.01325
2:229201252:C:T	50	98	0.97	0.1699
2:229201390:G:A	50	100	0.97	0.1267
2:229201526:T:C	50	100	0.96	0.02342
2:229201891:C:A	50	100	1	0.01816
2:229202065:A:G	50	98	0.9	0.01888
2:229202533:C:T	50	100	1	0.02033
2:229202839:T:C	50	100	0.96	0.1267
2:229202865:T:C	50	98	0.97	0.02088
2:229202956:C:G	50	100	0.99	0.02052
2:229203077:G:A	50	100	0.99	0.02033
2:229203436:C:T	50	98	0.96	0.175
2:229203483:C:A	50	94	0.94	0.4448
2:229203809:T:C	50	100	0.85	0.0207
2:229204057:G:A	50	100	0.77	0.02324
2:229204070:T:C	50	100	0.82	0.07516
2:229204074:T:G	50	100	0.73	0.02052
2:229204196:T:C	50	100	0.9	0.02324
2:229204512:C:T	50	100	0.98	0.01253
2:229204684:A:G	50	94	0.8	0.04593
2:229205058:A:G	50	100	0.76	0.03413
2:229205262:T:C	50	86	0.84	0.4586
2:229205333:G:T	50	98	0.86	0.2525
2:229205350:T:C	50	96	0.89	0.05138
2:229205698:T:C	50	100	0.84	0.01561
2:229206262:A:C	50	100	0.97	0.2691
2:229206312:A:T	50	98	0.97	0.2878
2:229206652:G:A	50	96	0.98	0.2914
2:229206695:G:A	50	100	0.94	0.04067
2:229206704:T:G	50	96	0.98	0.2912
2:229206995:T:C	50	100	0.98	0.1806
2:229207168:C:T	50	94	0.99	0.4072
2:229207551:G:A	50	100	0.99	0.2691
2:229208156:A:G	50	100	0.92	0.0167
2:229208439:T:C	50	100	0.98	0.2921
2:229208556:C:T	50	100	0.78	0.01834
2:229208636:T:C	50	98	0.96	0.01852
2:229209699:T:C	50	100	0.96	0.01344
2:229210121:A:G	50	100	0.99	0.474
2:229210375:T:C	50	100	0.99	0.4733
2:229210688:A:G	50	100	0.99	0.4733
2:229211104:T:C	50	100	0.99	0.181
2:229211327:T:C	50	100	0.99	0.4733
2:229211351:C:T	50	100	0.99	0.4722
2:229211631:C:A	50	98	0.94	0.1331
2:229211718:T:A	50	100	0.99	0.4733
2:229212152:A:G	50	100	0.98	0.02015
2:229212231:C:T	50	100	1	0.02033
2:229212357:G:A	50	100	1	0.02015
2:229212573:G:A	50	100	1	0.02015
2:229212816:G:A	50	100	0.99	0.4582
2:229213192:T:C	50	100	0.97	0.0187
2:229213759:T:C	50	100	0.98	0.1708
2:229214122:G:T	50	100	0.99	0.4582
2:229214822:T:C	50	100	0.99	0.4766
2:229215246:G:A	49	100	1	0.04811
2:229215736:T:C	50	100	0.9	0.01362
2:229215741:C:G	50	100	1	0.04811
2:229215981:G:A	50	100	1	0.04811
2:229216265:C:T	50	100	0.94	0.01652
2:229216327:G:A	50	100	0.98	0.3106
2:229216384:T:C	50	100	1	0.01852
2:229216528:T:C	50	100	1	0.04811
2:229216852:G:C	50	100	1	0.04811
2:229216893:A:T	50	96	1	0.2943
2:229217458:T:C	50	100	0.97	0.01362
2:229217589:G:A	50	100	0.97	0.01362
2:229217862:C:T	50	100	1	0.0187
2:229217877:C:T	50	100	1	0.02487
2:229218175:T:C	50	98	0.98	0.05283
2:229218337:T:C	50	98	0.98	0.3375
2:229218427:G:T	50	100	1	0.1823
2:229218449:C:T	50	100	1	0.1823
2:229218770:G:C	50	100	1	0.2676
2:229218928:C:T	50	100	1	0.1848
2:229218936:A:G	50	100	1	0.1846
2:229220088:C:T	50	100	1	0.2674
2:229220919:T:A	50	100	1	0.0187
2:229221421:C:T	50	100	1	0.02505
2:229222178:T:G	50	100	0.85	0.01162
2:229223686:T:C	50	100	0.95	0.04194
2:229223867:C:T	50	100	1	0.04811
2:229223905:G:A	50	100	1	0.1747
2:229224278:G:C	50	100	1	0.01888
2:229224287:C:T	50	100	0.9	0.03903
2:229225050:T:C	50	100	1	0.4793
2:229225082:T:C	50	100	0.96	0.01325
2:229225242:T:C	50	100	1	0.04466
2:229225273:C:T	50	100	1	0.01888
2:229225624:C:T	50	100	1	0.04466
2:229225764:C:T	50	100	0.78	0.02052
2:229225913:C:A	50	100	1	0.04466
2:229225995:T:C	50	100	1	0.04466
2:229226070:G:T	50	100	1	0.3219
2:229226189:C:A	50	100	1	0.04466
2:229226797:C:T	50	98	1	0.04466
2:229226816:T:C	50	100	1	0.2771
2:229227002:G:T	50	100	0.98	0.01325
2:229227323:G:T	50	100	1	0.2771
2:229227340:T:C	50	100	1	0.2758
2:229227350:C:T	50	100	0.99	0.2771
2:229227421:T:G	50	98	1	0.4065
2:229227800:C:T	50	100	1	0.2771
2:229227801:A:G	50	100	1	0.3217
2:229228007:G:A	50	100	0.95	0.1345
2:229228173:C:T	50	100	1	0.3168
2:229228234:C:T	50	100	1	0.3157
2:229228287:G:A	50	100	1	0.3217
2:229228735:G:T	50	100	1	0.4897
2:229228737:A:T	50	100	1	0.4897
2:229228774:T:A	50	100	1	0.2709
2:229228874:G:A	50	100	1	0.175
2:229228904:C:T	50	100	1	0.4463
2:229228940:C:A	50	100	1	0.4463
2:229229187:G:A	50	98	1	0.4826
2:229229328:G:A	50	100	1	0.2703
2:229229721:G:A	50	100	1	0.4973
2:229229874:C:T	49	100	1	0.2752
2:229230105:A:G	50	100	1	0.1757
2:229230147:C:G	50	100	1	0.4978
2:229230209:A:T	50	100	1	0.4978
2:229230293:A:G	50	100	1	0.4978
2:229230835:T:C	50	100	1	0.4898
2:229231055:G:C	50	100	1	0.1752
2:229231181:G:A	50	100	1	0.4931
2:229231377:G:T	50	100	1	0.2689
2:229231871:C:T	50	100	1	0.2691
2:229232121:C:T	50	100	1	0.4833
2:229232177:A:T	50	100	1	0.1754
2:229232764:A:G	50	100	0.96	0.01888
2:229233195:C:G	50	96	1	0.476
2:229233201:G:A	50	98	0.96	0.05683
2:229233359:T:C	50	100	1	0.1736
2:229233390:T:C	50	98	0.99	0.4822
2:229233467:A:C	50	98	1	0.4829
2:229233594:C:T	50	100	1	0.1756
2:229234022:T:C	50	100	1	0.2682
2:229234827:T:C	50	100	1	0.1754
2:229234829:G:T	50	100	0.99	0.4944
2:229235864:G:A	50	100	0.98	0.08261
2:229235916:G:A	50	100	0.96	0.04176
2:229235972:C:T	50	96	0.98	0.04375
2:229236075:C:T	50	100	0.96	0.2582
2:229236327:C:T	50	100	0.86	0.02469
2:229236642:T:C	50	100	0.97	0.3166
2:229236758:C:T	50	100	0.99	0.06663
2:229236788:A:G	50	100	0.97	0.3179
2:229236796:T:C	50	100	0.96	0.1761
2:229237286:C:T	50	100	0.98	0.06572
2:229237706:T:C	50	100	0.98	0.1066
2:229238386:C:T	50	100	0.98	0.1057
2:229238655:C:T	50	100	0.99	0.4205
2:229238971:T:C	50	100	0.98	0.1057
2:229239211:G:A	50	100	0.99	0.3784
2:229239304:G:T	50	100	0.93	0.01071
2:229239394:C:T	50	98	0.99	0.3698
2:229240385:T:C	50	100	1	0.1051
2:229241256:T:C	50	100	0.97	0.03577
2:229241504:T:G	50	100	1	0.1064
2:229241707:T:C	50	100	1	0.1064
2:229241841:T:C	50	100	0.98	0.02124
2:229242526:C:T	50	100	1	0.4247
2:229242859:T:C	50	100	1	0.02977
2:229243032:C:T	50	100	0.99	0.4198
2:229243459:G:T	50	100	1	0.0118
2:229243957:T:C	50	100	1	0.1053
2:229244864:C:T	50	98	1	0.4597
2:229244957:T:C	50	98	1	0.3736
2:229245474:G:A	50	98	1	0.1051
2:229245577:C:A	50	98	1	0.01888
2:229246039:A:G	50	100	0.7	0.01107
2:229246578:T:C	50	98	0.99	0.1062
2:229246618:G:A	50	100	0.99	0.106
2:229246679:T:C	50	100	1	0.01416
2:229247675:G:A	50	100	0.91	0.0276
2:229247725:C:G	50	100	0.97	0.1351
2:229247734:C:A	50	98	0.99	0.01797
2:229248366:C:T	50	100	0.68	0.01017
2:229248598:A:G	50	98	0.98	0.06863
2:229248772:T:A	50	100	1	0.0207
2:229249421:A:G	50	98	0.99	0.1042
2:229249783:T:C	50	100	0.99	0.1026
2:229250230:C:T	50	100	0.97	0.06899
2:229250358:C:T	50	100	0.99	0.1028
2:229250654:C:T	50	100	0.99	0.3615
2:229251319:A:G	50	100	1	0.1028
2:229252343:T:C	50	98	0.96	0.1803
2:229252538:G:C	50	98	0.99	0.4299
2:229252918:G:A	50	100	0.99	0.1599
2:229254562:C:T	50	100	0.97	0.05664
2:229256025:A:G	50	100	0.93	0.01979
2:229256095:G:C	50	98	1	0.3464
2:229256621:T:C	50	100	1	0.01707
2:229257241:T:C	50	100	1	0.3548
2:229257531:G:A	50	100	0.99	0.3593
2:229257669:A:G	50	100	1	0.3549
2:229257948:A:G	50	100	0.99	0.1603
2:229258290:C:T	50	100	0.99	0.159
2:229258637:A:G	50	100	0.99	0.1614
2:229258726:G:C	50	100	0.99	0.3584
2:229258809:C:A	50	98	0.8	0.05174
2:229258900:G:A	49	100	0.99	0.1659
2:229259888:G:A	50	100	0.99	0.03322
2:229260240:G:T	50	100	1	0.4544
2:229260274:A:G	50	100	0.99	0.04321
2:229261232:T:C	50	100	0.99	0.1638
2:229261245:G:A	50	100	0.99	0.358
2:229262238:A:G	50	100	1	0.1638
2:229262245:T:C	50	100	0.99	0.3542
2:229262369:T:C	50	100	0.99	0.1627
2:229263222:A:G	50	98	0.99	0.1723
2:229263488:G:T	50	100	1	0.209
2:229263860:T:A	50	98	0.99	0.2188
2:229263914:C:T	50	98	0.98	0.3417
2:229264004:T:C	50	98	0.99	0.2188
2:229264039:A:G	50	98	0.99	0.3526
2:229264268:T:C	50	98	0.99	0.2188
2:229264553:C:G	50	100	0.98	0.1334
2:229264777:A:G	50	98	0.99	0.221
2:229264980:G:T	50	100	0.95	0.03704
2:229265356:T:C	50	100	1	0.2102
2:229265555:T:C	50	100	0.98	0.1316
2:229265954:G:A	50	100	0.98	0.2092
2:229266640:C:A	50	100	1	0.01271
2:229266729:T:C	50	100	1	0.1313
2:229267442:T:C	50	100	1	0.1313
2:229267523:T:G	50	98	0.99	0.09641
2:229267576:C:T	50	100	1	0.06845
2:229268090:A:G	50	98	0.84	0.05301
2:229268338:A:G	50	100	0.99	0.09423
2:229268549:T:C	50	96	0.99	0.2208
2:229268936:C:G	50	100	1	0.06445
2:229268990:G:A	50	98	0.99	0.2119
2:229269298:G:C	50	100	0.99	0.09368
2:229270456:C:T	50	98	0.97	0.2304
2:229270618:C:G	50	98	0.92	0.01979
2:229270811:C:T	50	98	0.97	0.03286
2:229271145:G:C	50	100	0.97	0.01997
2:229271556:G:A	50	100	0.94	0.01216
2:229272166:G:A	50	98	0.97	0.2449
2:229272548:T:C	50	100	0.98	0.05447
2:229272566:G:A	50	100	0.88	0.01017
2:229273221:G:A	50	100	0.98	0.02505
2:229273480:G:A	50	100	0.89	0.02088
2:229273586:C:T	50	100	0.98	0.1058
2:229274165:G:A	50	98	0.86	0.0492
2:229274468:A:G	50	98	0.98	0.2217
2:229274818:C:T	50	100	0.99	0.02633
2:229274819:A:G	50	100	0.99	0.02633
2:229274969:G:A	50	100	0.96	0.02015
2:229275634:C:T	50	100	0.97	0.08606
2:229275756:G:C	50	98	0.96	0.1567
2:229275771:G:A	50	100	0.98	0.2594
2:229276303:T:A	50	100	0.99	0.02651
2:229277133:A:G	50	100	0.96	0.1095
2:229277363:G:A	50	100	0.95	0.1601
2:229277551:G:A	50	100	1	0.01489
2:229277742:A:G	50	100	0.83	0.01398
2:229277811:A:C	50	100	0.99	0.02687
2:229277926:A:G	50	100	0.98	0.4582
2:229278046:G:C	50	100	0.98	0.0394
2:229278312:G:A	50	98	0.95	0.05628
2:229279057:G:T	50	100	0.98	0.4457
2:229279063:A:T	50	100	0.98	0.2226
2:229279237:G:C	50	100	0.96	0.02052
2:229279898:A:G	50	100	0.98	0.1127
2:229280662:G:A	50	100	0.99	0.04775
2:229280850:C:T	50	100	0.98	0.0285
2:229281275:G:A	50	100	0.93	0.0138
2:229281386:C:T	50	100	0.93	0.0138
2:229281418:G:A	50	100	1	0.04866
2:229281774:G:A	50	100	1	0.04775
2:229281778:C:T	50	100	0.98	0.1111
2:229281875:A:G	50	100	1	0.1022
2:229282497:A:G	50	100	1	0.1022
2:229282839:G:A	50	100	0.98	0.01943
2:229282907:G:A	50	100	0.98	0.02487
2:229282960:G:A	50	100	0.99	0.0463
2:229282970:T:A	50	100	1	0.05519
2:229283822:C:T	50	100	1	0.142
2:229283884:G:A	50	100	0.98	0.02869
2:229284019:A:C	50	100	0.98	0.02869
2:229284029:T:A	50	100	0.98	0.04739
2:229284236:G:A	50	100	0.98	0.04031
2:229284395:G:A	50	100	1	0.02832
2:229284554:A:G	50	100	1	0.08842
2:229284840:T:G	50	100	0.99	0.0138
2:229285046:T:C	50	100	0.99	0.2224
2:229287075:G:T	50	100	1	0.04739
2:229287122:C:G	50	100	1	0.03994
2:229287182:A:C	50	100	0.97	0.04285
2:229287189:A:G	50	100	1	0.04739
2:229287281:A:G	50	100	1	0.04739
2:229287485:G:A	50	100	1	0.04739
2:229287728:G:C	50	100	1	0.04793
2:229288067:G:T	50	100	1	0.1331
2:229288462:A:G	50	100	1	0.03885
2:229288543:A:G	50	100	0.97	0.02796
2:229288758:G:A	50	100	1	0.04739
2:229288778:C:A	50	100	0.99	0.197
2:229288963:T:C	50	100	0.96	0.03922
2:229289040:G:T	50	100	1	0.0138
2:229289408:G:A	50	100	0.93	0.07117
2:229289460:C:A	50	100	1	0.08624
2:229289557:G:C	50	100	1	0.08624
2:229289764:C:T	50	100	0.99	0.4719
2:229290277:T:C	50	100	1	0.1785
2:229290410:T:G	50	100	1	0.1414
2:229290413:T:A	50	100	1	0.02796
2:229290910:G:T	50	100	1	0.1024
2:229291082:C:T	50	98	1	0.04757
2:229291625:C:T	50	100	1	0.0138
2:229292138:A:G	50	100	0.97	0.38
2:229292392:G:A	50	100	1	0.08606
2:229293192:C:T	50	100	1	0.01162
2:229293392:G:A	50	100	0.99	0.4691
2:229293606:G:C	50	100	1	0.02796
2:229293802:C:T	50	100	1	0.02596
2:229294330:T:C	50	100	0.98	0.08696
2:229294365:G:T	50	100	0.96	0.02142
2:229294436:C:T	49	89.8	0.99	0.4715
2:229295119:G:A	50	100	1	0.01271
2:229295215:A:G	50	98	0.97	0.04847
2:229295446:A:C	50	98	1	0.04739
2:229295517:A:G	50	98	1	0.04739
2:229295826:G:A	50	100	0.99	0.02633
2:229296503:G:A	50	100	0.98	0.03322
2:229297334:T:C	50	100	1	0.01271
2:229297511:A:C	50	100	1	0.03794
2:229297784:A:G	50	98	1	0.04521
2:229298255:A:G	50	100	1	0.02251
2:229298331:C:A	50	100	1	0.08715
2:229298644:G:A	50	100	0.95	0.02378
2:229300012:A:T	50	100	1	0.02705
2:229300058:G:A	50	100	1	0.01235
2:229300236:C:T	50	100	1	0.01216
2:229300438:A:G	50	100	1	0.0138
2:229300653:C:T	50	98	0.92	0.1269
2:229300857:A:G	50	100	1	0.08678
2:229301076:A:G	50	100	0.9	0.01743
2:229301727:C:T	50	100	0.96	0.02142
2:229301776:G:A	50	100	0.92	0.02251
2:229301848:C:T	50	100	1	0.02251
2:229301931:C:T	50	98	0.99	0.4706
2:229301972:G:C	50	100	1	0.03813
2:229302254:A:G	50	98	1	0.04739
2:229302351:G:A	50	100	1	0.01307
2:229302607:C:T	50	100	1	0.08678
2:229302796:C:T	50	100	1	0.08696
2:229302859:G:A	50	100	0.96	0.01071
2:229303005:T:C	50	98	0.99	0.4791
2:229303051:A:C	50	100	1	0.05519
2:229303434:G:A	50	98	1	0.4769
2:229303776:A:C	50	100	1	0.0138
2:229303817:C:T	50	100	0.95	0.02378
2:229303876:G:A	50	100	1	0.0138
2:229303892:C:A	50	100	0.98	0.02633
2:229304349:G:A	50	100	0.95	0.1153
2:229304460:T:G	50	98	1	0.04739
2:229304483:C:A	50	100	1	0.142
2:229304642:T:C	50	100	1	0.142
2:229304932:C:T	50	100	1	0.05519
2:229305566:A:G	50	98	0.99	0.1886
2:229306050:A:G	50	96	0.99	0.3003
2:229306564:T:G	50	100	0.96	0.02324
2:229306566:T:A	50	100	0.96	0.02324
2:229306762:T:C	50	98	1	0.4733
2:229306784:C:T	50	100	1	0.05519
2:229307418:G:C	50	100	0.99	0.4702
2:229307460:T:C	50	100	1	0.04847
2:229307817:A:C	50	98	0.92	0.07135
2:229307883:G:T	50	98	0.99	0.04702
2:229307902:T:A	50	100	0.99	0.04811
2:229307941:G:T	50	100	1	0.05501
2:229307981:C:T	50	100	1	0.01198
2:229308028:C:G	50	98	1	0.05628
2:229308384:C:T	50	98	1	0.01144
2:229308394:T:C	50	100	0.92	0.03758
2:229308404:T:C	50	98	0.92	0.1055
2:229308532:C:T	50	100	0.98	0.04611
2:229308568:C:T	50	100	0.99	0.04938
2:229308625:A:G	50	98	0.99	0.03304
2:229308637:T:C	50	100	1	0.0276
2:229309243:G:T	50	100	0.99	0.04067
2:229309252:A:G	50	96	0.98	0.3121
2:229309448:G:A	50	100	1	0.09877
2:229309827:A:G	50	100	1	0.1634
2:229309904:G:C	50	98	0.95	0.1049
2:229309918:G:T	47	100	0.98	0.4116
2:229310269:T:C	50	100	1	0.1632
2:229310280:T:C	50	100	1	0.1632
2:229310297:G:A	50	100	1	0.1634
2:229310402:A:G	50	96	0.98	0.1841
2:229310655:A:G	50	100	1	0.04648
2:229310746:T:C	49	100	0.98	0.04702
2:229310987:G:A	50	100	0.98	0.04267
2:229311098:C:A	50	98	0.99	0.4196
2:229311167:T:G	50	100	1	0.1574
2:229311176:C:T	50	100	1	0.05247
2:229311356:A:T	50	96	0.99	0.4285
2:229311516:T:G	50	96	0.98	0.1948
2:229311564:A:T	50	100	0.92	0.02977
2:229312087:G:A	50	100	1	0.06481
2:229312377:C:T	50	100	1	0.05211
2:229312472:T:C	50	100	1	0.06481
2:229312541:T:C	50	100	1	0.1638
2:229312561:C:G	50	100	0.79	0.0118
2:229312708:T:G	50	100	1	0.01253
2:229312960:C:T	50	100	1	0.1636
2:229313128:A:G	50	100	1	0.04648
2:229313203:C:T	50	100	1	0.1636
2:229313333:G:A	50	100	1	0.1634
2:229313564:T:C	50	100	1	0.02487
2:229313603:T:C	50	100	1	0.04648
2:229313902:T:C	50	100	1	0.04648
2:229314629:A:T	50	92	0.98	0.4243
2:229314820:C:A	50	100	1	0.09078
2:229314843:A:G	50	100	0.96	0.04557
2:229315147:C:T	50	100	0.98	0.04521
2:229315373:G:A	50	98	0.97	0.04684
2:229315519:G:T	50	100	0.99	0.02397
2:229316076:C:T	50	100	0.98	0.04158
2:229316108:C:A	50	100	1	0.0118
2:229316299:A:T	50	98	0.99	0.4185
2:229316562:T:G	50	100	1	0.0118
2:229316787:A:G	50	100	1	0.0118
2:229316791:C:A	50	98	0.97	0.05392
2:229317109:G:A	50	100	1	0.04648
2:229317120:C:T	50	100	0.98	0.0158
2:229317287:A:T	50	100	1	0.02469
2:229317424:C:T	50	100	0.96	0.01688
2:229317432:T:C	50	100	0.99	0.06881
2:229317463:G:A	50	100	0.98	0.04412
2:229317519:G:A	50	100	1	0.04666
2:229317652:G:A	50	100	0.94	0.04484
2:229317866:A:G	50	100	0.98	0.04339
2:229318053:T:C	50	100	0.98	0.04176
2:229318082:A:C	50	100	0.96	0.0325
2:229318147:G:A	50	100	1	0.04648
2:229318324:G:A	50	100	1	0.03068
2:229318691:A:C	50	100	0.96	0.01688
2:229319496:T:C	50	98	0.98	0.346
2:229319590:C:T	50	100	1	0.04648
2:229319635:A:G	50	100	0.98	0.04176
2:229319682:C:T	50	98	0.99	0.4107
2:229319966:T:G	50	100	1	0.03341
2:229320044:A:C	50	98	1	0.01198
2:229321115:T:G	50	98	1	0.4105
2:229321432:C:T	50	100	1	0.03068
2:229321588:C:T	50	100	1	0.0118
2:229321708:G:A	50	100	0.99	0.09495
2:229321773:C:T	50	100	0.99	0.402
2:229322089:A:G	50	98	0.99	0.4167
2:229322491:T:A	50	96	0.99	0.4878
2:229322943:A:G	50	100	1	0.04648
2:229323106:C:A	50	100	1	0.03068
2:229323837:T:C	50	98	0.76	0.01289
2:229323900:T:C	50	100	1	0.03613
2:229324205:A:T	50	98	0.87	0.06118
2:229324236:G:A	50	100	0.99	0.4203
2:229324295:A:C	50	100	1	0.03613
2:229324381:A:G	49	100	1	0.03068
2:229324542:T:C	50	100	1	0.03613
2:229324707:A:G	50	100	0.99	0.04412
2:229324857:C:T	50	100	1	0.04648
2:229324881:A:C	50	100	0.98	0.04648
2:229325190:T:C	50	100	0.97	0.1042
2:229325346:A:G	50	100	1	0.03177
2:229325846:G:A	50	100	1	0.03068
2:229326099:G:C	50	96	0.93	0.1086
2:229326177:A:C	50	100	1	0.03177
2:229326604:C:T	50	100	0.97	0.04267
2:229326629:G:A	50	100	1	0.03177
2:229327361:A:G	50	100	1	0.03722
2:229327717:G:T	50	100	1	0.01198
2:229327791:C:T	50	100	0.99	0.0158
2:229327865:G:A	50	100	0.99	0.04648
2:229328035:G:A	50	100	1	0.0423
2:229328045:A:G	50	100	0.99	0.0463
2:229328146:G:A	50	100	0.99	0.09985
2:229328299:C:T	50	100	1	0.03068
2:229328865:G:A	50	100	0.99	0.0463
2:229328957:A:G	50	100	0.99	0.04557
2:229329280:G:A	50	100	0.99	0.04394
2:229329710:C:T	50	100	1	0.03068
2:229329887:T:G	50	100	1	0.04212
2:229330279:G:T	50	98	0.99	0.4121
2:229330482:A:T	50	100	1	0.03704
2:229330494:G:A	50	100	1	0.03177
2:229330597:G:A	50	100	0.98	0.04648
2:229330750:T:C	50	100	0.98	0.04648
2:229330751:G:A	50	100	0.98	0.04648
2:229330806:C:G	50	100	1	0.03704
2:229330943:C:T	50	100	1	0.03831
2:229330981:C:A	50	100	1	0.03177
2:229331051:C:G	50	100	0.96	0.03177
2:229331054:T:G	50	100	1	0.03177
2:229331207:T:C	50	100	1	0.03177
2:229331271:C:T	50	98	0.94	0.2193
2:229331393:A:G	50	100	1	0.03177
2:229331403:C:G	50	100	0.99	0.0443
2:229331540:T:C	50	100	1	0.03177
2:229331643:C:T	50	100	1	0.0423
2:229331644:G:A	50	100	1	0.03177
2:229331813:C:T	50	100	1	0.03177
2:229331924:G:C	50	100	0.98	0.0837
2:229331982:G:A	50	100	0.98	0.08351
2:229332014:T:G	50	100	0.98	0.03177
2:229332155:C:T	50	100	0.68	0.02106
2:229332261:C:T	50	100	1	0.01235
2:229332268:C:T	50	100	0.88	0.02905
2:229332546:A:G	50	100	1	0.1986
2:229332963:G:A	50	100	0.97	0.01398
2:229333311:A:G	50	100	1	0.03086
2:229333420:A:G	50	100	1	0.417
2:229333672:G:A	50	100	1	0.03577
2:229333676:A:G	50	100	1	0.03577
2:229333784:G:C	50	100	1	0.03577
2:229333951:G:A	50	100	0.96	0.04611
2:229333963:T:C	50	100	0.95	0.03377
2:229334030:A:G	49	100	1	0.04339
2:229334045:C:T	49	100	1	0.03577
2:229334077:C:T	49	100	1	0.03577
2:229334078:A:G	50	100	1	0.3408
2:229334115:C:T	49	100	1	0.02996
2:229334157:C:T	49	100	1	0.01761
2:229334169:G:T	49	98	0.9	0.01271
2:229334199:C:T	49	100	0.99	0.01107
2:229334257:A:G	50	100	0.99	0.3277
2:229334324:A:T	50	100	1	0.03105
2:229334396:A:G	50	98	0.99	0.1378
2:229334574:T:C	50	100	1	0.01053
2:229334714:G:A	50	98	1	0.02179
2:229334732:G:A	50	94	0.85	0.07389
2:229335066:T:A	50	100	1	0.0463
2:229335128:C:T	50	100	1	0.03105
2:229335189:G:A	50	98	1	0.4043
2:229335308:A:G	50	98	1	0.04484
2:229335647:C:T	50	100	1	0.01144
2:229335786:A:G	50	100	1	0.08769
2:229335909:G:C	50	100	1	0.01107
2:229336181:G:C	50	98	1	0.4613
2:229336490:A:T	50	100	1	0.03141
2:229336734:A:T	50	98	0.9	0.02015
2:229336858:T:G	50	100	1	0.04593
2:229336884:C:G	50	100	1	0.03141
2:229336888:T:G	50	100	1	0.03595
2:229336982:G:A	50	100	1	0.4045
2:229337383:T:C	50	100	1	0.04503
2:229337468:T:A	50	100	1	0.08188
2:229337698:G:A	50	100	1	0.07734
2:229337714:C:T	50	98	0.98	0.3353
2:229337854:A:G	50	100	1	0.03141
2:229337939:G:A	50	100	1	0.03032
2:229338162:C:A	50	100	0.99	0.04557
2:229338326:G:A	50	98	0.89	0.06009
2:229338347:T:C	50	100	0.99	0.08152
2:229338478:G:A	50	100	0.99	0.08152
2:229338483:A:G	50	98	0.98	0.2259
2:229338526:G:A	50	94	0.99	0.386
2:229338558:A:C	50	100	0.99	0.04557
2:229338577:C:A	50	96	0.98	0.3404
2:229338594:G:A	50	98	1	0.0167
2:229338621:G:A	50	100	1	0.02723
2:229338697:G:A	50	98	0.99	0.09822
2:229338786:G:T	50	100	0.99	0.04956
2:229338794:C:T	50	98	1	0.05247
2:229338947:C:T	50	98	0.99	0.4103
2:229339026:C:T	50	98	1	0.03214
2:229339074:T:G	50	98	1	0.03086
2:229339115:G:A	50	94	0.95	0.2781
2:229339217:A:T	50	100	0.96	0.04321
2:229339379:G:T	50	100	0.99	0.04267
2:229339581:A:G	50	100	1	0.01634
2:229339843:G:A	50	100	1	0.02996
2:229340013:G:C	50	100	1	0.08824
2:229340136:A:G	50	100	1	0.04521
2:229340233:C:T	50	100	0.9	0.02179
2:229340317:C:T	50	100	0.99	0.345
2:229340320:A:C	50	100	1	0.08297
2:229340334:A:G	50	100	1	0.06155
2:229340376:A:G	50	100	1	0.04521
2:229340465:C:T	50	100	1	0.02814
2:229340472:C:A	50	98	0.94	0.05029
2:229340542:G:A	50	100	1	0.01634
2:229340758:G:A	50	100	1	0.01634
2:229340867:G:C	50	100	1	0.01634
2:229340908:C:T	50	100	0.99	0.2653
2:229340931:C:T	50	100	1	0.01652
2:229340982:T:A	50	100	1	0.01634
2:229341059:G:A	50	100	0.99	0.2193
2:229341207:A:C	50	100	1	0.01888
2:229341233:T:C	50	100	1	0.01652
2:229341236:T:C	50	100	1	0.01634
2:229341259:C:A	50	100	1	0.08279
2:229341261:C:A	50	100	1	0.08279
2:229341272:G:A	50	100	1	0.01634
2:229341410:G:A	49	100	0.99	0.3312
2:229341453:C:T	50	100	1	0.01652
2:229341641:A:C	50	98	1	0.01652
2:229341669:A:G	50	100	1	0.1777
2:229341847:A:T	50	100	1	0.02814
2:229342029:C:A	50	100	1	0.04757
2:229342787:T:A	50	100	0.84	0.01761
2:229342810:A:C	50	100	1	0.01888
2:229342939:G:A	50	100	1	0.04757
2:229343022:G:T	50	100	1	0.01652
2:229343527:G:A	50	100	1	0.01652
2:229343528:A:G	50	100	1	0.1156
2:229343581:G:C	50	100	1	0.04757
2:229343690:G:A	50	100	1	0.01888
2:229343770:T:C	50	100	1	0.1777
2:229344020:T:C	50	100	1	0.4967
2:229344067:G:A	50	100	1	0.04503
2:229344154:C:A	50	100	1	0.02142
2:229344240:T:G	50	100	0.99	0.2155
2:229344321:C:G	50	100	1	0.3442
2:229344657:G:A	50	98	0.89	0.1345
2:229344822:T:A	50	100	1	0.02814
2:229344823:C:A	50	100	1	0.02814
2:229344847:G:C	50	100	1	0.06645
2:229345207:T:C	50	100	1	0.09949
2:229345721:A:G	50	100	1	0.1759
2:229345805:G:A	50	100	1	0.346
2:229345868:T:A	50	100	1	0.1158
2:229345931:C:T	50	100	1	0.04521
2:229346041:C:A	50	100	0.99	0.0532
2:229346079:T:A	50	100	1	0.2921
2:229346200:T:C	50	98	1	0.02814
2:229346398:G:A	50	100	0.97	0.09949
2:229346440:G:A	50	100	1	0.01888
2:229346530:A:G	50	100	1	0.2921
2:229346545:A:C	50	100	1	0.4147
2:229346649:A:C	50	100	0.88	0.01126
2:229346718:T:C	50	100	1	0.2754
2:229346810:T:C	50	100	1	0.04503
2:229346896:G:A	50	100	1	0.0167
2:229347106:A:C	50	100	1	0.01652
2:229347169:A:G	50	100	1	0.01652
2:229347342:C:A	50	100	1	0.01652
2:229347419:A:G	50	100	1	0.0216
2:229347479:C:T	50	100	1	0.01652
2:229347480:A:G	50	100	1	0.01652
2:229347503:A:G	50	100	1	0.0167
2:229347525:C:A	50	100	1	0.01888
2:229347548:C:T	50	100	1	0.04757
2:229347898:T:G	50	100	1	0.08297
2:229348082:C:T	50	100	1	0.03813
2:229348457:G:A	50	100	0.85	0.01761
2:229348780:C:T	50	92	0.78	0.03885
2:229348804:G:A	50	100	1	0.4557
2:229349362:G:A	50	100	1	0.04757
2:229349534:T:C	50	100	1	0.04757
2:229349768:T:A	50	100	1	0.4488
2:229349784:T:A	50	100	1	0.09114
2:229349820:G:T	50	100	1	0.4488
2:229350094:T:A	50	98	1	0.4704
2:229350216:T:C	50	100	1	0.4869
2:229350235:A:T	50	100	1	0.3747
2:229350409:C:T	50	100	1	0.4871
2:229350680:T:C	50	100	1	0.4871
2:229350786:C:T	50	100	1	0.3368
2:229350794:T:C	50	100	1	0.02814
2:229351090:T:C	50	100	1	0.04757
2:229351137:A:C	50	100	1	0.4933
2:229351296:T:C	50	100	1	0.01652
2:229351315:T:C	50	100	1	0.01652
2:229351439:T:C	50	100	0.98	0.1086
2:229351496:G:A	50	100	1	0.03794
2:229351675:T:G	50	100	1	0.04757
2:229351809:G:A	50	100	1	0.04539
2:229351837:A:T	50	100	1	0.3368
2:229352900:G:A	50	100	1	0.03794
2:229353100:G:A	50	100	1	0.4871
2:229353217:T:C	50	100	1	0.4875
2:229353529:T:G	50	100	1	0.04466
2:229353543:G:A	50	100	1	0.04466
2:229353550:A:G	50	100	1	0.3297
2:229353777:G:C	50	100	1	0.3297
2:229353823:T:C	50	100	1	0.3299
2:229353864:A:G	50	100	1	0.01906
2:229354120:G:A	50	100	1	0.4936
2:229354216:G:A	50	100	1	0.0167
2:229354325:A:G	49	100	1	0.3302
2:229354358:A:G	50	100	1	0.3462
2:229354393:A:G	50	98	1	0.3301
2:229354433:T:C	50	100	1	0.4873
2:229354598:G:T	50	100	1	0.3302
2:229354605:T:C	50	100	1	0.3302
2:229354694:G:A	50	100	1	0.01652
2:229354966:C:T	50	100	1	0.02124
2:229355130:G:T	50	100	1	0.01906
2:229355180:T:G	50	100	1	0.04539
2:229355304:C:A	50	100	1	0.01652
2:229355356:T:A	50	100	1	0.0443
2:229355424:G:T	50	100	1	0.01906
2:229355455:T:C	50	100	1	0.2346
2:229355457:G:A	50	100	1	0.04539
2:229355550:T:C	50	100	0.99	0.1581
2:229355591:G:A	50	100	1	0.3306
2:229355956:C:T	50	100	0.99	0.3373
2:229356046:C:T	50	100	0.99	0.4915
2:229356265:T:C	50	100	0.98	0.4495
2:229356313:C:A	50	100	0.99	0.05283
2:229356338:G:C	50	100	0.99	0.2829
2:229356357:T:C	50	100	0.99	0.4218
2:229356895:G:A	50	98	0.98	0.4397
2:229357009:C:T	50	100	0.97	0.05102
2:229357181:G:A	50	100	1	0.0167
2:229357236:C:T	50	98	0.99	0.3568
2:229357403:T:C	50	100	1	0.0472
2:229357560:G:C	50	100	0.73	0.01162
2:229357833:C:T	50	100	0.85	0.01688
2:229357933:G:C	50	100	1	0.03123
2:229358735:G:A	50	100	0.99	0.1785
2:229359074:C:G	50	100	1	0.1899
2:229359315:T:C	50	100	1	0.2097
2:229359433:G:T	50	100	1	0.1834
2:229359584:A:G	50	100	1	0.2264
2:229359753:C:T	50	100	1	0.2099
2:229360479:C:T	50	98	0.85	0.0118
2:229360659:G:A	50	100	0.99	0.1788
2:229360839:G:A	50	100	1	0.3569
2:229360936:G:A	50	98	0.99	0.2228
2:229361154:T:C	50	100	0.84	0.01924
2:229361770:T:C	50	100	1	0.3555
2:229361961:A:G	50	100	0.98	0.2108
2:229362143:G:A	50	100	1	0.01797
2:229362997:C:T	50	100	1	0.03141
2:229363036:G:A	50	100	0.99	0.1785
2:229364080:A:C	49	98	1	0.3546
2:229364096:C:T	50	100	0.98	0.01107
2:229364279:A:G	50	100	1	0.04666
2:229364336:C:T	50	100	0.99	0.08932
2:229364452:G:A	50	100	1	0.3551
2:229364585:A:G	50	100	0.98	0.05084
2:229364694:G:A	50	100	0.99	0.1714
2:229364943:T:C	50	100	1	0.3555
2:229364951:A:C	50	100	1	0.01489
2:229365156:A:G	50	100	0.97	0.04212
2:229365388:A:G	50	100	1	0.2366
2:229365510:T:C	50	100	1	0.2273
2:229365518:C:T	50	100	1	0.3548
2:229365534:T:C	49	100	1	0.3548
2:229366301:G:A	50	100	1	0.01525
2:229366497:G:A	50	100	1	0.1836
2:229366791:G:C	50	100	1	0.04648
2:229367173:A:T	50	100	1	0.4112
2:229367375:T:C	50	100	1	0.3548
2:229367376:G:A	50	100	0.92	0.01216
2:229367461:C:T	50	98	1	0.2119
2:229367563:T:G	50	100	0.97	0.03395
2:229367757:C:G	50	100	0.88	0.01126
2:229367950:C:T	50	100	1	0.01271
2:229368377:C:A	50	100	0.99	0.1777
2:229368869:A:C	50	100	1	0.1908
2:229368928:T:G	50	100	1	0.1908
2:229368932:T:C	50	100	0.97	0.03631
2:229368962:A:G	50	100	0.95	0.03486
2:229369422:T:C	48	100	1	0.0423
2:229369425:A:G	42	97.6	1	0.1841
2:229369426:C:A	48	100	1	0.04248
2:229369810:A:G	50	100	0.99	0.1587
2:229369913:C:A	50	100	0.99	0.1932
2:229369917:C:G	50	96	0.89	0.05628
2:229370364:G:A	50	98	0.99	0.2075
2:229370451:A:C	50	100	1	0.1948
2:229370479:T:A	50	100	0.99	0.2097
2:229370539:A:G	50	100	1	0.0158
2:229370656:A:G	50	100	1	0.04666
2:229370715:G:A	50	98	0.93	0.01743
2:229370862:C:A	50	100	1	0.0158
2:229370948:G:A	50	100	0.95	0.03577
2:229372047:G:A	50	100	1	0.0158
2:229372589:G:T	50	100	1	0.01598
2:229372761:G:A	50	100	1	0.2458
2:229372961:C:T	50	100	0.94	0.01652
2:229373140:T:C	50	100	0.99	0.3626
2:229373401:C:T	50	100	0.84	0.01616
2:229373465:G:A	50	100	1	0.08842
2:229373929:C:G	50	100	0.99	0.3624
2:229374066:C:G	50	100	1	0.2377
2:229374100:G:A	50	100	1	0.2424
2:229374421:A:G	50	100	1	0.04503
2:229374519:C:A	50	100	1	0.2211
2:229374964:T:G	50	100	0.84	0.0138
2:229375004:G:A	50	100	1	0.03413
2:229375061:A:G	50	100	1	0.0158
2:229375143:T:C	50	100	0.99	0.185
2:229375516:T:C	50	100	0.98	0.1834
2:229375909:G:T	50	100	1	0.03413
2:229375931:T:G	50	100	1	0.04412
2:229376043:A:C	50	100	1	0.3232
2:229376068:G:A	50	100	1	0.03413
2:229376530:C:A	50	100	1	0.0512
2:229376778:T:C	50	100	1	0.03903
2:229376796:T:C	50	100	1	0.0158
2:229376820:T:A	50	100	1	0.03903
2:229376868:C:T	50	100	0.99	0.1623
2:229377293:C:A	50	100	1	0.0158
2:229377742:G:A	50	100	1	0.03903
2:229377833:C:T	50	100	0.98	0.02487
2:229377913:C:T	50	100	1	0.04303
2:229377943:G:A	50	100	1	0.05102
2:229378097:C:T	50	100	1	0.04321
2:229378247:C:T	50	100	0.98	0.01598
2:229378552:G:A	50	100	1	0.03195
2:229378881:C:T	50	100	0.95	0.01507
2:229378927:C:T	50	98	1	0.2638
2:229379085:G:A	50	100	1	0.03195
2:229379327:C:G	50	100	1	0.183
2:229379516:A:G	50	100	1	0.03195
2:229379577:T:A	50	100	1	0.183
2:229379651:G:A	50	100	1	0.03195
2:229379869:T:G	50	100	1	0.0906
2:229379956:G:T	50	100	1	0.03195
2:229380008:C:T	50	100	1	0.03195
2:229380073:A:G	50	100	1	0.03195
2:229380196:C:T	50	100	1	0.03214
2:229380324:A:G	50	100	1	0.2206
2:229380384:C:A	50	100	1	0.04321
2:229380544:G:T	50	100	1	0.03195
2:229381071:G:C	50	100	1	0.03195
2:229381167:G:T	50	100	1	0.03195
2:229381219:G:A	50	100	1	0.03195
2:229381223:G:A	50	100	1	0.09023
2:229381228:G:A	50	100	1	0.03413
2:229381590:G:C	50	100	1	0.03195
2:229381880:C:T	50	100	1	0.03195
2:229381881:G:A	50	100	0.95	0.04866
2:229381932:A:G	50	100	1	0.03214
2:229381990:A:G	50	100	1	0.03195
2:229382036:G:T	50	100	1	0.3624
2:229382063:T:G	50	100	1	0.3622
2:229382158:C:T	50	100	1	0.03195
2:229382213:G:C	50	100	1	0.03903
2:229382441:C:T	50	100	1	0.4207
2:229382479:A:G	50	100	1	0.03195
2:229382793:G:C	50	100	1	0.03195
2:229383016:G:C	50	100	1	0.03903
2:229383061:C:T	50	100	1	0.04448
2:229383081:A:C	50	100	1	0.01434
2:229383085:A:G	50	100	1	0.183
2:229383210:G:C	50	100	1	0.09023
2:229383445:T:C	50	100	1	0.3624
2:229383554:G:T	50	100	1	0.03195
2:229384050:A:G	50	100	1	0.03195
2:229384585:G:A	50	100	0.99	0.1659
2:229384662:A:C	50	100	1	0.03903
2:229384898:C:T	50	100	1	0.03195
2:229384931:A:G	50	100	1	0.1832
2:229385670:A:C	50	100	1	0.2371
2:229386001:C:T	50	100	1	0.04484
2:229386061:T:C	50	100	0.97	0.09205
2:229386160:G:A	50	100	0.99	0.08079
2:229386170:A:G	50	100	1	0.04339
2:229386473:G:T	50	100	0.96	0.04884
2:229386501:C:T	50	100	1	0.03195
2:229386640:C:G	50	100	1	0.01434
2:229386656:T:C	50	100	1	0.03195
2:229386789:T:C	50	100	1	0.01362
2:229386793:T:G	50	100	1	0.01362
2:229387024:C:T	50	100	1	0.03195
2:229387027:G:A	50	100	1	0.03195
2:229387292:T:C	50	100	1	0.3591
2:229387517:A:G	48	91.7	0.63	0.0394
2:229387591:A:G	50	100	1	0.03195
2:229387893:T:G	50	92	0.95	0.1903
2:229388042:G:A	50	100	1	0.2397
2:229388677:G:C	50	100	1	0.03195
2:229388826:C:A	50	100	1	0.03195
2:229388963:C:A	50	100	0.9	0.01489
2:229389025:C:T	50	100	1	0.03195
2:229389108:C:A	50	100	1	0.03195
2:229389133:T:C	50	100	1	0.2406
2:229389283:G:A	50	100	1	0.03195
2:229389452:G:A	50	100	1	0.03903
2:229389498:G:C	50	100	1	0.0443
2:229389679:C:T	50	96	0.9	0.08896
2:229389790:T:C	50	100	1	0.03032
2:229389939:C:A	50	100	1	0.03903
2:229390043:G:A	50	100	1	0.2393
2:229390192:A:G	50	100	1	0.3597
2:229390229:A:T	50	100	1	0.03195
2:229390315:G:A	50	98	1	0.03195
2:229390337:T:C	50	100	1	0.3598
2:229390690:A:G	50	100	1	0.03195
2:229391028:C:T	50	100	1	0.03195
2:229391064:G:A	50	100	1	0.03195
2:229391149:G:A	50	100	1	0.03195
2:229391269:G:T	50	100	0.99	0.02469
2:229391607:T:C	50	100	1	0.03195
2:229391627:C:T	50	98	1	0.03431
2:229391686:C:T	50	100	1	0.04484
2:229391731:C:T	50	98	1	0.03195
2:229391836:C:A	50	100	1	0.03214
2:229391870:G:A	50	98	1	0.492
2:229391939:T:C	50	100	0.97	0.05338
2:229392099:A:G	50	100	1	0.03195
2:229392144:C:T	50	100	1	0.03195
2:229392223:C:A	50	100	1	0.03195
2:229392531:T:A	50	100	1	0.04484
2:229392535:G:A	50	100	1	0.03195
2:229392562:G:A	50	100	1	0.03195
2:229392602:G:T	50	100	1	0.03177
2:229392652:G:A	50	100	0.98	0.04267
2:229392971:G:C	50	100	1	0.03195
2:229393257:G:A	50	100	1	0.01543
2:229393388:T:C	50	100	1	0.03631
2:229393418:T:A	50	100	1	0.04267
2:229393421:G:A	50	100	1	0.04357
2:229393440:T:A	50	100	1	0.04811
2:229393663:C:T	50	100	1	0.04884
2:229393777:T:G	50	98	1	0.2747
2:229394081:C:G	50	100	1	0.04321
2:229394096:G:A	50	100	1	0.03631
2:229394385:T:G	50	100	1	0.03649
2:229394637:G:A	50	100	0.93	0.04956
2:229394673:G:A	50	100	0.93	0.03649
2:229394751:T:C	50	100	1	0.04503
2:229394801:C:A	50	100	0.99	0.2391
2:229394812:A:G	50	100	1	0.3453
2:229394958:G:A	50	100	1	0.0345
2:229395583:C:T	50	100	1	0.03631
2:229395696:C:T	50	100	1	0.04847
2:229395822:G:A	50	100	0.96	0.03631
2:229395837:G:T	50	100	1	0.04484
2:229395859:T:C	50	98	1	0.1854
2:229395884:C:A	50	100	1	0.03631
2:229395942:T:C	50	100	1	0.03649
2:229395985:T:G	50	100	1	0.05211
2:229396074:A:G	50	100	1	0.03649
2:229396087:A:G	50	100	1	0.2754
2:229396133:G:T	50	100	1	0.03286
2:229396168:T:C	50	100	1	0.03649
2:229396221:C:A	50	100	1	0.03649
2:229396306:C:G	50	98	0.99	0.185
2:229396919:A:C	50	100	1	0.03649
2:229397191:A:G	50	100	1	0.03377
2:229397366:C:T	50	100	1	0.3595
2:229397886:A:T	50	100	0.99	0.3591
2:229398164:C:A	50	100	1	0.03667
2:229398288:A:T	50	100	0.99	0.3593
2:229398355:T:C	50	100	1	0.03649
2:229398545:C:T	50	100	1	0.03558
2:229398563:C:G	50	100	1	0.03649
2:229398574:T:A	50	100	1	0.02052
2:229398621:T:C	50	100	1	0.03667
2:229398696:C:T	50	100	1	0.03667
2:229398824:C:T	50	100	1	0.03667
2:229398941:T:C	50	100	0.96	0.2874
2:229399075:G:C	50	100	1	0.02869
2:229399174:C:A	49	100	1	0.03667
2:229399338:C:A	50	98	0.99	0.2727
2:229399582:G:A	50	100	0.97	0.0512
2:229399975:G:C	50	98	0.99	0.3711
2:229401358:C:G	50	100	0.99	0.04466
2:229401597:T:C	50	100	0.91	0.01344
2:229402072:A:T	50	100	0.99	0.03903
2:229402075:G:A	50	100	0.98	0.2202
2:229402964:G:A	50	98	0.97	0.2382
2:229403171:C:A	50	100	0.98	0.05084
2:229403196:A:G	50	100	0.99	0.03667
2:229404328:A:G	50	100	0.91	0.04285
2:229404468:C:T	50	100	0.94	0.03577
2:229404631:A:G	50	100	0.95	0.03958
2:229404933:G:A	50	100	0.98	0.03994
2:229405274:A:G	50	98	0.97	0.1908
2:229405279:T:C	50	98	0.96	0.2146
2:229405319:T:G	50	98	0.96	0.2144
2:229405843:T:C	50	96	0.95	0.2137
2:229405888:A:G	50	96	0.94	0.4198
2:229405924:T:G	50	100	0.99	0.02215
2:229406030:G:A	50	100	0.94	0.2362
2:229406230:A:G	50	92	0.81	0.2878
2:229406581:T:C	50	98	0.9	0.2364
2:229407064:A:G	50	98	0.97	0.2556
2:229407120:T:C	50	98	0.92	0.02887
2:229407932:A:G	50	100	0.97	0.2131
2:229408155:A:T	50	100	0.86	0.03813
2:229408251:T:C	50	100	0.94	0.07716
2:229408309:A:T	50	100	0.79	0.02433
2:229408357:T:C	50	100	0.98	0.2513
2:229408687:A:C	50	100	0.98	0.2553
2:229408975:A:C	50	100	0.98	0.2529
2:229408977:C:T	50	100	0.94	0.07371
2:229409187:C:T	50	100	0.75	0.03903
2:229409281:C:T	50	100	0.98	0.2529
2:229409339:C:T	50	100	0.98	0.2524
2:229409699:G:A	50	100	0.98	0.2162
2:229409787:C:G	50	100	0.96	0.2393
2:229410044:C:A	49	98	0.96	0.05138
2:229410211:C:T	50	100	0.85	0.03595
2:229410895:T:G	50	96	0.96	0.3949
2:229410903:C:T	50	98	0.97	0.3491
2:229410974:C:A	50	100	0.98	0.2062
2:229411075:C:T	50	100	0.98	0.216
2:229411344:G:A	50	100	0.98	0.216
2:229411514:G:A	50	100	1	0.01834
2:229411744:G:A	50	100	1	0.01162
2:229411832:G:A	50	98	0.96	0.05174
2:229412012:A:C	50	100	0.99	0.01906
2:229412033:G:T	50	100	0.99	0.2077
2:229412167:C:T	50	100	0.94	0.09241
2:229412282:A:G	50	96	0.86	0.1654
2:229412428:A:G	50	96	0.98	0.3949
2:229412680:G:T	50	98	0.98	0.3858
2:229412778:C:T	50	100	0.86	0.0216
2:229412801:C:A	50	98	0.98	0.3856
2:229412975:G:A	50	100	0.96	0.07062
2:229413012:G:A	50	100	0.99	0.03595
2:229413152:T:G	50	100	0.98	0.2872
2:229413263:G:A	50	98	0.98	0.3858
2:229413480:G:A	50	100	0.97	0.3411
2:229413483:T:C	50	100	0.96	0.2346
2:229413573:A:T	50	100	0.96	0.07062
2:229413707:C:T	50	96	0.97	0.05882
2:229413892:T:C	50	100	0.99	0.2182
2:229413984:T:C	50	98	0.96	0.05156
2:229414015:A:G	50	100	0.97	0.2346
2:229414050:A:T	50	100	0.96	0.07081
2:229414249:A:T	50	96	0.98	0.3947
2:229414377:G:A	50	100	0.99	0.2153
2:229414455:C:T	50	100	0.97	0.08715
2:229414554:G:A	50	100	1	0.01126
2:229414806:G:A	50	100	0.99	0.2162
2:229414900:T:C	50	98	0.98	0.3947
2:229415372:C:T	50	96	0.98	0.3862
2:229415507:C:T	50	96	0.99	0.2197
2:229415841:A:G	50	98	0.99	0.2184
2:229416143:A:G	50	100	0.98	0.217
2:229416805:C:T	50	100	0.94	0.3399
2:229417777:T:A	50	98	0.91	0.03903
2:229417850:C:T	50	92	0.69	0.07625
2:229417908:G:A	50	98	0.82	0.2442
2:229419088:T:C	50	100	0.87	0.01071
2:229419147:G:A	50	100	0.88	0.01071
2:229419238:A:C	50	100	0.85	0.05247
2:229419400:G:A	50	98	0.9	0.05283
2:229419525:C:T	50	100	0.96	0.4853
2:229420016:A:G	50	98	0.96	0.3883
2:229420099:T:C	50	98	0.87	0.1098
2:229421054:A:G	50	98	0.96	0.4001
2:229421110:C:A	50	100	0.98	0.01071
2:229421218:T:C	50	96	0.97	0.4771
2:229421811:C:G	50	100	0.97	0.4849
2:229421935:G:T	50	100	0.97	0.4842
2:229422023:C:G	50	100	0.95	0.01053
2:229422044:T:C	50	100	0.96	0.1117
2:229422109:C:T	50	100	0.97	0.1117
2:229422334:T:A	50	100	0.95	0.05646
2:229422423:A:G	50	100	0.99	0.07734
2:229422425:T:G	50	100	0.97	0.03268
2:229422588:A:G	50	100	0.98	0.1298
2:229423556:A:G	50	100	0.99	0.07734
2:229423991:C:T	50	100	0.98	0.1264
2:229424055:C:A	50	100	0.98	0.1262
2:229424060:G:A	50	100	1	0.01071
2:229424099:A:T	50	100	1	0.01071
2:229424138:G:C	50	98	0.66	0.01997
2:229424274:G:A	50	100	0.97	0.4871
2:229424563:C:T	49	100	0.95	0.04321
2:229424795:A:G	50	100	0.99	0.1113
2:229425070:T:G	50	98	0.94	0.2502
2:229425234:G:C	50	96	0.91	0.03032
2:229425255:C:A	50	100	1	0.01071
2:229425351:A:G	50	100	0.7	0.01053
2:229425356:G:A	50	100	0.95	0.01053
2:229425375:T:A	50	100	0.94	0.05646
2:229425519:C:G	50	100	0.95	0.01053
2:229425707:T:C	50	100	1	0.01071
2:229425708:C:A	50	100	1	0.01071
2:229425891:C:G	50	100	1	0.01071
2:229426163:C:T	50	100	0.94	0.01743
2:229426276:C:T	50	100	0.99	0.03268
2:229426372:C:T	50	100	0.99	0.03268
2:229426416:G:A	50	100	1	0.01071
2:229427204:A:G	50	98	0.93	0.268
2:229427259:G:A	50	100	0.98	0.09822
2:229427540:T:C	50	100	0.98	0.1095
2:229427814:C:T	50	100	0.99	0.01071
2:229427997:C:T	50	100	0.86	0.04666
2:229428053:T:C	50	100	0.94	0.01198
2:229428091:A:G	50	94	0.9	0.3502
2:229428205:G:T	50	98	0.94	0.2683
2:229428284:G:A	50	96	0.94	0.2219
2:229428660:G:A	50	100	0.96	0.04829
2:229429324:C:G	50	98	0.96	0.03686
2:229429393:G:A	50	100	0.96	0.07789
2:229429453:T:C	50	100	0.96	0.07771
2:229429454:C:A	50	100	0.95	0.09259
2:229429504:C:A	50	100	0.76	0.02378
2:229429523:T:C	50	100	0.99	0.07771
2:229429654:G:A	50	100	1	0.03976
2:229431175:C:A	50	98	0.98	0.04521
2:229431261:C:T	50	100	0.96	0.04739
2:229431780:T:G	50	100	0.9	0.02015
2:229432660:A:C	50	94	0.9	0.1977
2:229432673:A:C	50	98	0.91	0.1578
2:229432687:C:T	50	98	0.95	0.4172
2:229432738:G:A	50	96	0.95	0.419
2:229432879:G:A	50	96	0.96	0.3546
2:229433181:G:A	50	98	0.92	0.04539
2:229433274:G:A	50	100	1	0.07843
2:229433587:A:C	50	100	0.97	0.3744
2:229434859:T:G	50	98	0.98	0.3722
2:229435111:C:A	50	98	0.99	0.04503
2:229435899:C:G	50	100	0.99	0.07698
2:229436229:C:T	50	98	0.98	0.364
2:229437826:T:A	50	96	0.98	0.4595
2:229438521:G:A	50	100	0.99	0.06536
2:229438556:T:A	50	100	0.99	0.0768
2:229438820:G:A	50	98	0.99	0.04539
2:229439040:C:T	50	100	0.97	0.0768
2:229439347:G:A	50	96	0.62	0.01598
2:229439666:T:G	50	100	0.97	0.01198
2:229439722:C:T	50	98	0.81	0.04412
2:229439723:A:G	50	100	0.97	0.01198
2:229439782:T:G	50	100	0.97	0.01979
2:229440166:T:C	50	100	0.88	0.01452
2:229440624:T:A	50	100	0.98	0.406
2:229440682:C:T	50	98	0.99	0.38
2:229440847:T:C	50	98	0.99	0.3667
2:229441195:G:A	50	100	0.99	0.0659
2:229441403:C:T	50	98	0.99	0.04503
2:229441426:C:T	50	100	0.76	0.02342
2:229441651:C:G	50	98	0.99	0.04503
2:229441861:C:T	50	100	0.72	0.03577
2:229442702:T:C	50	98	0.98	0.3588
2:229443038:A:G	50	98	0.85	0.01761
2:229443277:C:G	50	100	0.96	0.01198
2:229443544:T:C	50	100	0.97	0.01198
2:229443579:C:T	50	100	0.99	0.3983
2:229443949:C:G	50	100	1	0.06736
2:229444003:A:G	50	100	0.97	0.08025
2:229444137:G:T	50	100	0.99	0.07698
2:229444190:A:C	50	100	0.97	0.4833
2:229444273:T:C	50	100	0.98	0.3871
2:229444389:T:C	50	100	0.95	0.06699
2:229444644:T:G	50	96	0.84	0.1558
2:229445094:G:C	50	96	0.86	0.1193
2:229445695:C:G	50	96	0.91	0.3164
2:229446556:G:A	50	100	0.98	0.08951
2:229446663:G:A	50	98	0.84	0.07861
2:229446885:C:T	50	98	0.95	0.1269
2:229446959:G:T	50	98	0.98	0.2052
2:229446985:A:T	50	100	0.97	0.08733
2:229447545:G:A	50	100	0.85	0.02596
2:229447783:T:C	50	100	0.97	0.08751
2:229447790:G:A	50	100	0.93	0.03976
2:229448267:G:A	50	100	0.97	0.2317
2:229449105:T:A	50	100	0.98	0.01126
2:229449593:G:A	50	100	0.98	0.09768
2:229449932:C:T	50	100	0.98	0.08696
2:229449939:G:A	50	100	0.98	0.09749
2:229450046:C:T	50	100	0.98	0.09749
2:229450097:G:A	50	100	0.98	0.04993
2:229450461:C:A	50	100	0.88	0.02106
2:229450943:A:G	50	98	0.98	0.3186
2:229450974:C:G	50	100	0.98	0.09768
2:229451142:T:C	50	98	0.99	0.221
2:229451241:G:A	50	98	0.99	0.221
2:229451358:G:A	50	98	0.98	0.3115
2:229451371:C:T	50	98	0.99	0.0906
2:229451372:G:A	50	100	0.86	0.01852
2:229451437:A:T	50	100	0.86	0.01525
2:229451573:T:C	50	98	0.98	0.3186
2:229452115:T:G	50	100	1	0.02869
2:229452235:A:G	50	98	0.98	0.3186
2:229452475:G:T	50	98	0.98	0.3188
2:229452661:C:T	50	100	0.99	0.08969
2:229452684:A:C	50	100	0.99	0.1986
2:229453696:T:C	50	98	0.98	0.02052
2:229453793:G:A	50	100	0.97	0.03232
2:229453846:G:A	50	100	0.83	0.01543
2:229453939:A:G	50	96	0.98	0.2411
2:229454199:T:C	50	100	0.98	0.09041
2:229454273:T:C	50	100	0.98	0.1935
2:229454512:A:C	50	98	0.98	0.4488
2:229454825:T:C	50	100	0.99	0.09749
2:229455304:T:C	50	100	0.99	0.2279
2:229455333:T:C	50	100	0.99	0.1229
2:229455406:C:T	50	100	0.99	0.1229
2:229455418:G:A	50	100	0.99	0.1229
2:229456144:T:C	50	100	0.99	0.2823
2:229456169:A:G	50	100	0.98	0.3281
2:229456480:C:T	50	98	0.91	0.01398
2:229456550:C:T	50	100	1	0.09949
2:229456772:C:T	50	100	0.98	0.2442
2:229457195:C:T	50	100	0.99	0.01743
2:229457497:C:G	50	100	0.99	0.2369
2:229457713:T:C	50	100	1	0.1222
2:229457828:C:T	50	100	0.99	0.238
2:229458020:C:T	50	100	0.99	0.2391
2:229459556:A:C	50	100	0.99	0.1934
2:229459708:G:A	50	100	1	0.4691
2:229460146:G:A	50	100	1	0.1206
2:229460222:A:C	50	100	1	0.4706
2:229460407:C:T	50	100	1	0.4708
2:229460510:C:T	50	100	1	0.2344
2:229460735:T:C	50	100	1	0.2086
2:229460967:A:G	50	100	1	0.2157
2:229460996:C:A	50	100	1	0.3437
2:229461005:G:A	50	100	1	0.02687
2:229461352:C:T	50	100	1	0.2956
2:229461373:C:T	50	100	1	0.2155
2:229461417:T:A	50	100	0.82	0.02033
2:229461596:T:C	50	100	1	0.4708
2:229461648:A:T	50	100	1	0.4706
2:229461859:C:G	50	100	1	0.4691
2:229462313:C:A	50	100	1	0.4704
2:229462429:C:T	50	100	1	0.4704
2:229462544:A:G	50	100	1	0.2088
2:229462614:C:T	50	100	1	0.4706
2:229462927:G:T	50	100	1	0.4693
2:229463139:C:T	50	100	1	0.4702
2:229463285:T:C	50	100	0.97	0.1458
2:229463569:T:C	50	98	1	0.472
2:229463588:T:A	50	98	1	0.472
2:229463596:C:T	50	98	1	0.472
2:229463620:T:C	50	98	1	0.4717
2:229463780:C:T	50	100	0.97	0.01616
2:229463821:C:T	50	98	1	0.472
2:229463875:C:A	50	98	1	0.472
2:229463907:G:A	50	98	1	0.472
2:229463942:A:G	50	98	1	0.472
2:229463979:T:C	50	98	1	0.472
2:229464456:C:T	50	98	1	0.4719
2:229464468:T:A	50	100	0.92	0.02651
2:229464627:T:C	50	100	0.84	0.02941
2:229464744:A:G	50	98	1	0.4719
2:229464818:T:C	50	98	1	0.4719
2:229464833:A:G	50	98	1	0.4719
2:229464900:G:A	50	100	1	0.472
2:229465041:A:C	50	100	1	0.2458
2:229465053:G:C	50	98	1	0.472
2:229465204:G:C	50	100	1	0.1207
2:229465686:T:C	50	100	1	0.2458
2:229465687:C:A	50	100	1	0.2456
2:229465695:T:C	50	100	0.99	0.09641
2:229465864:T:C	50	100	1	0.2456
2:229465891:T:C	50	100	1	0.2456
2:229466033:C:T	50	100	1	0.4076
2:229466134:T:C	50	100	0.99	0.281
2:229466345:G:C	50	100	1	0.215
2:229466429:A:G	50	100	1	0.2456
2:229466440:T:C	50	100	0.92	0.06718
2:229466536:C:T	50	100	1	0.4179
2:229466797:A:G	50	100	0.99	0.4203
2:229467005:C:T	50	100	1	0.2039
2:229467614:C:T	50	100	0.88	0.0207
2:229467735:C:T	50	100	0.96	0.01561
2:229468006:G:A	50	100	0.96	0.0158
2:229468152:G:A	50	100	0.95	0.01561
2:229468251:C:T	50	100	0.94	0.01561
2:229468645:A:G	50	100	1	0.2959
2:229468657:G:C	50	100	0.98	0.1921
2:229468680:T:C	50	100	0.99	0.2712
2:229468814:G:A	50	100	0.88	0.01543
2:229468874:T:C	50	100	0.99	0.4372
2:229469007:T:C	50	100	0.99	0.2807
2:229469199:G:A	50	100	1	0.2952
2:229469510:G:A	50	100	0.95	0.01216
2:229469714:A:G	50	100	0.99	0.4452
2:229469804:A:G	50	100	0.99	0.4452
2:229469899:G:A	50	100	0.99	0.4361
2:229469941:A:T	50	100	0.99	0.4361
2:229470046:C:T	50	100	0.99	0.4361
2:229470169:T:C	50	98	0.98	0.4363
2:229470175:A:C	50	100	0.99	0.4361
2:229470492:A:T	50	100	0.96	0.02705
2:229470538:A:G	50	100	0.99	0.4366
2:229470588:G:A	50	100	0.95	0.01198
2:229470710:T:C	50	98	0.99	0.4365
2:229470743:G:A	50	100	0.98	0.01253
2:229470891:A:G	50	100	0.99	0.2041
2:229471201:A:G	50	100	0.99	0.4365
2:229471204:C:T	50	100	1	0.02687
2:229471212:A:G	50	100	0.99	0.4365
2:229471261:T:C	50	100	0.99	0.2073
2:229471441:A:G	50	100	0.99	0.4363
2:229471463:T:C	50	100	0.99	0.4363
2:229471622:A:G	50	100	0.99	0.4365
2:229471757:C:A	50	100	0.98	0.06118
2:229471804:A:G	50	100	0.99	0.4366
2:229471916:A:T	50	100	0.99	0.4366
2:229471927:G:A	50	100	0.99	0.4363
2:229471954:C:T	50	98	0.99	0.02324
2:229472069:G:A	50	100	0.99	0.4366
2:229473115:C:T	50	100	0.96	0.3606
2:229473134:A:G	50	98	0.95	0.4927
2:229473428:G:T	50	100	0.99	0.06881
2:229473960:C:G	50	96	0.97	0.337
2:229474078:A:G	50	98	0.96	0.1068
2:229474103:G:T	50	100	0.98	0.1069
2:229474116:G:C	50	100	1	0.01362
2:229474447:G:A	50	98	0.97	0.2696
2:229474673:T:C	50	100	1	0.01053
2:229475028:A:G	50	100	1	0.07952
2:229475441:A:G	50	100	1	0.1075
2:229475487:G:T	50	100	1	0.1075
2:229475497:A:G	50	100	1	0.1075
2:229475602:G:T	50	100	1	0.1075
2:229475682:G:A	50	100	1	0.10780000000000001
2:229476112:G:C	50	100	1	0.108
2:229476328:C:A	50	100	1	0.02633
2:229476416:T:C	50	100	1	0.10780000000000001
2:229476448:A:G	50	100	1	0.10780000000000001
2:229477099:A:C	50	100	1	0.02596
2:229477540:G:A	50	100	1	0.01071
2:229477564:G:A	50	100	1	0.1077
2:229477565:G:T	50	100	1	0.1077
2:229477815:T:C	50	100	1	0.1077
2:229478266:A:G	50	100	1	0.1077
2:229478388:A:G	50	96	0.99	0.3357
2:229478758:C:T	50	100	1	0.1224
2:229478805:A:T	50	100	1	0.1077
2:229478830:G:A	50	100	1	0.1077
2:229478872:C:T	50	100	1	0.1077
2:229479014:T:G	50	100	1	0.108
2:229479060:G:A	50	100	0.98	0.1674
2:229479084:T:G	50	100	1	0.108
2:229479301:C:T	50	100	1	0.01362
2:229479302:A:G	50	100	1	0.108
2:229479441:G:A	50	100	0.99	0.01071
2:229479481:A:C	50	100	1	0.10780000000000001
2:229479669:C:T	50	100	1	0.10780000000000001
2:229479690:A:G	50	96	0.99	0.3874
2:229479707:T:C	50	100	1	0.10780000000000001
2:229479726:A:C	50	86	0.98	0.4984
2:229479732:C:A	46	93.5	0.93	0.09096
2:229479837:T:C	50	100	1	0.10780000000000001
2:229479885:G:C	50	100	1	0.10780000000000001
2:229479981:C:T	50	96	1	0.3168
2:229480028:T:C	50	100	1	0.10780000000000001
2:229480104:G:T	50	100	1	0.10780000000000001
2:229480151:C:T	50	100	1	0.10780000000000001
2:229480195:A:G	50	98	1	0.0935
2:229480204:G:A	50	100	1	0.10780000000000001
2:229480310:A:G	50	100	1	0.10780000000000001
2:229480314:C:T	50	100	0.92	0.01543
2:229480336:C:T	50	100	1	0.10780000000000001
2:229480352:G:A	50	100	1	0.10780000000000001
2:229480459:C:A	50	100	1	0.10780000000000001
2:229480611:G:A	50	100	1	0.10780000000000001
2:229481040:T:C	50	100	1	0.1075
2:229481147:G:A	50	98	1	0.3164
2:229481180:C:T	50	100	1	0.1071
2:229481326:G:A	50	100	1	0.1069
2:229481899:T:C	50	100	1	0.1069
2:229481903:C:T	50	96	1	0.3164
2:229481991:C:A	50	100	1	0.1068
2:229482060:T:C	50	100	1	0.1068
2:229482143:G:A	50	100	0.94	0.0276
2:229482251:C:T	50	100	1	0.1068
2:229482468:C:T	50	100	1	0.1068
2:229482637:G:T	50	100	1	0.1068
2:229482671:A:G	50	100	1	0.08515
2:229482773:T:G	50	100	1	0.1069
2:229482846:A:G	50	100	1	0.1068
2:229482884:T:C	50	100	0.93	0.01543
2:229482927:C:T	50	100	1	0.01344
2:229482951:A:G	50	100	0.95	0.01235
2:229483077:G:A	50	100	1	0.1069
2:229483146:T:A	50	100	1	0.1069
2:229483161:T:C	50	98	0.92	0.05338
2:229483226:C:T	50	100	1	0.1069
2:229483309:T:C	50	100	1	0.1069
2:229483355:G:A	50	100	0.94	0.02741
2:229483573:A:C	50	100	0.93	0.01053
2:229483624:G:A	50	100	1	0.0138
2:229483724:G:T	50	100	0.98	0.1193
2:229483907:T:C	50	100	1	0.1069
2:229484013:G:A	50	100	1	0.02832
2:229484032:G:T	50	100	1	0.1069
2:229484065:A:C	50	100	1	0.1069
2:229484272:A:G	50	98	1	0.1068
2:229484273:C:T	50	100	1	0.1069
2:229484679:A:G	50	100	1	0.1069
2:229484695:C:A	50	100	1	0.01344
2:229484825:A:G	50	100	1	0.1069
2:229484923:T:A	50	100	1	0.1069
2:229484939:C:T	50	100	1	0.1069
2:229485068:T:C	50	92	0.99	0.3293
2:229485071:C:A	50	100	1	0.1069
2:229485085:G:A	50	94	0.99	0.3279
2:229485273:T:C	50	100	1	0.07698
2:229485363:C:T	50	96	0.98	0.1696
2:229485507:G:A	50	100	1	0.1068
2:229485555:T:C	50	100	1	0.0935
2:229485603:A:C	50	100	1	0.01271
2:229486022:C:G	50	100	1	0.1073
2:229486081:T:G	50	100	1	0.1073
2:229486132:G:A	50	100	0.99	0.4987
2:229486160:G:A	50	100	0.76	0.02215
2:229486355:T:A	50	98	0.99	0.3228
2:229486627:T:G	49	100	1	0.1073
2:229486842:G:A	50	98	0.96	0.09096
2:229486871:A:C	50	100	1	0.1073
2:229487171:G:A	50	100	1	0.1073
2:229487306:A:G	50	100	1	0.01362
2:229487814:T:C	50	100	1	0.1073
2:229487904:C:T	50	100	1	0.1073
2:229488002:T:C	50	100	1	0.1073
2:229488114:C:T	50	100	1	0.1077
2:229488135:G:A	50	100	1	0.1073
2:229488226:A:C	50	100	1	0.1073
2:229488260:T:C	50	100	1	0.1073
2:229488583:G:C	50	98	1	0.1073
2:229488905:G:A	50	100	0.96	0.0955
2:229488945:A:G	50	100	1	0.1073
2:229488981:T:A	50	100	1	0.08569
2:229489224:G:A	50	100	0.99	0.1211
2:229489437:C:G	50	100	1	0.1073
2:229489498:G:A	50	100	1	0.09386
2:229489503:C:T	50	100	1	0.01344
2:229489574:G:A	50	100	1	0.1075
2:229489615:G:T	50	100	0.99	0.3092
2:229489623:G:C	50	100	0.91	0.03286
2:229489833:G:A	50	100	0.99	0.3099
2:229489834:G:T	50	100	0.99	0.3099
2:229489865:T:C	50	100	1	0.1075
2:229490002:C:G	50	98	1	0.1075
2:229490070:A:G	50	100	1	0.1075
2:229490637:G:A	50	100	1	0.1075
2:229490716:G:A	50	100	1	0.1075
2:229490749:T:A	50	100	1	0.1075
2:229490909:C:T	50	100	1	0.02578
2:229490918:T:C	50	100	1	0.1075
2:229491141:G:A	50	100	1	0.1075
2:229491275:T:G	50	100	1	0.1075
2:229491434:G:T	50	100	1	0.1075
2:229491553:C:A	50	100	1	0.1077
2:229491748:C:T	50	100	0.98	0.01216
2:229491893:T:A	50	100	0.98	0.04103
2:229491994:A:C	50	100	0.99	0.1075
2:229492195:C:G	50	96	0.97	0.1138
2:229492619:A:G	50	100	0.93	0.02814
2:229492809:C:T	50	100	0.98	0.1075
2:229492913:G:C	50	100	0.99	0.1075
2:229492975:C:G	50	100	0.99	0.1077
2:229492988:C:T	50	100	0.99	0.1075
2:229493323:G:A	50	100	1	0.1075
2:229493605:C:T	50	100	1	0.1075
2:229493679:G:C	50	100	1	0.1075
2:229493795:A:T	50	98	1	0.09405
2:229493884:T:C	50	100	1	0.07062
2:229494495:G:A	50	100	0.99	0.3335
2:229494758:C:A	50	100	1	0.108
2:229495092:G:A	50	98	0.97	0.112
2:229495119:T:C	50	100	1	0.07861
2:229495272:T:C	50	100	0.93	0.01561
2:229495371:T:C	50	96	0.99	0.465
2:229496071:C:T	50	98	1	0.09423
2:229496474:G:A	50	100	1	0.108
2:229496549:C:T	50	100	1	0.1082
2:229496814:T:G	50	98	0.99	0.3221
2:229496882:A:T	50	98	0.99	0.3404
2:229497283:A:C	50	96	0.62	0.01162
2:229498283:C:T	50	100	0.99	0.1082
2:229498410:T:C	50	100	0.97	0.1019
2:229498451:G:A	50	100	0.98	0.3301
2:229498524:C:T	50	100	0.99	0.108
2:229498584:G:C	50	100	1	0.1082
2:229498601:T:A	50	100	1	0.02741
2:229498763:G:A	50	100	1	0.07081
2:229499217:G:A	49	100	0.97	0.1736
2:229499359:C:T	50	100	1	0.10780000000000001
2:229499441:A:T	50	100	0.98	0.1069
2:229499601:C:T	50	100	0.99	0.303
2:229499623:A:C	50	100	0.95	0.03649
2:229499762:G:A	50	98	1	0.1075
2:229499769:G:T	50	98	1	0.1075
2:229499786:T:C	50	98	1	0.1075
2:229499874:A:T	50	100	0.97	0.0276
2:229499995:C:T	50	100	0.98	0.01017
2:229500141:G:C	50	100	0.91	0.0158
2:229500222:C:T	50	100	1	0.1058
2:229500607:G:A	50	100	1	0.106
2:229500635:G:A	50	100	0.66	0.01126
2:229500801:A:G	50	100	0.99	0.1107
2:229500839:T:C	50	100	1	0.1058
2:229500944:C:T	50	100	1	0.1053
2:229501010:T:C	50	98	0.96	0.1137
2:229501101:T:C	50	100	0.97	0.02923
2:229501110:T:C	50	100	1	0.106
2:229501319:T:C	50	94	0.99	0.356
2:229501335:A:T	50	100	1	0.09205
2:229501592:C:G	50	100	1	0.1057
2:229501593:C:T	50	100	1	0.1057
2:229501768:T:C	50	98	0.97	0.04593
2:229501794:T:C	50	100	0.97	0.0276
2:229501826:C:T	49	95.9	0.98	0.317
2:229501991:T:A	50	100	1	0.1057
2:229502250:C:T	50	100	0.98	0.2663
2:229502303:A:T	50	100	0.97	0.2317
2:229502350:C:T	49	100	0.99	0.1187
2:229502383:C:A	50	100	0.96	0.01743
2:229502433:G:C	50	98	0.97	0.1191
2:229502439:A:G	50	98	0.98	0.4424
2:229502628:T:C	50	100	0.98	0.09586
2:229502956:T:C	50	92	0.92	0.1113
2:229503043:C:A	50	100	0.99	0.02433
2:229503087:A:G	50	92	0.76	0.04212
2:229503208:G:A	50	100	0.91	0.04938
2:229503331:G:A	50	88	0.95	0.3297
2:229503347:C:T	50	100	0.99	0.01035
2:229503690:G:C	50	92	0.92	0.1068
2:229503838:T:C	50	98	0.96	0.1449
2:229503856:T:C	50	98	0.96	0.1449
2:229503925:G:C	50	96	0.98	0.1285
2:229503943:C:T	50	100	1	0.06518
2:229503987:G:T	50	96	0.94	0.02487
2:229504013:G:A	50	98	0.98	0.1416
2:229504107:C:T	50	96	0.94	0.02505
2:229504130:G:T	50	98	0.97	0.1334
2:229504160:A:G	50	94	0.96	0.4339
2:229504349:A:G	50	94	0.95	0.3836
2:229504365:A:G	50	94	0.96	0.441
2:229504416:C:T	50	100	0.83	0.01035
2:229504511:T:C	50	98	0.96	0.03776
2:229504516:G:A	50	92	0.9	0.1098
2:229504532:T:C	50	94	0.96	0.4392
2:229504772:A:T	50	96	0.96	0.2721
2:229504947:A:G	50	100	0.92	0.01888
2:229505046:G:T	50	100	0.98	0.06463
2:229505398:C:A	50	96	0.96	0.3255
2:229505804:T:C	50	94	0.98	0.02215
2:229506089:T:C	50	96	0.96	0.4025
2:229506295:T:A	50	96	0.97	0.0935
2:229506424:T:G	50	92	0.95	0.4906
2:229506495:G:A	50	98	0.94	0.1489
2:229506581:A:T	50	98	0.94	0.1451
2:229506636:A:T	50	96	0.97	0.1008
2:229506679:C:T	50	94	0.92	0.07171
2:229506746:C:A	50	94	0.92	0.0719
2:229507034:A:G	50	100	0.93	0.02741
2:229507054:T:C	50	98	0.94	0.1621
2:229507073:C:T	50	100	0.91	0.1031
2:229507148:G:A	50	100	0.99	0.01071
2:229507437:G:A	50	96	0.93	0.2716
2:229507598:A:G	50	96	0.94	0.2222
2:229508379:G:C	50	94	0.93	0.2095
2:229508425:A:G	50	100	0.97	0.02415
2:229508651:A:G	50	96	0.93	0.3159
2:229508665:A:G	50	100	0.78	0.01035
2:229508982:G:A	50	100	0.9	0.01271
2:229509082:C:T	50	94	0.93	0.187
2:229509439:A:G	50	100	0.86	0.02088
2:229509542:A:G	50	100	0.88	0.04938
2:229509583:A:G	50	98	0.91	0.1923
2:229509771:T:C	50	88	0.92	0.1966
2:229510132:C:T	50	96	0.91	0.08787
2:229510314:G:A	50	94	0.94	0.3161
2:229510409:C:T	50	94	0.95	0.06173
2:229510433:G:A	50	96	0.91	0.2954
2:229510744:T:C	50	100	0.99	0.01852
2:229511350:G:A	50	100	0.84	0.2081
2:229512020:C:T	50	100	0.99	0.02687
2:229512064:G:A	50	96	0.89	0.3199
2:229512107:G:C	50	100	0.92	0.03141
2:229512158:G:A	50	100	0.75	0.01489
2:229512432:A:T	50	96	0.92	0.1278
2:229512676:T:C	50	100	0.94	0.03159
2:229513185:A:G	50	100	0.95	0.02705
2:229513206:T:G	50	100	0.89	0.2298
2:229513239:G:T	50	100	0.98	0.01725
2:229513716:T:C	50	100	0.98	0.01725
2:229513825:A:C	50	98	0.87	0.1498
2:229513915:G:A	50	100	0.98	0.01725
2:229513989:C:T	50	100	0.92	0.01598
2:229514663:T:C	50	100	0.89	0.2482
2:229514713:T:C	50	98	0.86	0.01561
2:229514808:T:C	50	96	0.92	0.3324
2:229515026:T:A	50	94	0.9	0.3266
2:229515617:C:A	50	100	0.94	0.02778
2:229515647:A:T	50	76	0.83	0.4642
2:229515704:A:G	50	94	0.91	0.3261
2:229515765:C:T	50	90	0.86	0.2371
2:229515881:A:G	50	100	0.96	0.02723
2:229515892:T:C	50	100	0.93	0.02996
2:229516098:C:T	50	98	0.91	0.36870000000000003
2:229516458:C:G	50	98	0.94	0.02215
2:229516511:G:A	50	100	0.93	0.02869
2:229516800:A:G	48	97.9	0.86	0.1668
2:229517120:A:G	50	100	0.74	0.02796
2:229517457:C:T	50	100	0.98	0.01198
2:229518293:C:T	50	98	0.95	0.0167
2:229518755:A:C	50	94	0.85	0.3076
2:229519110:T:G	50	98	0.83	0.2404
2:229519620:C:T	50	92	0.75	0.4067
2:229519649:C:A	50	90	0.72	0.2861
2:229520595:G:A	50	92	0.69	0.05356
2:229520721:T:G	50	98	0.74	0.03794
2:229521327:C:T	50	94	0.85	0.2894
2:229521506:T:C	50	100	0.92	0.04557
2:229521778:C:T	50	92	0.66	0.06227
2:229522124:A:T	50	100	0.93	0.06009
2:229522430:G:A	50	100	0.98	0.02324
2:229522547:C:T	50	100	0.98	0.02324
2:229522809:T:C	50	100	0.99	0.0354
2:229522883:C:T	50	94	0.87	0.287
2:229523000:C:T	50	100	0.96	0.03558
2:229523053:G:C	50	100	0.97	0.08678
2:229523156:T:A	50	100	0.96	0.02324
2:229523170:G:C	50	100	0.97	0.08696
2:229523309:C:T	50	100	0.98	0.01289
2:229523358:C:T	50	100	0.97	0.04321
2:229523777:G:C	50	98	0.98	0.2513
2:229523904:T:A	50	98	0.97	0.3012
2:229525310:T:G	50	100	0.97	0.0423
2:229525434:C:T	50	98	0.82	0.02015
2:229526300:G:A	50	100	0.96	0.03704
2:229526321:G:T	50	100	0.96	0.03704
2:229526332:T:C	50	100	0.84	0.2266
2:229526713:G:C	50	98	0.98	0.2603
2:229527148:C:G	50	98	0.99	0.2502
2:229527216:G:A	50	100	0.97	0.03704
2:229527649:A:C	50	100	0.97	0.03704
2:229527705:A:G	50	100	0.97	0.03704
2:229527771:A:C	50	100	0.98	0.03704
2:229527895:G:A	50	100	0.96	0.02397
2:229528051:C:G	50	100	1	0.03704
2:229528210:C:G	50	100	1	0.05338
2:229528212:A:G	50	100	1	0.03704
2:229528315:T:C	50	100	1	0.03704
2:229528375:A:G	50	100	0.93	0.02596
2:229528451:T:C	50	100	0.99	0.05392
2:229528454:C:T	50	100	0.99	0.05392
2:229528532:A:C	50	100	1	0.02288
2:229528912:G:C	50	100	0.98	0.08805
2:229529126:G:C	50	100	1	0.0374
2:229529770:A:G	50	100	1	0.0374
2:229529923:T:C	50	100	1	0.0374
2:229529992:G:A	50	100	1	0.03758
2:229530073:C:T	50	100	1	0.2473
2:229530338:G:T	50	100	1	0.0374
2:229530416:C:T	50	100	1	0.03558
2:229530529:C:T	50	100	0.99	0.08351
2:229530653:T:C	50	100	1	0.0374
2:229530809:T:C	50	100	1	0.0374
2:229530875:G:T	50	100	1	0.02288
2:229530950:A:G	50	100	1	0.03922
2:229531146:T:C	50	100	1	0.0374
2:229531173:C:T	50	100	1	0.0374
2:229531255:T:G	50	100	1	0.05664
2:229531272:C:T	50	100	0.99	0.0374
2:229531334:G:A	50	100	1	0.0374
2:229531446:A:G	50	100	1	0.0374
2:229531448:C:G	50	100	1	0.0374
2:229531461:A:C	50	100	1	0.03722
2:229531774:A:T	50	100	0.92	0.03032
2:229531777:A:T	50	100	0.98	0.08606
2:229531990:G:C	50	100	0.98	0.01289
2:229532039:T:C	50	100	0.99	0.0423
2:229532218:C:T	50	100	0.99	0.2495
2:229532711:T:A	50	100	1	0.03722
2:229532943:G:A	50	100	1	0.03722
2:229533139:G:C	50	100	1	0.03722
2:229533256:C:T	50	100	0.96	0.02415
2:229533555:T:A	50	100	1	0.03704
2:229533594:T:C	50	100	1	0.05628
2:229533617:G:A	50	100	0.99	0.03704
2:229533833:G:A	50	100	0.99	0.03232
2:229533906:A:G	50	98	0.83	0.2295
2:229534254:T:C	50	100	0.75	0.0207
2:229534367:C:T	50	100	1	0.02251
2:229534377:G:C	50	100	1	0.0354
2:229535287:C:T	50	100	1	0.02251
2:229536124:T:C	50	100	0.98	0.04212
2:229536366:G:A	50	100	0.98	0.2446
2:229536501:A:G	50	100	1	0.03522
2:229536644:C:T	50	98	0.95	0.02578
2:229536645:G:A	50	100	0.96	0.04521
2:229537450:A:G	50	100	0.99	0.08115
2:229537458:T:C	50	96	0.89	0.148
2:229537487:C:T	50	100	0.99	0.2282
2:229537755:T:A	50	100	0.72	0.09768
2:229537935:G:A	50	100	0.98	0.01162
2:229538290:A:T	50	100	0.96	0.03322
2:229538306:C:T	50	100	0.96	0.03322
2:229538727:T:C	50	100	0.99	0.01961
2:229538777:G:A	50	100	0.96	0.03322
2:229538785:C:T	50	100	1	0.0187
2:229538819:G:A	50	100	0.96	0.03322
2:229538821:G:A	50	100	0.99	0.06699
2:229539024:C:T	50	100	0.96	0.03341
2:229539313:C:T	50	100	1	0.065
2:229539656:G:A	50	100	0.94	0.04049
2:229539660:C:A	50	100	0.99	0.09804
2:229539664:G:C	50	100	0.99	0.09804
2:229539753:G:A	50	100	1	0.02033
2:229539916:G:T	50	100	1	0.04466
2:229539917:C:T	50	100	0.98	0.04466
2:229539939:C:T	50	100	1	0.04466
2:229540080:T:C	50	100	0.98	0.0817
2:229540199:G:C	50	100	1	0.04466
2:229540342:C:T	50	100	1	0.02033
2:229540869:G:A	50	100	1	0.01289
2:229540923:G:A	50	100	0.94	0.01398
2:229540991:T:G	50	100	0.89	0.03304
2:229541239:T:A	50	100	0.85	0.02705
2:229541273:G:A	50	100	1	0.04321
2:229541856:T:A	50	100	1	0.01652
2:229542253:C:G	50	100	0.99	0.126
2:229543656:G:A	50	100	1	0.05846
2:229543718:T:G	50	98	0.87	0.0276
2:229544001:G:A	50	100	1	0.0285
2:229544060:T:A	50	98	0.97	0.08914
2:229544261:G:A	50	100	1	0.08787
2:229544266:A:G	50	100	1	0.08787
2:229544482:A:G	50	100	1	0.07571
2:229544493:A:G	50	100	1	0.07571
2:229544585:G:T	50	100	0.96	0.2738
2:229544882:T:C	50	100	1	0.04176
2:229544913:C:T	50	100	0.94	0.02088
2:229545047:C:A	50	98	0.71	0.01144
2:229545133:A:G	50	100	1	0.04158
2:229545250:G:A	50	100	1	0.02959
2:229545278:T:C	50	100	1	0.04158
2:229545594:G:A	50	96	0.91	0.2495
2:229545761:G:T	50	100	1	0.04158
2:229545951:G:A	50	100	0.97	0.03141
2:229545975:C:T	50	100	0.97	0.03141
2:229545983:T:C	50	100	0.95	0.02959
2:229546123:T:A	50	100	1	0.02959
2:229546357:G:C	50	98	1	0.07643
2:229546445:T:C	50	100	1	0.04176
2:229546458:G:A	50	100	1	0.04158
2:229546667:C:T	50	100	0.99	0.1307
2:229546677:G:A	50	100	0.99	0.02088
2:229546750:T:C	50	100	0.99	0.01307
2:229546798:T:C	50	100	0.99	0.01071
2:229546802:T:C	50	98	0.98	0.06463
2:229546826:C:T	50	98	0.87	0.02306
2:229546830:C:T	50	98	0.99	0.03722
2:229547383:C:T	50	98	0.99	0.03486
2:229547402:G:A	50	98	0.99	0.2905
2:229547423:C:T	50	100	0.99	0.1757
2:229548023:A:G	50	100	0.84	0.02814
2:229548381:A:G	50	100	1	0.04139
2:229548394:G:A	50	100	1	0.04139
2:229548498:A:C	50	98	1	0.04139
2:229548513:G:T	50	100	1	0.02814
2:229548516:C:T	50	100	1	0.02814
2:229548524:T:C	50	100	1	0.04139
2:229548542:T:C	50	100	1	0.04139
2:229548791:G:T	50	100	1	0.04158
2:229548832:G:A	50	100	1	0.04139
2:229548911:T:C	50	100	1	0.01906
2:229549007:G:A	50	100	1	0.04139
2:229549040:C:T	50	98	0.96	0.03214
2:229549170:G:A	50	100	1	0.04158
2:229549195:T:C	50	100	1	0.04139
2:229549627:A:T	50	100	1	0.04139
2:229549653:T:C	50	100	1	0.04139
2:229549989:G:A	50	100	1	0.04139
2:229550038:A:G	50	98	1	0.02959
2:229550051:G:A	50	100	1	0.02959
2:229550127:G:A	50	100	1	0.01107
2:229550220:T:C	50	100	0.99	0.04158
2:229550753:G:A	50	100	0.77	0.01561
2:229550761:G:A	50	100	0.97	0.02959
2:229550851:C:T	50	96	0.83	0.04067
2:229551379:A:G	50	98	0.99	0.1327
2:229551478:T:A	50	100	1	0.04139
2:229551525:G:A	50	100	1	0.03486
2:229551620:G:A	50	100	1	0.0118
2:229551662:A:G	50	100	1	0.04139
2:229551704:T:C	50	98	1	0.2954
2:229551842:G:A	50	100	1	0.04139
2:229551937:T:A	49	100	1	0.08842
2:229551967:A:G	50	98	1	0.08551
2:229552012:A:G	50	100	0.99	0.03486
2:229552041:T:C	50	98	1	0.2923
2:229552100:A:C	50	100	1	0.02814
2:229552253:C:T	50	100	1	0.03322
2:229553627:C:A	50	100	1	0.04593
2:229553710:T:G	50	98	0.92	0.1638
2:229553890:C:T	50	98	1	0.2892
2:229553912:A:G	50	100	1	0.03322
2:229554283:C:T	50	100	1	0.0167
2:229554341:C:T	50	96	0.92	0.2914
2:229554430:G:A	50	100	1	0.03359
2:229554644:G:A	50	100	1	0.01489
2:229554808:T:G	48	100	1	0.02814
2:229555651:G:A	50	100	1	0.03341
2:229555679:C:T	50	98	1	0.01271
2:229555827:G:A	50	100	1	0.03341
2:229555945:C:A	50	100	1	0.01271
2:229555980:C:T	50	100	1	0.03341
2:229556120:T:C	50	100	1	0.02033
2:229556146:T:C	50	100	1	0.03341
2:229556260:G:T	50	100	1	0.03359
2:229556851:T:C	50	100	0.98	0.03649
2:229556889:T:G	50	98	1	0.2687
2:229557300:C:T	50	98	1	0.01271
2:229557466:G:A	50	100	1	0.08588
2:229557608:T:C	50	100	1	0.1333
2:229557811:A:T	50	100	1	0.02469
2:229558111:G:A	50	100	1	0.02959
2:229558137:A:G	50	100	1	0.02832
2:229558581:T:G	50	100	1	0.03322
2:229558803:C:T	50	100	1	0.03431
2:229559286:T:C	50	100	1	0.0285
2:229559473:A:G	50	100	1	0.03341
2:229559913:T:C	50	100	1	0.1412
2:229559953:C:T	50	100	1	0.1251
2:229560076:A:G	50	100	0.76	0.01362
2:229560189:G:A	50	100	1	0.01253
2:229560388:A:T	50	100	0.99	0.2248
2:229560708:C:T	50	100	0.94	0.0285
2:229560938:T:G	50	100	1	0.0167
2:229561457:C:T	50	100	0.96	0.03141
2:229561769:C:T	50	100	1	0.0118
2:229562241:A:C	49	100	1	0.02288
2:229562823:G:C	50	100	1	0.02288
2:229562941:A:G	50	100	0.98	0.03123
2:229562987:A:C	50	100	0.99	0.07117
2:229563654:C:A	48	100	0.98	0.02996
2:229565286:T:C	50	100	0.97	0.03086
2:229565495:T:C	50	100	1	0.01162
2:229566138:G:A	50	100	1	0.08115
2:229567754:T:G	50	100	1	0.08097
2:229567834:C:T	50	100	1	0.09804
2:229567989:A:C	50	98	0.92	0.2295
2:229568369:T:C	50	100	1	0.04049
2:229568727:T:A	50	100	0.99	0.01797
2:229568771:A:G	50	98	0.9	0.1443
2:229569092:C:T	50	100	0.97	0.05374
2:229569195:A:T	50	100	1	0.04049
2:229569541:A:T	50	98	0.95	0.06082
2:229570088:T:G	50	100	0.82	0.01162
2:229570338:A:C	50	100	1	0.01162
2:229570526:C:T	50	100	1	0.01162
2:229570583:C:T	50	100	0.99	0.2003
2:229571154:G:T	50	100	0.98	0.05356
2:229571811:C:T	50	100	1	0.01979
2:229572149:A:G	50	100	1	0.1676
2:229572525:G:T	50	100	1	0.1879
2:229572653:C:T	50	100	1	0.1877
2:229573217:C:T	50	100	1	0.08351
2:229573341:A:G	50	100	1	0.1874
2:229573342:T:C	50	100	1	0.1874
2:229573596:C:T	50	100	1	0.01979
2:229573809:C:T	50	100	1	0.1881
2:229573947:G:A	50	100	1	0.2342
2:229574357:G:A	50	100	1	0.1796
2:229574468:C:T	50	100	1	0.1875
2:229574616:T:C	50	100	1	0.1879
2:229575051:A:G	50	100	1	0.01961
2:229575190:G:A	50	100	1	0.1879
2:229575388:C:A	50	100	1	0.07861
2:229575557:T:C	50	100	0.89	0.03377
2:229575731:G:A	50	100	1	0.01979
2:229575732:G:T	50	100	1	0.2266
2:229576619:T:C	50	100	1	0.2072
2:229576717:T:A	50	100	1	0.2072
2:229576996:G:A	50	100	0.98	0.0187
2:229577044:G:A	50	100	1	0.158
2:229577057:T:C	50	100	1	0.01943
2:229577443:G:A	50	100	0.99	0.2077
2:229577496:G:A	50	100	0.99	0.2393
2:229577510:C:T	50	100	1	0.01961
2:229578217:C:T	50	100	0.93	0.01071
2:229578860:A:G	50	100	1	0.1494
2:229579706:G:A	50	98	0.98	0.01888
2:229579836:G:A	50	100	0.99	0.07498
2:229580130:C:G	50	100	0.99	0.01888
2:229580312:T:C	50	100	1	0.1035
2:229580377:A:T	50	100	0.99	0.07516
2:229580470:G:A	50	100	0.66	0.01053
2:229580827:A:G	50	100	1	0.09459
2:229581066:T:C	50	100	1	0.1235
2:229581336:A:T	50	100	0.99	0.04611
2:229581812:A:C	50	100	1	0.1167
2:229582087:C:T	50	100	0.99	0.08206
2:229582661:T:A	50	100	1	0.1004
2:229582682:C:G	50	100	0.96	0.01924
2:229582708:T:C	50	100	0.98	0.03595
2:229582793:C:T	50	100	1	0.0167
2:229583840:C:G	50	100	0.99	0.06391
2:229583846:G:C	50	100	1	0.06409
2:229584525:T:C	50	100	0.99	0.08606
2:229585574:C:T	50	100	1	0.0285
2:229585642:T:C	50	100	0.99	0.1349
2:229586148:T:C	50	100	1	0.0512
2:229586313:C:T	50	100	1	0.01707
2:229586765:T:C	50	100	0.98	0.05574
2:229586766:C:T	50	100	0.99	0.118
2:229587080:A:G	50	100	1	0.07662
2:229587170:C:T	49	100	0.99	0.2284
2:229587233:A:C	50	100	1	0.07571
2:229587251:C:T	50	100	1	0.1013
2:229587707:G:A	50	100	1	0.03776
2:229588128:T:C	50	100	1	0.04503
2:229588898:G:A	50	96	0.92	0.2807
2:229589211:C:T	50	100	1	0.0837
2:229589960:A:G	50	100	1	0.0207
2:229590412:C:A	50	100	1	0.01761
2:229590674:T:C	50	100	1	0.01761
2:229590732:T:C	50	100	1	0.0207
2:229591157:A:G	50	100	1	0.01761
2:229591516:C:T	50	96	0.98	0.03794
2:229591625:C:T	50	100	1	0.0207
2:229592111:G:A	50	100	1	0.01761
2:229592113:G:A	50	100	0.95	0.03903
2:229592329:C:T	50	100	1	0.0207
2:229592450:G:A	50	98	0.96	0.01834
2:229592667:T:C	50	100	0.99	0.281
2:229592768:A:G	50	100	0.99	0.06572
2:229593113:A:G	50	100	1	0.01489
2:229593316:A:T	50	100	1	0.01434
2:229593469:C:G	50	100	0.98	0.1705
2:229593650:C:T	50	100	0.98	0.1703
2:229593903:A:G	50	100	0.98	0.1498
2:229594171:C:G	50	98	1	0.03903
2:229594266:C:T	50	100	0.99	0.1714
2:229594503:T:C	50	98	0.99	0.1318
2:229594594:A:C	50	100	0.96	0.1708
2:229594651:C:G	50	100	0.99	0.2574
2:229594673:T:C	50	100	1	0.1656
2:229594935:C:T	47	93.6	0.96	0.1291
2:229594986:A:C	46	100	1	0.02106
2:229595025:C:T	50	100	0.98	0.291
2:229595143:A:T	50	100	0.99	0.02996
2:229595169:G:A	50	100	0.97	0.1275
2:229595462:G:A	50	100	0.96	0.374
2:229595507:C:T	50	100	0.97	0.01271
2:229595551:G:A	50	100	0.97	0.3735
2:229595678:C:A	50	100	1	0.03086
2:229595750:T:C	50	96	0.98	0.3745
2:229595924:G:A	50	100	0.99	0.374
2:229596003:A:C	50	100	1	0.0207
2:229596102:C:A	50	100	1	0.3753
2:229596220:A:G	50	100	1	0.01834
2:229596237:C:T	50	100	1	0.3751
2:229596440:A:G	50	100	0.99	0.09187
2:229596539:G:T	50	100	1	0.3751
2:229596607:G:A	50	100	1	0.3751
2:229596875:A:C	50	100	0.99	0.2749
2:229596888:T:C	50	100	1	0.3751
2:229596931:G:A	50	100	1	0.3751
2:229596979:G:A	50	100	0.99	0.451
2:229596995:G:A	50	100	0.99	0.4535
2:229597027:G:A	49	100	0.99	0.3166
2:229597080:T:C	50	100	1	0.3751
2:229597105:A:G	48	100	1	0.02088
2:229597134:C:T	50	100	1	0.3762
2:229597177:T:A	50	100	1	0.01943
2:229597340:C:T	50	100	1	0.3756
2:229597387:C:T	50	100	1	0.03086
2:229597559:G:A	50	100	1	0.3738
2:229597600:A:T	50	100	0.99	0.2756
2:229597638:A:G	50	100	1	0.0207
2:229597668:A:G	50	100	0.99	0.3738
2:229597678:G:C	50	100	1	0.3738
2:229597703:G:T	50	100	1	0.0207
2:229597747:C:T	50	100	1	0.3736
2:229597775:T:A	50	100	1	0.01144
2:229597898:G:A	50	100	1	0.04049
2:229598213:A:G	50	100	1	0.3742
2:229598216:G:C	50	100	1	0.3742
2:229598387:A:G	50	100	1	0.374
2:229598469:G:A	50	100	1	0.374
2:229598523:T:C	50	100	1	0.03141
2:229598555:T:A	50	100	1	0.374
2:229598630:T:C	50	100	1	0.03141
2:229598678:C:T	50	100	1	0.3738
2:229598904:A:G	50	100	1	0.3742
2:229598907:T:C	50	100	1	0.03141
2:229599266:C:T	50	100	1	0.3733
2:229599444:T:C	50	100	1	0.3735
2:229599643:A:G	50	100	1	0.3735
2:229599666:T:C	50	100	1	0.04049
2:229599741:A:G	50	100	1	0.04049
2:229599775:C:T	50	100	0.75	0.05628
2:229599880:G:C	50	100	0.97	0.05828
2:229600269:T:C	50	100	1	0.04049
2:229600433:T:C	50	100	0.97	0.02106
2:229600457:T:G	50	100	1	0.04049
2:229600531:G:C	50	98	0.98	0.02869
2:229600708:T:C	50	100	1	0.04049
2:229600796:C:T	50	100	1	0.04049
2:229600890:A:T	50	100	1	0.417
2:229600893:C:G	50	100	1	0.04049
2:229601082:A:G	50	100	1	0.04049
2:229601127:G:C	50	100	1	0.04049
2:229601426:G:A	50	100	1	0.04049
2:229601864:A:G	50	100	1	0.01126
2:229602143:C:T	50	100	1	0.04067
2:229602198:G:C	50	100	1	0.04067
2:229602257:G:A	50	100	1	0.04067
2:229602418:C:T	50	100	1	0.04067
2:229602612:T:C	50	100	0.98	0.03086
2:229602819:T:G	50	100	1	0.04067
2:229603006:C:T	50	100	1	0.04067
2:229603190:A:T	50	100	1	0.04067
2:229603309:A:G	50	100	1	0.04067
2:229603319:G:A	50	100	0.99	0.04121
2:229603357:G:A	50	100	1	0.04085
2:229603493:G:C	50	100	1	0.04067
2:229603764:G:T	50	98	1	0.4018
2:229603809:T:C	50	100	1	0.04085
2:229603902:C:A	50	98	1	0.4325
2:229603998:C:A	50	100	1	0.02124
2:229603999:G:A	50	96	1	0.4817
2:229604017:A:G	50	100	1	0.02124
2:229604298:T:C	50	100	1	0.02124
2:229604332:T:C	50	100	1	0.02124
2:229604414:T:C	50	100	1	0.02142
2:229604523:G:A	50	100	1	0.02124
2:229604578:T:G	49	100	1	0.02142
2:229604616:T:C	50	100	1	0.02124
2:229604786:T:C	49	100	1	0.02124
2:229604905:A:T	50	98	1	0.08515
2:229604948:A:G	50	100	1	0.02124
2:229604992:T:C	50	100	1	0.01834
2:229605093:G:A	50	100	1	0.01834
2:229605174:G:A	50	98	1	0.02124
2:229605244:C:T	50	100	0.99	0.02124
2:229605444:C:A	50	100	0.94	0.02633
2:229605690:A:C	50	100	1	0.05247
2:229605699:G:A	50	100	0.99	0.4332
2:229605873:T:C	50	100	1	0.02124
2:229605986:A:G	50	100	0.99	0.36
2:229606022:G:A	50	100	0.99	0.36
2:229606121:T:C	50	100	1	0.02124
2:229606159:C:G	50	96	0.89	0.3477
2:229606444:T:G	50	100	0.99	0.38
2:229606673:A:G	50	100	1	0.03123
2:229606711:G:A	50	100	0.99	0.4016
2:229606730:T:C	50	100	1	0.02124
2:229606763:C:T	50	100	0.99	0.07988
2:229606808:G:A	50	100	0.99	0.4749
2:229606841:T:C	50	100	0.99	0.07988
2:229606909:C:A	50	98	0.9	0.02288
2:229606912:A:C	50	98	0.95	0.4283
2:229606915:A:C	50	100	0.67	0.0187
2:229607020:C:T	50	100	1	0.02052
2:229607040:C:T	50	100	0.99	0.05882
2:229607102:G:A	50	100	1	0.05846
2:229607242:A:G	50	100	1	0.05882
2:229607325:T:A	50	100	1	0.05882
2:229607406:C:G	50	100	1	0.05864
2:229607725:A:G	50	100	1	0.02505
2:229607879:G:A	50	100	1	0.03105
2:229607893:A:C	50	100	1	0.0915
2:229607919:G:A	50	98	0.72	0.02487
2:229607973:G:A	50	98	0.92	0.4726
2:229608194:G:A	50	100	0.93	0.4501
2:229608294:T:A	50	100	1	0.06046
2:229608301:T:C	50	100	1	0.06046
2:229608372:G:A	50	100	0.99	0.01761
2:229608636:A:G	50	100	1	0.06064
2:229608701:A:T	50	100	1	0.06046
2:229608950:C:T	50	100	1	0.05792
2:229609080:G:A	50	100	0.98	0.0581
2:229609200:G:A	50	100	1	0.05719
2:229609320:G:A	50	100	1	0.05701
2:229609382:T:C	50	98	0.99	0.04539
2:229609441:G:A	50	100	1	0.05719
2:229609552:G:A	50	100	1	0.05192
2:229609602:G:A	50	100	1	0.02106
2:229609770:C:G	50	100	1	0.05755
2:229609963:T:G	50	100	0.99	0.05882
2:229610056:T:C	50	98	0.99	0.03068
2:229610690:C:G	50	100	0.92	0.05882
2:229611039:G:T	50	96	0.84	0.06772
2:229611187:T:C	50	100	0.94	0.01489
2:229612206:A:T	50	98	0.97	0.07734
2:229612765:G:A	50	96	0.89	0.04121
2:229613044:C:T	50	98	0.95	0.07716
2:229613411:G:A	50	100	1	0.02052
2:229613642:G:A	50	98	0.92	0.07861
2:229613699:C:T	50	98	0.71	0.01761
2:229613883:C:G	50	100	0.88	0.01797
2:229613942:C:T	50	98	0.79	0.4285
2:229614033:G:C	50	100	0.86	0.01834
2:229614350:T:G	50	100	0.79	0.02505
2:229614444:C:T	50	100	0.97	0.0236
2:229614893:A:G	50	100	0.96	0.03159
2:229615076:C:G	50	94	0.7	0.04194
2:229615101:G:A	50	98	0.96	0.03014
2:229615351:T:C	49	98	0.95	0.02469
2:229615465:C:T	48	100	0.89	0.02433
2:229615569:G:C	50	88	0.75	0.2275
2:229615605:G:A	50	80	0.79	0.4183
2:229615668:T:C	50	92	0.83	0.2001
2:229615699:A:G	50	90	0.89	0.08043
2:229616047:C:T	50	96	0.89	0.1836
2:229616208:C:T	50	96	0.87	0.09913
2:229616506:A:T	50	100	0.88	0.02397
2:229616654:C:T	50	96	0.86	0.02142
2:229616725:A:G	50	94	0.91	0.158
2:229616876:A:G	50	100	0.84	0.03304
2:229616921:G:T	50	96	0.95	0.1142
2:229617033:G:C	50	96	0.96	0.1877
2:229617580:G:A	50	100	0.94	0.01688
2:229617943:G:A	50	100	0.75	0.01888
2:229618113:G:C	50	98	0.84	0.01725
2:229618324:A:T	50	100	0.92	0.01089
2:229618435:G:A	50	100	0.9	0.02941
2:229619135:C:T	50	100	0.96	0.01688
2:229619771:G:A	50	100	0.96	0.1839
2:229619820:A:G	50	98	0.94	0.09386
2:229619891:G:A	50	100	0.96	0.01707
2:229619905:G:A	50	100	0.96	0.01688
2:229620119:G:T	50	100	0.93	0.01089
2:229620699:T:G	50	100	0.98	0.2295
2:229620734:C:T	50	100	0.95	0.3873
2:229621431:C:T	50	100	0.96	0.01688
2:229621646:C:T	44	100	0.93	0.02669
2:229621693:A:C	48	100	0.97	0.1342
2:229622105:C:A	50	100	0.82	0.03195
2:229622523:G:C	50	100	0.96	0.1338
2:229622760:C:T	50	100	0.97	0.195
2:229622843:T:C	50	100	0.94	0.1115
2:229622897:T:G	50	100	1	0.01634
2:229622901:G:A	50	100	0.96	0.1334
2:229623158:G:A	50	100	0.76	0.01924
2:229623210:A:G	50	100	0.95	0.1113
2:229623365:G:T	50	98	0.96	0.1338
2:229623462:C:T	50	100	0.9	0.02814
2:229623751:C:T	50	100	0.97	0.1968
2:229624507:T:A	50	100	0.98	0.2262
2:229624638:C:T	50	100	0.97	0.2137
2:229625360:C:T	50	100	0.98	0.2199
2:229625533:C:G	50	100	0.96	0.1567
2:229625535:G:A	50	100	0.96	0.1567
2:229626328:A:T	50	100	0.98	0.2407
2:229626830:A:G	50	98	0.97	0.2295
2:229626973:T:C	50	100	0.95	0.01216
2:229627467:A:C	50	100	0.81	0.03522
2:229627480:T:C	50	98	0.97	0.2302
2:229627695:A:G	50	100	0.95	0.1403
2:229627799:G:A	50	96	0.98	0.224
2:229627891:C:T	50	98	0.94	0.1979
2:229628496:T:A	50	98	0.98	0.2239
2:229628638:A:C	50	100	0.96	0.1411
2:229628828:A:G	50	94	0.63	0.01561
2:229628968:C:A	50	98	0.96	0.2179
2:229628975:T:C	50	100	0.82	0.02433
2:229629108:C:T	50	98	0.97	0.03159
2:229629466:G:A	50	100	0.77	0.1064
2:229629603:G:A	50	100	0.89	0.03776
2:229630418:G:A	49	95.9	0.89	0.1957
2:229630871:T:C	50	96	0.92	0.02832
2:229630919:T:C	50	96	0.92	0.02887
2:229631282:C:T	50	98	0.97	0.02015
2:229631469:G:C	50	96	0.97	0.24
2:229631929:C:T	50	100	1	0.01235
2:229632074:G:A	50	100	0.99	0.03413
2:229632631:A:G	50	98	0.99	0.03758
2:229632641:A:C	50	98	0.96	0.2162
2:229633703:G:A	50	96	0.98	0.3876
2:229633988:C:T	50	100	1	0.0187
2:229634270:C:T	50	98	0.98	0.2144
2:229634561:T:C	50	96	0.94	0.02905
2:229634742:A:G	50	100	1	0.04466
2:229635142:G:A	50	100	0.95	0.07117
2:229635212:G:A	50	100	0.99	0.05447
2:229635530:C:T	50	100	1	0.02814
2:229635597:A:G	50	100	1	0.01434
2:229635803:C:A	50	100	1	0.03177
2:229636105:C:T	50	100	0.99	0.1046
2:229636276:T:C	50	98	0.97	0.1863
2:229636751:T:C	50	100	1	0.03177
2:229636945:A:G	50	100	0.78	0.03304
2:229636960:C:T	50	98	0.99	0.03686
2:229638125:A:G	50	100	1	0.01235
2:229638484:G:A	50	100	1	0.01434
2:229639176:C:T	50	100	0.95	0.0138
2:229639294:A:G	50	100	1	0.05519
2:229640082:G:A	50	100	0.96	0.01543
2:229640212:A:G	50	100	1	0.06954
2:229640317:C:T	50	100	0.98	0.4733
2:229640492:G:A	50	100	1	0.01434
2:229641411:G:A	50	100	0.99	0.3228
2:229641517:C:A	47	100	0.93	0.02306
2:229641942:G:A	50	100	0.97	0.0138
2:229641996:G:T	50	98	0.99	0.3232
2:229642045:G:T	50	100	1	0.02033
2:229642297:G:A	50	100	0.96	0.02306
2:229642976:C:A	50	100	1	0.03304
2:229643334:A:G	50	98	0.99	0.3869
2:229643685:C:T	50	100	0.99	0.04975
2:229643706:C:T	50	98	0.98	0.2663
2:229643954:C:T	50	98	0.99	0.3838
2:229644062:C:T	50	98	0.99	0.3838
2:229644084:C:T	50	98	0.99	0.3838
2:229644360:T:G	49	93.9	0.98	0.2297
2:229644751:A:G	50	100	1	0.02033
2:229645015:A:G	50	100	1	0.0285
2:229645106:C:T	50	100	0.95	0.02306
2:229645369:G:A	50	100	1	0.03322
2:229645514:G:A	50	98	0.98	0.2816
2:229645573:C:T	50	100	1	0.05501
2:229645781:G:A	50	100	0.96	0.02306
2:229646387:G:A	50	100	1	0.05519
2:229647059:T:C	50	96	0.98	0.3143
2:229647462:G:A	50	98	0.98	0.3377
2:229647512:A:G	50	100	1	0.03322
2:229648741:G:A	50	100	0.98	0.0158
2:229648984:A:T	50	100	1	0.02052
2:229649431:T:C	50	96	0.97	0.2099
2:229649698:A:G	50	98	1	0.0138
2:229650371:C:T	50	98	0.98	0.3375
2:229651456:A:C	50	100	0.78	0.01961
2:229651761:G:C	49	100	1	0.02052
2:229652015:T:A	50	100	1	0.01271
2:229652129:G:A	50	100	0.96	0.02324
2:229652598:G:A	50	100	1	0.03322
2:229652691:G:A	50	100	0.99	0.01797
2:229653092:G:A	50	94	0.96	0.2041
2:229653256:T:G	50	96	0.97	0.4216
2:229653352:A:G	50	100	1	0.02251
2:229653517:A:G	50	96	0.98	0.2584
2:229653907:C:A	50	100	0.99	0.03322
2:229654036:G:A	50	100	0.99	0.05465
2:229654089:T:C	50	100	0.96	0.2894
2:229654092:A:G	50	94	0.95	0.1992
2:229654117:C:T	50	100	1	0.01089
2:229654138:C:T	50	98	0.94	0.02324
2:229654531:T:C	50	100	0.98	0.05047
2:229654659:A:G	50	100	0.89	0.0325
2:229655389:C:A	50	100	1	0.03758
2:229655416:C:T	50	100	0.99	0.02015
2:229655490:G:A	50	100	1	0.02015
2:229655491:C:T	50	100	0.92	0.01416
2:229655656:G:A	50	100	1	0.01598
2:229655897:C:T	50	94	0.96	0.1854
2:229655937:C:A	50	98	0.94	0.04357
2:229656019:C:G	50	98	0.92	0.3646
2:229656020:T:C	50	98	1	0.02923
2:229656049:A:G	50	94	0.95	0.1783
2:229656537:C:T	50	94	0.97	0.4666
2:229656584:G:T	50	94	0.97	0.4664
2:229656625:T:C	50	100	0.97	0.3299
2:229656760:G:T	50	96	0.97	0.4666
2:229656882:G:A	50	100	0.98	0.02088
2:229657075:T:C	50	94	0.98	0.4671
2:229657147:C:T	50	94	0.98	0.4668
2:229657192:G:A	50	94	0.98	0.4668
2:229657231:T:C	50	100	1	0.04158
2:229657281:T:C	50	98	0.99	0.04611
2:229657319:C:T	50	94	0.98	0.4671
2:229657412:A:G	50	100	0.98	0.3295
2:229657682:G:A	50	94	0.98	0.4769
2:229657926:A:T	50	98	0.99	0.08206
2:229658092:G:A	50	98	0.99	0.063
2:229658300:G:T	50	100	1	0.02524
2:229658949:C:T	50	100	1	0.01144
2:229659115:C:T	50	98	0.97	0.3733
2:229659324:G:A	50	100	1	0.1727
2:229659456:T:C	50	100	1	0.02524
2:229659502:A:G	50	100	1	0.1727
2:229659588:T:G	50	100	0.98	0.3469
2:229659778:T:C	50	100	1	0.08715
2:229659845:T:C	50	100	1	0.1924
2:229660017:G:A	50	100	0.97	0.3266
2:229660133:T:C	50	100	0.97	0.3301
2:229660367:C:T	50	100	1	0.08261
2:229660608:G:T	50	100	0.99	0.0866
2:229660683:T:C	50	98	1	0.04611
2:229661337:T:C	50	100	0.72	0.03341
2:229661370:G:A	50	100	0.99	0.08243
2:229661811:C:T	50	100	1	0.08261
2:229662192:C:T	50	100	1	0.2041
2:229662417:C:T	50	100	1	0.08297
2:229662520:A:C	50	96	1	0.2004
2:229662539:T:C	50	98	0.67	0.02324
2:229662569:T:A	50	100	1	0.08279
2:229662903:C:T	50	100	1	0.08279
2:229663085:C:T	50	98	0.96	0.3689
2:229663902:T:A	50	98	1	0.01126
2:229663938:C:T	50	98	1	0.1937
2:229663950:T:C	50	98	1	0.01126
2:229663956:T:G	50	98	1	0.1786
2:229666088:T:C	50	100	0.99	0.08678
2:229666100:T:C	50	98	1	0.01126
2:229666576:G:A	50	98	0.93	0.02415
2:229666908:T:C	50	100	1	0.0285
2:229667171:C:T	50	100	0.99	0.2623
2:229667364:C:T	50	100	0.99	0.2625
2:229667407:T:C	50	100	0.99	0.2625
2:229667566:T:A	50	100	0.99	0.2625
2:229667602:T:A	50	100	0.99	0.08787
2:229667635:G:C	50	100	0.99	0.08787
2:229667700:G:A	50	100	0.99	0.2625
2:229667705:C:T	50	100	0.99	0.2625
2:229667753:T:C	50	100	0.99	0.2625
2:229667866:G:T	50	96	1	0.04684
2:229668016:T:C	50	96	1	0.04684
2:229668035:A:G	49	100	0.99	0.2627
2:229668103:T:C	50	100	0.99	0.2629
2:229668131:A:C	50	100	0.98	0.2627
2:229668153:C:T	50	90	0.9	0.1273
2:229668157:G:C	50	100	0.99	0.2629
2:229668346:C:T	50	100	0.98	0.08642
2:229668534:G:A	36	91.7	0.65	0.03649
2:229668550:A:G	30	93.3	0.72	0.02723
2:229668771:A:G	49	100	0.97	0.2625
2:229668812:C:T	50	96	0.98	0.04684
2:229668909:A:T	50	92	0.86	0.1632
2:229669752:T:C	50	100	0.95	0.2622
2:229669973:A:G	50	100	0.95	0.2616
2:229670096:T:C	50	98	0.92	0.1073
2:229670297:C:T	50	100	0.92	0.2611
2:229670654:T:C	50	100	0.9	0.01398
2:229671463:G:A	50	100	0.78	0.01761
2:229671589:C:T	50	98	0.81	0.02324
2:229671778:C:T	50	98	0.86	0.222
2:229671793:T:C	50	96	0.86	0.01906
2:229672183:C:T	50	96	0.64	0.02596
2:229672272:G:T	50	96	0.81	0.1131
2:229672351:T:C	50	96	0.79	0.1184
2:229672369:G:A	50	96	0.8	0.1193
2:229672564:G:A	50	88	0.72	0.2213
2:229672980:C:G	50	96	0.63	0.04611
2:229673345:G:A	50	96	0.7	0.06518
2:229673445:G:A	50	86	0.79	0.2075
2:229673959:G:C	50	92	0.81	0.1442
2:229674049:C:A	50	100	0.93	0.02088
2:229674244:C:T	50	94	0.8	0.112
2:229674570:C:T	50	100	0.98	0.01852
2:229675178:A:G	50	100	0.99	0.01943
2:229675747:C:T	50	100	0.99	0.01906
2:229675779:C:A	50	100	0.98	0.01307
2:229675896:A:G	50	100	0.94	0.1894
2:229676184:T:A	50	100	0.95	0.2224
2:229676302:G:A	50	100	0.94	0.1723
2:229676368:C:A	50	100	0.94	0.1699
2:229676386:G:T	50	100	0.94	0.1701
2:229676397:A:G	50	98	0.94	0.1621
2:229676848:G:A	50	100	1	0.01325
2:229677047:G:A	50	100	1	0.01344
2:229677057:G:A	50	100	0.93	0.03159
2:229677157:A:G	50	100	0.98	0.02451
2:229677182:G:A	50	100	0.88	0.01126
2:229677389:C:A	50	100	0.93	0.01126
2:229677407:T:C	50	100	0.93	0.01126
2:229677529:C:A	50	100	1	0.01325
2:229677550:C:T	50	100	1	0.02996
2:229677585:C:A	50	100	1	0.01325
2:229677658:T:C	50	100	0.98	0.01144
2:229677858:T:A	50	100	1	0.02996
2:229678094:T:C	49	100	0.98	0.346
2:229678237:C:T	50	100	1	0.02996
2:229678262:C:T	50	100	1	0.01325
2:229678486:A:T	50	100	1	0.02996
2:229678601:C:T	50	100	0.99	0.3457
2:229678617:A:G	50	100	1	0.0305
2:229678677:C:G	50	100	1	0.02996
2:229678768:T:C	50	100	1	0.03068
2:229678787:T:C	50	100	0.99	0.3462
2:229679043:G:A	50	100	0.99	0.01325
2:229679127:G:C	50	100	1	0.0285
2:229679341:A:T	50	100	0.99	0.1394
2:229679546:G:A	50	100	1	0.01107
2:229679859:C:T	50	100	0.93	0.01325
2:229680267:T:C	50	100	1	0.4205
2:229680504:A:G	50	100	0.99	0.4207
2:229680640:T:C	50	100	1	0.1819
2:229680739:C:T	50	100	1	0.4535
2:229680853:T:C	50	100	0.99	0.1823
2:229680941:T:C	50	100	0.99	0.4118
2:229681303:A:G	50	100	0.98	0.2175
2:229681362:A:G	50	100	0.99	0.2317
2:229681385:A:T	50	100	0.98	0.02814
2:229681426:A:C	50	100	0.96	0.02796
2:229681547:C:T	50	100	0.98	0.03486
2:229681627:T:C	50	96	0.99	0.4528
2:229681711:T:C	50	98	0.99	0.459
2:229681795:A:C	50	100	0.99	0.2407
2:229681823:C:T	50	96	0.99	0.2068
2:229681881:C:T	50	100	0.99	0.02415
2:229682705:G:A	50	100	0.96	0.1516
2:229683208:C:G	50	98	0.99	0.01089
2:229683580:A:G	50	100	0.94	0.01144
2:229683877:A:G	50	100	0.98	0.1897
2:229684023:A:G	50	100	0.99	0.3836
2:229684124:T:G	47	85.1	0.82	0.1516
2:229684136:C:G	46	89.1	0.93	0.1861
2:229684167:A:T	48	85.4	0.79	0.09713
2:229684169:A:T	46	78.3	0.83	0.1788
2:229684171:T:A	39	87.2	0.77	0.06046
2:229684173:T:A	46	97.8	0.7	0.03577
2:229684236:C:G	50	100	0.96	0.01071
2:229684719:T:A	50	100	0.97	0.1843
2:229685128:A:G	50	100	0.99	0.3511
2:229685249:C:T	50	100	0.91	0.08279
2:229685980:G:A	50	100	0.85	0.01634
2:229686057:T:C	50	100	1	0.3912
2:229686061:A:C	50	100	0.89	0.02033
2:229687201:C:T	50	100	0.99	0.3905
2:229687774:T:C	50	100	1	0.1721
2:229688012:T:G	50	100	1	0.2066
2:229688354:T:G	50	98	0.82	0.02487
2:229688623:C:T	50	100	1	0.3473
2:229688651:G:C	50	100	0.99	0.2059
2:229688867:T:C	50	100	0.83	0.0207
2:229689013:G:A	50	100	1	0.382
2:229689904:A:G	50	100	1	0.201
2:229690079:A:G	50	100	1	0.201
2:229690192:A:G	50	100	1	0.201
2:229690280:C:A	50	98	0.97	0.1748
2:229690484:A:G	50	98	1	0.3923
2:229690509:A:T	50	100	1	0.3471
2:229690668:T:C	50	100	1	0.201
2:229690930:C:T	50	100	1	0.2013
2:229691362:C:A	50	100	1	0.3938
2:229691599:C:T	50	100	1	0.3942
2:229691910:T:G	50	100	0.99	0.405
2:229691931:C:T	50	100	0.92	0.02324
2:229692288:C:T	50	100	1	0.0187
2:229692324:A:T	50	98	0.96	0.165
2:229692342:G:T	50	100	1	0.01107
2:229693375:T:C	50	98	0.97	0.01089
2:229693554:A:T	50	98	1	0.2059
2:229693717:T:C	50	100	0.99	0.02433
2:229694465:C:A	50	100	1	0.2013
2:229694482:A:G	50	98	1	0.2057
2:229694508:T:C	50	100	1	0.3967
2:229695725:T:C	50	100	1	0.4392
2:229696023:C:T	50	100	1	0.3555
2:229696486:T:C	50	100	1	0.2012
2:229697115:C:A	50	100	1	0.201
2:229697327:G:T	50	100	0.99	0.4383
2:229697443:C:G	50	100	1	0.181
2:229697621:T:C	50	100	0.92	0.0236
2:229697698:G:A	50	100	1	0.2293
2:229697740:G:C	50	100	0.99	0.2291
2:229698138:A:C	50	100	0.99	0.3353
2:229698402:G:A	50	100	1	0.1806
2:229698609:G:A	50	100	1	0.2166
2:229699241:A:G	50	100	0.99	0.2378
2:229699615:C:T	50	100	0.95	0.2916
2:229700493:A:G	50	100	0.99	0.2166
2:229700794:A:G	50	100	0.99	0.2447
2:229701170:C:T	50	100	0.94	0.1333
2:229701383:T:C	50	100	0.74	0.01489
2:229702564:A:T	50	100	0.96	0.1307
2:229702644:A:G	50	100	0.96	0.02705
2:229703389:G:A	50	100	0.78	0.01162
2:229704286:C:A	50	98	0.97	0.01089
2:229704830:G:T	50	100	0.99	0.1875
2:229704874:G:T	50	100	0.99	0.2066
2:229705114:C:T	50	100	1	0.01053
2:229705146:A:G	50	100	0.99	0.189
2:229705273:G:C	50	100	0.99	0.1995
2:229705729:G:A	50	100	0.96	0.3233
2:229705733:T:C	50	100	1	0.01053
2:229706493:G:A	50	100	1	0.02415
2:229706511:C:T	50	98	0.97	0.04557
2:229706704:A:C	50	100	0.99	0.4499
2:229706745:G:T	50	100	1	0.01071
2:229707303:G:A	50	100	0.99	0.189
2:229708190:G:A	50	100	0.97	0.01089
2:229709150:C:A	50	100	0.99	0.5
2:229709880:C:T	50	100	0.98	0.01362
2:229709939:C:A	50	98	0.98	0.05556
2:229710603:A:G	50	100	0.98	0.2485
2:229710778:G:C	50	100	0.99	0.4996
2:229711492:A:T	50	100	0.99	0.2269
2:229711846:C:T	50	100	1	0.02433
2:229711944:C:T	50	100	1	0.2052
2:229711996:G:A	50	100	0.96	0.1576
2:229712274:C:T	49	100	1	0.2052
2:229712516:T:C	50	98	0.99	0.0561
2:229712618:G:A	50	100	0.96	0.07734
2:229712629:G:A	50	100	0.95	0.01053
2:229712790:C:A	50	100	1	0.2052
2:229712874:T:A	50	100	1	0.205
2:229712918:T:C	50	100	0.99	0.1794
2:229713037:T:A	50	100	1	0.1946
2:229713106:G:A	50	100	1	0.205
2:229713131:C:T	50	100	0.97	0.03577
2:229713157:A:G	50	100	1	0.205
2:229713189:C:A	50	100	1	0.205
2:229713349:G:A	50	100	1	0.02433
2:229713384:C:T	50	100	1	0.205
2:229713632:T:G	50	98	1	0.205
2:229713684:C:T	50	100	1	0.205
2:229713881:A:G	50	100	1	0.2277
2:229713896:A:G	50	100	1	0.205
2:229713932:C:T	49	100	0.99	0.2048
2:229714226:G:A	50	100	0.87	0.01253
2:229714300:G:A	50	100	1	0.205
2:229714567:G:C	49	98	1	0.205
2:229714659:T:C	50	100	1	0.205
2:229714856:T:C	50	100	1	0.205
2:229714875:G:A	49	98	1	0.205
2:229715066:C:G	50	100	1	0.205
2:229715241:C:T	50	100	0.99	0.1698
2:229715370:G:A	50	100	1	0.205
2:229715451:T:C	50	100	1	0.205
2:229715453:C:T	50	100	1	0.205
2:229715555:G:T	50	100	1	0.2052
2:229715666:C:T	50	100	1	0.205
2:229715806:A:G	50	100	1	0.205
2:229715828:T:A	50	100	1	0.205
2:229716372:T:G	50	100	1	0.205
2:229716417:A:T	50	100	1	0.205
2:229716626:T:C	50	100	1	0.2052
2:229716994:A:C	50	98	0.99	0.4924
2:229717111:T:C	50	98	0.99	0.05792
2:229717133:T:G	50	100	1	0.1948
2:229717430:G:A	50	100	1	0.2052
2:229717465:G:A	50	100	1	0.0354
2:229717643:C:G	50	100	1	0.1988
2:229718058:G:A	50	100	1	0.2052
2:229718339:C:A	50	98	1	0.05447
2:229718556:G:C	50	100	0.98	0.2315
2:229718616:A:T	50	100	0.99	0.2052
2:229718997:G:A	50	100	1	0.2052
2:229719519:T:C	50	100	0.98	0.03195
2:229719573:A:C	50	100	1	0.2052
2:229720192:A:C	50	100	0.93	0.01216
2:229720493:T:G	50	100	1	0.03758
2:229720528:G:A	50	100	1	0.2013
2:229720800:C:T	50	98	1	0.04484
2:229721009:G:A	50	100	0.98	0.2171
2:229721189:G:T	45	97.8	0.99	0.03304
2:229721350:T:C	50	100	1	0.2052
2:229721695:G:A	50	100	1	0.2053
2:229721839:C:A	50	100	1	0.01089
2:229722045:G:A	50	100	1	0.195
2:229722190:G:A	50	100	1	0.2384
2:229722228:T:C	50	100	1	0.2055
2:229722732:G:T	50	100	0.99	0.2035
2:229723078:A:T	50	100	0.99	0.2035
2:229723142:A:C	50	100	1	0.02052
2:229723182:G:A	50	100	0.99	0.01071
2:229723287:C:T	50	100	1	0.01035
2:229723461:A:T	50	98	0.98	0.4564
2:229723669:C:T	50	98	1	0.04484
2:229723680:C:T	50	98	0.99	0.2282
2:229723766:T:A	50	98	0.99	0.228
2:229723787:A:G	50	98	0.99	0.2282
2:229724018:T:C	50	98	0.99	0.2302
2:229724028:G:A	50	100	0.99	0.03304
2:229724095:G:A	50	100	0.98	0.215
2:229724298:G:A	50	98	0.99	0.2629
2:229725474:G:C	50	100	0.84	0.04521
2:229726275:G:A	50	100	0.94	0.02342
2:229727205:C:A	50	100	0.99	0.01089
2:229727643:A:T	50	100	0.99	0.1957
2:229728061:A:G	50	100	0.99	0.2003
2:229728272:G:A	50	98	0.99	0.4435
2:229729253:T:A	50	100	0.99	0.1997
2:229729469:T:C	50	100	0.95	0.01162
2:229729774:T:A	48	100	0.99	0.1993
2:229729813:G:T	47	100	0.99	0.05465
2:229730209:T:A	50	100	0.97	0.03377
2:229731015:C:T	49	100	0.98	0.03377
2:229731418:A:G	50	98	0.95	0.1678
2:229731636:T:C	50	98	0.99	0.4394
2:229732065:C:T	49	100	0.97	0.05211
2:229732201:A:T	50	98	0.99	0.1966
2:229732595:T:G	50	100	0.99	0.1763
2:229732916:G:A	50	98	0.99	0.189
2:229733625:A:G	50	100	0.99	0.01906
2:229733739:C:T	50	98	0.99	0.1892
2:229734285:C:T	50	100	1	0.05574
2:229735801:T:C	50	100	0.94	0.01852
2:229736563:G:A	50	100	1	0.2358
2:229736580:T:C	50	98	0.99	0.234
2:229736615:A:G	50	100	1	0.4374
2:229737523:C:A	50	100	0.96	0.04575
2:229737596:C:A	50	100	0.91	0.01489
2:229737677:T:A	50	100	0.99	0.0561
2:229737844:G:C	50	100	1	0.1765
2:229738161:G:C	50	100	1	0.2362
2:229738401:G:C	50	96	1	0.2774
2:229738552:C:T	50	100	0.99	0.01906
2:229738614:G:A	49	100	0.98	0.01107
2:229738738:T:C	50	100	0.98	0.01979
2:229738903:C:T	50	100	1	0.4375
2:229738967:T:A	50	98	1	0.2455
2:229738968:A:T	50	100	0.79	0.01144
2:229739560:G:A	50	100	0.98	0.06391
2:229740121:T:A	50	100	0.94	0.01634
2:229740764:C:T	50	100	0.82	0.01398
2:229740784:T:C	50	100	0.96	0.1511
2:229740974:C:G	50	100	1	0.01089
2:229741753:C:T	50	100	1	0.1759
2:229741955:A:C	50	100	1	0.01198
2:229742146:C:G	50	100	0.96	0.01071
2:229742226:C:A	50	100	0.96	0.0561
2:229742326:G:C	50	100	0.99	0.03595
2:229742449:A:G	49	91.8	0.96	0.04375
2:229742708:G:A	50	100	0.96	0.01107
2:229742773:G:A	50	100	0.95	0.01107
2:229742776:C:T	50	100	0.95	0.01071
2:229742814:G:A	50	100	1	0.01307
2:229742855:C:T	50	100	0.97	0.2092
2:229742863:G:A	50	100	0.89	0.04303
2:229742871:C:A	50	100	0.98	0.01126
2:229742873:T:G	50	100	0.98	0.01071
2:229743095:G:A	43	90.7	0.96	0.2269
2:229743129:A:T	44	95.5	0.67	0.02342
2:229743174:T:C	39	92.3	0.9	0.2386
2:229743209:C:G	47	89.4	0.82	0.06627
2:229743210:G:A	49	98	0.87	0.01235
2:229743261:C:T	46	97.8	0.76	0.01452
2:229743390:A:G	38	84.2	0.86	0.2086
2:229743618:C:A	50	98	1	0.04575
2:229743625:G:T	50	100	0.93	0.01126
2:229743829:C:T	50	98	0.98	0.2297
2:229744108:A:C	50	98	0.98	0.2298
2:229744135:A:T	50	94	0.93	0.3637
2:229744139:A:T	50	96	0.94	0.378
2:229744433:C:T	50	98	0.99	0.2918
2:229744905:G:T	50	100	0.96	0.02251
2:229745083:G:A	50	100	1	0.2456
2:229745901:G:T	50	100	1	0.2422
2:229746698:T:C	50	100	1	0.2328
2:229746777:C:T	50	100	1	0.2422
2:229747735:G:A	50	100	1	0.2422
2:229748341:G:A	50	100	1	0.1759
2:229748388:G:A	50	100	0.88	0.01144
2:229748437:G:T	50	98	1	0.02487
2:229748495:G:A	50	100	1	0.01416
2:229748543:T:C	50	100	1	0.05664
2:229748771:A:G	50	100	1	0.2422
2:229749124:G:A	50	100	1	0.05646
2:229749524:G:T	50	100	0.92	0.01035
2:229749925:T:G	50	100	1	0.2422
2:229750034:A:G	50	100	1	0.2505
2:229750159:G:T	50	100	1	0.1794
2:229750295:A:G	50	100	1	0.2585
2:229750351:G:C	50	100	1	0.2585
2:229750606:G:A	50	100	0.99	0.03649
2:229751255:G:A	50	100	0.99	0.2582
2:229751829:C:T	50	100	0.99	0.2582
2:229751906:G:A	50	100	0.98	0.1957
2:229751911:G:T	50	98	0.94	0.02723
2:229751983:T:C	50	100	0.99	0.2582
2:229752160:T:A	50	100	0.98	0.03649
2:229752757:G:T	50	100	1	0.1859
2:229752941:T:C	50	100	1	0.252
2:229753195:G:A	50	98	1	0.02469
2:229753318:T:C	50	100	0.99	0.1233
2:229753339:G:A	49	100	1	0.05664
2:229753804:A:G	50	100	1	0.2585
2:229753976:T:A	50	100	0.92	0.03667
2:229754399:G:A	50	100	1	0.2585
2:229754524:G:A	50	100	0.93	0.04321
2:229754663:G:A	50	100	1	0.05664
2:229754678:C:T	49	100	1	0.01089
2:229755242:C:T	50	100	1	0.0285
2:229755278:G:A	50	100	1	0.252
2:229755533:C:T	50	100	1	0.2522
2:229755655:C:T	50	100	1	0.01198
2:229755730:G:A	50	100	1	0.05664
2:229755974:C:T	50	100	1	0.1924
2:229756210:C:T	50	100	0.9	0.04375
2:229756524:A:G	50	100	1	0.4517
2:229756701:G:A	50	100	0.98	0.01398
2:229756813:T:G	50	98	0.9	0.08315
2:229756815:G:T	50	96	0.97	0.2289
2:229756856:T:G	50	96	0.74	0.0374
2:229756860:G:T	49	95.9	0.67	0.03504
2:229756972:C:T	50	100	1	0.06609
2:229757150:C:T	50	100	1	0.06609
2:229758106:A:G	50	100	0.98	0.04993
2:229758332:A:G	50	100	1	0.2584
2:229758411:C:T	50	100	1	0.2582
2:229759759:C:T	50	100	0.8	0.01489
2:229760213:C:T	50	100	1	0.2515
2:229760470:C:A	50	100	1	0.01162
2:229760496:T:C	50	100	1	0.01089
2:229760530:C:T	50	100	1	0.05628
2:229760586:A:T	50	100	0.96	0.1509
2:229760668:C:G	50	100	1	0.1808
2:229760951:A:G	50	100	1	0.2616
2:229760968:C:G	50	100	1	0.4521
2:229761390:A:G	50	100	1	0.01089
2:229761787:T:C	50	100	0.97	0.02451
2:229761812:T:C	50	100	1	0.4789
2:229762864:T:C	49	100	0.99	0.08424
2:229763239:C:T	50	100	1	0.2589
2:229763528:C:T	50	100	1	0.01089
2:229764415:G:A	50	100	0.98	0.01398
2:229764422:C:T	50	100	1	0.1872
2:229764942:C:T	50	100	0.98	0.01761
2:229765012:A:G	50	100	0.82	0.02869
2:229765916:G:A	49	100	0.99	0.1235
2:229765975:G:A	50	100	0.96	0.02778
2:229766730:C:T	50	100	1	0.02578
2:229766797:T:G	50	100	1	0.03667
2:229767552:G:A	50	100	1	0.2153
2:229767998:T:C	50	100	1	0.0719
2:229768047:T:C	50	100	0.98	0.01797
2:229768507:A:T	50	98	1	0.02469
2:229768555:T:A	50	98	1	0.01852
2:229769398:C:T	50	98	1	0.02469
2:229769471:T:A	50	94	0.99	0.2021
2:229769685:C:T	50	100	1	0.02415
2:229769740:T:C	50	100	1	0.01761
2:229770232:G:A	50	100	1	0.1915
2:229770383:T:C	50	100	1	0.02415
2:229770748:T:C	50	100	0.97	0.07099
2:229771636:C:A	50	100	0.95	0.0236
2:229772556:T:C	50	98	1	0.4414
2:229772708:C:T	50	98	1	0.02469
2:229773363:C:T	50	100	1	0.02869
2:229773486:C:T	50	100	0.98	0.04194
2:229773743:G:A	50	100	1	0.06028
2:229773744:C:A	50	100	0.99	0.06028
2:229774002:T:C	50	100	1	0.01289
2:229775263:T:C	50	98	0.99	0.05138
2:229775637:T:C	50	100	0.97	0.01943
2:229775656:C:T	50	100	1	0.0285
2:229776896:T:C	50	98	0.99	0.04956
2:229777047:T:C	50	100	1	0.2696
2:229777154:C:T	50	100	0.99	0.1233
2:229777862:G:A	50	100	1	0.0285
2:229777936:A:C	50	100	1	0.1857
2:229779036:G:A	50	100	0.96	0.0118
2:229781164:G:A	50	98	1	0.02378
2:229781234:T:C	50	98	1	0.08424
2:229781471:G:T	50	100	0.91	0.03667
2:229781540:A:G	50	98	1	0.2008
2:229781982:A:C	50	100	1	0.4593
2:229782137:A:C	50	98	1	0.0187
2:229782833:T:C	50	100	0.92	0.0374
2:229783187:T:A	50	100	0.98	0.2476
2:229783332:C:A	50	98	1	0.02578
2:229783526:G:C	50	100	0.96	0.0118
2:229783737:C:T	50	100	1	0.03649
2:229784426:T:A	50	100	1	0.278
2:229785277:C:T	50	100	1	0.03722
2:229786245:T:C	50	100	1	0.02869
2:229786257:C:T	50	100	0.99	0.1233
2:229786402:T:G	50	100	1	0.185
2:229786805:C:G	50	100	0.98	0.01743
2:229787094:C:T	50	100	1	0.02869
2:229787216:A:G	50	100	1	0.02869
2:229788233:T:C	50	100	1	0.03667
2:229789027:T:C	50	100	0.96	0.01961
2:229789966:T:C	50	100	1	0.4397
2:229790156:A:C	50	98	1	0.02578
2:229790335:A:G	50	98	1	0.02578
2:229790700:C:T	50	100	1	0.01943
2:229790779:T:A	50	100	1	0.06028
2:229791017:C:T	50	100	0.99	0.04993
2:229791729:C:T	50	100	1	0.01162
2:229791997:C:A	50	100	0.95	0.01162
2:229792606:A:G	50	100	1	0.4726
2:229792780:G:T	50	100	0.98	0.1512
2:229793713:C:G	50	98	0.98	0.266
2:229793928:T:C	50	100	1	0.01144
2:229794329:G:A	50	100	0.99	0.1233
2:229795946:T:C	50	100	1	0.02869
2:229796887:A:G	50	100	1	0.06028
2:229798075:A:G	50	98	0.99	0.4183
2:229798231:G:A	50	100	0.95	0.01089
2:229798380:T:C	50	100	1	0.02869
2:229798727:A:C	50	100	1	0.2763
2:229798860:C:T	50	100	0.99	0.3304
2:229799470:A:C	50	100	0.97	0.02469
2:229799901:G:A	50	100	1	0.06845
2:229800477:A:G	50	100	1	0.4708
2:229800587:T:C	50	98	1	0.2939
2:229801062:C:T	50	100	1	0.01071
2:229801529:G:C	50	98	0.99	0.01107
2:229802182:A:G	50	98	0.98	0.2872
2:229802823:T:C	50	100	1	0.1921
2:229802854:C:T	50	100	0.99	0.04975
2:229803073:C:G	50	100	1	0.1921
2:229803132:T:C	50	98	0.94	0.06881
2:229803185:T:G	50	100	1	0.03268
2:229804142:T:C	50	100	1	0.3845
2:229804252:G:A	50	100	0.97	0.1512
2:229804266:T:G	50	100	1	0.3831
2:229804590:C:G	50	100	1	0.4401
2:229804766:T:A	50	100	1	0.02869
2:229805105:C:A	50	100	0.94	0.03195
2:229805501:G:A	50	100	1	0.08442
2:229808489:A:G	50	98	1	0.02578
2:229808581:G:A	50	100	1	0.08442
2:229808891:G:C	50	100	1	0.07171
2:229808936:G:A	50	100	1	0.07171
2:229809272:T:C	50	100	1	0.07171
2:229809466:A:T	50	100	1	0.01888
2:229809500:C:A	50	100	1	0.04866
2:229810313:T:C	50	100	1	0.01997
2:229812329:C:T	49	100	1	0.1912
2:229812527:C:T	50	100	1	0.01961
2:229812667:G:A	49	100	1	0.08406
2:229813395:C:A	50	98	1	0.02505
2:229814349:A:C	50	100	0.99	0.0118
2:229815492:C:A	50	100	0.95	0.0325
2:229817189:A:G	50	100	1	0.1923
2:229817346:T:G	50	100	1	0.1924
2:229818779:A:G	50	100	1	0.01289
2:229819259:G:C	50	100	1	0.06009
2:229819365:C:T	50	100	0.96	0.1394
2:229819388:T:C	50	100	1	0.3297
2:229819580:T:C	50	100	1	0.2696
2:229820254:T:C	50	100	0.99	0.02596
2:229820416:T:C	50	100	1	0.02869
2:229820504:C:G	50	98	0.96	0.07752
2:229820613:T:C	50	100	0.97	0.01416
2:229821128:T:A	50	100	0.94	0.01416
2:229821172:T:G	50	100	1	0.1923
2:229821567:A:T	50	100	1	0.1993
2:229822326:T:G	50	100	1	0.01071
2:229822791:T:C	50	100	0.98	0.01779
2:229823699:C:A	50	100	1	0.4357
2:229823798:G:A	50	100	0.97	0.01743
2:229824029:C:T	50	100	1	0.01979
2:229824270:A:C	50	100	1	0.1993
2:229824305:A:C	50	100	0.99	0.1516
2:229824349:A:C	50	100	0.97	0.01416
2:229824625:G:C	50	100	1	0.197
2:229824857:A:G	50	100	1	0.07135
2:229825961:C:T	50	100	1	0.06028
2:229826296:C:T	50	98	1	0.02578
2:229826378:C:G	50	100	1	0.01089
2:229826642:T:C	50	100	1	0.01979
2:229827154:C:A	50	100	1	0.4381
2:229827186:A:C	50	100	0.98	0.01779
2:229827481:T:A	50	100	0.97	0.1574
2:229827660:C:T	50	100	0.99	0.02869
2:229827704:T:C	50	100	1	0.07153
2:229827834:A:T	50	100	1	0.2727
2:229828040:T:C	50	100	1	0.02269
2:229828494:G:A	50	100	0.99	0.02869
2:229828773:A:T	50	96	0.99	0.05846
2:229830079:C:T	50	100	1	0.07262
2:229831139:T:C	50	100	1	0.01979
2:229831242:T:C	50	98	0.96	0.02614
2:229831874:G:T	50	92	0.99	0.0866
2:229832410:C:T	50	100	1	0.01089
2:229832862:T:C	50	100	1	0.01089
2:229832986:A:C	50	100	1	0.07153
2:229833143:G:A	50	100	1	0.191
2:229833169:G:A	50	100	0.95	0.0158
2:229835075:A:G	50	100	1	0.04811
2:229835226:G:A	50	100	0.95	0.01089
2:229835371:G:A	50	100	1	0.01089
2:229835490:T:C	50	100	0.98	0.03522
2:229836278:G:A	50	100	1	0.05138
2:229836452:C:G	50	100	1	0.1852
2:229836785:C:A	50	100	0.92	0.07752
2:229837090:C:T	50	100	1	0.01961
2:229837922:T:G	50	100	1	0.1919
2:229838910:G:A	50	100	0.97	0.0256
2:229839058:A:G	50	100	1	0.2689
2:229839059:T:C	50	100	1	0.4375
2:229839443:C:T	50	98	0.94	0.01017
2:229839444:G:A	50	100	1	0.03032
2:229839556:A:G	50	100	1	0.2587
2:229839571:C:T	50	100	0.95	0.01089
2:229840230:C:T	50	100	0.99	0.2736
2:229843069:A:C	50	96	0.97	0.04194
2:229843580:A:G	50	100	1	0.4374
2:229844366:A:G	50	100	1	0.01107
2:229844482:A:G	50	100	0.98	0.2466
2:229844869:A:C	50	100	0.93	0.01543
2:229845532:G:C	50	100	1	0.1919
2:229845843:T:C	50	100	1	0.05138
2:229846752:G:C	50	100	1	0.1854
2:229847458:T:G	50	100	0.99	0.1959
2:229849309:A:G	50	98	0.99	0.2035
2:229849512:T:A	50	98	0.99	0.01107
2:229849529:C:T	50	100	1	0.05138
2:229849726:A:T	50	100	1	0.01071
2:229849809:G:C	50	100	1	0.01471
2:229849905:T:C	50	100	1	0.05138
2:229850683:G:A	50	100	1	0.01888
2:229850693:C:T	50	100	0.99	0.1518
2:229851506:A:C	50	100	1	0.01507
2:229851545:G:A	50	100	1	0.04757
2:229851824:G:A	50	98	1	0.02487
2:229852003:C:T	50	100	0.87	0.0118
2:229852292:T:A	50	100	0.98	0.1944
2:229852364:A:T	50	96	1	0.01943
2:229852689:A:G	50	100	1	0.02033
2:229852946:G:T	50	100	1	0.1848
2:229853487:G:C	50	100	1	0.252
2:229854017:G:C	50	100	1	0.01979
2:229854165:C:G	50	100	0.99	0.15310000000000001
2:229854840:A:C	50	100	0.9	0.01089
2:229855031:C:T	50	100	0.99	0.08969
2:229855621:A:G	50	100	0.98	0.03722
2:229855677:T:A	50	100	1	0.01398
2:229856085:A:C	50	100	1	0.02033
2:229857497:C:T	50	98	0.93	0.01543
2:229857744:C:T	50	100	0.98	0.01743
2:229858294:C:T	50	100	1	0.01107
2:229858341:C:T	50	100	1	0.1875
2:229859061:G:C	50	100	0.99	0.1509
2:229860252:C:T	50	100	1	0.1903
2:229860714:G:A	50	100	0.92	0.03268
2:229860918:T:C	50	100	0.95	0.05973
2:229862393:G:A	50	100	1	0.1915
2:229862621:T:G	50	100	1	0.1944
2:229862646:T:C	50	100	1	0.05138
2:229862958:G:A	50	100	0.98	0.01743
2:229863427:A:C	50	100	1	0.01979
2:229863671:T:C	50	100	0.82	0.01344
2:229864043:A:T	48	95.8	0.76	0.02124
2:229864045:A:T	49	95.9	0.88	0.05683
2:229864047:A:T	46	91.3	0.93	0.09477
2:229864049:T:A	45	82.2	0.63	0.09223
2:229864053:T:A	49	95.9	0.79	0.01071
2:229864216:A:G	50	100	1	0.05138
2:229864705:T:C	50	100	1	0.1903
2:229864845:T:C	50	100	0.93	0.01616
2:229865821:G:A	50	100	1	0.05138
2:229865982:C:T	50	100	1	0.02015
2:229866681:C:T	50	100	0.99	0.2618
2:229866785:G:A	50	100	1	0.02052
2:229867109:G:T	47	89.4	0.95	0.01634
2:229867171:G:T	50	88	0.96	0.2039
2:229867176:T:G	50	100	0.96	0.01997
2:229867306:C:T	50	98	1	0.0256
2:229867496:A:G	50	100	0.93	0.01543
2:229868095:G:T	50	100	0.99	0.03014
2:229868259:C:T	50	100	0.99	0.1881
2:229868473:C:G	50	98	0.99	0.03032
2:229868494:C:A	50	100	0.93	0.01162
2:229868790:T:C	50	100	1	0.01053
2:229869104:C:A	50	100	0.94	0.01688
2:229869365:C:T	50	100	0.99	0.1492
2:229869815:C:A	50	100	1	0.1874
2:229871284:C:A	50	100	0.94	0.02215
2:229871809:A:T	50	98	1	0.02505
2:229871907:T:C	50	100	1	0.01071
2:229871965:G:A	50	100	0.99	0.1492
2:229872113:A:G	46	84.8	0.87	0.1672
2:229873514:T:C	50	100	0.97	0.01779
2:229873735:A:G	50	100	1	0.0118
2:229874252:T:C	50	100	1	0.04993
2:229874493:G:C	50	100	1	0.1917
2:229874960:A:G	50	100	0.98	0.08515
2:229875340:T:C	50	100	1	0.01107
2:229875576:A:T	50	100	0.95	0.02614
2:229876699:G:A	50	100	1	0.04085
2:229877017:A:G	50	100	1	0.01071
2:229877703:C:T	50	100	0.98	0.08969
2:229877780:G:A	50	100	0.98	0.01743
2:229878283:C:T	50	100	0.98	0.01743
2:229878674:G:A	50	98	0.95	0.07553
2:229878887:A:C	50	98	0.97	0.0423
2:229878971:A:G	50	100	1	0.2573
2:229879536:A:G	50	100	1	0.02633
2:229879854:C:T	50	100	0.95	0.03014
2:229880211:T:C	50	98	0.94	0.02651
2:229880495:A:G	50	100	0.71	0.0158
2:229880837:G:T	50	100	0.99	0.1558
2:229881144:C:G	50	98	1	0.0256
2:229881647:T:C	50	100	1	0.01216
2:229882158:T:C	50	100	0.98	0.0118
2:229883169:A:C	50	100	0.95	0.0216
2:229883914:C:G	50	100	1	0.06699
2:229884095:T:C	50	100	0.98	0.01779
2:229884442:G:A	50	100	0.99	0.4381
2:229886197:G:A	50	100	1	0.01979
2:229886376:G:A	50	100	0.98	0.01743
2:229887481:A:G	50	100	1	0.1961
2:229888248:T:C	50	100	1	0.4359
2:229889168:G:A	50	100	0.99	0.02524
2:229889433:A:C	50	100	1	0.05283
2:229889599:T:C	50	100	1	0.0512
2:229889948:A:G	50	100	1	0.05102
2:229890125:G:T	50	100	1	0.01071
2:229890166:G:A	50	100	1	0.01961
2:229890739:G:A	50	100	1	0.1961
2:229891241:T:C	50	100	1	0.01089
2:229891673:T:C	50	100	1	0.4346
2:229891908:T:A	50	100	1	0.04739
2:229892734:T:C	50	98	0.99	0.262
2:229892820:T:C	50	100	0.99	0.03014
2:229893427:C:T	50	100	1	0.01543
2:229893844:A:G	50	100	1	0.1852
2:229894970:G:C	50	100	1	0.0118
2:229894983:C:A	50	100	1	0.1875
2:229895038:A:G	50	100	1	0.02197
2:229895526:G:C	50	100	0.8	0.02015
2:229895934:C:T	50	100	1	0.01979
2:229896599:A:G	50	100	0.92	0.01089
2:229897583:G:A	50	98	1	0.0256
2:229897833:C:T	50	100	1	0.185
2:229898219:C:T	50	100	0.8	0.02052
2:229898274:T:G	50	100	0.99	0.05138
2:229898831:A:G	50	100	1	0.02215
2:229898974:C:A	50	100	1	0.4749
2:229899510:G:A	50	100	0.99	0.1231
2:229899532:T:C	50	100	1	0.01107
2:229899957:C:T	50	100	0.92	0.01779
2:229900072:T:G	50	100	1	0.2522
2:229900600:C:T	50	100	1	0.05265
2:229901320:A:C	50	100	0.96	0.08805
2:229901852:G:A	50	100	0.99	0.2627
2:229902374:C:T	50	100	1	0.01507
2:229903015:T:C	50	90	0.99	0.1846
2:229903018:C:T	49	95.9	0.77	0.07898
2:229903232:G:T	50	100	0.96	0.03377
2:229903280:C:T	50	100	0.99	0.05138
2:229903788:G:C	49	100	1	0.1857
2:229903834:G:T	50	100	1	0.1848
2:229904274:C:T	50	100	1	0.01107
2:229904475:A:C	50	100	1	0.4159
2:229904921:G:C	50	100	1	0.1854
2:229905143:A:G	50	100	0.94	0.02796
2:229905375:A:G	50	100	0.98	0.03032
2:229906189:C:G	50	100	1	0.1848
2:229906310:A:C	50	100	0.98	0.02887
2:229906314:A:G	50	100	1	0.01107
2:229906397:A:T	50	100	0.99	0.48
2:229906588:C:T	50	100	0.98	0.01761
2:229906938:A:G	50	100	0.99	0.03631
2:229907962:C:G	50	100	1	0.1848
2:229908576:C:T	50	100	0.98	0.03794
2:229908912:C:T	50	100	1	0.1848
2:229909025:G:A	50	100	0.98	0.01761
2:229909390:A:C	50	100	0.95	0.3077
2:229909392:A:C	50	100	0.93	0.04248
2:229909888:A:G	50	100	0.98	0.01761
2:229910871:T:C	50	100	1	0.01997
2:229912064:C:T	50	100	1	0.01961
2:229912728:A:T	50	100	1	0.252
2:229912740:C:G	50	100	1	0.2518
2:229913669:C:T	50	100	1	0.05138
2:229913706:T:C	50	100	1	0.05156
2:229914046:T:C	50	100	1	0.05138
2:229914217:T:A	50	98	0.97	0.0256
2:229914909:C:G	50	100	1	0.2518
2:229915081:G:A	50	100	0.99	0.02342
2:229915137:G:A	50	100	1	0.01107
2:229915706:A:T	50	100	1	0.01507
2:229915707:A:T	49	100	0.92	0.02269
2:229915919:T:G	50	100	1	0.205
2:229916680:A:T	50	98	0.83	0.01198
2:229916913:T:C	50	100	1	0.01543
2:229917208:A:G	50	100	1	0.2609
2:229917595:A:C	50	100	1	0.01107
2:229919677:A:C	50	100	1	0.0532
2:229920347:G:A	50	98	0.94	0.02723
2:229920912:A:C	50	100	0.97	0.1585
2:229921065:C:T	50	100	0.97	0.01906
2:229921274:G:A	50	100	0.98	0.01761
2:229921377:C:T	50	100	1	0.1848
2:229921412:T:C	50	100	1	0.03631
2:229921921:G:C	50	98	0.96	0.203
2:229921973:G:C	50	100	0.99	0.0472
2:229922124:A:C	49	100	0.98	0.03014
2:229922345:C:T	50	100	1	0.1848
2:229922954:A:G	50	100	0.93	0.01144
2:229923845:T:G	50	100	0.92	0.02923
2:229923893:G:A	48	100	1	0.05138
2:229923980:G:A	50	98	0.97	0.0256
2:229924241:C:G	50	98	0.97	0.0256
2:229925256:G:A	50	100	0.94	0.02179
2:229925687:T:G	50	100	1	0.01543
2:229926144:A:G	50	96	0.91	0.01707
2:229926145:A:G	50	92	0.81	0.02959
2:229926151:G:T	50	98	0.81	0.0138
2:229926194:C:T	49	100	0.98	0.1491
2:229927213:A:G	50	100	1	0.4866
2:229927557:T:A	50	100	0.92	0.01035
2:229928484:A:G	50	100	0.99	0.1977
2:229928705:A:G	50	100	1	0.02052
2:229929249:T:C	50	100	1	0.01089
2:229930608:G:C	50	100	1	0.1841
2:229930623:C:T	50	100	1	0.205
2:229931015:A:T	50	100	1	0.06663
2:229931521:A:C	50	100	1	0.4864
2:229931920:A:T	50	76	0.97	0.1115
2:229932139:C:T	50	100	1	0.06663
2:229932426:A:G	50	100	1	0.01543
2:229933030:G:A	50	100	1	0.02052
2:229933790:A:G	50	100	1	0.03649
2:229933906:G:T	50	100	1	0.01543
2:229934099:G:A	50	98	0.94	0.02723
2:229936718:A:T	50	100	0.99	0.2048
2:229936760:A:C	50	100	1	0.185
2:229937162:C:T	50	100	0.99	0.1973
2:229937705:C:G	50	100	1	0.01107
2:229938036:T:C	50	100	1	0.01089
2:229938053:T:C	50	100	0.99	0.2564
2:229938055:C:T	50	100	0.85	0.01507
2:229938451:C:T	50	100	0.98	0.061
2:229939058:G:T	50	96	0.83	0.02324
2:229939215:G:A	50	100	0.99	0.04103
2:229940289:G:A	50	100	0.92	0.01035
2:229940295:G:A	50	100	0.97	0.03322
2:229940351:A:C	50	100	1	0.01543
2:229941038:C:T	50	100	0.99	0.06191
2:229941366:A:G	50	100	1	0.4352
2:229941715:G:T	50	100	0.99	0.1968
2:229943057:G:A	50	100	1	0.185
2:229943241:C:G	50	100	1	0.1986
2:229943354:G:A	50	100	1	0.02052
2:229944056:C:G	50	98	0.98	0.0256
2:229944383:A:T	50	100	0.98	0.08969
2:229944761:T:A	50	100	0.98	0.01761
2:229945505:C:T	50	98	0.99	0.1984
2:229946174:C:T	50	98	1	0.01543
2:229946604:C:T	50	100	0.99	0.05138
2:229948029:T:C	50	100	0.97	0.01761
2:229948577:A:G	50	100	0.99	0.2622
2:229948889:A:G	50	100	0.98	0.01761
2:229949024:G:A	50	98	0.98	0.0256
2:229949969:C:T	50	100	1	0.04031
2:229950003:T:C	50	100	1	0.1999
2:229950965:G:A	49	100	0.99	0.05156
2:229951937:T:C	50	98	1	0.0256
2:229951987:G:A	50	100	1	0.3386
2:229952721:T:C	50	100	1	0.1846
2:229953007:A:G	50	100	0.98	0.09132
2:229953059:C:A	50	98	1	0.02487
2:229953095:C:T	50	100	0.98	0.07789
2:229953756:C:A	50	100	0.97	0.04466
2:229954530:A:G	48	100	0.98	0.1496
2:229955355:C:A	50	100	1	0.01126
2:229955464:T:C	50	100	0.99	0.08588
2:229955884:A:G	50	100	1	0.2505
2:229955959:A:G	50	100	1	0.01561
2:229956276:G:C	50	98	0.95	0.02796
2:229956446:C:T	50	100	0.97	0.02052
2:229957222:G:A	50	100	0.98	0.1501
2:229957463:G:A	50	100	1	0.01979
2:229957580:C:T	50	100	1	0.3375
2:229957599:G:T	50	100	1	0.05029
2:229957937:C:T	50	100	1	0.05029
2:229958142:A:G	50	100	0.99	0.1846
2:229958191:C:T	50	100	1	0.1845
2:229958250:T:A	50	100	0.96	0.02614
2:229959373:G:A	50	98	1	0.01906
2:229959706:C:T	50	100	0.99	0.05029
2:229960310:T:C	50	100	1	0.01543
2:229960699:C:T	50	100	1	0.0354
2:229961429:G:T	50	100	0.98	0.1983
2:229961478:C:T	50	98	0.99	0.1832
2:229961599:C:T	50	100	0.89	0.03486
2:229961722:G:A	50	100	0.91	0.03486
2:229962076:G:T	50	94	0.99	0.1598
2:229962149:G:C	50	100	0.89	0.02015
2:229963452:T:C	50	100	0.98	0.01924
2:229964146:G:A	50	100	1	0.02451
2:229964869:G:A	50	100	0.99	0.03304
2:229964878:T:C	50	100	0.99	0.2536
2:229964989:G:A	50	100	0.95	0.01888
2:229965055:T:C	50	100	1	0.01816
2:229965735:C:T	50	100	1	0.01779
2:229966202:C:G	50	100	1	0.1863
2:229966549:A:G	50	100	1	0.01107
2:229966697:G:A	50	100	1	0.01089
2:229966821:T:G	50	100	0.98	0.2262
2:229967387:T:A	50	100	0.98	0.03304
2:229967889:C:T	50	98	1	0.1834
2:229967932:T:G	50	100	0.95	0.03413
2:229968073:C:T	50	98	1	0.1834
2:229968473:G:T	50	100	1	0.1567
2:229968997:C:T	50	100	0.94	0.01398
2:229969198:C:G	50	100	0.98	0.04412
2:229969448:G:A	50	100	0.96	0.01144
2:229969959:G:A	50	96	0.99	0.1845
2:229970210:C:T	50	100	0.98	0.04303
2:229970300:G:A	50	98	0.97	0.2513
2:229970835:G:A	50	98	0.97	0.4966
2:229971204:A:T	50	100	1	0.01816
2:229971311:C:T	50	100	0.98	0.02996
2:229972409:C:T	50	100	1	0.01888
2:229972871:G:A	50	98	1	0.02487
2:229973585:G:A	50	100	1	0.01943
2:229973653:G:A	50	100	0.99	0.1854
2:229974293:T:C	50	100	0.99	0.02651
2:229974551:T:C	50	100	0.95	0.03522
2:229974905:G:A	50	100	0.98	0.02996
2:229975414:C:T	50	100	0.92	0.03341
2:229975869:G:A	50	100	0.96	0.03286
2:229975959:C:T	50	100	0.97	0.01797
2:229976358:C:T	50	100	0.99	0.2398
2:229976425:A:T	50	100	1	0.03359
2:229977358:G:A	50	100	1	0.01816
2:229977456:T:C	50	100	1	0.2271
2:229977487:G:A	50	100	1	0.1754
2:229977592:G:T	50	100	1	0.2173
2:229977608:G:A	50	100	1	0.2271
2:229977720:A:G	50	100	1	0.2763
2:229978237:C:G	50	100	0.99	0.04103
2:229978456:G:A	50	98	1	0.2124
2:229978528:G:A	50	100	1	0.2418
2:229978952:G:A	50	100	0.99	0.1854
2:229978984:C:T	50	100	1	0.01834
2:229979085:A:G	50	100	1	0.06409
2:229979650:C:T	50	98	0.99	0.1854
2:229980281:G:A	50	100	0.98	0.03377
2:229980538:A:C	50	100	0.8	0.01561
2:229980607:G:C	50	100	0.76	0.01725
2:229980737:G:A	50	100	1	0.0187
2:229981271:T:C	50	100	1	0.01216
2:229982374:C:T	50	98	0.99	0.2128
2:229983140:C:A	50	98	0.99	0.4592
2:229983174:G:A	50	100	0.93	0.0325
2:229983513:C:T	50	98	1	0.02415
2:229983655:C:T	50	100	0.96	0.02342
2:229984453:T:A	50	100	1	0.04466
2:229984476:G:C	50	96	1	0.2162
2:229984520:C:G	50	100	1	0.01107
2:229984538:G:A	50	98	1	0.1961
2:229984651:G:A	50	100	0.98	0.04775
2:229985559:A:G	50	100	0.99	0.2126
2:229985899:T:C	50	100	0.99	0.2126
2:229986047:G:A	50	100	1	0.2576
2:229986534:T:A	47	100	0.99	0.063
2:229986538:T:C	50	100	1	0.0187
2:229987792:G:C	50	100	0.81	0.01307
2:229987941:T:C	50	100	0.99	0.2179
2:229988273:T:C	50	100	0.98	0.01816
2:229988284:C:T	50	100	1	0.1872
2:229988645:C:T	50	98	0.98	0.09495
2:229988849:T:G	49	98	0.98	0.04557
2:229989574:T:A	50	98	0.99	0.2122
2:229990712:A:G	50	100	0.98	0.1229
2:229990954:C:G	50	100	0.97	0.02959
2:229991899:A:G	50	98	1	0.02415
2:229991921:G:T	50	100	0.98	0.04811
2:229992064:T:A	50	100	0.99	0.1863
2:229992127:G:A	50	100	0.99	0.1863
2:229992443:C:G	50	100	0.97	0.0256
2:229993032:T:C	50	100	1	0.02142
2:229994597:C:T	50	100	1	0.04448
2:229994735:A:G	50	100	1	0.04466
2:229995612:G:T	48	93.8	1	0.2157
2:229996419:A:G	50	98	1	0.01761
2:229996803:G:T	50	100	1	0.2487
2:229997745:A:G	50	100	1	0.2175
2:229997862:C:A	50	98	1	0.2424
2:229998187:T:G	50	100	0.92	0.01107
2:229998306:C:T	50	100	0.98	0.03105
2:229998486:G:A	50	100	1	0.1865
2:229998532:G:T	50	100	0.99	0.1231
2:229998657:G:A	50	100	1	0.1963
2:229999306:T:A	50	100	1	0.01325
2:229999418:C:T	50	100	1	0.2427
2:230000128:T:C	50	100	0.96	0.01126
2:230000333:G:A	50	98	0.99	0.4374
2:230001581:C:T	50	100	1	0.03341
2:230002029:G:A	50	100	0.96	0.03141
2:230002131:C:T	50	100	0.97	0.04339
2:230002174:C:T	50	98	1	0.02397
2:230002307:T:C	50	100	0.97	0.01053
2:230002373:C:G	50	100	1	0.01779
2:230002652:A:G	50	100	1	0.2455
2:230002664:A:G	50	98	0.9	0.01071
2:230002954:C:T	50	100	0.99	0.2264
2:230003151:A:G	50	100	1	0.04448
2:230004055:T:C	50	98	0.9	0.01053
2:230004931:A:G	50	100	1	0.05465
2:230005434:C:T	50	100	1	0.2482
2:230005814:T:C	50	100	1	0.2731
2:230006807:G:T	50	100	0.98	0.02687
2:230007460:C:T	50	100	1	0.2482
2:230007470:C:T	50	100	1	0.1857
2:230008407:A:G	50	100	1	0.2406
2:230008628:C:T	50	100	1	0.2406
2:230009179:G:A	50	100	1	0.01126
2:230009792:A:G	50	100	0.99	0.1859
2:230010595:G:A	50	100	1	0.156
2:230013043:T:C	50	98	0.99	0.4835
2:230013133:T:G	50	98	1	0.1861
2:230013473:A:G	50	100	0.99	0.2413
2:230014287:G:A	50	98	0.99	0.01017
2:230014317:A:T	50	98	1	0.1859
2:230014332:T:G	50	100	1	0.01144
2:230015803:G:T	50	100	1	0.01126
2:230016348:C:T	50	100	0.66	0.01561
2:230016381:G:A	50	100	0.99	0.1865
2:230016423:T:C	50	100	0.99	0.1865
2:230016711:A:G	50	100	1	0.04448
2:230018252:G:A	50	100	1	0.1855
2:230018621:T:A	50	98	1	0.486
2:230018691:A:G	50	96	0.65	0.02469
2:230018743:A:G	48	100	0.98	0.08624
2:230018853:C:G	50	96	1	0.4588
2:230019617:C:T	50	100	1	0.2485
2:230019694:A:C	50	98	1	0.2723
2:230020018:G:A	50	100	0.99	0.2182
2:230020637:A:G	50	100	0.95	0.02142
2:230020765:T:C	50	100	1	0.1855
2:230020865:G:T	50	98	0.98	0.1071
2:230020874:A:T	50	100	1	0.2489
2:230021090:C:T	50	100	0.78	0.01652
2:230021543:G:C	50	100	0.99	0.2489
2:230021691:G:A	50	100	0.98	0.1966
2:230021925:T:G	50	100	1	0.04466
2:230022412:G:A	50	100	0.99	0.03268
2:230022589:C:T	50	98	0.98	0.2197
2:230022625:G:A	50	100	1	0.1854
2:230022907:T:C	50	100	0.92	0.03014
2:230022978:G:A	50	100	0.98	0.04466
2:230023195:G:T	50	100	0.99	0.05628
2:230023287:G:C	50	100	0.98	0.04248
2:230024073:C:G	50	100	0.74	0.02433
2:230024336:C:T	50	98	1	0.01162
2:230024603:C:T	50	100	0.95	0.02669
2:230025092:C:T	50	98	0.78	0.02814
2:230025105:C:T	50	98	0.99	0.1585
2:230025489:C:T	50	98	0.99	0.0216
2:230025892:C:G	50	98	1	0.01144
2:230026935:G:A	50	98	0.96	0.1897
2:230027112:G:A	42	90.5	1	0.1645
2:230027154:C:T	48	97.9	0.94	0.01071
2:230027375:G:A	50	98	0.99	0.1603
2:230027611:T:C	50	100	0.97	0.01271
2:230028172:G:A	50	98	1	0.0118
2:230028225:G:A	50	98	1	0.1607
2:230028501:A:G	50	98	0.99	0.161
2:230029151:T:C	50	98	1	0.01162
2:230029316:A:T	50	98	0.93	0.01235
2:230029391:G:T	50	98	0.97	0.2765
2:230029871:C:T	50	100	0.96	0.02596
2:230030405:T:C	50	100	0.96	0.06137
2:230030555:C:G	50	98	0.96	0.02505
2:230030679:T:G	50	98	0.97	0.3678
2:230030704:C:T	50	100	0.98	0.01707
2:230030918:G:C	49	98	0.97	0.3686
2:230031157:C:T	50	100	0.84	0.01725
2:230031791:C:T	50	100	0.99	0.01071
2:230031802:G:A	50	98	0.97	0.0118
2:230031962:C:T	50	98	0.97	0.3184
2:230032339:G:A	50	98	0.98	0.0118
2:230033583:T:A	50	98	0.99	0.1614
2:230033963:A:G	50	98	0.96	0.2157
2:230034095:G:A	50	98	0.98	0.2206
2:230034238:A:T	46	91.3	0.95	0.1861
2:230034623:C:G	50	98	0.95	0.04557
2:230034689:T:A	49	98	0.95	0.126
2:230034691:T:A	49	98	0.95	0.1264
2:230034882:C:T	50	98	0.98	0.3831
2:230035049:G:A	50	98	0.99	0.156
2:230035979:G:A	50	98	0.98	0.0256
2:230036364:A:G	50	98	0.98	0.1623
2:230036931:A:G	50	98	0.97	0.3831
2:230037676:A:T	50	100	0.9	0.01271
2:230037698:G:T	50	98	0.71	0.01761
2:230037880:C:T	50	100	0.97	0.01761
2:230037974:G:A	50	100	0.61	0.01834
2:230038056:A:G	50	100	0.93	0.02487
2:230038997:T:C	50	100	0.84	0.01543
2:230039159:A:G	50	94	0.89	0.2956
2:230039228:T:C	50	100	0.87	0.01198
2:230039233:A:G	50	100	0.87	0.01198
2:230039353:A:G	50	92	0.85	0.3698
2:230039690:A:G	50	98	0.87	0.0374
2:230040055:T:C	50	98	0.94	0.05755
2:230040468:C:T	50	98	0.78	0.0256
2:230040543:T:A	50	100	0.89	0.0797
2:230040549:T:A	50	96	0.91	0.104
2:230041171:A:G	50	100	0.9	0.07498
2:230041355:T:A	50	98	0.91	0.4221
2:230041772:T:A	50	96	0.93	0.203
2:230042105:A:G	50	98	0.92	0.1952
2:230042641:C:T	50	100	0.82	0.01888
2:230042646:A:G	50	92	0.86	0.1342
2:230042680:C:T	50	92	0.85	0.1451
2:230042726:T:A	50	98	0.95	0.07389
2:230042943:C:A	50	100	0.99	0.01089
2:230042964:G:A	50	100	0.99	0.01071
2:230043032:A:G	50	98	0.78	0.05991
2:230043138:G:A	50	98	0.96	0.1558
2:230043472:C:G	50	100	0.96	0.07625
2:230043639:T:C	50	100	0.92	0.02505
2:230044639:C:G	50	100	0.96	0.1565
2:230044670:T:C	50	100	0.84	0.01271
2:230044734:G:A	49	100	0.87	0.01126
2:230044736:G:A	50	90	0.82	0.1525
2:230044738:A:G	47	83	0.84	0.2195
2:230044775:C:T	50	100	0.99	0.01162
2:230045333:G:A	50	100	0.89	0.01598
2:230045356:A:G	50	100	0.98	0.07625
2:230046220:C:T	50	100	0.98	0.02741
2:230046328:C:T	50	96	0.9	0.0305
2:230046576:C:A	50	100	0.98	0.01525
2:230046759:C:A	50	98	0.95	0.0158
2:230046892:G:A	50	100	0.94	0.03141
2:230047068:G:A	50	100	0.88	0.02505
2:230047075:T:C	50	98	0.97	0.3499
2:230047402:C:T	50	100	0.89	0.0207
2:230047558:G:A	49	98	0.97	0.1574
2:230047615:A:G	50	100	0.98	0.07371
2:230048018:G:A	50	96	0.93	0.03014
2:230048149:G:A	50	100	1	0.01017
2:230048317:C:A	50	100	1	0.08079
2:230048350:A:G	50	98	0.94	0.2573
2:230048704:A:G	50	100	0.98	0.2938
2:230048919:A:G	46	82.6	0.97	0.2958
2:230048997:T:A	49	98	0.88	0.03159
2:230049012:T:C	48	100	0.95	0.01816
2:230049359:C:T	50	100	0.99	0.01235
2:230049645:G:C	50	100	1	0.1304
2:230050050:T:C	50	100	1	0.158
2:230050533:C:T	50	100	0.92	0.01634
2:230050605:C:T	50	100	1	0.1572
2:230051229:C:T	50	100	1	0.158
2:230051687:A:G	50	100	1	0.0866
2:230051999:C:T	50	100	0.99	0.061
2:230052084:A:C	50	98	0.94	0.0512
2:230052085:C:T	50	98	0.94	0.0512
2:230052093:T:C	50	84	1	0.1471
2:230052168:C:A	50	100	1	0.061
2:230052186:C:T	50	98	1	0.1581
2:230052461:A:G	49	100	1	0.08932
2:230052636:G:A	50	100	1	0.05773
2:230052762:C:T	50	100	0.99	0.01561
2:230052932:C:T	50	100	0.99	0.2104
2:230053011:G:A	50	100	0.95	0.01271
2:230053599:G:A	50	100	0.94	0.02052
2:230053610:G:A	50	100	1	0.1469
2:230053780:A:C	50	100	1	0.1569
2:230053798:C:T	50	100	0.99	0.1469
2:230054086:T:G	50	100	0.95	0.4176
2:230054133:G:T	50	96	0.94	0.1182
2:230054400:C:T	50	100	0.97	0.4001
2:230054456:T:G	50	100	0.99	0.2108
2:230054463:T:C	50	98	0.97	0.3985
2:230054920:A:G	50	100	1	0.01307
2:230054954:C:G	50	100	0.98	0.3642
2:230054969:T:C	50	100	0.99	0.4297
2:230055047:G:T	50	100	0.99	0.4138
2:230055222:G:A	50	100	0.99	0.4167
2:230055223:A:T	50	100	0.96	0.01634
2:230055258:G:A	50	100	0.98	0.0866
2:230055260:G:A	50	100	0.99	0.4842
2:230055289:C:T	50	100	0.98	0.02941
2:230055311:C:G	50	100	1	0.01216
2:230055663:T:C	50	100	0.99	0.3353
2:230055802:G:A	50	100	0.99	0.3357
2:230055830:A:G	50	100	1	0.01017
2:230055870:A:G	50	100	0.99	0.3355
2:230056058:T:A	50	100	0.99	0.2462
2:230056176:T:C	50	100	0.99	0.3359
2:230056415:T:G	50	100	0.99	0.2113
2:230056501:T:G	50	100	0.99	0.3361
2:230056545:C:T	50	100	0.98	0.2473
2:230056820:C:T	49	100	0.99	0.4519
2:230057027:C:T	50	100	0.99	0.4399
2:230057154:G:A	50	100	0.96	0.02124
2:230057471:T:A	50	100	1	0.2188
2:230057472:A:T	50	100	1	0.4399
2:230057542:T:G	50	100	1	0.4521
2:230057618:A:C	50	100	1	0.4399
2:230057706:A:G	50	100	0.97	0.01471
2:230057775:C:T	50	100	1	0.03831
2:230057885:C:T	50	100	0.93	0.04194
2:230057901:T:C	50	100	1	0.01216
2:230057913:C:T	49	100	1	0.1565
2:230057924:G:A	50	100	0.86	0.01779
2:230058038:A:T	50	100	1	0.01216
2:230058040:A:T	50	98	0.99	0.01289
2:230058105:C:A	50	100	1	0.01216
2:230058132:C:T	50	100	1	0.441
2:230058431:C:T	50	100	1	0.2106
2:230058503:T:C	50	98	0.89	0.02614
2:230058520:T:C	50	100	1	0.01198
2:230058569:T:C	50	100	0.66	0.01289
2:230058586:A:C	50	100	1	0.327
2:230058684:A:G	50	100	1	0.453
2:230058757:C:T	50	100	1	0.01198
2:230058758:G:A	50	100	1	0.1908
2:230058810:T:A	50	100	1	0.01289
2:230058860:C:T	50	100	0.99	0.3086
2:230058932:C:G	50	100	1	0.4408
2:230059004:G:A	50	98	0.93	0.04194
2:230059019:A:G	50	100	0.96	0.05447
2:230059542:G:T	50	100	1	0.441
2:230059552:C:T	50	100	1	0.4412
2:230059782:A:C	50	100	0.95	0.01325
2:230060010:T:G	50	100	1	0.4434
2:230060155:G:T	50	100	1	0.4426
2:230060172:A:G	50	100	1	0.4426
2:230060186:A:G	50	100	1	0.4424
2:230060298:T:C	50	98	0.98	0.2106
2:230060360:C:T	50	100	0.99	0.07734
2:230060371:T:A	50	100	1	0.1899
2:230060432:C:T	50	100	1	0.4423
2:230060452:C:T	50	100	0.99	0.2687
2:230060564:G:A	50	100	1	0.236
2:230060663:G:A	50	100	0.98	0.4276
2:230060678:G:T	50	100	1	0.2467
2:230060687:G:T	50	100	0.97	0.4299
2:230060689:G:T	50	100	0.98	0.4207
2:230060693:A:G	50	100	0.97	0.4203
2:230060869:C:T	50	100	0.99	0.1825
2:230060962:A:G	50	100	1	0.4366
2:230060978:A:C	50	100	0.98	0.02033
2:230061209:C:G	50	100	0.99	0.4379
2:230061323:C:A	50	100	0.99	0.4381
2:230061420:T:G	50	100	0.99	0.4383
2:230061517:C:T	50	100	0.99	0.2495
2:230061518:G:A	50	100	1	0.1652
2:230061573:A:G	50	100	0.99	0.02033
2:230062109:A:G	50	100	0.98	0.1946
2:230062112:A:G	50	100	0.97	0.02215
2:230062440:G:A	50	98	0.99	0.3484
2:230063275:A:G	50	100	1	0.01253
2:230063404:C:T	50	100	0.96	0.0463
2:230063453:T:A	50	100	0.99	0.1529
2:230063585:T:G	50	100	1	0.1066
2:230064024:G:T	50	100	1	0.2102
2:230064312:G:A	50	86	0.94	0.3978
2:230064314:A:G	50	80	0.94	0.4027
2:230064346:A:G	50	100	0.99	0.1928
2:230064380:G:A	50	100	1	0.2097
2:230064718:A:G	50	100	0.94	0.01707
2:230064732:C:T	50	100	0.97	0.06536
2:230064733:G:A	50	100	1	0.2106
2:230064866:C:T	50	100	0.98	0.15310000000000001
2:230064878:C:T	50	100	0.97	0.06536
2:230064945:G:A	50	100	0.99	0.2476
2:230065027:A:T	50	100	0.97	0.06536
2:230065521:C:A	50	98	0.99	0.2698
2:230066194:T:C	50	100	1	0.1066
2:230066235:T:C	50	100	1	0.1066
2:230066788:C:T	50	100	1	0.02614
2:230066850:A:C	50	100	1	0.1068
2:230066851:C:T	50	100	1	0.1069
2:230066856:A:G	50	100	1	0.2102
2:230066908:T:G	50	100	0.99	0.1066
2:230067007:G:A	50	100	1	0.1075
2:230067232:G:C	50	100	0.93	0.02415
2:230067335:G:A	50	98	0.97	0.02651
2:230067397:T:C	50	98	0.86	0.03885
2:230067508:C:T	50	100	1	0.01253
2:230067567:T:A	46	87	0.96	0.3375
2:230067569:T:A	47	87.2	0.98	0.4268
2:230067571:T:A	49	91.8	0.95	0.1133
2:230067707:A:G	50	100	1	0.01271
2:230068250:G:A	50	100	0.99	0.2097
2:230068255:G:A	50	100	1	0.1565
2:230069093:C:T	50	100	1	0.04829
2:230069466:T:C	50	100	0.99	0.2095
2:230069585:A:G	50	100	0.99	0.2101
2:230069676:T:G	50	100	0.99	0.2101
2:230069975:T:A	50	100	0.96	0.01398
2:230069998:T:A	50	94	0.91	0.04757
2:230070370:C:T	50	100	0.99	0.1476
2:230070597:T:C	50	100	1	0.01253
2:230070773:G:T	50	100	0.99	0.1472
2:230070843:G:A	50	98	0.95	0.1565
2:230071038:G:A	50	100	1	0.1561
2:230071143:G:T	50	98	1	0.01089
2:230071835:C:T	50	100	1	0.195
2:230072231:G:T	50	100	1	0.195
2:230072266:C:G	50	100	1	0.01489
2:230072775:G:C	50	100	1	0.1077
2:230072882:A:G	50	100	0.99	0.1084
2:230072952:G:A	50	100	0.99	0.2102
2:230073101:C:T	50	100	0.98	0.2466
2:230073198:C:A	50	98	0.95	0.413
2:230073313:G:A	50	98	0.92	0.04194
2:230073419:G:A	50	100	1	0.1954
2:230073535:C:T	50	100	0.94	0.01289
2:230073626:T:C	50	100	0.98	0.01943
2:230073849:G:A	50	100	1	0.1952
2:230074089:T:C	50	100	1	0.01071
2:230074462:G:C	50	100	0.99	0.1084
2:230074978:G:C	50	100	0.95	0.02669
2:230074983:G:A	50	100	1	0.1952
2:230075088:G:C	50	100	1	0.2059
2:230075733:G:T	50	100	0.96	0.01561
2:230076034:G:A	50	100	0.99	0.2095
2:230076149:G:A	50	98	0.99	0.3513
2:230076214:A:G	50	98	0.99	0.362
2:230076264:A:T	50	100	0.99	0.1467
2:230076332:G:A	50	100	0.99	0.209
2:230076429:C:T	50	98	1	0.1924
2:230076687:G:A	50	98	0.99	0.3486
2:230076747:T:G	50	98	0.99	0.3488
2:230076848:T:C	50	98	0.99	0.1924
2:230076874:A:T	50	98	0.99	0.1924
2:230077048:T:C	50	98	0.98	0.3486
2:230077299:G:T	50	98	0.98	0.3627
2:230077578:T:G	50	98	0.98	0.3493
2:230077834:G:T	50	96	0.97	0.3462
2:230078015:G:T	50	100	0.95	0.04938
2:230078281:A:G	50	98	0.92	0.3549
2:230078383:C:A	50	100	0.95	0.0699
2:230078735:A:G	50	92	0.88	0.4891
2:230078759:T:C	50	100	0.91	0.04176
2:230079076:C:T	50	94	0.85	0.1757
2:230079237:G:C	50	96	0.87	0.0797
2:230079239:C:T	50	96	0.87	0.07952
2:230079243:T:C	50	100	0.98	0.01961
2:230079264:A:G	50	96	0.86	0.07988
2:230079269:A:G	50	96	0.86	0.07934
2:230079317:C:T	50	96	0.81	0.1088
2:230079527:T:C	50	100	0.94	0.05338
2:230079713:A:C	50	94	0.88	0.2066
2:230079975:G:T	50	100	0.99	0.0236
2:230080037:T:C	50	100	0.99	0.02288
2:230080199:G:A	50	100	0.98	0.02288
2:230080258:A:G	50	98	0.88	0.1282
2:230080749:C:A	50	100	0.97	0.02306
2:230081023:T:C	50	100	0.8	0.01398
2:230081152:C:T	50	100	0.92	0.0138
2:230081277:C:A	50	100	0.88	0.1305
2:230081960:T:C	46	84.8	0.9	0.2406
2:230081999:A:G	44	100	0.91	0.09877
2:230082184:T:A	50	100	0.89	0.01489
2:230082710:G:A	50	100	0.9	0.01707
2:230082787:A:C	50	98	0.99	0.3239
2:230082807:C:T	50	100	0.99	0.04339
2:230083235:G:A	50	98	0.98	0.3301
2:230083296:T:C	50	100	1	0.02415
2:230083508:T:C	50	98	0.99	0.3531
2:230083510:C:T	50	100	0.98	0.03304
2:230083654:T:C	50	98	0.99	0.3575
2:230083669:C:G	50	98	0.99	0.3578
2:230083890:T:C	50	100	1	0.02415
2:230083893:C:T	50	100	0.82	0.03395
2:230083993:C:A	50	100	0.97	0.04267
2:230084017:A:T	50	98	0.99	0.3578
2:230084123:C:A	50	100	0.97	0.04285
2:230084283:C:T	50	98	0.99	0.3656
2:230084285:G:C	50	98	0.99	0.3535
2:230084289:G:C	50	98	0.99	0.3535
2:230084454:T:C	50	98	0.98	0.1955
2:230084462:T:C	50	98	0.98	0.2346
2:230084580:G:A	50	98	0.99	0.3108
2:230084593:G:T	50	98	0.99	0.3108
2:230084615:G:T	50	98	0.98	0.1954
2:230085051:A:T	50	100	0.98	0.0374
2:230085304:C:T	50	100	1	0.02905
2:230085412:C:T	50	98	0.98	0.02832
2:230085722:G:C	50	100	0.9	0.0216
2:230086219:G:A	50	100	0.92	0.0207
2:230086571:C:T	50	100	0.99	0.03686
2:230086911:T:C	50	98	1	0.3548
2:230087330:G:A	50	100	0.99	0.1952
2:230087341:A:G	50	100	0.99	0.1952
2:230087486:G:A	50	100	1	0.03704
2:230088351:T:C	50	96	0.81	0.0216
2:230088544:T:C	50	100	1	0.3455
2:230089069:G:T	50	100	1	0.02832
2:230089117:C:A	50	100	1	0.02832
2:230089386:G:A	49	100	0.92	0.03468
2:230089582:C:T	50	98	0.97	0.1318
2:230089836:C:T	50	100	0.87	0.0138
2:230089905:C:T	50	100	1	0.2607
2:230090644:C:T	50	100	1	0.01471
2:230090652:G:A	50	98	0.78	0.0118
2:230090769:T:C	50	100	1	0.2607
2:230090896:G:A	50	100	1	0.4007
2:230091138:G:T	50	100	0.92	0.0207
2:230091440:G:A	50	100	1	0.02197
2:230091608:C:T	50	100	1	0.03704
2:230092317:G:A	50	100	1	0.1507
2:230092520:C:T	50	100	1	0.2603
2:230092632:A:G	50	100	1	0.2603
2:230093040:A:G	50	100	1	0.1948
2:230093046:G:A	50	100	1	0.2603
2:230093404:A:G	50	98	0.97	0.1313
2:230093487:G:A	50	100	0.99	0.1483
2:230093847:T:G	50	100	1	0.1507
2:230094122:T:G	50	100	1	0.3115
2:230094173:T:C	50	100	1	0.3146
2:230094428:T:G	50	100	1	0.1941
2:230094816:C:A	50	98	0.98	0.1235
2:230094824:G:A	50	100	1	0.195
2:230095066:A:G	50	100	0.93	0.02832
2:230095396:C:T	50	100	0.99	0.03885
2:230095418:A:G	50	100	1	0.3517
2:230095667:G:C	50	100	1	0.3548
2:230095739:C:T	50	100	0.99	0.03922
2:230095786:G:A	50	100	1	0.3546
2:230095799:A:G	50	100	1	0.02197
2:230095824:G:A	50	100	1	0.3546
2:230095864:G:A	50	100	1	0.3553
2:230095889:G:A	50	100	1	0.4443
2:230095928:C:T	50	100	1	0.3546
2:230095951:G:T	50	100	1	0.3546
2:230096230:T:G	50	98	1	0.3544
2:230096291:G:A	50	100	1	0.3546
2:230096610:A:T	50	100	1	0.3544
2:230096759:C:T	50	100	1	0.3544
2:230096814:C:T	50	100	0.99	0.2012
2:230096916:G:A	50	100	0.99	0.2012
2:230097008:G:A	50	100	1	0.3504
2:230097062:G:T	50	100	1	0.4443
2:230097162:G:A	50	100	0.99	0.2015
2:230097199:A:G	50	100	0.99	0.2015
2:230097217:G:C	50	100	0.99	0.2013
2:230097223:G:A	50	98	0.96	0.1216
2:230097254:C:G	50	100	0.99	0.2407
2:230097268:T:C	50	100	0.99	0.2013
2:230097310:T:C	50	100	0.99	0.354
2:230097481:C:T	50	100	0.99	0.2013
2:230097590:A:G	50	100	0.99	0.2012
2:230097593:T:A	50	100	0.99	0.2012
2:230097795:T:C	50	100	0.99	0.2012
2:230097993:C:T	50	100	1	0.4537
2:230098005:T:C	50	100	0.99	0.4009
2:230098047:C:T	50	100	1	0.4537
2:230098156:C:T	50	98	1	0.4506
2:230098163:A:G	50	98	1	0.4444
2:230098515:C:A	50	100	1	0.4443
2:230098524:A:T	50	94	0.87	0.2162
2:230098791:C:T	50	100	0.99	0.4535
2:230099305:T:C	50	98	1	0.4443
2:230099313:T:A	50	98	0.82	0.03377
2:230099343:G:A	50	100	0.95	0.02832
2:230099422:C:G	50	100	1	0.04375
2:230099627:A:G	50	100	0.98	0.02832
2:230100995:G:A	50	100	1	0.03177
2:230101252:C:T	50	98	0.97	0.1921
2:230101274:G:A	50	100	1	0.4544
2:230101361:A:T	50	100	1	0.4544
2:230101435:G:C	50	98	1	0.4432
2:230101681:T:A	50	98	1	0.4432
2:230101973:C:T	50	98	1	0.443
2:230102570:T:C	50	100	1	0.443
2:230102720:T:A	50	100	1	0.443
2:230103382:T:C	50	100	0.98	0.1233
2:230103521:T:A	50	98	0.96	0.2574
2:230103703:C:A	50	98	0.89	0.01126
2:230103956:A:C	50	100	1	0.1511
2:230104994:C:G	50	100	1	0.3128
2:230105351:A:C	50	100	1	0.3128
2:230105411:A:G	50	100	1	0.4007
2:230106044:G:A	50	100	1	0.3125
2:230106185:T:C	50	98	1	0.4435
2:230106907:C:T	50	100	1	0.4437
2:230107238:G:A	50	100	0.99	0.02832
2:230107249:G:A	50	100	1	0.4548
2:230107556:G:A	50	100	1	0.4011
2:230107666:T:G	50	98	1	0.4437
2:230108405:T:C	50	100	1	0.1948
2:230108462:G:A	50	100	1	0.1013
2:230108482:A:G	50	100	1	0.1946
2:230108543:G:T	50	98	1	0.3126
2:230108828:G:A	50	100	1	0.0374
2:230109825:G:A	50	100	1	0.0374
2:230109901:A:G	50	100	1	0.1948
2:230110204:G:A	50	100	1	0.4544
2:230110337:T:C	49	100	1	0.02451
2:230110790:T:A	50	100	1	0.4435
2:230111413:G:A	50	100	1	0.4435
2:230111458:A:G	50	100	1	0.3132
2:230111583:C:T	50	100	1	0.0374
2:230112057:A:G	50	100	0.93	0.0236
2:230112091:A:G	50	100	1	0.01071
2:230112233:C:T	50	100	1	0.4007
2:230112262:G:A	50	100	1	0.01071
2:230112329:A:G	50	100	1	0.1946
2:230112331:A:T	50	100	1	0.1946
2:230112410:G:T	50	100	1	0.01071
2:230112673:A:C	50	100	1	0.03214
2:230112731:G:A	50	100	1	0.02814
2:230112864:A:C	50	100	1	0.01071
2:230113159:C:T	50	100	1	0.3134
2:230113224:G:A	50	100	0.97	0.02288
2:230113345:C:T	50	100	1	0.01071
2:230113400:C:G	50	100	1	0.4435
2:230113662:C:T	50	100	1	0.4435
2:230113699:G:T	50	100	0.84	0.02977
2:230113752:C:T	50	100	1	0.01071
2:230113753:G:A	50	100	1	0.415
2:230113763:T:A	50	100	1	0.01071
2:230114258:T:A	50	100	0.97	0.02288
2:230114279:A:G	50	100	1	0.01071
2:230114309:T:G	50	100	1	0.4011
2:230114359:C:T	50	100	1	0.06935
2:230114705:A:G	50	100	1	0.4546
2:230114777:G:T	50	98	0.95	0.03395
2:230115005:G:A	50	100	1	0.02814
2:230115471:T:C	50	100	1	0.4437
2:230115559:T:C	50	100	1	0.4437
2:230115590:A:G	50	100	0.99	0.1233
2:230115792:G:A	50	100	1	0.313
2:230115906:C:T	44	84.1	0.94	0.3072
2:230116240:A:G	50	100	1	0.01071
2:230116428:G:C	50	100	1	0.01071
2:230116468:C:T	50	100	0.98	0.01325
2:230116920:A:G	50	100	0.99	0.4546
2:230117046:T:C	50	100	1	0.4546
2:230117204:G:T	50	100	1	0.0374
2:230117333:T:G	50	100	1	0.06935
2:230117372:A:G	50	100	1	0.4546
2:230117377:G:A	50	100	0.91	0.0207
2:230117419:G:T	50	100	0.96	0.01997
2:230117500:T:G	50	100	1	0.01071
2:230117528:C:T	50	100	0.87	0.01071
2:230117537:A:G	50	100	1	0.02741
2:230117593:G:A	50	100	1	0.415
2:230117609:C:T	50	100	1	0.4056
2:230117647:C:T	50	100	1	0.03177
2:230117712:C:A	50	100	1	0.01089
2:230117749:C:T	50	100	1	0.02814
2:230117766:C:A	50	100	0.96	0.03159
2:230118240:G:A	50	100	1	0.03032
2:230118254:T:C	50	100	1	0.4434
2:230118590:T:A	24	91.7	0.68	0.01834
2:230118611:A:T	33	93.9	0.92	0.01107
2:230118615:G:A	34	94.1	0.92	0.01107
2:230118724:C:A	50	100	1	0.01071
2:230118746:A:G	50	100	1	0.01071
2:230118754:C:T	49	100	1	0.313
2:230118765:T:C	50	100	0.95	0.01071
2:230118831:G:T	50	96	1	0.443
2:230118834:G:A	49	100	0.97	0.1207
2:230119416:T:C	50	100	1	0.01071
2:230119483:A:T	50	100	1	0.01071
2:230119869:T:A	50	100	1	0.03976
2:230119937:T:G	50	100	1	0.01071
2:230120173:T:C	50	100	1	0.03976
2:230120179:T:C	50	100	1	0.01089
2:230120304:T:C	50	100	1	0.01071
2:230120325:A:G	50	100	1	0.01071
2:230120624:T:C	50	100	1	0.01071
2:230120662:A:C	50	100	1	0.03976
2:230120842:T:A	50	100	1	0.4408
2:230120891:T:G	50	100	1	0.4541
2:230121006:A:G	50	100	1	0.01071
2:230121138:T:C	50	100	1	0.01071
2:230121149:G:C	50	100	1	0.01071
2:230121242:A:T	50	98	1	0.1946
2:230121322:C:T	50	100	1	0.1511
2:230121388:G:A	50	100	0.71	0.01198
2:230121632:C:T	50	100	1	0.4406
2:230121738:C:A	50	100	1	0.03976
2:230122291:G:A	50	100	1	0.1984
2:230122331:G:A	50	100	1	0.01071
2:230122665:G:A	50	100	0.97	0.1314
2:230122697:C:T	50	100	1	0.01071
2:230122790:G:A	50	100	1	0.01071
2:230122868:A:G	50	100	1	0.01071
2:230122893:A:C	50	100	0.98	0.1211
2:230122908:C:T	50	100	1	0.01071
2:230122989:T:A	50	100	1	0.01071
2:230123129:G:A	50	100	1	0.01071
2:230123432:G:A	50	100	0.99	0.4497
2:230123436:A:T	49	100	0.99	0.4386
2:230123546:A:T	50	100	1	0.0472
2:230123547:A:T	50	100	1	0.01071
2:230123656:A:G	50	100	1	0.02142
2:230123747:G:T	50	98	0.99	0.4515
2:230123924:A:G	50	100	0.95	0.01071
2:230124038:G:A	50	100	1	0.01071
2:230124056:G:A	50	100	0.99	0.4403
2:230124312:C:A	50	100	1	0.01071
2:230124348:A:T	50	100	1	0.01071
2:230124403:C:G	50	100	1	0.01071
2:230124849:A:G	50	100	1	0.01071
2:230124871:A:G	50	100	1	0.01071
2:230124883:A:G	50	100	1	0.01071
2:230124915:C:G	50	100	1	0.02814
2:230125159:T:G	50	100	1	0.01071
2:230125199:G:A	50	100	1	0.02814
2:230125403:A:G	50	100	1	0.01416
2:230125449:C:T	50	100	1	0.01398
2:230125493:T:C	50	100	1	0.01398
2:230125655:A:G	50	100	1	0.01398
2:230125884:C:T	50	100	0.99	0.01398
2:230125944:G:A	50	98	0.98	0.4517
2:230125976:C:T	50	100	1	0.01398
2:230126273:A:G	50	100	1	0.01398
2:230126334:C:T	50	100	1	0.01398
2:230126439:C:T	50	100	1	0.01416
2:230126596:C:T	50	100	1	0.01398
2:230126658:C:G	50	100	0.98	0.01398
2:230126996:C:T	50	100	1	0.06954
2:230127075:T:C	50	100	1	0.01398
2:230127364:T:C	50	100	0.98	0.4515
2:230127453:T:G	50	100	1	0.03504
2:230127478:T:C	50	100	0.98	0.4156
2:230127496:G:A	50	100	0.99	0.3132
2:230127638:C:T	50	100	1	0.02832
2:230127670:C:T	50	100	0.98	0.2304
2:230128003:A:T	50	100	0.93	0.01489
2:230128025:A:G	50	100	1	0.03903
2:230128040:G:A	50	100	0.99	0.3484
2:230128124:A:G	50	100	0.99	0.3484
2:230128316:T:C	50	100	0.99	0.3484
2:230128418:T:C	50	100	0.99	0.3484
2:230128505:C:A	50	100	0.97	0.1231
2:230128563:A:G	50	100	0.99	0.3484
2:230128625:G:A	50	100	0.99	0.4087
2:230128651:A:T	50	98	0.76	0.01997
2:230128834:A:G	50	100	0.99	0.3484
2:230128853:T:A	50	100	0.99	0.3484
2:230129111:G:T	50	100	0.97	0.02306
2:230129341:C:G	50	100	0.99	0.3484
2:230129663:G:A	50	100	1	0.02905
2:230129673:A:G	50	100	1	0.02814
2:230129910:T:A	50	100	0.99	0.3128
2:230129994:C:T	50	100	0.98	0.1233
2:230130016:G:C	50	90	0.99	0.3484
2:230130034:C:A	49	93.9	0.88	0.1716
2:230130036:A:C	50	86	0.76	0.3048
2:230130153:C:T	50	100	0.99	0.3482
2:230130172:A:G	50	100	0.98	0.08206
2:230130268:A:T	50	100	1	0.03686
2:230130610:G:A	50	100	1	0.1988
2:230130731:C:T	50	100	0.99	0.409
2:230131107:A:G	50	100	1	0.3353
2:230131204:C:A	50	100	1	0.3353
2:230131279:C:T	50	100	1	0.0345
2:230131377:G:A	50	100	1	0.3292
2:230131381:G:C	50	100	1	0.3362
2:230131430:C:G	50	100	1	0.3362
2:230131480:C:T	50	98	0.99	0.3362
2:230131535:C:T	50	100	1	0.3362
2:230131571:A:G	50	100	1	0.3362
2:230131652:G:A	50	100	1	0.3364
2:230131708:T:C	50	100	1	0.3366
2:230131829:C:G	50	100	1	0.3366
2:230131915:A:G	50	100	1	0.03032
2:230131943:G:A	50	100	1	0.3353
2:230132173:T:C	50	100	1	0.3134
2:230132315:G:A	50	100	1	0.06282
2:230132447:A:G	50	100	0.96	0.1841
2:230132555:T:C	50	100	0.98	0.4657
2:230132560:C:G	50	100	1	0.06935
2:230132584:A:C	50	100	0.99	0.4693
2:230132597:G:A	50	100	0.99	0.4542
2:230132687:G:A	50	100	0.99	0.4586
2:230132707:T:C	50	100	0.96	0.02288
2:230132780:G:A	50	100	1	0.04412
2:230132815:G:C	50	100	1	0.3588
2:230132873:C:T	50	100	0.95	0.0167
2:230132874:G:A	50	100	0.99	0.4541
2:230133006:G:T	50	100	1	0.3664
2:230133136:G:A	50	100	0.99	0.01162
2:230133177:G:A	50	100	1	0.01071
2:230133268:G:A	50	100	0.97	0.0236
2:230133299:C:A	50	100	1	0.4424
2:230133342:C:A	50	100	1	0.08097
2:230133382:A:G	50	98	1	0.3589
2:230133521:C:A	50	100	1	0.3588
2:230133653:T:C	50	100	1	0.3588
2:230133830:C:T	50	100	1	0.3588
2:230134087:T:C	50	100	1	0.3588
2:230134207:T:C	50	100	1	0.3586
2:230134270:C:T	50	100	1	0.3586
2:230134271:C:T	50	100	1	0.2611
2:230134341:G:A	50	100	1	0.01071
2:230134992:G:C	50	100	0.89	0.03885
2:230135075:A:G	50	100	1	0.01707
2:230135095:G:A	50	100	1	0.3586
2:230135392:T:C	50	100	1	0.3584
2:230135463:G:C	50	100	1	0.01707
2:230135506:C:T	50	100	1	0.3586
2:230135656:G:C	50	100	1	0.3584
2:230135688:C:T	50	100	1	0.01616
2:230136003:C:G	50	100	1	0.3535
2:230136004:G:A	50	100	0.7	0.03377
2:230136122:C:T	50	100	1	0.3535
2:230136398:A:G	50	100	1	0.01707
2:230136473:T:G	50	98	0.98	0.2092
2:230136573:A:G	50	100	1	0.01707
2:230136911:G:A	50	100	1	0.01707
2:230137267:G:T	50	100	1	0.2609
2:230137307:G:A	50	98	0.96	0.01961
2:230137336:G:A	50	100	1	0.3535
2:230137347:G:A	50	100	1	0.3537
2:230137405:C:T	50	100	1	0.07553
2:230137468:C:T	50	100	1	0.3538
2:230137565:G:A	50	100	1	0.08152
2:230137631:C:T	50	100	1	0.337
2:230138295:G:T	50	100	1	0.01707
2:230138301:T:C	50	100	1	0.0915
2:230138360:C:T	50	100	1	0.01707
2:230138560:A:G	50	98	1	0.2613
2:230138641:T:A	50	100	1	0.354
2:230138944:A:G	50	100	1	0.2613
2:230139050:G:A	50	100	1	0.354
2:230139077:C:T	50	100	1	0.354
2:230139385:C:A	50	100	1	0.354
2:230139676:C:T	50	100	1	0.08206
2:230139826:T:C	50	100	1	0.3371
2:230139830:T:A	50	100	1	0.4125
2:230139860:A:G	50	100	1	0.354
2:230140095:C:T	50	100	1	0.3526
2:230140097:C:T	50	100	1	0.4528
2:230140267:G:A	50	100	1	0.354
2:230140404:A:G	50	100	1	0.354
2:230140450:T:G	50	100	0.97	0.02233
2:230140551:T:A	50	100	1	0.354
2:230140665:A:G	50	100	1	0.354
2:230140757:A:C	50	98	0.97	0.2084
2:230141017:G:A	50	100	1	0.07553
2:230141035:C:T	50	100	1	0.01616
2:230141289:G:T	50	98	0.99	0.1073
2:230141319:C:T	50	100	1	0.354
2:230141339:C:T	50	100	0.92	0.02487
2:230141358:C:G	50	100	1	0.01725
2:230141770:G:A	50	100	1	0.08206
2:230141803:G:A	50	100	1	0.01707
2:230142036:G:C	50	100	1	0.08206
2:230142127:T:C	50	100	1	0.01707
2:230142203:G:A	50	100	1	0.07662
2:230142250:T:G	50	100	1	0.08969
2:230142319:A:G	50	100	1	0.3371
2:230142381:A:G	50	100	1	0.08206
2:230142506:G:A	50	100	1	0.08206
2:230142519:A:G	50	100	0.99	0.02397
2:230142534:T:G	50	100	1	0.01616
2:230142762:G:A	50	100	1	0.08206
2:230143235:T:G	50	98	0.96	0.01979
2:230143394:C:G	50	100	1	0.08442
2:230143602:A:C	50	100	1	0.08442
2:230143643:A:C	50	100	1	0.08188
2:230143646:A:T	50	100	1	0.08206
2:230143701:A:G	50	100	0.99	0.1077
2:230143724:C:G	50	100	1	0.01707
2:230143767:C:T	50	100	1	0.08206
2:230144264:T:C	50	100	1	0.08442
2:230144501:C:T	50	100	1	0.2687
2:230144806:C:T	50	100	1	0.08442
2:230144838:C:A	50	100	1	0.2687
2:230145105:A:G	50	100	1	0.01707
2:230145525:C:A	50	100	0.99	0.01652
2:230145776:T:G	50	100	1	0.3682
2:230145818:C:T	50	100	0.97	0.03141
2:230145825:G:A	50	100	0.93	0.02741
2:230145956:A:G	50	98	1	0.02796
2:230146072:A:G	47	97.9	0.94	0.07407
2:230146295:C:T	50	100	1	0.01707
2:230146900:G:A	50	100	1	0.354
2:230147099:A:T	50	100	0.99	0.2698
2:230147656:G:A	50	100	1	0.01707
2:230147680:A:C	50	100	1	0.1013
2:230148099:G:T	50	100	0.99	0.2723
2:230148229:C:A	50	100	1	0.1013
2:230148708:T:C	50	100	1	0.04248
2:230148844:T:C	50	100	1	0.1089
2:230148890:A:G	50	100	1	0.02378
2:230148940:T:C	50	98	1	0.3658
2:230148941:G:A	50	100	1	0.08424
2:230148991:C:T	50	100	0.97	0.02469
2:230148992:A:G	50	100	1	0.1011
2:230149118:C:T	50	100	1	0.08424
2:230149119:G:A	50	100	1	0.01707
2:230149198:C:T	49	100	1	0.08424
2:230149283:T:C	48	100	0.88	0.01688
2:230149341:G:T	50	98	0.97	0.02469
2:230149351:G:A	48	97.9	0.97	0.02469
2:230149352:A:G	49	98	0.97	0.02469
2:230149427:G:A	48	97.9	1	0.07553
2:230149511:A:C	50	98	0.99	0.08388
2:230149536:A:T	50	98	1	0.2629
2:230149582:A:C	50	100	0.65	0.01997
2:230149697:A:G	50	100	1	0.01707
2:230149772:A:G	50	100	1	0.01707
2:230149789:C:T	50	100	1	0.2938
2:230150093:G:A	49	100	1	0.01707
2:230150120:A:G	50	100	0.97	0.02487
2:230150234:G:C	50	100	1	0.08424
2:230150383:T:G	50	100	1	0.3751
2:230150583:C:T	50	100	1	0.01707
2:230150658:T:C	50	100	1	0.09187
2:230150918:T:A	50	100	1	0.3847
2:230150922:C:T	50	100	0.98	0.4237
2:230151760:C:A	50	100	1	0.1147
2:230151762:G:A	50	100	1	0.1147
2:230151769:T:C	50	100	1	0.262
2:230152008:C:T	50	100	1	0.01707
2:230152141:G:A	50	100	1	0.262
2:230152260:T:C	50	100	1	0.3773
2:230152304:C:T	50	100	0.99	0.4099
2:230152491:G:A	50	100	1	0.3771
2:230152736:C:G	50	100	1	0.3773
2:230153077:G:A	50	100	1	0.01053
2:230153449:G:A	50	100	0.99	0.02578
2:230153453:C:T	50	100	1	0.3773
2:230153534:T:C	50	100	1	0.1614
2:230154063:T:C	39	100	0.88	0.01816
2:230154187:A:G	50	100	0.94	0.01198
2:230154608:A:C	50	100	1	0.07861
2:230154957:C:A	50	100	0.97	0.191
2:230155476:G:A	50	100	0.99	0.3609
2:230155537:A:G	50	100	1	0.1616
2:230156154:G:A	50	100	1	0.08533
2:230156254:C:T	50	100	1	0.08515
2:230156348:C:A	50	100	0.98	0.3635
2:230156464:G:A	50	100	0.97	0.07335
2:230156889:C:T	50	98	0.91	0.02324
2:230156916:G:C	49	100	0.99	0.3893
2:230156970:C:G	50	100	0.98	0.02179
2:230157038:T:C	50	100	1	0.07298
2:230157092:G:A	50	100	1	0.3646
2:230157178:C:G	50	100	1	0.0728
2:230157400:G:A	50	98	0.95	0.03994
2:230157646:A:G	50	100	0.96	0.03032
2:230157661:C:G	50	100	0.99	0.3996
2:230157880:A:G	50	100	0.97	0.1285
2:230157990:G:C	50	100	0.97	0.3785
2:230158311:C:A	50	98	0.99	0.08115
2:230158348:T:G	49	98	0.81	0.01344
2:230158382:T:A	49	98	0.97	0.06155
2:230158535:C:T	50	98	0.98	0.08134
2:230158576:C:T	50	98	0.98	0.08061
2:230159011:C:G	50	98	0.99	0.08152
2:230159071:G:C	50	100	0.98	0.1558
2:230159078:C:T	50	100	0.98	0.09877
2:230159416:C:T	50	100	0.99	0.05374
2:230159802:T:C	50	100	0.93	0.3034
2:230160016:G:A	50	100	1	0.04448
2:230160091:C:T	50	100	0.95	0.1598
2:230160163:T:C	50	100	0.79	0.02814
2:230160308:G:T	50	100	0.99	0.07462
2:230160394:T:G	50	98	0.93	0.1124
2:230160493:G:C	50	98	0.94	0.1122
2:230160661:T:G	50	100	0.98	0.05192
2:230160694:C:T	50	100	0.99	0.07807
2:230160745:T:C	50	100	0.99	0.08497
2:230160828:G:A	50	100	0.99	0.08497
2:230160829:T:G	50	100	0.96	0.2471
2:230160990:G:C	50	100	0.97	0.2449
2:230161112:T:C	50	100	0.99	0.08497
2:230161268:A:G	50	100	0.99	0.08497
2:230161358:A:G	50	100	0.97	0.2451
2:230161389:G:A	50	100	0.99	0.08497
2:230161402:C:T	50	100	0.99	0.08497
2:230161582:G:A	50	100	0.99	0.08515
2:230161620:G:A	50	100	0.96	0.1576
2:230161645:C:G	50	100	0.95	0.1278
2:230161721:C:T	50	100	0.98	0.04521
2:230161876:A:C	50	100	1	0.01652
2:230161878:A:T	50	100	0.99	0.08515
2:230162075:C:G	50	100	0.99	0.08515
2:230162189:C:T	50	100	1	0.03341
2:230162423:T:A	50	100	0.99	0.08515
2:230162446:A:G	50	100	0.96	0.2738
2:230162474:C:T	50	100	0.99	0.08515
2:230162491:A:G	50	100	1	0.01652
2:230162600:G:A	50	100	0.99	0.08515
2:230162678:C:G	50	100	0.99	0.08515
2:230162791:C:T	50	100	0.95	0.1536
2:230162821:G:A	50	100	0.99	0.07589
2:230163009:G:T	50	98	0.91	0.1138
2:230163046:G:A	50	100	0.98	0.06881
2:230163261:C:A	50	100	0.99	0.08515
2:230163302:C:T	50	100	0.96	0.02433
2:230163481:A:G	50	100	0.99	0.08515
2:230163524:G:T	50	100	0.96	0.285
2:230163614:G:T	50	100	0.97	0.01362
2:230163778:G:A	50	100	0.99	0.02269
2:230163796:A:G	50	100	0.98	0.01362
2:230164021:G:C	50	100	0.97	0.09132
2:230164074:C:A	50	100	0.98	0.07771
2:230164082:G:C	50	100	0.97	0.08715
2:230164438:T:C	50	100	0.96	0.08624
2:230164503:C:A	50	100	0.96	0.07952
2:230164571:C:G	50	100	0.96	0.07825
2:230164657:T:C	50	96	0.89	0.4239
2:230164693:G:A	50	100	0.97	0.0541
2:230164722:T:A	50	94	0.89	0.4844
2:230164951:C:G	50	90	0.82	0.1797
2:230164966:A:G	50	78	0.8	0.4777
2:230164977:A:G	50	82	0.82	0.282
2:230165028:C:G	50	98	0.87	0.0748
2:230165105:G:A	50	100	0.96	0.0581
2:230165448:C:T	50	100	0.91	0.01888
2:230165459:C:T	50	96	0.95	0.1727
2:230165463:T:C	50	100	0.97	0.3731
2:230165695:A:G	50	100	0.98	0.3736
2:230165838:T:C	50	98	0.98	0.4544
2:230166017:T:C	50	100	0.99	0.374
2:230166095:C:T	50	100	0.98	0.2901
2:230166235:C:A	50	98	0.97	0.01053
2:230166284:T:G	50	100	0.98	0.374
2:230166293:G:A	50	100	0.98	0.3742
2:230166300:G:A	50	100	0.98	0.2901
2:230166323:T:C	50	100	0.98	0.3742
2:230166484:G:C	50	100	0.98	0.2903
2:230166605:C:T	50	100	0.98	0.03994
2:230166649:A:G	50	100	0.99	0.3742
2:230166660:A:G	50	100	0.98	0.374
2:230166751:G:C	50	100	0.98	0.374
2:230167066:A:G	50	98	0.98	0.2896
2:230167095:G:C	49	100	0.98	0.374
2:230167205:C:T	50	100	0.98	0.374
2:230167332:C:G	50	100	0.98	0.374
2:230167369:C:T	50	100	0.77	0.01924
2:230167467:T:C	50	100	0.96	0.02669
2:230167610:A:G	50	98	0.97	0.01107
2:230167656:A:G	50	100	0.98	0.3738
2:230167960:C:G	50	100	0.86	0.0167
2:230168079:G:A	49	100	0.98	0.3738
2:230168191:G:A	49	100	0.98	0.2901
2:230168231:T:A	50	100	0.98	0.3738
2:230168261:T:C	50	100	0.98	0.3738
2:230168267:C:A	50	100	0.98	0.3738
2:230168285:A:G	50	100	0.98	0.3738
2:230168572:A:C	50	100	0.99	0.374
2:230168800:C:T	50	98	0.99	0.4542
2:230169479:A:G	50	98	0.97	0.08642
2:230169808:G:T	50	98	0.95	0.3446
2:230169929:A:G	50	96	0.94	0.285
2:230169933:G:A	50	98	0.97	0.1478
2:230170069:A:C	50	98	0.96	0.2629
2:230170151:T:G	50	90	0.92	0.1587
2:230170384:A:G	50	94	0.97	0.4257
2:230170859:A:G	50	100	0.99	0.1046
2:230170873:T:C	50	100	0.99	0.1046
2:230171013:G:C	50	100	0.99	0.08406
2:230171029:C:T	50	100	0.99	0.08406
2:230171053:G:A	50	100	0.97	0.03994
2:230171181:T:C	50	100	0.99	0.3624
2:230171241:T:C	50	100	0.99	0.1048
2:230171283:G:C	49	100	0.98	0.2462
2:230171595:T:C	50	100	1	0.1048
2:230172038:A:G	50	100	1	0.1044
2:230172052:T:C	50	100	1	0.1044
2:230172144:C:T	50	100	0.97	0.03994
2:230172150:G:A	50	100	1	0.09386
2:230172603:C:A	50	98	0.99	0.3629
2:230172765:T:G	50	100	1	0.1044
2:230172900:A:G	50	100	0.98	0.03994
2:230173117:T:C	50	98	0.97	0.2179
2:230173275:G:A	50	100	1	0.01071
2:230173313:G:A	50	100	1	0.1044
2:230173417:A:G	50	100	1	0.01053
2:230173444:A:G	50	100	0.97	0.2869
2:230173453:A:G	50	100	1	0.1044
2:230173687:G:A	50	100	1	0.1044
2:230173744:C:T	50	100	1	0.01053
2:230173924:G:A	50	100	1	0.1046
2:230174194:G:A	50	100	1	0.1044
2:230174321:T:C	50	98	0.97	0.2175
2:230174555:C:A	50	100	1	0.1075
2:230174625:C:T	50	100	1	0.1075
2:230174642:C:T	50	100	1	0.02142
2:230174862:G:A	50	98	0.95	0.1251
2:230174882:G:A	50	98	0.95	0.1251
2:230175237:G:A	50	100	1	0.01398
2:230175350:T:C	50	98	0.95	0.1251
2:230175447:C:T	50	100	1	0.09368
2:230175917:T:G	50	98	0.96	0.1623
2:230176390:A:G	50	100	0.98	0.03994
2:230177064:A:G	50	98	0.99	0.3273
2:230177140:G:A	50	100	0.96	0.1973
2:230177224:G:C	50	100	0.99	0.104
2:230177560:A:G	50	98	0.98	0.335
2:230178086:C:T	50	98	0.95	0.1238
2:230178497:T:A	50	100	0.89	0.01035
2:230178554:A:C	50	98	0.98	0.3275
2:230178660:T:C	50	100	0.96	0.2881
2:230178763:C:G	50	100	0.98	0.08606
2:230178779:A:G	50	100	0.98	0.08606
2:230179148:T:G	50	86	0.9	0.2387
2:230179165:C:T	50	98	0.92	0.04176
2:230179337:T:G	50	90	0.81	0.2823
2:230179484:G:T	50	94	0.89	0.1734
2:230179496:A:G	50	86	0.89	0.2694
2:230179516:G:C	50	96	0.9	0.2086
2:230179539:T:C	50	98	0.94	0.05138
2:230179651:T:C	50	98	0.94	0.3595
2:230179748:T:C	50	92	0.93	0.4662
2:230179991:G:C	50	98	0.96	0.07353
2:230180080:C:T	49	100	0.98	0.01089
2:230180534:A:G	50	98	1	0.03123
2:230180672:C:T	50	98	1	0.03032
2:230181042:C:A	50	100	0.96	0.02887
2:230181205:A:C	50	100	0.98	0.01107
2:230181227:G:C	50	98	1	0.1745
2:230181433:T:G	50	100	1	0.03195
2:230181596:A:C	50	100	1	0.05719
2:230181612:G:A	50	98	1	0.1761
2:230181722:T:G	50	100	1	0.05156
2:230181886:C:T	50	96	0.98	0.4537
2:230182018:G:A	50	100	1	0.08733
2:230182067:G:C	50	98	1	0.1761
2:230182086:G:A	50	100	0.99	0.02778
2:230182168:C:G	50	98	1	0.1761
2:230182201:C:G	50	100	0.96	0.07444
2:230182248:A:G	50	98	1	0.2061
2:230182295:T:C	50	98	1	0.2061
2:230182515:A:G	50	98	1	0.1774
2:230182529:A:G	50	98	1	0.1761
2:230182587:G:A	50	98	1	0.2073
2:230182602:G:A	50	100	1	0.03014
2:230182610:G:A	50	98	1	0.173
2:230182799:C:T	50	100	0.99	0.03195
2:230182908:G:A	50	100	0.94	0.1472
2:230182929:T:C	50	98	1	0.1772
2:230182943:G:C	50	98	1	0.1774
2:230182946:G:A	50	98	1	0.1774
2:230183214:C:T	50	98	1	0.1772
2:230183226:C:T	50	98	1	0.1772
2:230183945:G:A	50	100	1	0.1772
2:230183947:A:G	50	100	1	0.1772
2:230183998:C:T	50	100	1	0.1772
2:230184263:T:C	50	100	1	0.01107
2:230184416:G:T	50	100	1	0.1772
2:230184426:C:G	50	100	1	0.1772
2:230184434:G:A	50	100	0.99	0.03195
2:230184795:C:A	50	100	1	0.01053
2:230184841:G:A	50	100	1	0.01053
2:230185006:C:T	50	100	0.99	0.02778
2:230185270:G:A	50	100	1	0.2077
2:230185503:G:A	50	100	0.78	0.01652
2:230185853:G:A	50	98	0.98	0.4517
2:230185870:C:G	50	100	1	0.0305
2:230185877:T:G	50	100	1	0.0305
2:230185999:A:G	50	100	0.98	0.1238
2:230186615:T:C	50	100	0.83	0.0118
2:230186658:G:C	50	100	1	0.02251
2:230186665:T:C	50	100	1	0.0305
2:230186775:C:T	50	100	1	0.1728
2:230186854:G:T	50	100	1	0.2037
2:230187110:C:T	50	98	0.79	0.01834
2:230187439:G:A	50	100	1	0.02215
2:230187605:T:C	50	100	1	0.01107
2:230188038:A:G	50	100	0.76	0.01743
2:230188552:C:G	50	100	1	0.02215
2:230188589:T:A	50	100	1	0.02996
2:230188602:A:G	50	100	1	0.2026
2:230188620:G:T	50	100	0.98	0.03195
2:230189006:G:C	50	100	1	0.2026
2:230189249:A:G	50	100	1	0.2614
2:230189546:G:C	50	100	1	0.02215
2:230189604:G:A	50	100	0.97	0.1596
2:230189613:A:G	50	98	1	0.1147
2:230189635:T:C	50	100	1	0.2028
2:230189790:G:A	50	100	1	0.207
2:230189811:G:T	50	100	0.97	0.1596
2:230189978:C:T	50	100	0.99	0.2073
2:230190289:A:T	50	100	1	0.1723
2:230190401:T:C	50	100	1	0.02996
2:230190587:T:C	50	100	1	0.2068
2:230190593:G:T	50	100	1	0.2068
2:230190975:A:G	50	100	1	0.2068
2:230191048:C:T	50	100	1	0.05338
2:230191099:G:A	50	100	1	0.2291
2:230191284:T:G	50	100	1	0.2068
2:230191318:C:T	50	100	1	0.0216
2:230191490:G:A	50	98	0.95	0.1476
2:230191568:T:C	50	100	1	0.2068
2:230191592:G:A	50	100	1	0.2291
2:230191820:G:C	50	98	0.97	0.2874
2:230191981:A:G	50	100	1	0.2068
2:230192314:G:A	50	100	1	0.02996
2:230192473:T:C	50	100	1	0.1151
2:230192516:G:A	50	100	1	0.02996
2:230192732:T:C	50	100	1	0.2068
2:230192874:T:C	50	100	0.84	0.0207
2:230193147:T:C	50	100	1	0.2611
2:230193501:C:T	50	98	1	0.207
2:230194153:C:A	50	100	1	0.2068
2:230194238:C:T	50	100	1	0.2068
2:230194356:T:C	50	100	0.97	0.2941
2:230194563:T:C	50	100	0.98	0.03195
2:230194670:A:G	50	100	1	0.02996
2:230194717:T:C	50	100	1	0.2068
2:230194732:T:A	50	100	1	0.2068
2:230194943:G:A	50	100	1	0.2068
2:230195080:C:T	50	100	0.94	0.01035
2:230195277:A:T	50	100	1	0.1728
2:230195287:A:G	50	100	1	0.207
2:230195345:G:A	50	100	1	0.207
2:230195503:C:T	50	100	1	0.2026
2:230195568:G:T	50	100	1	0.02088
2:230195719:G:A	50	100	1	0.05338
2:230195730:C:T	50	100	1	0.207
2:230195850:A:G	50	98	0.97	0.2865
2:230195938:T:C	50	100	1	0.2068
2:230196008:C:A	50	100	1	0.2068
2:230196178:G:A	50	100	1	0.02996
2:230196476:C:T	50	100	1	0.2068
2:230196544:A:T	50	96	0.98	0.1596
2:230196698:G:C	50	98	0.99	0.1736
2:230197176:C:G	50	100	1	0.02197
2:230197284:T:C	48	97.9	0.95	0.167
2:230197295:G:A	48	100	1	0.05356
2:230197369:C:T	50	98	0.98	0.05447
2:230197571:T:G	49	95.9	1	0.2026
2:230197900:T:C	50	100	1	0.1151
2:230198133:C:T	50	92	0.74	0.04575
2:230198576:C:T	50	100	0.83	0.01416
2:230199151:T:A	50	78	0.92	0.3077
2:230199154:T:A	46	93.5	0.86	0.2867
2:230199157:T:A	50	98	0.95	0.1525
2:230199450:T:C	50	100	1	0.1409
2:230199501:G:A	50	100	1	0.1409
2:230199504:G:T	50	100	0.92	0.05447
2:230199615:T:C	50	100	0.85	0.01071
2:230199749:T:C	50	100	0.84	0.04012
2:230199753:C:T	50	100	1	0.1329
2:230199920:C:T	50	100	1	0.1409
2:230200212:G:C	50	100	1	0.1409
2:230200333:G:A	50	100	1	0.05356
2:230200361:A:G	50	100	1	0.02996
2:230200367:C:A	50	100	1	0.1367
2:230200442:G:A	50	100	0.93	0.01652
2:230200536:C:G	50	100	0.86	0.01707
2:230200596:T:C	50	100	1	0.1409
2:230200640:T:C	50	100	1	0.0216
2:230200641:G:A	50	100	1	0.1066
2:230200914:G:A	50	100	1	0.01779
2:230201006:A:T	50	100	1	0.1409
2:230201164:G:A	50	100	1	0.1409
2:230201335:T:G	50	100	1	0.02923
2:230202382:C:T	50	100	1	0.1129
2:230202589:C:G	50	100	0.95	0.08805
2:230202874:C:T	50	100	1	0.1129
2:230203004:C:G	50	100	1	0.02197
2:230203060:G:A	50	100	1	0.104
2:230203321:G:A	50	100	1	0.01107
2:230203422:T:C	50	100	1	0.1127
2:230203425:C:T	50	100	1	0.1127
2:230203769:G:T	50	100	1	0.1084
2:230204017:A:C	50	100	1	0.1127
2:230204018:G:A	50	100	1	0.1127
2:230204035:T:C	50	100	0.98	0.1129
2:230204176:C:G	50	100	1	0.05356
2:230204432:G:A	50	100	0.81	0.02179
2:230204642:G:T	50	100	1	0.1038
2:230204800:C:T	50	100	0.81	0.02179
2:230205389:C:A	50	100	1	0.01126
2:230205577:T:C	50	100	1	0.1127
2:230205607:A:G	50	100	1	0.1127
2:230206863:G:A	50	100	0.99	0.01053
2:230207146:T:C	50	100	0.93	0.03195
2:230207342:C:T	50	100	0.96	0.1752
2:230207509:A:G	50	100	0.94	0.1089
2:230207809:C:T	50	100	0.99	0.0276
2:230207854:T:C	50	100	0.96	0.04902
2:230207893:A:T	50	100	0.91	0.03195
2:230207994:C:T	50	100	0.96	0.1765
2:230208227:A:G	50	100	1	0.01107
2:230208318:T:A	50	100	1	0.05029
2:230208484:A:C	50	100	1	0.01107
2:230208526:T:C	50	100	0.99	0.0276
2:230209336:G:A	50	100	1	0.1082
2:230209457:T:C	50	100	1	0.05356
2:230209606:T:C	50	100	0.99	0.05465
2:230210293:A:G	50	100	1	0.05011
2:230210491:G:A	50	100	1	0.1091
2:230210577:T:G	50	98	0.94	0.02796
2:230210965:G:A	50	100	0.92	0.04285
2:230211317:G:T	50	100	0.98	0.1857
2:230211574:T:G	50	100	0.98	0.3998
2:230211621:A:G	50	100	0.94	0.01344
2:230211652:G:A	50	100	0.88	0.02614
2:230211860:T:C	50	100	0.93	0.08569
2:230211902:G:A	50	100	0.98	0.065
2:230211910:T:C	50	100	0.95	0.1107
2:230212034:T:C	50	96	0.93	0.1028
2:230212118:G:C	50	100	0.99	0.05374
2:230212172:G:A	50	100	0.88	0.1251
2:230212395:C:T	50	100	0.95	0.0679
2:230212397:G:A	50	94	0.93	0.2188
2:230212439:G:A	50	96	0.94	0.2996
2:230212553:C:T	50	100	0.71	0.0158
2:230212645:A:G	50	100	0.96	0.06481
2:230212961:G:A	50	100	0.98	0.05138
2:230212968:C:T	50	100	0.88	0.01017
2:230213010:A:G	50	100	0.94	0.06409
2:230213153:A:G	50	96	0.9	0.3154
2:230213196:A:C	50	96	0.96	0.2367
2:230213279:A:G	50	98	0.95	0.2202
2:230213310:G:A	50	100	0.9	0.02415
2:230213695:C:T	50	96	0.88	0.3043
2:230213733:G:A	50	100	0.93	0.065
2:230213930:G:T	50	100	0.93	0.06445
2:230213939:G:T	50	100	0.89	0.02415
2:230214062:T:C	50	100	0.9	0.02505
2:230216669:T:C	50	100	0.96	0.4679
2:230216690:T:C	50	98	0.96	0.3346
2:230216965:G:T	50	100	0.96	0.02814
2:230217170:G:A	50	98	0.96	0.0906
2:230217219:C:T	50	100	0.97	0.467
2:230217409:G:T	50	100	0.98	0.1251
2:230217672:G:A	50	100	0.97	0.1262
2:230218396:C:T	50	100	0.98	0.3357
2:230218417:A:G	50	100	0.98	0.467
2:230218456:T:C	50	100	0.99	0.1006
2:230219580:A:G	49	100	0.99	0.03105
2:230219586:G:A	50	100	0.99	0.08951
2:230220187:G:A	50	100	0.98	0.4103
2:230220457:G:A	50	100	0.99	0.03105
2:230220465:T:C	50	100	0.95	0.01525
2:230220511:G:A	50	98	0.87	0.05864
2:230220972:A:G	50	100	0.94	0.03105
2:230221916:G:T	26	100	1	0.03105
2:230222091:G:A	50	100	0.91	0.01107
2:230222302:G:A	50	100	1	0.03159
2:230222505:G:T	50	100	0.91	0.01198
2:230222687:C:T	50	100	1	0.01489
2:230223369:A:C	50	100	1	0.1144
2:230223951:G:A	50	100	0.99	0.07335
2:230224412:C:A	50	100	1	0.01489
2:230225125:G:A	50	100	0.94	0.01652
2:230225228:T:C	50	100	1	0.1206
2:230225300:T:A	50	100	1	0.0728
2:230225323:C:T	50	98	1	0.01289
2:230225956:T:G	50	100	1	0.01162
2:230226309:G:C	50	100	0.91	0.01198
2:230226508:T:G	50	100	1	0.1253
2:230226625:C:G	50	100	1	0.1126
2:230226626:A:G	50	100	1	0.1126
2:230226941:G:A	50	100	1	0.1126
2:230227374:A:T	50	98	1	0.01434
2:230227451:A:T	50	100	1	0.06917
2:230227818:G:A	50	100	0.99	0.331
2:230228358:C:T	50	100	1	0.06917
2:230228453:C:G	50	100	0.98	0.09041
2:230228770:A:G	50	98	0.91	0.01198
2:230230451:C:T	50	100	1	0.06935
2:230230872:T:C	50	100	1	0.01489
2:230230963:T:C	50	100	1	0.1314
2:230230993:A:G	50	100	1	0.01779
2:230231061:T:A	50	100	0.97	0.01471
2:230231237:A:G	50	100	0.99	0.08079
2:230231547:T:C	50	98	1	0.01416
2:230231556:C:T	50	100	1	0.01489
2:230231629:A:G	50	100	1	0.06917
2:230231899:C:T	50	98	1	0.01271
2:230232414:T:C	50	100	1	0.1556
2:230232845:G:C	50	100	1	0.02397
2:230232863:A:G	50	100	1	0.06935
2:230233269:G:T	50	98	0.99	0.3524
2:230233325:A:G	50	100	0.99	0.1698
2:230233356:C:A	50	100	1	0.1313
2:230233763:C:T	50	100	1	0.1556
2:230234455:C:T	50	100	1	0.3629
2:230234489:C:T	50	98	0.99	0.1525
2:230235347:T:C	50	100	1	0.4951
2:230235367:T:G	50	100	1	0.4955
2:230235425:T:G	50	100	1	0.01216
2:230236118:G:A	50	100	1	0.01434
2:230236126:C:T	50	100	0.85	0.02633
2:230236744:C:T	50	100	1	0.03159
2:230237720:C:G	50	100	0.96	0.03195
2:230237973:A:C	50	100	0.98	0.01216
2:230238104:C:G	50	100	0.91	0.01344
2:230238470:A:G	50	100	1	0.4147
2:230238631:G:A	50	100	1	0.02614
2:230239081:A:T	50	100	1	0.08406
2:230239099:G:T	50	100	1	0.01162
2:230239344:T:A	50	100	1	0.09477
2:230239348:A:G	50	100	0.95	0.02778
2:230239371:T:C	50	100	1	0.06917
2:230239645:C:T	50	100	1	0.4375
2:230239764:C:A	50	100	1	0.4375
2:230239775:C:T	50	100	1	0.4377
2:230240158:A:G	50	100	0.94	0.01362
2:230240380:C:T	50	100	1	0.06917
2:230240512:A:G	50	100	1	0.08152
2:230240555:A:T	50	100	1	0.437
2:230240931:C:T	50	100	1	0.1186
2:230241258:C:G	50	100	1	0.01816
2:230241529:G:C	50	100	1	0.3163
2:230241652:G:T	50	100	1	0.01126
2:230241906:A:G	50	100	1	0.05283
2:230242009:C:T	50	100	1	0.1187
2:230242064:G:T	50	100	0.99	0.07444
2:230242220:G:T	50	100	1	0.1187
2:230242430:G:C	50	100	1	0.4958
2:230242537:C:T	50	100	0.99	0.08878
2:230242543:T:C	50	100	1	0.05283
2:230242826:C:G	50	100	0.98	0.05247
2:230243114:G:A	50	100	1	0.4978
2:230243238:C:T	50	100	1	0.4497
2:230243413:A:G	50	100	1	0.4513
2:230243456:T:A	50	100	0.96	0.04012
2:230243476:A:G	50	100	0.87	0.01107
2:230243523:G:A	50	100	0.91	0.01271
2:230243631:A:T	50	100	0.98	0.05247
2:230244213:T:C	50	100	1	0.4156
2:230244553:G:A	50	100	1	0.08442
2:230244614:T:C	50	100	1	0.1954
2:230244746:C:T	50	100	1	0.0138
2:230244866:C:T	50	100	1	0.04049
2:230245284:G:T	50	100	0.99	0.02251
2:230245782:G:A	50	98	0.98	0.03522
2:230245867:C:T	50	100	1	0.1298
2:230246022:C:T	50	100	0.99	0.2518
2:230246074:C:A	50	100	1	0.06935
2:230246308:G:A	50	100	1	0.06935
2:230246348:C:A	50	100	0.99	0.2518
2:230246707:A:G	50	100	0.99	0.2658
2:230247030:C:T	50	100	0.99	0.06954
2:230247057:C:G	50	100	0.99	0.252
2:230247180:C:T	50	100	0.98	0.03486
2:230247390:A:T	50	100	0.99	0.266
2:230247540:C:T	50	100	1	0.01216
2:230248572:A:C	50	100	0.98	0.02269
2:230248663:T:A	50	100	1	0.01797
2:230248690:T:C	50	98	1	0.2663
2:230248784:G:A	50	100	1	0.1296
2:230249195:T:C	50	100	1	0.415
2:230249234:C:G	50	100	0.99	0.2193
2:230249408:T:G	50	100	0.89	0.02814
2:230249416:G:A	50	100	1	0.144
2:230249465:A:G	50	100	1	0.2662
2:230249624:G:A	50	100	0.99	0.325
2:230249738:G:A	50	100	1	0.2556
2:230249768:G:A	50	100	0.99	0.4388
2:230249878:C:G	50	100	1	0.2416
2:230250084:A:G	50	100	0.99	0.07426
2:230250092:C:T	50	100	0.99	0.1216
2:230250167:C:G	50	100	1	0.0138
2:230250275:C:G	50	100	1	0.1333
2:230250280:C:T	50	100	1	0.1333
2:230250298:A:G	50	100	1	0.2554
2:230250481:T:G	50	100	1	0.2554
2:230250491:C:T	50	100	1	0.06917
2:230250530:C:G	50	100	1	0.01344
2:230250558:G:C	50	100	1	0.03177
2:230250633:G:A	50	100	1	0.06935
2:230250739:G:C	50	100	1	0.1189
2:230250743:A:G	50	100	0.79	0.03631
2:230250809:A:T	50	100	1	0.08424
2:230250888:T:C	50	100	1	0.2578
2:230250915:A:T	50	100	1	0.1356
2:230251075:G:A	50	100	1	0.1082
2:230251261:C:T	50	100	1	0.1189
2:230251442:C:A	50	100	0.99	0.1216
2:230251508:C:T	50	100	1	0.06935
2:230251645:T:C	50	100	1	0.08152
2:230251702:T:A	50	100	1	0.1356
2:230251862:C:T	50	100	0.99	0.305
2:230252159:C:T	50	100	1	0.1187
2:230252271:A:G	50	100	1	0.0138
2:230252396:G:A	50	100	1	0.06899
2:230252421:G:A	50	100	1	0.07752
2:230252770:A:C	50	98	0.99	0.4528
2:230252800:G:A	50	100	0.99	0.4539
2:230252810:G:A	50	100	0.99	0.4533
2:230252812:C:T	50	100	0.99	0.4412
2:230252832:G:A	50	98	0.99	0.1095
2:230252864:G:T	50	100	0.99	0.1225
2:230252952:C:T	50	100	1	0.08152
2:230253155:C:T	50	100	1	0.03195
2:230253326:A:C	50	100	0.99	0.1227
2:230253416:A:G	50	100	1	0.01017
2:230253471:G:A	50	100	0.99	0.218
2:230253655:C:G	50	100	0.99	0.1216
2:230253727:C:T	50	100	0.99	0.1216
2:230254050:A:G	50	100	1	0.01834
2:230254071:C:G	50	100	1	0.01834
2:230254311:A:G	50	100	0.98	0.1225
2:230254549:C:T	50	100	0.98	0.1224
2:230255199:G:C	50	100	0.99	0.1225
2:230255543:G:T	50	100	0.99	0.1373
2:230255548:G:C	50	100	1	0.02723
2:230256004:C:T	50	100	1	0.07534
2:230256287:T:G	50	100	1	0.01834
2:230257114:T:C	50	100	1	0.1973
2:230257342:T:G	50	98	1	0.1389
2:230257486:G:A	50	100	1	0.07625
2:230257495:A:G	50	98	1	0.2166
2:230257575:G:A	50	96	0.99	0.3315
2:230257703:G:A	50	100	0.91	0.01652
2:230258429:T:A	50	100	1	0.01779
2:230258649:T:G	50	100	0.99	0.08733
2:230258745:A:C	49	100	1	0.1659
2:230258937:T:C	50	100	1	0.04521
2:230259004:A:G	50	100	1	0.1046
2:230259194:A:G	50	100	1	0.01144
2:230259506:C:T	50	100	0.96	0.02033
2:230259617:G:A	50	100	1	0.02705
2:230259673:C:T	50	100	0.92	0.06264
2:230259805:A:C	50	100	0.99	0.01271
2:230259847:G:A	50	100	0.99	0.01271
2:230259856:G:C	50	98	1	0.01761
2:230259959:G:C	50	100	0.98	0.1184
2:230260061:A:G	50	100	1	0.01271
2:230260112:T:A	50	100	1	0.108
2:230260134:C:A	50	100	0.99	0.02288
2:230260147:G:T	50	100	0.99	0.1006
2:230260311:T:A	50	100	1	0.02687
2:230260520:G:A	50	100	0.94	0.01434
2:230260781:G:A	50	100	0.99	0.2384
2:230260870:G:A	50	100	0.98	0.1135
2:230260872:G:C	50	100	1	0.1077
2:230260972:T:G	50	100	0.99	0.1211
2:230260987:T:C	50	100	0.99	0.1211
2:230261105:A:G	50	100	1	0.01779
2:230261265:G:A	50	100	1	0.09005
2:230261612:C:A	50	100	1	0.2253
2:230261813:G:A	50	100	1	0.1176
2:230261839:G:A	50	100	0.92	0.01634
2:230261923:C:T	50	100	1	0.2244
2:230261934:C:T	50	100	0.96	0.02288
2:230262000:A:G	50	100	1	0.02669
2:230262563:A:G	50	100	0.98	0.1091
2:230262718:A:G	50	100	1	0.08061
2:230263172:G:A	50	100	1	0.08696
2:230263346:G:A	50	100	1	0.09041
2:230263464:T:C	50	100	1	0.1304
2:230263716:C:G	50	100	1	0.02687
2:230263808:C:T	50	100	1	0.2246
2:230263911:T:C	50	100	1	0.02687
2:230265014:C:G	50	100	1	0.2598
2:230265015:A:G	50	100	0.99	0.3952
2:230265079:C:T	50	100	1	0.1376
2:230265101:G:C	50	100	1	0.08951
2:230265585:T:G	50	100	1	0.1529
2:230265793:G:T	50	100	1	0.1193
2:230266012:T:C	50	100	1	0.08079
2:230266172:C:T	50	100	1	0.3824
2:230266306:A:G	50	100	1	0.1472
2:230266360:A:G	50	100	0.99	0.01743
2:230266431:A:G	50	100	1	0.1089
2:230266672:G:A	50	100	1	0.1193
2:230266806:A:G	50	100	1	0.1111
2:230266988:C:G	50	100	0.99	0.02288
2:230267382:T:C	50	100	1	0.03141
2:230267435:G:T	50	100	0.96	0.02741
2:230267700:C:G	50	96	0.84	0.02869
2:230267844:T:G	50	100	1	0.02633
2:230267885:A:T	50	100	0.96	0.04521
2:230267908:A:T	50	100	1	0.09913
2:230268006:C:T	50	100	0.99	0.01198
2:230268450:A:G	50	100	1	0.3143
2:230268813:T:A	50	100	1	0.09913
2:230268863:C:T	50	100	0.8	0.02033
2:230269144:A:G	50	100	1	0.01271
2:230269724:G:A	50	100	1	0.01017
2:230270395:T:C	50	100	1	0.02687
2:230270947:A:G	50	100	0.99	0.1692
2:230271362:G:C	50	100	0.99	0.02288
2:230271372:G:A	50	100	1	0.08642
2:230271912:G:A	50	100	1	0.02687
2:230274041:T:C	50	100	1	0.03613
2:230274667:C:T	50	100	1	0.08642
2:230274803:C:T	50	100	1	0.01743
2:230275062:T:C	50	100	1	0.08642
2:230275199:T:C	50	100	1	0.01271
2:230275305:G:A	50	100	1	0.01198
2:230275505:T:C	50	100	0.94	0.01434
2:230275968:G:A	50	100	1	0.08642
2:230276481:C:G	50	100	1	0.1316
2:230276857:C:G	50	100	1	0.08642
2:230277260:C:G	50	100	1	0.01198
2:230279838:A:G	50	100	1	0.3183
2:230280220:A:G	50	100	1	0.02687
2:230280363:C:T	50	100	1	0.08642
2:230280469:A:G	50	100	1	0.08642
2:230280478:C:A	50	100	1	0.01652
2:230280532:C:T	50	100	0.83	0.01507
2:230280793:C:T	50	100	1	0.07898
2:230281160:G:A	50	100	1	0.08642
2:230282313:G:A	50	100	1	0.0886
2:230282528:G:A	50	100	1	0.08642
2:230282618:T:C	50	100	1	0.4933
2:230282809:G:C	50	100	1	0.08642
2:230283196:C:G	50	98	0.99	0.2823
2:230283294:A:G	50	100	1	0.1111
2:230283413:A:G	50	100	1	0.1318
2:230283560:G:A	50	100	1	0.01507
2:230283751:A:G	50	100	1	0.08642
2:230283930:G:T	50	100	1	0.01017
2:230284064:A:C	50	100	1	0.09985
2:230284123:G:A	50	100	1	0.07898
2:230284382:T:C	50	100	1	0.08642
2:230284393:G:A	50	100	0.87	0.02778
2:230284834:A:G	50	100	0.98	0.11
2:230284924:T:C	50	100	1	0.01271
2:230285252:C:G	50	98	1	0.03577
2:230285337:T:C	50	100	1	0.1365
2:230285378:G:A	50	100	1	0.01634
2:230285683:G:A	50	100	0.95	0.01289
2:230285969:G:T	50	100	0.98	0.01507
2:230286091:C:T	50	100	0.99	0.3462
2:230286263:T:C	50	100	1	0.02778
2:230287028:C:T	50	100	1	0.43120000000000003
2:230287152:T:C	50	100	0.99	0.2108
2:230287256:G:A	50	100	0.95	0.0236
2:230287484:C:T	50	100	1	0.02796
2:230287918:C:T	50	100	0.96	0.02142
2:230288030:G:C	50	96	0.82	0.02977
2:230288247:A:G	50	100	0.98	0.03522
2:230288268:T:C	50	100	0.99	0.01071
2:230288539:T:A	50	100	0.99	0.1739
2:230288773:T:C	50	100	0.88	0.02124
2:230289169:G:A	50	100	0.99	0.02814
2:230289297:A:G	49	100	1	0.1285
2:230290698:T:A	50	100	1	0.136
2:230290989:T:C	50	100	1	0.4443
2:230291275:T:C	50	100	1	0.01434
2:230291457:C:G	50	100	1	0.0463
2:230291719:T:C	50	100	0.97	0.0118
2:230291769:G:T	50	100	1	0.08442
2:230291959:C:T	50	100	0.99	0.01743
2:230292225:T:A	50	100	0.94	0.02415
2:230292452:C:A	50	100	0.94	0.0236
2:230292556:T:C	50	100	1	0.1736
2:230292797:A:G	50	100	1	0.1285
2:230292812:G:A	50	100	0.99	0.2731
2:230293575:G:A	50	100	0.94	0.02378
2:230293607:G:A	50	100	1	0.0276
2:230293926:G:T	50	100	0.66	0.01307
2:230294216:A:T	50	100	0.99	0.01743
2:230294695:T:A	50	100	0.99	0.0866
2:230294773:G:T	50	100	1	0.2337
2:230295391:A:G	50	100	0.99	0.01089
2:230295806:A:G	50	100	1	0.0797
2:230296290:A:G	50	100	0.98	0.08914
2:230296311:T:C	50	100	1	0.1285
2:230296622:T:A	50	100	1	0.4441
2:230297128:G:C	50	100	1	0.03867
2:230297155:A:C	50	100	0.99	0.01725
2:230297339:G:T	50	100	0.99	0.01743
2:230297626:G:T	50	100	1	0.4308
2:230298240:G:A	50	100	1	0.311
2:230298283:C:A	50	100	0.99	0.2867
2:230298673:G:C	50	100	1	0.4768
2:230298762:G:A	50	98	0.86	0.01561
2:230298955:G:A	50	100	0.99	0.03286
2:230299447:G:A	50	100	0.63	0.01162
2:230300221:C:T	50	100	0.66	0.01307
2:230300836:C:G	50	100	0.99	0.01725
2:230301124:A:G	50	100	0.99	0.01053
2:230301214:A:G	50	100	0.99	0.01053
2:230301220:G:A	50	100	0.98	0.09005
2:230301221:C:T	50	98	1	0.07879
2:230301402:A:G	50	100	0.99	0.02832
2:230301656:T:C	50	100	0.99	0.2734
2:230302125:C:T	50	96	1	0.4297
2:230303242:C:T	50	100	0.99	0.02415
2:230303534:A:G	50	100	0.89	0.01688
2:230303977:G:A	50	100	0.99	0.01053
2:230304050:G:T	50	100	0.99	0.1743
2:230304185:G:A	50	100	1	0.4089
2:230304287:G:A	50	100	0.99	0.01071
2:230305009:G:A	50	100	0.99	0.2092
2:230305196:G:T	50	100	0.99	0.0285
2:230305465:C:T	50	100	0.93	0.01035
2:230305554:A:G	50	98	0.99	0.1759
2:230305664:C:A	50	100	0.99	0.07752
2:230305685:C:T	49	100	0.93	0.02378
2:230305789:G:A	50	100	0.98	0.08842
2:230306479:C:T	50	100	1	0.1153
2:230306708:C:T	50	100	1	0.1138
2:230307174:A:G	50	100	0.99	0.03286
2:230307824:A:G	50	100	0.98	0.1356
2:230307927:T:C	45	95.6	0.98	0.2854
2:230307990:T:C	38	84.2	0.93	0.06518
2:230308016:C:G	50	96	0.98	0.07643
2:230308282:A:G	50	100	0.99	0.0285
2:230308542:G:A	50	100	0.96	0.01634
2:230308571:G:A	50	100	0.94	0.01598
2:230308592:G:A	50	100	0.81	0.01616
2:230308775:C:T	50	100	0.86	0.05192
2:230308782:C:G	49	100	0.94	0.01634
2:230309239:C:T	50	100	0.9	0.01561
2:230309382:T:C	50	100	0.99	0.2662
2:230309386:C:G	50	100	0.99	0.0817
2:230309423:G:C	50	100	0.99	0.2672
2:230309590:C:T	50	100	0.99	0.2669
2:230309705:G:A	50	98	0.99	0.3778
2:230310283:C:T	50	100	0.96	0.0276
2:230310725:C:A	49	100	0.99	0.01471
2:230310834:T:C	46	97.8	0.95	0.1233
2:230310921:G:C	48	100	0.95	0.01089
2:230311048:G:A	50	96	0.95	0.3854
2:230311325:G:A	50	88	0.76	0.06391
2:230311481:G:A	50	98	0.99	0.08188
2:230313107:G:A	50	100	1	0.08442
2:230313189:T:C	50	100	1	0.1231
2:230313191:T:C	50	100	0.96	0.02741
2:230313492:A:G	50	98	1	0.3747
2:230313731:C:G	50	100	1	0.01325
2:230313901:G:A	50	100	0.97	0.01017
2:230314161:G:T	50	100	1	0.4942
2:230314306:G:A	50	100	0.98	0.01344
2:230314421:G:A	50	100	0.96	0.02741
2:230314444:G:T	50	100	0.96	0.02741
2:230314745:A:G	50	96	0.99	0.3184
2:230314875:G:A	50	100	1	0.11
2:230314946:C:G	50	100	0.98	0.01416
2:230315169:C:G	50	100	0.96	0.01543
2:230315240:G:A	50	98	0.98	0.09967
2:230315446:G:A	50	100	0.98	0.03214
2:230315532:T:G	50	100	0.98	0.01416
2:230315553:C:A	50	98	0.98	0.04139
2:230315753:C:A	50	98	1	0.3782
2:230316045:C:A	50	100	0.97	0.01543
2:230316142:C:A	50	100	0.99	0.04611
2:230316200:A:G	50	100	1	0.2689
2:230316251:A:G	50	100	1	0.2689
2:230316367:A:G	50	98	0.99	0.4181
2:230316570:C:T	50	100	1	0.2672
2:230316713:G:A	50	100	1	0.2691
2:230316839:G:A	50	100	1	0.2689
2:230317053:G:A	50	100	0.96	0.02741
2:230317089:G:A	50	100	1	0.2694
2:230317133:T:C	50	100	1	0.01089
2:230317173:T:A	50	100	1	0.2809
2:230317231:A:G	50	98	1	0.3682
2:230317555:G:A	50	100	0.95	0.01035
2:230317725:T:C	50	100	1	0.3671
2:230317750:C:T	49	100	1	0.2687
2:230317757:G:C	50	100	1	0.2687
2:230317790:C:T	50	100	1	0.2687
2:230317804:C:G	50	100	0.94	0.03086
2:230317807:C:T	50	100	1	0.08261
2:230317869:A:G	50	100	1	0.2685
2:230317967:C:T	50	100	1	0.2687
2:230317972:T:C	50	100	0.98	0.07589
2:230318174:T:G	50	100	0.99	0.01707
2:230318178:C:T	50	100	1	0.2687
2:230318191:A:G	50	100	0.99	0.07589
2:230318376:G:A	50	100	1	0.268
2:230318606:G:A	50	100	1	0.4127
2:230318697:A:G	50	100	1	0.3669
2:230319059:C:G	50	100	0.99	0.2282
2:230319071:T:C	50	100	1	0.3667
2:230319391:G:T	50	100	1	0.2836
2:230319408:C:T	50	100	0.95	0.01053
2:230319604:G:A	50	100	1	0.01489
2:230319872:G:A	50	100	1	0.2836
2:230320384:A:G	50	100	0.95	0.01652
2:230320429:A:G	50	100	0.99	0.3822
2:230320704:G:A	50	100	1	0.2823
2:230322172:A:G	50	98	0.99	0.4829
2:230322207:G:A	50	100	1	0.08025
2:230322452:A:G	50	100	1	0.1225
2:230322664:A:T	50	98	0.99	0.368
2:230322795:A:G	49	100	1	0.3223
2:230322990:G:A	50	100	0.95	0.01089
2:230323002:G:A	50	100	1	0.4118
2:230323107:A:T	50	100	1	0.4025
2:230323268:T:C	50	100	1	0.4025
2:230323339:C:G	50	100	1	0.1972
2:230323393:G:A	50	100	1	0.1138
2:230323502:C:T	50	100	0.96	0.02378
2:230323515:G:A	50	100	1	0.07081
2:230323583:C:T	50	100	1	0.1138
2:230323697:C:A	50	100	0.85	0.01071
2:230323805:G:A	50	100	1	0.4047
2:230324332:T:C	50	100	1	0.4025
2:230324355:C:G	50	98	1	0.4198
2:230324572:T:C	50	100	1	0.4025
2:230324913:C:T	50	100	0.93	0.01634
2:230325100:G:A	50	100	1	0.4001
2:230325106:T:A	50	100	0.99	0.01253
2:230325511:G:A	50	100	0.93	0.01634
2:230325532:T:C	50	100	1	0.2115
2:230325731:T:C	50	100	1	0.4966
2:230325921:T:G	50	98	1	0.4729
2:230325951:G:A	50	100	1	0.4966
2:230326167:A:G	50	96	1	0.443
2:230326229:A:G	46	89.1	0.99	0.4966
2:230326662:C:T	50	100	0.99	0.4958
2:230326798:A:G	50	100	1	0.4966
2:230326814:C:T	50	100	1	0.02887
2:230327041:C:T	50	98	1	0.4962
2:230327877:A:G	50	100	0.76	0.02415
2:230327878:T:C	50	98	1	0.03195
2:230327973:G:A	50	100	0.99	0.08642
2:230328083:G:A	50	98	1	0.4098
2:230328126:C:T	50	98	1	0.03214
2:230328390:C:A	50	100	0.98	0.01416
2:230328396:G:A	50	100	0.98	0.02633
2:230328938:T:C	50	100	0.98	0.01416
2:230329444:T:C	50	100	1	0.07008
2:230329450:C:G	50	98	0.78	0.0285
2:230330046:C:A	50	100	1	0.07008
2:230330332:C:T	50	100	0.94	0.0167
2:230330367:G:T	50	100	0.94	0.0167
2:230330373:T:C	50	100	1	0.1634
2:230330728:C:T	50	100	0.94	0.0167
2:230331332:G:C	50	100	1	0.01561
2:230331417:C:A	50	98	1	0.1126
2:230332105:A:G	50	100	0.85	0.02596
2:230332525:C:T	50	100	1	0.1262
2:230332729:T:G	50	98	1	0.03195
2:230332937:C:G	50	100	0.94	0.02596
2:230333041:A:T	50	100	1	0.1607
2:230333407:T:C	50	100	1	0.1614
2:230333899:G:A	50	100	1	0.1609
2:230333905:C:T	50	98	1	0.2729
2:230334207:C:T	50	100	0.99	0.01943
2:230334318:C:T	50	100	1	0.1616
2:230334353:A:G	50	100	1	0.1616
2:230335001:G:A	50	98	0.98	0.03195
2:230335028:A:G	50	98	0.99	0.02197
2:230335932:C:A	50	100	1	0.1282
2:230336015:A:G	50	100	1	0.02614
2:230336394:A:C	50	100	1	0.1282
2:230336646:A:G	50	100	1	0.1264
2:230337335:C:T	50	100	1	0.1264
2:230337368:A:G	50	100	1	0.1284
2:230337522:T:G	49	98	1	0.1287
2:230337531:G:A	50	100	1	0.03558
2:230337810:C:T	50	100	1	0.07117
2:230337811:G:A	50	98	1	0.03195
2:230337900:C:T	50	100	1	0.128
2:230337951:T:G	50	98	0.97	0.1614
2:230337964:A:C	50	98	1	0.03195
2:230337971:A:G	50	98	0.97	0.1612
2:230338070:G:A	44	84.1	0.71	0.08932
2:230338872:T:C	48	100	0.98	0.01071
2:230339084:C:G	47	97.9	1	0.1282
2:230339163:A:G	50	98	1	0.03195
2:230339204:T:G	50	100	1	0.128
2:230339282:G:A	50	100	1	0.08805
2:230339296:T:A	50	98	1	0.1598
2:230339315:T:C	50	98	1	0.128
2:230339370:A:G	49	98	1	0.128
2:230339411:C:T	50	100	0.98	0.04357
2:230339474:G:T	50	98	1	0.03195
2:230339745:T:C	43	93	1	0.1607
2:230339914:C:A	48	97.9	1	0.1117
2:230339916:G:C	48	97.9	0.99	0.1117
2:230339937:A:C	50	100	0.98	0.01816
2:230339942:T:C	50	100	1	0.1278
2:230340009:G:A	50	94	1	0.1498
2:230340066:G:C	50	86	1	0.126
2:230340078:A:G	50	88	1	0.1614
2:230340306:G:A	48	81.2	1	0.1284
2:230340314:C:A	49	100	1	0.03268
2:230340343:G:T	50	100	1	0.01688
2:230340393:G:A	49	79.6	1	0.1285
2:230340401:C:G	49	77.6	1	0.128
2:230340422:T:C	50	98	1	0.03268
2:230340753:C:A	44	81.8	1	0.128
2:230340958:C:T	50	100	0.91	0.0207
2:230341267:G:C	46	84.8	1	0.1287
2:230341366:T:G	47	97.9	1	0.03177
2:230341442:C:G	49	100	0.76	0.02415
2:230341443:G:T	48	89.6	0.99	0.2489
2:230341526:T:C	50	100	1	0.1618
2:230341744:A:C	50	100	1	0.1609
2:230341769:C:T	50	100	0.89	0.01961
2:230341880:C:G	50	100	1	0.1282
2:230342028:C:A	50	100	0.99	0.3871
2:230342035:C:T	50	100	1	0.1126
2:230342085:C:T	50	98	1	0.03177
2:230342140:T:C	50	98	1	0.1284
2:230342155:G:A	50	98	1	0.2731
2:230342176:G:A	50	98	1	0.0325
2:230342190:C:T	50	100	1	0.01561
2:230342264:T:G	50	100	1	0.1616
2:230342400:T:C	50	100	1	0.1609
2:230342448:A:G	50	100	1	0.1282
2:230342493:C:G	50	100	1	0.08787
2:230342586:C:G	50	100	1	0.03268
2:230342633:T:C	50	98	1	0.03177
2:230342804:A:G	50	100	1	0.1282
2:230342812:T:A	50	100	1	0.1616
2:230342881:G:C	50	100	1	0.1616
2:230342969:G:A	50	100	1	0.1282
2:230342987:T:A	50	100	1	0.1282
2:230342993:C:A	50	100	1	0.1282
2:230343337:G:A	49	98	0.99	0.03486
2:230343479:A:G	49	98	0.92	0.02596
2:230343507:A:G	49	100	0.86	0.01162
2:230343566:T:C	49	98	0.92	0.07916
2:230343862:G:A	50	100	1	0.1618
2:230343900:A:C	50	100	1	0.1284
2:230343987:T:C	50	100	1	0.03268
2:230344092:G:A	50	100	1	0.03595
2:230344243:T:C	50	100	1	0.09041
2:230344330:G:T	50	98	1	0.03177
2:230345079:A:T	50	100	1	0.03268
2:230345628:G:T	50	100	1	0.03268
2:230346048:G:T	50	100	1	0.1619
2:230346487:C:T	50	100	0.81	0.0236
2:230346537:G:T	50	98	1	0.03177
2:230347922:T:C	50	100	1	0.01035
2:230348765:A:T	50	100	1	0.1284
2:230348899:G:A	50	100	1	0.2732
2:230348930:T:C	50	100	1	0.2731
2:230348991:C:T	50	100	1	0.08787
2:230349417:T:C	50	100	1	0.07062
2:230349893:C:A	50	100	1	0.03286
2:230350101:A:G	50	100	1	0.1285
2:230350684:C:T	50	100	1	0.126
2:230350687:T:A	50	100	1	0.126
2:230351426:G:A	50	100	1	0.03558
2:230351525:T:C	50	98	0.86	0.0158
2:230351540:C:T	50	100	1	0.1291
2:230351618:T:G	50	100	0.99	0.3239
2:230351695:A:G	50	100	1	0.1298
2:230352064:C:T	50	100	1	0.03159
2:230352339:A:G	50	100	0.99	0.1325
2:230352494:A:G	50	100	0.98	0.1333
2:230352510:A:G	50	100	0.98	0.06445
2:230352606:G:C	50	100	0.99	0.01924
2:230352714:G:A	50	100	0.98	0.1705
2:230353090:C:T	50	100	1	0.1305
2:230353307:C:T	50	100	1	0.03159
2:230354235:A:G	50	100	1	0.1304
2:230354510:G:A	50	100	1	0.09041
2:230355269:A:G	50	100	0.99	0.1383
2:230355270:T:A	50	100	1	0.1294
2:230355473:C:T	50	100	1	0.03177
2:230355516:C:A	50	100	1	0.1267
2:230355656:A:G	50	100	0.96	0.09985
2:230355768:A:G	50	100	1	0.03159
2:230355897:G:A	50	100	1	0.01561
2:230355956:G:A	50	100	0.99	0.1963
2:230356154:A:G	50	100	1	0.03159
2:230356347:T:C	50	100	1	0.03558
2:230356377:C:G	50	100	1	0.1267
2:230356507:A:G	50	100	1	0.1294
2:230356537:C:A	50	100	1	0.1616
2:230356566:C:G	50	100	1	0.02614
2:230356701:G:A	50	100	0.98	0.03958
2:230357213:C:T	50	100	1	0.3873
2:230357532:A:G	50	100	1	0.1289
2:230357625:T:G	50	100	0.99	0.1385
2:230357784:T:C	50	100	1	0.1302
2:230357940:G:T	50	100	1	0.1302
2:230357960:T:C	50	100	1	0.09023
2:230358360:A:T	50	100	0.98	0.08787
2:230358597:G:C	50	100	1	0.01961
2:230358668:T:C	50	100	1	0.1302
2:230358947:A:T	50	100	1	0.03595
2:230359260:C:T	50	100	0.99	0.1418
2:230359279:A:G	50	100	1	0.08987
2:230359540:A:G	50	100	1	0.1302
2:230359923:T:C	49	93.9	0.82	0.05991
2:230360206:A:G	50	98	1	0.1302
2:230360794:T:C	50	100	0.98	0.1699
2:230361126:A:T	50	100	1	0.4851
2:230361303:G:A	50	100	1	0.09023
2:230361773:C:T	50	100	1	0.4149
2:230361785:T:C	50	100	0.99	0.01398
2:230361994:T:G	50	100	0.99	0.09005
2:230362422:G:T	50	100	0.97	0.1
2:230362724:A:G	50	100	0.99	0.4619
2:230362851:C:T	50	100	1	0.4149
2:230362894:A:G	50	100	0.99	0.126
2:230363202:A:C	50	100	1	0.0935
2:230363460:T:C	50	100	1	0.07099
2:230363494:C:T	50	100	1	0.4147
2:230363803:G:A	50	100	1	0.03631
2:230364458:C:T	50	100	0.99	0.2482
2:230364721:T:A	50	100	1	0.07099
2:230364921:A:G	50	100	0.99	0.3998
2:230365171:A:G	50	100	1	0.03558
2:230365369:A:G	50	100	0.98	0.1258
2:230365388:A:G	50	100	0.98	0.4149
2:230365456:C:T	50	100	0.98	0.4149
2:230365513:A:G	50	100	0.97	0.09985
2:230365990:C:T	50	100	0.99	0.2484
2:230366170:T:G	50	100	0.97	0.1
2:230366212:G:T	50	100	0.96	0.03214
2:230366552:T:G	50	100	1	0.03704
2:230366636:T:C	50	100	0.99	0.2484
2:230366678:C:G	50	100	0.99	0.0935
2:230366857:T:A	50	100	0.95	0.01688
2:230367069:G:A	50	98	0.98	0.3989
2:230367111:C:T	50	100	0.98	0.3989
2:230367153:G:T	50	98	0.95	0.03214
2:230367192:T:C	50	100	0.98	0.4141
2:230367452:A:C	50	100	0.98	0.4141
2:230367535:C:A	50	100	0.99	0.03667
2:230368473:G:C	50	100	0.99	0.08678
2:230368988:G:A	50	100	0.99	0.07099
2:230369046:A:C	50	100	0.95	0.01561
2:230369305:G:A	50	100	0.93	0.1846
2:230370064:A:G	50	80	0.7	0.4123
2:230370454:T:A	50	98	0.87	0.1803
2:230371171:C:T	50	100	0.98	0.4542
2:230371407:T:C	50	100	1	0.01979
2:230371790:C:T	50	98	0.96	0.1102
2:230372200:A:G	50	100	1	0.03341
2:230372248:G:A	50	100	1	0.4306
2:230372445:G:C	50	100	1	0.2155
2:230372458:G:T	50	100	0.98	0.1545
2:230372491:C:T	49	100	0.99	0.175
2:230372598:A:G	50	98	0.99	0.4306
2:230372657:G:A	50	100	1	0.2162
2:230372744:A:G	50	100	0.99	0.3958
2:230372858:T:C	50	100	0.99	0.1625
2:230372955:T:C	50	100	0.96	0.0256
2:230373032:T:C	50	100	0.99	0.01452
2:230373114:A:G	50	100	1	0.03341
2:230373664:G:A	50	98	0.99	0.06137
2:230374231:G:A	50	100	0.99	0.216
2:230374461:G:A	50	100	1	0.03341
2:230374493:A:C	50	100	1	0.2162
2:230374701:G:C	50	98	0.99	0.1728
2:230374715:C:T	50	100	1	0.2006
2:230375072:A:C	50	100	1	0.03341
2:230375457:G:T	50	100	1	0.1868
2:230375832:T:C	50	100	1	0.1868
2:230375937:C:T	50	100	1	0.2239
2:230376104:C:A	50	100	1	0.3519
2:230376119:C:T	50	100	1	0.03341
2:230376475:C:A	50	100	1	0.2015
2:230376561:T:C	50	100	1	0.2013
2:230376768:A:G	50	100	1	0.4464
2:230376778:A:C	50	100	1	0.2013
2:230376898:G:A	50	100	1	0.2015
2:230377088:C:T	50	100	1	0.4463
2:230377218:G:A	50	100	1	0.03341
2:230377371:G:A	50	100	1	0.2013
2:230377484:G:A	50	100	1	0.2012
2:230377516:G:A	50	100	1	0.2239
2:230377548:A:G	50	100	1	0.2012
2:230377692:A:G	50	100	0.99	0.06118
2:230377709:A:T	50	100	1	0.4464
2:230377710:T:C	50	100	1	0.2012
2:230377967:A:G	50	100	1	0.1872
2:230377986:A:G	50	100	1	0.2012
2:230378404:G:A	50	100	1	0.03341
2:230378470:G:A	50	100	1	0.3519
2:230378540:G:A	50	100	1	0.4464
2:230378610:T:G	50	98	1	0.3524
2:230378620:C:T	50	100	1	0.4464
2:230378915:C:T	50	100	1	0.4464
2:230378969:C:T	50	100	1	0.3519
2:230379018:C:A	50	100	1	0.2012
2:230379073:T:C	50	98	1	0.352
2:230379238:G:T	50	100	1	0.187
2:230379291:G:A	50	100	1	0.2012
2:230379397:A:T	50	100	1	0.2012
2:230379448:T:C	50	100	1	0.2006
2:230379576:A:T	50	100	1	0.2012
2:230379674:T:C	50	98	1	0.352
2:230379719:A:G	50	100	1	0.3519
2:230379762:A:G	50	100	1	0.01888
2:230379787:G:A	50	100	1	0.4464
2:230379791:C:A	50	100	1	0.4464
2:230379961:A:T	50	100	0.99	0.2012
2:230379969:A:T	50	100	0.99	0.2012
2:230380056:T:C	50	100	0.95	0.02996
2:230380222:C:T	50	100	0.99	0.2012
2:230380310:G:A	50	98	0.99	0.201
2:230380395:G:A	50	100	0.99	0.3519
2:230380491:T:C	50	100	0.99	0.4463
2:230380568:G:A	50	98	0.99	0.2013
2:230380621:A:G	50	100	0.99	0.3519
2:230380650:C:T	50	100	0.99	0.201
2:230380761:T:C	50	100	0.99	0.1868
2:230380818:T:C	50	100	0.99	0.352
2:230381015:G:A	50	100	0.99	0.201
2:230381042:A:T	50	100	0.99	0.201
2:230381061:G:C	50	100	0.99	0.201
2:230381148:C:T	50	100	1	0.2584
2:230381210:C:T	50	100	0.99	0.2008
2:230381347:G:T	50	98	0.99	0.2008
2:230381392:C:T	50	100	0.99	0.2008
2:230381502:G:A	50	100	0.99	0.4463
2:230381526:G:A	50	100	0.99	0.4464
2:230381537:T:C	50	100	0.99	0.2008
2:230381589:C:A	50	98	0.99	0.2008
2:230381687:C:A	50	100	0.99	0.1874
2:230381735:C:T	49	98	0.99	0.0158
2:230381737:C:T	48	95.8	0.99	0.2353
2:230381739:C:T	47	95.7	0.98	0.3602
2:230381845:C:G	50	100	0.99	0.2006
2:230381943:G:A	50	100	1	0.03341
2:230382169:C:T	50	100	1	0.02306
2:230382339:A:T	50	100	0.99	0.03341
2:230382664:A:T	50	100	1	0.1995
2:230383158:G:A	50	100	0.99	0.1966
2:230383546:C:T	50	98	0.99	0.1643
2:230383564:A:G	50	100	0.97	0.01344
2:230383926:T:C	50	100	1	0.01888
2:230384076:T:A	49	100	0.99	0.3564
2:230384137:A:G	50	100	1	0.01325
2:230384171:G:A	50	98	1	0.1941
2:230384533:G:A	50	98	1	0.01924
2:230384559:G:A	50	100	1	0.01344
2:230384578:G:T	50	100	0.98	0.2275
2:230384765:C:T	50	98	1	0.1857
2:230385489:T:A	50	100	1	0.05247
2:230385700:T:C	50	98	0.99	0.1701
2:230385720:T:A	50	100	1	0.01979
2:230386035:G:A	50	100	1	0.3564
2:230386146:A:G	50	100	0.99	0.425
2:230386186:A:G	50	100	1	0.03341
2:230386228:T:C	50	100	0.99	0.4252
2:230386525:A:G	50	100	0.98	0.356
2:230386528:T:A	50	100	0.98	0.356
2:230386665:T:A	50	100	0.99	0.3558
2:230386801:C:T	50	100	0.99	0.218
2:230386847:C:A	50	100	1	0.2182
2:230387171:G:C	50	100	0.99	0.4256
2:230387193:C:T	50	100	1	0.01325
2:230387333:A:G	50	100	1	0.1767
2:230387338:G:A	50	100	1	0.218
2:230387379:A:G	50	100	1	0.01906
2:230387397:A:G	50	100	0.99	0.4254
2:230387658:G:A	49	100	0.99	0.3535
2:230387710:T:A	50	100	1	0.224
2:230387869:T:C	50	100	1	0.1767
2:230387928:C:G	50	98	0.99	0.1886
2:230387984:G:A	50	100	1	0.1772
2:230388129:C:G	50	100	1	0.1805
2:230388468:A:G	50	100	1	0.2244
2:230388501:A:G	50	100	1	0.1629
2:230388719:T:G	49	100	1	0.1803
2:230389000:A:C	50	100	1	0.1796
2:230389345:A:T	50	100	1	0.2204
2:230389653:T:C	50	100	1	0.2202
2:230389723:T:G	50	100	0.99	0.4129
2:230389855:C:T	50	98	1	0.1801
2:230390204:C:T	50	100	1	0.2197
2:230390454:G:A	50	100	1	0.01924
2:230390594:C:T	50	100	1	0.2204
2:230390985:C:G	50	100	1	0.1817
2:230391026:A:T	50	100	1	0.2206
2:230391056:G:A	50	100	1	0.1823
2:230391249:T:G	50	100	0.98	0.03595
2:230391408:C:A	50	100	0.93	0.01053
2:230391430:T:C	50	100	1	0.1814
2:230391531:T:C	50	100	1	0.158
2:230392040:C:T	50	98	1	0.1817
2:230392041:G:A	50	100	1	0.03232
2:230392097:A:G	50	100	1	0.2208
2:230392621:G:A	50	100	1	0.22
2:230392698:G:A	50	100	1	0.3702
2:230392991:C:T	50	100	1	0.22
2:230393071:G:A	50	100	0.96	0.1193
2:230393098:A:G	50	100	1	0.3651
2:230393435:C:T	50	100	1	0.4152
2:230393503:A:T	50	100	1	0.219
2:230393594:T:A	50	100	1	0.1668
2:230393607:A:G	50	100	1	0.2188
2:230393710:T:C	50	98	1	0.1832
2:230393735:A:G	50	100	1	0.3651
2:230393838:G:T	50	98	1	0.1817
2:230393960:T:G	50	100	1	0.2188
2:230394283:G:C	50	100	1	0.3651
2:230394313:G:A	50	100	0.88	0.02705
2:230394539:C:T	50	98	1	0.1817
2:230394600:C:G	50	100	1	0.2188
2:230394603:C:T	50	100	0.98	0.219
2:230394608:G:A	50	100	1	0.2188
2:230394619:G:A	50	100	0.99	0.2186
2:230394642:G:A	50	100	1	0.03341
2:230394687:A:G	50	100	0.99	0.2188
2:230394737:C:T	50	98	1	0.4152
2:230394790:A:G	50	100	1	0.2188
2:230394983:T:G	50	100	1	0.02015
2:230395154:G:C	50	100	1	0.01997
2:230395604:C:T	50	100	1	0.215
2:230395939:T:G	50	100	1	0.3629
2:230395958:G:A	50	100	1	0.3651
2:230396022:T:A	50	100	1	0.3651
2:230396131:G:A	50	100	0.99	0.1594
2:230396214:G:A	50	100	1	0.215
2:230396232:A:G	50	100	0.99	0.1645
2:230396437:T:C	50	100	1	0.3651
2:230396539:T:G	50	100	1	0.2166
2:230396905:G:A	50	100	1	0.2151
2:230397237:G:A	50	100	1	0.215
2:230397275:G:A	50	100	1	0.1668
2:230397314:G:T	50	98	1	0.1819
2:230397566:C:T	50	98	0.96	0.02397
2:230397625:G:T	50	100	1	0.01452
2:230397705:G:A	50	100	1	0.3676
2:230397862:A:C	50	98	1	0.1819
2:230398441:C:T	50	100	1	0.01888
2:230398455:A:T	50	100	1	0.219
2:230398551:G:A	50	100	1	0.03341
2:230398633:G:A	50	100	0.99	0.2144
2:230398667:C:T	50	98	0.99	0.1598
2:230398793:G:A	50	100	1	0.01452
2:230398993:G:A	50	100	0.99	0.02306
2:230399149:T:A	50	100	1	0.3691
2:230399197:C:T	49	100	0.99	0.01017
2:230399325:G:A	50	100	0.99	0.1707
2:230399522:A:G	50	100	0.99	0.1663
2:230399567:A:G	50	100	0.98	0.1534
2:230399688:A:G	50	100	1	0.01344
2:230399791:T:C	50	100	1	0.2139
2:230400018:T:C	50	100	0.99	0.2139
2:230400183:C:T	50	100	1	0.01362
2:230400442:C:A	50	100	1	0.02197
2:230400555:A:G	50	98	1	0.0167
2:230400608:T:C	50	100	1	0.2139
2:230400627:C:T	50	100	1	0.1661
2:230400690:C:T	50	100	1	0.2139
2:230400715:T:G	50	100	0.99	0.1828
2:230400728:C:T	50	100	0.99	0.1788
2:230401537:G:A	46	89.1	0.9	0.2133
2:230401811:G:A	50	100	0.97	0.215
2:230401911:G:A	50	100	0.99	0.2137
2:230401948:C:A	50	98	0.86	0.01344
2:230402405:C:A	50	100	0.8	0.01253
2:230402442:G:A	50	100	1	0.1819
2:230402477:G:A	50	100	1	0.02052
2:230403210:G:A	50	100	1	0.2124
2:230403242:A:G	50	100	1	0.2124
2:230403370:T:C	50	100	1	0.2124
2:230403445:G:A	50	100	1	0.2124
2:230403448:C:T	50	100	1	0.1581
2:230403486:G:C	50	100	1	0.2124
2:230403496:A:G	50	100	1	0.2124
2:230403595:C:G	50	100	0.99	0.2124
2:230403609:T:C	50	100	0.99	0.2124
2:230403627:C:T	50	100	1	0.2126
2:230403742:G:A	50	100	1	0.04139
2:230403865:T:C	50	100	0.98	0.1654
2:230403958:C:T	50	100	0.99	0.2215
2:230404068:C:G	50	100	0.97	0.01797
2:230404071:G:A	50	100	0.99	0.1761
2:230404119:A:G	50	100	1	0.409
2:230404194:T:G	50	100	1	0.02179
2:230404223:G:T	50	100	0.93	0.0325
2:230404349:G:C	50	100	1	0.03504
2:230404501:T:A	50	100	0.97	0.01779
2:230404549:G:A	50	100	1	0.1658
2:230404790:C:A	50	100	0.97	0.01779
2:230405049:T:A	50	100	1	0.01362
2:230405266:A:G	50	100	0.99	0.1899
2:230405450:G:A	50	100	1	0.4764
2:230405498:G:A	50	100	0.99	0.1861
2:230405519:G:T	50	100	1	0.118
2:230405564:C:G	50	100	1	0.1659
2:230405994:G:A	50	98	0.99	0.1552
2:230406039:C:T	50	100	0.97	0.01779
2:230406076:T:C	50	100	0.97	0.01797
2:230406472:C:T	50	100	1	0.1659
2:230406497:G:A	50	100	1	0.2389
2:230406545:G:C	50	100	0.97	0.01779
2:230406679:C:T	50	100	1	0.01452
2:230406848:A:C	50	100	1	0.01997
2:230406850:A:G	50	100	1	0.02052
2:230406857:G:A	50	100	1	0.3762
2:230406957:T:C	50	100	0.97	0.01779
2:230407276:T:C	50	100	0.97	0.01779
2:230407488:A:G	50	100	1	0.02052
2:230407900:T:C	50	98	1	0.4125
2:230408147:G:A	50	100	1	0.1178
2:230408472:C:G	50	100	1	0.01452
2:230408514:T:C	50	100	0.99	0.1981
2:230408575:C:G	50	100	0.99	0.1897
2:230408825:G:A	50	100	1	0.01979
2:230409070:A:G	50	98	0.99	0.209
2:230409126:T:A	50	98	1	0.02124
2:230409266:T:C	50	100	0.98	0.01307
2:230409320:T:C	50	100	0.99	0.3215
2:230409707:C:T	50	100	1	0.01979
2:230409838:A:G	50	100	1	0.02469
2:230410035:G:T	50	100	1	0.01979
2:230410199:A:G	50	100	0.99	0.3012
2:230410314:G:C	50	100	1	0.01489
2:230410329:A:C	50	100	1	0.09913
2:230410438:A:G	50	100	1	0.02469
2:230410755:C:T	50	100	0.98	0.01307
2:230410896:C:T	50	100	0.98	0.01344
2:230411303:A:G	50	100	1	0.03813
2:230411381:C:T	50	100	1	0.01961
2:230411519:A:G	50	100	1	0.1071
2:230411809:A:T	50	98	0.98	0.368
2:230411969:G:A	50	100	1	0.01852
2:230412060:C:G	50	100	1	0.02923
2:230412062:A:G	50	100	1	0.02923
2:230412552:A:C	50	100	1	0.01344
2:230412852:T:C	50	100	0.98	0.4239
2:230413110:G:T	50	98	0.96	0.09858
2:230413479:C:T	50	100	0.84	0.01525
2:230413762:C:G	50	100	0.98	0.1859
2:230414007:C:A	50	100	0.99	0.2268
2:230414146:A:G	50	98	0.99	0.3395
2:230414214:A:G	50	100	0.99	0.1977
2:230414264:T:A	50	98	0.99	0.3588
2:230414281:C:T	50	98	0.99	0.3793
2:230414376:C:T	50	100	0.97	0.09659
2:230414506:C:T	50	100	0.99	0.1247
2:230414543:T:A	50	100	0.99	0.2193
2:230414686:A:T	50	100	0.99	0.3043
2:230414901:C:A	50	100	1	0.4802
2:230415077:C:T	50	100	0.99	0.2647
2:230415087:T:C	50	100	0.99	0.2651
2:230415200:C:T	50	98	0.99	0.2139
2:230415273:C:G	50	100	0.88	0.0276
2:230415298:C:G	50	98	0.98	0.2602
2:230415436:C:T	50	90	0.98	0.2605
2:230415459:T:C	50	84	0.99	0.2607
2:230415508:C:T	50	100	1	0.1028
2:230415666:C:T	50	100	1	0.1269
2:230415715:A:C	50	100	0.99	0.3509
2:230415770:T:C	50	98	1	0.01398
2:230415917:T:G	50	100	0.99	0.3925
2:230416076:T:C	50	100	0.99	0.4795
2:230416467:T:A	50	100	0.73	0.01271
2:230416495:T:G	50	100	0.77	0.01271
2:230416571:T:C	50	100	1	0.1029
2:230416986:G:C	50	100	0.98	0.1701
2:230417236:A:T	50	100	0.99	0.3695
2:230417519:A:G	50	100	0.9	0.01561
2:230418076:C:T	50	100	0.98	0.09005
2:230418109:A:T	50	100	0.93	0.01362
2:230418586:A:T	50	100	1	0.01924
2:230418701:C:T	50	100	0.92	0.01071
2:230418709:G:C	50	98	1	0.01779
2:230418996:T:C	50	100	0.98	0.4804
2:230419212:C:A	50	98	1	0.01943
2:230419841:T:C	50	100	0.99	0.1305
2:230420855:A:C	50	98	1	0.203
2:230421091:A:G	50	100	1	0.4621
2:230421324:C:T	50	100	0.93	0.01362
2:230421788:C:A	50	100	1	0.2284
2:230421842:T:G	49	100	1	0.09677
2:230422115:C:A	50	100	0.97	0.2104
2:230422223:T:G	50	100	1	0.2046
2:230422570:T:C	50	100	1	0.09713
2:230422621:G:C	50	100	1	0.2544
2:230422896:C:T	50	100	1	0.09731
2:230423167:C:T	50	100	1	0.08497
2:230423823:G:A	50	100	1	0.0207
2:230423846:C:T	50	100	1	0.1166
2:230423905:G:A	50	100	0.77	0.01289
2:230423964:T:A	50	100	1	0.1169
2:230425261:T:C	50	100	1	0.2028
2:230425898:G:A	50	100	1	0.01398
2:230426429:G:A	50	100	1	0.1206
2:230427575:G:A	50	100	1	0.02469
2:230427582:C:T	50	100	1	0.1029
2:230427645:T:G	50	94	0.9	0.04684
2:230428124:G:A	50	100	1	0.08497
2:230428424:C:T	50	100	1	0.08588
2:230428609:T:A	50	100	1	0.4949
2:230428641:A:T	50	100	1	0.2315
2:230428693:C:T	50	100	1	0.01779
2:230428909:A:G	50	100	1	0.3749
2:230428965:G:T	50	100	1	0.1187
2:230429155:T:C	50	100	1	0.3907
2:230429170:T:G	50	100	1	0.1291
2:230429235:A:C	50	100	0.98	0.02251
2:230429268:T:C	50	100	1	0.1029
2:230429472:G:A	50	98	0.87	0.01997
2:230429740:T:C	50	100	1	0.3905
2:230430059:G:A	50	98	0.87	0.01888
2:230430321:C:G	50	100	1	0.02869
2:230430457:C:T	50	100	1	0.4533
2:230430469:C:G	50	100	1	0.4771
2:230430641:G:A	50	100	1	0.1029
2:230430826:T:A	50	100	1	0.02451
2:230431357:T:C	50	100	0.94	0.01943
2:230431982:T:G	50	100	0.99	0.4437
2:230432471:C:T	50	100	0.96	0.01271
2:230432556:A:G	50	100	1	0.3905
2:230432618:C:T	50	100	1	0.3477
2:230433760:C:T	50	100	0.85	0.01107
2:230434403:G:A	50	98	1	0.1169
2:230434448:T:C	50	98	1	0.09804
2:230434589:T:A	50	100	1	0.09804
2:230434631:G:A	50	100	1	0.01943
2:230434638:G:A	50	100	0.99	0.2511
2:230434850:G:A	50	100	1	0.4706
2:230435310:T:C	49	100	1	0.2271
2:230435355:G:A	50	100	1	0.1029
2:230435593:G:C	50	100	1	0.1187
2:230435649:G:A	50	100	1	0.07752
2:230435701:T:A	50	100	1	0.08569
2:230436186:A:G	50	100	1	0.3818
2:230436263:G:C	50	100	1	0.3466
2:230436369:C:T	50	100	1	0.2318
2:230436419:G:A	50	100	1	0.08569
2:230436494:C:T	50	100	1	0.01943
2:230436907:C:T	50	100	0.91	0.01271
2:230436941:C:T	50	100	0.96	0.01289
2:230436962:A:G	50	94	0.97	0.1049
2:230436964:A:G	50	98	0.82	0.01997
2:230436986:A:G	50	94	0.97	0.1278
2:230436987:T:C	50	90	0.93	0.1167
2:230437504:T:C	50	100	1	0.01943
2:230437750:A:G	50	100	1	0.3816
2:230438277:G:C	50	100	1	0.05102
2:230438328:A:G	50	100	1	0.3905
2:230438635:T:C	48	100	1	0.01943
2:230438652:C:T	47	95.7	0.91	0.05701
2:230438654:C:T	50	96	0.87	0.04194
2:230438656:C:T	49	98	0.91	0.01035
2:230438658:C:T	50	100	0.96	0.01107
2:230438660:C:T	50	98	0.98	0.01071
2:230438693:T:G	47	97.9	1	0.3907
2:230438704:G:A	49	100	1	0.01943
2:230438968:A:G	50	100	0.98	0.02233
2:230439590:T:G	50	100	1	0.2042
2:230439639:T:C	50	100	1	0.01398
2:230439811:T:C	50	100	1	0.1186
2:230439998:C:A	50	100	1	0.496
2:230440187:A:G	50	100	1	0.02142
2:230440191:A:G	50	100	1	0.4475
2:230440476:G:T	50	100	1	0.09822
2:230440516:C:T	50	100	0.99	0.02142
2:230441358:C:T	49	100	1	0.4029
2:230441577:T:C	50	100	1	0.01943
2:230441748:T:C	50	100	1	0.0984
2:230441774:G:A	50	100	1	0.01943
2:230442036:A:G	50	100	1	0.09858
2:230442359:G:A	50	100	1	0.2275
2:230442722:T:A	50	100	1	0.01525
2:230442869:C:T	50	100	1	0.1393
2:230442927:T:C	50	100	1	0.01943
2:230443145:A:G	50	100	1	0.1393
2:230443332:T:C	50	100	1	0.1393
2:230443372:C:T	50	100	0.98	0.01053
2:230443611:A:T	50	100	1	0.1394
2:230443665:A:G	50	100	1	0.01943
2:230443949:A:G	49	100	1	0.01943
2:230444424:A:T	50	100	0.99	0.2603
2:230444502:C:A	50	100	1	0.1166
2:230444503:G:A	50	98	1	0.01961
2:230444603:G:A	50	100	1	0.01943
2:230444689:T:G	50	100	1	0.1376
2:230444704:C:T	50	100	1	0.01943
2:230444811:T:C	50	100	1	0.1376
2:230445031:G:A	50	100	1	0.1376
2:230445171:A:G	50	100	1	0.01943
2:230445251:C:G	50	100	1	0.1374
2:230445255:G:A	50	100	1	0.1374
2:230445463:C:T	50	100	1	0.02052
2:230445477:T:C	50	100	1	0.02052
2:230445722:C:T	50	100	0.97	0.03286
2:230445767:G:A	50	100	1	0.02052
2:230445905:A:G	50	100	0.99	0.2037
2:230445924:A:G	50	100	1	0.118
2:230446176:T:C	50	100	1	0.118
2:230446195:G:A	50	100	1	0.118
2:230446214:T:G	50	100	1	0.118
2:230446221:C:A	50	100	1	0.118
2:230446274:A:T	50	100	1	0.118
2:230447204:G:A	50	100	0.78	0.01289
2:230447425:G:A	50	100	1	0.4355
2:230447840:C:T	50	100	1	0.09749
2:230448538:T:A	50	100	1	0.01943
2:230448612:A:T	50	100	1	0.08569
2:230449378:G:A	50	100	1	0.1075
2:230449419:T:G	50	98	0.87	0.01997
2:230449965:G:C	50	100	0.99	0.07062
2:230450701:C:T	50	100	0.96	0.01271
2:230451108:T:G	50	100	1	0.08569
2:230451299:T:C	50	100	1	0.01943
2:230451390:C:T	50	100	1	0.3818
2:230451990:T:C	50	100	0.99	0.03776
2:230452455:C:T	50	100	1	0.0207
2:230452456:G:A	50	100	1	0.1013
2:230452475:C:A	50	100	0.71	0.01834
2:230452812:C:G	50	100	1	0.2015
2:230453188:G:C	50	100	1	0.0285
2:230453574:A:G	50	100	1	0.0837
2:230453792:C:T	50	100	1	0.0837
2:230453857:G:A	50	100	0.93	0.02251
2:230453895:T:C	50	100	1	0.1407
2:230454465:A:G	50	100	1	0.2037
2:230454706:T:G	50	100	1	0.09822
2:230455119:G:C	50	100	1	0.2384
2:230455229:T:A	50	100	1	0.2035
2:230455262:T:C	50	100	1	0.4508
2:230455451:C:T	50	100	0.99	0.01434
2:230455527:G:A	50	98	1	0.1066
2:230455561:T:C	50	100	0.98	0.02251
2:230455872:A:G	50	100	1	0.124
2:230456010:T:G	50	100	1	0.4508
2:230456120:T:A	50	100	1	0.2015
2:230456125:C:T	50	100	0.99	0.01416
2:230456206:T:C	50	98	0.7	0.02905
2:230456245:T:G	50	100	1	0.4501
2:230456393:G:A	50	100	1	0.4582
2:230457151:A:G	50	100	0.96	0.01943
2:230457288:G:A	50	100	0.91	0.01053
2:230457380:A:G	50	100	0.95	0.01943
2:230457753:T:G	50	100	0.98	0.02832
2:230457762:C:T	50	100	0.94	0.0236
2:230458116:G:T	50	100	0.98	0.1249
2:230459530:G:A	50	98	0.94	0.01652
2:230460425:A:G	50	100	0.9	0.05519
2:230461026:A:T	50	100	0.95	0.01652
2:230461059:C:A	50	100	0.96	0.01652
2:230461145:G:A	50	100	0.84	0.01216
2:230461229:C:G	50	100	0.96	0.01652
2:230461366:T:C	50	100	0.72	0.01616
2:230461433:G:A	50	100	0.96	0.0167
2:230461473:A:G	50	90	0.87	0.2231
2:230461486:C:G	50	92	0.86	0.2175
2:230461693:A:G	50	98	0.92	0.01961
2:230461906:G:A	50	98	0.85	0.1478
2:230462576:A:G	50	100	0.92	0.1707
2:230462715:G:A	50	100	0.98	0.1737
2:230462907:G:C	50	98	0.99	0.181
2:230462972:T:A	50	100	0.88	0.0236
2:230462973:G:A	50	100	1	0.1794
2:230463141:C:T	50	100	1	0.1796
2:230463363:A:G	50	100	1	0.1799
2:230463459:G:A	50	100	0.78	0.01924
2:230463697:C:G	50	100	1	0.1805
2:230463711:G:C	50	100	1	0.1805
2:230463865:T:G	50	100	1	0.1819
2:230463981:C:T	50	100	0.99	0.3208
2:230464005:C:T	50	100	0.98	0.0846
2:230464013:C:T	50	100	1	0.1816
2:230464335:G:A	50	100	1	0.1816
2:230464608:T:C	50	96	0.96	0.2663
2:230464685:C:T	50	98	0.93	0.01616
2:230464802:G:A	50	100	1	0.1814
2:230464922:C:T	50	100	1	0.1816
2:230465005:G:A	50	100	1	0.1816
2:230465142:C:A	50	100	1	0.1816
2:230465178:G:T	50	100	1	0.1816
2:230465193:A:G	50	100	0.99	0.3243
2:230465256:A:C	49	100	1	0.1814
2:230465691:G:A	50	100	0.96	0.03704
2:230465731:C:T	50	100	1	0.1814
2:230465805:A:G	50	100	1	0.1814
2:230465823:C:T	50	100	1	0.1814
2:230466111:G:A	50	100	0.99	0.1812
2:230466207:T:A	49	100	0.97	0.01852
2:230466979:A:G	50	98	0.98	0.3593
2:230466991:C:T	50	100	0.98	0.1587
2:230467084:T:C	50	100	0.98	0.3589
2:230467181:G:A	50	100	0.98	0.3622
2:230467404:T:C	50	100	1	0.0118
2:230467480:G:A	50	94	0.96	0.0817
2:230467503:G:T	50	100	0.99	0.1598
2:230467564:G:C	50	100	0.97	0.08424
2:230467579:T:C	50	100	0.98	0.1814
2:230467602:C:G	50	100	0.98	0.3241
2:230467628:C:T	50	100	0.98	0.1906
2:230467690:A:G	50	100	0.99	0.1598
2:230467696:C:T	50	100	0.96	0.03704
2:230467834:T:C	50	100	0.99	0.1596
2:230468094:T:C	50	100	0.99	0.1599
2:230468192:G:A	50	100	1	0.1596
2:230468338:T:C	50	100	0.98	0.1821
2:230468542:C:T	50	100	0.98	0.4913
2:230468570:T:C	50	100	0.97	0.1458
2:230468701:C:T	50	96	0.96	0.2863
2:230468790:C:T	50	100	1	0.1592
2:230468794:G:A	50	100	1	0.1592
2:230468830:A:G	50	100	1	0.159
2:230469048:A:G	50	100	1	0.1569
2:230469119:G:A	50	100	1	0.1592
2:230469137:A:C	50	100	1	0.1592
2:230469175:C:T	50	100	1	0.1592
2:230469295:C:T	50	100	1	0.1592
2:230469296:A:G	50	100	1	0.1592
2:230469501:T:C	50	100	1	0.1592
2:230469584:G:A	50	100	1	0.1596
2:230469706:A:C	50	100	1	0.1632
2:230469817:G:A	50	100	0.93	0.05065
2:230469898:G:A	50	100	0.92	0.0512
2:230469964:A:G	50	100	1	0.1634
2:230470379:C:A	50	100	0.76	0.02288
2:230470444:A:G	50	100	1	0.1632
2:230470597:C:A	50	100	0.98	0.1636
2:230470751:G:A	50	100	1	0.1634
2:230470968:A:G	50	100	0.98	0.4949
2:230471141:C:T	50	100	0.8	0.01362
2:230471179:T:A	50	100	0.98	0.3152
2:230471405:C:T	50	100	1	0.1634
2:230471530:G:A	50	100	1	0.1632
2:230471545:T:C	50	100	0.86	0.01561
2:230471584:G:C	50	100	1	0.1632
2:230471590:T:C	50	100	1	0.1632
2:230471628:G:A	50	100	0.99	0.1632
2:230471686:G:A	50	100	1	0.1632
2:230472029:T:A	50	100	1	0.1712
2:230472166:T:C	50	100	1	0.1634
2:230472263:C:T	50	100	1	0.1636
2:230472279:T:C	50	100	1	0.1634
2:230472550:G:T	50	98	1	0.161
2:230472772:C:T	50	100	1	0.1634
2:230472831:A:C	50	100	0.97	0.327
2:230472885:C:T	50	100	1	0.1634
2:230472893:T:C	50	100	1	0.1634
2:230472944:C:T	50	100	1	0.161
2:230473245:C:T	50	100	0.98	0.1776
2:230473496:T:G	50	100	1	0.1609
2:230473617:C:T	50	100	0.99	0.01507
2:230473972:G:C	50	100	0.91	0.02269
2:230474820:T:A	50	96	0.95	0.2849
2:230475016:A:G	50	96	0.96	0.2849
2:230475446:T:C	50	100	0.93	0.06917
2:230475621:G:A	50	98	0.97	0.07934
2:230475968:C:T	50	100	0.98	0.1917
2:230475970:C:T	50	100	0.98	0.1863
2:230476310:G:A	50	100	0.97	0.03377
2:230476339:G:C	50	100	0.89	0.01307
2:230476577:A:G	50	100	1	0.161
2:230476601:T:A	50	100	0.97	0.1193
2:230477257:G:A	50	96	0.97	0.07934
2:230477706:G:T	50	100	1	0.1603
2:230477850:G:T	50	100	0.98	0.01507
2:230477944:C:A	50	90	0.96	0.3157
2:230477948:C:A	50	90	0.97	0.3154
2:230478375:G:A	50	96	0.97	0.08678
2:230478903:T:C	50	100	0.98	0.1828
2:230479704:T:C	50	100	0.72	0.01344
2:230480669:C:A	50	100	0.91	0.0394
2:230480845:C:A	50	96	0.97	0.1747
2:230480994:A:T	50	98	0.93	0.08297
2:230481276:C:T	50	90	0.9	0.4488
2:230481887:A:G	50	94	0.91	0.1861
2:230482090:C:A	50	98	0.96	0.06572
2:230482379:C:T	50	100	1	0.02869
2:230482581:T:A	50	100	0.98	0.2042
2:230482805:C:T	50	100	0.81	0.01489
2:230483431:A:G	50	98	0.98	0.1186
2:230483567:T:A	50	98	0.99	0.2197
2:230484173:A:G	50	100	0.96	0.07298
2:230484396:C:T	50	98	1	0.2208
2:230485070:A:C	50	100	0.99	0.02669
2:230485427:A:G	50	100	1	0.01634
2:230485472:A:C	50	98	0.98	0.1747
2:230485849:G:C	50	100	1	0.2603
2:230486006:G:A	50	100	1	0.01634
2:230486085:A:T	50	100	0.99	0.1767
2:230486112:G:T	50	100	1	0.2603
2:230486202:C:T	50	100	1	0.2603
2:230486206:G:A	50	100	1	0.03486
2:230486236:G:A	50	100	1	0.2208
2:230486301:G:T	50	100	1	0.2605
2:230486423:G:T	50	100	0.99	0.1184
2:230486584:A:G	50	100	0.99	0.1184
2:230486677:C:G	50	100	0.99	0.1176
2:230487486:A:G	50	100	1	0.2605
2:230488149:C:G	50	100	0.97	0.04611
2:230488159:G:A	50	100	1	0.01634
2:230488212:C:T	50	100	1	0.03486
2:230488244:G:A	50	100	0.99	0.1187
2:230488586:A:T	50	100	1	0.22
2:230488597:T:C	50	100	1	0.2603
2:230488692:C:T	50	100	0.87	0.01943
2:230488732:G:C	50	100	1	0.2255
2:230488798:G:A	50	100	0.99	0.1182
2:230489797:G:A	50	100	0.99	0.03341
2:230490652:T:C	50	100	0.99	0.3402
2:230491061:A:G	50	100	1	0.2335
2:230491245:C:T	50	100	1	0.3537
2:230491447:A:C	50	100	1	0.2337
2:230491512:C:T	50	98	1	0.2337
2:230491699:C:G	50	100	1	0.3538
2:230491824:C:T	49	100	1	0.0207
2:230491984:G:A	50	100	1	0.02687
2:230491992:T:C	50	100	1	0.3544
2:230492624:A:G	50	100	0.99	0.3992
2:230492658:T:C	50	100	1	0.2338
2:230493480:G:A	49	100	1	0.2337
2:230493807:G:A	50	100	1	0.01616
2:230493921:A:T	50	100	0.99	0.01126
2:230494258:C:T	50	100	1	0.01616
2:230494383:T:G	50	98	0.98	0.1454
2:230494510:T:C	50	100	1	0.2338
2:230494608:T:C	50	100	1	0.02251
2:230494652:T:C	50	100	0.98	0.0719
2:230494887:G:T	50	100	0.94	0.05047
2:230495571:C:T	50	100	0.98	0.03159
2:230495774:G:A	50	100	0.99	0.156
2:230495921:T:C	50	100	0.91	0.01816
2:230496116:G:T	49	100	1	0.2195
2:230496166:T:A	50	100	1	0.02052
2:230496414:A:G	50	100	0.98	0.07298
2:230496832:C:G	50	100	0.87	0.01688
2:230496942:T:C	50	100	0.99	0.1567
2:230499075:G:A	50	100	0.99	0.13
2:230499677:T:C	50	100	0.95	0.03595
2:230499760:A:T	50	100	1	0.01797
2:230499824:G:C	50	100	0.98	0.02179
2:230499905:C:T	32	100	0.99	0.0236
2:230500373:T:C	50	100	1	0.218
2:230500426:G:T	50	100	0.98	0.0216
2:230500759:C:T	50	100	0.76	0.03486
2:230500763:A:G	50	100	0.99	0.218
2:230500804:C:G	50	100	0.99	0.1302
2:230500814:A:T	50	100	0.99	0.1302
2:230501588:C:G	50	100	0.98	0.1688
2:230501625:A:G	50	100	0.96	0.04466
2:230501627:G:C	50	98	0.81	0.04757
2:230501660:G:T	50	100	0.99	0.1307
2:230501693:A:G	49	100	0.99	0.2184
2:230501847:C:T	50	100	0.98	0.1434
2:230501864:C:T	50	100	1	0.02614
2:230502707:A:G	50	100	0.96	0.163
2:230503214:G:C	50	100	0.91	0.0216
2:230503334:C:T	50	100	0.94	0.05192
2:230504182:G:T	50	100	0.97	0.1434
2:230504503:A:G	50	100	0.99	0.02306
2:230504593:C:G	50	100	0.95	0.0158
2:230505697:T:C	50	100	0.99	0.03377
2:230505849:G:A	50	100	1	0.03794
2:230506050:G:T	50	100	0.93	0.01053
2:230506702:T:G	50	100	0.95	0.01888
2:230506824:C:T	50	84	0.95	0.2551
2:230506994:T:C	50	100	0.94	0.04593
2:230507043:G:A	50	100	0.99	0.376
2:230507470:G:A	50	100	1	0.01852
2:230507545:T:C	50	100	0.98	0.01725
2:230508036:T:C	50	100	0.99	0.04539
2:230508069:T:C	50	100	0.99	0.04539
2:230508097:A:C	50	100	1	0.05719
2:230508810:C:T	50	100	0.93	0.02197
2:230508948:T:C	49	98	0.97	0.1431
2:230508952:C:T	49	100	0.93	0.05338
2:230508970:T:C	49	98	0.96	0.06064
2:230509045:A:G	50	100	1	0.2126
2:230509746:A:C	50	100	1	0.03849
2:230509903:A:G	50	100	1	0.2124
2:230510377:A:G	50	100	1	0.2008
2:230510656:T:C	50	100	1	0.05719
2:230510822:C:A	50	100	0.87	0.01725
2:230510968:T:A	50	100	1	0.03849
2:230511259:G:A	50	100	1	0.08515
2:230511605:C:T	50	100	1	0.213
2:230512186:C:T	50	100	1	0.2128
2:230512577:C:T	50	100	0.99	0.1195
2:230512649:T:C	50	100	1	0.4953
2:230513012:G:A	50	100	0.98	0.01071
2:230513280:C:A	50	100	1	0.1727
2:230513636:G:A	50	100	1	0.01852
2:230513867:C:T	50	100	1	0.05701
2:230513964:A:G	50	100	1	0.01834
2:230514153:C:T	50	100	1	0.01852
2:230514803:C:T	50	100	0.98	0.04067
2:230514900:A:G	50	100	1	0.01834
2:230514944:A:G	50	100	1	0.01761
2:230515096:A:G	50	100	0.99	0.02324
2:230515431:G:A	50	100	0.86	0.01071
2:230515502:T:G	50	100	1	0.05701
2:230515728:C:T	50	100	0.98	0.01107
2:230516771:T:G	50	100	1	0.02106
2:230517219:A:G	50	100	1	0.1716
2:230517979:A:T	50	100	1	0.1903
2:230518109:C:T	50	100	0.97	0.01071
2:230518733:C:T	50	100	1	0.3722
2:230518878:T:A	50	100	1	0.372
2:230519136:G:T	50	100	0.99	0.1193
2:230519455:C:T	50	100	1	0.2126
2:230519713:T:C	50	100	1	0.374
2:230519889:T:C	50	100	1	0.2346
2:230520071:A:G	50	100	1	0.2613
2:230520150:G:C	50	100	1	0.01852
2:230520232:T:C	50	100	1	0.3742
2:230520254:C:T	50	100	1	0.2126
2:230520516:G:A	50	100	1	0.374
2:230520534:C:A	50	100	1	0.2126
2:230520539:G:C	50	100	1	0.1193
2:230521130:G:C	50	100	1	0.1737
2:230521159:T:C	50	100	1	0.3538
2:230522258:G:A	50	100	1	0.01761
2:230522326:C:A	50	100	1	0.4281
2:230522520:A:G	48	100	1	0.01598
2:230522645:C:T	50	98	0.83	0.01344
2:230522790:C:T	50	100	0.97	0.01071
2:230522982:T:C	50	98	1	0.03849
2:230523335:A:G	50	100	0.98	0.01471
2:230523374:A:T	50	100	1	0.1708
2:230523387:C:G	50	100	1	0.1708
2:230523404:C:T	50	100	1	0.0158
2:230523461:G:A	50	100	1	0.01761
2:230523537:T:G	50	100	1	0.0158
2:230523735:C:A	50	100	0.98	0.04067
2:230523766:A:C	50	100	0.98	0.01471
2:230523850:A:G	50	100	0.97	0.01071
2:230524063:G:T	50	100	1	0.1708
2:230524196:A:G	50	96	0.99	0.0748
2:230524286:G:A	50	100	1	0.1193
2:230524362:A:C	50	98	1	0.07426
2:230524372:G:A	50	100	1	0.0118
2:230524398:C:T	50	98	0.89	0.01924
2:230524512:C:T	50	100	1	0.1708
2:230524715:A:G	50	100	1	0.02887
2:230524736:G:C	50	100	0.97	0.02905
2:230524859:A:C	50	100	1	0.1193
2:230524900:G:A	50	100	0.99	0.03014
2:230525190:C:T	50	100	0.92	0.01598
2:230525412:C:T	50	100	1	0.0158
2:230525417:A:G	50	100	0.9	0.02179
2:230525968:G:A	50	100	0.99	0.1193
2:230526175:C:T	50	100	0.97	0.01071
2:230526316:A:T	50	100	1	0.0158
2:230526392:C:T	50	100	1	0.1727
2:230526496:C:T	50	100	1	0.1767
2:230526796:G:A	50	100	0.97	0.01071
2:230526843:A:G	50	100	0.98	0.04103
2:230527187:T:A	50	100	1	0.03794
2:230527555:G:C	50	100	1	0.1728
2:230527862:G:A	50	100	1	0.0158
2:230527975:A:T	50	100	1	0.0158
2:230528139:C:G	50	100	1	0.01289
2:230528168:C:A	50	100	1	0.3887
2:230528395:G:A	50	100	1	0.2645
2:230528433:T:G	50	100	1	0.02796
2:230528666:T:C	50	100	1	0.03994
2:230528864:A:C	50	100	1	0.02887
2:230528876:A:G	50	100	0.97	0.01071
2:230529243:T:A	50	100	0.98	0.04067
2:230529277:G:A	50	100	1	0.1707
2:230529642:T:C	50	100	1	0.04085
2:230529775:T:C	50	100	0.99	0.02996
2:230529817:C:T	50	100	1	0.37
2:230530250:G:A	50	98	1	0.1196
2:230530583:T:A	50	100	0.98	0.01471
2:230530772:A:G	50	100	1	0.02905
2:230530880:C:T	50	100	0.97	0.0167
2:230530886:G:T	50	100	0.98	0.01471
2:230530923:A:G	50	100	1	0.03994
2:230531274:A:G	50	100	0.99	0.4464
2:230531417:G:T	50	98	1	0.1195
2:230531605:T:G	50	100	1	0.4486
2:230532182:C:T	50	100	0.99	0.01852
2:230532539:A:G	50	98	1	0.1196
2:230532804:G:A	50	100	0.98	0.01471
2:230532866:T:C	50	100	1	0.01162
2:230532983:G:A	50	100	0.97	0.01071
2:230533221:T:A	50	100	1	0.02869
2:230533461:T:C	50	100	1	0.1196
2:230534299:G:A	49	100	0.91	0.02033
2:230534747:T:C	50	100	1	0.01162
2:230534842:T:C	50	100	1	0.2772
2:230534971:T:G	50	100	0.8	0.01271
2:230534972:G:A	50	100	1	0.02796
2:230535053:G:A	50	100	1	0.0423
2:230535063:G:A	50	100	1	0.04158
2:230535454:T:G	50	100	0.98	0.04067
2:230535779:T:C	50	100	1	0.3725
2:230535870:C:G	49	95.9	1	0.2645
2:230536268:C:T	49	100	0.81	0.02741
2:230536609:A:G	50	100	1	0.4728
2:230537233:G:A	50	100	0.85	0.02015
2:230537514:C:T	50	100	1	0.1196
2:230537920:T:A	50	100	1	0.01616
2:230538132:G:A	50	100	1	0.01779
2:230538176:G:C	50	100	0.99	0.1162
2:230538200:G:A	50	100	1	0.4566
2:230538202:A:C	50	100	1	0.1196
2:230538205:A:G	50	100	1	0.1196
2:230538244:C:T	50	100	1	0.0167
2:230538382:T:C	49	100	1	0.3693
2:230538409:T:C	50	100	1	0.07062
2:230538702:C:G	50	100	1	0.1227
2:230538747:G:A	50	100	1	0.01779
2:230539500:G:A	50	100	1	0.01489
2:230539811:G:A	50	100	0.88	0.01416
2:230539881:G:A	50	100	0.99	0.01779
2:230540015:G:A	50	100	0.98	0.01253
2:230540079:G:T	50	100	1	0.03195
2:230540504:G:A	50	100	1	0.2355
2:230540521:T:C	50	100	1	0.03268
2:230540857:T:G	50	100	1	0.1227
2:230541222:G:A	50	100	0.98	0.0167
2:230541355:G:A	50	100	0.98	0.04103
2:230541455:A:G	50	100	1	0.01107
2:230541479:G:A	50	100	1	0.1227
2:230541617:T:G	50	100	1	0.4437
2:230541722:C:T	50	100	1	0.1227
2:230541814:T:C	50	100	1	0.2244
2:230541854:C:T	50	100	1	0.01107
2:230541965:T:C	50	100	1	0.2827
2:230542116:G:C	50	100	0.9	0.02397
2:230542131:G:A	50	100	0.99	0.3395
2:230542252:A:G	50	100	1	0.01507
2:230542291:C:T	50	100	1	0.0285
2:230542468:T:C	50	100	1	0.01107
2:230542627:C:A	50	100	0.99	0.3395
2:230542657:T:C	50	100	1	0.2609
2:230542658:G:A	50	100	0.99	0.02869
2:230542804:C:T	50	100	1	0.2829
2:230542948:C:T	50	100	0.99	0.3395
2:230543332:A:C	50	100	1	0.01126
2:230543380:C:G	50	100	1	0.2938
2:230543422:C:G	50	100	1	0.01089
2:230543566:T:A	50	100	1	0.2829
2:230543632:C:T	50	100	0.99	0.4809
2:230544205:G:C	50	96	0.62	0.0236
2:230544233:C:A	50	100	1	0.2939
2:230544399:G:C	50	100	0.99	0.2918
2:230544455:T:C	50	100	1	0.2809
2:230544709:G:A	50	98	0.95	0.04139
2:230545036:G:A	50	100	0.99	0.1231
2:230545045:G:A	50	100	0.99	0.2093
2:230545139:C:T	50	100	0.99	0.4533
2:230545348:G:T	50	100	1	0.0325
2:230545434:G:A	50	100	0.99	0.4564
2:230545805:C:T	50	100	0.99	0.1467
2:230545806:G:A	50	100	0.92	0.03577
2:230545931:C:T	50	100	1	0.2643
2:230545990:T:C	50	100	1	0.01834
2:230546006:A:C	50	100	1	0.2938
2:230546033:G:T	50	100	1	0.2093
2:230546106:A:G	50	100	0.99	0.3691
2:230546166:G:A	50	100	1	0.01434
2:230546199:C:A	50	100	1	0.04031
2:230546215:C:T	49	100	1	0.3863
2:230546232:G:A	49	100	1	0.3824
2:230546446:G:A	49	95.9	1	0.3827
2:230546471:T:C	49	91.8	0.81	0.01198
2:230546473:T:C	49	91.8	0.96	0.3353
2:230546493:T:C	49	95.9	0.99	0.3831
2:230546600:A:C	50	100	1	0.354
2:230546643:A:C	50	100	1	0.3825
2:230546793:T:C	50	100	1	0.3822
2:230546801:T:G	50	100	1	0.3108
2:230546848:T:C	50	100	1	0.2344
2:230547086:G:A	50	100	0.98	0.1204
2:230547280:A:T	50	100	0.99	0.2683
2:230547333:T:C	50	100	0.99	0.04139
2:230547602:C:T	50	98	0.98	0.3125
2:230547838:G:A	50	100	1	0.01779
2:230547917:T:C	50	100	0.99	0.02905
2:230547921:T:C	50	100	1	0.01416
2:230548031:G:A	50	100	0.97	0.3399
2:230548079:A:G	50	100	0.96	0.3112
2:230548134:G:A	50	100	0.96	0.341
2:230548247:A:G	49	100	0.95	0.3342
2:230548262:A:G	50	98	0.92	0.3373
2:230548337:C:T	50	100	0.98	0.04176
2:230548346:A:C	50	100	0.96	0.02941
2:230548379:T:C	50	98	0.94	0.1006
2:230548407:T:A	50	92	0.92	0.4152
2:230548626:T:A	50	94	0.84	0.4196
2:230548966:C:T	50	96	0.91	0.07771
2:230548992:A:G	50	100	0.86	0.01216
2:230549015:G:A	50	98	0.95	0.1376
2:230549047:T:C	50	100	1	0.02015
2:230549103:C:T	50	98	0.98	0.1342
2:230549208:C:A	50	100	0.92	0.02052
2:230549228:C:A	50	98	0.98	0.4308
2:230549303:A:G	50	96	0.96	0.1334
2:230549370:A:G	50	98	0.96	0.2631
2:230549389:G:T	49	100	0.98	0.1354
2:230549455:A:C	50	98	0.98	0.4355
2:230549880:C:A	50	98	0.98	0.4365
2:230549966:A:G	50	98	0.98	0.406
2:230549973:C:T	50	98	0.98	0.4265
2:230550092:A:G	50	100	0.98	0.02814
2:230550298:G:A	50	100	0.93	0.08533
2:230550474:A:G	50	98	0.98	0.455
2:230550722:G:A	50	98	0.98	0.4628
2:230550730:A:C	50	98	0.98	0.463
2:230550763:T:G	49	98	0.98	0.4628
2:230550793:T:G	50	98	0.98	0.463
2:230551232:C:T	50	100	0.99	0.01035
2:230551275:T:C	50	98	0.98	0.4626
2:230551504:C:T	50	100	1	0.01852
2:230551510:A:C	50	98	0.98	0.4624
2:230551610:G:A	50	100	1	0.02088
2:230551674:C:T	50	98	1	0.0325
2:230551832:C:T	49	98	1	0.03268
2:230551933:G:A	50	98	1	0.07516
2:230551940:C:T	50	98	1	0.07516
2:230551949:G:A	50	98	0.97	0.07462
2:230552006:G:A	47	93.6	1	0.07498
2:230552016:G:A	46	78.3	0.93	0.4541
2:230552031:G:A	47	97.9	0.7	0.03558
2:230552033:G:A	45	86.7	0.68	0.05646
2:230552106:T:C	50	96	1	0.07498
2:230552201:G:C	49	98	0.97	0.1556
2:230552208:T:C	49	100	1	0.04248
2:230552227:G:C	49	93.9	0.98	0.3869
2:230552295:T:C	42	97.6	0.76	0.02542
2:230552297:T:C	45	93.3	0.96	0.03141
2:230552377:T:C	50	98	1	0.07516
2:230552494:G:A	50	100	0.96	0.11
2:230552621:G:A	50	98	1	0.07498
2:230553151:G:T	50	98	1	0.07516
2:230553364:A:G	50	98	0.78	0.02905
2:230553577:C:A	50	98	0.98	0.4606
2:230553668:A:C	50	98	1	0.0748
2:230553717:T:A	50	98	1	0.0748
2:230553748:C:T	50	98	1	0.0748
2:230553823:A:G	50	98	0.98	0.0748
2:230553929:G:A	50	98	0.99	0.07516
2:230554115:T:A	50	100	0.95	0.0955
2:230554153:T:G	50	98	0.95	0.0955
2:230554383:A:T	50	96	0.9	0.08188
2:230554411:A:G	50	96	0.96	0.2482
2:230554442:G:A	50	100	0.98	0.1402
2:230554461:C:T	50	100	0.93	0.03486
2:230554548:A:T	49	91.8	0.97	0.1756
2:230554560:T:C	49	100	0.98	0.08642
2:230554591:A:G	49	95.9	0.98	0.1754
2:230554629:C:T	50	100	0.85	0.01235
2:230554630:G:A	50	96	0.98	0.08588
2:230554642:A:G	50	100	0.9	0.01307
2:230554653:A:G	50	94	0.98	0.08624
2:230554743:G:A	50	96	0.99	0.08588
2:230554856:C:T	50	98	0.98	0.0886
2:230554899:G:A	50	96	0.97	0.0886
2:230554951:C:T	50	100	1	0.01253
2:230554963:G:A	50	96	0.97	0.0886
2:230554979:C:T	50	100	0.92	0.02015
2:230555021:T:C	50	96	0.97	0.0886
2:230555048:G:A	50	96	0.97	0.0886
2:230555313:G:A	50	100	0.85	0.01779
2:230555357:C:G	50	100	0.95	0.1345
2:230555473:G:C	50	98	0.97	0.1481
2:230555546:C:A	50	100	0.82	0.0167
2:230555686:A:C	50	100	0.99	0.08588
2:230556139:T:C	50	100	0.93	0.0138
2:230556227:T:G	50	100	0.99	0.1314
2:230556387:T:C	50	96	0.98	0.3045
2:230556490:G:A	50	96	0.98	0.3039
2:230556500:G:A	50	96	0.98	0.3037
2:230556554:G:T	50	96	0.98	0.3036
2:230556586:C:T	50	96	0.98	0.3036
2:230556762:G:C	50	96	0.98	0.3032
2:230556816:G:A	50	98	0.96	0.1362
2:230556895:T:A	50	96	0.98	0.2938
2:230556968:G:A	50	98	0.97	0.1367
2:230557194:C:A	50	100	0.94	0.01144
2:230557249:G:A	50	96	0.95	0.2825
2:230557360:C:T	50	96	0.95	0.1667
2:230557663:G:A	50	100	0.98	0.01144
2:230557839:A:G	50	100	0.99	0.4452
2:230557914:C:T	50	98	0.99	0.291
2:230557916:A:C	50	98	0.99	0.2908
2:230558094:G:T	50	100	1	0.04484
2:230558140:A:C	50	100	1	0.01035
2:230558151:T:C	50	98	1	0.173
2:230558202:G:C	50	98	0.99	0.2912
2:230558211:T:C	50	100	1	0.1665
2:230558248:T:C	50	98	0.99	0.2914
2:230558351:T:A	50	98	0.99	0.2912
2:230558352:T:A	50	98	0.99	0.2914
2:230558408:G:C	50	100	0.99	0.3809
2:230558418:T:C	50	98	0.99	0.08533
2:230558487:T:C	50	98	1	0.2916
2:230558880:G:C	50	98	1	0.2919
2:230558980:A:G	50	98	1	0.2919
2:230559022:C:T	50	98	1	0.2919
2:230559085:C:T	50	100	1	0.0138
2:230559110:C:T	50	100	0.99	0.167
2:230559139:T:G	50	98	1	0.2919
2:230559188:G:A	50	96	0.75	0.01434
2:230559286:G:C	50	98	1	0.1534
2:230559293:T:C	50	98	1	0.2923
2:230559689:C:G	50	100	0.98	0.05011
2:230560117:A:G	50	98	1	0.303
2:230560265:T:C	49	98	1	0.303
2:230560384:C:G	50	100	1	0.4463
2:230560573:A:G	50	96	1	0.1429
2:230560611:C:T	50	98	1	0.3028
2:230560935:G:A	50	100	1	0.1725
2:230560996:A:G	50	100	1	0.1725
2:230560998:C:G	50	100	0.99	0.01707
2:230561044:C:A	50	98	1	0.3028
2:230561057:A:T	50	98	1	0.1429
2:230561304:T:C	50	98	1	0.1429
2:230561343:C:A	50	98	1	0.3159
2:230561360:T:C	50	98	1	0.303
2:230561392:T:C	50	100	1	0.3807
2:230561393:G:A	50	98	1	0.3288
2:230561403:A:G	50	98	1	0.303
2:230561453:C:T	50	100	0.94	0.02052
2:230561706:A:G	50	100	1	0.3807
2:230561756:G:C	50	100	1	0.1676
2:230561841:C:T	50	98	1	0.3028
2:230561865:T:C	50	98	1	0.3032
2:230562185:A:G	50	98	1	0.3027
2:230562222:T:A	49	100	0.93	0.02052
2:230562241:T:A	50	94	0.97	0.4956
2:230562243:T:A	50	98	0.99	0.4047
2:230562245:T:A	50	96	1	0.3027
2:230562247:T:A	50	96	1	0.3027
2:230562249:T:A	50	96	1	0.2958
2:230562251:T:A	50	96	1	0.2958
2:230562352:C:A	50	100	0.99	0.3493
2:230562433:G:A	50	98	1	0.303
2:230562434:T:G	50	98	1	0.3032
2:230562477:T:C	50	98	1	0.3034
2:230562706:A:G	50	98	1	0.3034
2:230562722:A:G	50	98	1	0.3034
2:230562762:T:C	50	98	1	0.3034
2:230562837:C:T	50	98	1	0.3034
2:230562908:G:A	50	100	0.98	0.02469
2:230562914:G:A	50	98	1	0.1429
2:230563006:G:A	50	98	1	0.303
2:230563100:T:C	50	100	1	0.1725
2:230563106:G:A	50	98	1	0.1429
2:230563162:G:A	50	100	1	0.3154
2:230563407:G:A	50	100	1	0.303
2:230563417:G:C	50	100	1	0.303
2:230563584:T:C	50	100	1	0.3889
2:230563662:T:C	50	100	1	0.1255
2:230563685:T:C	50	100	1	0.3032
2:230563786:G:T	50	100	1	0.3034
2:230563816:G:A	50	100	1	0.303
2:230563848:A:C	50	100	1	0.303
2:230563912:G:A	50	100	1	0.3811
2:230563930:C:T	50	100	1	0.1429
2:230563970:A:T	50	100	1	0.3028
2:230564015:T:C	50	100	1	0.303
2:230564505:C:T	50	100	1	0.3811
2:230564534:G:C	50	100	1	0.303
2:230564663:T:C	50	100	0.98	0.02106
2:230564669:A:C	50	100	1	0.01598
2:230564779:G:A	50	100	1	0.303
2:230564819:A:G	50	100	1	0.303
2:230564834:C:T	50	100	1	0.303
2:230565047:G:A	50	100	1	0.3028
2:230565149:G:T	50	100	0.99	0.3809
2:230565213:A:C	50	100	0.98	0.309
2:230565217:T:A	48	100	0.8	0.01162
2:230565262:G:A	50	100	0.99	0.1206
2:230565343:T:C	50	100	1	0.3028
2:230565462:C:T	50	100	1	0.3028
2:230565530:G:A	50	100	0.99	0.3816
2:230565533:C:T	50	100	1	0.1249
2:230565551:G:A	50	100	1	0.3023
2:230565669:A:G	50	100	1	0.3028
2:230565718:C:G	50	98	0.99	0.02578
2:230565852:A:G	50	100	1	0.3017
2:230566118:G:A	50	100	1	0.3028
2:230566142:C:T	50	100	0.98	0.3809
2:230566190:G:A	50	100	0.99	0.3028
2:230566263:T:C	50	98	0.99	0.0256
2:230566355:G:A	50	98	0.99	0.3037
2:230566581:A:C	50	100	1	0.01434
2:230566605:A:C	50	96	0.99	0.3061
2:230566615:T:C	50	98	0.99	0.3061
2:230566616:G:A	50	98	0.99	0.3059
2:230566672:G:A	50	98	0.99	0.3203
2:230566717:G:A	50	98	0.99	0.3203
2:230566789:T:G	50	96	0.99	0.3208
2:230566818:C:G	50	96	0.99	0.3208
2:230566909:G:A	50	92	0.95	0.3063
2:230566910:A:G	45	95.6	0.88	0.02651
2:230566992:C:A	41	85.4	0.73	0.08424
2:230567287:C:T	50	100	0.78	0.01089
2:230567397:G:C	50	98	0.99	0.3243
2:230567404:C:A	50	98	0.99	0.3241
2:230567513:A:G	50	96	0.97	0.3635
2:230567562:C:T	50	100	0.96	0.0118
2:230567626:T:G	50	96	0.97	0.3631
2:230567797:T:C	50	98	0.96	0.04793
2:230567838:G:C	50	100	1	0.0561
2:230567924:G:A	50	100	0.99	0.4995
2:230568090:G:C	50	98	0.99	0.02633
2:230568210:G:A	50	100	1	0.325
2:230568329:C:T	50	100	0.99	0.0561
2:230568344:T:C	50	100	1	0.4443
2:230568356:C:T	50	100	1	0.3252
2:230568507:T:A	50	100	1	0.2302
2:230568522:G:A	50	100	1	0.2302
2:230568546:A:G	50	100	1	0.3252
2:230568549:C:A	50	100	1	0.3252
2:230568666:G:C	50	100	1	0.3252
2:230568674:A:G	50	98	0.72	0.01089
2:230568703:C:T	50	100	0.99	0.2297
2:230568914:C:T	50	100	1	0.1554
2:230568951:G:A	50	100	1	0.01289
2:230569051:T:C	50	100	1	0.3252
2:230569056:T:C	50	100	1	0.2298
2:230569087:A:T	50	100	0.97	0.02215
2:230569127:C:T	50	100	0.91	0.02814
2:230569138:G:A	50	100	0.99	0.4163
2:230569141:T:C	50	100	1	0.1371
2:230569224:C:T	50	100	1	0.01071
2:230569547:C:T	50	100	1	0.13
2:230569557:G:A	50	100	1	0.3252
2:230569620:T:C	50	100	1	0.2297
2:230569621:G:A	50	100	1	0.05864
2:230569668:C:T	50	100	0.99	0.1469
2:230569744:T:G	50	96	0.73	0.07607
2:230569801:G:A	47	100	1	0.04884
2:230569825:C:T	50	100	0.97	0.03595
2:230569827:T:C	50	100	1	0.0118
2:230570009:A:G	50	100	1	0.3252
2:230570127:G:T	50	100	1	0.03232
2:230570256:A:G	50	100	1	0.01344
2:230570276:A:C	50	100	1	0.3253
2:230570288:G:A	50	100	1	0.0158
2:230570395:T:C	50	100	1	0.3253
2:230570465:G:A	50	100	1	0.01289
2:230570471:T:C	50	100	1	0.3253
2:230570481:G:A	50	100	1	0.01289
2:230570500:C:T	50	100	1	0.01053
2:230570513:G:A	50	100	1	0.2297
2:230570572:G:A	50	100	1	0.1536
2:230570587:T:C	50	100	1	0.2295
2:230570619:A:C	50	100	1	0.4452
2:230570647:G:C	50	100	1	0.3253
2:230570714:C:T	50	98	1	0.05501
2:230570715:G:A	50	98	1	0.3255
2:230570797:T:G	50	100	1	0.3255
2:230570984:G:A	50	100	1	0.1556
2:230571072:A:G	50	100	1	0.3255
2:230571118:T:A	50	100	1	0.3255
2:230571190:T:C	50	100	1	0.3255
2:230571260:G:A	50	100	0.99	0.03232
2:230571290:G:A	50	100	1	0.05592
2:230571660:C:T	50	100	0.98	0.04503
2:230571745:C:T	50	100	0.99	0.1073
2:230571769:G:A	50	100	1	0.3255
2:230571984:G:A	50	100	0.94	0.02052
2:230572055:C:A	50	100	1	0.3255
2:230572072:C:A	50	100	1	0.01071
2:230572156:C:G	50	100	0.99	0.445
2:230572298:A:G	50	100	1	0.3257
2:230572364:C:T	50	100	1	0.3252
2:230572690:T:C	50	100	0.99	0.2295
2:230572698:G:A	50	100	1	0.3255
2:230572801:C:T	50	94	1	0.3255
2:230572843:C:A	50	100	0.97	0.04394
2:230572877:A:T	50	100	1	0.3257
2:230573056:C:G	50	100	1	0.05592
2:230573095:T:C	50	100	1	0.3257
2:230573115:C:T	50	100	0.97	0.01162
2:230573162:G:A	50	100	1	0.3261
2:230573165:C:T	50	100	1	0.01071
2:230573185:T:G	50	100	1	0.3255
2:230573382:A:T	50	100	1	0.3255
2:230573483:C:T	50	100	1	0.3257
2:230573560:T:C	50	100	1	0.01271
2:230573581:A:G	50	100	1	0.3257
2:230573632:C:T	50	100	1	0.3257
2:230573673:G:A	50	100	1	0.3259
2:230573706:T:C	50	100	1	0.3259
2:230573787:C:T	50	100	0.99	0.1071
2:230573844:T:A	50	98	1	0.1737
2:230573885:T:C	50	100	1	0.3259
2:230573910:A:G	50	100	1	0.01071
2:230573935:T:C	50	100	1	0.3259
2:230573958:G:A	50	100	1	0.2298
2:230574066:C:A	50	100	1	0.3259
2:230574106:G:A	50	100	0.97	0.01307
2:230574130:A:C	50	100	1	0.4441
2:230574144:C:T	50	100	1	0.1071
2:230574263:T:C	50	100	1	0.3357
2:230574304:C:T	50	100	1	0.04829
2:230574410:G:A	50	100	1	0.3355
2:230574518:T:C	50	100	1	0.3353
2:230574559:T:G	50	100	1	0.3355
2:230574602:C:T	50	100	1	0.3355
2:230574628:C:T	50	98	1	0.1636
2:230574638:G:A	50	100	0.99	0.04375
2:230574659:T:C	50	98	1	0.3353
2:230574675:G:A	50	100	0.81	0.01089
2:230574696:A:C	50	100	1	0.3353
2:230574802:G:A	50	100	1	0.1556
2:230574913:T:C	50	100	1	0.0561
2:230575089:G:A	50	100	0.99	0.3355
2:230575160:A:C	50	100	1	0.3355
2:230575223:G:A	50	100	1	0.1298
2:230575345:T:C	50	100	0.88	0.02142
2:230575382:G:A	50	100	0.99	0.02524
2:230575444:T:C	50	98	0.98	0.3373
2:230575459:C:A	50	100	0.9	0.0216
2:230575484:T:C	50	100	0.98	0.3237
2:230575552:T:C	50	98	0.9	0.04375
2:230575623:G:A	50	100	1	0.02142
2:230575640:G:A	50	98	0.96	0.2367
2:230575660:A:G	50	100	0.96	0.2119
2:230575703:C:A	50	100	0.96	0.203
2:230575734:C:G	50	100	0.94	0.09277
2:230575785:G:A	50	100	0.83	0.0256
2:230575840:C:A	50	96	0.94	0.3707
2:230575898:T:C	50	96	0.68	0.01416
2:230575968:G:A	50	100	0.84	0.01035
2:230576045:C:T	50	100	0.95	0.02505
2:230576152:T:C	50	92	0.94	0.3555
2:230576182:C:A	50	98	0.86	0.05683
2:230576232:T:C	50	96	0.94	0.1501
2:230576374:T:C	49	95.9	0.91	0.03976
2:230576385:A:G	50	96	0.93	0.03958
2:230576388:G:C	50	100	0.73	0.02778
2:230576389:G:T	50	96	0.93	0.03976
2:230576393:T:C	50	96	0.92	0.04012
2:230576403:T:G	50	90	0.86	0.4176
2:230576414:T:G	50	94	0.85	0.152
2:230576415:G:A	50	96	0.92	0.04012
2:230576492:C:T	50	98	0.92	0.01089
2:230576511:G:C	50	94	0.94	0.4802
2:230576626:A:T	50	98	0.92	0.3292
2:230576658:G:T	50	98	0.95	0.1612
2:230576659:A:G	50	98	0.95	0.161
2:230576908:A:T	50	98	0.95	0.1501
2:230576974:G:A	50	100	0.98	0.1561
2:230576980:C:G	50	100	0.98	0.1175
2:230577113:C:T	50	96	0.96	0.4259
2:230577264:G:A	50	98	0.99	0.05301
2:230577311:C:A	50	100	0.98	0.2124
2:230577364:C:T	50	96	0.98	0.4194
2:230577369:G:C	50	96	1	0.2856
2:230577419:T:A	50	96	0.99	0.4653
2:230577497:G:A	50	100	1	0.05519
2:230577644:A:T	50	98	0.99	0.2135
2:230577781:T:C	50	98	0.99	0.4203
2:230577857:C:T	50	98	1	0.2139
2:230577878:G:T	50	98	0.92	0.05356
2:230577967:G:A	50	100	0.97	0.02415
2:230578072:A:G	50	98	1	0.3259
2:230578092:C:T	50	98	1	0.2137
2:230578178:T:C	50	100	1	0.4136
2:230578244:G:A	50	98	0.99	0.1983
2:230578265:G:A	50	98	0.99	0.2141
2:230578428:T:C	50	98	1	0.1997
2:230578467:C:T	50	98	1	0.2141
2:230578494:T:C	50	98	1	0.1983
2:230578563:G:A	50	100	1	0.05537
2:230578601:C:G	50	100	0.88	0.02397
2:230578713:G:T	50	98	1	0.2139
2:230578852:G:A	50	100	1	0.122
2:230578900:C:T	50	98	0.99	0.1986
2:230578966:C:A	50	100	1	0.01997
2:230578988:C:T	50	100	0.96	0.0158
2:230579046:C:T	50	98	1	0.2141
2:230579209:T:C	50	98	1	0.1977
2:230579354:G:T	50	98	1	0.2144
2:230579558:C:T	50	100	1	0.01089
2:230579577:T:C	50	98	1	0.1955
2:230579668:G:C	50	100	1	0.4343
2:230579755:C:T	50	98	1	0.1954
2:230579811:G:T	50	98	1	0.1954
2:230579816:A:T	50	98	0.99	0.1954
2:230580017:G:C	50	98	1	0.2142
2:230580181:C:T	50	98	1	0.1952
2:230580330:C:G	50	98	1	0.1952
2:230580513:A:G	50	98	0.96	0.2569
2:230580532:C:T	50	98	1	0.1952
2:230580946:A:G	50	100	1	0.4099
2:230580991:G:A	50	100	0.99	0.1625
2:230581184:G:A	50	100	0.99	0.154
2:230581214:C:T	50	100	1	0.1587
2:230581321:C:T	50	100	0.99	0.1558
2:230581419:G:T	50	100	1	0.2139
2:230581504:G:A	47	93.6	0.99	0.3764
2:230581562:A:T	47	80.9	0.85	0.3252
2:230581566:A:T	47	85.1	0.88	0.4813
2:230581635:C:T	50	86	0.96	0.1578
2:230581658:C:T	50	88	0.98	0.3738
2:230581705:C:G	50	82	0.99	0.3762
2:230581725:A:C	49	91.8	0.98	0.1618
2:230581732:G:A	45	95.6	0.99	0.376
2:230581773:C:T	50	100	1	0.05556
2:230581817:C:T	50	100	0.99	0.433
2:230581849:T:A	50	100	1	0.2139
2:230581896:T:C	50	100	0.99	0.376
2:230581967:G:A	50	100	0.99	0.1619
2:230581978:C:T	50	100	1	0.0325
2:230582056:C:T	50	100	1	0.2139
2:230582136:C:T	50	100	1	0.4321
2:230582247:G:C	50	100	1	0.05537
2:230582426:G:A	50	100	1	0.2141
2:230582473:A:T	50	100	1	0.1213
2:230582611:T:C	50	100	0.99	0.01561
2:230582637:A:G	50	100	0.99	0.1621
2:230582668:T:A	50	100	1	0.05483
2:230582874:C:G	50	100	0.99	0.1601
2:230582889:T:C	50	100	0.99	0.1603
2:230583002:A:G	50	100	0.99	0.4306
2:230583003:A:C	50	100	1	0.4306
2:230583024:A:G	50	100	0.99	0.1605
2:230583102:C:A	50	100	0.99	0.1578
2:230583219:A:T	50	100	0.99	0.1541
2:230583222:T:C	50	98	0.99	0.1603
2:230583523:G:A	50	100	1	0.01997
2:230583573:C:T	50	100	1	0.05501
2:230583659:G:A	50	100	1	0.1202
2:230583804:T:A	50	100	1	0.05501
2:230583805:G:T	50	100	1	0.05501
2:230583857:C:T	50	96	0.97	0.1619
2:230583875:G:A	50	96	0.97	0.1619
2:230583988:A:G	50	96	0.98	0.1621
2:230583998:T:C	50	96	0.98	0.1621
2:230584058:G:A	50	96	0.97	0.1621
2:230584127:C:A	50	96	0.98	0.1623
2:230584272:A:G	50	96	0.96	0.1621
2:230584293:C:T	50	96	0.98	0.1623
2:230584294:A:G	50	96	0.96	0.1623
2:230584361:G:A	50	94	0.98	0.2827
2:230584482:T:C	50	100	1	0.01253
2:230584581:A:G	50	100	0.71	0.02124
2:230584645:C:T	50	98	0.92	0.1009
2:230584649:C:T	50	100	0.99	0.0158
2:230584655:G:A	49	100	1	0.05465
2:230584693:G:A	49	100	0.9	0.03304
2:230584760:A:C	50	100	1	0.02415
2:230585208:T:C	50	100	1	0.05465
2:230585336:C:T	50	100	1	0.01325
2:230585383:C:T	50	100	1	0.0325
2:230585466:C:A	50	100	1	0.1494
2:230585539:T:C	50	98	1	0.05501
2:230585629:C:T	50	100	1	0.05501
2:230585727:C:T	50	100	1	0.01416
2:230585754:C:T	50	100	1	0.05483
2:230585851:G:A	50	100	1	0.155
2:230585984:T:C	50	100	1	0.4159
2:230586040:G:T	50	98	0.99	0.211
2:230586104:G:C	50	100	1	0.2698
2:230586265:C:T	50	98	1	0.2429
2:230586292:C:T	50	100	1	0.01997
2:230586350:A:G	50	98	1	0.1596
2:230586525:G:A	50	100	0.78	0.0216
2:230586666:T:C	50	100	1	0.01325
2:230586817:T:C	50	100	1	0.1483
2:230587136:A:G	50	98	0.98	0.4484
2:230587418:G:A	50	100	1	0.2471
2:230587596:A:G	50	100	1	0.1476
2:230587877:G:T	50	100	1	0.1463
2:230587932:A:G	50	100	1	0.3958
2:230588030:A:G	50	100	1	0.04394
2:230588093:G:T	50	100	1	0.01325
2:230588573:C:T	50	100	0.94	0.01126
2:230588574:C:T	50	100	0.94	0.01126
2:230588611:T:C	50	100	1	0.01398
2:230588634:A:T	50	100	1	0.04394
2:230588773:T:C	50	100	1	0.2467
2:230588802:A:G	50	100	1	0.2469
2:230588916:T:A	50	98	0.96	0.356
2:230589149:C:T	50	100	1	0.2467
2:230589257:A:G	50	100	1	0.01398
2:230589335:C:T	50	100	1	0.453
2:230589468:A:G	50	100	1	0.2467
2:230589474:A:G	50	100	1	0.2467
2:230589609:G:A	50	100	1	0.2464
2:230589639:A:C	50	100	1	0.2464
2:230589766:T:C	50	100	0.98	0.1536
2:230589853:A:T	50	100	1	0.2464
2:230590056:C:T	50	100	0.98	0.1866
2:230590495:A:T	50	100	0.99	0.2756
2:230590663:C:T	50	100	0.99	0.2752
2:230590698:T:A	50	100	0.99	0.2752
2:230590865:G:A	50	100	0.98	0.02578
2:230590908:T:C	50	100	1	0.04357
2:230590938:C:T	50	100	1	0.1469
2:230591193:A:G	50	98	0.95	0.02905
2:230591364:A:T	50	100	0.99	0.2752
2:230591378:T:G	50	100	0.99	0.2758
2:230591394:G:A	50	100	1	0.1469
2:230591504:T:G	50	98	0.99	0.2765
2:230591567:G:A	50	100	0.98	0.1211
2:230591701:A:G	50	100	0.99	0.2752
2:230591709:C:G	50	100	0.99	0.2754
2:230591850:C:T	50	98	0.96	0.03068
2:230591860:C:T	50	100	0.99	0.2004
2:230592022:C:T	50	100	1	0.2754
2:230592065:G:A	50	100	1	0.04321
2:230592366:T:C	50	98	0.97	0.4386
2:230592380:G:T	50	100	0.96	0.02142
2:230592403:A:C	50	100	0.96	0.2696
2:230592587:T:C	50	98	0.94	0.406
2:230592718:G:A	50	98	0.92	0.22
2:230592734:A:T	50	98	0.93	0.228
2:230592799:T:C	50	92	0.93	0.4256
2:230592828:G:C	50	100	0.89	0.04158
2:230592837:C:T	50	100	0.84	0.03395
2:230592903:C:T	50	96	0.91	0.3969
2:230592915:G:T	50	96	0.92	0.3778
2:230593104:G:A	50	86	0.85	0.3186
2:230593331:T:G	50	96	0.89	0.1977
2:230593696:T:C	50	96	0.92	0.2333
2:230593878:T:C	50	96	0.93	0.3431
2:230593913:C:T	50	96	0.84	0.1639
2:230593923:C:T	50	96	0.84	0.1679
2:230594157:A:G	50	98	0.94	0.06137
2:230594198:C:A	50	100	0.9	0.01743
2:230594201:G:C	50	100	0.88	0.01144
2:230594287:A:G	50	98	0.94	0.08097
2:230594788:A:G	50	98	0.88	0.02996
2:230594951:C:T	50	100	0.91	0.0354
2:230595013:G:C	50	100	0.98	0.05084
2:230595048:C:A	50	100	0.98	0.04902
2:230595539:A:G	50	100	0.98	0.05084
2:230595709:T:C	50	100	0.98	0.05084
2:230596261:G:A	50	100	0.99	0.05084
2:230596571:G:C	50	100	0.99	0.05084
2:230596669:A:G	50	100	0.96	0.04575
2:230596671:A:G	50	100	0.98	0.01071
2:230596798:A:G	50	100	0.99	0.05102
2:230596885:T:G	50	100	0.98	0.09713
2:230597001:T:C	50	100	0.97	0.1276
2:230597002:C:T	50	100	0.99	0.05102
2:230597069:C:T	50	100	0.99	0.0512
2:230597091:A:G	50	100	0.99	0.0512
2:230597104:G:T	50	100	0.99	0.0512
2:230597147:A:G	50	100	0.99	0.05138
2:230597175:A:G	50	100	0.99	0.05138
2:230597321:C:A	50	100	0.98	0.1198
2:230597418:T:C	50	100	1	0.05156
2:230597820:A:G	50	100	1	0.05211
2:230597937:T:C	50	100	1	0.05192
2:230598000:G:A	50	100	1	0.05211
2:230598535:A:C	50	100	1	0.05174
2:230598629:A:G	50	100	0.99	0.1358
2:230599197:A:G	50	100	1	0.05192
2:230599470:T:A	50	100	0.89	0.03649
2:230599611:C:T	50	98	0.93	0.1543
2:230599687:T:A	49	100	0.99	0.02124
2:230599992:G:T	50	98	0.85	0.08243
2:230600355:T:C	50	100	0.99	0.04884
2:230600541:C:T	50	100	0.99	0.0561
2:230600604:T:C	50	100	0.99	0.05628
2:230600626:C:T	50	100	0.97	0.2545
2:230600643:G:T	50	100	1	0.05937
2:230600646:C:G	50	100	0.99	0.0561
2:230600704:C:T	50	100	0.99	0.04884
2:230600745:A:G	50	100	0.99	0.0561
2:230600882:A:C	48	93.8	0.98	0.08424
2:230600941:G:A	50	100	0.96	0.04666
2:230600973:A:G	50	100	0.95	0.04448
2:230601014:C:T	50	100	0.98	0.04611
2:230601022:C:A	50	100	1	0.05229
2:230601024:G:A	50	100	0.99	0.04884
2:230601096:T:C	50	98	0.94	0.2825
2:230601178:G:T	50	100	1	0.05229
2:230601184:G:T	50	100	0.98	0.0463
2:230601271:G:A	50	98	0.98	0.04539
2:230601691:T:C	50	100	0.99	0.0463
2:230601829:A:G	50	100	1	0.05356
2:230601874:C:T	50	100	1	0.05356
2:230601963:C:T	50	100	1	0.0463
2:230601980:G:A	50	100	0.96	0.03903
2:230602024:C:A	50	100	1	0.0463
2:230602039:C:T	50	100	0.96	0.02342
2:230602082:G:A	50	100	1	0.05537
2:230602217:G:A	49	100	1	0.05356
2:230602274:C:T	50	100	1	0.05356
2:230602379:C:T	50	100	1	0.05356
2:230602655:A:G	50	100	1	0.05356
2:230602695:T:G	50	100	1	0.05356
2:230602820:T:C	50	100	1	0.04557
2:230602958:G:A	50	100	1	0.05011
2:230602980:G:C	50	100	0.98	0.08152
2:230602989:G:A	50	94	0.89	0.02106
2:230603204:A:T	50	100	1	0.05192
2:230603335:T:C	50	100	1	0.05356
2:230603445:T:C	50	100	1	0.09568
2:230603544:A:T	50	100	1	0.05356
2:230603562:G:A	50	100	1	0.05356
2:230603729:G:A	50	100	1	0.05356
2:230603869:G:C	50	100	1	0.0463
2:230604210:C:T	50	100	1	0.05011
2:230604424:G:A	50	100	1	0.05192
2:230604657:C:A	50	100	1	0.05356
2:230604658:A:C	50	100	1	0.05356
2:230604877:C:G	50	100	0.97	0.05483
2:230604994:A:G	50	100	1	0.0463
2:230605136:C:T	50	100	1	0.05356
2:230605137:A:G	50	100	1	0.05356
2:230605211:A:G	50	100	1	0.05356
2:230605329:A:C	50	100	0.98	0.03922
2:230605445:G:A	50	100	0.98	0.05356
2:230605574:A:G	50	100	1	0.05211
2:230605607:G:A	50	100	0.94	0.04593
2:230605612:T:C	50	100	0.94	0.04593
2:230605784:T:G	50	100	0.97	0.02378
2:230605851:T:G	50	100	1	0.05192
2:230605907:C:A	50	100	0.95	0.04611
2:230606169:C:T	50	100	0.97	0.04611
2:230606268:T:C	50	100	0.97	0.04611
2:230606375:A:G	50	100	0.94	0.03595
2:230606453:C:T	50	100	0.93	0.02905
2:230606468:C:T	50	92	0.85	0.01253
2:230606536:C:T	50	100	0.97	0.04611
2:230606614:T:G	50	100	0.97	0.04611
2:230606824:C:T	50	100	0.96	0.04593
2:230606947:C:G	50	100	1	0.09405
2:230607002:G:A	50	100	0.99	0.1402
2:230607006:T:C	50	100	1	0.09405
2:230607058:A:T	50	100	1	0.09405
2:230607204:A:G	50	100	1	0.09405
2:230607415:G:A	50	100	0.98	0.09568
2:230607810:A:C	50	100	0.98	0.1396
2:230607832:G:A	50	98	0.96	0.2747
2:230607853:G:A	50	100	0.99	0.04176
2:230608005:G:T	50	100	0.98	0.0955
2:230608036:G:A	50	100	0.98	0.1284
2:230608123:G:A	50	100	0.98	0.09532
2:230608187:T:C	50	100	0.97	0.1603
2:230608261:C:T	50	100	0.98	0.09513
2:230608271:G:A	50	100	0.99	0.03304
2:230608348:T:C	50	100	0.98	0.128
2:230608426:C:T	49	98	0.98	0.09495
2:230608429:T:C	50	96	0.98	0.09477
2:230608441:T:C	50	98	0.98	0.128
2:230608453:T:G	50	100	0.98	0.128
2:230608653:G:A	50	100	0.98	0.1282
2:230608665:T:C	50	100	0.98	0.1282
2:230608692:A:G	50	100	0.98	0.1394
2:230608813:G:A	50	100	0.98	0.09495
2:230608831:T:A	50	100	0.97	0.02814
2:230608892:T:C	50	100	1	0.03341
2:230609019:G:A	50	100	0.99	0.1394
2:230609188:G:C	50	100	0.98	0.1002
2:230609264:A:T	50	100	0.97	0.04521
2:230609354:C:T	50	100	0.97	0.05846
2:230609406:G:A	50	100	0.97	0.04521
2:230609621:G:A	50	100	1	0.04793
2:230609757:G:A	50	100	0.99	0.4448
2:230609766:A:C	50	100	0.99	0.2631
2:230609791:T:C	50	100	0.99	0.3802
2:230609887:A:G	50	100	0.94	0.2335
2:230609996:G:T	50	100	0.99	0.4139
2:230610085:A:G	50	100	0.99	0.2629
2:230610268:C:G	50	98	0.99	0.2834
2:230610499:A:G	50	100	0.97	0.0187
2:230610685:G:A	50	98	0.98	0.2558
2:230610688:T:C	50	100	1	0.0276
2:230611110:T:C	50	100	1	0.01598
2:230611698:C:T	50	100	0.99	0.01144
2:230611749:G:C	50	100	0.99	0.2702
2:230611817:T:C	50	98	0.9	0.08479
2:230612174:C:A	50	100	1	0.0285
2:230612508:A:C	50	98	0.99	0.4045
2:230612597:T:C	50	100	1	0.3867
2:230612598:G:A	50	100	1	0.2678
2:230612699:C:T	50	100	0.96	0.06863
2:230612700:G:A	50	100	0.99	0.2565
2:230613246:T:C	50	100	1	0.4061
2:230613373:A:G	49	100	0.98	0.03831
2:230613537:C:T	48	100	1	0.2821
2:230613602:G:A	50	100	1	0.287
2:230613697:A:G	50	100	1	0.4034
2:230614297:A:G	50	100	1	0.4031
2:230614936:A:G	50	90	0.99	0.4223
2:230615393:C:T	50	100	1	0.4029
2:230615703:T:C	50	100	1	0.4081
2:230616316:T:G	50	100	1	0.4076
2:230616483:A:G	50	100	1	0.4027
2:230616847:A:G	50	100	0.99	0.4152
2:230617456:C:T	50	100	1	0.2818
2:230617827:T:C	50	100	1	0.01035
2:230617912:T:C	50	100	0.99	0.2564
2:230618199:C:T	50	96	0.99	0.419
2:230618762:A:G	50	100	0.99	0.4187
2:230618785:C:G	50	100	0.99	0.4149
2:230619013:G:A	49	85.7	0.98	0.4205
2:230619025:G:A	48	97.9	1	0.03686
2:230619055:G:A	48	83.3	0.99	0.4188
2:230619069:G:A	48	83.3	0.99	0.4185
2:230619370:C:T	49	100	0.99	0.4201
2:230619416:T:A	50	100	0.99	0.4132
2:230619536:C:G	50	98	0.92	0.1663
2:230619692:G:A	50	100	0.99	0.2827
2:230619735:C:A	50	100	0.99	0.4125
2:230619742:A:G	50	100	0.99	0.4123
2:230619805:C:T	50	100	0.99	0.2564
2:230619813:T:C	50	100	0.99	0.3954
2:230620227:A:G	50	100	0.99	0.4468
2:230620367:G:A	50	100	0.88	0.02215
2:230620467:C:A	50	100	0.99	0.4464
2:230620633:A:G	50	100	0.99	0.4463
2:230620797:G:A	50	100	0.99	0.4472
2:230621007:C:T	50	100	0.97	0.1184
2:230621727:C:A	50	100	1	0.4099
2:230621768:T:C	50	98	0.99	0.4421
2:230621917:C:T	50	100	0.99	0.4421
2:230622039:G:A	50	100	1	0.03722
2:230622221:G:A	47	97.9	0.99	0.2574
2:230622262:G:A	46	93.5	0.99	0.2574
2:230622268:A:G	45	88.9	0.99	0.4417
2:230622324:A:G	48	89.6	0.99	0.4417
2:230622374:C:T	49	100	1	0.03522
2:230622381:C:T	47	100	1	0.03722
2:230622512:A:G	50	98	0.99	0.4419
2:230622740:A:G	50	100	0.99	0.4793
2:230622944:T:C	50	100	1	0.4403
2:230623224:G:A	50	100	0.96	0.03613
2:230623553:C:T	50	98	0.99	0.4415
2:230623693:C:A	50	100	1	0.2538
2:230623897:A:G	50	100	1	0.254
2:230623988:A:G	50	100	0.95	0.0187
2:230624472:C:T	50	98	0.99	0.2613
2:230624887:A:G	50	100	0.98	0.05846
2:230625388:C:T	50	100	1	0.0345
2:230625408:G:A	50	98	0.99	0.4464
2:230625462:A:G	50	100	0.94	0.01053
2:230625495:A:C	50	98	0.99	0.2001
2:230625644:G:A	50	100	1	0.09259
2:230626177:G:A	50	100	1	0.09259
2:230626253:G:T	50	100	1	0.09913
2:230626723:C:A	50	100	0.99	0.4521
2:230626770:A:C	50	100	0.97	0.02796
2:230627076:A:T	50	96	1	0.09132
2:230627390:T:C	50	100	0.99	0.2602
2:230627464:A:T	50	100	0.98	0.4098
2:230627587:A:G	50	100	0.98	0.4831
2:230627630:G:A	50	100	0.96	0.01289
2:230627697:T:G	50	100	0.95	0.2095
2:230627705:T:C	50	100	0.95	0.2117
2:230627725:G:C	50	100	0.96	0.01289
2:230627837:T:G	50	98	0.86	0.07752
2:230627961:A:G	50	100	0.96	0.01126
2:230628048:T:C	50	98	1	0.1037
2:230628101:A:G	50	100	1	0.09296
2:230628250:C:A	50	100	0.98	0.4606
2:230628345:T:C	50	98	0.95	0.4348
2:230628405:C:A	50	100	1	0.04503
2:230628578:C:T	50	100	0.99	0.4288
2:230628710:C:T	50	100	1	0.3145
2:230628774:G:T	50	100	1	0.3145
2:230628798:C:T	50	100	1	0.1131
2:230629015:T:G	50	100	1	0.09332
2:230629019:C:A	50	100	1	0.1131
2:230629222:A:G	50	100	1	0.1131
2:230629308:T:C	50	100	1	0.01053
2:230629335:T:C	50	100	1	0.04503
2:230629395:A:T	50	100	0.99	0.2687
2:230629486:T:G	50	100	1	0.01053
2:230629786:G:A	50	100	0.86	0.01071
2:230629852:C:T	50	98	0.75	0.0374
2:230629870:T:C	48	97.9	0.99	0.3281
2:230629872:T:C	48	100	1	0.1028
2:230630010:C:T	50	96	0.9	0.1093
2:230630115:A:T	49	85.7	0.9	0.4826
2:230630118:T:A	50	100	0.85	0.04993
2:230630120:T:A	50	100	0.86	0.02288
2:230630135:G:A	49	100	0.86	0.01071
2:230630158:C:G	50	98	1	0.04521
2:230630237:A:G	50	100	0.99	0.3867
2:230630405:T:C	50	100	1	0.1135
2:230630443:A:G	50	100	1	0.09368
2:230630576:T:A	50	100	1	0.1029
2:230631043:T:C	50	100	1	0.1189
2:230631430:C:G	50	100	1	0.1191
2:230631485:C:T	50	100	1	0.1191
2:230631508:T:C	50	100	1	0.1029
2:230631576:A:C	50	100	0.86	0.02306
2:230631833:A:C	50	100	1	0.118
2:230631928:T:G	50	100	1	0.1184
2:230632417:C:T	50	100	1	0.1182
2:230633384:A:G	50	100	0.95	0.07571
2:230633453:C:A	50	100	0.88	0.01053
2:230633557:T:G	50	100	0.99	0.3949
2:230633691:G:T	50	100	0.85	0.02306
2:230633719:A:G	50	100	1	0.2814
2:230634071:T:G	50	100	0.99	0.4346
2:230634552:G:A	50	100	1	0.0846
2:230634693:G:A	50	100	0.86	0.01743
2:230634799:A:G	50	100	1	0.10780000000000001
2:230634869:C:T	50	100	1	0.108
2:230634920:A:C	50	100	1	0.10780000000000001
2:230634936:G:A	50	100	0.97	0.108
2:230635252:A:G	50	100	1	0.1077
2:230635295:T:C	50	100	1	0.1077
2:230635423:T:C	50	100	1	0.1077
2:230635454:A:C	50	100	1	0.102
2:230635597:C:G	50	100	1	0.10780000000000001
2:230635610:C:T	50	100	1	0.10780000000000001
2:230635680:A:G	50	100	1	0.10780000000000001
2:230635713:C:T	50	100	1	0.1077
2:230635881:A:G	50	100	1	0.1077
2:230635910:T:C	50	100	1	0.02088
2:230636046:C:T	50	100	1	0.102
2:230636090:G:A	50	100	0.99	0.2778
2:230636108:G:A	50	100	0.99	0.2776
2:230636234:G:C	50	100	0.99	0.435
2:230636265:T:C	50	100	0.99	0.2776
2:230636291:A:T	50	100	0.99	0.01107
2:230636442:T:C	50	100	0.99	0.1754
2:230636558:A:G	50	100	0.99	0.285
2:230636752:C:T	50	100	0.99	0.2776
2:230636944:G:A	50	100	0.99	0.2778
2:230636951:G:A	50	100	0.99	0.415
2:230637086:T:A	50	100	0.86	0.01071
2:230637189:T:C	50	100	1	0.01198
2:230637238:A:G	50	100	0.99	0.2854
2:230637498:A:G	50	100	1	0.2772
2:230637622:C:T	50	100	1	0.2772
2:230637712:T:A	50	100	1	0.08388
2:230637981:T:C	50	100	0.99	0.2774
2:230638070:A:G	50	100	0.99	0.3061
2:230638113:G:C	50	100	0.99	0.2774
2:230638377:A:C	50	100	0.98	0.203
2:230638714:T:C	50	100	0.96	0.1621
2:230638839:C:T	50	100	0.86	0.01126
2:230638972:G:T	50	98	0.94	0.1175
2:230639059:A:G	50	98	0.96	0.4047
2:230639125:G:A	50	100	0.97	0.0207
2:230639151:A:G	49	98	0.96	0.4036
2:230639589:T:C	50	100	0.99	0.01253
2:230639847:A:C	49	100	1	0.0325
2:230640042:G:A	50	100	0.98	0.1233
2:230640254:C:T	50	100	0.9	0.03522
2:230640477:G:T	50	98	0.98	0.2651
2:230640487:C:T	50	98	0.98	0.2306
2:230640490:G:A	50	100	1	0.03413
2:230640593:A:G	50	98	0.98	0.3342
2:230640602:G:C	50	98	0.98	0.3341
2:230640604:G:A	50	98	0.95	0.04012
2:230640732:A:G	50	100	0.98	0.01616
2:230640768:T:G	50	98	0.98	0.3304
2:230640834:A:C	50	100	1	0.06409
2:230640933:C:T	50	100	0.71	0.02669
2:230641158:C:T	50	100	1	0.06481
2:230641445:C:T	50	98	0.97	0.1658
2:230641457:A:G	50	100	0.97	0.2814
2:230641468:A:G	50	100	0.88	0.03068
2:230641488:C:T	50	98	0.97	0.128
2:230641587:A:C	50	100	0.93	0.02596
2:230641604:T:G	50	98	0.96	0.2816
2:230641613:T:C	50	98	0.98	0.3264
2:230641675:C:T	50	98	0.98	0.2603
2:230641801:G:A	50	100	0.94	0.02814
2:230641812:C:T	50	98	0.82	0.1068
2:230641951:G:A	50	100	1	0.02832
2:230642361:G:T	50	100	0.96	0.04394
2:230642678:T:C	49	100	0.98	0.3097
2:230642692:C:T	50	100	0.96	0.04448
2:230642715:A:G	50	100	0.98	0.3101
2:230642726:A:G	50	100	0.94	0.02233
2:230642878:C:G	50	100	0.98	0.3393
2:230643150:C:T	50	98	0.98	0.4849
2:230643177:G:C	50	100	0.86	0.01126
2:230643582:G:T	50	100	1	0.02814
2:230643584:A:G	50	98	0.97	0.2471
2:230643674:T:C	50	96	0.98	0.4886
2:230643849:C:T	50	100	0.98	0.01816
2:230644055:G:A	50	100	1	0.02778
2:230644438:A:G	50	100	0.97	0.01126
2:230644818:T:C	50	100	0.98	0.1886
2:230645621:G:C	50	100	1	0.02741
2:230645751:A:C	50	100	0.99	0.1291
2:230645793:C:T	50	100	0.89	0.02741
2:230645794:G:A	50	98	0.97	0.2298
2:230645941:A:G	50	100	1	0.1171
2:230646249:C:T	50	100	1	0.08497
2:230646296:G:A	50	98	0.79	0.01634
2:230646557:G:A	50	100	0.96	0.04121
2:230646578:C:T	50	100	1	0.0276
2:230646731:G:A	50	100	1	0.0276
2:230647422:G:A	50	100	1	0.1102
2:230647643:G:A	50	100	0.9	0.04067
2:230648058:C:T	50	100	1	0.1336
2:230648065:T:C	50	100	0.98	0.1089
2:230648100:C:T	50	100	1	0.1336
2:230648214:G:C	50	100	0.98	0.1091
2:230648241:C:G	50	100	0.98	0.1091
2:230648248:G:A	50	100	0.98	0.1091
2:230648540:A:C	50	94	0.88	0.0748
2:230648932:G:A	50	100	0.93	0.1084
2:230648963:T:C	50	100	0.95	0.10780000000000001
2:230649005:G:A	50	100	0.95	0.1077
2:230649008:C:A	50	98	0.77	0.03667
2:230649010:T:G	50	100	0.95	0.1077
2:230649065:C:T	50	100	0.92	0.1077
2:230649111:G:A	50	100	0.95	0.1075
2:230649128:C:T	50	100	0.95	0.1075
2:230649133:A:G	50	100	0.95	0.1075
2:230649136:G:A	50	100	0.95	0.1075
2:230649370:T:C	49	98	0.61	0.01344
2:230649421:A:C	48	95.8	0.96	0.1436
2:230649498:C:A	50	98	0.98	0.1442
2:230649579:C:T	50	100	0.98	0.1445
2:230650157:G:A	50	98	0.66	0.01997
2:230650194:A:G	50	100	0.91	0.06173
2:230650200:G:A	50	100	0.99	0.1449
2:230650289:C:A	50	100	1	0.2792
2:230650308:C:T	50	100	1	0.1336
2:230650466:G:A	50	100	0.99	0.1449
2:230650606:T:C	50	100	0.99	0.1452
2:230650690:C:G	50	100	0.92	0.02977
2:230650787:A:G	50	100	0.98	0.2792
2:230650794:A:G	50	100	0.88	0.01107
2:230651020:A:C	50	100	0.99	0.1345
2:230651038:A:C	50	100	0.99	0.1344
2:230651065:A:G	50	100	0.99	0.1344
2:230651255:T:C	50	100	1	0.2651
2:230651418:A:G	50	100	0.96	0.09985
2:230651522:T:C	50	100	0.99	0.2727
2:230651523:G:A	50	100	0.99	0.1282
2:230651616:C:A	50	100	0.99	0.1304
2:230652073:G:T	50	100	0.98	0.2304
2:230652220:G:A	50	100	0.99	0.2856
2:230652279:G:A	50	100	1	0.2865
2:230652311:T:A	50	100	1	0.2865
2:230652333:T:G	50	100	1	0.2865
2:230652490:A:G	50	100	1	0.2898
2:230652738:A:G	50	100	0.99	0.1393
2:230652825:G:A	50	100	1	0.2574
2:230652937:A:G	50	100	0.99	0.285
2:230653158:G:A	50	100	1	0.01507
2:230653580:A:G	50	96	0.97	0.4755
2:230653597:C:T	50	100	0.96	0.01561
2:230653738:C:G	50	100	0.89	0.01325
2:230654409:A:G	50	100	0.99	0.2907
2:230654601:T:C	50	100	0.94	0.07407
2:230654771:T:C	50	96	0.97	0.472
2:230655045:A:G	50	100	0.99	0.2901
2:230655447:G:A	50	100	1	0.01198
2:230655460:T:C	50	96	0.96	0.4639
2:230655882:A:G	50	100	0.96	0.01489
2:230655927:G:A	50	100	0.98	0.2239
2:230656106:G:T	50	100	0.99	0.2867
2:230656602:C:T	50	100	0.91	0.02905
2:230656760:G:A	50	90	0.89	0.2146
2:230657117:G:A	50	94	0.94	0.2155
2:230657235:A:G	50	94	0.98	0.291
2:230657978:C:T	50	98	0.98	0.0512
2:230658092:A:C	50	100	0.98	0.05084
2:230658236:C:A	50	100	0.96	0.02324
2:230658244:C:T	50	100	0.98	0.01725
2:230658813:G:A	50	100	0.99	0.04539
2:230658961:T:G	50	100	0.94	0.08715
2:230659083:T:C	50	100	0.99	0.02923
2:230659096:G:A	50	100	0.99	0.02887
2:230659349:A:C	50	100	0.99	0.04938
2:230659697:G:A	50	100	0.97	0.01707
2:230659814:G:A	50	100	0.99	0.1211
2:230659927:G:A	50	100	0.97	0.01652
2:230659959:C:T	50	100	0.99	0.1215
2:230660009:G:A	50	100	0.99	0.1253
2:230660110:G:A	50	100	0.96	0.06863
2:230660163:C:T	50	100	0.98	0.1941
2:230660165:C:A	50	100	0.96	0.06899
2:230660405:C:T	50	100	0.96	0.06881
2:230660462:G:T	50	100	0.96	0.06881
2:230660607:G:A	50	100	0.99	0.1211
2:230660704:G:C	50	100	0.98	0.1941
2:230660976:G:T	50	100	0.81	0.02705
2:230661155:C:T	50	100	0.96	0.0167
2:230661167:A:G	50	100	0.98	0.1761
2:230661278:A:G	50	100	0.77	0.01816
2:230661480:A:G	50	98	0.85	0.02796
2:230661811:G:C	50	98	0.84	0.335
2:230661844:A:G	50	98	0.84	0.02778
2:230661961:G:A	50	100	0.99	0.02596
2:230662172:G:A	50	100	0.98	0.0846
2:230662212:C:T	50	98	0.96	0.1414
2:230662300:A:C	50	98	0.96	0.1442
2:230662318:G:A	50	98	0.97	0.01652
2:230662335:T:A	50	100	0.99	0.02959
2:230662381:A:G	50	98	0.97	0.1471
2:230662794:C:G	50	100	0.97	0.01652
2:230662911:G:T	50	98	0.97	0.1414
2:230663571:G:C	49	95.9	0.98	0.1543
2:230663760:C:T	50	94	0.97	0.1365
2:230663793:G:C	50	100	0.98	0.08424
2:230663928:A:G	50	94	0.96	0.1498
2:230664194:C:T	49	100	0.96	0.08406
2:230664195:A:T	50	98	0.91	0.0541
2:230664296:A:T	50	98	0.8	0.09895
2:230664507:C:G	50	98	0.94	0.1445
2:230664692:G:T	50	100	0.85	0.01434
2:230664999:C:T	50	100	0.86	0.04049
2:230665007:G:A	50	100	0.95	0.0158
2:230665085:C:T	50	100	0.79	0.01434
2:230665170:G:T	50	100	0.86	0.04158
2:230665208:G:C	50	98	0.91	0.09568
2:230665937:A:C	50	100	0.92	0.02832
2:230666164:C:T	50	100	0.9	0.05192
2:230666229:C:G	49	100	0.91	0.04303
2:230666840:C:G	50	100	0.86	0.01089
2:230666895:G:A	50	100	0.92	0.02233
2:230666952:C:T	50	100	0.97	0.01561
2:230667595:C:T	50	100	0.92	0.0216
2:230667602:G:A	50	100	0.81	0.03395
2:230667690:C:T	50	100	0.92	0.07426
2:230667749:C:T	50	98	0.84	0.0354
2:230667950:G:A	50	100	0.93	0.07861
2:230667952:A:T	50	98	0.75	0.1721
2:230668071:T:C	50	98	0.95	0.1365
2:230668187:T:C	50	98	0.96	0.1064
2:230668292:G:A	50	98	0.78	0.02614
2:230668403:G:A	50	100	0.89	0.02033
2:230668767:C:T	50	94	0.8	0.1068
2:230668832:G:A	50	100	0.95	0.06155
2:230669201:A:G	50	94	0.78	0.1075
2:230669516:C:T	50	100	0.9	0.01634
2:230669835:A:G	50	98	0.95	0.1149
2:230670156:C:A	50	96	0.95	0.09441
2:230670159:C:A	50	98	0.94	0.1006
2:230670257:C:T	50	100	0.84	0.01652
2:230670334:C:T	50	98	0.94	0.07426
2:230670607:G:A	43	76.7	0.78	0.1029
2:230670642:A:G	48	91.7	0.8	0.01979
2:230670658:A:G	48	95.8	0.66	0.0167
2:230670666:A:G	46	95.7	0.73	0.02433
2:230670670:G:A	41	90.2	0.7	0.0463
2:230670760:G:T	50	100	0.9	0.05537
2:230670937:C:T	50	96	0.85	0.02578
2:230670988:T:C	50	100	0.9	0.08279
2:230671143:A:G	50	100	0.83	0.02905
2:230671170:G:T	50	100	0.88	0.01997
2:230671192:T:C	50	86	0.77	0.3346
2:230671315:C:G	50	100	0.93	0.02887
2:230671519:T:C	50	94	0.8	0.1748
2:230671558:A:G	50	82	0.79	0.3682
2:230672133:C:T	50	100	0.95	0.1619
2:230672213:C:G	50	100	0.95	0.2656
2:230672248:C:T	50	100	0.96	0.1576
2:230672520:T:C	50	98	0.94	0.4267
2:230672553:T:C	50	98	0.94	0.3718
2:230672641:C:A	50	100	0.97	0.1576
2:230672661:C:T	50	98	0.94	0.4201
2:230673019:T:C	50	100	0.98	0.2077
2:230673372:C:A	50	100	0.97	0.4036
2:230673445:C:A	50	100	0.98	0.1883
2:230673585:C:T	50	100	0.93	0.02106
2:230673611:T:C	50	100	0.97	0.3883
2:230673644:A:T	50	100	0.99	0.2041
2:230673697:A:G	50	100	0.99	0.2042
2:230673810:G:A	50	100	0.99	0.2039
2:230673856:A:G	50	100	0.86	0.03722
2:230673858:A:C	50	100	0.99	0.2039
2:230673881:T:C	50	100	0.97	0.3624
2:230673933:C:T	50	100	0.99	0.2039
2:230674139:C:A	50	100	0.98	0.02451
2:230674274:C:T	50	100	0.97	0.3851
2:230674279:G:A	50	100	0.99	0.2046
2:230674348:A:G	50	98	0.97	0.3929
2:230674458:A:G	50	100	0.99	0.2048
2:230674508:C:A	50	94	0.86	0.1948
2:230674574:C:T	50	100	0.99	0.2048
2:230674589:C:T	50	96	0.94	0.2224
2:230674922:G:A	50	100	0.99	0.205
2:230674979:G:A	50	100	0.79	0.08025
2:230675452:C:G	50	100	0.99	0.2052
2:230675453:G:A	50	100	0.98	0.02542
2:230675876:C:T	50	100	0.99	0.2235
2:230675877:G:A	50	100	0.98	0.02451
2:230676147:G:A	50	100	0.99	0.2235
2:230676151:G:A	50	100	0.98	0.2282
2:230676293:C:A	50	98	0.93	0.09641
2:230676343:G:A	50	98	0.9	0.171
2:230676436:C:G	50	100	0.84	0.01852
2:230676467:G:T	50	100	0.99	0.03613
2:230676556:T:C	50	100	0.99	0.03577
2:230676622:C:A	50	100	0.97	0.3793
2:230676713:G:C	50	100	0.97	0.08914
2:230676753:C:A	50	100	0.99	0.03558
2:230676754:A:T	50	100	0.99	0.03558
2:230677005:A:G	50	100	1	0.03577
2:230677007:A:G	50	96	0.95	0.1924
2:230677008:C:T	50	100	1	0.03558
2:230677078:C:T	50	98	0.93	0.08624
2:230677223:A:G	50	100	1	0.03558
2:230677358:G:A	50	100	1	0.03558
2:230677387:T:C	50	100	0.97	0.3662
2:230677548:C:T	50	100	0.9	0.02052
2:230677668:G:A	50	98	0.96	0.0276
2:230677670:G:T	50	100	0.95	0.05338
2:230677807:T:C	50	100	0.78	0.01834
2:230678163:A:T	50	100	1	0.03558
2:230678318:A:C	50	100	0.99	0.2228
2:230678409:G:T	50	100	0.9	0.03667
2:230678527:G:A	50	100	0.99	0.2228
2:230678580:C:T	50	100	0.95	0.05338
2:230678595:T:G	50	100	0.92	0.04012
2:230678829:A:G	50	96	0.95	0.352
2:230678998:A:G	50	100	1	0.0256
2:230679152:C:G	49	100	0.98	0.03014
2:230679218:C:T	50	96	0.87	0.199
2:230679219:G:A	48	100	0.92	0.1075
2:230679258:G:A	49	100	0.84	0.01434
2:230679524:G:A	50	96	0.91	0.161
2:230679548:C:T	50	96	0.91	0.1768
2:230679560:T:C	50	100	0.92	0.1062
2:230679686:T:C	50	98	0.95	0.3339
2:230680129:G:A	50	100	0.95	0.01507
2:230680219:A:G	50	98	0.88	0.03413
2:230680652:C:A	50	100	0.91	0.1093
2:230680799:C:T	50	100	0.99	0.02524
2:230681489:G:A	50	98	0.94	0.1852
2:230681670:G:T	50	94	0.92	0.2651
2:230682016:A:G	50	96	0.9	0.1091
2:230682035:T:C	50	96	0.9	0.136
2:230682446:A:G	50	96	0.92	0.3749
2:230682460:G:A	50	96	0.93	0.1614
2:230682575:G:A	50	98	0.89	0.02651
2:230682761:G:A	50	96	0.94	0.1979
2:230682794:A:C	50	100	0.84	0.0354
2:230682819:C:G	50	100	0.81	0.01035
2:230682984:T:C	50	100	0.94	0.01852
2:230683299:G:C	50	96	0.9	0.1699
2:230683462:T:C	50	94	0.89	0.2954
2:230683604:A:G	50	98	0.93	0.2794
2:230684206:T:G	50	100	0.89	0.03558
2:230684638:A:T	50	86	0.82	0.104
2:230685254:C:T	50	100	0.82	0.01924
2:230685469:C:G	50	94	0.84	0.2772
2:230685772:T:C	50	100	0.84	0.0158
2:230685784:T:C	50	98	0.87	0.03867
2:230685991:G:A	50	100	0.86	0.1451
2:230686070:A:G	50	94	0.92	0.0256
2:230686164:C:T	50	98	0.94	0.05773
2:230686785:G:A	50	98	0.87	0.09223
2:230686981:A:G	50	92	0.85	0.02451
2:230687827:G:A	50	98	0.76	0.01979
2:230687945:C:T	50	98	0.89	0.3582
2:230688379:G:A	50	96	0.92	0.2707
2:230688759:A:C	50	100	0.93	0.03177
2:230689025:C:T	50	98	0.81	0.05537
2:230689061:C:T	50	100	0.9	0.0236
2:230689271:C:T	50	94	0.64	0.02052
2:230689333:A:G	50	96	0.92	0.291
2:230689686:C:T	50	98	0.93	0.291
2:230689696:C:T	50	100	0.98	0.01053
2:230689722:G:T	50	98	0.93	0.2908
2:230689803:T:A	50	98	0.92	0.2912
2:230689871:G:T	50	100	0.95	0.01834
2:230690323:A:T	50	98	0.97	0.1026
2:230690708:A:G	50	98	0.92	0.274
2:230690804:A:G	50	98	0.97	0.1191
2:230690851:T:C	50	100	0.94	0.06391
2:230690942:G:A	50	98	0.95	0.01888
2:230690969:T:C	50	100	0.93	0.2801
2:230691023:T:C	50	100	0.89	0.01888
2:230691325:T:C	50	100	0.87	0.02832
2:230691473:A:G	50	100	0.92	0.4103
2:230691558:G:T	50	98	0.96	0.1075
2:230691639:T:C	50	100	0.99	0.01035
2:230691898:A:G	50	100	0.9	0.05864
2:230691948:G:A	50	98	0.93	0.2671
2:230692167:T:C	50	98	0.96	0.05592
2:230693439:C:A	50	100	0.85	0.02996
2:230693503:G:A	50	100	0.92	0.05301
2:230693906:G:T	50	96	0.94	0.3468
2:230693907:T:C	50	100	0.94	0.1073
2:230693971:A:G	50	98	0.93	0.2885
2:230693975:C:T	50	98	0.94	0.4109
2:230694690:T:C	50	100	0.91	0.07317
2:230695264:A:G	50	100	0.94	0.02905
2:230695372:G:A	50	100	0.89	0.01235
2:230695589:C:G	50	96	0.92	0.2952
2:230695922:A:G	50	100	0.96	0.05755
2:230696463:T:C	50	96	0.92	0.3125
2:230696560:G:C	50	98	0.94	0.05646
2:230696783:T:C	50	100	0.87	0.01071
2:230696973:G:C	50	100	0.94	0.05156
2:230697207:G:A	50	100	0.95	0.04847
2:230697284:G:A	50	100	0.89	0.05211
2:230697467:T:A	50	100	0.78	0.03976
2:230697729:G:C	50	100	0.91	0.3588
2:230698661:C:G	50	100	0.97	0.4125
2:230699155:T:C	49	100	0.63	0.01271
2:230699388:G:A	50	100	0.96	0.03504
2:230699710:C:A	50	100	0.97	0.1605
2:230699911:T:G	50	96	0.96	0.2878
2:230700363:G:A	50	100	0.97	0.1603
2:230700387:G:A	50	100	0.97	0.1619
2:230700625:C:T	50	100	0.99	0.01362
2:230700987:T:A	50	96	0.96	0.2881
2:230701020:G:A	50	96	0.96	0.3103
2:230701085:C:G	50	100	0.97	0.1599
2:230701140:G:A	50	100	0.97	0.1609
2:230701453:C:T	50	100	0.95	0.01053
2:230701546:T:C	50	96	0.94	0.0699
2:230701650:G:A	50	100	0.98	0.4116
2:230701707:T:C	50	100	0.93	0.01107
2:230701959:A:G	50	100	0.96	0.02542
2:230702436:A:G	50	100	0.97	0.1627
2:230702466:C:T	50	100	0.99	0.0138
2:230702516:G:A	50	100	0.92	0.03522
2:230702888:T:C	48	100	0.97	0.4286
2:230702901:C:A	48	100	0.96	0.02542
2:230703049:G:A	50	100	0.97	0.4361
2:230703104:T:C	50	100	0.96	0.2725
2:230703132:T:C	50	100	0.99	0.1592
2:230703793:C:A	50	98	0.96	0.2346
2:230704385:T:C	50	100	0.99	0.1596
2:230704489:T:C	50	96	0.95	0.2843
2:230704712:T:C	50	100	0.99	0.01144
2:230704810:C:G	50	100	0.99	0.2248
2:230705102:A:G	50	98	0.96	0.2992
2:230705330:T:C	50	100	0.99	0.1605
2:230706294:A:G	50	100	1	0.01525
2:230706554:A:C	50	100	0.98	0.1596
2:230706785:A:T	50	100	0.98	0.03468
2:230707228:G:A	50	100	0.98	0.01071
2:230707233:G:A	49	100	0.96	0.3417
2:230707294:G:A	50	100	0.98	0.08642
2:230707441:G:A	50	98	0.98	0.1587
2:230707469:G:A	50	100	0.98	0.1589
2:230707564:G:A	50	100	0.99	0.01289
2:230707949:A:G	50	100	0.98	0.09041
2:230707953:T:C	50	100	0.97	0.3115
2:230708037:C:G	50	100	0.94	0.02687
2:230708038:C:A	50	100	0.99	0.02796
2:230708397:A:C	50	100	0.98	0.1592
2:230708492:C:T	50	100	0.99	0.02796
2:230708669:A:C	50	100	0.99	0.1507
2:230708736:C:A	50	100	1	0.01126
2:230708826:G:A	50	100	0.99	0.02723
2:230708889:C:T	50	100	1	0.0236
2:230709089:T:C	43	95.3	0.99	0.1505
2:230709730:T:C	49	100	0.99	0.1498
2:230709918:T:A	50	100	0.99	0.09277
2:230710140:C:T	50	100	0.82	0.01707
2:230710181:A:G	50	100	0.99	0.1498
2:230710224:A:G	50	100	0.98	0.07026
2:230710368:T:A	50	100	1	0.01107
2:230710790:G:A	50	100	1	0.1607
2:230711209:A:T	49	100	1	0.1496
2:230711387:T:C	50	100	1	0.01089
2:230711492:T:G	50	100	1	0.01017
2:230711735:T:G	50	100	0.92	0.03885
2:230711987:A:G	50	100	1	0.1487
2:230712013:C:T	50	100	1	0.01017
2:230712378:T:C	50	100	0.81	0.01561
2:230712648:A:G	50	100	0.97	0.221
2:230712812:A:G	50	100	1	0.1465
2:230712947:C:G	50	96	1	0.1485
2:230712995:C:T	50	100	1	0.02633
2:230713042:C:G	50	100	0.99	0.04248
2:230713272:T:G	50	100	1	0.04031
2:230713423:C:T	50	100	0.9	0.0463
2:230714223:A:G	50	100	1	0.0138
2:230714291:T:A	50	100	0.92	0.05301
2:230714347:G:A	50	100	0.84	0.01416
2:230714558:A:G	50	100	0.99	0.2749
2:230714745:T:C	50	100	1	0.02796
2:230714890:T:C	50	100	1	0.01107
2:230714966:T:C	50	100	1	0.03431
2:230715140:C:T	50	100	1	0.0728
2:230716100:T:G	50	100	0.81	0.01543
2:230716362:T:C	50	100	1	0.1485
2:230716682:C:T	50	100	0.99	0.03994
2:230716794:G:C	50	100	1	0.0728
2:230717284:G:A	50	100	1	0.05447
2:230717426:C:T	50	100	1	0.02651
2:230717481:G:A	50	100	1	0.1485
2:230717560:G:A	50	100	0.99	0.0492
2:230717841:G:A	50	100	1	0.03903
2:230718018:T:C	50	100	1	0.02869
2:230718472:G:C	50	100	0.98	0.02723
2:230718513:A:G	50	100	1	0.01107
2:230718875:T:C	50	98	0.86	0.01943
2:230719445:C:T	50	100	1	0.07407
2:230719759:C:T	50	100	1	0.04267
2:230719981:A:G	50	100	1	0.01017
2:230719991:C:A	50	100	1	0.09259
2:230720325:G:C	50	100	1	0.01107
2:230720344:T:C	50	100	1	0.01144
2:230720539:G:C	50	98	1	0.08188
2:230720607:A:G	50	100	1	0.08715
2:230721324:A:G	50	98	1	0.08624
2:230721591:A:G	50	100	0.81	0.0167
2:230721625:T:G	50	100	1	0.1487
2:230722087:A:G	50	100	1	0.0236
2:230722173:G:A	50	100	0.99	0.0492
2:230722393:G:A	50	100	1	0.09314
2:230723002:T:G	50	100	1	0.01017
2:230723394:G:T	50	98	1	0.2413
2:230723484:T:C	50	98	1	0.02124
2:230723919:G:A	50	100	1	0.08243
2:230724410:G:A	50	100	1	0.0276
2:230724480:G:A	50	100	1	0.02669
2:230724677:C:T	50	100	1	0.01144
2:230724743:C:T	49	100	1	0.01017
2:230724844:G:A	50	100	1	0.0236
2:230724888:C:T	48	100	0.82	0.07062
2:230724889:G:A	49	100	1	0.05047
2:230725061:C:A	50	100	1	0.01017
2:230725225:C:T	50	100	0.98	0.01434
2:230725300:T:C	50	100	1	0.01416
2:230725397:T:A	50	100	0.86	0.05719
2:230725940:C:T	50	100	1	0.03014
2:230726729:A:G	50	100	1	0.1057
2:230727184:A:G	49	100	1	0.02869
2:230727471:G:A	49	98	1	0.148
2:230727496:C:T	49	98	1	0.1481
2:230727517:T:C	49	100	1	0.01162
2:230727669:C:T	50	100	1	0.0492
2:230727780:G:A	50	98	1	0.08224
2:230728097:G:C	50	100	1	0.02814
2:230728317:C:T	50	100	1	0.0276
2:230728341:A:G	50	100	1	0.07407
2:230728577:T:C	50	100	0.97	0.01452
2:230728798:A:C	50	100	1	0.04139
2:230729374:A:G	50	100	1	0.1458
2:230730220:C:T	50	100	1	0.01398
2:230730929:C:T	50	100	0.99	0.08987
2:230730945:A:G	50	100	1	0.0325
2:230732239:G:A	50	98	1	0.0866
2:230732240:C:T	50	100	1	0.1458
2:230732717:T:C	50	100	1	0.01017
2:230732745:G:T	50	100	1	0.0492
2:230733306:C:T	50	100	1	0.01107
2:230733358:G:A	50	100	1	0.1427
2:230733671:A:G	50	100	1	0.0138
2:230734142:T:C	50	100	1	0.01107
2:230734326:G:A	50	98	1	0.08188
2:230734875:G:C	50	96	0.74	0.0118
2:230735387:G:T	50	100	1	0.01071
2:230736412:C:T	50	96	1	0.08061
2:230737497:G:T	50	100	1	0.05047
2:230737572:C:T	50	100	0.86	0.01307
2:230739635:C:T	50	100	1	0.03776
2:230740011:G:A	50	100	1	0.02741
2:230741117:G:A	50	100	1	0.02741
2:230741368:G:A	50	100	1	0.09332
2:230741417:T:A	50	100	1	0.05156
2:230742392:G:A	50	100	1	0.01089
2:230743337:G:A	50	100	1	0.148
2:230744535:G:A	50	100	1	0.2271
2:230744565:T:G	50	100	1	0.05029
2:230745042:T:A	50	100	1	0.04012
2:230745077:A:T	50	100	0.95	0.04031
2:230745456:C:T	50	100	1	0.01107
2:230745659:G:A	50	100	1	0.04012
2:230745815:C:T	50	100	1	0.01126
2:230745872:G:C	50	100	1	0.02741
2:230746426:T:C	50	100	1	0.3824
2:230747078:A:C	50	100	0.99	0.3103
2:230747939:G:C	50	100	1	0.02741
2:230748222:A:G	50	100	1	0.1995
2:230748426:G:A	50	98	1	0.1481
2:230748993:C:T	50	100	1	0.02741
2:230749069:A:G	50	100	1	0.01271
2:230749111:C:T	50	100	1	0.09168
2:230749218:A:T	50	100	1	0.02814
2:230749490:A:G	50	100	1	0.05029
2:230749550:C:T	50	100	1	0.05029
2:230749613:C:A	50	100	1	0.3827
2:230749678:G:T	50	96	0.87	0.02741
2:230750294:G:A	50	100	1	0.01271
2:230750664:T:A	50	100	1	0.0374
2:230751231:C:T	50	100	1	0.02651
2:230751433:G:A	50	100	1	0.08188
2:230751754:G:A	50	100	1	0.08188
2:230752144:C:T	50	100	1	0.01362
2:230752261:T:A	50	100	1	0.01017
2:230752981:A:G	50	100	0.99	0.02814
2:230752993:T:A	50	100	1	0.2268
2:230753175:G:A	50	100	0.99	0.01289
2:230753994:A:G	50	100	0.92	0.04739
2:230754227:A:G	50	100	1	0.1984
2:230754294:C:G	50	100	1	0.05029
2:230754380:T:C	49	81.6	0.95	0.3105
2:230754420:T:C	46	93.5	0.66	0.02578
2:230754604:C:T	50	100	1	0.09677
2:230754665:C:T	50	100	1	0.01416
2:230754709:G:T	50	100	1	0.01652
2:230755512:G:C	50	100	0.99	0.01271
2:230756054:G:A	50	100	1	0.07371
2:230756521:G:A	50	100	1	0.1458
2:230756661:G:A	50	88	0.77	0.04139
2:230756665:A:G	49	95.9	0.93	0.3197
2:230756669:A:G	45	95.6	0.9	0.2522
2:230756673:A:G	44	100	0.71	0.04248
2:230756818:G:A	50	100	1	0.01943
2:230757014:A:G	50	100	1	0.04139
2:230757362:G:A	50	100	1	0.05029
2:230757851:A:G	50	100	0.94	0.02651
2:230757994:A:G	50	100	1	0.02342
2:230758056:T:G	50	100	0.99	0.02651
2:230758174:A:G	50	100	1	0.01107
2:230758587:G:A	50	100	1	0.04757
2:230758594:C:T	50	100	1	0.02814
2:230758781:C:T	50	98	0.86	0.02542
2:230758840:C:T	50	100	0.99	0.08969
2:230759373:C:A	50	100	1	0.01416
2:230759587:T:C	50	100	1	0.01416
2:230760453:A:G	50	100	1	0.02814
2:230760521:T:G	50	100	1	0.01652
2:230760644:A:T	50	100	1	0.01126
2:230760709:C:T	50	100	1	0.02741
2:230760833:A:G	50	100	0.98	0.01398
2:230761273:A:G	50	100	0.97	0.01071
2:230762319:A:T	50	100	1	0.01126
2:230762545:C:A	50	100	1	0.07335
2:230762573:G:T	50	100	1	0.0866
2:230762885:C:T	50	100	1	0.01344
2:230763123:T:C	50	100	0.7	0.01035
2:230763205:C:A	50	100	1	0.02288
2:230763630:T:C	50	100	1	0.05029
2:230763897:G:A	50	100	1	0.09132
2:230763930:T:C	50	100	0.97	0.01416
2:230764645:G:T	50	100	0.99	0.3112
2:230764699:A:C	50	100	1	0.05029
2:230764950:T:C	50	100	1	0.03177
2:230764960:C:T	50	100	1	0.01126
2:230765301:G:A	50	100	0.93	0.02832
2:230765321:C:G	50	100	0.99	0.01271
2:230765613:G:A	50	100	0.99	0.08951
2:230765888:A:T	50	100	1	0.0236
2:230765892:C:T	50	100	1	0.02941
2:230765958:C:G	50	100	1	0.02596
2:230765987:A:G	50	100	1	0.02832
2:230766802:C:A	50	100	1	0.02288
2:230766940:A:G	50	100	1	0.09641
2:230766974:A:G	50	100	0.99	0.287
2:230767027:G:T	50	100	1	0.02233
2:230767349:A:T	50	100	1	0.09641
2:230767538:A:G	50	100	1	0.05156
2:230769029:T:G	50	100	1	0.0276
2:230770256:A:G	50	100	1	0.03359
2:230770784:A:G	50	100	1	0.01126
2:230771185:G:A	50	100	1	0.01344
2:230771689:T:C	50	100	0.93	0.02233
2:230771790:C:T	50	100	1	0.02288
2:230772036:G:A	50	100	1	0.08624
2:230772421:C:T	50	100	1	0.01126
2:230772734:T:C	50	100	0.97	0.2197
2:230772817:C:G	50	100	1	0.01362
2:230772982:T:A	48	95.8	1	0.146
2:230773004:C:T	50	100	1	0.148
2:230773273:T:C	50	100	1	0.02814
2:230773300:A:G	49	98	0.9	0.06917
2:230773314:A:G	50	92	0.84	0.1033
2:230773768:G:A	50	100	1	0.1514
2:230773788:T:C	50	100	1	0.08442
2:230774259:A:G	50	100	0.75	0.0472
2:230774462:G:C	50	100	1	0.02288
2:230774466:C:G	50	100	1	0.0276
2:230774657:A:G	50	100	0.99	0.01471
2:230775395:C:G	50	100	1	0.01652
2:230776069:A:G	50	100	1	0.0541
2:230776121:A:G	50	100	1	0.02741
2:230776542:C:G	50	100	1	0.02741
2:230776772:G:A	50	100	1	0.02741
2:230777358:T:G	50	98	1	0.07371
2:230777362:G:T	50	96	0.99	0.06481
2:230777366:T:G	50	96	1	0.1149
2:230777442:T:C	50	100	1	0.07407
2:230777500:A:T	50	100	0.99	0.03994
2:230777756:G:A	50	100	1	0.386
2:230777922:T:C	50	98	0.81	0.01471
2:230778531:G:A	50	100	1	0.05029
2:230778573:T:C	50	100	1	0.0236
2:230778959:G:A	50	100	1	0.01434
2:230779156:G:T	50	100	1	0.179
2:230779356:A:G	50	100	1	0.01126
2:230779612:A:G	50	100	1	0.01652
2:230780482:C:G	50	100	1	0.07407
2:230780589:A:G	50	100	1	0.01162
2:230780907:C:T	50	100	1	0.01652
2:230781061:A:G	50	100	1	0.1458
2:230781074:T:C	50	100	1	0.3773
2:230781224:G:A	50	100	1	0.0236
2:230781488:A:G	50	100	1	0.1494
2:230781575:C:G	50	100	1	0.02814
2:230782055:G:A	50	100	1	0.01434
2:230782064:C:T	50	100	1	0.04012
2:230782341:T:A	50	100	1	0.0236
2:230782418:C:G	50	100	1	0.01126
2:230782653:A:T	50	100	0.82	0.01543
2:230782813:C:T	48	89.6	0.89	0.1781
2:230783018:C:T	50	100	1	0.0236
2:230783122:C:T	50	100	0.99	0.01452
2:230783305:G:C	50	100	1	0.02596
2:230783562:C:T	50	100	1	0.02741
2:230784162:G:A	50	100	0.95	0.02959
2:230784884:G:T	50	100	1	0.02233
2:230784937:C:A	50	100	1	0.02741
2:230785179:A:G	50	100	1	0.1467
2:230785574:A:C	50	100	1	0.08533
2:230785759:A:G	50	100	1	0.01017
2:230785939:C:T	50	100	1	0.1431
2:230785960:C:T	50	100	0.96	0.01271
2:230786187:A:G	50	100	0.93	0.04866
2:230786463:A:G	50	100	1	0.01017
2:230786749:A:G	50	98	0.81	0.01471
2:230787117:G:T	50	100	0.99	0.2907
2:230787280:A:G	50	100	1	0.08606
2:230787493:G:A	50	100	1	0.02596
2:230788403:G:A	50	98	1	0.0906
2:230788664:T:C	50	100	1	0.08606
2:230789066:T:G	50	100	1	0.02814
2:230789334:C:T	50	100	1	0.02741
2:230789521:G:A	50	100	1	0.02741
2:230789877:T:C	50	100	1	0.01017
2:230790254:A:G	50	100	1	0.1458
2:230791792:A:G	50	100	1	0.07389
2:230791886:C:T	50	100	1	0.02233
2:230792006:T:C	50	100	1	0.01017
2:230792245:A:G	50	100	1	0.05047
2:230792347:G:A	50	100	1	0.05029
2:230793488:T:C	50	100	1	0.07734
2:230794054:T:A	50	100	1	0.08115
2:230794242:C:T	50	100	1	0.01162
2:230794453:T:C	50	100	1	0.09641
2:230794458:C:T	50	100	1	0.02215
2:230794543:T:G	50	98	0.83	0.02887
2:230794628:G:C	50	98	0.86	0.02887
2:230794680:C:T	50	100	0.86	0.05628
2:230794998:T:C	50	100	1	0.0748
2:230795064:C:G	50	100	1	0.1514
2:230795224:C:T	50	100	1	0.03994
2:230795330:C:G	50	100	1	0.1478
2:230795825:T:G	50	100	1	0.08115
2:230796278:G:A	50	100	1	0.01652
2:230796389:C:T	50	100	1	0.08115
2:230796542:A:G	50	100	1	0.02052
2:230797786:G:A	50	100	0.99	0.04103
2:230797989:G:C	50	100	1	0.02705
2:230798512:C:T	50	100	1	0.03994
2:230799331:A:G	50	100	1	0.0118
2:230799387:C:T	50	100	1	0.02778
2:230799812:G:A	50	100	1	0.1449
2:230799978:C:T	50	100	1	0.0118
2:230800044:C:T	50	100	1	0.05211
2:230800455:T:C	50	100	1	0.0118
2:230800539:C:T	50	100	1	0.02469
2:230801090:A:G	50	100	0.98	0.2211
2:230801317:C:G	50	100	1	0.01997
2:230801701:G:A	50	98	0.99	0.01761
2:230801730:G:C	50	100	0.99	0.0423
2:230801808:G:A	50	100	1	0.02052
2:230802122:C:T	50	100	1	0.0276
2:230802245:C:T	50	98	0.86	0.01816
2:230802513:C:A	50	100	1	0.0118
2:230802584:C:T	50	100	1	0.01071
2:230802653:T:C	50	100	0.82	0.01561
2:230802666:G:C	50	100	1	0.1487
2:230803006:A:G	50	98	0.86	0.01834
2:230803089:T:G	50	100	1	0.07498
2:230803099:A:G	50	100	1	0.07262
2:230803202:A:G	50	100	1	0.02705
2:230803462:A:G	50	100	1	0.02705
2:230803625:C:G	50	100	1	0.07262
2:230803653:T:C	50	100	1	0.07262
2:230803735:G:A	50	100	1	0.03341
2:230803748:G:A	50	100	1	0.03286
2:230804099:C:T	50	100	1	0.1481
2:230804150:A:G	50	100	1	0.02814
2:230804212:A:G	50	100	1	0.0837
2:230804311:A:G	50	100	1	0.0837
2:230804459:C:A	50	100	1	0.08388
2:230804691:A:G	50	100	1	0.07335
2:230804735:A:C	50	100	1	0.0837
2:230805138:G:A	50	100	1	0.01107
2:230805462:A:G	50	100	1	0.02705
2:230805509:G:A	50	100	1	0.0138
2:230805632:C:G	50	100	1	0.02741
2:230805799:A:C	50	100	1	0.08442
2:230806175:C:G	50	100	1	0.05011
2:230806195:A:G	50	100	1	0.1491
2:230806214:A:G	50	100	1	0.01107
2:230806463:A:G	50	100	0.99	0.165
2:230806701:C:G	50	100	1	0.165
2:230807250:C:T	50	100	0.98	0.08696
2:230807375:G:T	50	96	0.9	0.07171
2:230807857:C:T	50	98	0.99	0.08351
2:230807887:A:G	50	100	1	0.08479
2:230808011:T:G	50	100	1	0.02197
2:230808389:A:C	50	100	1	0.08243
2:230808510:A:G	50	100	1	0.1478
2:230809156:C:G	50	100	0.9	0.01325
2:230809865:C:T	50	100	1	0.07698
2:230810617:C:T	50	100	1	0.01107
2:230811326:C:G	50	100	1	0.1456
2:230811824:C:G	50	100	1	0.01434
2:230811982:A:G	50	100	1	0.02814
2:230812724:G:A	50	100	1	0.01543
2:230812796:A:G	50	100	1	0.01452
2:230813055:C:T	50	100	1	0.01543
2:230813470:A:C	50	100	0.98	0.2743
2:230813698:A:G	50	100	1	0.1456
2:230813771:T:C	50	100	1	0.0207
2:230814416:A:G	50	100	1	0.01107
2:230814611:C:T	50	100	0.93	0.01398
2:230815024:C:T	50	100	0.98	0.01271
2:230815223:G:A	50	100	1	0.0276
2:230815851:G:A	50	100	0.98	0.03994
2:230815961:C:T	50	100	0.9	0.0158
2:230816586:A:G	50	100	0.97	0.2211
2:230817041:C:A	50	100	0.98	0.2318
2:230817047:A:C	50	100	1	0.07407
2:230817067:A:C	50	100	1	0.0276
2:230817546:C:T	50	98	0.92	0.3201
2:230818223:T:C	50	100	0.97	0.1209
2:230818230:T:C	50	100	1	0.02705
2:230818238:G:T	50	100	0.98	0.01107
2:230818902:C:T	50	100	1	0.01089
2:230818906:C:G	50	98	0.97	0.01253
2:230818942:G:A	50	100	0.88	0.03123
2:230819057:T:C	50	96	0.9	0.05392
2:230819134:A:G	50	80	0.71	0.2892
2:230819184:G:A	50	88	0.66	0.2204
2:230819215:A:C	50	98	0.88	0.06245
2:230819279:A:C	50	98	0.9	0.01525
2:230819332:T:C	50	98	0.89	0.02959
2:230819452:A:C	50	100	1	0.01307
2:230820243:T:C	50	100	1	0.01107
2:230820483:A:G	50	100	0.97	0.2262
2:230820490:T:C	50	100	0.97	0.2248
2:230820590:C:G	50	100	1	0.0167
2:230821080:C:T	50	100	0.99	0.01162
2:230821467:C:T	49	100	0.98	0.01017
2:230821791:T:G	50	100	0.99	0.0532
2:230821995:C:T	50	100	1	0.02269
2:230822117:A:G	50	100	0.98	0.1819
2:230822224:G:A	50	100	0.99	0.05737
2:230822245:G:A	50	100	0.98	0.1224
2:230822564:T:C	50	100	1	0.01198
2:230822579:T:G	50	100	1	0.03159
2:230822591:A:C	50	96	0.94	0.2355
2:230822599:A:T	50	98	0.73	0.02269
2:230822764:A:G	50	100	1	0.03304
2:230822984:C:T	50	100	0.9	0.01362
2:230823890:A:T	50	100	0.9	0.05047
2:230824063:G:A	50	100	0.98	0.1293
2:230824803:G:A	50	100	0.98	0.1382
2:230824889:A:G	50	100	1	0.03595
2:230825305:C:T	50	100	0.89	0.02451
2:230825717:T:C	50	86	0.92	0.2019
2:230825778:G:A	50	100	0.98	0.03123
2:230826266:T:G	50	96	0.99	0.2747
2:230826352:A:T	50	98	0.93	0.2589
2:230826435:G:A	50	100	0.9	0.01325
2:230826582:C:T	50	100	0.99	0.2249
2:230826838:T:C	50	100	0.99	0.2651
2:230826914:T:C	50	100	1	0.03431
2:230827003:T:G	50	100	1	0.03595
2:230827351:T:C	50	100	1	0.01126
2:230827353:C:T	50	100	0.97	0.01307
2:230827425:A:G	50	100	0.99	0.2613
2:230827970:A:G	50	100	0.99	0.279
2:230828097:C:G	50	100	0.98	0.1694
2:230828647:T:C	50	100	0.99	0.2787
2:230828855:C:T	50	100	0.97	0.01271
2:230828985:G:T	50	100	0.9	0.01198
2:230829116:G:A	50	100	0.99	0.2778
2:230829441:A:G	50	100	1	0.2785
2:230829509:G:A	50	100	1	0.02723
2:230829951:C:T	50	100	1	0.04158
2:230830061:T:C	50	100	1	0.03849
2:230830071:T:C	50	100	1	0.04176
2:230830312:G:A	50	100	1	0.01089
2:230830767:C:T	50	100	1	0.01089
2:230830813:G:A	50	100	1	0.2778
2:230830973:C:A	50	100	1	0.03849
2:230831107:C:T	50	100	1	0.03849
2:230831163:A:G	49	100	1	0.04176
2:230831260:C:T	50	100	1	0.01089
2:230831405:C:T	50	100	1	0.1732
2:230831421:A:G	50	100	1	0.03849
2:230831427:C:A	50	100	1	0.03849
2:230831432:T:G	50	100	1	0.03849
2:230831596:A:G	50	100	1	0.03867
2:230831607:A:G	50	100	1	0.03849
2:230831862:A:G	50	100	1	0.0276
2:230831944:G:A	50	98	0.94	0.1625
2:230832090:A:G	50	100	1	0.2792
2:230832211:C:T	50	98	0.94	0.1623
2:230832248:C:T	50	100	1	0.02723
2:230832523:A:G	50	100	1	0.06954
2:230832535:C:T	50	100	1	0.06954
2:230832674:C:T	50	100	0.93	0.1514
2:230832713:G:C	50	100	1	0.06954
2:230833227:C:T	50	100	1	0.05537
2:230833416:G:A	50	100	0.98	0.01071
2:230833450:A:G	50	98	0.98	0.03903
2:230833798:G:A	50	100	0.99	0.2787
2:230833902:A:G	50	100	1	0.02741
2:230833909:A:G	50	100	0.98	0.2513
2:230833980:A:T	50	100	0.98	0.2781
2:230834095:C:T	50	100	0.99	0.2781
2:230834127:A:T	50	90	0.95	0.2627
2:230834131:T:A	50	100	0.94	0.05501
2:230834133:T:A	50	100	0.95	0.03159
2:230834194:C:T	50	100	1	0.02705
2:230834243:A:G	50	100	0.93	0.03922
2:230834424:C:T	50	100	0.94	0.04884
2:230834590:T:C	50	100	1	0.02033
2:230834627:C:T	50	100	0.86	0.02415
2:230834658:G:A	50	100	0.96	0.01071
2:230834774:G:A	50	100	0.88	0.02142
2:230834940:G:A	50	100	0.86	0.02832
2:230835419:A:G	50	100	0.98	0.0138
2:230836083:G:T	49	98	1	0.01253
2:230836356:T:C	50	96	0.9	0.4806
2:230836360:T:C	50	96	0.91	0.4666
2:230836604:G:A	50	100	0.95	0.03867
2:230836791:C:G	50	100	0.71	0.01362
2:230836975:G:A	50	100	0.71	0.01362
2:230837098:G:A	50	100	0.92	0.0541
2:230837376:A:G	50	98	0.92	0.2983
2:230837478:C:T	50	98	0.69	0.03395
2:230837870:A:G	50	100	0.72	0.01362
2:230838158:T:C	50	96	0.92	0.2977
2:230838300:G:A	50	100	0.98	0.01107
2:230838530:A:G	50	98	0.9	0.1293
2:230839016:C:G	50	94	0.92	0.2446
2:230839392:A:G	50	94	0.92	0.2469
2:230839442:T:A	50	100	0.99	0.01634
2:230839570:G:A	50	94	0.92	0.2431
2:230839763:C:A	50	96	0.96	0.01561
2:230840165:A:G	50	96	0.97	0.01525
2:230840445:A:G	50	100	0.71	0.02378
2:230841029:C:T	50	96	0.9	0.05519
2:230841381:C:T	50	96	0.87	0.03885
2:230841853:C:T	50	100	0.69	0.0158
2:230841971:T:C	50	98	0.9	0.04503
2:230842012:A:G	50	98	0.76	0.04121
2:230842444:A:G	50	90	0.79	0.1801
2:230842816:C:T	50	96	0.86	0.234
2:230843026:T:C	50	94	0.81	0.2093
2:230843989:C:T	50	98	0.9	0.1231
2:230844116:C:T	50	100	0.8	0.01816
2:230844157:A:T	50	98	0.86	0.07117
2:230844195:G:A	49	95.9	0.83	0.04648
2:230844305:C:G	50	98	0.6	0.01089
2:230844638:G:T	50	98	0.83	0.01688
2:230844846:T:C	50	98	0.94	0.2731
2:230845238:A:G	50	100	0.93	0.2743
2:230845311:C:T	50	98	0.9	0.07752
2:230845433:A:G	50	98	0.89	0.0532
2:230845938:A:G	50	100	0.93	0.03758
2:230846320:T:C	50	100	0.93	0.102
2:230846368:G:C	50	100	0.94	0.264
2:230846390:G:T	50	100	0.94	0.1592
2:230846645:T:C	50	100	0.93	0.102
2:230847145:T:C	50	100	0.92	0.1071
2:230847382:C:T	49	100	0.93	0.1071
2:230847644:G:C	50	100	0.94	0.1071
2:230849450:C:T	50	100	0.93	0.08206
2:230849800:T:C	50	98	0.95	0.2211
2:230850903:C:T	50	100	0.95	0.2765
2:230850975:T:A	50	100	0.91	0.02959
2:230851474:G:A	50	100	0.92	0.02977
2:230852256:G:A	50	100	0.92	0.02451
2:230852552:G:T	50	98	0.92	0.03141
2:230852613:A:G	50	98	0.95	0.1877
2:230852623:A:T	50	98	0.95	0.1881
2:230853057:C:T	50	98	0.92	0.05519
2:230853068:C:T	50	100	0.92	0.02451
2:230853861:C:T	50	100	0.88	0.01362
2:230854859:A:C	50	100	0.96	0.2816
2:230855070:G:A	50	100	0.89	0.01452
2:230855571:A:G	50	100	0.91	0.03686
2:230855647:T:C	50	98	0.91	0.1707
2:230856472:C:T	50	98	0.92	0.02778
2:230856547:G:A	50	94	0.95	0.4493
2:230856768:C:T	50	98	0.95	0.08733
2:230856879:A:G	50	94	0.94	0.2672
2:230857413:T:C	50	94	0.94	0.2938
2:230857425:T:C	50	100	0.9	0.1391
2:230858171:G:A	50	100	0.93	0.08479
2:230858942:A:C	50	94	0.95	0.4966
2:230859790:C:T	50	100	0.68	0.01652
2:230859819:T:C	50	98	0.95	0.04847
2:230859942:T:C	50	100	0.94	0.02687
2:230860116:A:G	50	100	0.94	0.02705
2:230860170:T:C	50	100	0.94	0.03123
2:230860319:A:G	50	98	0.9	0.1641
2:230860693:A:C	50	96	0.89	0.1781
2:230860914:C:T	50	100	0.96	0.04176
2:230861093:T:A	50	100	0.98	0.01852
2:230861303:A:G	50	96	0.95	0.2689
2:230861388:G:T	50	96	0.92	0.2702
2:230861441:G:C	50	96	0.93	0.2714
2:230861457:G:A	50	96	0.93	0.1336
2:230861497:G:C	50	100	0.93	0.02977
2:230861508:G:A	50	96	0.94	0.2741
2:230861510:A:T	50	96	0.94	0.2743
2:230861906:G:A	50	98	0.88	0.02778
2:230861914:T:A	50	100	0.83	0.02215
2:230862147:A:G	50	100	0.95	0.07516
2:230862684:T:C	50	96	0.97	0.3348
2:230862833:A:G	50	96	0.96	0.1816
2:230863091:T:C	50	98	0.96	0.1816
2:230863103:C:G	50	98	0.95	0.1817
2:230863587:T:G	50	98	0.93	0.1718
2:230863595:G:C	50	98	0.94	0.1721
2:230863618:G:C	50	98	0.73	0.04956
2:230863619:G:C	50	96	0.93	0.1443
2:230864420:G:A	50	100	0.92	0.03341
2:230864733:C:T	50	96	0.92	0.2723
2:230864745:T:A	50	98	0.85	0.03268
2:230864967:G:A	50	100	0.9	0.01471
2:230865678:C:T	50	100	0.94	0.02179
2:230865845:C:T	50	100	0.91	0.07607
2:230866520:A:G	50	100	0.94	0.09168
2:230866865:A:G	50	100	0.92	0.07081
2:230867064:G:A	50	98	0.92	0.08097
2:230867072:T:G	50	98	0.9	0.03704
2:230867087:C:T	50	100	0.93	0.07916
2:230867260:G:A	50	96	0.93	0.1859
2:230867320:C:G	50	98	0.95	0.3629
2:230867986:A:G	50	100	0.96	0.4637
2:230868254:G:A	50	100	0.87	0.03304
2:230868277:C:G	50	100	0.96	0.4635
2:230868463:T:A	50	96	0.94	0.4532
2:230868511:G:A	50	98	0.92	0.04031
2:230868544:A:G	50	100	0.95	0.4633
2:230868703:G:A	50	100	0.96	0.4635
2:230868760:G:A	50	100	0.82	0.01471
2:230868988:T:C	50	100	0.98	0.4916
2:230869136:T:C	50	98	0.97	0.02741
2:230869699:G:A	50	100	0.96	0.4626
2:230869865:G:A	50	96	0.76	0.03849
2:230870084:A:G	50	100	0.98	0.4562
2:230870263:C:T	50	100	0.85	0.01271
2:230870282:A:G	50	100	0.99	0.4929
2:230870593:T:A	50	98	0.96	0.333
2:230870648:C:G	50	98	0.97	0.02542
2:230870674:C:T	50	100	0.94	0.1033
2:230870695:C:T	50	100	0.81	0.01688
2:230870881:C:T	50	90	0.99	0.4993
2:230870989:A:G	50	100	0.98	0.01053
2:230871392:G:A	50	98	0.98	0.496
2:230871441:C:T	50	98	0.99	0.4938
2:230871495:G:A	50	100	0.9	0.04557
2:230871496:T:G	50	98	0.98	0.4936
2:230871547:G:C	50	100	0.96	0.03377
2:230871895:G:A	49	98	0.95	0.1291
2:230871926:C:T	50	96	0.97	0.4419
2:230872046:G:A	50	100	0.96	0.01543
2:230872175:G:A	50	98	0.94	0.1788
2:230872795:C:T	50	100	0.88	0.02905
2:230873083:G:A	50	96	0.91	0.4646
2:230873323:C:T	50	96	0.82	0.07353
2:230873453:G:A	50	98	0.92	0.4626
2:230873521:C:T	50	100	0.95	0.01452
2:230873548:C:T	50	98	0.91	0.4584
2:230873554:G:A	50	98	0.91	0.4602
2:230873603:T:C	50	98	0.92	0.4601
2:230873751:A:C	50	96	0.91	0.496
2:230873794:C:G	50	94	0.89	0.3332
2:230873978:G:A	50	100	0.99	0.01471
2:230874109:G:A	50	100	0.94	0.01216
2:230874727:G:A	50	98	0.79	0.04593
2:230874824:G:A	50	100	0.87	0.01707
2:230874849:A:G	50	98	0.92	0.1389
2:230874994:C:G	50	100	0.83	0.02687
2:230875188:C:G	50	100	0.94	0.01198
2:230875444:C:G	50	98	0.89	0.0207
2:230875561:A:G	50	94	0.84	0.4098
2:230875692:A:G	50	100	0.88	0.01198
2:230876098:C:T	50	98	0.8	0.07317
2:230876146:T:C	50	100	0.87	0.01852
2:230876182:G:A	50	98	0.78	0.07244
2:230876593:C:T	50	98	0.79	0.0472
2:230876631:A:G	50	100	0.83	0.07643
2:230876701:T:G	50	98	0.86	0.0719
2:230876996:A:G	50	100	0.8	0.01816
2:230877499:C:T	50	100	0.87	0.02378
2:230877996:T:G	50	98	0.89	0.2259
2:230878112:C:A	50	98	0.93	0.01489
2:230878149:G:A	50	96	0.86	0.09568
2:230878419:G:A	50	100	0.92	0.02142
2:230879305:G:A	50	100	0.96	0.4976
2:230879906:T:G	50	100	0.86	0.01834
2:230880039:C:T	50	100	0.95	0.175
2:230880161:G:A	49	98	0.96	0.3916
2:230880327:A:G	50	98	0.94	0.06336
2:230880515:G:A	50	100	0.98	0.01943
2:230880616:C:T	50	100	0.95	0.1756
2:230880617:G:A	50	100	0.94	0.09495
2:230881200:G:T	50	100	0.99	0.01416
2:230881267:G:A	50	98	0.96	0.3513
2:230881454:G:A	50	100	0.99	0.01416
2:230881480:C:T	50	100	0.96	0.1004
2:230882024:C:G	50	98	0.96	0.04793
2:230882065:T:C	50	100	0.98	0.4976
2:230882095:C:G	50	100	0.91	0.05991
2:230882711:G:A	50	98	0.98	0.3504
2:230882839:T:A	49	98	0.99	0.4886
2:230882995:A:T	50	100	0.96	0.0915
2:230883008:C:T	50	98	0.98	0.2589
2:230883173:G:A	50	100	0.97	0.02197
2:230883193:T:G	50	100	0.95	0.09786
2:230883210:T:G	50	98	0.96	0.09949
2:230883582:G:T	50	100	0.96	0.09786
2:230883619:T:C	50	100	0.96	0.09786
2:230883641:T:C	50	100	0.96	0.09768
2:230883917:C:T	50	100	0.95	0.08624
2:230883988:G:A	50	100	0.96	0.01779
2:230883989:C:T	50	100	0.96	0.09768
2:230884102:G:C	50	100	0.95	0.1599
2:230884843:C:T	50	98	0.97	0.2026
2:230885381:C:G	50	100	0.97	0.1284
2:230885554:A:G	49	98	0.96	0.1734
2:230885682:G:A	50	98	0.96	0.1227
2:230885915:A:C	50	100	0.93	0.01198
2:230885941:G:A	50	100	0.94	0.08588
2:230885978:T:C	50	100	0.93	0.01652
2:230885999:G:A	50	100	0.97	0.07444
2:230886147:A:G	50	98	0.98	0.3649
2:230886485:G:A	50	98	0.98	0.3157
2:230886632:G:C	50	100	0.97	0.1
2:230886670:A:G	50	100	0.96	0.2524
2:230886829:C:T	49	98	0.96	0.07244
2:230887078:G:A	49	98	0.95	0.1872
2:230887148:G:A	50	100	0.95	0.15310000000000001
2:230887149:T:C	50	100	0.95	0.1532
2:230887279:A:G	50	98	0.92	0.3522
2:230887592:C:G	50	100	0.96	0.07062
2:230887677:C:T	50	98	0.98	0.02342
2:230887681:C:G	50	100	1	0.01398
2:230887764:G:A	50	100	1	0.02052
2:230887865:T:C	50	100	0.85	0.03776
2:230888112:T:C	50	100	0.99	0.02633
2:230888524:G:A	50	100	0.99	0.1449
2:230888802:C:T	50	100	0.97	0.02633
2:230888859:T:C	50	100	0.98	0.09023
2:230889045:A:T	50	100	0.75	0.01289
2:230889317:C:T	50	100	1	0.02542
2:230889357:T:C	50	100	0.98	0.3627
2:230889446:C:T	50	100	0.64	0.01035
2:230889691:T:C	50	100	0.98	0.144
2:230889726:G:A	50	100	0.91	0.01634
2:230890056:C:T	50	100	1	0.02578
2:230890076:C:T	50	100	1	0.02887
2:230890127:C:A	50	100	0.99	0.0423
2:230890305:G:A	50	98	0.97	0.01235
2:230890401:C:T	50	100	1	0.02578
2:230890453:T:A	50	100	1	0.02578
2:230890726:A:G	50	100	0.98	0.2395
2:230890961:C:G	50	100	1	0.02614
2:230891011:C:T	50	100	1	0.03214
2:230891075:A:G	50	100	0.98	0.09877
2:230891349:C:T	50	100	1	0.02288
2:230891419:C:G	50	100	0.98	0.112
2:230891744:C:T	50	100	0.99	0.07516
2:230891870:C:T	50	100	0.96	0.1233
2:230892202:G:A	50	100	1	0.03232
2:230892535:G:A	50	100	0.99	0.1783
2:230892617:C:T	50	100	0.99	0.1278
2:230892644:A:C	50	100	0.99	0.2672
2:230892915:C:T	50	100	0.97	0.1656
2:230893139:G:C	50	100	0.91	0.0138
2:230893155:A:G	50	100	1	0.02614
2:230893216:G:A	50	100	1	0.03486
2:230893559:C:T	50	100	0.67	0.01743
2:230893560:G:A	50	98	0.98	0.1781
2:230893634:C:A	50	100	0.92	0.01725
2:230894037:G:A	50	100	0.98	0.0463
2:230894321:G:A	50	100	0.89	0.03558
2:230894445:C:T	50	100	0.93	0.09822
2:230894545:G:A	50	100	1	0.01979
2:230894548:C:T	50	100	1	0.0423
2:230894611:C:T	50	100	0.98	0.07462
2:230894712:C:G	50	100	0.99	0.1641
2:230894824:G:T	50	100	0.99	0.07643
2:230894897:A:G	50	100	0.96	0.07625
2:230894983:A:G	50	100	1	0.02578
2:230895139:C:T	50	100	0.99	0.1213
2:230895258:A:G	50	100	0.98	0.4388
2:230895423:G:A	50	100	1	0.02614
2:230895521:G:A	50	100	0.99	0.1211
2:230895544:C:T	50	100	1	0.0423
2:230895704:A:T	50	100	0.99	0.07607
2:230895764:C:T	50	100	1	0.02578
2:230895765:G:A	50	100	0.96	0.01743
2:230895899:A:G	50	100	0.94	0.01198
2:230896118:A:T	50	100	1	0.02578
2:230896272:A:C	50	100	0.94	0.02905
2:230896280:C:T	50	100	1	0.02578
2:230896349:G:C	50	100	0.97	0.02905
2:230896377:C:T	50	100	0.99	0.07317
2:230896392:G:C	50	100	1	0.0354
2:230896734:T:C	50	100	0.98	0.0354
2:230896778:A:T	50	100	0.92	0.03976
2:230896804:T:C	50	100	0.98	0.4437
2:230896819:C:T	50	100	0.98	0.3095
2:230896958:T:C	50	100	1	0.05211
2:230896962:G:A	50	100	0.98	0.1383
2:230897016:A:C	50	100	0.86	0.01943
2:230897160:T:C	50	100	0.95	0.04212
2:230897215:A:G	50	100	1	0.04103
2:230897435:G:A	50	100	1	0.01144
2:230897708:T:A	50	100	0.97	0.03922
2:230897715:G:A	50	100	0.98	0.01525
2:230897860:A:G	50	100	0.98	0.2211
2:230898206:C:T	50	100	0.99	0.3653
2:230898268:C:T	50	100	0.95	0.02342
2:230898296:C:T	50	100	1	0.05755
2:230898714:G:A	50	100	0.98	0.3351
2:230899101:C:T	50	100	0.99	0.1672
2:230899189:G:T	50	100	1	0.02469
2:230899259:T:C	50	100	0.94	0.0167
2:230899448:G:A	50	100	0.98	0.1245
2:230899728:T:C	50	98	0.98	0.398
2:230899848:A:G	50	100	0.97	0.1429
2:230900074:A:G	50	96	0.97	0.1861
2:230900521:G:A	50	100	1	0.02633
2:230900528:G:A	50	100	1	0.02651
2:230900737:T:G	50	100	1	0.02633
2:230900752:C:T	50	100	1	0.01434
2:230900807:T:A	50	100	0.98	0.1525
2:230900823:C:T	50	98	0.99	0.2057
2:230900989:G:C	50	98	0.97	0.437
2:230901150:C:T	50	100	0.99	0.02614
2:230901586:C:A	49	100	1	0.01053
2:230901672:G:A	49	100	1	0.01325
2:230901826:C:T	50	100	1	0.01035
2:230901870:T:C	50	100	0.99	0.3655
2:230901909:G:A	50	100	0.95	0.01071
2:230902011:A:G	50	100	1	0.3595
2:230902328:A:T	50	100	1	0.3856
2:230902380:G:A	50	100	1	0.2289
2:230902758:G:A	50	100	0.83	0.01561
2:230902833:A:T	50	100	1	0.01017
2:230903207:G:C	50	100	1	0.02524
2:230903208:T:G	50	100	1	0.3589
2:230903370:G:A	50	100	1	0.01507
2:230903417:T:C	50	100	0.99	0.2469
2:230903419:T:C	50	100	1	0.01017
2:230903560:C:T	50	100	1	0.02741
2:230903759:A:T	50	100	1	0.01507
2:230904003:C:T	50	100	1	0.01344
2:230904022:G:A	50	100	1	0.05828
2:230904057:G:A	50	98	1	0.0581
2:230904204:C:T	50	100	0.98	0.01507
2:230904230:C:T	50	100	0.99	0.193
2:230904516:T:C	50	100	0.99	0.1285
2:230904627:A:C	50	100	0.95	0.02669
2:230904896:A:G	50	100	0.99	0.01107
2:230904972:C:G	50	100	1	0.02741
2:230905093:C:A	50	100	0.99	0.317
2:230905185:G:C	50	100	1	0.05628
2:230905612:G:A	50	100	0.98	0.02542
2:230905775:G:A	50	100	1	0.02542
2:230905971:C:G	50	100	0.99	0.1716
2:230906189:C:T	50	100	0.99	0.327
2:230906237:C:T	50	100	1	0.3934
2:230906352:A:T	50	100	1	0.0276
2:230906487:A:G	50	100	0.98	0.08588
2:230906565:G:A	50	100	0.98	0.07226
2:230906615:C:T	50	100	0.97	0.02542
2:230906677:C:T	50	100	0.99	0.3025
2:230906690:A:G	50	100	0.99	0.01144
2:230906759:G:A	50	100	1	0.03958
2:230906780:C:T	50	100	0.99	0.0276
2:230907117:T:C	50	100	1	0.4216
2:230907171:T:G	50	100	0.99	0.02633
2:230907209:A:G	50	100	0.99	0.04158
2:230907276:C:T	50	100	0.99	0.02814
2:230907279:G:C	50	100	1	0.02451
2:230908190:C:A	50	100	0.95	0.05501
2:230908490:G:T	50	100	0.97	0.2889
2:230908610:C:A	50	100	0.96	0.02015
2:230908906:C:T	50	100	0.94	0.01471
2:230909185:C:A	50	100	1	0.01797
2:230909225:A:T	50	100	1	0.05701
2:230909292:C:G	50	100	0.97	0.06718
2:230909374:C:T	50	100	0.97	0.1251
2:230909662:C:A	50	100	0.99	0.09513
2:230910129:G:A	50	100	0.99	0.3017
2:230910379:C:A	50	100	0.98	0.1699
2:230910429:G:A	50	100	1	0.03903
2:230910656:C:T	50	100	1	0.0443
2:230911313:A:G	50	100	1	0.01743
2:230911410:T:C	50	100	0.99	0.05646
2:230911686:A:G	50	100	0.98	0.01434
2:230911808:G:A	50	100	0.99	0.3023
2:230911959:A:C	50	100	0.98	0.3063
2:230912048:G:A	50	100	0.99	0.3021
2:230912395:C:T	50	100	0.94	0.04121
2:230912832:C:T	50	100	0.96	0.02905
2:230912836:G:C	50	100	0.72	0.02233
2:230913055:G:A	50	100	0.98	0.2923
2:230913056:C:T	50	100	0.99	0.03885
2:230913465:A:G	50	100	0.99	0.04412
2:230914061:A:G	50	98	0.91	0.3214
2:230914278:A:G	50	100	0.93	0.05864
2:230914455:G:T	50	98	0.95	0.03195
2:230914756:C:A	50	100	0.85	0.02723
2:230914807:C:T	50	98	0.95	0.03123
2:230914811:T:C	50	100	0.89	0.03849
2:230915402:T:C	50	100	0.85	0.04593
2:230915685:T:A	50	100	1	0.01344
2:230915859:T:G	50	96	0.92	0.4699
2:230915968:A:G	50	98	0.91	0.06972
2:230916137:G:A	50	98	0.9	0.01834
2:230916311:C:T	49	100	0.93	0.02796
2:230916539:A:C	50	100	0.91	0.02179
2:230916568:A:G	49	100	0.96	0.0837
2:230916581:G:A	50	98	0.93	0.02179
2:230916731:T:C	50	100	1	0.01543
2:230917041:G:C	50	98	0.87	0.0285
2:230917175:G:A	50	98	0.97	0.07371
2:230917490:T:A	50	96	0.96	0.4562
2:230918652:T:C	50	100	0.96	0.2545
2:230918827:T:C	50	96	0.97	0.4622
2:230918923:A:G	50	100	0.99	0.01216
2:230919452:A:T	50	96	0.98	0.4731
2:230919492:T:C	50	100	0.74	0.02033
2:230919576:A:G	50	96	0.98	0.1069
2:230919758:C:A	50	96	0.98	0.4847
2:230920193:G:A	50	98	0.96	0.2547
2:230920311:A:G	50	96	0.94	0.2182
2:230920490:T:A	50	98	0.97	0.1458
2:230920598:T:C	49	100	0.97	0.3335
2:230920716:A:T	50	100	0.97	0.01634
2:230921536:T:C	50	100	0.98	0.02905
2:230921549:C:T	50	98	0.98	0.1418
2:230921607:T:G	50	100	0.98	0.08878
2:230921693:G:A	50	100	1	0.01362
2:230921999:G:A	50	100	0.97	0.07498
2:230922306:T:G	50	96	0.99	0.4628
2:230922311:G:A	50	100	0.98	0.0748
2:230922354:C:T	50	100	1	0.03105
2:230922497:C:T	50	96	0.99	0.1371
2:230922539:T:C	50	96	0.99	0.463
2:230922861:T:G	50	96	0.99	0.136
2:230922900:T:A	50	98	0.97	0.05737
2:230923054:G:A	50	100	0.93	0.01652
2:230923423:A:G	50	98	0.98	0.1028
2:230923484:C:T	50	100	0.96	0.05792
2:230923835:G:A	50	100	0.98	0.2849
2:230924166:G:A	50	98	0.89	0.03867
2:230924226:T:A	50	100	0.94	0.02505
2:230924329:C:T	49	100	0.97	0.05701
2:230924360:G:A	50	98	0.75	0.01725
2:230924584:G:A	50	98	0.96	0.08878
2:230925382:T:C	50	94	0.98	0.4584
2:230925635:G:A	50	96	0.96	0.3224
2:230926055:G:C	50	100	1	0.03086
2:230926460:G:T	50	100	1	0.03086
2:230926577:G:A	50	100	0.94	0.063
2:230926782:C:T	50	100	0.98	0.04666
2:230926783:G:A	49	98	0.93	0.07389
2:230927198:C:T	50	100	1	0.01979
2:230927264:T:A	50	100	0.99	0.06699
2:230927347:G:A	50	98	0.96	0.02378
2:230927421:C:T	50	100	0.99	0.02796
2:230927564:C:T	50	100	1	0.03758
2:230927641:C:T	50	100	0.92	0.01089
2:230927675:G:A	50	100	0.99	0.02687
2:230927783:C:T	50	100	1	0.03813
2:230927819:G:A	50	100	0.92	0.1888
2:230928172:C:T	50	100	0.95	0.01398
2:230928300:G:A	50	100	0.92	0.08769
2:230928301:C:T	50	100	0.96	0.01816
2:230928708:G:T	49	100	0.93	0.4043
2:230929239:C:T	50	100	0.78	0.02142
2:230929325:G:A	50	98	0.89	0.09259
2:230930220:G:A	50	98	0.93	0.01489
2:230930351:C:T	50	98	0.88	0.0541
2:230930390:C:T	50	100	1	0.01344
2:230930398:C:T	50	100	1	0.01344
2:230930674:A:G	50	98	0.93	0.06082
2:230930676:G:C	50	96	0.96	0.2346
2:230930831:G:A	50	98	0.98	0.03994
2:230930922:T:C	50	98	0.98	0.04049
2:230931698:C:G	50	100	0.94	0.05065
2:230931943:C:G	50	100	0.87	0.0207
2:230932175:C:T	50	100	0.94	0.01761
2:230932307:T:C	50	100	0.95	0.04139
2:230932676:C:T	50	98	0.97	0.4858
2:230932682:T:C	50	100	0.93	0.06826
2:230932834:C:T	50	100	0.98	0.1354
2:230932986:T:G	50	100	1	0.03195
2:230933138:G:A	50	98	0.9	0.05846
2:230933384:A:G	50	100	0.98	0.4286
2:230933585:C:A	50	100	0.94	0.02469
2:230933715:G:A	50	100	0.98	0.2516
2:230933886:A:G	50	100	0.98	0.2585
2:230934081:C:A	50	100	0.99	0.1487
2:230934128:A:C	50	98	0.97	0.4855
2:230934412:A:G	50	100	0.98	0.4259
2:230934686:T:C	50	100	0.99	0.0256
2:230934705:A:G	50	100	1	0.01507
2:230934837:A:G	50	100	0.98	0.4259
2:230934994:A:G	50	100	0.95	0.04557
2:230935321:C:T	50	100	0.94	0.05174
2:230935417:C:T	50	98	0.98	0.104
2:230935462:G:A	50	100	0.98	0.3344
2:230935484:A:G	50	100	0.98	0.4263
2:230935613:A:G	50	100	1	0.02415
2:230935887:C:T	50	100	1	0.01325
2:230936250:C:T	50	100	0.73	0.01598
2:230936347:T:C	50	100	0.97	0.1149
2:230936645:A:G	50	100	0.98	0.2188
2:230937046:G:A	50	100	0.98	0.104
2:230937476:C:T	43	100	1	0.02869
2:230937722:C:G	50	100	1	0.02869
2:230938095:C:T	49	100	0.92	0.04503
2:230938414:C:G	48	100	1	0.1462
2:230938651:G:A	50	100	0.93	0.05864
2:230938676:C:A	50	100	0.98	0.104
2:230938857:G:A	50	100	0.93	0.02378
2:230938988:G:A	50	100	0.91	0.01797
2:230939087:T:A	50	100	0.99	0.104
2:230939172:C:T	50	100	0.99	0.104
2:230939390:C:G	50	100	1	0.04847
2:230939402:T:C	50	100	0.98	0.2774
2:230939599:C:A	50	100	0.95	0.03431
2:230939671:A:G	50	100	0.95	0.0345
2:230939767:T:C	50	100	1	0.02996
2:230939804:T:C	50	100	1	0.02977
2:230939889:A:C	50	100	1	0.02977
2:230939893:T:C	50	100	1	0.02977
2:230939907:G:T	50	100	1	0.02977
2:230939914:T:C	50	100	1	0.02977
2:230939947:C:T	50	100	0.95	0.03504
2:230939980:C:T	50	98	1	0.02977
2:230940024:C:T	50	100	1	0.02977
2:230940036:A:T	50	100	1	0.02977
2:230940046:C:T	50	100	1	0.02977
2:230940143:G:A	50	100	1	0.02977
2:230940213:G:A	50	100	1	0.02996
2:230940222:G:A	50	100	1	0.02397
2:230940330:G:C	50	100	1	0.01416
2:230940461:G:A	50	100	1	0.02977
2:230940476:G:A	50	100	0.97	0.1244
2:230940506:C:T	50	100	0.95	0.03504
2:230940514:G:A	50	100	1	0.01543
2:230940584:G:C	50	100	1	0.01852
2:230940598:C:T	50	100	1	0.01852
2:230940602:G:T	50	100	1	0.02977
2:230940615:G:A	50	100	1	0.02977
2:230940643:A:G	50	100	1	0.02977
2:230940665:C:G	50	100	1	0.02977
2:230940748:C:T	49	100	0.93	0.01761
2:230940843:A:G	50	100	0.94	0.01779
2:230940887:C:T	50	100	1	0.02977
2:230940935:G:A	50	100	1	0.02959
2:230940959:T:C	50	100	1	0.02959
2:230940964:A:G	50	98	0.96	0.03359
2:230940974:G:A	50	100	1	0.02959
2:230940976:A:G	50	100	0.91	0.02977
2:230940982:C:T	50	100	0.99	0.02996
2:230940985:T:C	50	100	1	0.02959
2:230941071:G:C	50	100	1	0.02941
2:230941073:C:T	50	100	1	0.02941
2:230941074:A:G	50	100	1	0.02941
2:230941078:C:T	50	100	1	0.02941
2:230941091:C:T	50	100	0.99	0.02959
2:230941152:T:C	50	100	1	0.02977
2:230941199:G:A	50	100	0.96	0.03014
2:230941223:G:A	50	100	1	0.03014
2:230941251:C:T	49	100	0.97	0.1213
2:230941283:C:T	50	100	0.99	0.03032
2:230941354:A:G	50	100	1	0.03032
2:230941405:T:C	50	100	1	0.03032
2:230941421:G:A	50	100	1	0.132
2:230941507:C:A	50	100	1	0.142
2:230941516:C:A	50	100	1	0.01852
2:230941849:A:C	50	100	1	0.0305
2:230941941:A:G	50	100	1	0.01507
2:230942011:C:T	50	100	1	0.02106
2:230942295:T:C	50	98	0.96	0.03468
2:230942332:C:T	50	100	0.96	0.03468
2:230942355:C:T	50	100	1	0.0187
2:230942466:G:A	50	100	0.99	0.142
2:230942467:T:G	50	100	1	0.03014
2:230942505:C:T	50	100	1	0.01761
2:230942511:T:C	50	100	0.95	0.03558
2:230942512:G:T	50	100	0.95	0.1242
2:230942700:C:T	50	100	0.97	0.1211
2:230942757:G:A	50	100	0.97	0.03486
2:230942842:C:T	50	100	1	0.03032
2:230942888:C:A	50	100	0.99	0.01761
2:230942921:C:T	50	100	0.98	0.1211
2:230943058:G:A	50	100	1	0.03032
2:230943497:T:C	50	98	0.96	0.3279
2:230943518:C:T	50	98	0.96	0.1757
2:230943540:G:T	50	100	1	0.01725
2:230943576:C:T	50	98	0.96	0.4793
2:230943704:C:T	50	100	1	0.02415
2:230943776:G:T	50	100	1	0.02433
2:230943885:C:T	50	98	0.98	0.1449
2:230944154:C:T	50	98	0.96	0.4797
2:230945093:C:T	50	100	0.94	0.01743
2:230945256:G:C	50	100	0.83	0.0207
2:230945280:T:A	50	100	0.92	0.05428
2:230945327:C:A	50	100	0.94	0.1193
2:230945432:A:G	50	98	0.99	0.03214
2:230945740:C:T	50	98	0.74	0.05501
2:230945851:C:G	50	98	0.95	0.1997
2:230946287:G:C	50	100	1	0.01162
2:230946463:T:A	50	100	0.94	0.04975
2:230946521:A:G	50	100	0.94	0.4871
2:230946706:A:G	50	98	0.91	0.1169
2:230946983:A:G	50	96	0.96	0.3043
2:230947258:G:A	50	100	0.88	0.05138
2:230947614:G:A	50	100	0.99	0.01743
2:230948060:T:A	50	100	1	0.01162
2:230948100:G:A	50	100	0.98	0.2781
2:230948255:C:A	50	100	0.88	0.02633
2:230948295:C:A	50	100	0.99	0.01743
2:230948297:C:T	50	100	0.98	0.2869
2:230948320:T:C	50	100	0.98	0.287
2:230948526:C:T	50	100	1	0.01107
2:230948946:G:A	50	98	0.98	0.1826
2:230949031:C:T	49	98	0.98	0.1823
2:230949044:T:C	48	100	0.95	0.4352
2:230949045:G:C	49	98	0.95	0.2845
2:230949319:A:T	50	98	0.98	0.1825
2:230949409:G:T	50	100	0.94	0.1153
2:230949410:C:T	50	100	0.94	0.1151
2:230949431:A:G	50	98	0.96	0.4991
2:230949488:G:T	50	98	0.98	0.1823
2:230949641:A:C	49	98	0.98	0.1823
2:230949844:T:A	50	98	0.98	0.1821
2:230949975:A:G	50	98	0.97	0.1821
2:230950024:C:T	49	100	0.92	0.01688
2:230950074:C:A	50	100	0.86	0.0167
2:230950668:G:C	50	100	0.94	0.02651
2:230950715:G:A	50	100	1	0.02251
2:230950772:A:G	50	100	0.94	0.02633
2:230950817:G:A	50	100	0.98	0.06681
2:230951446:A:G	50	100	0.95	0.02524
2:230951533:C:A	50	100	0.94	0.02596
2:230951633:C:T	50	98	0.64	0.02124
2:230951756:G:T	50	90	0.61	0.04339
2:230951763:T:G	50	98	0.88	0.02905
2:230951765:T:G	50	98	0.97	0.335
2:230951767:T:G	50	98	0.97	0.3351
2:230951769:T:G	50	98	0.97	0.3353
2:230951771:T:G	50	98	0.96	0.335
2:230951773:T:G	50	98	0.97	0.3342
2:230952062:A:G	50	98	0.96	0.3239
2:230952363:G:A	50	100	0.98	0.06445
2:230952451:G:A	50	100	0.9	0.01126
2:230952663:G:A	50	100	0.94	0.01979
2:230952784:G:C	50	100	0.94	0.01979
2:230952816:G:A	50	100	0.95	0.01979
2:230953054:A:C	50	98	0.97	0.08569
2:230953065:C:T	50	100	0.88	0.01344
2:230953153:T:C	50	98	0.96	0.07208
2:230953183:A:C	50	98	0.97	0.08533
2:230953216:T:C	50	98	0.97	0.08569
2:230953348:A:G	50	98	0.98	0.08606
2:230953527:A:G	50	100	0.98	0.08642
2:230953641:G:A	50	100	0.98	0.08642
2:230953872:G:A	50	100	1	0.01543
2:230953911:G:A	50	100	0.98	0.08642
2:230953936:G:T	50	100	0.98	0.08642
2:230954091:G:A	50	100	0.98	0.08642
2:230954129:G:A	50	100	0.81	0.01307
2:230954299:A:G	50	100	1	0.04357
2:230954384:T:A	50	100	0.93	0.05392
2:230954449:C:A	50	100	1	0.04412
2:230954722:G:T	50	100	0.98	0.0679
2:230954978:A:G	50	100	0.99	0.1026
2:230955008:A:G	50	100	0.98	0.09731
2:230955024:C:A	50	100	0.99	0.09731
2:230955610:T:C	50	100	1	0.09768
2:230955795:C:T	50	92	0.74	0.07789
2:230955800:C:T	50	100	1	0.09205
2:230955954:T:C	50	100	1	0.01362
2:230956290:G:A	50	100	1	0.01362
2:230956467:A:C	50	100	1	0.09895
2:230956485:A:T	50	100	1	0.09913
2:230956739:T:C	50	100	1	0.09822
2:230957356:T:C	50	100	0.96	0.01906
2:230957507:C:G	49	100	0.97	0.114
2:230957593:G:A	50	98	0.98	0.3954
2:230957601:C:T	50	100	0.96	0.1006
2:230958048:A:G	50	98	0.67	0.01162
2:230958252:T:A	50	100	0.88	0.03014
2:230958271:G:C	50	100	1	0.01452
2:230958479:G:A	50	98	0.99	0.1169
2:230958508:C:T	50	100	0.8	0.01434
2:230958851:G:A	50	100	0.93	0.04448
2:230958876:T:A	50	100	1	0.05392
2:230959038:T:C	50	100	1	0.06954
2:230959214:G:C	50	100	1	0.01452
2:230959405:C:A	50	100	1	0.03631
2:230959597:C:G	50	100	0.99	0.4414
2:230959617:G:T	50	100	1	0.06754
2:230959745:A:G	50	100	0.96	0.06954
2:230959966:G:A	50	100	0.96	0.01888
2:230959981:G:A	50	100	0.99	0.06681
2:230959990:C:T	50	100	0.96	0.05392
2:230960294:G:A	50	100	1	0.05392
2:230960341:T:C	50	100	1	0.01289
2:230960344:A:G	50	100	0.95	0.03377
2:230960753:A:G	50	100	0.96	0.01852
2:230961119:G:A	50	100	0.99	0.2148
2:230961290:G:A	50	100	1	0.01561
2:230961356:C:T	50	100	0.98	0.4688
2:230961373:A:G	50	100	0.99	0.09695
2:230961612:T:C	50	100	1	0.06209
2:230961661:A:C	50	98	0.99	0.1959
2:230962321:G:A	50	100	1	0.05156
2:230962352:T:C	50	100	0.95	0.04248
2:230962361:C:T	50	100	0.99	0.1961
2:230963036:T:C	50	100	0.99	0.4631
2:230963101:T:G	50	98	0.9	0.03377
2:230963223:C:A	50	100	0.99	0.3646
2:230963224:A:C	50	100	0.99	0.3646
2:230963431:G:A	50	100	1	0.03649
2:230963531:G:C	49	100	0.96	0.01779
2:230963590:A:G	50	100	1	0.01543
2:230963632:G:A	50	98	1	0.2215
2:230963806:A:G	50	100	1	0.3649
2:230963855:A:G	50	98	1	0.2139
2:230963965:A:G	49	100	1	0.03686
2:230964227:C:G	50	100	0.97	0.02052
2:230964291:G:C	50	98	1	0.06899
2:230964344:C:A	50	100	0.96	0.01779
2:230964414:G:A	50	98	1	0.2197
2:230964454:C:T	50	98	1	0.06954
2:230964497:G:A	50	100	1	0.01471
2:230964552:A:G	48	100	0.98	0.4633
2:230964569:G:A	49	100	0.94	0.04212
2:230964575:C:T	49	98	1	0.06718
2:230964607:C:T	50	100	0.96	0.01834
2:230964622:C:T	50	98	0.99	0.2004
2:230964739:C:A	50	100	1	0.05646
2:230964768:C:T	50	98	1	0.2146
2:230964793:C:T	50	98	0.99	0.05356
2:230965155:G:A	50	98	1	0.06954
2:230965278:A:T	50	96	0.76	0.04975
2:230965332:C:T	50	100	1	0.341
2:230965637:C:T	50	100	1	0.01688
2:230965663:T:C	50	100	0.97	0.09114
2:230966554:G:A	50	98	0.99	0.2131
2:230966623:G:A	50	100	0.88	0.04267
2:230966787:C:T	50	100	0.87	0.0305
2:230966886:C:T	50	100	0.99	0.06137
2:230966942:G:A	50	98	0.99	0.1897
2:230967252:C:A	50	100	0.95	0.4566
2:230967417:G:A	50	98	0.95	0.06718
2:230967501:G:A	50	98	0.94	0.2195
2:230967511:C:T	50	98	0.83	0.08824
2:230967549:G:T	50	98	0.95	0.02306
2:230967689:C:T	50	100	0.95	0.01707
2:230968086:C:T	50	98	0.9	0.01961
2:230968170:A:C	50	100	0.95	0.01053
2:230968267:C:T	50	100	0.95	0.03885
2:230968589:T:C	50	94	0.92	0.406
2:230968624:G:A	50	98	0.92	0.02306
2:230968721:C:T	50	98	0.93	0.0561
2:230968754:T:C	50	98	0.7	0.01652
2:230968864:C:T	50	96	0.84	0.08261
2:230969124:G:A	50	94	0.93	0.3206
2:230969226:G:A	50	98	0.92	0.05102
2:230969569:A:G	50	96	0.95	0.02887
2:230969873:G:A	50	100	0.93	0.09713
2:230970262:C:T	50	96	0.98	0.02887
2:230970618:G:A	50	100	0.92	0.01598
2:230970794:A:G	50	100	0.92	0.01634
2:230971002:G:A	50	100	0.92	0.3693
2:230971118:A:G	50	92	0.93	0.2927
2:230971151:G:A	50	100	0.93	0.09677
2:230971180:A:G	49	98	0.93	0.4168
2:230972149:C:T	50	100	0.98	0.02306
2:230972300:C:A	50	96	0.98	0.02887
2:230972327:A:T	50	100	0.93	0.01943
2:230972578:C:T	50	100	0.96	0.01053
2:230972900:G:A	50	96	0.87	0.1075
2:230973122:T:A	49	98	0.88	0.1296
2:230973367:T:G	50	96	0.86	0.344
2:230973386:G:A	50	100	0.99	0.02342
2:230973419:A:G	50	98	0.91	0.4769
2:230973591:G:A	50	100	0.95	0.01997
2:230973827:G:T	50	98	0.89	0.08261
2:230974144:C:T	50	100	1	0.01924
2:230974465:T:C	50	98	0.95	0.05156
2:230974474:C:G	50	98	0.99	0.02941
2:230974525:C:T	50	92	0.94	0.2769
2:230974784:T:C	50	98	0.97	0.0276
2:230974801:A:G	50	94	0.93	0.2771
2:230974896:G:A	50	100	0.95	0.01779
2:230974914:C:T	50	92	0.92	0.2765
2:230974916:C:T	50	92	0.92	0.2765
2:230975155:C:T	50	98	0.99	0.02941
2:230975349:T:G	50	100	0.94	0.01961
2:230975395:C:T	50	100	0.92	0.4052
2:230976014:A:G	50	98	0.87	0.4007
2:230976081:C:T	50	96	0.91	0.3413
2:230976141:A:G	50	98	0.98	0.02923
2:230976248:G:A	50	100	0.88	0.07444
2:230976400:C:T	50	98	0.82	0.03286
2:230976587:T:C	50	98	0.88	0.4949
2:230976811:C:T	50	98	0.92	0.04666
2:230976905:C:G	50	98	0.84	0.05011
2:230976920:G:A	49	100	0.76	0.1271
2:230976937:A:C	50	98	0.79	0.01107
2:230977198:C:T	50	94	0.8	0.4379
2:230977234:C:T	50	98	0.66	0.0236
2:230977310:G:A	50	100	0.85	0.02269
2:230977472:C:T	50	84	0.64	0.3564
2:230977623:G:A	50	86	0.62	0.09749
2:230977691:T:A	50	98	0.78	0.07171
2:230978546:T:C	50	100	0.8	0.02941
2:230978675:G:A	50	96	0.74	0.09641
2:230978678:A:G	50	96	0.74	0.09659
2:230978955:T:G	50	98	0.71	0.3308
2:230979375:A:T	49	100	0.84	0.02923
2:230979405:C:T	49	100	0.75	0.04139
2:230979586:T:A	50	98	0.95	0.03123
2:230979961:A:G	49	100	0.73	0.01053
2:230980158:A:G	44	88.6	0.65	0.1118
2:230980237:T:A	49	100	0.78	0.02578
2:230980358:C:A	50	96	0.82	0.07171
2:230980606:A:G	50	96	0.95	0.1153
2:230980777:G:C	50	96	0.94	0.08388
2:230980995:A:C	50	100	0.9	0.05338
2:230981047:G:A	50	94	0.85	0.2041
2:230981067:C:T	49	100	0.95	0.01235
2:230981741:C:T	50	98	0.97	0.08388
2:230981940:T:C	50	100	0.78	0.1156
2:230981945:T:C	50	98	0.94	0.2279
2:230982125:C:T	50	100	0.89	0.4915
2:230982199:A:G	50	100	0.98	0.01053
2:230982220:C:G	50	98	0.95	0.02288
2:230982343:G:A	50	100	0.93	0.03849
2:230982495:G:A	50	100	0.91	0.2426
2:230982537:C:T	50	98	0.92	0.344
2:230982617:A:G	50	100	0.94	0.04212
2:230982683:A:C	50	100	0.94	0.3453
2:230982793:G:A	50	100	0.92	0.3998
2:230982901:A:T	49	98	0.96	0.4635
2:230982965:A:G	50	98	0.96	0.4739
2:230982974:G:A	50	98	0.95	0.4374
2:230983086:C:A	50	100	0.96	0.08642
2:230983534:G:A	50	100	0.97	0.1445
2:230983632:G:A	50	100	0.95	0.04466
2:230983649:T:C	50	100	0.96	0.0423
2:230983677:C:T	50	100	0.98	0.08751
2:230983699:A:T	50	100	0.95	0.04139
2:230983790:G:A	50	100	0.96	0.04248
2:230983817:T:C	50	100	0.98	0.08696
2:230984171:C:T	50	100	0.98	0.08497
2:230984279:T:A	49	100	0.95	0.01089
2:230984281:T:A	49	93.9	0.95	0.4949
2:230984283:A:T	47	95.7	0.87	0.06245
2:230984361:G:C	48	97.9	0.98	0.08424
2:230984404:A:G	50	100	0.98	0.0846
2:230984488:T:C	50	100	0.98	0.2805
2:230984530:G:C	50	100	0.98	0.437
2:230984640:A:G	50	100	0.98	0.08551
2:230985064:C:T	50	100	0.96	0.04212
2:230985199:G:A	50	100	0.98	0.1443
2:230985403:A:G	50	100	0.95	0.08351
2:230985423:G:A	50	100	0.98	0.144
2:230985469:G:C	50	98	0.97	0.1207
2:230985517:G:A	49	100	0.98	0.4493
2:230985525:C:T	50	100	0.97	0.1207
2:230985653:T:C	50	100	0.99	0.3791
2:230985906:A:G	50	100	0.96	0.3426
2:230986557:T:C	50	100	0.98	0.2758
2:230986847:A:T	50	100	0.99	0.08424
2:230987064:T:G	50	100	0.98	0.4886
2:230987180:T:G	50	100	0.98	0.2776
2:230987371:G:C	50	98	0.98	0.4806
2:230987488:A:C	46	100	0.99	0.08715
2:230987679:G:A	50	100	0.98	0.429
2:230987941:G:A	50	100	0.92	0.09913
2:230987984:G:A	50	100	0.98	0.4163
2:230988334:C:T	50	100	0.95	0.01398
2:230988527:G:T	50	98	0.98	0.06699
2:230988699:G:A	50	98	0.95	0.3651
2:230988970:T:C	49	100	0.82	0.01924
2:230989300:T:C	50	98	0.97	0.1667
2:230989327:G:A	50	98	0.97	0.1552
2:230989526:G:A	50	100	0.94	0.01035
2:230989964:G:A	50	100	0.98	0.1554
2:230990360:C:T	50	100	0.95	0.07462
2:230990589:G:C	50	100	0.99	0.1678
2:230990778:G:T	50	100	0.95	0.4234
2:230990963:C:T	50	100	0.94	0.07462
2:230990972:G:C	50	100	0.98	0.01053
2:230991219:G:C	50	98	0.9	0.2157
2:230991240:G:T	50	100	0.98	0.1416
2:230991241:C:T	50	100	0.97	0.1422
2:230991328:G:A	50	100	0.98	0.3025
2:230991456:G:A	50	100	0.87	0.02233
2:230991558:C:T	50	100	0.98	0.1423
2:230991676:T:C	50	100	0.83	0.01943
2:230992361:A:G	50	98	0.96	0.4501
2:230993070:T:C	50	100	0.98	0.1269
2:230993246:A:G	50	100	0.98	0.1309
2:230994130:G:A	50	100	0.62	0.01743
2:230994333:T:G	50	100	0.95	0.0167
2:230994366:C:T	50	100	0.95	0.01162
2:230994444:T:C	50	100	0.97	0.01761
2:230994591:G:A	50	100	0.63	0.01761
2:230994634:G:A	50	100	0.99	0.01598
2:230994829:A:G	50	100	0.96	0.2295
2:230995369:C:A	50	100	0.96	0.01707
2:230996123:C:T	50	96	0.95	0.2925
2:230996133:A:G	50	100	0.65	0.01525
2:230996212:G:A	50	100	0.94	0.04049
2:230996635:G:A	50	98	0.94	0.0158
2:230996849:G:C	50	98	0.74	0.01434
2:230996978:A:G	50	100	0.95	0.02197
2:230996986:T:C	50	92	0.91	0.4918
2:230997214:G:A	50	100	0.99	0.02596
2:230997283:C:A	50	100	0.77	0.02578
2:230997311:G:A	50	98	0.88	0.0728
2:230997687:G:A	50	100	0.91	0.02542
2:230997776:G:T	50	100	0.9	0.02614
2:230997976:C:T	50	100	0.96	0.3077
2:230997991:G:A	50	100	0.96	0.3077
2:230998070:G:C	50	100	0.96	0.3081
2:230998380:A:G	50	100	0.96	0.3088
2:230998394:C:T	50	100	0.96	0.3092
2:230998785:A:G	50	100	0.98	0.3123
2:230998934:C:T	50	100	0.99	0.03722
2:230998951:G:C	50	98	0.98	0.1091
2:230999170:C:T	50	100	0.94	0.01652
2:230999171:G:T	50	100	0.94	0.01652
2:230999212:T:C	50	100	0.98	0.4744
2:230999279:G:A	50	100	0.88	0.03068
2:230999452:T:C	50	100	0.99	0.4688
2:230999472:G:A	50	100	0.99	0.343
2:230999574:A:C	50	100	0.99	0.4693
2:230999814:A:G	50	100	0.99	0.4693
2:230999851:G:A	50	100	0.99	0.01198
2:230999885:T:C	50	100	0.99	0.4693
2:230999928:C:T	50	100	0.99	0.0118
2:230999931:A:G	50	98	0.92	0.1541
2:231000090:T:G	50	100	0.94	0.04866
2:231000102:G:A	50	100	0.96	0.2921
2:231000303:A:G	50	100	0.99	0.476
2:231000332:T:C	50	100	0.98	0.4693
2:231000375:T:C	50	100	0.99	0.4691
2:231000429:G:C	50	100	0.94	0.2435
2:231000487:C:T	50	100	0.99	0.01198
2:231000554:G:T	50	100	0.99	0.3597
2:231000680:C:G	50	100	0.99	0.3502
2:231000740:C:T	50	100	0.98	0.3502
2:231001124:C:T	50	100	0.98	0.3437
2:231001260:G:T	50	100	0.99	0.3511
2:231001936:C:T	50	100	0.99	0.3589
2:231001944:G:A	50	100	0.99	0.3593
2:231001983:G:A	50	100	0.99	0.3593
2:231002095:C:T	50	100	0.99	0.3593
2:231002462:A:G	50	100	0.99	0.3586
2:231002505:A:G	50	100	0.94	0.1688
2:231002863:G:C	50	98	0.98	0.0728
2:231002943:C:T	50	100	0.99	0.3582
2:231002965:C:T	50	100	0.92	0.04666
2:231003057:G:A	50	100	0.99	0.3582
2:231003214:A:C	50	100	0.99	0.3582
2:231003576:A:G	50	100	1	0.3582
2:231003801:C:T	50	100	1	0.3582
2:231004029:C:G	50	100	1	0.01144
2:231004326:T:C	50	100	1	0.358
2:231004417:G:C	50	100	0.94	0.01144
2:231004580:A:G	50	98	1	0.358
2:231004621:A:G	50	98	1	0.3871
2:231005087:A:G	48	89.6	0.95	0.3466
2:231005282:A:G	49	91.8	0.95	0.3475
2:231005291:A:G	49	100	0.98	0.01144
2:231006356:A:G	50	100	0.98	0.01107
2:231006640:C:T	50	100	0.97	0.35
2:231006649:A:T	50	100	0.96	0.1106
2:231007536:C:T	50	100	0.98	0.358
2:231007580:C:G	50	100	0.98	0.3578
2:231007668:C:T	50	100	0.97	0.3577
2:231007810:A:G	50	100	0.98	0.3698
2:231008594:G:A	50	98	0.96	0.2511
2:231008610:G:C	50	100	0.97	0.01634
2:231008947:G:T	50	98	0.96	0.2761
2:231008948:G:C	50	98	0.97	0.2761
2:231008949:C:T	50	98	0.97	0.2761
2:231009005:G:C	50	100	0.98	0.07952
2:231009193:A:T	50	98	0.96	0.2867
2:231009267:G:C	50	100	0.97	0.2948
2:231009411:C:T	50	100	0.98	0.4806
2:231009868:A:G	50	100	1	0.299
2:231009872:T:C	50	100	1	0.2988
2:231009887:A:G	50	100	1	0.299
2:231010001:T:C	50	100	0.98	0.07988
2:231010162:A:G	50	100	1	0.2988
2:231010194:A:G	50	100	1	0.2992
2:231010215:T:C	50	100	1	0.01543
2:231010571:T:G	50	100	1	0.2928
2:231010649:A:G	50	100	0.97	0.3174
2:231010718:G:A	50	100	0.97	0.2845
2:231010874:T:C	50	98	1	0.4704
2:231011380:A:G	50	100	1	0.471
2:231011576:C:T	50	100	1	0.3954
2:231011601:G:A	50	98	0.74	0.04956
2:231011823:C:G	50	100	1	0.4711
2:231011858:G:A	50	100	0.99	0.2013
2:231011881:G:C	50	100	0.99	0.1756
2:231012013:G:T	50	100	1	0.4711
2:231012182:G:A	50	100	0.99	0.3154
2:231012492:T:C	50	100	1	0.4717
2:231012604:G:A	50	100	1	0.472
2:231012666:G:A	50	100	0.91	0.05737
2:231012688:A:G	50	100	1	0.4719
2:231012758:T:C	50	100	1	0.4719
2:231012978:G:A	50	100	1	0.01561
2:231013237:G:T	50	100	1	0.4722
2:231013252:G:A	50	100	1	0.4722
2:231013272:A:C	50	100	1	0.4722
2:231013406:G:A	50	100	0.96	0.2228
2:231013437:G:A	50	100	0.99	0.315
2:231013647:T:C	50	100	0.82	0.01489
2:231013781:C:T	50	98	1	0.4739
2:231013996:G:A	50	98	1	0.4824
2:231014025:G:A	50	98	1	0.4739
2:231014119:T:C	50	100	1	0.3148
2:231014160:T:C	50	98	1	0.474
2:231014173:A:G	50	100	1	0.1135
2:231014297:T:C	50	98	1	0.474
2:231014301:C:A	50	98	1	0.474
2:231014571:C:T	50	98	1	0.474
2:231014620:T:C	50	98	1	0.474
2:231014748:T:G	50	98	1	0.474
2:231014880:A:G	50	98	1	0.474
2:231014885:G:A	50	98	1	0.4739
2:231014927:T:C	50	98	1	0.4739
2:231015002:G:T	50	100	0.73	0.01053
2:231015397:G:A	49	98	1	0.4473
2:231015406:C:T	50	100	0.95	0.02179
2:231015447:G:T	50	100	1	0.01561
2:231015593:C:T	50	100	1	0.439
2:231015666:G:A	50	100	1	0.4397
2:231015812:G:C	50	100	1	0.124
2:231016064:T:C	49	100	1	0.4399
2:231016224:C:T	50	100	0.98	0.2702
2:231016305:C:T	50	100	1	0.03286
2:231016334:T:G	50	98	0.99	0.4493
2:231016362:A:G	50	100	0.97	0.2335
2:231016369:C:T	50	100	0.98	0.4388
2:231016475:G:C	49	98	0.98	0.4383
2:231016525:G:A	49	87.8	0.98	0.4375
2:231016528:G:A	49	98	0.97	0.03159
2:231016535:G:T	50	96	0.99	0.4388
2:231016617:G:A	50	98	0.99	0.1138
2:231016636:T:A	50	100	0.99	0.3155
2:231016965:T:C	50	100	0.98	0.4553
2:231017241:A:G	50	100	0.99	0.1728
2:231017308:G:A	50	100	0.99	0.2883
2:231017382:A:G	50	100	0.99	0.2879
2:231017403:G:A	50	100	0.98	0.2881
2:231017578:A:G	50	96	0.98	0.4437
2:231017649:A:G	50	100	0.99	0.2878
2:231017702:C:T	50	100	0.98	0.2863
2:231018088:C:T	50	100	0.98	0.2861
2:231018163:G:T	50	100	0.97	0.2729
2:231018421:G:A	50	100	0.84	0.0118
2:231018632:G:C	50	98	0.98	0.1476
2:231018750:A:G	50	100	0.98	0.102
2:231018764:C:T	50	100	0.97	0.08951
2:231018830:A:G	49	95.9	0.95	0.3139
2:231019102:G:A	50	100	0.89	0.04684
2:231019111:C:T	50	100	0.84	0.07099
2:231019159:C:T	49	93.9	0.87	0.1496
2:231019171:A:G	50	96	0.83	0.2037
2:231019175:T:C	50	100	0.88	0.01253
2:231019259:G:A	50	100	0.94	0.01198
2:231019260:T:C	50	100	0.95	0.01198
2:231019264:A:C	50	100	0.95	0.01198
2:231019458:G:A	50	100	0.85	0.2665
2:231019472:T:C	50	98	0.92	0.0719
2:231019473:G:A	50	100	0.93	0.06736
2:231019484:T:C	50	100	0.94	0.07044
2:231019601:G:A	50	100	0.93	0.07698
2:231019616:G:A	50	100	0.87	0.01398
2:231019789:C:T	50	100	0.91	0.2515
2:231019997:G:A	50	100	0.95	0.04902
2:231019998:T:C	50	100	0.92	0.01362
2:231020295:C:T	50	100	0.95	0.05247
2:231020700:T:C	50	100	0.98	0.3767
2:231020783:G:A	50	100	0.98	0.1309
2:231021348:C:A	50	100	0.98	0.3095
2:231021729:T:C	50	100	0.98	0.3095
2:231022027:G:A	50	100	0.98	0.08206
2:231022112:C:T	50	98	0.98	0.3186
2:231022161:T:C	50	100	0.98	0.4953
2:231022229:A:C	50	100	0.98	0.3758
2:231022316:A:T	50	98	0.97	0.3591
2:231022431:T:A	50	100	0.99	0.06972
2:231023020:G:A	50	100	1	0.07062
2:231023273:A:G	50	96	0.99	0.3987
2:231023452:G:A	50	100	1	0.0768
2:231023685:T:C	50	100	1	0.07444
2:231023972:G:A	50	100	0.98	0.08333
2:231025145:A:G	50	100	0.98	0.3834
2:231025762:T:C	49	98	0.99	0.3248
2:231025811:C:T	50	98	0.98	0.1151
2:231025829:C:T	50	98	0.98	0.08406
2:231026307:T:A	50	98	0.99	0.3965
2:231026815:G:A	50	100	0.98	0.3154
2:231027715:T:C	50	100	1	0.07244
2:231027716:G:A	50	100	1	0.01452
2:231027881:A:G	50	100	0.91	0.02415
2:231028020:G:A	50	100	0.98	0.3233
2:231028198:G:A	49	100	1	0.01452
2:231028396:T:C	50	100	1	0.0581
2:231028457:G:C	50	100	1	0.07244
2:231028498:T:C	50	100	1	0.07262
2:231028541:C:T	50	100	1	0.01452
2:231028625:C:T	50	100	0.95	0.2072
2:231029098:G:C	50	100	0.93	0.01434
2:231029140:C:G	50	100	1	0.01434
2:231029232:T:A	50	100	1	0.01434
2:231029267:C:T	50	100	1	0.01434
2:231029311:A:T	50	100	1	0.01434
2:231029434:A:T	50	100	0.98	0.1685
2:231029767:T:C	50	98	0.91	0.01416
2:231029769:C:T	50	84	0.92	0.4072
2:231029772:A:G	49	83.7	0.92	0.4223
2:231029816:C:T	50	100	1	0.01434
2:231029821:G:C	50	98	0.96	0.4187
2:231029828:G:A	50	100	1	0.01434
2:231029839:A:G	50	100	1	0.07262
2:231030185:A:G	50	100	1	0.01452
2:231030218:G:A	50	100	1	0.01452
2:231030223:A:G	50	100	1	0.07262
2:231030247:C:T	50	100	1	0.01452
2:231030707:T:C	50	100	0.96	0.1667
2:231030834:C:T	50	100	1	0.01452
2:231031064:A:C	50	100	1	0.01471
2:231031193:A:G	50	100	0.96	0.1668
2:231031432:T:C	50	100	0.99	0.01452
2:231031434:C:T	50	100	0.99	0.01452
2:231031489:G:A	50	100	0.95	0.2471
2:231031831:A:T	50	100	0.99	0.01471
2:231032063:C:T	50	100	0.96	0.08588
2:231032064:G:A	50	98	0.96	0.2387
2:231032264:A:G	50	100	0.94	0.167
2:231032299:G:T	50	100	0.94	0.2727
2:231032411:C:T	50	100	0.95	0.2466
2:231032760:T:C	50	98	0.93	0.3279
2:231033439:T:C	50	100	0.95	0.435
2:231033646:C:A	50	100	0.95	0.2504
2:231034078:G:T	50	100	0.97	0.1512
2:231034082:T:C	50	98	0.94	0.1445
2:231034316:G:C	50	98	0.94	0.4893
2:231034719:C:G	50	100	0.97	0.07879
2:231034930:C:T	50	100	0.98	0.1425
2:231035164:T:C	50	100	0.99	0.1799
2:231035480:C:T	50	98	0.94	0.2179
2:231036670:C:A	50	100	0.99	0.4699
2:231037242:A:C	50	100	0.99	0.4688
2:231037305:G:A	50	100	0.99	0.4466
2:231037334:G:C	50	100	0.98	0.03032
2:231037601:T:C	48	97.9	0.99	0.4564
2:231037713:C:A	50	100	0.95	0.05301
2:231037756:C:G	48	95.8	0.99	0.3143
2:231037832:T:G	46	97.8	1	0.03776
2:231038211:C:A	49	100	1	0.1767
2:231038637:G:T	50	100	1	0.1767
2:231039618:T:C	50	100	0.99	0.4611
2:231039628:T:A	50	100	0.9	0.01707
2:231039697:T:G	50	100	1	0.2102
2:231040159:G:A	50	100	1	0.3277
2:231040165:C:T	50	100	1	0.2139
2:231040274:C:T	50	100	1	0.06954
2:231040283:G:T	50	100	1	0.06954
2:231041140:C:A	50	100	1	0.06863
2:231041584:A:G	50	100	0.98	0.03976
2:231041770:G:T	50	100	1	0.228
2:231042236:C:T	50	100	0.99	0.0305
2:231042278:C:A	50	100	1	0.2282
2:231042339:C:T	49	100	1	0.2215
2:231042441:G:T	50	100	0.81	0.01307
2:231043179:C:A	50	100	1	0.1718
2:231043263:A:C	50	100	1	0.2277
2:231043873:A:G	50	100	0.93	0.02197
2:231045079:A:G	50	100	0.99	0.4619
2:231045290:T:G	50	98	0.93	0.06209
2:231045292:G:T	50	96	0.92	0.3755
2:231045294:G:T	50	90	0.9	0.2999
2:231045899:A:G	50	100	0.98	0.03831
2:231046100:A:T	50	100	0.98	0.02342
2:231046102:G:A	50	100	0.99	0.1714
2:231047038:C:T	50	100	0.86	0.02778
2:231047396:A:T	50	98	0.71	0.04375
2:231048341:C:T	50	100	0.99	0.2511
2:231048655:A:G	50	100	0.96	0.01071
2:231048680:G:T	50	100	0.99	0.2277
2:231049146:C:T	50	100	0.97	0.1367
2:231049607:G:A	50	100	0.9	0.02832
2:231049708:T:C	50	100	0.94	0.03377
2:231049922:G:A	50	100	1	0.1434
2:231050130:C:T	50	100	0.98	0.3894
2:231050821:C:T	50	100	1	0.06899
2:231051094:G:A	50	100	0.93	0.01598
2:231051379:G:T	50	100	0.97	0.01144
2:231052211:G:T	50	98	0.98	0.3669
2:231052698:T:C	50	100	0.98	0.01779
2:231053352:G:A	50	100	0.99	0.4748
2:231053386:C:T	50	100	0.93	0.02887
2:231053488:A:T	50	100	1	0.1158
2:231053877:T:C	50	100	0.99	0.48
2:231054040:C:T	50	100	1	0.1848
2:231054157:G:C	50	100	1	0.1886
2:231054350:C:T	50	98	0.93	0.03577
2:231055233:C:G	50	100	0.98	0.01107
2:231055493:G:A	50	100	0.97	0.02324
2:231055714:A:G	50	100	0.93	0.0354
2:231056468:G:A	50	100	0.99	0.4967
2:231056847:G:C	50	100	0.89	0.01035
2:231056872:G:C	50	98	1	0.1779
2:231056930:C:A	50	100	0.94	0.0118
2:231056955:C:G	50	100	1	0.02923
2:231058339:C:T	50	98	1	0.4926
2:231058626:C:T	50	100	1	0.01089
2:231058845:T:C	50	100	0.99	0.4495
2:231059025:A:G	50	100	1	0.112
2:231060933:C:T	50	100	0.94	0.02469
2:231061162:C:A	50	98	0.84	0.01144
2:231061606:C:G	50	100	0.94	0.02487
2:231062855:G:T	50	98	1	0.4935
2:231062856:G:T	50	100	1	0.1033
2:231062951:G:A	50	100	1	0.4499
2:231064302:A:G	50	100	1	0.02197
2:231065002:A:T	50	100	0.86	0.01725
2:231065052:C:T	50	100	0.98	0.01307
2:231065226:A:C	50	100	0.98	0.02887
2:231065354:G:A	50	100	1	0.02887
2:231065421:T:A	50	100	1	0.1785
2:231065835:C:T	50	100	0.9	0.02996
2:231065852:G:A	50	100	1	0.4931
2:231065968:C:G	50	100	1	0.4931
2:231066419:T:C	50	98	1	0.4493
2:231066502:G:A	50	100	1	0.492
2:231067420:T:C	50	100	1	0.02397
2:231067657:T:C	49	100	0.96	0.02324
2:231067802:G:A	50	100	0.94	0.02814
2:231068373:G:A	50	100	1	0.02905
2:231068547:A:G	50	100	1	0.1037
2:231068694:C:T	50	100	0.89	0.03631
2:231068944:A:G	50	98	1	0.01616
2:231069089:C:A	50	100	1	0.1035
2:231070215:G:A	50	100	1	0.01543
2:231070495:A:G	50	100	1	0.03068
2:231071204:C:T	50	100	1	0.1403
2:231071325:G:A	50	100	0.9	0.02996
2:231071660:G:A	50	100	0.95	0.02342
2:231071917:C:A	50	100	1	0.02233
2:231072791:A:G	50	100	0.99	0.453
2:231072893:C:T	50	100	1	0.01561
2:231072899:G:A	50	100	1	0.02233
2:231073479:C:T	50	100	1	0.1926
2:231074294:C:T	50	98	0.97	0.02542
2:231074700:T:C	50	100	1	0.01089
2:231074917:C:T	50	100	1	0.02233
2:231075425:A:G	50	100	1	0.02233
2:231075648:C:T	50	100	1	0.1924
2:231075878:A:G	50	100	0.99	0.4503
2:231076246:A:G	50	100	0.99	0.4268
2:231076305:G:C	50	100	1	0.1037
2:231076538:A:G	50	100	0.99	0.4533
2:231077355:T:C	50	100	1	0.01888
2:231077481:G:A	50	100	1	0.02869
2:231077778:G:A	50	100	0.98	0.4715
2:231077810:A:G	50	100	1	0.02887
2:231079659:A:T	50	100	1	0.4835
2:231080871:G:A	50	100	1	0.02142
2:231080909:G:A	50	100	0.89	0.01053
2:231081004:C:A	50	100	0.99	0.02832
2:231081418:T:C	50	100	0.99	0.01053
2:231082186:C:T	50	100	1	0.1033
2:231082502:A:C	50	98	0.99	0.4272
2:231082718:C:A	50	100	1	0.4553
2:231082753:A:G	50	100	0.95	0.02342
2:231083464:A:G	50	100	1	0.4544
2:231084087:G:A	50	100	0.99	0.4504
2:231084465:T:C	50	100	1	0.1035
2:231085232:G:A	50	100	1	0.4933
2:231086133:T:G	50	100	0.96	0.02324
2:231087961:T:C	50	100	1	0.0285
2:231088718:A:G	50	100	1	0.02869
2:231089377:A:G	50	100	1	0.4929
2:231089549:A:G	50	100	1	0.2162
2:231089917:C:T	50	100	1	0.0285
2:231090331:C:A	50	100	1	0.1779
2:231090565:A:G	50	100	1	0.02887
2:231090690:T:G	50	100	1	0.01834
2:231090831:C:T	50	100	1	0.4517
2:231091838:G:A	50	100	1	0.02651
2:231092547:C:A	50	98	1	0.4524
2:231092610:G:A	50	98	1	0.4523
2:231093311:A:G	50	100	0.97	0.01797
2:231093425:G:A	50	100	1	0.02887
2:231093478:A:G	50	100	1	0.4519
2:231094165:C:A	50	98	1	0.1029
2:231094681:G:A	50	100	1	0.03068
2:231095054:G:A	50	100	1	0.01834
2:231096868:G:T	50	100	1	0.1525
2:231098025:C:G	50	100	1	0.01561
2:231098461:G:C	50	100	1	0.02088
2:231099061:C:G	50	100	1	0.02869
2:231099335:T:C	50	100	0.99	0.0285
2:231099396:G:T	50	100	1	0.0285
2:231100151:C:T	50	98	0.97	0.04866
2:231100351:G:A	50	100	1	0.1781
2:231100380:C:T	50	98	1	0.1031
2:231100491:G:A	50	100	1	0.0285
2:231100698:A:G	50	100	0.89	0.01053
2:231101109:T:C	50	100	1	0.02869
2:231101442:T:C	50	100	0.98	0.02324
2:231101752:C:A	50	100	1	0.0285
2:231102496:A:G	50	100	1	0.4927
2:231102896:A:G	50	100	0.99	0.4869
2:231102976:T:C	50	100	1	0.1843
2:231104206:G:T	50	100	1	0.15310000000000001
2:231104367:T:G	50	100	0.96	0.03867
2:231104438:A:G	50	100	1	0.02869
2:231104840:A:C	50	100	1	0.4506
2:231106024:T:G	50	100	0.96	0.01089
2:231107089:G:A	50	100	0.96	0.01598
2:231107461:A:G	50	100	1	0.1924
2:231108649:G:A	50	100	1	0.03686
2:231108702:T:C	50	100	1	0.02887
2:231109341:C:A	50	100	0.99	0.01325
2:231110868:T:C	50	100	1	0.02869
2:231111746:T:C	50	98	1	0.1037
2:231111901:A:G	50	100	1	0.02887
2:231112516:C:T	50	100	0.99	0.01271
2:231112813:C:A	50	98	0.99	0.4735
2:231113285:C:T	50	100	1	0.02887
2:231113961:A:C	50	100	1	0.02887
2:231114641:C:T	50	100	1	0.1394
2:231115162:G:A	50	98	1	0.1035
2:231115305:C:T	50	98	0.99	0.4285
2:231115716:A:G	50	100	1	0.02887
2:231116063:A:G	50	100	1	0.4503
2:231116326:C:G	50	100	0.98	0.01344
2:231116390:A:G	50	100	1	0.02887
2:231117278:A:G	50	98	0.96	0.07789
2:231118033:T:C	50	100	0.99	0.01271
2:231118112:G:A	50	96	1	0.4818
2:231118461:G:A	50	100	1	0.02887
2:231118668:T:G	50	100	0.99	0.03159
2:231119514:A:G	50	100	1	0.0187
2:231119651:A:G	49	100	0.96	0.01144
2:231120822:C:T	50	100	1	0.0187
2:231120827:G:A	50	100	1	0.02524
2:231121984:A:C	50	100	1	0.1529
2:231123014:G:A	50	100	0.98	0.01362
2:231123241:C:A	50	98	1	0.4506
2:231123613:C:T	50	100	1	0.02869
2:231123674:A:G	50	100	1	0.01616
2:231124141:A:G	50	98	0.98	0.1725
2:231125386:A:C	50	100	0.99	0.1855
2:231125657:A:C	50	100	0.99	0.4506
2:231125953:G:A	50	100	1	0.4519
2:231126808:G:A	50	100	1	0.02869
2:231127028:C:T	50	100	0.99	0.0276
2:231127289:C:A	49	98	1	0.1111
2:231127543:C:T	50	100	1	0.02869
2:231128324:A:T	50	98	1	0.4506
2:231128484:G:A	50	100	1	0.02869
2:231128525:C:T	50	100	1	0.02941
2:231129024:G:T	50	100	1	0.1184
2:231129048:T:C	50	100	1	0.02869
2:231131056:G:C	50	98	1	0.4508
2:231131862:G:A	50	98	1	0.4818
2:231132095:C:G	50	98	1	0.1035
2:231132241:A:C	50	98	1	0.4501
2:231132624:A:G	50	100	0.97	0.05265
2:231133245:C:T	50	100	1	0.02197
2:231133416:G:A	50	100	0.95	0.03032
2:231135164:G:C	50	100	1	0.01888
2:231135443:G:A	50	100	0.81	0.0581
2:231137211:G:C	50	100	1	0.1033
2:231137487:A:G	50	100	1	0.02524
2:231137721:A:G	50	100	1	0.0285
2:231138475:C:T	50	100	0.94	0.02342
2:231139320:T:C	50	98	0.73	0.01816
2:231139576:G:A	48	93.8	0.99	0.4878
2:231139755:G:A	50	100	1	0.15310000000000001
2:231139829:T:C	50	100	1	0.1031
2:231140390:G:C	50	100	0.99	0.0158
2:231141395:C:T	48	97.9	1	0.05102
2:231141568:C:T	50	100	0.99	0.0158
2:231142043:C:T	50	100	0.96	0.01598
2:231142072:G:A	50	100	1	0.1516
2:231142208:C:T	50	98	1	0.4523
2:231142541:G:A	50	100	1	0.02869
2:231142636:T:A	50	100	0.97	0.03667
2:231143065:T:C	50	100	1	0.1943
2:231143337:C:T	50	100	1	0.02869
2:231143339:C:G	50	100	1	0.02524
2:231143441:G:A	50	100	1	0.01089
2:231143591:C:T	50	98	1	0.4497
2:231143759:A:G	50	98	1	0.4513
2:231143836:A:G	50	100	0.9	0.01725
2:231144130:G:A	50	100	1	0.02887
2:231144211:C:G	50	100	1	0.2195
2:231144333:C:G	50	98	1	0.0817
2:231145681:G:C	50	100	1	0.02887
2:231145749:C:T	50	100	1	0.02869
2:231145869:G:A	50	98	1	0.1033
2:231145966:G:T	49	98	1	0.1941
2:231146726:C:A	50	98	1	0.4493
2:231147661:T:A	50	100	1	0.1943
2:231147675:G:A	50	100	1	0.02869
2:231148590:G:T	50	100	1	0.453
2:231149482:A:G	50	98	0.85	0.05229
2:231150084:G:A	50	100	1	0.02397
2:231150423:T:G	50	100	0.94	0.02923
2:231152461:C:A	50	100	1	0.02869
2:231152627:A:G	50	100	1	0.02832
2:231153911:C:T	49	100	1	0.02832
2:231154105:C:T	50	100	1	0.02142
2:231154128:C:A	50	100	0.95	0.04684
2:231154265:C:G	49	100	1	0.4866
2:231155203:G:A	50	100	1	0.1038
2:231156107:T:C	50	100	0.99	0.4887
2:231156430:A:G	50	98	0.92	0.0285
2:231156548:G:A	50	100	0.99	0.4915
2:231156640:T:C	50	100	1	0.03068
2:231157253:G:A	50	100	1	0.02832
2:231157441:T:C	50	100	1	0.02142
2:231157442:T:C	50	100	0.92	0.03032
2:231157586:T:G	50	100	0.89	0.02905
2:231157693:T:G	50	100	1	0.1638
2:231158246:G:A	50	100	1	0.02778
2:231158267:G:A	50	100	1	0.4806
2:231158609:T:C	50	100	1	0.02741
2:231159845:T:C	50	100	1	0.02887
2:231160570:G:A	50	96	0.97	0.1897
2:231160608:C:A	50	100	1	0.02814
2:231160960:C:T	50	100	1	0.02814
2:231161166:C:T	50	100	1	0.03159
2:231161280:G:C	50	100	1	0.03014
2:231162582:G:A	50	100	1	0.02814
2:231162599:G:A	50	100	1	0.02814
2:231162854:A:G	50	100	0.91	0.03595
2:231162862:C:A	50	100	0.98	0.02887
2:231163016:C:G	49	100	1	0.0285
2:231163056:G:A	50	100	1	0.02814
2:231163080:A:G	50	100	1	0.02814
2:231163682:A:G	50	100	1	0.02814
2:231163865:A:C	50	100	1	0.02814
2:231163870:A:G	50	100	1	0.02814
2:231163986:A:G	50	100	1	0.02923
2:231164031:T:A	50	100	0.98	0.02814
2:231164055:A:G	50	100	1	0.02578
2:231164783:G:A	50	100	1	0.02814
2:231164854:A:G	49	100	1	0.1583
2:231164890:G:A	50	100	1	0.02814
2:231165191:T:C	50	100	1	0.02832
2:231165587:C:T	50	100	1	0.482
2:231165796:C:A	49	100	1	0.4492
2:231165841:G:A	50	100	1	0.4506
2:231166147:A:G	50	100	1	0.482
2:231166503:G:A	50	100	1	0.1038
2:231166642:G:A	50	100	1	0.02814
2:231166691:C:T	50	100	1	0.02814
2:231166886:C:G	50	100	1	0.02142
2:231168134:C:T	50	100	1	0.02814
2:231168150:C:G	50	100	0.99	0.01344
2:231168760:A:G	50	100	1	0.02923
2:231168836:G:T	49	100	0.96	0.01071
2:231169159:T:G	50	100	0.89	0.04702
2:231169628:C:T	50	100	1	0.4492
2:231170715:G:A	50	100	1	0.4492
2:231170929:C:G	50	100	1	0.02814
2:231171079:C:T	50	100	1	0.451
2:231171682:G:A	50	100	1	0.1583
2:231171853:G:A	50	100	0.93	0.02324
2:231172129:T:G	50	100	1	0.1481
2:231172169:G:A	50	100	1	0.1937
2:231173495:C:T	50	100	1	0.02814
2:231173507:C:T	50	100	0.99	0.02633
2:231173548:C:T	50	98	0.97	0.02469
2:231174251:T:C	50	100	1	0.03831
2:231175333:T:G	50	100	1	0.4464
2:231175575:T:C	50	100	1	0.01071
2:231175707:C:T	50	100	1	0.02814
2:231176064:C:G	50	100	1	0.02524
2:231176926:G:A	50	100	0.93	0.02378
2:231176947:A:G	50	100	0.96	0.01162
2:231177274:G:A	50	100	1	0.02832
2:231177882:C:T	50	100	1	0.1939
2:231178698:G:A	50	100	1	0.104
2:231178955:G:A	49	93.9	0.99	0.1861
2:231178957:G:A	50	98	1	0.01344
2:231178959:G:A	50	98	1	0.01344
2:231179136:A:C	50	100	1	0.2155
2:231179221:G:C	50	100	1	0.3535
2:231179940:G:A	50	100	0.99	0.1812
2:231179970:A:C	50	100	1	0.4218
2:231180034:C:T	50	100	1	0.1939
2:231180350:C:T	50	100	0.99	0.216
2:231180548:G:A	50	100	1	0.01543
2:231180554:G:A	50	100	1	0.4218
2:231180734:G:T	50	98	0.97	0.02487
2:231180803:G:A	50	100	0.99	0.216
2:231180934:C:T	50	100	0.99	0.216
2:231181246:C:A	50	100	0.98	0.02796
2:231181670:A:T	50	100	1	0.3615
2:231181997:T:G	50	100	1	0.1943
2:231182314:A:G	50	100	0.98	0.2155
2:231182319:G:T	50	100	0.98	0.2148
2:231182321:A:G	50	100	0.98	0.2155
2:231182441:G:A	50	100	1	0.3268
2:231182847:C:T	50	100	0.98	0.2155
2:231183345:C:T	50	100	0.97	0.2157
2:231183605:G:A	50	100	0.98	0.3965
2:231183666:T:A	50	100	1	0.104
2:231183803:G:A	50	100	1	0.3626
2:231183804:A:G	50	100	0.99	0.3626
2:231183898:A:G	50	100	0.99	0.4216
2:231184342:G:C	50	100	0.98	0.2259
2:231184750:C:T	49	95.9	0.93	0.2093
2:231184770:C:T	48	95.8	0.99	0.4214
2:231184887:T:C	50	100	0.85	0.0305
2:231184934:G:A	50	100	0.98	0.2515
2:231185008:A:G	50	100	0.99	0.4216
2:231185032:T:C	50	100	0.96	0.01144
2:231185358:T:C	50	100	0.99	0.4216
2:231185429:G:A	50	100	1	0.03068
2:231185494:G:A	50	100	0.9	0.01616
2:231185588:C:A	50	100	0.93	0.02578
2:231185889:G:C	50	98	0.98	0.4216
2:231185904:C:A	50	100	0.98	0.216
2:231185939:A:G	50	100	0.98	0.4216
2:231186082:A:G	50	100	0.98	0.4221
2:231186138:A:G	50	100	0.98	0.4232
2:231186182:G:A	50	98	0.99	0.08261
2:231186531:A:T	50	98	0.98	0.1196
2:231186560:T:A	50	100	0.96	0.02124
2:231186563:G:A	49	98	0.98	0.1195
2:231186613:C:G	49	98	0.98	0.1196
2:231186642:G:A	49	100	0.97	0.2053
2:231186674:G:C	49	100	0.98	0.2068
2:231186751:T:G	50	98	0.97	0.4018
2:231186889:T:C	50	100	0.98	0.02179
2:231187022:A:T	50	100	0.96	0.1581
2:231187273:G:A	50	98	0.98	0.01071
2:231187407:G:A	50	98	0.9	0.02814
2:231187460:C:T	50	100	0.98	0.1198
2:231187504:T:C	50	100	0.98	0.09604
2:231187780:G:A	50	100	0.97	0.447
2:231187963:G:A	50	100	0.97	0.02306
2:231188091:T:C	50	98	0.96	0.2124
2:231188352:G:A	50	100	1	0.01489
2:231188416:G:A	50	100	0.99	0.1639
2:231188453:G:A	50	100	0.98	0.4345
2:231188479:G:A	50	100	0.98	0.1345
2:231189753:T:C	50	100	0.99	0.1639
2:231189800:A:G	50	100	0.99	0.2752
2:231189814:G:T	50	100	0.98	0.1416
2:231189862:T:C	50	98	0.99	0.409
2:231190183:G:C	50	100	1	0.2682
2:231190439:T:A	50	100	1	0.268
2:231190970:C:T	50	100	1	0.2702
2:231191021:A:G	50	100	1	0.4152
2:231191233:C:T	50	100	0.99	0.02451
2:231191835:G:A	50	100	0.99	0.1249
2:231192396:C:T	50	100	1	0.1245
2:231193486:T:C	50	100	1	0.01235
2:231193779:A:G	50	100	0.99	0.4403
2:231194152:C:G	50	100	1	0.1253
2:231194203:T:C	50	98	1	0.0138
2:231194639:G:C	50	98	1	0.0138
2:231194745:A:G	50	98	1	0.0138
2:231195287:C:T	50	98	0.83	0.05102
2:231195336:A:G	50	100	1	0.27
2:231195652:T:G	50	100	0.99	0.4234
2:231195839:G:A	50	100	1	0.2829
2:231196129:T:A	50	100	0.99	0.4584
2:231196517:C:T	50	100	1	0.02179
2:231196806:A:G	50	100	0.99	0.4508
2:231197253:G:C	50	100	1	0.321
2:231197437:C:T	50	100	0.79	0.01107
2:231197637:C:T	50	100	1	0.3277
2:231198456:A:G	50	100	1	0.02923
2:231198788:C:G	50	100	1	0.1042
2:231198814:A:C	50	100	0.95	0.02505
2:231198852:C:G	50	100	1	0.1227
2:231198864:G:A	50	100	1	0.2691
2:231198976:T:A	50	100	1	0.02505
2:231199000:A:G	50	100	1	0.3419
2:231199232:T:C	50	100	1	0.3043
2:231199238:A:G	50	100	0.81	0.0138
2:231199283:A:T	50	100	1	0.3043
2:231199468:G:A	50	100	1	0.1817
2:231199738:C:G	50	100	0.98	0.02378
2:231200027:A:G	50	100	1	0.2273
2:231200250:G:T	50	100	0.98	0.1227
2:231200253:C:A	50	100	1	0.3045
2:231200593:G:A	50	100	1	0.3043
2:231200746:A:G	50	100	1	0.2825
2:231201151:G:C	50	100	1	0.3524
2:231201549:G:T	50	100	0.81	0.01507
2:231201938:T:C	50	100	0.99	0.3647
2:231201991:T:G	50	100	0.99	0.3519
2:231202161:G:A	50	100	1	0.2829
2:231202384:G:A	50	100	1	0.02197
2:231202479:C:A	50	100	1	0.01198
2:231203400:T:C	50	100	1	0.02415
2:231203685:C:T	50	100	1	0.02197
2:231203828:C:T	50	100	0.99	0.2898
2:231204370:T:G	50	100	1	0.2889
2:231204408:G:A	50	100	1	0.1222
2:231206068:G:A	50	100	0.96	0.01071
2:231206193:T:C	50	100	1	0.02397
2:231206969:G:A	50	100	1	0.2266
2:231207633:G:A	50	100	1	0.02197
2:231207690:G:T	50	100	1	0.06064
2:231208199:T:C	50	100	1	0.2996
2:231208216:C:T	50	100	0.91	0.03522
2:231208393:G:A	50	100	0.99	0.2849
2:231208569:G:A	50	100	1	0.3074
2:231209015:C:T	50	100	0.98	0.2318
2:231209098:C:T	50	100	1	0.02197
2:231209148:C:T	50	100	1	0.04557
2:231209407:A:G	50	100	1	0.02197
2:231209581:G:A	50	98	0.98	0.2237
2:231209766:C:G	50	100	1	0.2997
2:231210307:C:A	50	100	1	0.01235
2:231210709:C:T	50	100	1	0.0138
2:231210815:C:T	50	100	1	0.3112
2:231210879:C:G	50	100	1	0.01198
2:231211008:G:A	50	100	0.93	0.02796
2:231212011:A:C	50	100	1	0.282
2:231212362:A:G	50	100	1	0.3381
2:231212378:G:A	50	100	1	0.02197
2:231212668:G:T	50	96	0.98	0.2442
2:231212814:C:T	50	100	1	0.01198
2:231212957:T:C	50	100	1	0.3384
2:231213212:G:A	50	100	1	0.01198
2:231213235:C:T	50	100	1	0.2732
2:231214403:T:C	50	100	1	0.2841
2:231214527:T:C	50	100	1	0.02687
2:231214550:C:T	50	100	1	0.01198
2:231214696:C:T	50	100	1	0.01779
2:231215814:C:T	50	100	1	0.03068
2:231215873:T:C	50	100	1	0.05338
2:231217445:G:A	50	100	1	0.05338
2:231218263:C:A	50	100	0.93	0.01525
2:231218541:G:A	50	100	1	0.01198
2:231218815:A:G	50	100	1	0.3437
2:231219306:G:A	50	100	1	0.01779
2:231219492:G:A	50	100	0.91	0.01271
2:231219698:T:G	50	100	0.99	0.2987
2:231220336:G:C	50	100	1	0.3422
2:231220521:C:T	50	100	1	0.2416
2:231220585:A:G	49	100	0.99	0.3005
2:231221342:C:T	50	100	1	0.281
2:231223281:A:G	50	100	1	0.02088
2:231223582:A:T	50	100	0.99	0.3437
2:231223676:A:C	50	100	0.99	0.1382
2:231223775:G:A	50	100	0.94	0.01416
2:231223916:G:C	50	100	0.99	0.1376
2:231224643:T:C	50	100	0.95	0.01652
2:231225034:A:G	50	98	0.92	0.01761
2:231225079:T:C	50	100	0.82	0.01307
2:231226766:C:T	50	98	0.99	0.1267
2:231227044:C:T	50	100	0.99	0.315
2:231227235:C:G	50	98	1	0.4403
2:231227588:C:T	50	98	0.98	0.3121
2:231227716:A:G	50	100	0.99	0.09568
2:231227756:G:A	50	100	1	0.01471
2:231228584:C:A	50	90	0.77	0.1273
2:231228636:C:T	50	98	0.92	0.01816
2:231229073:A:G	50	100	0.97	0.1222
2:231229457:G:A	50	100	1	0.01198
2:231230349:G:A	50	98	1	0.126
2:231230598:G:C	50	100	1	0.1373
2:231230625:C:T	50	100	1	0.02197
2:231230761:A:G	50	100	1	0.1373
2:231230771:G:A	50	100	0.99	0.2444
2:231230874:A:G	50	100	1	0.431
2:231231120:C:T	50	100	1	0.01289
2:231231148:G:A	50	98	1	0.1367
2:231231501:G:C	50	98	0.99	0.1516
2:231231695:T:A	49	100	0.94	0.01743
2:231231728:G:A	50	100	1	0.02197
2:231231948:C:T	50	100	0.91	0.01489
2:231232010:G:A	50	100	1	0.4348
2:231232363:C:G	50	100	1	0.1031
2:231232670:T:C	50	98	0.99	0.4426
2:231232743:G:A	50	100	1	0.1031
2:231233605:C:T	50	98	1	0.01634
2:231233649:G:A	50	100	0.94	0.01598
2:231233691:G:A	50	98	1	0.1371
2:231233712:G:T	50	100	1	0.04248
2:231234100:C:G	50	98	0.99	0.02778
2:231234319:C:T	50	100	1	0.1149
2:231234666:C:T	50	98	1	0.1371
2:231234798:A:G	50	100	0.99	0.2115
2:231234932:A:G	50	100	0.98	0.03595
2:231234935:A:C	50	100	0.95	0.01307
2:231234939:A:G	50	100	0.95	0.01307
2:231234946:T:C	50	100	0.95	0.01307
2:231235227:T:C	50	100	0.96	0.01743
2:231235266:G:A	50	100	0.99	0.02923
2:231235750:C:G	50	100	1	0.1376
2:231236027:T:G	50	100	1	0.1376
2:231236030:T:A	50	100	1	0.02705
2:231236257:G:T	50	100	1	0.1369
2:231236263:T:C	50	100	1	0.1598
2:231237459:A:T	50	100	1	0.1618
2:231238041:G:A	50	100	0.99	0.1846
2:231238358:T:C	50	98	1	0.1376
2:231238413:A:G	50	98	0.98	0.2429
2:231238948:G:A	50	100	0.99	0.01325
2:231239016:A:G	50	100	1	0.1376
2:231239108:G:A	50	100	1	0.01198
2:231239208:A:G	50	100	1	0.01634
2:231239366:C:T	50	100	1	0.2438
2:231239471:T:A	50	100	0.99	0.01235
2:231239853:G:A	50	100	0.99	0.04829
2:231240347:C:T	50	100	1	0.02233
2:231240392:T:C	50	100	1	0.01198
2:231240707:C:T	50	100	0.96	0.0138
2:231241039:C:A	50	100	0.99	0.2102
2:231241298:C:T	50	100	1	0.1374
2:231241421:C:T	50	100	1	0.1374
2:231241532:G:C	50	100	1	0.3168
2:231241573:A:G	50	100	1	0.01634
2:231241614:C:T	50	100	1	0.1374
2:231241780:C:A	50	100	1	0.1374
2:231242144:C:T	50	98	1	0.455
2:231242650:G:T	50	100	0.99	0.1848
2:231242675:C:T	50	100	0.99	0.02923
2:231242996:C:T	50	100	1	0.01235
2:231243172:G:A	50	100	1	0.01198
2:231243533:A:G	50	100	1	0.2427
2:231243980:A:G	50	100	0.89	0.02469
2:231244056:C:G	50	100	0.99	0.185
2:231244497:C:T	50	100	1	0.1668
2:231245103:T:G	50	100	1	0.4513
2:231245176:C:T	50	100	1	0.15310000000000001
2:231245770:T:C	50	100	0.98	0.4483
2:231246273:A:G	50	100	0.98	0.03849
2:231246620:A:G	50	100	0.98	0.03831
2:231246664:A:G	50	100	0.96	0.02469
2:231246988:G:A	50	100	1	0.01344
2:231247092:A:G	50	98	0.97	0.02633
2:231247566:C:A	50	98	0.97	0.01071
2:231247737:C:G	50	100	1	0.4136
2:231247862:C:T	50	100	1	0.01198
2:231247899:C:G	50	100	0.96	0.02487
2:231248017:A:C	50	100	1	0.2466
2:231248065:T:C	50	100	0.96	0.02469
2:231248092:C:T	50	100	1	0.01216
2:231248550:G:C	50	100	1	0.4513
2:231248557:C:A	50	100	1	0.01216
2:231248739:G:A	50	100	1	0.01652
2:231248797:G:T	48	100	1	0.03577
2:231248833:A:G	45	100	1	0.01525
2:231249175:T:A	50	100	1	0.3962
2:231249381:G:C	50	100	0.93	0.0236
2:231249461:C:T	50	100	1	0.01198
2:231249660:C:G	50	98	1	0.09622
2:231250738:T:C	49	100	1	0.01235
2:231251174:C:T	50	100	1	0.457
2:231251189:T:C	50	100	1	0.01216
2:231251270:G:A	50	100	1	0.01344
2:231251316:G:A	50	100	1	0.01216
2:231251553:G:A	50	100	1	0.01344
2:231251638:A:G	50	100	1	0.01198
2:231251778:C:T	50	100	1	0.1487
2:231251873:G:A	50	96	0.98	0.24
2:231252006:G:A	50	100	0.99	0.02633
2:231252689:T:G	50	98	1	0.1398
2:231252800:C:G	50	98	1	0.2467
2:231253367:G:A	50	100	1	0.1961
2:231254394:A:G	50	100	1	0.01216
2:231255069:C:T	50	100	1	0.01344
2:231255113:A:G	50	100	1	0.01198
2:231255314:G:A	50	100	1	0.01344
2:231255407:C:T	50	100	0.89	0.01525
2:231255766:A:G	50	98	1	0.4305
2:231255891:T:A	50	100	1	0.1369
2:231255964:C:T	49	100	1	0.01216
2:231256070:C:T	50	100	1	0.1823
2:231256312:C:G	50	98	1	0.04684
2:231256313:T:C	50	98	1	0.02324
2:231256335:C:G	50	98	1	0.02324
2:231256929:G:C	50	100	1	0.2487
2:231257387:C:G	50	100	1	0.01344
2:231257635:T:C	50	100	1	0.4577
2:231257698:T:C	50	100	0.97	0.01216
2:231257769:A:G	50	100	1	0.4276
2:231257863:T:C	50	100	1	0.4277
2:231257909:G:A	50	100	0.93	0.02378
2:231259414:G:T	50	100	1	0.2464
2:231259476:C:T	50	100	0.98	0.1371
2:231259758:C:T	50	100	1	0.01271
2:231259869:G:A	50	100	0.94	0.03359
2:231260097:C:T	50	100	1	0.01652
2:231261182:T:C	50	100	1	0.1373
2:231261577:A:G	50	100	1	0.4412
2:231261665:A:G	50	100	0.99	0.1941
2:231261821:C:T	50	100	1	0.4187
2:231261884:G:A	50	100	0.99	0.1688
2:231261979:A:G	50	100	0.99	0.02905
2:231261985:C:A	50	100	1	0.2462
2:231262909:G:A	50	100	0.91	0.03431
2:231262944:G:A	50	100	1	0.01652
2:231262993:A:T	50	100	0.99	0.1411
2:231263492:A:G	50	100	0.99	0.1411
2:231263611:A:G	50	100	1	0.01198
2:231263752:A:G	50	100	1	0.01198
2:231263855:G:A	50	100	0.99	0.01325
2:231263991:A:G	50	100	0.96	0.02542
2:231264861:C:A	50	98	0.99	0.1412
2:231265030:G:A	50	98	1	0.01652
2:231266504:A:G	50	100	1	0.2406
2:231266869:A:G	50	100	1	0.1454
2:231267232:A:T	50	98	0.97	0.02269
2:231267661:G:A	50	100	1	0.4283
2:231267801:A:G	50	100	1	0.1409
2:231268271:C:G	50	100	0.98	0.2591
2:231268606:A:G	50	100	0.99	0.1937
2:231268699:A:G	50	98	0.97	0.02651
2:231268734:C:G	50	100	1	0.0118
2:231269490:A:G	50	100	0.95	0.02651
2:231269692:T:C	50	98	1	0.01216
2:231270085:C:T	50	100	0.8	0.02269
2:231270226:C:G	50	96	0.72	0.02015
2:231270301:G:C	50	100	0.98	0.05392
2:231270828:A:T	50	100	0.98	0.463
2:231271682:G:A	50	100	0.96	0.02524
2:231272297:A:G	50	100	0.99	0.01634
2:231272433:A:C	50	100	0.98	0.2137
2:231272449:C:T	50	100	1	0.04303
2:231272571:T:C	50	100	0.99	0.4693
2:231273528:C:T	50	100	0.98	0.2097
2:231273658:G:A	50	100	0.98	0.2139
2:231273678:G:A	50	100	1	0.02033
2:231274542:C:T	50	100	0.99	0.1284
2:231274798:G:A	50	100	0.96	0.01035
2:231275648:C:A	50	100	0.99	0.1541
2:231275872:G:C	50	100	0.97	0.01725
2:231275946:T:A	50	100	1	0.1271
2:231276415:C:T	50	100	1	0.0354
2:231276642:G:A	50	100	0.98	0.02687
2:231277016:G:A	50	100	1	0.1207
2:231277429:G:T	50	100	0.78	0.0138
2:231277713:C:A	50	100	1	0.03558
2:231279331:A:G	50	100	0.87	0.01471
2:231279755:C:G	50	100	1	0.1207
2:231280142:A:C	50	100	1	0.1209
2:231281139:G:A	50	96	0.94	0.2351
2:231281961:T:C	50	98	0.99	0.05065
2:231282159:G:A	50	98	1	0.1654
2:231282795:C:A	50	100	0.98	0.02723
2:231283694:C:T	50	100	1	0.244
2:231284059:A:G	50	100	1	0.01888
2:231284480:C:T	50	100	0.99	0.1449
2:231285577:C:T	50	100	1	0.01344
2:231286053:C:T	50	100	1	0.2453
2:231286141:C:A	50	98	0.9	0.02269
2:231286908:C:T	50	100	0.98	0.1153
2:231287495:T:G	50	100	1	0.02033
2:231287584:A:G	50	100	0.97	0.2217
2:231288351:T:C	50	100	0.98	0.1095
2:231288482:C:T	50	100	0.98	0.1153
2:231288494:T:G	50	100	0.99	0.1458
2:231288788:C:T	49	100	1	0.01725
2:231288879:A:G	50	100	1	0.0187
2:231289110:G:A	50	100	1	0.2442
2:231289518:G:A	50	100	0.99	0.01071
2:231289748:A:T	50	100	1	0.1454
2:231289982:C:G	50	100	1	0.0187
2:231290472:C:G	50	100	1	0.0187
2:231290633:G:A	50	100	1	0.124
2:231290928:T:G	50	100	1	0.2453
2:231291349:C:T	50	100	1	0.0187
2:231291740:A:G	50	100	1	0.02033
2:231292124:C:T	50	100	0.98	0.2104
2:231292501:C:T	50	100	0.98	0.1097
2:231292602:G:A	50	98	0.86	0.0797
2:231292613:G:A	50	100	0.92	0.02869
2:231292630:C:G	50	100	1	0.1442
2:231292647:G:A	50	100	0.97	0.02705
2:231293207:A:G	50	96	0.99	0.04938
2:231293533:A:G	50	100	0.99	0.4392
2:231294499:T:C	50	98	0.96	0.1492
2:231294530:A:G	50	100	0.99	0.2507
2:231295578:G:A	50	100	0.99	0.1511
2:231296968:G:A	50	100	0.99	0.1451
2:231297231:C:T	50	100	1	0.02033
2:231297880:C:T	50	100	0.98	0.1164
2:231298472:T:C	50	98	0.97	0.05229
2:231298866:G:A	50	100	1	0.124
2:231298867:G:C	50	100	0.98	0.1158
2:231299457:A:G	50	100	0.98	0.1158
2:231300013:A:G	50	100	0.98	0.1158
2:231300350:C:T	50	100	0.98	0.1158
2:231300520:C:G	50	100	1	0.2117
2:231300868:G:A	50	100	1	0.03395
2:231300909:G:A	50	100	0.98	0.116
2:231301585:T:C	50	100	1	0.02033
2:231302442:T:G	49	93.9	0.82	0.04394
2:231302450:T:G	49	100	1	0.03413
2:231302565:C:G	50	100	1	0.0187
2:231302629:C:T	50	100	0.92	0.01852
2:231303025:A:C	50	100	1	0.02052
2:231303094:A:G	50	100	1	0.02033
2:231303418:A:G	50	100	1	0.01344
2:231303444:G:A	50	100	1	0.02033
2:231303666:G:A	50	100	0.98	0.01344
2:231303918:A:G	50	100	1	0.03395
2:231304014:T:C	50	100	0.99	0.4385
2:231304186:C:T	50	100	0.99	0.04303
2:231306482:G:A	50	100	0.99	0.439
2:231307255:A:G	50	100	1	0.1302
2:231308398:C:A	50	100	1	0.2193
2:231309845:A:G	50	100	1	0.03395
2:231309926:A:G	50	100	1	0.03413
2:231310530:C:T	49	100	1	0.03395
2:231310983:T:C	50	100	1	0.02033
2:231311507:C:T	50	100	0.87	0.02179
2:231311828:G:A	48	100	0.99	0.2367
2:231312247:C:T	50	100	1	0.01906
2:231312505:C:T	50	100	0.92	0.01035
2:231312747:G:A	50	100	1	0.03395
2:231313108:T:C	50	100	1	0.01344
2:231313573:C:T	50	100	0.94	0.02033
2:231313819:A:G	50	100	0.99	0.1574
2:231313968:C:T	50	98	0.97	0.05102
2:231313969:A:T	50	98	0.94	0.02033
2:231314071:T:C	50	98	0.98	0.116
2:231314077:T:G	50	98	0.99	0.2709
2:231314149:A:G	50	100	0.99	0.4201
2:231314228:C:T	50	100	1	0.01344
2:231314675:G:A	50	100	1	0.1371
2:231314750:T:C	50	100	1	0.01344
2:231314944:A:G	50	100	0.99	0.4199
2:231315204:A:G	50	100	0.99	0.1371
2:231315396:A:G	50	98	0.98	0.3564
2:231315399:C:T	50	98	0.91	0.01834
2:231315439:T:A	50	100	0.99	0.1371
2:231316675:A:G	50	100	1	0.03395
2:231317193:C:T	50	100	1	0.1371
2:231317657:A:T	50	100	0.98	0.01816
2:231317904:A:T	50	100	1	0.01362
2:231318801:C:T	50	100	1	0.03395
2:231318878:C:T	50	100	0.98	0.3442
2:231319212:C:T	50	98	0.99	0.4163
2:231319258:G:A	50	98	0.98	0.2171
2:231319420:G:A	50	100	1	0.03395
2:231320104:C:T	50	100	0.99	0.03395
2:231320259:C:T	50	100	1	0.1367
2:231320718:G:A	50	100	0.98	0.1158
2:231320746:A:T	50	100	1	0.1369
2:231320853:A:C	50	100	0.98	0.0512
2:231320961:T:G	50	100	0.96	0.03413
2:231320975:G:C	50	100	1	0.1383
2:231321254:G:A	50	100	0.99	0.1752
2:231321385:G:A	50	100	1	0.01216
2:231321555:C:T	50	100	0.98	0.128
2:231321754:C:T	50	100	1	0.01307
2:231322162:G:A	50	100	0.96	0.03032
2:231322443:C:T	50	98	0.97	0.4187
2:231322994:C:T	50	100	0.97	0.02487
2:231323041:G:A	50	100	0.96	0.1331
2:231323081:C:T	50	100	0.94	0.3282
2:231323098:A:G	50	100	0.87	0.01743
2:231323863:T:C	50	98	0.83	0.01961
2:231324184:G:A	50	100	0.81	0.01634
2:231324409:G:C	48	95.8	0.83	0.2752
2:231324668:G:C	50	92	0.89	0.3836
2:231324780:A:G	50	100	0.84	0.03195
2:231324995:G:A	50	92	0.89	0.4323
2:231325013:C:T	50	94	0.87	0.3825
2:231325192:T:C	50	98	0.87	0.2996
2:231325486:G:A	50	100	0.82	0.02905
2:231325755:G:A	50	98	0.9	0.05592
2:231326057:A:G	50	96	0.87	0.2159
2:231326213:T:C	50	94	0.85	0.2961
2:231326273:C:A	50	96	0.84	0.1164
2:231326425:C:G	50	100	0.84	0.03522
2:231326523:A:G	50	92	0.84	0.4733
2:231326675:T:C	50	100	0.91	0.03105
2:231326938:T:G	50	96	0.83	0.1117
2:231327593:C:T	50	96	0.87	0.3678
2:231327853:C:T	50	100	0.88	0.02542
2:231328010:C:G	50	96	0.96	0.3275
2:231328297:T:C	50	100	0.98	0.01525
2:231328320:G:C	50	96	0.97	0.3413
2:231328373:G:A	50	100	1	0.02124
2:231328505:G:A	50	96	0.99	0.3253
2:231328602:T:A	50	98	0.99	0.3232
2:231328791:C:T	49	87.8	0.99	0.3219
2:231328809:C:G	49	75.5	0.97	0.3037
2:231328814:C:T	48	93.8	0.91	0.01489
2:231328819:C:T	48	75	0.93	0.3181
2:231328876:A:G	48	100	0.99	0.3263
2:231328877:C:A	48	100	0.99	0.3263
2:231329057:A:G	50	98	0.99	0.4637
2:231329100:C:A	50	96	0.99	0.3277
2:231329224:T:C	50	100	1	0.02179
2:231329367:G:A	50	96	0.99	0.3286
2:231329371:C:T	50	100	0.94	0.05719
2:231329754:C:T	50	98	0.99	0.3312
2:231329889:A:G	50	98	0.99	0.3297
2:231329897:T:C	50	98	0.99	0.3295
2:231330254:A:G	50	98	0.99	0.3297
2:231330259:G:A	50	100	1	0.01943
2:231330283:G:A	50	98	0.99	0.331
2:231330340:T:G	50	100	0.95	0.01852
2:231330423:G:A	50	96	0.99	0.3097
2:231330506:C:T	50	98	0.99	0.3281
2:231330567:T:C	50	98	0.98	0.07771
2:231330575:A:G	50	96	0.98	0.3894
2:231330762:A:G	50	98	0.99	0.331
2:231330977:C:A	50	98	0.96	0.09532
2:231331240:T:C	50	100	0.99	0.4726
2:231331439:A:G	50	100	0.94	0.02306
2:231331523:G:A	50	100	0.99	0.3388
2:231331552:G:A	50	100	0.99	0.3388
2:231331752:T:G	50	100	0.98	0.1331
2:231331760:T:A	50	100	0.99	0.2705
2:231331852:C:T	50	100	0.99	0.2925
2:231331858:A:G	50	100	0.98	0.01362
2:231331885:G:A	50	100	0.99	0.3282
2:231331912:A:G	50	100	1	0.02179
2:231332422:T:C	50	100	0.99	0.3382
2:231332523:C:G	50	100	1	0.02923
2:231332560:G:A	50	100	0.83	0.0285
2:231332626:A:T	50	100	0.98	0.01344
2:231332973:T:C	50	98	0.97	0.07462
2:231333449:T:C	50	100	0.98	0.01271
2:231333459:C:T	50	100	0.67	0.02378
2:231333663:A:T	50	100	0.96	0.1561
2:231334137:C:G	50	100	0.98	0.1688
2:231334691:A:G	50	100	0.99	0.01289
2:231334766:C:T	50	98	0.78	0.05919
2:231334784:C:G	50	100	0.99	0.02614
2:231335063:G:T	50	100	0.9	0.01089
2:231335381:G:A	50	100	0.9	0.01107
2:231335462:C:G	50	98	0.98	0.01489
2:231335614:C:T	50	100	0.9	0.03032
2:231335758:A:G	50	100	0.96	0.05882
2:231335824:T:C	50	100	0.9	0.03268
2:231335855:C:T	50	100	0.88	0.03068
2:231335911:C:A	50	100	0.9	0.03268
2:231336538:G:A	50	100	0.88	0.03286
2:231336599:A:G	50	100	0.96	0.1093
2:231336615:T:C	50	98	0.97	0.144
2:231336638:T:C	50	100	0.92	0.04739
2:231336696:G:A	50	100	0.92	0.0472
2:231336732:A:C	50	100	0.92	0.0472
2:231336784:T:C	50	100	0.92	0.0472
2:231336943:C:A	50	100	0.93	0.0472
2:231337148:G:A	50	100	0.9	0.04085
2:231337203:T:A	49	100	0.95	0.04702
2:231337261:C:T	47	100	0.94	0.04702
2:231337330:C:T	48	100	0.96	0.0374
2:231337442:G:A	50	98	0.93	0.05047
2:231337469:G:T	46	95.7	0.89	0.04811
2:231337473:T:G	49	100	0.97	0.03014
2:231337477:T:G	50	100	0.97	0.03014
2:231337539:G:A	48	100	0.98	0.02633
2:231337767:A:G	50	100	0.96	0.01434
2:231337953:G:A	50	100	0.9	0.02705
2:231338239:A:T	50	98	0.94	0.05773
2:231338256:C:T	50	100	0.92	0.03468
2:231338370:G:A	50	100	1	0.01253
2:231338564:G:A	50	98	0.92	0.03794
2:231338595:G:A	50	100	0.92	0.03794
2:231338681:G:T	50	100	0.92	0.03486
2:231339265:T:A	50	100	0.92	0.03486
2:231339308:G:A	50	100	0.94	0.03667
2:231339349:A:G	50	100	0.92	0.03486
2:231339364:A:G	50	100	0.96	0.06627
2:231339560:T:C	50	100	0.92	0.03486
2:231339581:T:C	50	100	0.92	0.03486
2:231339654:A:G	50	100	1	0.03032
2:231339750:G:A	50	100	0.97	0.1213
2:231339928:T:C	50	100	0.97	0.1213
2:231340609:A:G	50	100	0.98	0.06917
2:231340705:A:G	50	100	0.98	0.1213
2:231340716:G:A	50	100	1	0.03032
2:231341032:G:A	50	100	0.98	0.1213
2:231341097:C:T	50	98	0.98	0.1215
2:231341313:C:T	50	98	0.94	0.3437
2:231341337:A:G	50	100	1	0.03032
2:231341666:A:T	50	100	1	0.02996
2:231341908:G:A	50	100	1	0.02977
2:231342129:G:A	50	100	0.97	0.03722
2:231342181:T:C	50	100	0.94	0.06609
2:231342446:C:T	50	100	0.94	0.0256
2:231342788:T:C	50	100	0.97	0.1554
2:231343070:G:T	50	100	0.98	0.1402
2:231343344:C:T	50	100	0.96	0.05211
2:231343615:T:A	50	100	0.94	0.01307
2:231343649:T:C	50	100	0.8	0.01017
2:231344074:T:G	50	100	1	0.0138
2:231344229:C:G	50	98	0.92	0.221
2:231344511:T:C	50	100	0.94	0.03068
2:231344606:G:A	50	100	0.97	0.1211
2:231344718:G:A	50	100	1	0.01634
2:231345198:A:G	50	100	1	0.01634
2:231345458:T:C	50	100	1	0.01634
2:231345600:G:A	50	100	1	0.01652
2:231345633:C:T	50	100	1	0.01634
2:231345644:A:G	50	100	0.94	0.02233
2:231345858:T:C	50	100	0.97	0.06209
2:231345903:A:T	50	100	0.9	0.02106
2:231345965:C:T	50	100	0.98	0.01035
2:231346475:C:A	50	100	0.92	0.02433
2:231346717:A:G	50	100	0.99	0.1042
2:231347050:A:G	50	100	0.99	0.1046
2:231347319:G:A	50	100	1	0.1042
2:231347424:A:G	50	100	1	0.1042
2:231347495:A:G	50	100	1	0.1042
2:231347831:C:T	50	100	0.98	0.02469
2:231348129:A:G	50	100	0.98	0.02469
2:231348417:A:G	50	100	1	0.1042
2:231348464:T:G	50	100	1	0.1042
2:231348529:T:C	50	100	1	0.1042
2:231348774:G:A	50	100	0.89	0.01743
2:231349046:T:C	50	100	1	0.1042
2:231349220:G:A	50	100	0.89	0.01743
2:231349568:G:C	50	100	0.96	0.02233
2:231349644:C:T	50	100	0.89	0.01743
2:231349674:G:A	50	100	0.9	0.02215
2:231349842:T:C	50	100	1	0.1042
2:231349985:A:G	50	100	1	0.104
2:231350003:C:T	50	100	0.98	0.02633
2:231350254:T:C	50	100	1	0.1042
2:231350332:G:A	50	100	1	0.1042
2:231350450:C:A	50	100	1	0.1042
2:231350636:G:A	50	96	0.89	0.02905
2:231350656:A:G	50	100	1	0.1044
2:231350808:T:C	50	98	0.98	0.2219
2:231350999:G:C	45	91.1	1	0.1048
2:231351003:G:A	48	91.7	1	0.1048
2:231351148:G:A	45	100	1	0.1046
2:231351307:T:A	50	100	1	0.1044
2:231351353:C:G	50	100	1	0.1044
2:231351512:C:T	50	100	1	0.1044
2:231351625:A:G	50	100	1	0.1044
2:231351821:G:A	50	100	0.99	0.09858
2:231352008:C:A	50	100	0.83	0.01761
2:231352237:C:T	50	100	1	0.1044
2:231352282:G:T	50	100	1	0.1044
2:231352378:G:A	50	100	0.99	0.02524
2:231352485:T:A	50	98	0.62	0.01834
2:231352493:A:T	50	100	0.92	0.02288
2:231352570:C:G	50	98	0.99	0.104
2:231352579:T:C	50	98	1	0.1044
2:231353609:C:T	49	95.9	0.97	0.0915
2:231353973:G:A	49	93.9	0.91	0.1082
2:231353982:C:T	50	98	0.94	0.03813
2:231353984:C:T	48	97.9	0.93	0.02197
2:231354297:G:C	47	95.7	0.99	0.1215
2:231354629:G:A	50	100	0.97	0.08642
2:231354834:G:T	50	100	0.98	0.02487
2:231354855:G:A	50	100	1	0.1182
2:231356178:A:G	50	100	1	0.02378
2:231356623:C:T	50	100	0.92	0.04139
2:231356739:C:G	50	100	0.98	0.0561
2:231356836:A:G	50	100	1	0.1409
2:231356902:C:T	50	100	1	0.1452
2:231356908:A:C	50	100	0.97	0.07389
2:231357114:T:C	50	100	0.99	0.219
2:231357130:T:C	50	100	1	0.1409
2:231357219:A:C	50	100	1	0.1409
2:231358148:G:A	50	98	1	0.02342
2:231358439:C:T	50	100	0.97	0.02832
2:231358622:G:T	50	100	1	0.1405
2:231358828:G:A	50	100	1	0.01888
2:231358860:G:A	50	100	1	0.2092
2:231359287:A:G	50	100	1	0.01089
2:231359428:G:A	50	100	0.96	0.04194
2:231359730:G:A	50	100	1	0.01071
2:231359780:A:G	50	100	1	0.106
2:231359908:A:G	50	100	1	0.01725
2:231359924:C:T	50	100	0.98	0.07843
2:231360030:T:C	50	100	1	0.1247
2:231360063:C:T	50	100	1	0.01434
2:231360375:G:C	50	100	1	0.142
2:231360483:A:G	50	100	1	0.01725
2:231360546:A:G	50	100	1	0.142
2:231360694:G:C	50	100	1	0.02342
2:231360851:G:A	50	100	1	0.01725
2:231360992:C:T	50	100	0.97	0.01779
2:231361007:G:T	50	100	1	0.1414
2:231361235:G:A	50	100	0.92	0.1149
2:231361474:G:A	48	97.9	1	0.1247
2:231361663:C:G	50	100	1	0.02306
2:231362007:A:G	50	98	0.9	0.01053
2:231362213:T:C	50	100	1	0.1641
2:231362517:G:A	50	100	1	0.01725
2:231362573:C:T	50	100	0.98	0.02433
2:231362681:T:C	50	100	1	0.1641
2:231362843:T:A	50	100	1	0.01071
2:231362941:C:A	50	100	1	0.03831
2:231363585:A:G	50	100	0.99	0.1886
2:231363598:C:A	50	100	0.98	0.02415
2:231363878:C:T	42	100	1	0.01325
2:231364010:T:G	50	100	1	0.1661
2:231364050:G:A	50	100	0.96	0.03177
2:231364319:T:C	50	98	0.96	0.3729
2:231364354:A:G	50	100	1	0.1569
2:231364454:C:T	50	100	1	0.01289
2:231364509:C:T	50	100	1	0.01071
2:231364877:G:A	50	100	1	0.1569
2:231364898:G:A	50	100	1	0.1569
2:231364903:C:T	50	100	1	0.01289
2:231365278:G:A	50	100	0.94	0.03377
2:231365639:G:C	50	100	1	0.1412
2:231365711:C:A	50	100	1	0.1412
2:231365891:C:T	50	100	1	0.1587
2:231365963:C:T	50	100	0.96	0.05664
2:231366161:C:T	50	100	1	0.01089
2:231366162:G:A	50	100	1	0.01725
2:231366218:T:A	50	100	1	0.1585
2:231366267:C:T	50	100	1	0.01071
2:231366302:T:C	50	100	1	0.02324
2:231366858:T:A	49	100	1	0.01743
2:231366900:G:A	50	96	0.85	0.06954
2:231366976:G:A	50	100	0.96	0.3292
2:231367096:C:T	50	98	0.84	0.07044
2:231367110:A:G	50	100	1	0.163
2:231367145:C:A	50	100	1	0.02469
2:231367205:G:A	50	100	1	0.163
2:231367220:G:C	50	100	1	0.02433
2:231367381:C:T	50	100	1	0.02324
2:231368115:A:G	50	100	0.99	0.1293
2:231368452:A:G	50	100	1	0.02397
2:231368912:C:T	50	100	0.99	0.01325
2:231368990:A:G	50	100	0.98	0.1594
2:231369084:T:C	50	100	0.99	0.07244
2:231369293:T:A	50	100	0.96	0.04285
2:231369682:C:T	50	98	0.94	0.02233
2:231369707:C:T	50	100	1	0.01743
2:231369782:C:T	50	98	0.87	0.03903
2:231369887:C:G	50	100	1	0.01743
2:231370178:C:G	50	98	0.99	0.1013
2:231370313:G:A	50	100	0.88	0.01598
2:231370587:G:C	50	100	1	0.01307
2:231370746:C:T	50	100	0.92	0.02941
2:231370890:G:A	50	100	1	0.02142
2:231371357:G:A	50	100	1	0.02959
2:231371728:A:G	50	100	0.97	0.04666
2:231371810:C:T	50	100	0.95	0.1058
2:231371916:A:G	50	100	0.97	0.3682
2:231372356:G:A	50	98	0.66	0.01107
2:231373762:T:C	50	100	0.98	0.1187
2:231374210:A:G	50	98	0.98	0.07662
2:231374217:G:A	50	98	0.91	0.03813
2:231374545:A:G	50	100	1	0.02142
2:231374678:G:A	50	100	1	0.02142
2:231374788:A:G	50	100	0.97	0.02941
2:231375585:T:C	50	100	1	0.1481
2:231376058:G:A	50	100	1	0.1481
2:231376192:C:A	50	100	1	0.1481
2:231376588:A:G	50	98	0.92	0.01289
2:231377011:A:G	50	100	1	0.1483
2:231377291:G:A	50	100	1	0.02887
2:231377634:C:T	50	98	0.93	0.1064
2:231377671:C:T	50	100	1	0.02142
2:231378173:T:C	50	100	1	0.2502
2:231378526:T:C	50	100	1	0.01924
2:231378726:G:A	50	100	1	0.02996
2:231378728:G:A	50	100	1	0.07571
2:231378819:G:C	50	100	1	0.02124
2:231379031:G:A	49	98	0.96	0.3281
2:231379109:G:A	50	100	0.99	0.04139
2:231379491:T:C	50	100	0.94	0.06064
2:231379557:C:T	50	98	1	0.02941
2:231379728:T:C	50	100	0.98	0.03268
2:231379750:A:T	50	100	1	0.01943
2:231379826:G:C	50	98	0.99	0.04375
2:231379906:T:C	50	100	0.98	0.09241
2:231380198:C:T	50	100	0.99	0.05447
2:231380481:G:C	50	98	1	0.03014
2:231380530:C:T	50	100	0.99	0.1587
2:231380938:G:A	50	100	1	0.1245
2:231381057:G:A	50	100	1	0.1581
2:231381200:C:T	50	100	0.92	0.03014
2:231381212:A:C	49	89.8	0.71	0.04448
2:231381353:C:T	43	81.4	0.66	0.0532
2:231381356:A:C	44	81.8	0.66	0.04375
2:231381413:T:C	47	83	0.75	0.1006
2:231381468:T:G	50	100	0.98	0.01235
2:231381499:G:C	45	97.8	0.89	0.1262
2:231381521:C:G	47	93.6	0.96	0.1572
2:231381846:G:A	50	100	0.99	0.1625
2:231382223:A:G	50	100	1	0.03032
2:231382318:A:C	50	100	1	0.01289
2:231382338:G:A	50	100	0.95	0.0187
2:231382552:T:C	50	100	1	0.01289
2:231382569:G:A	50	100	0.9	0.05338
2:231382662:T:C	50	100	1	0.1006
2:231383289:G:A	50	100	0.98	0.04956
2:231383605:C:T	50	100	0.94	0.03413
2:231383617:G:A	50	100	1	0.09931
2:231383996:C:T	50	100	1	0.07371
2:231384492:T:G	50	100	1	0.01598
2:231385325:G:A	50	100	0.99	0.05737
2:231385412:G:A	50	100	1	0.01253
2:231385564:T:G	50	100	0.98	0.02578
2:231385640:G:A	50	100	1	0.01961
2:231385667:T:C	50	100	1	0.0187
2:231385687:G:T	50	100	0.97	0.08152
2:231386016:G:C	50	100	1	0.01561
2:231386299:G:T	50	100	0.99	0.07807
2:231386307:C:T	50	100	0.94	0.01398
2:231386800:A:T	50	100	1	0.01543
2:231386956:T:C	50	100	0.99	0.4857
2:231387498:G:A	49	100	0.99	0.02378
2:231387611:T:G	50	100	0.99	0.2921
2:231388062:G:C	50	100	1	0.07553
2:231388367:G:A	50	100	1	0.02342
2:231388621:T:C	49	95.9	0.85	0.04611
2:231388625:C:T	49	100	1	0.04739
2:231388631:G:A	50	100	1	0.0394
2:231388679:A:G	50	98	0.98	0.2721
2:231388709:G:A	50	98	0.89	0.05792
2:231389380:A:G	50	100	1	0.08097
2:231389459:T:G	50	100	0.99	0.04739
2:231389474:G:T	50	100	0.92	0.05084
2:231389663:C:T	50	100	1	0.04902
2:231389965:C:G	50	100	1	0.01289
2:231390104:A:G	50	100	1	0.01307
2:231390958:C:G	50	100	1	0.04757
2:231391063:A:G	50	100	1	0.06445
2:231391206:T:C	50	100	0.99	0.03649
2:231391327:T:C	50	100	0.99	0.07008
2:231391418:C:T	50	98	0.87	0.01434
2:231391426:C:T	50	100	0.99	0.02451
2:231391452:A:G	50	100	1	0.04757
2:231391814:C:T	50	100	1	0.04739
2:231391879:T:C	50	100	1	0.03359
2:231392153:G:C	50	100	0.99	0.3638
2:231392964:C:T	50	100	0.99	0.04757
2:231393425:C:T	50	100	1	0.01289
2:231393807:G:A	50	100	1	0.01253
2:231394083:C:T	50	100	0.98	0.0236
2:231394665:G:A	50	100	0.99	0.07607
2:231395826:T:G	49	93.9	0.91	0.2026
2:231396019:C:G	50	100	0.97	0.03431
2:231396043:C:T	49	100	0.78	0.02288
2:231396997:A:T	50	100	0.99	0.06427
2:231397077:C:A	50	100	0.97	0.01507
2:231397193:C:T	50	100	0.95	0.01489
2:231397708:G:A	50	100	0.83	0.02288
2:231398416:G:A	50	100	0.99	0.2375
2:231399220:C:T	50	100	1	0.02124
2:231399262:C:T	50	100	0.98	0.2298
2:231399491:C:T	50	100	0.99	0.01961
2:231399507:C:T	50	100	0.99	0.01943
2:231399603:T:C	50	100	0.95	0.01652
2:231399673:A:G	50	96	0.96	0.429
2:231400203:G:T	50	100	0.98	0.2249
2:231400639:G:A	50	100	1	0.01344
2:231400790:A:G	50	100	0.93	0.01598
2:231400940:A:G	50	98	0.98	0.05156
2:231401041:C:T	50	96	0.99	0.3894
2:231401084:A:G	50	96	0.98	0.1541
2:231401126:C:T	50	100	0.95	0.0207
2:231401190:G:C	50	98	0.99	0.04956
2:231401230:G:A	50	98	1	0.09368
2:231401232:G:C	50	98	1	0.09368
2:231401387:G:A	50	100	1	0.01035
2:231401875:G:A	50	98	0.98	0.1284
2:231402405:A:G	50	98	0.98	0.3829
2:231402416:G:C	50	98	0.99	0.144
2:231402543:T:C	50	98	0.81	0.01235
2:231403042:G:A	50	100	0.9	0.04158
2:231403070:C:G	50	100	0.99	0.4729
2:231403201:C:T	50	98	1	0.05719
2:231403272:A:G	50	98	0.98	0.05102
2:231403601:T:C	50	98	0.99	0.3829
2:231403801:C:T	50	100	1	0.04811
2:231403929:T:C	50	100	1	0.04811
2:231404173:A:C	50	100	0.98	0.2268
2:231404949:A:G	50	100	0.99	0.4739
2:231405240:C:A	50	100	0.99	0.04811
2:231405429:C:T	50	100	1	0.01235
2:231406125:C:T	50	100	1	0.05882
2:231406151:T:C	50	98	0.99	0.1405
2:231406257:C:T	50	98	0.99	0.1293
2:231406318:C:T	50	98	0.99	0.1403
2:231406573:A:C	50	100	0.99	0.2153
2:231406655:T:C	50	100	1	0.01543
2:231406926:G:A	50	98	0.99	0.13
2:231407616:G:A	50	98	1	0.08188
2:231407651:G:A	50	100	1	0.04775
2:231407789:A:G	50	96	0.99	0.3484
2:231407894:A:G	50	100	1	0.01144
2:231407898:T:G	50	98	1	0.09586
2:231408115:A:G	50	100	0.98	0.2467
2:231408154:T:C	50	100	0.99	0.0728
2:231408596:C:T	50	100	0.91	0.0187
2:231408611:C:T	50	98	0.99	0.1166
2:231408614:G:A	50	98	0.98	0.1202
2:231408729:C:T	50	98	0.99	0.1521
2:231408763:T:C	50	98	0.98	0.1389
2:231409037:C:T	50	98	0.97	0.1338
2:231409063:A:G	50	96	0.96	0.4818
2:231409099:T:A	48	95.8	0.83	0.05356
2:231409102:T:A	49	91.8	0.96	0.4628
2:231409133:G:A	50	100	0.98	0.2453
2:231409193:G:A	50	100	0.99	0.04139
2:231409261:T:C	50	98	0.98	0.4938
2:231409375:G:A	50	98	0.98	0.2582
2:231409404:G:A	50	96	0.96	0.1643
2:231409499:T:A	49	93.9	0.97	0.2259
2:231409892:C:T	50	98	0.97	0.2264
2:231409938:A:G	50	98	0.97	0.2264
2:231409997:C:T	50	98	0.97	0.06645
2:231410008:G:A	50	98	0.97	0.06064
2:231410009:C:T	50	98	0.97	0.2264
2:231410040:G:T	50	98	0.97	0.2264
2:231410391:C:T	50	100	0.97	0.2266
2:231410562:C:T	50	98	0.98	0.1175
2:231410744:G:T	50	100	1	0.01507
2:231410958:C:T	50	100	1	0.01525
2:231411168:T:C	50	100	0.99	0.3428
2:231411652:T:C	50	100	1	0.02469
2:231411771:G:A	50	98	0.99	0.1394
2:231411842:A:T	50	98	0.99	0.2003
2:231411940:T:C	50	98	0.99	0.1848
2:231412116:C:T	50	98	0.99	0.136
2:231412281:T:A	50	98	0.99	0.2052
2:231412316:C:G	50	100	0.99	0.3582
2:231412350:G:C	50	100	1	0.01507
2:231412501:C:G	50	100	0.99	0.3584
2:231412601:T:G	50	100	0.99	0.3428
2:231412860:C:G	50	100	0.99	0.3453
2:231413324:C:T	50	100	1	0.01325
2:231413345:A:C	50	100	0.99	0.3477
2:231413350:A:G	50	100	0.98	0.02542
2:231413488:G:A	50	100	0.99	0.03831
2:231413689:T:C	50	100	0.99	0.3482
2:231413963:G:A	50	100	0.82	0.01779
2:231414209:A:C	50	100	0.96	0.1432
2:231414300:T:C	50	100	0.99	0.3462
2:231414444:A:G	50	100	0.98	0.2268
2:231414781:A:G	50	100	0.97	0.4252
2:231414976:G:A	50	98	0.99	0.2004
2:231415073:A:G	48	100	1	0.01307
2:231415085:C:A	42	100	0.92	0.04085
2:231415264:C:A	50	100	0.99	0.3468
2:231415342:C:G	50	100	0.97	0.4118
2:231416151:A:G	50	100	0.97	0.2269
2:231416376:C:T	50	100	1	0.03322
2:231417137:A:C	50	100	0.99	0.3508
2:231417468:T:C	50	100	0.99	0.3469
2:231418120:T:C	50	100	0.98	0.3513
2:231418198:T:C	50	100	0.98	0.3577
2:231418648:C:T	50	100	0.98	0.451
2:231418660:G:A	50	100	1	0.03232
2:231419056:G:A	50	100	0.96	0.05301
2:231419129:T:C	50	100	0.98	0.02415
2:231419643:T:C	50	100	0.99	0.02687
2:231419728:G:A	50	100	0.99	0.3477
2:231419882:C:T	50	100	0.98	0.05338
2:231419983:C:T	50	100	1	0.3457
2:231420200:T:C	50	100	1	0.3457
2:231420349:G:A	50	98	1	0.3077
2:231420838:A:G	49	100	1	0.06645
2:231421841:G:A	50	100	0.98	0.1928
2:231422078:T:C	50	98	0.98	0.2549
2:231422146:A:T	50	100	0.99	0.05428
2:231422208:T:G	50	100	0.99	0.05428
2:231422431:G:A	50	100	1	0.01543
2:231422833:G:C	50	100	0.99	0.3497
2:231423126:A:T	50	98	0.99	0.05465
2:231423350:C:G	50	100	0.99	0.2653
2:231423415:C:T	50	98	1	0.0216
2:231423438:G:A	50	100	0.99	0.2794
2:231423508:C:T	50	100	0.97	0.02197
2:231423566:C:G	50	98	0.96	0.1356
2:231424416:G:A	50	100	0.99	0.1932
2:231424533:A:G	50	100	0.99	0.3054
2:231424815:G:T	50	100	0.98	0.311
2:231425169:C:T	50	100	0.97	0.01525
2:231425176:C:T	50	100	1	0.05864
2:231425249:C:A	50	100	0.99	0.3057
2:231425360:G:A	50	98	0.98	0.3313
2:231425446:T:C	50	98	0.99	0.309
2:231425609:C:G	50	98	0.97	0.02505
2:231425677:C:T	50	100	0.99	0.05084
2:231425750:A:T	50	100	0.93	0.01888
2:231425929:G:A	50	100	0.99	0.2244
2:231425961:G:C	50	100	0.99	0.2298
2:231426170:G:A	50	98	0.87	0.01452
2:231426182:G:A	50	92	0.7	0.04503
2:231426200:C:T	50	100	0.99	0.01416
2:231426210:T:C	50	96	0.82	0.04648
2:231426388:G:A	50	100	0.99	0.01126
2:231426609:A:G	50	100	0.99	0.2173
2:231426673:A:G	50	98	0.97	0.04285
2:231426760:T:C	50	100	0.99	0.2173
2:231426885:G:A	50	100	1	0.02088
2:231427155:C:T	50	98	0.99	0.2264
2:231427273:A:G	50	100	0.99	0.01253
2:231427465:A:T	50	100	0.99	0.2596
2:231427496:T:C	50	100	0.97	0.2663
2:231427541:G:A	50	100	0.99	0.2596
2:231427779:C:T	50	100	0.99	0.2598
2:231427799:C:T	50	100	0.97	0.3364
2:231427851:G:A	50	100	0.99	0.01053
2:231428188:C:A	50	100	0.99	0.2596
2:231428530:C:T	50	100	1	0.01888
2:231428612:T:C	50	100	1	0.0187
2:231428630:C:T	49	93.9	0.97	0.3326
2:231428635:T:C	49	93.9	0.97	0.3326
2:231428643:T:C	49	98	0.97	0.3332
2:231428653:C:T	49	95.9	0.97	0.407
2:231428654:G:A	50	98	0.99	0.2596
2:231428728:C:T	50	100	0.98	0.03813
2:231428815:C:T	50	100	0.99	0.2602
2:231428840:T:C	50	100	0.98	0.2598
2:231428868:C:T	50	100	0.97	0.3248
2:231428917:A:G	50	100	0.99	0.01888
2:231429488:C:T	50	100	0.98	0.3252
2:231429489:C:T	50	98	0.76	0.02542
2:231429490:G:A	50	100	1	0.04412
2:231429624:A:C	50	100	0.94	0.01779
2:231429669:C:T	50	100	0.98	0.325
2:231429895:G:A	50	98	0.97	0.325
2:231429918:G:A	50	98	0.97	0.325
2:231430430:G:A	50	100	0.85	0.01198
2:231430956:A:G	50	100	1	0.02088
2:231431371:C:T	50	100	0.98	0.2239
2:231431925:T:G	50	100	0.98	0.2344
2:231432151:G:A	50	98	0.76	0.02542
2:231432326:G:T	50	100	0.96	0.3533
2:231432781:G:C	50	100	0.95	0.02106
2:231432823:A:G	50	100	0.92	0.01416
2:231433227:T:C	50	98	0.82	0.09041
2:231433237:T:C	50	100	0.88	0.4105
2:231433272:G:C	50	96	0.95	0.1146
2:231433274:C:T	50	100	0.97	0.01489
2:231433296:G:A	50	96	0.87	0.476
2:231433307:A:G	50	92	0.86	0.3923
2:231433365:G:A	50	90	0.88	0.4864
2:231433370:T:C	50	100	0.86	0.02033
2:231433375:A:G	50	100	0.73	0.0138
2:231433442:A:G	50	100	0.91	0.116
2:231433450:C:A	50	98	0.92	0.04503
2:231433507:G:A	50	76	0.9	0.4365
2:231433512:A:G	50	96	0.94	0.0768
2:231433516:A:G	50	92	0.9	0.4426
2:231434101:C:T	50	100	0.95	0.2449
2:231434268:G:A	50	100	0.98	0.02977
2:231434313:C:T	50	100	0.99	0.02614
2:231434788:C:T	49	100	1	0.01634
2:231434822:G:A	49	100	0.75	0.01761
2:231434861:C:T	49	100	0.99	0.02977
2:231434906:C:T	48	100	1	0.01344
2:231434982:G:A	50	100	1	0.01344
2:231434998:C:T	50	100	0.95	0.1977
2:231435092:T:C	50	100	0.98	0.03105
2:231435110:G:A	50	98	0.96	0.01017
2:231435343:G:C	49	100	0.95	0.1973
2:231435354:G:A	50	100	0.96	0.01162
2:231435496:T:C	50	100	0.96	0.2551
2:231435502:C:T	50	100	0.98	0.04158
2:231435680:C:T	50	100	0.98	0.04176
2:231436001:C:T	50	100	1	0.01344
2:231436075:G:A	50	98	0.93	0.4757
2:231436237:G:T	50	96	0.96	0.1928
2:231436242:C:T	50	98	1	0.01344
2:231436393:T:A	50	100	0.97	0.01053
2:231436654:A:C	50	100	0.92	0.01071
2:231436849:A:T	50	100	0.98	0.03123
2:231436959:G:A	50	100	0.97	0.2534
2:231437033:C:T	50	100	0.97	0.2536
2:231437040:G:A	50	100	0.98	0.04176
2:231437186:G:A	50	100	0.99	0.02614
2:231437187:T:C	50	100	1	0.01344
2:231437290:G:A	50	100	1	0.0187
2:231437515:A:G	50	100	0.96	0.03214
2:231437609:C:A	49	100	0.85	0.01107
2:231437741:G:A	50	100	0.95	0.2344
2:231437958:G:A	50	100	0.98	0.03123
2:231437974:G:A	50	100	1	0.01344
2:231438466:T:G	50	100	0.96	0.2455
2:231438731:T:G	50	100	1	0.01852
2:231439414:T:G	50	100	0.95	0.03341
2:231439663:A:G	50	100	0.96	0.28
2:231439885:C:A	50	100	1	0.04339
2:231439888:G:T	50	100	0.99	0.01017
2:231440068:C:A	50	100	0.98	0.4499
2:231440220:C:T	50	100	0.98	0.03159
2:231440267:G:A	50	100	0.97	0.1658
2:231440366:C:T	50	100	0.88	0.01834
2:231440443:G:C	50	100	0.97	0.3555
2:231440690:C:T	50	100	0.97	0.4434
2:231440803:C:T	50	100	0.97	0.1037
2:231440825:A:G	50	100	1	0.01307
2:231441051:G:A	50	100	0.96	0.03268
2:231441149:G:T	50	100	1	0.01307
2:231441152:C:T	50	100	0.94	0.2736
2:231441972:A:G	50	100	0.97	0.4403
2:231442670:G:T	49	100	0.9	0.01489
2:231443207:C:T	50	100	0.85	0.01071
2:231443268:C:G	50	100	1	0.01561
2:231443427:C:T	49	100	1	0.01289
2:231443463:T:C	50	100	0.97	0.4072
2:231443594:A:G	50	96	0.93	0.1403
2:231443625:T:C	50	100	0.95	0.2747
2:231443636:A:G	50	100	0.97	0.4539
2:231445193:C:T	49	100	0.96	0.4995
2:231445442:C:T	50	98	0.95	0.2004
2:231445883:G:A	50	94	0.93	0.1823
2:231445925:T:C	50	98	0.95	0.4847
2:231446587:T:A	50	94	0.98	0.4735
2:231446600:T:A	50	96	0.95	0.1885
2:231446714:A:G	50	100	0.94	0.2772
2:231446739:G:A	50	100	0.98	0.4341
2:231446775:T:A	50	98	0.97	0.4648
2:231446778:T:A	50	98	0.96	0.2731
2:231446921:G:A	50	100	0.99	0.4337
2:231446928:G:A	50	100	0.96	0.2914
2:231446956:T:G	50	100	0.98	0.4337
2:231447160:C:T	50	100	0.97	0.2754
2:231447162:G:A	50	100	0.99	0.04139
2:231447607:T:C	50	100	1	0.01271
2:231448023:C:A	50	100	0.98	0.1892
2:231448044:A:C	50	100	0.97	0.3985
2:231448181:C:T	50	100	0.98	0.2787
2:231448257:C:G	50	98	0.98	0.04557
2:231448335:T:C	50	100	0.98	0.09277
2:231448440:G:A	50	100	1	0.01598
2:231448447:C:T	50	98	0.98	0.2288
2:231448776:A:G	50	100	0.95	0.2683
2:231449370:A:G	50	100	0.99	0.1895
2:231449579:T:C	50	100	1	0.01307
2:231449888:A:G	50	100	0.99	0.3978
2:231449901:G:T	50	100	0.97	0.274
2:231450128:C:T	50	100	0.96	0.02651
2:231450337:C:T	50	100	0.99	0.2769
2:231450459:T:C	50	100	0.98	0.2812
2:231451167:A:C	50	100	0.99	0.04121
2:231451622:C:G	50	100	0.98	0.3985
2:231451653:G:T	50	100	1	0.01289
2:231451815:A:C	50	100	1	0.01598
2:231451842:C:T	50	98	0.99	0.274
2:231451906:G:A	50	100	0.99	0.2308
2:231452313:A:G	50	100	1	0.01289
2:231452404:G:A	50	98	0.96	0.1454
2:231452610:A:C	50	100	0.95	0.02669
2:231452727:C:G	50	100	0.99	0.04121
2:231453524:C:T	50	100	1	0.04049
2:231453573:C:T	50	98	0.97	0.02977
2:231454043:C:T	50	98	0.98	0.04503
2:231454861:C:A	47	100	0.92	0.04593
2:231454864:A:G	50	98	0.99	0.04484
2:231454867:C:A	49	100	0.97	0.03177
2:231455391:C:T	50	100	0.98	0.0167
2:231455699:G:A	50	100	1	0.01289
2:231455870:T:G	50	100	0.96	0.04466
2:231456087:T:C	50	100	1	0.01325
2:231456596:C:T	50	100	0.94	0.02342
2:231456731:G:A	50	100	0.89	0.01017
2:231457245:C:T	50	100	0.98	0.4933
2:231457246:G:A	50	100	1	0.01289
2:231457622:G:T	50	100	1	0.01289
2:231458068:G:A	49	100	0.98	0.4798
2:231458118:T:C	50	100	0.95	0.2224
2:231458451:C:G	50	100	1	0.01543
2:231458537:A:C	50	100	0.94	0.01017
2:231459164:A:G	50	92	0.81	0.06028
2:231459799:T:C	50	98	0.95	0.4403
2:231459862:G:A	50	100	0.95	0.0532
2:231460069:A:G	50	100	0.97	0.2402
2:231460328:G:C	50	98	0.91	0.07371
2:231460638:C:A	50	100	0.98	0.02687
2:231460981:A:C	50	100	0.98	0.2284
2:231461021:G:A	50	100	1	0.01289
2:231461090:C:T	50	100	0.97	0.01761
2:231461286:T:A	50	100	0.78	0.01797
2:231461565:C:G	50	100	0.99	0.0158
2:231461706:C:T	50	100	0.99	0.3813
2:231461952:G:A	50	100	0.98	0.01616
2:231462090:A:T	50	100	0.99	0.3157
2:231462124:C:G	50	100	1	0.01362
2:231462651:G:A	50	100	1	0.04793
2:231462797:G:C	50	100	1	0.09241
2:231462873:C:A	50	100	1	0.4156
2:231462980:A:C	50	100	1	0.4154
2:231462996:T:C	50	100	1	0.4154
2:231463145:T:A	50	100	0.98	0.0354
2:231463169:C:T	50	98	0.99	0.142
2:231463611:A:C	50	100	1	0.02197
2:231463723:T:C	50	100	0.99	0.05901
2:231463811:A:G	50	100	0.98	0.1656
2:231463834:C:T	50	100	0.98	0.1663
2:231463948:T:C	50	100	0.98	0.03141
2:231463970:C:T	50	96	1	0.4116
2:231464652:G:T	50	100	1	0.01362
2:231464848:T:C	50	98	1	0.4147
2:231465183:G:C	49	100	1	0.0463
2:231465355:C:T	50	100	0.9	0.02959
2:231465498:A:G	50	98	0.95	0.1919
2:231466196:G:A	50	100	1	0.1211
2:231466355:G:T	50	100	1	0.01888
2:231466686:T:G	50	100	0.99	0.07571
2:231467023:C:T	50	100	1	0.415
2:231467120:A:G	50	100	1	0.4149
2:231467158:T:C	50	100	1	0.1679
2:231467195:T:G	50	100	1	0.4145
2:231467305:T:C	50	100	1	0.4145
2:231467347:T:C	50	100	1	0.4147
2:231467428:A:C	50	100	1	0.4167
2:231467614:G:A	50	100	1	0.4149
2:231467985:C:T	50	100	1	0.1336
2:231468136:C:T	50	100	1	0.4147
2:231468258:G:A	50	100	1	0.0138
2:231468636:C:T	50	100	1	0.05646
2:231468936:G:A	50	100	1	0.01634
2:231468955:T:C	50	100	1	0.402
2:231469029:T:G	50	100	1	0.0138
2:231469121:C:T	50	98	0.98	0.1632
2:231469217:T:C	50	100	1	0.4014
2:231469271:C:T	50	100	1	0.1714
2:231469342:T:C	50	100	0.96	0.01652
2:231469624:C:T	50	100	0.98	0.07026
2:231469682:G:A	50	100	0.93	0.03322
2:231469687:C:T	50	98	0.98	0.03159
2:231469703:T:C	50	100	1	0.4141
2:231469780:C:G	50	100	0.92	0.02651
2:231469791:C:T	50	100	1	0.4415
2:231469967:C:G	50	100	1	0.4179
2:231470324:T:C	50	100	1	0.4141
2:231470390:A:C	50	100	1	0.01888
2:231471106:G:C	50	100	1	0.1307
2:231471255:T:G	50	100	1	0.342
2:231471378:T:C	50	100	1	0.4134
2:231471638:C:G	50	100	0.99	0.02015
2:231471910:G:A	50	100	1	0.0138
2:231471950:A:G	50	100	1	0.01888
2:231471995:A:T	50	98	1	0.01325
2:231472320:T:C	50	100	1	0.4129
2:231472524:C:A	50	100	1	0.4562
2:231472768:A:C	50	100	0.99	0.1679
2:231472918:T:G	50	100	0.87	0.01107
2:231472923:A:G	50	100	1	0.01906
2:231473642:G:C	50	100	1	0.4279
2:231473963:T:C	50	100	1	0.01906
2:231474106:G:A	50	100	0.99	0.07716
2:231474337:G:A	50	100	0.98	0.1661
2:231474400:C:T	50	100	1	0.01362
2:231474493:G:T	50	100	1	0.01362
2:231474897:C:T	50	100	1	0.01888
2:231475041:G:A	50	100	1	0.05084
2:231475149:G:T	50	100	1	0.01362
2:231475312:T:C	49	100	0.99	0.4147
2:231475352:C:G	50	100	1	0.01362
2:231475886:T:C	50	100	1	0.01362
2:231475992:C:T	50	100	0.98	0.1362
2:231477238:T:G	50	100	0.91	0.02651
2:231477418:C:T	50	100	0.99	0.04139
2:231477597:G:A	49	100	0.99	0.4363
2:231477703:C:T	50	98	0.81	0.02451
2:231478327:A:C	50	100	0.96	0.04121
2:231478399:G:A	50	100	0.98	0.4395
2:231478419:T:C	50	100	0.95	0.01271
2:231478488:G:A	50	100	0.97	0.0187
2:231478804:C:G	50	100	0.97	0.3938
2:231478994:A:G	50	100	0.95	0.3569
2:231479002:G:A	50	100	0.86	0.0374
2:231479077:G:C	50	100	0.94	0.3785
2:231479119:G:A	50	100	1	0.01834
2:231479244:C:T	50	98	0.92	0.2137
2:231479347:C:T	50	100	0.99	0.0158
2:231479790:A:G	50	96	0.94	0.3515
2:231479833:G:T	50	100	0.95	0.1895
2:231479845:C:T	50	98	0.96	0.4259
2:231480016:T:G	50	96	0.97	0.3956
2:231480020:T:G	50	96	0.97	0.3952
2:231480421:C:A	50	100	0.97	0.2505
2:231481475:G:A	50	100	0.99	0.08079
2:231481494:G:T	50	100	0.99	0.08079
2:231481896:C:T	50	100	0.99	0.01688
2:231481939:T:C	50	100	0.97	0.4207
2:231482123:C:T	50	100	0.98	0.14
2:231482335:G:A	50	100	1	0.06209
2:231482693:G:C	50	100	0.98	0.2516
2:231483154:T:G	50	100	0.98	0.2509
2:231483427:G:C	50	100	1	0.04866
2:231483469:C:A	50	98	1	0.0167
2:231483954:A:G	50	100	0.98	0.4236
2:231483964:C:A	49	100	0.98	0.2495
2:231484179:A:G	50	98	0.96	0.2397
2:231484408:G:A	50	100	1	0.171
2:231484521:A:G	50	100	1	0.1712
2:231484570:G:A	50	100	1	0.112
2:231484825:A:G	50	100	1	0.4236
2:231484925:G:T	50	100	1	0.43120000000000003
2:231485034:T:C	50	98	0.97	0.1718
2:231485148:A:G	50	100	1	0.4241
2:231485153:G:C	50	100	1	0.05864
2:231485273:C:T	50	100	1	0.3655
2:231485663:T:C	50	100	0.75	0.02378
2:231486214:T:G	50	100	1	0.02651
2:231486461:T:G	50	100	0.99	0.1707
2:231487887:A:G	50	100	1	0.4237
2:231488034:C:T	50	100	0.87	0.01198
2:231488600:C:T	50	100	1	0.04866
2:231488872:A:G	50	100	1	0.1124
2:231488883:G:A	50	100	0.92	0.05211
2:231489018:T:C	50	100	1	0.4218
2:231489403:G:A	50	100	1	0.1122
2:231489490:G:A	50	100	1	0.1334
2:231489536:C:A	50	100	1	0.2495
2:231489789:T:C	50	100	1	0.4218
2:231490121:G:T	50	100	1	0.4317
2:231490473:G:A	50	100	1	0.4319
2:231490901:A:G	50	100	1	0.4236
2:231491055:T:C	50	100	1	0.05882
2:231491430:A:G	50	98	0.97	0.2485
2:231492184:C:T	50	98	1	0.4212
2:231492382:C:T	50	100	1	0.0846
2:231492532:T:C	50	100	1	0.4214
2:231492617:T:C	50	100	1	0.4212
2:231492744:C:T	50	100	0.97	0.08297
2:231493133:A:G	50	100	1	0.4212
2:231493309:G:A	50	100	1	0.1443
2:231493441:T:C	50	100	1	0.4212
2:231493681:T:C	50	100	0.96	0.01416
2:231493782:T:C	49	100	1	0.4212
2:231494815:C:T	50	100	0.95	0.01852
2:231495077:C:T	50	100	1	0.1447
2:231495331:A:T	50	100	1	0.4212
2:231495530:G:A	50	100	0.75	0.02397
2:231495561:T:C	50	100	0.78	0.02197
2:231495597:C:T	50	100	1	0.144
2:231495773:C:T	50	100	1	0.4321
2:231495986:C:T	50	100	1	0.4341
2:231496255:G:A	50	100	0.93	0.05192
2:231496638:G:A	50	100	0.68	0.01489
2:231496957:G:A	50	100	0.98	0.0158
2:231497019:A:C	50	100	1	0.4219
2:231497388:T:C	50	100	1	0.25
2:231497496:T:C	50	100	1	0.25
2:231497908:C:T	50	100	1	0.04866
2:231498217:C:T	50	100	1	0.4212
2:231498698:T:A	50	98	0.74	0.02415
2:231498864:T:G	50	100	1	0.4214
2:231498898:C:T	50	100	1	0.01071
2:231499886:A:G	50	100	0.96	0.01906
2:231499981:T:C	50	100	1	0.0846
2:231500103:T:C	50	100	0.99	0.421
2:231500104:G:A	50	98	0.84	0.0236
2:231500512:C:T	48	100	1	0.2505
2:231500609:C:T	49	100	1	0.4321
2:231500644:C:T	47	100	1	0.01398
2:231501189:A:T	50	100	1	0.421
2:231501443:C:T	50	100	1	0.2505
2:231501455:G:A	50	100	1	0.421
2:231501486:T:C	49	100	1	0.421
2:231501570:C:G	50	100	1	0.0846
2:231501668:C:T	50	100	1	0.421
2:231501906:A:G	50	100	1	0.02596
2:231502400:C:T	50	100	1	0.421
2:231502402:T:C	50	100	1	0.4212
2:231502585:A:T	50	98	0.97	0.1589
2:231502800:A:G	50	100	1	0.4319
2:231503112:T:C	50	100	1	0.4218
2:231503346:A:G	50	100	1	0.4218
2:231503811:G:A	50	100	1	0.1442
2:231504194:A:G	50	100	0.99	0.4276
2:231504690:G:A	50	100	1	0.4343
2:231504822:T:G	50	100	1	0.05846
2:231505087:A:G	50	100	1	0.4319
2:231505348:A:C	50	100	1	0.06572
2:231505478:G:A	50	100	1	0.1447
2:231505565:A:G	50	100	1	0.06772
2:231505660:G:T	50	100	0.96	0.01471
2:231505764:C:T	50	100	1	0.1447
2:231505926:C:T	50	100	1	0.1447
2:231506097:C:A	50	100	0.98	0.06009
2:231506209:C:G	50	100	1	0.144
2:231506419:C:T	50	100	1	0.06572
2:231506835:C:T	50	100	1	0.01089
2:231506840:C:T	50	100	0.97	0.05029
2:231507153:G:A	50	98	1	0.1552
2:231507421:C:A	50	100	1	0.4219
2:231507820:T:C	50	100	1	0.4221
2:231508099:C:T	50	100	1	0.1449
2:231508302:T:A	50	100	0.78	0.01053
2:231508585:T:C	50	100	1	0.144
2:231508705:A:C	50	100	1	0.4223
2:231508807:T:C	50	100	0.99	0.1334
2:231509735:G:A	50	100	0.9	0.01216
2:231509760:G:A	50	100	0.99	0.0463
2:231510449:A:C	50	100	1	0.2505
2:231510864:T:G	50	100	1	0.144
2:231510900:G:T	50	100	0.99	0.0846
2:231511021:T:G	50	100	1	0.4223
2:231511950:A:G	50	100	0.88	0.01235
2:231513107:G:T	49	100	1	0.4241
2:231513143:G:T	49	95.9	0.81	0.01997
2:231513520:T:C	50	100	1	0.4319
2:231513670:C:G	50	100	0.87	0.01961
2:231513797:C:T	50	100	0.99	0.05029
2:231513882:C:T	50	100	0.99	0.4038
2:231514081:C:T	50	100	0.97	0.346
2:231514286:G:A	50	98	0.84	0.0699
2:231514522:G:C	50	100	0.96	0.1289
2:231514523:G:T	50	100	0.96	0.1289
2:231514536:C:T	50	100	0.96	0.2153
2:231514744:C:G	50	100	0.93	0.05701
2:231514788:G:C	50	100	0.97	0.1768
2:231514920:A:G	50	100	0.94	0.05483
2:231514927:C:T	49	100	0.85	0.02397
2:231515001:A:G	50	100	0.99	0.3664
2:231515253:G:T	50	100	0.98	0.07643
2:231515437:T:C	50	100	0.99	0.3709
2:231516142:G:T	50	100	0.94	0.06209
2:231516336:C:T	50	100	1	0.07353
2:231516522:C:G	50	100	0.94	0.05701
2:231516534:A:C	50	100	0.98	0.4025
2:231516587:T:C	50	100	0.99	0.4867
2:231516910:A:G	50	100	0.98	0.01126
2:231517409:C:T	50	100	0.97	0.02469
2:231517459:C:T	50	100	0.98	0.07662
2:231517623:A:C	50	100	1	0.07825
2:231517849:G:T	50	100	0.99	0.4878
2:231517923:G:A	50	100	0.98	0.07662
2:231518031:T:C	50	100	0.99	0.08442
2:231518297:T:C	50	100	0.95	0.05465
2:231518438:T:C	50	100	0.99	0.2487
2:231518770:G:A	50	100	1	0.08206
2:231519007:T:G	50	100	0.99	0.04702
2:231519173:A:C	50	100	0.99	0.3751
2:231519328:G:A	50	100	1	0.0581
2:231519389:A:G	50	100	1	0.05792
2:231520664:C:G	50	100	0.99	0.3767
2:231520800:T:C	50	100	0.99	0.4909
2:231520927:A:G	50	100	1	0.07389
2:231520939:T:C	50	100	0.99	0.3707
2:231521594:G:A	50	100	0.95	0.05483
2:231521743:C:T	50	100	1	0.07353
2:231521783:C:T	50	98	0.9	0.02651
2:231521795:C:T	50	100	0.99	0.3718
2:231521800:T:C	50	100	0.99	0.3718
2:231521830:A:G	50	100	0.99	0.378
2:231521930:A:T	50	100	0.99	0.3718
2:231521953:G:A	50	100	0.98	0.01126
2:231522102:T:A	50	100	0.99	0.3716
2:231522182:A:G	49	100	0.99	0.3718
2:231522245:G:A	50	100	0.99	0.3718
2:231522280:C:T	50	100	0.99	0.372
2:231522352:A:G	50	100	0.99	0.4909
2:231522425:G:C	50	100	1	0.07353
2:231522701:A:G	50	100	0.96	0.01398
2:231522987:G:A	50	100	1	0.3713
2:231522995:A:G	50	100	0.99	0.3716
2:231523324:T:C	50	100	0.99	0.3731
2:231523671:T:A	50	100	1	0.3733
2:231523947:G:A	50	100	1	0.07371
2:231524097:A:G	50	98	0.92	0.02633
2:231524168:G:C	50	100	0.95	0.04539
2:231524396:T:C	50	100	1	0.05792
2:231524428:A:G	50	100	0.99	0.3735
2:231524480:C:G	50	100	1	0.3735
2:231524502:C:T	50	100	0.98	0.1307
2:231524509:C:T	50	100	1	0.3735
2:231524590:T:C	50	100	1	0.3735
2:231524818:C:G	50	100	1	0.3733
2:231524819:A:G	50	100	1	0.3733
2:231525033:A:G	50	100	1	0.3724
2:231525440:A:G	50	100	0.99	0.3716
2:231525483:C:T	50	100	1	0.02269
2:231525619:G:T	50	100	1	0.372
2:231525669:C:T	50	100	1	0.3722
2:231526379:G:T	50	100	0.99	0.3722
2:231526447:G:A	50	100	1	0.3722
2:231526555:T:C	50	100	1	0.4286
2:231526613:T:C	50	100	0.99	0.3724
2:231526615:G:A	50	100	0.95	0.05447
2:231526664:T:C	50	100	0.99	0.3722
2:231526949:C:T	50	100	0.99	0.3724
2:231527027:T:A	50	100	0.99	0.3724
2:231527132:A:T	50	100	1	0.08333
2:231527265:A:G	50	100	0.99	0.3724
2:231527287:T:C	50	100	0.99	0.3724
2:231527733:T:C	50	98	0.86	0.06972
2:231529064:G:C	50	100	0.99	0.01471
2:231529808:A:G	50	100	0.99	0.2511
2:231530306:G:T	50	100	0.96	0.01434
2:231530546:T:C	50	100	1	0.02977
2:231530563:G:A	50	100	0.97	0.1467
2:231531341:C:G	50	100	0.98	0.37
2:231531783:G:A	50	100	1	0.01107
2:231531920:A:G	50	100	0.94	0.01797
2:231532211:C:T	50	100	0.97	0.1095
2:231532356:C:T	50	100	0.92	0.0512
2:231532806:C:A	50	100	0.9	0.05011
2:231533425:G:A	50	100	1	0.04194
2:231533835:C:G	50	100	0.98	0.1948
2:231534888:A:G	50	100	0.86	0.01271
2:231535014:A:G	50	100	0.84	0.01271
2:231536128:G:A	50	100	0.98	0.08424
2:231536757:A:G	50	100	0.98	0.1438
2:231536792:T:C	50	100	1	0.1725
2:231536959:G:A	50	100	1	0.1723
2:231537144:T:C	50	100	0.99	0.3695
2:231537181:C:T	50	100	0.99	0.1603
2:231537182:G:A	50	100	0.99	0.2754
2:231537783:T:A	50	96	0.98	0.2865
2:231537966:A:G	50	100	0.99	0.1948
2:231538202:G:T	50	100	0.98	0.1599
2:231538206:G:T	50	100	0.98	0.1598
2:231538789:G:A	50	100	0.98	0.3798
2:231539118:T:C	50	100	0.98	0.4332
2:231539152:G:A	50	100	1	0.07553
2:231539758:A:G	50	100	0.99	0.1612
2:231540075:C:T	50	100	1	0.02778
2:231540721:A:C	50	100	0.98	0.01416
2:231540806:G:A	50	96	0.91	0.02179
2:231540869:T:C	50	100	0.98	0.156
2:231540896:T:G	50	100	0.99	0.1616
2:231541144:G:C	50	100	0.98	0.3678
2:231541161:T:C	50	100	0.99	0.1614
2:231541282:G:A	50	100	0.99	0.1603
2:231541367:C:T	49	100	1	0.02269
2:231541556:C:T	50	100	0.9	0.0423
2:231541633:T:C	50	100	0.98	0.4334
2:231541746:G:T	50	100	0.99	0.1614
2:231541768:T:C	50	100	0.97	0.07571
2:231542302:C:T	50	100	0.98	0.3693
2:231542393:T:C	50	100	0.99	0.1589
2:231542415:C:T	50	100	0.99	0.0138
2:231542629:A:G	50	100	0.97	0.1659
2:231543219:T:C	50	100	0.99	0.1589
2:231543307:A:C	50	100	0.98	0.4354
2:231543558:A:T	50	100	0.99	0.1589
2:231543806:G:A	50	100	0.99	0.1589
2:231544032:A:G	50	100	0.98	0.4985
2:231544130:G:A	50	100	0.99	0.1589
2:231544151:T:C	50	100	0.98	0.1692
2:231544694:G:C	50	100	0.98	0.3706
2:231545045:A:G	49	100	0.93	0.03141
2:231546416:G:A	50	100	0.85	0.01997
2:231546445:C:A	50	100	1	0.05338
2:231546992:C:A	50	100	0.94	0.05737
2:231547325:T:C	50	100	0.98	0.13
2:231548670:G:T	50	100	0.98	0.01434
2:231548932:G:A	50	100	1	0.1574
2:231549627:C:T	49	100	1	0.05102
2:231549981:A:G	50	100	0.99	0.4305
2:231550307:T:C	50	100	0.99	0.1968
2:231550640:G:A	50	100	0.94	0.02996
2:231551270:T:G	50	100	0.99	0.429
2:231551624:A:G	50	100	0.98	0.429
2:231551630:G:A	50	100	0.99	0.3727
2:231551811:C:T	50	100	0.9	0.01434
2:231552032:G:C	49	100	0.95	0.04012
2:231552190:A:G	49	95.9	0.87	0.02033
2:231552599:C:T	50	100	0.95	0.0423
2:231553028:A:G	50	100	1	0.01307
2:231553569:A:G	50	100	1	0.01307
2:231553603:G:T	50	100	0.98	0.4321
2:231553781:G:A	50	100	0.99	0.3725
2:231553799:A:C	50	100	1	0.01307
2:231553994:A:G	50	100	1	0.01307
2:231554183:G:A	50	100	0.93	0.04466
2:231554240:A:C	50	92	0.98	0.3656
2:231554288:C:T	50	100	0.98	0.4027
2:231554389:C:T	50	100	0.83	0.01543
2:231554425:G:T	50	100	0.97	0.06282
2:231554452:C:G	50	100	0.99	0.01271
2:231554824:T:A	50	96	0.98	0.2732
2:231554955:A:C	50	98	0.95	0.356
2:231554960:C:T	50	98	0.96	0.08896
2:231555390:G:A	50	100	0.93	0.02179
2:231555564:T:C	50	100	0.91	0.02887
2:231555676:T:C	50	98	0.98	0.4147
2:231555796:C:G	50	98	0.98	0.435
2:231555806:G:A	50	100	0.95	0.05011
2:231555839:A:G	50	98	0.98	0.4343
2:231555841:G:A	50	98	0.98	0.4341
2:231556051:G:A	50	100	0.99	0.01144
2:231556112:C:T	50	98	0.99	0.439
2:231556205:G:A	50	100	0.96	0.1167
2:231556226:G:A	50	100	0.94	0.05011
2:231556370:A:G	50	98	0.99	0.4386
2:231556448:A:G	50	100	0.98	0.3698
2:231557136:T:G	50	98	0.99	0.4388
2:231557447:C:T	50	96	0.99	0.4383
2:231557474:T:C	50	96	0.99	0.435
2:231557479:C:T	50	96	0.99	0.435
2:231557505:T:G	50	98	0.99	0.4352
2:231557510:A:G	50	98	0.99	0.435
2:231557539:C:T	50	100	0.92	0.02524
2:231557546:C:T	50	100	0.97	0.1002
2:231557573:A:G	50	100	0.96	0.05011
2:231557574:A:G	50	100	0.96	0.05029
2:231557578:C:T	50	98	0.99	0.3217
2:231557591:C:A	50	98	0.98	0.1365
2:231557675:A:G	50	98	0.99	0.4355
2:231557950:T:C	50	98	0.99	0.4361
2:231558391:T:C	50	100	0.97	0.09423
2:231558620:C:A	50	94	0.63	0.03322
2:231558914:T:G	50	98	0.99	0.4377
2:231558950:T:C	50	100	0.95	0.02996
2:231559006:A:G	50	98	0.99	0.37
2:231559046:G:A	50	98	0.99	0.4279
2:231559335:C:T	50	98	1	0.4375
2:231559538:G:A	49	100	1	0.4374
2:231559548:C:T	49	100	1	0.4953
2:231559897:G:A	50	98	1	0.02124
2:231560565:A:G	50	100	1	0.09495
2:231560741:A:T	50	94	0.99	0.1812
2:231560877:C:T	50	100	0.99	0.3263
2:231561052:A:G	50	100	1	0.09477
2:231561242:T:C	50	98	0.99	0.4768
2:231561487:G:A	50	98	0.91	0.04539
2:231561567:G:A	50	100	0.98	0.1409
2:231562797:T:C	50	100	0.98	0.09477
2:231562843:G:A	50	100	1	0.01725
2:231565188:T:C	50	100	1	0.02306
2:231567559:G:A	50	100	0.99	0.4775
2:231567587:A:C	50	100	0.99	0.09985
2:231567838:G:A	50	100	0.99	0.02578
2:231568597:T:A	50	100	1	0.04956
2:231569050:G:A	50	100	0.98	0.1487
2:231569765:C:T	50	100	0.96	0.02088
2:231569787:C:T	50	100	0.99	0.3008
2:231569886:G:A	50	100	0.99	0.2709
2:231569950:C:T	50	100	1	0.1164
2:231570097:G:C	50	100	0.99	0.2061
2:231570211:T:C	50	100	0.99	0.4045
2:231570389:T:C	50	100	1	0.09931
2:231570546:G:A	50	100	1	0.04902
2:231570870:C:T	50	100	1	0.04902
2:231570908:G:T	50	100	1	0.1097
2:231571514:A:C	50	100	1	0.1
2:231571653:G:A	50	100	1	0.1
2:231572099:G:A	50	98	0.97	0.1008
2:231572126:C:T	50	100	0.99	0.02959
2:231572648:A:G	50	100	1	0.1002
2:231572850:C:T	50	100	1	0.11
2:231573053:G:T	50	98	0.97	0.1324
2:231573055:T:C	50	100	0.99	0.3063
2:231573127:A:G	50	100	1	0.11
2:231573206:T:C	50	98	0.98	0.01979
2:231573428:C:T	50	98	0.99	0.4975
2:231573587:C:T	50	100	0.99	0.3299
2:231573692:A:C	50	100	0.99	0.2594
2:231573788:G:C	50	100	0.99	0.3052
2:231573969:T:C	50	98	0.86	0.02524
2:231574159:C:T	50	100	0.98	0.3134
2:231574402:C:G	50	100	1	0.02832
2:231574675:A:T	49	100	0.98	0.01834
2:231574779:G:A	50	98	0.96	0.1649
2:231575364:G:A	50	100	0.97	0.106
2:231575548:T:A	50	100	0.93	0.09332
2:231575619:T:C	50	100	0.95	0.1948
2:231575661:A:G	50	100	1	0.04575
2:231575918:G:A	50	100	0.94	0.03776
2:231575965:A:G	49	100	1	0.01852
2:231576009:C:T	48	100	0.98	0.3747
2:231576026:A:T	50	100	0.99	0.1068
2:231576098:G:A	50	100	0.94	0.03032
2:231576248:G:A	50	100	0.96	0.2059
2:231576370:T:C	50	100	0.99	0.1068
2:231576464:C:A	50	100	0.99	0.1068
2:231577070:G:A	49	93.9	0.97	0.4003
2:231577077:C:T	47	95.7	0.98	0.4996
2:231577135:G:A	50	100	1	0.01543
2:231577192:C:T	50	100	1	0.01834
2:231577547:G:A	50	100	0.96	0.03849
2:231578034:C:T	50	98	0.98	0.03958
2:231580328:C:T	50	100	0.98	0.01924
2:231580527:A:G	49	87.8	0.62	0.02106
2:231580548:A:G	49	95.9	0.79	0.03885
2:231580551:G:A	49	83.7	0.72	0.1322
2:231580787:C:T	50	100	0.96	0.1302
2:231581483:C:T	50	100	0.98	0.3709
2:231581491:G:A	50	100	0.98	0.15310000000000001
2:231581780:G:A	50	100	0.96	0.01344
2:231581847:G:A	50	100	1	0.04303
2:231581857:A:T	50	100	0.97	0.03867
2:231581948:G:A	50	100	1	0.04303
2:231582061:G:A	50	98	0.98	0.3727
2:231582345:C:T	50	100	0.97	0.1912
2:231582380:A:G	50	100	0.99	0.03885
2:231582385:T:C	50	100	0.98	0.1979
2:231582915:G:A	50	100	0.97	0.3292
2:231583334:G:A	50	98	0.97	0.4424
2:231583381:T:C	50	98	0.95	0.05755
2:231583884:A:G	50	100	0.93	0.03268
2:231584116:T:G	50	98	1	0.08787
2:231584886:G:C	49	100	0.99	0.04357
2:231585060:G:A	50	100	1	0.03631
2:231585430:C:T	50	100	1	0.0463
2:231586051:G:A	50	100	0.94	0.06227
2:231586339:G:A	50	98	1	0.0374
2:231586686:C:T	50	100	0.99	0.01344
2:231586991:A:T	50	100	0.96	0.03014
2:231587802:G:T	50	100	1	0.04139
2:231587889:C:T	50	100	1	0.04176
2:231587926:G:A	50	100	0.99	0.4134
2:231588362:G:A	50	100	1	0.04121
2:231588526:G:A	50	98	0.98	0.2141
2:231589013:G:A	50	100	0.97	0.04339
2:231589887:T:C	50	100	1	0.03976
2:231589899:T:C	50	100	0.99	0.03613
2:231589900:T:C	50	100	0.99	0.03613
2:231590109:G:A	50	100	1	0.03377
2:231590178:G:C	50	100	1	0.05011
2:231590943:T:C	50	98	0.98	0.2164
2:231591025:C:A	50	100	1	0.02487
2:231591045:T:A	50	100	0.98	0.02106
2:231591136:C:T	50	100	1	0.03994
2:231591302:G:A	50	98	0.99	0.4804
2:231591473:G:A	50	100	0.97	0.06899
2:231591653:C:T	50	100	1	0.03123
2:231591675:G:A	50	98	0.97	0.3912
2:231591742:A:G	50	100	1	0.01834
2:231592311:T:C	50	100	1	0.03994
2:231592624:T:C	50	100	0.92	0.09985
2:231592982:G:C	50	100	1	0.05265
2:231593146:T:C	50	100	0.88	0.02015
2:231593169:T:C	50	98	0.96	0.03595
2:231593187:A:G	50	100	1	0.05265
2:231593453:G:A	50	100	1	0.01797
2:231593732:T:C	50	100	1	0.07171
2:231593740:G:A	50	100	1	0.0118
2:231594429:C:G	50	100	1	0.01797
2:231594545:G:A	50	100	0.98	0.4089
2:231594616:C:T	50	100	0.98	0.3157
2:231594839:C:T	50	100	0.9	0.02487
2:231595033:C:T	50	100	0.99	0.411
2:231595356:G:A	50	100	0.94	0.02487
2:231595823:A:G	50	100	0.99	0.0846
2:231596077:T:C	50	100	0.99	0.0846
2:231596180:G:A	50	100	0.99	0.3417
2:231596367:A:C	50	100	0.99	0.05392
2:231596404:A:G	50	100	0.99	0.08315
2:231596437:G:A	50	100	1	0.0138
2:231596553:C:T	50	100	1	0.05392
2:231596574:C:T	50	100	1	0.05392
2:231596737:C:T	50	100	1	0.03486
2:231596781:G:A	50	100	1	0.05301
2:231596881:C:A	50	98	0.97	0.03631
2:231597110:C:T	50	100	1	0.0138
2:231597369:C:T	50	98	0.95	0.1129
2:231597455:C:T	50	100	0.97	0.0118
2:231597793:G:A	50	100	0.98	0.3417
2:231598921:G:A	50	100	1	0.03105
2:231598927:C:G	50	100	1	0.05229
2:231599191:C:T	50	98	0.94	0.05374
2:231599198:T:A	50	98	0.96	0.05628
2:231599413:T:A	50	100	0.98	0.1481
2:231599472:T:C	50	100	0.95	0.04884
2:231599597:T:C	50	98	0.87	0.3322
2:231599854:T:A	50	98	1	0.01997
2:231600133:C:T	49	100	1	0.03177
2:231600167:A:C	50	100	0.95	0.07135
2:231600269:C:T	50	100	0.99	0.0305
2:231600448:C:G	50	98	0.95	0.4366
2:231600706:T:C	50	100	0.97	0.07353
2:231600778:G:A	50	98	0.96	0.3863
2:231600810:A:C	50	98	0.96	0.4722
2:231601263:C:G	50	100	0.99	0.01797
2:231601356:C:T	50	100	1	0.1587
2:231601501:G:A	50	100	1	0.06391
2:231601885:T:C	50	98	0.99	0.1992
2:231601978:T:A	49	98	0.97	0.09096
2:231602103:T:C	50	100	0.99	0.01852
2:231602483:C:T	50	98	0.99	0.2166
2:231603020:C:T	50	100	1	0.06245
2:231603167:C:T	50	100	0.98	0.313
2:231603440:C:T	50	100	1	0.06264
2:231603684:C:G	50	100	1	0.02596
2:231604676:C:G	48	87.5	0.98	0.1718
2:231604694:G:A	44	90.9	0.98	0.02959
2:231604699:A:C	44	90.9	1	0.02796
2:231604736:G:T	37	83.8	0.98	0.4314
2:231604744:A:G	38	86.8	0.99	0.4116
2:231604750:G:T	44	93.2	0.98	0.0699
2:231604820:G:A	49	100	1	0.1465
2:231605011:A:G	50	100	1	0.06227
2:231606125:T:C	50	100	0.99	0.3709
2:231606216:C:T	50	98	0.97	0.07716
2:231606558:C:T	50	100	1	0.08206
2:231606877:C:G	50	98	0.96	0.08243
2:231606984:A:G	50	100	1	0.3711
2:231607315:T:A	50	98	1	0.05646
2:231607430:T:C	50	100	0.99	0.3489
2:231607453:G:T	50	100	0.91	0.02814
2:231607682:G:A	50	100	1	0.3489
2:231607750:C:T	50	100	1	0.0187
2:231607791:G:T	50	100	1	0.0187
2:231607902:T:C	50	100	0.99	0.02505
2:231607932:G:A	50	100	1	0.0187
2:231607945:C:G	50	100	1	0.03595
2:231607975:C:T	50	100	1	0.0276
2:231608221:T:A	49	100	1	0.01906
2:231608224:T:A	50	100	0.86	0.01362
2:231608331:C:T	50	100	0.99	0.01071
2:231608334:G:A	50	100	1	0.03867
2:231608437:G:A	50	100	1	0.08315
2:231608666:C:T	50	100	1	0.08243
2:231608741:A:G	50	100	1	0.06282
2:231608889:G:A	50	100	1	0.02614
2:231609491:G:A	50	100	0.96	0.01797
2:231609605:G:C	50	98	1	0.3115
2:231609640:C:T	50	100	0.96	0.01816
2:231609978:G:A	50	100	1	0.1186
2:231610187:G:A	50	100	0.99	0.08206
2:231610194:A:G	50	100	1	0.063
2:231610625:T:G	50	100	1	0.1752
2:231611053:G:A	50	98	0.95	0.06826
2:231611492:A:G	50	100	1	0.3112
2:231611582:T:A	50	100	1	0.3479
2:231611838:A:G	50	100	1	0.1973
2:231611887:G:C	50	100	1	0.07625
2:231611934:A:T	50	100	0.99	0.08696
2:231612212:A:G	50	98	1	0.03286
2:231612352:G:C	50	100	1	0.06881
2:231612501:A:G	50	100	0.91	0.03849
2:231612788:C:A	50	100	1	0.01979
2:231613318:C:G	50	100	1	0.01979
2:231614010:C:A	50	98	1	0.08479
2:231614037:C:A	50	98	1	0.08043
2:231614135:C:T	49	98	0.99	0.3949
2:231614157:G:A	50	100	0.99	0.3722
2:231614163:G:C	50	100	1	0.3103
2:231614263:G:A	50	100	1	0.3949
2:231614523:G:T	50	100	0.96	0.01797
2:231614528:A:G	50	98	1	0.3923
2:231614584:G:A	50	96	1	0.3718
2:231614676:C:T	50	100	0.8	0.0167
2:231614768:A:G	50	100	1	0.2119
2:231614851:G:T	49	98	1	0.3952
2:231614910:C:A	50	100	0.99	0.06808
2:231615176:G:A	50	100	1	0.05701
2:231615298:A:T	50	100	1	0.2119
2:231615902:C:T	50	100	1	0.3718
2:231615953:G:A	50	100	0.99	0.3135
2:231616184:G:C	50	100	1	0.3718
2:231616507:G:A	50	100	1	0.3105
2:231617018:C:A	50	100	0.99	0.37
2:231617457:A:G	50	100	0.98	0.4381
2:231617689:G:A	50	98	0.97	0.03268
2:231617750:G:A	50	98	0.98	0.1324
2:231617909:T:C	50	98	0.99	0.4926
2:231618210:A:C	50	100	1	0.0285
2:231618238:G:A	50	100	0.98	0.06481
2:231618360:G:T	50	100	0.93	0.02687
2:231618405:C:A	50	100	1	0.02687
2:231618807:G:A	50	98	0.98	0.3706
2:231618848:G:A	49	98	0.77	0.01834
2:231618948:G:A	49	95.9	0.98	0.3702
2:231618970:C:T	48	93.8	0.98	0.274
2:231619332:T:G	50	98	0.95	0.06718
2:231619695:C:T	50	96	0.97	0.3696
2:231620309:C:T	50	100	1	0.0167
2:231620340:G:T	50	100	0.99	0.05338
2:231620672:A:G	50	100	0.99	0.05356
2:231620892:G:A	50	100	1	0.01906
2:231621064:C:G	50	98	0.96	0.2825
2:231621122:A:G	50	98	0.96	0.2834
2:231621213:T:C	50	98	0.9	0.02959
2:231621612:G:A	50	96	0.6	0.03377
2:231621648:T:G	50	88	0.89	0.3927
2:231621760:G:C	50	100	0.99	0.02687
2:231621870:A:T	50	94	0.89	0.2075
2:231621882:G:T	50	94	0.9	0.2257
2:231622100:C:T	50	98	0.91	0.0207
2:231622253:A:G	50	98	0.92	0.1692
2:231622381:T:A	50	98	0.92	0.1545
2:231622382:C:T	50	98	0.93	0.1549
2:231622736:C:T	50	100	0.93	0.03141
2:231622863:G:C	50	98	0.95	0.282
2:231623065:A:C	50	100	1	0.01071
2:231623478:A:G	50	100	0.97	0.2838
2:231623659:C:T	50	100	0.99	0.01053
2:231623887:A:G	49	100	0.97	0.2807
2:231624336:T:C	50	100	0.98	0.3264
2:231624809:T:C	48	97.9	0.98	0.2952
2:231624810:A:G	50	98	0.99	0.07353
2:231624873:C:T	50	100	0.99	0.3273
2:231624910:G:A	50	100	0.97	0.4477
2:231624985:C:T	50	90	0.97	0.2919
2:231624987:T:C	49	87.8	0.97	0.2916
2:231625051:G:T	50	100	0.95	0.09985
2:231625106:C:G	50	96	0.99	0.3268
2:231625148:T:C	50	98	0.97	0.3214
2:231625586:A:G	50	100	1	0.0354
2:231625773:T:C	50	100	0.99	0.3266
2:231625811:A:G	50	100	1	0.0354
2:231625965:T:C	50	100	0.99	0.3273
2:231626497:C:T	50	100	0.99	0.3346
2:231626578:C:T	50	100	0.99	0.3346
2:231626644:C:T	50	100	0.96	0.02832
2:231626788:T:A	50	100	0.91	0.03794
2:231626793:T:A	50	90	0.83	0.1759
2:231627047:C:T	50	100	0.98	0.3346
2:231627099:A:C	49	100	0.99	0.3346
2:231627243:T:A	50	100	0.97	0.1173
2:231627291:G:T	50	100	0.99	0.3346
2:231627594:A:T	50	100	0.99	0.3446
2:231627631:A:G	50	100	0.96	0.1058
2:231628628:A:T	50	100	0.99	0.04448
2:231628752:C:T	50	100	0.99	0.1672
2:231628785:C:T	50	100	0.99	0.04466
2:231628848:G:A	50	100	0.99	0.1763
2:231629020:A:G	49	100	1	0.01924
2:231629176:G:A	50	100	1	0.03105
2:231629589:G:C	50	100	0.99	0.1688
2:231629605:C:T	50	100	0.99	0.1534
2:231629784:C:T	50	98	1	0.01053
2:231630031:G:C	50	100	0.99	0.1532
2:231630219:A:C	49	100	0.99	0.169
2:231630391:C:A	50	100	1	0.4762
2:231630425:C:A	50	100	1	0.05447
2:231630427:C:T	50	100	0.99	0.1527
2:231630820:A:C	50	100	1	0.03105
2:231630847:G:A	50	100	1	0.04412
2:231630965:T:C	50	100	1	0.03014
2:231630990:C:T	50	100	1	0.3531
2:231631051:G:A	50	100	1	0.4777
2:231631078:C:G	50	100	0.99	0.169
2:231631748:T:C	50	98	1	0.01743
2:231632193:G:C	50	100	1	0.169
2:231632477:T:C	50	98	1	0.01761
2:231632587:C:T	50	100	1	0.4777
2:231632799:C:T	50	98	1	0.1511
2:231632873:T:C	50	98	1	0.02887
2:231632949:C:G	50	100	1	0.4163
2:231633332:A:G	50	98	1	0.3684
2:231633645:G:A	50	98	0.98	0.02923
2:231633913:G:A	50	100	0.73	0.01362
2:231633982:C:T	50	100	1	0.4257
2:231634012:C:T	50	100	1	0.01126
2:231634058:G:C	50	100	1	0.1512
2:231634305:A:G	50	100	1	0.3686
2:231634335:G:A	50	98	1	0.169
2:231634389:G:T	50	90	1	0.3827
2:231634817:G:A	50	100	0.98	0.04684
2:231634900:T:C	50	100	0.99	0.0423
2:231635024:G:T	50	100	1	0.3678
2:231635421:C:T	50	100	1	0.4786
2:231635697:T:C	50	100	0.99	0.1527
2:231635773:G:A	50	100	1	0.4788
2:231635991:T:C	50	100	1	0.1527
2:231635997:C:A	50	100	1	0.4789
2:231636179:C:T	50	100	1	0.1634
2:231636550:G:A	50	100	0.99	0.1981
2:231636761:T:A	50	100	1	0.02342
2:231636985:G:A	50	100	0.99	0.1678
2:231638112:A:G	50	100	0.99	0.03105
2:231638240:T:C	50	98	0.97	0.165
2:231638373:T:C	49	98	0.98	0.1011
2:231638381:T:C	50	100	1	0.02306
2:231638385:T:A	50	100	1	0.02306
2:231638422:C:G	50	98	0.97	0.2186
2:231638555:A:G	50	98	0.97	0.2191
2:231638720:C:T	50	98	0.99	0.04139
2:231638744:T:C	50	100	0.95	0.03123
2:231638825:T:A	49	95.9	0.94	0.205
2:231638827:T:A	50	94	0.96	0.2164
2:231638829:T:A	49	95.9	0.95	0.2108
2:231638950:T:G	50	100	0.98	0.05047
2:231639480:G:A	50	100	0.98	0.1322
2:231639638:T:G	50	100	0.96	0.03159
2:231639777:C:T	50	100	1	0.0118
2:231639875:C:G	50	98	0.98	0.4479
2:231639876:C:A	50	98	0.99	0.1324
2:231640453:G:A	50	100	1	0.01071
2:231640538:T:G	50	100	1	0.05664
2:231640648:C:T	50	100	0.98	0.1271
2:231640967:G:T	50	100	1	0.02233
2:231641028:A:C	50	96	0.99	0.09604
2:231641263:T:C	50	100	1	0.01053
2:231641380:G:A	50	100	1	0.01071
2:231641519:T:G	50	96	0.81	0.01797
2:231641777:A:G	46	100	0.98	0.2182
2:231641956:A:G	50	96	0.97	0.2663
2:231642265:C:T	50	100	1	0.01198
2:231642283:C:T	50	100	1	0.02251
2:231642495:C:G	50	100	1	0.05683
2:231642546:G:A	50	100	1	0.02251
2:231642974:C:A	50	98	0.98	0.09096
2:231643441:T:G	50	100	0.98	0.03722
2:231643601:G:A	50	100	0.98	0.1727
2:231643820:G:A	50	100	1	0.01198
2:231644019:G:C	50	100	1	0.02251
2:231644041:G:T	50	100	1	0.01071
2:231644159:A:G	50	100	1	0.05792
2:231644317:G:A	50	100	1	0.02269
2:231644447:G:T	50	100	1	0.02269
2:231644581:C:T	50	100	1	0.01071
2:231644946:T:C	50	98	1	0.04285
2:231645072:T:A	46	93.5	0.99	0.1556
2:231645344:G:A	50	100	0.99	0.1314
2:231645377:C:T	50	98	1	0.04285
2:231645956:G:A	50	100	1	0.02288
2:231646011:C:T	50	98	1	0.04285
2:231646443:T:G	50	100	1	0.02288
2:231646821:C:T	50	100	1	0.02288
2:231646826:A:G	50	100	1	0.02288
2:231647083:C:G	50	100	0.95	0.03686
2:231647208:C:A	50	100	1	0.01071
2:231647237:G:A	50	100	0.99	0.2912
2:231647267:G:A	50	100	0.99	0.02306
2:231647615:A:T	50	98	0.95	0.01816
2:231647729:A:T	50	98	0.97	0.1638
2:231647787:C:T	50	100	0.99	0.01235
2:231647907:G:A	50	100	0.98	0.02306
2:231648019:C:T	50	100	1	0.01089
2:231648205:C:T	50	96	0.98	0.1848
2:231648209:A:G	50	100	0.97	0.02306
2:231648429:G:C	50	96	0.87	0.03758
2:231648572:C:A	50	100	0.96	0.01235
2:231648713:A:G	49	95.9	0.98	0.4181
2:231648795:T:A	50	100	1	0.01071
2:231649132:A:G	49	100	0.98	0.01471
2:231649146:T:C	49	100	0.94	0.02306
2:231649377:T:C	50	100	0.92	0.01253
2:231649599:T:A	50	100	0.88	0.02306
2:231649601:G:A	50	100	0.88	0.02306
2:231649602:C:T	50	100	0.88	0.02306
2:231649880:G:A	50	100	0.92	0.02415
2:231649912:G:A	42	97.6	0.97	0.06028
2:231650051:C:G	50	100	1	0.01071
2:231650081:A:T	50	100	0.97	0.06046
2:231650475:T:G	50	100	0.95	0.2102
2:231650502:T:G	49	98	0.99	0.02542
2:231650741:C:T	50	100	0.98	0.08715
2:231650880:G:C	50	100	1	0.02397
2:231651036:G:C	50	100	1	0.02397
2:231651171:G:A	50	100	1	0.02397
2:231651475:G:A	50	98	1	0.01289
2:231651881:A:G	50	100	0.96	0.03649
2:231651968:G:C	50	100	1	0.02397
2:231652406:C:G	50	100	0.98	0.13
2:231652459:C:T	50	98	0.96	0.2745
2:231652491:C:T	50	100	0.99	0.02397
2:231652607:G:A	50	100	1	0.02397
2:231652745:A:G	50	100	1	0.03649
2:231653043:T:C	50	100	0.94	0.4288
2:231653070:T:C	50	100	0.98	0.04012
2:231653165:A:G	50	100	0.96	0.09441
2:231653499:T:C	50	100	0.97	0.02723
2:231653921:A:C	49	93.9	0.94	0.3958
2:231654184:T:C	50	94	0.96	0.1367
2:231654244:A:G	50	98	0.96	0.07534
2:231654331:G:A	50	100	0.82	0.01289
2:231654802:G:A	50	96	0.96	0.4628
2:231654868:G:T	50	98	1	0.01107
2:231654931:A:G	50	100	0.93	0.01162
2:231655282:A:G	50	98	0.94	0.08624
2:231656100:C:A	50	100	1	0.01162
2:231657134:A:G	49	98	0.9	0.02596
2:231657198:G:A	50	100	1	0.01162
2:231657583:G:C	50	98	0.87	0.03214
2:231658084:A:G	50	98	0.91	0.02378
2:231658288:C:T	50	98	0.88	0.01107
2:231658345:C:G	50	100	1	0.01071
2:231658897:G:A	50	100	0.89	0.0345
2:231659577:A:G	50	100	0.93	0.01216
2:231659744:G:A	50	100	0.93	0.01216
2:231660024:C:T	50	100	0.96	0.02669
2:231660189:C:A	50	96	0.73	0.02378
2:231660510:A:G	50	100	0.96	0.02651
2:231660943:C:T	50	100	1	0.01434
2:231661390:A:G	50	96	0.95	0.4132
2:231661662:A:C	50	96	0.94	0.2413
2:231661994:A:T	50	96	0.95	0.205
2:231662032:G:C	50	96	0.95	0.2284
2:231662035:A:G	50	96	0.95	0.2284
2:231662162:G:A	50	100	0.96	0.01144
2:231662252:C:T	50	98	0.99	0.0207
2:231662694:C:T	50	100	0.98	0.01253
2:231662713:G:A	50	100	0.96	0.1509
2:231663173:T:G	50	100	0.98	0.01144
2:231663956:A:T	50	100	0.96	0.1505
2:231664084:C:T	50	100	0.96	0.1541
2:231664325:G:A	50	100	0.92	0.01216
2:231664484:A:G	50	100	0.93	0.01362
2:231664822:G:A	50	100	0.93	0.01362
2:231665299:A:C	50	100	0.86	0.02088
2:231665353:G:A	50	100	0.97	0.0305
2:231665640:T:C	50	100	0.92	0.01235
2:231666253:C:T	50	100	0.92	0.01216
2:231666361:A:T	50	98	0.88	0.07789
2:231666684:A:T	50	96	0.93	0.1881
2:231666763:T:C	50	98	0.96	0.1516
2:231666957:C:T	50	100	0.96	0.1512
2:231667316:C:T	50	98	0.79	0.01271
2:231667623:T:C	50	100	0.96	0.1512
2:231669173:T:C	50	94	0.94	0.3519
2:231669327:G:A	50	100	0.97	0.02233
2:231670384:G:C	50	98	0.89	0.06663
2:231670521:G:T	50	100	0.94	0.01071
2:231670562:A:G	50	100	0.85	0.01235
2:231670670:C:T	50	88	0.9	0.3243
2:231670894:C:T	50	84	0.86	0.49
2:231670914:T:C	50	96	0.87	0.08497
2:231671372:T:C	50	96	0.81	0.1111
2:231671646:C:T	50	100	0.95	0.02887
2:231671707:G:A	50	84	0.88	0.3711
2:231672740:A:C	49	95.9	0.93	0.2534
2:231673216:G:A	50	98	0.86	0.1215
2:231673517:C:T	50	98	0.89	0.2636
2:231673779:A:T	50	100	0.61	0.02687
2:231673781:A:T	50	92	0.79	0.3709
2:231673783:A:T	50	94	0.81	0.1705
2:231673939:A:G	50	98	0.95	0.2547
2:231674205:T:C	50	100	0.77	0.03395
2:231674266:C:T	50	100	0.96	0.1834
2:231674468:A:G	50	98	0.92	0.3426
2:231675071:G:A	50	100	0.96	0.1839
2:231675303:A:G	50	100	0.97	0.1839
2:231675405:A:G	50	100	0.96	0.1011
2:231675672:C:T	50	100	0.96	0.1029
2:231675800:C:G	50	98	0.96	0.2549
2:231675923:A:G	50	100	0.78	0.0325
2:231675992:T:C	50	96	0.95	0.4112
2:231675999:C:T	50	100	0.94	0.0532
2:231676723:T:C	50	100	0.97	0.03704
2:231676776:A:T	50	100	0.87	0.04339
2:231676778:A:T	50	88	0.82	0.2061
2:231676883:C:T	50	100	0.8	0.01162
2:231676891:G:A	50	100	0.97	0.03704
2:231677100:G:A	50	100	0.95	0.08878
2:231677121:A:G	50	100	0.96	0.03704
2:231677230:A:C	50	100	0.96	0.03722
2:231677286:T:C	50	100	0.96	0.03704
2:231677349:G:T	50	100	0.96	0.03722
2:231677357:G:T	50	100	0.96	0.03722
2:231677362:C:T	50	100	0.96	0.2219
2:231677378:G:A	50	100	0.96	0.03722
2:231677640:G:T	50	100	0.96	0.1841
2:231677998:C:T	50	100	0.97	0.08224
2:231678274:C:T	50	100	0.93	0.01634
2:231678333:G:A	50	100	0.96	0.405
2:231678379:C:T	50	100	0.95	0.0394
2:231678422:C:T	50	100	0.93	0.0394
2:231678593:C:G	50	100	0.95	0.2279
2:231678631:G:A	50	98	0.95	0.1494
2:231678687:C:T	50	100	0.96	0.03958
2:231679677:C:A	50	100	0.93	0.2778
2:231680146:C:G	50	100	0.96	0.08896
2:231680196:C:T	50	100	0.94	0.2111
2:231680247:A:C	50	100	0.96	0.4915
2:231680642:C:T	50	100	0.95	0.1846
2:231680734:T:C	50	100	0.83	0.1191
2:231680807:C:T	50	96	0.95	0.1416
2:231681599:C:T	50	98	0.93	0.1703
2:231681775:T:C	50	94	0.86	0.1124
2:231682071:C:T	50	100	0.92	0.07026
2:231682092:C:G	50	100	0.89	0.01525
2:231682173:G:A	50	100	0.91	0.1828
2:231682296:G:A	50	100	0.82	0.04448
2:231682712:G:A	50	98	0.9	0.03304
2:231682824:C:T	50	100	0.87	0.1006
2:231683153:A:G	49	98	0.77	0.08115
2:231683901:G:T	50	94	0.85	0.4486
2:231684387:C:T	50	100	0.88	0.0138
2:231684548:A:G	50	96	0.91	0.4704
2:231684595:C:T	50	100	0.91	0.02433
2:231684908:G:A	50	100	0.92	0.4537
2:231685450:T:A	50	100	0.94	0.4546
2:231685700:G:C	50	100	0.88	0.01634
2:231685880:G:A	50	100	0.85	0.02269
2:231685916:C:T	50	98	0.94	0.4822
2:231685925:A:G	50	96	0.93	0.4252
2:231686762:T:C	50	100	0.9	0.0138
2:231686969:C:T	50	100	0.89	0.0138
2:231687156:A:G	50	100	0.9	0.06336
2:231687305:G:A	50	100	0.95	0.02088
2:231687916:A:G	50	96	0.93	0.4884
2:231688258:C:T	50	100	0.96	0.01053
2:231688652:C:T	50	98	0.94	0.4724
2:231688810:C:T	50	100	0.96	0.1661
2:231689008:G:A	50	96	0.66	0.02269
2:231689511:C:T	50	100	0.91	0.03649
2:231689588:G:A	50	98	0.93	0.05937
2:231689727:C:T	50	96	0.91	0.2587
2:231689824:A:G	50	100	0.84	0.01725
2:231690091:C:G	50	98	0.92	0.238
2:231690368:C:T	50	100	0.9	0.0325
2:231690483:G:C	50	100	0.95	0.1581
2:231690808:A:G	50	100	0.67	0.01144
2:231690867:G:C	50	98	0.96	0.1458
2:231690903:A:G	50	98	0.96	0.3288
2:231691138:G:A	50	100	0.93	0.02197
2:231691403:C:T	50	100	0.96	0.1088
2:231691658:G:A	50	100	0.88	0.03504
2:231692255:A:T	50	96	0.78	0.06064
2:231692361:A:C	49	98	0.95	0.3219
2:231692747:A:G	50	100	0.94	0.3442
2:231693212:C:T	50	100	0.85	0.02324
2:231693506:G:C	50	100	0.96	0.1472
2:231693760:T:C	50	100	0.95	0.08951
2:231693911:C:A	50	100	0.94	0.156
2:231693993:C:T	50	100	0.96	0.156
2:231694080:T:C	50	100	0.94	0.3479
2:231694132:T:C	50	100	0.96	0.1558
2:231694226:G:A	50	100	0.94	0.1972
2:231694261:C:G	50	100	0.95	0.1556
2:231694496:G:T	50	100	0.95	0.08388
2:231694835:C:T	50	96	0.8	0.09368
2:231694836:T:A	50	96	0.83	0.09386
2:231695070:G:T	50	92	0.82	0.2473
2:231695492:T:C	50	94	0.72	0.04539
2:231695701:A:G	50	98	0.96	0.3571
2:231695928:C:T	50	98	0.87	0.07988
2:231696274:A:G	50	100	0.98	0.345
2:231696648:T:C	50	100	0.95	0.02415
2:231696869:C:T	50	100	0.97	0.3324
2:231697252:A:G	50	100	0.97	0.06409
2:231698017:G:A	50	100	0.99	0.122
2:231698225:G:A	50	100	0.98	0.321
2:231698253:T:C	50	100	0.81	0.0187
2:231698864:C:T	50	100	0.98	0.2426
2:231699547:C:T	50	100	0.9	0.01271
2:231699808:G:C	50	100	0.81	0.01888
2:231700171:A:C	50	100	0.96	0.2925
2:231700523:C:T	50	100	0.98	0.03849
2:231700797:T:C	50	100	0.98	0.3217
2:231701104:G:A	50	100	0.95	0.1362
2:231701415:C:A	50	98	0.77	0.01616
2:231701496:G:A	50	100	0.96	0.1391
2:231701789:T:C	50	98	0.98	0.3246
2:231702362:G:A	50	98	0.86	0.01107
2:231702463:G:A	50	100	0.98	0.02905
2:231702640:A:G	50	98	0.98	0.1071
2:231702896:T:A	50	100	0.92	0.02197
2:231703982:A:G	50	100	0.99	0.3177
2:231704788:A:C	49	100	0.99	0.1062
2:231704886:A:C	50	100	0.99	0.3226
2:231704909:T:C	49	93.9	0.87	0.1585
2:231705893:G:A	50	100	0.99	0.1224
2:231706330:G:C	50	100	0.99	0.09423
2:231706504:A:G	50	100	0.97	0.4337
2:231706513:G:C	50	100	0.99	0.04139
2:231707301:T:G	50	100	0.91	0.08787
2:231707671:A:G	50	100	1	0.3175
2:231708582:T:C	50	100	0.97	0.1171
2:231708591:C:T	50	100	0.97	0.1173
2:231708644:C:T	50	100	0.99	0.04121
2:231709070:C:G	50	100	0.98	0.1322
2:231709234:G:C	50	100	0.99	0.3413
2:231709382:G:C	50	100	0.96	0.0256
2:231709555:C:G	50	96	0.81	0.03504
2:231709597:C:T	50	100	0.98	0.14
2:231709653:G:T	50	100	0.98	0.08588
2:231709794:C:T	50	96	0.9	0.3444
2:231710015:C:T	50	100	0.98	0.01525
2:231710097:C:G	50	100	0.98	0.1347
2:231710587:T:G	50	100	0.99	0.04139
2:231710893:C:T	50	100	0.96	0.04139
2:231710915:T:C	50	100	0.98	0.1449
2:231711182:A:G	50	100	0.98	0.1885
2:231711721:T:C	50	94	0.9	0.3569
2:231711859:G:A	50	100	0.99	0.04121
2:231713917:A:C	50	100	0.96	0.01325
2:231714455:T:C	50	100	0.95	0.1247
2:231714525:C:A	50	100	0.9	0.02651
2:231714669:G:A	50	98	0.98	0.3288
2:231714697:G:C	50	100	0.86	0.01235
2:231714721:A:C	50	100	0.95	0.1071
2:231715085:T:C	50	98	0.98	0.3342
2:231715454:A:C	50	100	0.86	0.0541
2:231715548:C:T	50	98	0.88	0.2569
2:231715726:T:C	49	95.9	0.68	0.03922
2:231715746:T:C	49	85.7	0.62	0.05519
2:231715795:T:C	42	88.1	0.88	0.1255
2:231715935:T:C	45	93.3	0.9	0.2042
2:231716037:C:T	50	100	0.62	0.01107
2:231716047:T:C	50	100	0.78	0.01162
2:231716050:A:G	50	100	0.7	0.01126
2:231716051:C:T	50	100	0.83	0.01126
2:231716052:A:G	50	100	0.82	0.01452
2:231716054:T:A	49	95.9	0.97	0.1227
2:231716057:T:C	49	95.9	0.96	0.1344
2:231716309:C:A	50	98	0.98	0.3103
2:231716411:G:A	50	100	0.94	0.01452
2:231717190:A:G	50	100	0.99	0.2013
2:231717375:A:G	50	100	0.99	0.2012
2:231718014:G:A	50	98	0.94	0.04031
2:231718308:G:A	50	98	0.79	0.0167
2:231718803:A:G	50	100	0.94	0.1256
2:231719924:G:A	50	100	0.86	0.01271
2:231719943:G:C	50	96	0.95	0.4519
2:231720097:A:G	50	96	0.95	0.2491
2:231720407:G:T	50	98	0.95	0.1405
2:231720615:A:G	50	94	0.89	0.2623
2:231720734:T:C	50	100	0.96	0.2364
2:231720760:G:A	50	100	0.94	0.209
2:231721094:T:C	50	98	0.88	0.0512
2:231721434:G:C	50	100	0.98	0.1661
2:231721517:C:G	50	100	0.98	0.01071
2:231721560:C:T	50	100	0.98	0.01071
2:231722134:C:T	50	100	0.99	0.2558
2:231722252:G:C	50	100	0.99	0.1794
2:231722667:A:C	50	100	0.99	0.1823
2:231722703:T:C	50	100	0.71	0.04303
2:231723234:A:G	50	100	1	0.1821
2:231723564:G:A	50	100	0.96	0.01325
2:231723870:T:A	50	100	1	0.1823
2:231724633:G:A	50	100	1	0.0699
2:231724642:G:A	50	100	1	0.06264
2:231724912:C:T	50	100	1	0.06972
2:231725374:T:A	50	98	0.96	0.1698
2:231725455:C:T	50	100	1	0.06264
2:231725507:G:A	50	100	1	0.2515
2:231725769:C:G	50	100	1	0.08007
2:231726008:G:C	50	98	0.79	0.0561
2:231726658:C:T	50	100	0.93	0.04012
2:231727056:C:T	50	100	1	0.01162
2:231727083:C:T	50	100	0.98	0.04448
2:231727147:C:T	50	100	1	0.06972
2:231728064:T:C	50	100	1	0.02106
2:231729383:G:A	50	100	1	0.1941
2:231729473:G:A	50	100	1	0.07208
2:231730703:G:A	50	100	0.99	0.08007
2:231731356:C:A	50	100	0.98	0.07081
2:231731955:C:T	50	100	1	0.01344
2:231732332:T:C	50	100	0.95	0.0699
2:231732370:T:C	50	100	0.98	0.01053
2:231732765:T:C	50	100	0.99	0.2705
2:231733355:T:C	50	100	0.99	0.2653
2:231733487:G:A	50	100	0.98	0.07081
2:231733692:C:T	50	100	1	0.01525
2:231734171:G:A	50	100	1	0.1948
2:231734190:C:G	50	100	1	0.484
2:231734306:G:A	50	100	1	0.195
2:231734323:A:G	50	100	1	0.195
2:231734687:A:T	50	98	1	0.07662
2:231734869:A:C	50	100	0.85	0.01507
2:231735087:G:A	50	100	0.99	0.2573
2:231735919:T:C	49	100	0.98	0.07062
2:231735966:G:T	50	98	0.99	0.2623
2:231737058:C:T	50	100	1	0.03595
2:231737463:T:A	50	100	1	0.1866
2:231738702:T:G	50	100	1	0.4887
2:231739701:G:A	50	100	1	0.02106
2:231739751:C:A	50	96	0.71	0.02088
2:231740076:T:C	50	100	1	0.4846
2:231740799:A:T	50	100	1	0.3633
2:231741072:C:A	50	100	1	0.187
2:231741237:C:T	50	100	0.87	0.01289
2:231742713:G:C	50	100	1	0.06863
2:231742746:T:C	50	100	1	0.3633
2:231743584:C:T	50	100	1	0.3633
2:231743661:G:T	50	100	1	0.02106
2:231744535:G:A	50	100	0.98	0.01035
2:231744577:G:C	50	100	1	0.1042
2:231745046:C:T	50	100	1	0.4971
2:231745095:A:G	50	100	1	0.187
2:231745158:T:C	50	100	1	0.3666
2:231745229:C:A	50	94	0.99	0.4915
2:231745231:C:A	50	98	0.95	0.1719
2:231745248:A:G	50	100	1	0.3631
2:231745503:C:A	50	100	1	0.02796
2:231745930:A:T	50	100	0.99	0.05247
2:231746138:T:C	49	100	1	0.06845
2:231746432:A:G	50	100	1	0.3664
2:231746545:T:A	50	100	1	0.1836
2:231747420:C:T	50	100	0.96	0.01253
2:231747432:C:T	50	100	1	0.1044
2:231747668:A:C	50	100	1	0.3627
2:231747995:A:C	50	100	1	0.1839
2:231748459:G:A	50	100	0.86	0.02288
2:231748975:C:A	50	100	0.99	0.2576
2:231749206:A:G	50	100	0.99	0.4851
2:231749585:G:A	50	100	0.99	0.05265
2:231750582:C:T	50	100	1	0.02106
2:231750788:G:C	49	100	0.9	0.0167
2:231750976:C:T	50	100	1	0.02106
2:231751133:A:T	49	93.9	0.97	0.06427
2:231752495:A:G	50	100	1	0.3629
2:231753376:A:C	50	100	0.93	0.01198
2:231753529:C:T	50	100	0.84	0.09513
2:231753546:G:T	50	100	1	0.1843
2:231753563:A:C	50	100	0.96	0.01271
2:231753665:G:A	49	100	1	0.1872
2:231754335:G:A	50	100	0.92	0.0167
2:231754708:T:C	50	100	0.97	0.02814
2:231754973:G:A	50	100	1	0.05265
2:231755108:T:C	50	100	1	0.1839
2:231755249:C:T	50	100	1	0.05265
2:231755291:T:G	50	100	0.94	0.01507
2:231755753:T:C	50	100	1	0.09041
2:231755843:T:C	50	100	1	0.2573
2:231756235:T:C	50	100	1	0.07008
2:231757291:T:A	50	100	1	0.4831
2:231759669:A:G	50	100	1	0.06826
2:231759967:A:G	50	100	1	0.01216
2:231760153:C:T	50	100	0.9	0.1258
2:231760232:A:G	50	100	1	0.09023
2:231761186:T:C	50	100	1	0.2576
2:231761827:A:G	50	100	1	0.02106
2:231762092:G:C	50	100	1	0.1877
2:231762450:T:A	50	98	1	0.1877
2:231762691:C:T	50	100	0.9	0.0443
2:231762947:G:A	50	98	0.94	0.05719
2:231762986:G:C	50	100	0.94	0.1405
2:231763346:T:C	50	100	1	0.01416
2:231763822:C:T	50	100	1	0.2623
2:231764111:T:C	50	100	0.92	0.01652
2:231764946:C:T	50	100	1	0.2625
2:231765000:C:T	50	100	0.82	0.0138
2:231765179:A:G	50	100	1	0.2578
2:231765527:C:A	50	98	0.96	0.2567
2:231765749:T:C	50	100	1	0.1877
2:231766501:G:A	50	100	0.96	0.1707
2:231766740:C:T	50	100	1	0.08987
2:231766860:T:C	50	98	1	0.291
2:231767021:T:A	47	97.9	1	0.2861
2:231767136:A:G	50	100	1	0.4835
2:231767342:C:G	50	100	0.99	0.04412
2:231767352:G:A	50	100	1	0.02705
2:231768090:A:G	50	100	1	0.1845
2:231768459:T:C	50	100	1	0.2914
2:231769026:G:A	50	100	1	0.01253
2:231769042:T:C	50	100	1	0.02106
2:231769217:A:G	50	100	0.89	0.02614
2:231769530:A:T	50	78	0.91	0.1903
2:231770436:T:C	50	100	1	0.2858
2:231770660:T:C	50	100	1	0.09622
2:231770772:G:C	50	100	1	0.05265
2:231771518:G:A	50	100	1	0.09641
2:231771734:G:A	50	100	1	0.4808
2:231772071:G:T	50	100	1	0.04139
2:231772487:A:G	50	100	1	0.02106
2:231772738:T:C	50	100	1	0.03558
2:231772919:A:G	50	100	1	0.2629
2:231772963:C:T	50	100	1	0.2578
2:231773055:T:G	50	100	0.97	0.06863
2:231773129:G:A	50	100	1	0.2629
2:231773875:C:T	50	100	0.98	0.04503
2:231774150:C:T	50	100	1	0.07008
2:231774202:G:A	50	100	1	0.1877
2:231774466:T:C	50	100	1	0.1848
2:231774519:C:T	50	100	1	0.2578
2:231774889:C:A	50	100	1	0.06845
2:231775021:T:A	50	100	1	0.05283
2:231775487:G:T	47	93.6	0.99	0.3642
2:231775490:T:G	50	100	1	0.08987
2:231775946:T:C	50	100	1	0.1877
2:231776060:A:G	50	100	1	0.2859
2:231776548:C:T	50	100	1	0.2861
2:231776807:T:C	50	100	0.9	0.01743
2:231777181:A:G	50	100	1	0.1877
2:231778983:A:G	50	100	0.99	0.04121
2:231779174:C:T	50	100	1	0.07008
2:231779710:G:A	50	100	1	0.2692
2:231779770:G:A	50	100	1	0.08987
2:231780006:G:A	50	100	1	0.08987
2:231780366:G:C	50	100	0.9	0.0236
2:231780700:T:C	50	100	1	0.1993
2:231781510:G:C	50	100	1	0.02106
2:231781513:T:C	50	100	1	0.02106
2:231781537:G:A	50	100	1	0.1993
2:231783044:A:G	50	100	1	0.3076
2:231783863:A:G	50	100	0.99	0.08987
2:231783948:C:T	50	100	1	0.3043
2:231784307:T:G	50	100	1	0.03123
2:231784903:C:A	50	100	1	0.03958
2:231784943:G:T	50	100	0.79	0.03195
2:231784944:C:T	50	100	0.79	0.03177
2:231785256:G:A	49	98	1	0.08842
2:231786251:C:T	50	100	0.86	0.02741
2:231786435:G:A	50	100	0.79	0.03159
2:231787173:C:A	50	98	1	0.09096
2:231788301:A:G	50	100	1	0.1845
2:231788463:G:T	50	100	1	0.2033
2:231788987:C:T	50	100	1	0.0325
2:231789271:T:C	50	98	0.99	0.06264
2:231789424:T:C	50	100	0.92	0.03431
2:231789657:T:C	50	98	0.74	0.02433
2:231790175:C:T	50	100	0.98	0.01507
2:231790636:G:A	50	100	1	0.03976
2:231790762:C:T	50	98	0.91	0.0167
2:231790899:C:T	47	95.7	1	0.1979
2:231791261:T:C	50	100	1	0.1977
2:231791726:T:C	50	100	1	0.02778
2:231792567:T:G	50	100	1	0.1975
2:231793036:A:G	50	100	1	0.1975
2:231793482:A:G	50	100	0.83	0.01307
2:231793814:C:T	50	100	1	0.02124
2:231794129:T:C	50	100	1	0.01053
2:231794771:G:A	50	100	0.99	0.04085
2:231795197:G:A	50	100	1	0.1981
2:231795657:T:C	50	98	0.98	0.09695
2:231796070:A:T	50	100	1	0.01144
2:231796358:C:T	50	100	1	0.02959
2:231796626:G:T	50	100	1	0.1981
2:231796894:A:G	50	98	0.98	0.05102
2:231797546:T:C	50	98	1	0.09005
2:231797948:T:C	50	100	1	0.3306
2:231798185:C:T	50	98	1	0.1845
2:231798288:G:C	50	98	0.88	0.03068
2:231799000:G:T	50	100	1	0.03976
2:231799125:C:T	50	98	1	0.04012
2:231799204:A:C	50	100	0.93	0.01452
2:231800253:T:G	50	100	1	0.2015
2:231800693:G:T	50	100	1	0.1986
2:231802245:G:C	50	100	0.92	0.01198
2:231802592:A:G	50	100	1	0.03014
2:231802946:C:G	50	100	1	0.1984
2:231803115:A:G	50	100	0.99	0.1983
2:231804368:G:C	50	100	0.99	0.4926
2:231804424:T:G	50	100	0.99	0.1983
2:231804900:G:A	50	100	0.99	0.1848
2:231804911:T:C	50	100	0.93	0.01452
2:231805031:A:C	50	100	0.99	0.04103
2:231805049:C:T	50	100	1	0.03958
2:231805431:A:T	49	91.8	0.74	0.2184
2:231805652:T:C	50	100	0.99	0.04085
2:231806457:G:A	50	100	0.98	0.01507
2:231806828:C:G	50	100	0.83	0.01688
2:231807240:T:G	50	100	0.99	0.1981
2:231808222:C:T	50	100	0.97	0.2956
2:231808798:G:T	41	97.6	0.62	0.01725
2:231809650:C:G	50	100	0.92	0.03395
2:231809773:C:T	50	100	0.99	0.08061
2:231809933:A:C	50	100	0.99	0.04938
2:231810504:G:A	50	100	0.96	0.01053
2:231810772:G:A	50	100	0.94	0.0158
2:231813445:C:T	50	100	0.82	0.06318
2:231813719:G:A	50	100	0.99	0.04593
2:231814007:A:T	50	100	0.99	0.1981
2:231814151:A:G	50	100	0.99	0.03994
2:231814386:G:A	50	100	1	0.01126
2:231815188:T:C	50	100	0.99	0.1979
2:231815314:A:G	50	100	1	0.01144
2:231815529:G:A	50	100	0.98	0.2017
2:231816041:T:G	50	100	1	0.04085
2:231816057:G:A	50	98	0.98	0.06264
2:231816383:G:A	50	100	0.98	0.1866
2:231816460:C:T	50	98	0.98	0.1866
2:231817547:T:C	50	100	0.98	0.1846
2:231818505:C:T	50	100	0.98	0.1848
2:231818785:C:G	50	98	0.74	0.03522
2:231819113:T:C	50	100	1	0.04085
2:231819586:A:G	50	98	0.99	0.09405
2:231819739:A:G	50	100	1	0.04103
2:231820596:C:T	50	100	1	0.04103
2:231821669:A:G	50	100	1	0.04103
2:231821814:C:G	50	100	1	0.04103
2:231822146:G:C	50	100	0.96	0.02923
2:231822320:A:G	50	100	0.94	0.04466
2:231822592:T:C	50	100	0.78	0.01543
2:231822753:G:A	50	100	0.79	0.0138
2:231822918:A:C	37	97.3	0.95	0.4907
2:231823002:C:A	47	100	0.95	0.04394
2:231823684:G:A	43	100	0.81	0.01126
2:231823792:C:T	46	93.5	0.88	0.05646
2:231823803:C:T	47	97.9	0.95	0.04684
2:231823831:C:T	40	97.5	0.86	0.03322
2:231824615:G:T	37	100	0.85	0.03958
2:231824678:C:G	47	93.6	0.85	0.01362
2:231824696:A:G	49	98	0.79	0.02288
2:231824711:C:A	50	94	0.64	0.01688
2:231824833:G:C	49	95.9	0.91	0.06245
2:231824900:T:A	47	97.9	0.92	0.06645
2:231824954:C:G	49	85.7	0.64	0.09913
2:231824996:C:A	47	95.7	0.85	0.05719
2:231825030:C:G	49	95.9	0.88	0.08297
2:231825099:T:C	48	89.6	0.62	0.04793
2:231825174:G:T	41	100	0.93	0.06536
2:231825222:C:G	49	98	0.93	0.03922
2:231825223:T:A	47	97.9	0.88	0.08569
2:231825386:C:T	44	95.5	0.83	0.02651
2:231825402:T:A	44	97.7	0.83	0.02505
2:231825414:G:C	44	97.7	0.66	0.01616
2:231825425:C:T	45	97.8	0.86	0.0846
2:231825504:C:A	50	100	0.99	0.01543
2:231825550:C:G	50	96	0.86	0.0837
2:231825570:C:G	50	96	0.71	0.03159
2:231825605:T:A	50	100	0.86	0.01525
2:231827639:G:A	47	100	0.64	0.01561
2:231827780:A:C	49	98	0.73	0.0187
2:231829922:C:T	46	97.8	0.73	0.03794
2:231829972:G:A	50	100	0.88	0.01598
2:231830006:T:G	47	97.9	0.89	0.02614
2:231830085:C:T	46	95.7	0.81	0.1412
2:231830116:C:T	50	100	0.99	0.01688
2:231830250:C:G	48	91.7	0.69	0.01489
2:231830324:A:G	43	88.4	0.7	0.0581
2:231830368:C:G	46	84.8	0.71	0.05556
2:231830866:G:C	45	100	0.8	0.04412
2:231830916:T:G	43	95.3	0.9	0.06845
2:231831436:C:G	44	95.5	0.61	0.08115
2:231831502:T:C	39	76.9	0.68	0.2609
2:231831520:C:A	47	100	0.9	0.04412
2:231831602:C:A	50	100	0.92	0.02887
2:231831645:T:A	47	97.9	0.87	0.02741
2:231831765:C:T	49	98	0.74	0.02324
2:231831865:T:A	46	97.8	0.79	0.03486
2:231831954:C:G	47	97.9	0.86	0.04303
2:231831993:C:T	47	100	0.86	0.01126
2:231832027:C:T	47	100	0.82	0.01144
2:231832031:C:G	47	97.9	0.9	0.02669
2:231832032:T:G	47	97.9	0.9	0.02669
2:231832140:A:G	48	97.9	0.9	0.02651
2:231832153:C:A	49	98	0.88	0.02651
2:231832206:A:G	49	98	0.88	0.02651
2:231832240:C:G	48	95.8	0.73	0.05501
2:231832311:G:T	48	95.8	0.74	0.03105
2:231832317:T:A	48	97.9	0.84	0.03504
2:231832350:C:G	50	100	0.75	0.01053
2:231832580:C:A	49	100	0.76	0.02832
2:231832582:C:T	50	96	0.84	0.02415
2:231832599:C:T	50	94	0.76	0.02415
2:231832766:T:C	49	91.8	0.71	0.03159
2:231832925:C:A	44	95.5	0.6	0.01961
2:231833682:G:T	44	97.7	0.77	0.02832
2:231834589:G:C	47	97.9	0.77	0.05973
2:231834590:C:A	48	97.9	0.76	0.05592
2:231834634:C:G	50	96	0.76	0.01797
2:231834658:G:A	49	91.8	0.79	0.1474
2:231834673:G:A	49	87.8	0.8	0.2727
2:231834762:A:G	50	100	0.91	0.02923
2:231834966:C:T	44	88.6	0.74	0.1432
2:231835030:A:G	49	93.9	0.71	0.01888
2:231835040:C:T	48	93.8	0.6	0.01924
2:231835099:C:T	50	98	0.65	0.01906
2:231835401:G:C	50	96	0.69	0.02433
2:231835470:A:C	49	85.7	0.67	0.03831
2:231835491:G:C	47	85.1	0.6	0.03577
2:231835503:A:G	45	82.2	0.75	0.1344
2:231835524:C:T	46	95.7	0.74	0.01089
2:231835598:C:G	48	95.8	0.82	0.05247
2:231835607:G:T	47	95.7	0.81	0.05265
2:231835632:C:T	48	91.7	0.76	0.01344
2:231835657:C:A	48	97.9	0.74	0.04267
2:231835688:C:A	50	90	0.66	0.01743
2:231835704:A:G	50	98	0.71	0.0423
2:231835728:T:A	50	94	0.8	0.04339
2:231835872:C:G	46	95.7	0.69	0.01943
2:231835883:A:G	44	84.1	0.7	0.0817
2:231835898:C:G	43	83.7	0.7	0.08243
2:231835917:A:C	43	83.7	0.65	0.08351
2:231836123:C:T	47	97.9	0.77	0.02524
2:231836280:G:C	42	97.6	0.8	0.04684
2:231836392:C:G	50	100	0.74	0.04085
2:231836444:C:T	50	98	0.89	0.293
2:231836497:C:G	49	95.9	0.68	0.07498
2:231836498:A:C	50	98	0.89	0.06336
2:231836523:G:T	49	100	0.88	0.06391
2:231836619:C:A	37	83.8	0.76	0.2446
2:231836632:T:C	49	100	0.86	0.02633
2:231836682:A:C	44	84.1	0.62	0.03577
2:231836687:C:T	49	100	0.73	0.01344
2:231836713:A:G	48	95.8	0.76	0.04085
2:231836717:C:G	49	98	0.72	0.02887
2:231836750:G:T	50	90	0.68	0.1331
2:231836760:C:A	48	100	0.67	0.03704
2:231836776:C:T	48	97.9	0.84	0.03577
2:231836954:A:C	50	98	0.61	0.01961
2:231837322:C:A	50	96	0.73	0.0345
2:231837348:C:A	50	98	0.8	0.03849
2:231837370:A:T	48	100	0.87	0.01616
2:231837505:G:C	49	95.9	0.82	0.191
2:231837531:A:T	49	100	0.74	0.02814
2:231837562:T:A	47	100	0.76	0.03831
2:231837765:G:C	41	80.5	0.66	0.07389
2:231837789:A:T	48	100	0.65	0.02378
2:231837837:C:T	47	91.5	0.63	0.01997
2:231837863:G:C	47	97.9	0.74	0.05864
2:231838846:C:T	49	95.9	0.74	0.03558
2:231838855:G:A	47	95.7	0.74	0.03686
2:231838942:C:G	48	100	0.94	0.01525
2:231839333:C:T	50	100	0.74	0.01344
2:231839405:C:T	50	100	0.92	0.01616
2:231839796:G:A	49	95.9	0.66	0.01035
2:231839800:C:G	47	95.7	0.75	0.02524
2:231839886:A:G	47	93.6	0.73	0.05047
2:231839905:C:G	44	97.7	0.77	0.05737
2:231839983:G:C	39	76.9	0.78	0.3215
2:231840121:C:G	43	97.7	0.7	0.05846
2:231840198:A:C	49	89.8	0.61	0.02233
2:231840240:T:C	47	97.9	0.7	0.0541
2:231840351:A:G	48	97.9	0.73	0.02288
2:231840426:A:G	49	95.9	0.75	0.0512
2:231840569:C:A	50	96	0.71	0.02433
2:231840660:G:T	48	100	0.71	0.02269
2:231840662:C:A	48	100	0.78	0.02088
2:231840665:T:A	48	89.6	0.61	0.02887
2:231840697:G:C	42	76.2	0.75	0.3246
2:231840720:C:T	48	100	0.81	0.01452
2:231840732:C:A	45	91.1	0.79	0.1598
2:231840733:A:G	48	95.8	0.67	0.04503
2:231840739:C:T	48	100	0.84	0.02923
2:231840741:G:A	47	97.9	0.66	0.01725
2:231840750:A:G	49	95.9	0.69	0.01416
2:231840891:C:A	48	95.8	0.69	0.05646
2:231840925:C:A	50	96	0.65	0.03431
2:231840977:C:G	50	98	0.86	0.03177
2:231841050:A:T	49	100	0.97	0.01616
2:231841116:T:C	47	83	0.79	0.2213
2:231841186:G:C	47	95.7	0.69	0.02869
2:231841199:A:G	44	88.6	0.74	0.1146
2:231841851:C:T	50	98	0.72	0.01253
2:231841893:A:G	49	98	0.72	0.0158
2:231842395:C:A	50	90	0.61	0.01053
2:231842402:T:A	50	96	0.64	0.03958
2:231842452:G:C	43	100	0.7	0.02015
2:231842740:C:A	46	97.8	0.6	0.02633
2:231842921:A:C	47	87.2	0.6	0.06481
2:231846667:A:T	48	100	0.87	0.01561
2:231846825:C:T	44	90.9	0.66	0.02451
2:231846830:A:C	47	87.2	0.81	0.1759
2:231846834:A:T	49	100	0.87	0.01507
2:231846941:G:A	49	100	0.76	0.02215
2:231846949:G:A	48	89.6	0.86	0.1699
2:231847014:A:C	42	85.7	0.84	0.1803
2:231847018:G:T	44	100	0.66	0.02959
2:231847539:A:G	30	96.7	0.63	0.05592
2:231847705:C:T	48	93.8	0.68	0.04158
2:231847969:C:G	44	88.6	0.74	0.03885
2:231847978:G:T	43	88.4	0.73	0.04067
2:231847987:C:T	45	84.4	0.82	0.2872
2:231848012:A:C	36	100	0.98	0.01471
2:231848107:T:G	42	95.2	0.88	0.1926
2:231848165:A:G	44	86.4	0.73	0.06627
2:231848166:C:G	50	94	0.73	0.04975
2:231848279:T:G	48	89.6	0.65	0.0472
2:231848310:C:T	48	91.7	0.75	0.02469
2:231848328:T:C	49	89.8	0.68	0.0207
2:231848341:G:A	49	100	0.92	0.01362
2:231848346:A:T	48	93.8	0.69	0.0187
2:231848352:C:G	49	95.9	0.71	0.01816
2:231848494:C:T	48	95.8	0.65	0.01489
2:231848543:C:G	50	100	0.67	0.01725
2:231848578:C:T	46	100	0.8	0.02197
2:231848673:C:T	45	93.3	0.76	0.06718
2:231848745:T:A	49	98	0.85	0.05447
2:231848769:C:T	49	100	0.95	0.0374
2:231848790:C:G	50	88	0.88	0.1581
2:231848807:G:A	48	93.8	0.83	0.05447
2:231848829:G:A	49	98	0.9	0.06481
2:231848910:G:A	49	77.6	0.73	0.09296
2:231848921:C:A	49	95.9	0.83	0.1344
2:231848985:T:G	49	85.7	0.94	0.4891
2:231849024:G:T	42	100	0.98	0.02832
2:231849036:C:G	42	97.6	0.86	0.06245
2:231849041:G:T	42	97.6	0.86	0.06028
2:231849055:C:T	45	100	0.89	0.08442
2:231849137:A:C	49	100	0.89	0.08515
2:231849174:G:A	50	100	0.91	0.1716
2:231849194:G:C	49	100	0.93	0.1946
2:231849224:G:C	50	100	1	0.0158
2:231849377:A:G	50	98	0.88	0.06227
2:231849542:C:T	50	98	0.88	0.06463
2:231849593:G:T	50	100	0.94	0.1963
2:231849673:C:T	42	100	0.95	0.1961
2:231849720:C:G	50	100	0.99	0.04375
2:231849732:G:A	50	98	0.96	0.4946
2:231849741:G:T	50	100	0.99	0.04375
2:231849747:A:G	50	96	0.7	0.04539
2:231849783:G:C	50	100	0.94	0.2088
2:231849821:T:C	50	98	0.96	0.4895
2:231849849:A:G	50	100	0.95	0.2099
2:231849919:C:T	50	100	0.99	0.04357
2:231849927:G:C	50	98	0.96	0.4893
2:231850025:T:C	49	100	0.99	0.04375
2:231850139:C:A	50	98	0.9	0.06536
2:231850392:G:A	50	100	0.98	0.03159
2:231851184:G:A	50	100	0.84	0.04611
2:231851286:C:G	50	100	0.96	0.2012
2:231851527:C:G	50	100	0.96	0.2157
2:231851933:G:T	45	88.9	0.61	0.08279
2:231852474:A:C	50	100	1	0.02887
2:231853147:A:G	50	96	0.97	0.4936
2:231853328:G:A	50	100	0.99	0.03522
2:231853332:T:C	50	98	0.94	0.293
2:231853378:G:A	50	100	0.97	0.1961
2:231853432:C:T	50	100	1	0.07589
2:231853848:C:T	50	100	0.79	0.01525
2:231853943:A:G	50	100	0.97	0.1943
2:231854126:A:G	50	100	1	0.0158
2:231854223:C:T	50	100	1	0.07298
2:231854312:C:T	48	100	0.97	0.1955
2:231854343:G:A	49	100	1	0.02905
2:231854481:G:T	50	100	1	0.01561
2:231855143:C:T	50	100	0.86	0.0354
2:231855169:T:G	50	100	0.97	0.2003
2:231855206:G:C	50	100	0.97	0.03086
2:231856029:A:G	50	98	0.97	0.4873
2:231856361:C:T	50	100	0.96	0.1997
2:231856362:G:T	50	100	0.99	0.01779
2:231856548:T:C	50	100	0.97	0.4483
2:231857604:C:T	50	100	0.99	0.03214
2:231858083:A:G	49	100	0.98	0.0394
2:231858234:G:C	50	100	0.97	0.4043
2:231860206:C:T	50	100	0.97	0.03794
2:231860769:C:G	50	100	0.85	0.01017
2:231861590:C:T	50	98	0.96	0.4383
2:231862453:G:C	50	94	0.9	0.2798
2:231863022:C:T	50	100	0.93	0.02433
2:231863065:G:C	50	98	0.96	0.413
2:231863284:T:C	50	92	0.77	0.04739
2:231863310:G:A	50	94	0.88	0.01634
2:231863421:G:C	50	98	0.9	0.01979
2:231863727:T:C	50	100	0.98	0.4123
2:231863822:G:A	50	100	0.95	0.1692
2:231864091:G:C	50	100	0.95	0.2562
2:231864595:A:G	50	100	0.99	0.01253
2:231865095:T:C	50	100	0.98	0.4103
2:231865126:C:T	50	100	0.99	0.01271
2:231865441:C:A	50	100	0.94	0.2057
2:231865878:A:G	50	100	0.97	0.02378
2:231866082:A:G	50	100	0.96	0.3306
2:231867935:C:T	50	100	0.99	0.01797
2:231867986:A:C	50	100	0.94	0.258
2:231868159:C:T	50	100	1	0.01253
2:231869284:T:A	50	100	0.99	0.02614
2:231869292:A:T	50	100	0.98	0.4085
2:231869343:G:A	49	100	1	0.01253
2:231870279:T:C	48	100	0.86	0.02669
2:231870306:C:T	50	100	0.98	0.3849
2:231870339:G:A	50	100	1	0.01253
2:231870496:C:T	50	100	0.96	0.01816
2:231870928:C:G	50	100	0.98	0.3849
2:231871231:G:A	50	100	0.94	0.0236
2:231871240:T:C	50	100	0.95	0.01507
2:231871288:C:T	50	100	0.94	0.1975
2:231871963:G:A	50	100	0.99	0.3851
2:231872240:T:C	26	84.6	0.94	0.2502
2:231872451:C:G	50	100	1	0.01216
2:231872645:G:T	50	100	1	0.01253
2:231873048:C:T	50	100	0.98	0.4081
2:231873231:C:T	50	100	0.98	0.4081
2:231873251:T:G	50	100	1	0.01216
2:231873522:A:G	50	100	0.98	0.4081
2:231873580:C:T	50	100	0.98	0.3849
2:231874444:G:A	50	100	0.98	0.3847
2:231874582:C:T	50	100	0.95	0.03123
2:231874770:G:A	50	100	0.92	0.01779
2:231874994:C:A	50	100	0.99	0.02324
2:231875160:G:A	50	100	0.99	0.02342
2:231875281:A:G	50	100	0.99	0.02342
2:231875398:C:T	50	100	0.98	0.4085
2:231875516:T:G	49	100	0.97	0.2981
2:231875531:C:T	49	100	1	0.01071
2:231876007:C:T	50	100	0.95	0.03123
2:231876115:C:A	50	100	0.95	0.02959
2:231876148:G:A	50	100	0.93	0.2082
2:231876792:T:A	50	92	0.96	0.4089
2:231876795:A:T	50	100	0.95	0.3893
2:231877614:C:A	50	100	0.95	0.01253
2:231878335:G:A	50	100	1	0.01144
2:231878373:G:C	50	100	1	0.01144
2:231879093:G:A	50	98	0.93	0.2928
2:231879120:G:T	50	100	0.9	0.01216
2:231879203:A:G	50	100	0.95	0.2545
2:231879206:A:G	50	100	0.99	0.01852
2:231879499:T:C	50	100	0.96	0.3017
2:231879507:G:A	50	100	0.99	0.01834
2:231879526:A:G	50	100	0.89	0.02179
2:231879915:T:C	49	100	0.96	0.3008
2:231880102:C:T	50	100	0.98	0.01961
2:231880252:C:T	48	100	0.87	0.0167
2:231880257:T:C	50	100	0.92	0.02433
2:231880767:C:T	50	100	0.98	0.01089
2:231880808:G:A	50	100	0.96	0.3079
2:231881884:C:T	50	100	0.97	0.02415
2:231882082:G:A	50	100	0.97	0.02415
2:231882393:C:A	50	100	0.88	0.01144
2:231882519:T:C	50	100	0.92	0.02887
2:231882538:C:T	50	100	0.77	0.01144
2:231882751:C:T	50	98	0.92	0.1581
2:231883072:T:C	50	100	0.87	0.05664
2:231883182:G:T	49	98	0.94	0.3072
2:231883225:G:C	50	98	0.9	0.1425
2:231883306:G:A	50	96	0.93	0.2932
2:231883478:C:T	50	100	0.82	0.01979
2:231883509:A:G	50	100	0.91	0.04448
2:231883529:C:T	50	100	0.74	0.03413
2:231884094:A:G	50	100	0.74	0.02397
2:231884135:A:C	50	100	0.93	0.3281
2:231884285:G:A	50	98	0.92	0.3537
2:231884410:A:G	50	100	0.94	0.3324
2:231884752:A:G	50	100	0.95	0.1627
2:231885023:C:T	50	100	0.96	0.01289
2:231885115:A:G	50	98	0.97	0.35
2:231885126:T:C	50	100	0.98	0.3535
2:231885785:T:C	49	93.9	0.98	0.3497
2:231886098:A:G	50	100	0.98	0.3533
2:231886347:T:G	50	100	0.98	0.3727
2:231886398:T:C	50	92	0.94	0.3749
2:231886550:G:A	50	100	0.98	0.3529
2:231886599:G:A	50	100	0.97	0.01289
2:231886728:C:T	50	100	0.97	0.01289
2:231886950:T:A	50	100	0.96	0.1529
2:231887129:G:A	50	100	0.79	0.04394
2:231887168:A:T	50	100	0.97	0.01634
2:231887262:C:T	47	100	0.74	0.01271
2:231887513:T:G	50	100	0.97	0.01634
2:231887624:C:T	50	100	0.96	0.01634
2:231887815:G:T	50	100	0.99	0.36870000000000003
2:231888054:G:A	50	100	0.96	0.01634
2:231888064:G:A	50	100	0.95	0.01634
2:231888484:G:A	50	100	0.99	0.3758
2:231889996:C:T	50	100	0.7	0.03159
2:231890619:G:A	50	100	0.98	0.02977
2:231891396:C:G	50	100	0.98	0.368
2:231891691:C:T	50	100	0.66	0.03123
2:231891818:C:T	50	100	0.98	0.364
2:231892144:G:A	50	100	1	0.01525
2:231892891:C:T	50	100	0.98	0.3364
2:231893087:A:G	49	100	0.98	0.3669
2:231894112:G:A	50	100	0.98	0.3671
2:231894692:C:T	50	100	0.98	0.3635
2:231894792:G:A	50	100	0.97	0.02959
2:231894912:G:T	50	100	0.85	0.04993
2:231895045:G:C	50	100	0.98	0.3642
2:231895631:C:T	50	98	0.86	0.1147
2:231895901:C:T	50	100	1	0.01507
2:231896307:A:G	50	100	1	0.02869
2:231896582:G:C	50	100	1	0.01362
2:231896707:T:C	50	98	0.9	0.2057
2:231897222:G:A	50	100	1	0.02869
2:231897595:A:G	50	96	0.84	0.02124
2:231898729:G:C	50	100	1	0.0354
2:231898941:T:C	50	100	0.99	0.01688
2:231899529:C:T	50	100	0.99	0.01489
2:231900181:T:C	50	100	1	0.03758
2:231900190:G:A	50	100	1	0.01489
2:231900623:T:C	50	100	1	0.01707
2:231901142:T:C	50	100	0.78	0.0394
2:231901445:T:C	50	100	0.84	0.09568
2:231901464:T:C	50	100	0.88	0.02015
2:231901478:T:C	50	100	0.97	0.0138
2:231902030:C:T	50	92	0.88	0.1992
2:231902852:C:T	50	100	0.9	0.02469
2:231903317:A:G	50	100	0.87	0.03195
2:231903573:C:T	50	100	0.94	0.03304
2:231903871:G:A	50	96	0.89	0.2943
2:231904168:G:A	50	100	0.83	0.03177
2:231904228:G:A	50	96	0.87	0.2939
2:231904503:T:A	50	98	0.79	0.03667
2:231905825:C:T	50	100	0.81	0.01961
2:231906017:C:T	50	100	0.79	0.02959
2:231906277:C:T	50	100	0.76	0.02814
2:231906633:A:G	50	92	0.92	0.3106
2:231906638:G:A	50	98	0.89	0.06481
2:231907338:C:T	50	100	0.89	0.03105
2:231907505:G:A	50	94	0.92	0.3252
2:231907616:T:G	50	98	0.91	0.03667
2:231908193:A:G	50	98	0.85	0.01598
2:231908510:T:C	50	98	0.92	0.04067
2:231908521:G:T	50	96	0.89	0.04139
2:231908635:T:C	50	94	0.93	0.4087
2:231909265:C:T	50	98	0.91	0.03613
2:231909719:C:A	50	100	0.91	0.03105
2:231910266:G:C	50	100	0.82	0.03486
2:231910379:G:C	50	100	0.74	0.03141
2:231910545:T:C	50	98	0.91	0.1536
2:231910559:A:G	50	100	0.9	0.01271
2:231911219:A:C	50	94	0.93	0.3057
2:231911256:G:A	50	92	0.68	0.07752
2:231911300:T:G	50	98	0.86	0.01598
2:231911364:C:T	50	100	0.91	0.02832
2:231911440:G:A	50	96	0.9	0.04466
2:231911672:A:G	50	96	0.93	0.2275
2:231911863:G:A	50	96	0.9	0.04484
2:231911961:C:T	50	96	0.88	0.04121
2:231911994:C:T	50	100	0.62	0.02959
2:231912304:C:G	50	100	0.9	0.1019
2:231912815:G:A	50	98	0.94	0.01344
2:231912829:A:G	50	96	0.9	0.04484
2:231913627:C:T	50	100	0.83	0.01943
2:231913665:C:T	50	100	0.75	0.02324
2:231914172:C:T	50	100	0.86	0.02796
2:231914415:C:G	50	92	0.94	0.4553
2:231914445:G:A	50	96	0.95	0.2033
2:231914513:T:C	50	94	0.92	0.3794
2:231914703:C:T	50	98	0.97	0.01416
2:231914765:A:G	45	95.6	0.93	0.02687
2:231914767:A:G	47	97.9	0.9	0.02578
2:231914801:A:C	50	98	0.92	0.01652
2:231915142:T:G	50	98	0.77	0.0167
2:231915400:A:T	50	100	0.71	0.01561
2:231915717:G:T	50	100	0.82	0.04648
2:231915812:A:G	50	100	0.79	0.03522
2:231915948:A:G	50	96	0.95	0.1854
2:231916242:A:G	50	98	0.91	0.1438
2:231916356:C:T	50	96	0.77	0.0207
2:231916456:A:G	50	100	0.82	0.01507
2:231916474:C:T	50	96	0.95	0.185
2:231917434:T:C	50	100	0.9	0.01924
2:231918139:T:G	46	84.8	0.82	0.08206
2:231918207:A:T	50	98	0.88	0.07988
2:231918215:T:C	50	92	0.85	0.122
2:231918483:G:A	50	98	0.97	0.0138
2:231918790:C:T	50	98	0.89	0.08206
2:231919747:C:T	50	98	0.89	0.06663
2:231919861:G:A	50	96	0.9	0.03395
2:231920286:G:A	50	100	0.95	0.03359
2:231920308:C:T	50	96	0.96	0.1716
2:231920335:C:T	50	98	0.96	0.03322
2:231921126:A:G	50	100	0.91	0.01743
2:231921312:C:G	50	96	0.96	0.1718
2:231921454:C:A	50	98	0.84	0.03322
2:231921777:A:G	50	100	0.94	0.01216
2:231921857:A:G	50	98	0.84	0.0679
2:231923615:C:T	50	94	0.89	0.3324
2:231923667:G:T	50	96	0.94	0.1719
2:231923786:T:G	50	92	0.88	0.2881
2:231924305:T:C	50	100	0.84	0.01507
2:231924529:A:T	50	96	0.93	0.1721
2:231925343:C:T	50	96	0.88	0.4348
2:231925781:C:T	50	96	0.89	0.1698
2:231926359:G:C	50	98	0.92	0.07008
2:231926993:G:C	50	100	0.86	0.01489
2:231927010:C:T	50	100	0.84	0.02633
2:231927238:C:T	50	96	0.86	0.3328
2:231927473:G:A	50	98	0.91	0.05174
2:231927673:C:A	50	98	0.85	0.061
2:231928346:C:T	50	100	0.86	0.02288
2:231928387:C:T	50	98	0.84	0.01598
2:231930544:A:T	50	90	0.67	0.04031
2:231930578:C:T	50	98	0.82	0.03341
2:231931043:G:C	50	88	0.84	0.2841
2:231931254:G:A	50	96	0.67	0.01144
2:231931292:A:G	50	94	0.91	0.2836
2:231931900:T:C	50	100	0.94	0.07117
2:231932060:G:A	50	96	0.92	0.2444
2:231932440:C:T	50	100	0.93	0.1828
2:231932752:G:A	50	100	0.96	0.1865
2:231932985:A:G	50	98	0.95	0.3391
2:231933151:C:T	50	100	0.96	0.06354
2:231933168:G:C	50	100	0.92	0.0118
2:231933256:C:T	50	98	0.95	0.4165
2:231933459:C:T	50	100	0.92	0.0118
2:231933817:A:G	50	98	0.96	0.3651
2:231934013:G:A	50	100	0.96	0.08188
2:231934037:G:A	50	100	0.88	0.01561
2:231934740:C:T	50	100	0.93	0.01017
2:231934952:C:T	50	100	0.89	0.01943
2:231934965:G:A	50	100	0.94	0.1654
2:231934967:C:T	50	100	0.96	0.05374
2:231935135:C:T	50	100	0.96	0.06391
2:231935439:C:A	50	100	0.98	0.114
2:231935874:T:A	50	100	0.95	0.1714
2:231936702:G:A	50	100	0.95	0.1714
2:231937104:T:C	50	100	0.98	0.01144
2:231937183:T:C	50	98	0.93	0.04158
2:231937341:A:T	50	100	0.97	0.0138
2:231937593:G:A	50	100	0.97	0.0541
2:231937668:C:A	50	100	0.98	0.05428
2:231937831:T:A	50	100	0.98	0.0138
2:231938154:A:T	50	100	0.98	0.05447
2:231938654:A:T	50	100	0.99	0.01144
2:231938742:A:C	50	100	0.97	0.3709
2:231939445:C:A	50	100	1	0.05428
2:231939650:A:G	50	98	0.96	0.2117
2:231939812:T:C	50	100	0.98	0.339
2:231940144:G:T	50	100	0.98	0.0158
2:231940236:C:A	50	98	0.97	0.2602
2:231940956:C:T	50	96	0.98	0.3555
2:231941124:A:T	50	100	0.99	0.02487
2:231941226:G:A	50	100	0.99	0.01126
2:231941338:G:A	50	100	1	0.01634
2:231941609:G:A	50	96	0.97	0.3555
2:231941769:A:G	50	100	0.95	0.01416
2:231942351:C:T	50	100	0.99	0.01144
2:231942438:C:G	50	100	0.9	0.01416
2:231942640:A:G	50	100	0.99	0.01144
2:231942721:T:C	50	100	0.96	0.1903
2:231943574:G:T	50	100	1	0.05846
2:231943788:T:C	50	100	0.95	0.02941
2:231943982:G:A	50	100	0.97	0.04793
2:231944356:A:G	50	100	0.99	0.09586
2:231944632:T:C	50	100	0.98	0.2536
2:231945009:G:A	50	100	0.98	0.1422
2:231945117:G:A	50	100	0.96	0.05211
2:231945473:A:G	50	100	0.99	0.4257
2:231945562:C:T	50	100	1	0.05828
2:231945619:C:T	50	100	0.98	0.1692
2:231945994:G:A	50	100	1	0.01144
2:231946131:G:A	50	100	0.79	0.01053
2:231946908:A:G	50	100	1	0.1336
2:231947081:C:A	50	100	1	0.05828
2:231947128:T:C	50	100	0.98	0.1338
2:231947425:G:C	50	100	1	0.4646
2:231947430:G:C	50	100	1	0.4646
2:231947712:G:A	50	100	0.99	0.4775
2:231947748:C:T	50	100	0.98	0.01997
2:231948007:G:A	50	100	1	0.08606
2:231948021:C:T	50	100	1	0.05828
2:231948139:A:G	50	100	0.99	0.4317
2:231948183:A:C	50	100	1	0.02306
2:231949191:A:G	48	100	0.98	0.4673
2:231949321:G:A	49	100	0.98	0.2774
2:231949941:C:T	50	100	0.96	0.03522
2:231950431:G:T	50	100	0.99	0.4081
2:231950631:G:A	50	100	0.99	0.1267
2:231950931:T:A	50	100	1	0.0541
2:231951031:T:C	50	100	1	0.0541
2:231951527:G:T	50	100	0.99	0.3686
2:231951646:C:T	50	100	0.97	0.04412
2:231952666:G:A	49	100	1	0.05846
2:231953245:T:C	50	100	0.99	0.484
2:231953940:C:A	50	100	0.89	0.01162
2:231954024:T:C	50	100	0.99	0.4711
2:231954176:T:C	50	100	1	0.0256
2:231954276:C:T	50	100	0.94	0.01507
2:231954346:T:A	50	100	1	0.01216
2:231954507:T:G	49	100	0.96	0.02941
2:231954599:C:T	50	100	0.99	0.0167
2:231954964:T:C	46	97.8	0.86	0.02778
2:231955452:C:T	50	100	0.96	0.04793
2:231955461:G:A	50	100	0.99	0.4771
2:231956269:G:A	50	100	1	0.05828
2:231956320:G:T	50	100	0.97	0.03286
2:231956331:A:T	50	100	1	0.3669
2:231956683:C:T	50	100	1	0.4123
2:231957019:A:G	50	100	1	0.05846
2:231957202:G:T	50	100	1	0.05828
2:231957235:G:A	50	100	0.99	0.3417
2:231957475:T:A	49	95.9	0.99	0.08588
2:231957524:T:C	50	100	0.99	0.01271
2:231958332:A:G	50	100	0.9	0.01561
2:231958525:C:T	50	100	1	0.4058
2:231958680:T:C	50	100	1	0.4368
2:231959127:G:A	50	100	0.96	0.04466
2:231959198:C:T	50	100	1	0.01616
2:231959521:C:G	50	100	0.92	0.0158
2:231959780:G:A	50	100	1	0.08569
2:231959875:G:A	50	98	0.91	0.04811
2:231960971:T:C	50	100	1	0.0236
2:231961176:G:C	50	100	0.99	0.1216
2:231961178:T:G	50	100	0.99	0.3233
2:231961244:C:T	50	100	1	0.01216
2:231962544:T:C	50	100	0.99	0.3531
2:231962768:A:G	50	100	1	0.08606
2:231963846:G:A	50	100	0.99	0.3108
2:231964257:T:A	50	100	1	0.05864
2:231964829:G:A	50	100	0.99	0.1574
2:231965167:G:A	50	100	0.99	0.1438
2:231965325:A:G	50	100	1	0.09041
2:231965771:A:C	50	100	0.98	0.01144
2:231966174:T:C	50	94	1	0.1215
2:231966231:C:T	50	100	1	0.1436
2:231966317:C:T	50	100	1	0.09041
2:231967122:A:C	50	100	0.99	0.1436
2:231967261:A:G	50	100	1	0.01943
2:231967927:T:A	50	100	0.91	0.01761
2:231968476:T:C	50	100	0.99	0.3353
2:231969139:A:G	50	100	0.94	0.01834
2:231971001:T:G	50	100	0.99	0.3557
2:231971516:C:T	50	100	1	0.06536
2:231971552:A:C	50	100	1	0.1314
2:231972141:C:T	50	100	1	0.1618
2:231972152:C:T	50	100	0.99	0.3664
2:231972562:G:A	50	100	0.96	0.03068
2:231972574:T:C	50	98	1	0.3548
2:231973437:G:T	50	100	1	0.09005
2:231973707:T:C	50	100	0.99	0.08388
2:231974018:G:A	50	100	1	0.1356
2:231974049:T:A	50	100	0.95	0.03794
2:231974180:G:A	50	100	1	0.09005
2:231975114:C:T	50	100	1	0.05374
2:231975429:A:G	50	100	1	0.494
2:231975622:G:T	50	100	0.99	0.01289
2:231975692:G:A	50	100	1	0.02469
2:231975908:A:G	50	100	1	0.01943
2:231976352:A:G	50	100	1	0.1402
2:231978479:G:T	50	100	1	0.1356
2:231978571:G:A	50	100	0.89	0.01162
2:231978725:G:A	50	100	1	0.09005
2:231978913:T:C	50	100	0.99	0.157
2:231979196:C:A	50	100	1	0.01162
2:231980710:A:G	50	98	0.98	0.157
2:231980736:C:A	50	100	1	0.09005
2:231981013:G:A	50	100	1	0.1529
2:231981390:A:G	50	100	0.94	0.02288
2:231981687:A:G	50	100	1	0.1554
2:231982558:G:T	50	100	1	0.01943
2:231983613:A:G	50	100	0.93	0.01216
2:231984251:T:G	50	100	0.93	0.01216
2:231984946:T:C	50	100	1	0.06536
2:231985093:C:T	50	100	1	0.1402
2:231985578:G:A	50	100	1	0.1402
2:231985660:A:G	50	100	1	0.01943
2:231985776:C:A	50	98	1	0.346
2:231985811:T:C	50	100	1	0.02796
2:231986018:T:C	50	100	1	0.1358
2:231986020:C:T	50	100	0.99	0.04739
2:231986070:T:C	50	100	0.98	0.01598
2:231987083:A:G	50	98	1	0.1556
2:231987084:G:C	50	100	0.99	0.1736
2:231987150:G:A	50	100	0.98	0.1289
2:231987364:A:C	50	100	1	0.02433
2:231987830:T:C	50	100	0.99	0.1672
2:231988122:C:T	50	100	1	0.04503
2:231988337:G:A	50	100	1	0.1356
2:231988354:T:G	50	100	1	0.1431
2:231989977:C:T	50	100	0.96	0.01924
2:231990325:C:T	50	100	0.97	0.01053
2:231991252:C:T	50	100	1	0.01271
2:231991641:A:G	50	100	1	0.01471
2:231992517:C:A	50	100	1	0.09822
2:231992987:A:C	50	100	1	0.01162
2:231992991:G:A	50	100	0.94	0.03068
2:231993199:G:A	50	100	0.95	0.04121
2:231993276:C:T	50	100	1	0.04394
2:231993302:C:A	50	100	0.99	0.1402
2:231993570:T:G	50	100	0.99	0.3678
2:231993672:A:G	50	100	1	0.02778
2:231994025:A:G	50	100	1	0.01198
2:231994337:G:A	50	100	1	0.126
2:231994501:G:A	50	100	1	0.02578
2:231994821:T:C	50	98	1	0.09459
2:231995155:G:A	50	100	1	0.01888
2:231995367:G:A	50	100	1	0.04557
2:231995613:A:G	50	100	1	0.136
2:231996040:A:G	50	100	1	0.01616
2:231996597:C:T	50	100	1	0.05737
2:231998489:A:G	50	100	1	0.02905
2:231999112:A:C	50	100	1	0.1432
2:231999995:C:G	50	100	0.94	0.01598
2:232000321:T:C	50	100	1	0.06536
2:232000543:C:T	50	100	1	0.05447
2:232000728:T:C	46	91.3	0.99	0.3335
2:232000876:T:G	50	100	1	0.01362
2:232001233:C:T	50	100	1	0.01961
2:232001910:A:G	50	100	0.93	0.01198
2:232002010:A:G	50	100	1	0.01253
2:232002089:A:T	50	100	0.93	0.01162
2:232003844:G:A	50	100	1	0.01924
2:232004262:G:A	50	100	1	0.04557
2:232004315:G:C	50	100	0.99	0.04121
2:232004873:C:T	50	100	0.99	0.146
2:232005114:C:T	50	100	0.93	0.01216
2:232005191:T:A	50	90	0.97	0.1443
2:232005468:G:A	50	100	0.99	0.3012
2:232005986:T:C	50	100	1	0.04539
2:232006145:T:C	50	100	1	0.04539
2:232006522:C:T	50	100	1	0.04539
2:232006579:G:A	50	100	0.93	0.01235
2:232007058:G:T	50	100	0.93	0.04375
2:232008049:T:C	50	100	1	0.1558
2:232008470:T:G	50	100	1	0.01253
2:232008682:G:C	50	100	1	0.1558
2:232008696:C:T	50	100	1	0.1527
2:232008733:T:C	50	100	1	0.04539
2:232008880:G:C	50	100	1	0.3662
2:232009182:C:T	50	100	1	0.1291
2:232009227:A:G	50	100	1	0.1558
2:232009494:A:G	50	100	1	0.3255
2:232010973:G:A	50	100	1	0.1358
2:232011490:G:T	50	100	1	0.1403
2:232011729:T:A	50	100	1	0.1402
2:232011795:G:A	49	100	1	0.01452
2:232011994:C:T	50	100	0.93	0.02905
2:232012587:C:T	50	100	1	0.01779
2:232012799:G:A	50	100	0.99	0.104
2:232014224:C:G	50	100	0.96	0.02378
2:232014961:C:T	50	100	1	0.1057
2:232016002:A:G	50	100	1	0.1592
2:232016135:G:A	50	100	1	0.1687
2:232016261:G:C	50	100	1	0.1293
2:232016377:G:A	50	100	0.98	0.09405
2:232016431:A:T	50	98	1	0.156
2:232017151:A:G	50	100	1	0.01943
2:232018067:T:C	50	100	0.88	0.01598
2:232018370:C:G	50	100	1	0.01888
2:232018703:G:A	50	100	1	0.01888
2:232020615:C:G	50	100	1	0.0581
2:232021911:C:T	50	100	1	0.08951
2:232022251:C:T	50	100	1	0.02542
2:232022934:G:A	50	100	1	0.1325
2:232023271:A:G	50	100	0.99	0.4472
2:232023966:A:G	50	100	0.99	0.1605
2:232024146:T:G	50	100	1	0.136
2:232025094:T:A	50	100	1	0.01888
2:232025882:C:G	50	100	1	0.3464
2:232026174:G:C	50	100	1	0.1474
2:232026480:G:C	50	100	0.99	0.2371
2:232026538:A:G	50	100	1	0.1416
2:232026799:G:A	50	100	0.99	0.0285
2:232027027:A:G	50	100	1	0.1418
2:232027130:A:G	50	100	0.99	0.01634
2:232027217:A:G	50	100	1	0.02378
2:232027573:C:G	50	100	1	0.1358
2:232027793:G:C	50	100	0.94	0.04285
2:232028034:G:A	50	100	1	0.04702
2:232028485:C:T	50	100	0.93	0.01489
2:232028552:C:T	50	100	1	0.1325
2:232029246:G:A	50	100	1	0.01888
2:232029616:G:A	50	100	1	0.1487
2:232030623:G:A	50	100	1	0.1487
2:232030738:G:A	49	100	1	0.09459
2:232030851:C:A	50	100	0.92	0.02977
2:232031769:G:A	50	100	1	0.3658
2:232031980:A:G	50	100	1	0.1474
2:232032415:G:A	50	100	0.99	0.01961
2:232033401:A:G	50	100	1	0.09005
2:232033451:A:T	50	100	0.99	0.1603
2:232033548:C:T	50	98	0.95	0.04285
2:232033831:G:T	50	100	1	0.4902
2:232034435:T:C	50	100	1	0.0118
2:232034483:T:A	50	100	1	0.49
2:232034584:C:T	50	100	1	0.346
2:232036936:T:A	50	100	0.93	0.03014
2:232037002:A:T	50	100	1	0.08533
2:232037288:T:C	50	98	0.99	0.2059
2:232037349:G:A	50	100	1	0.01162
2:232037364:C:A	50	100	1	0.0581
2:232037489:G:A	50	100	1	0.1556
2:232039862:C:G	50	100	0.99	0.09441
2:232040343:T:G	50	100	1	0.1532
2:232041710:G:A	50	100	1	0.09459
2:232042438:T:C	50	100	1	0.01888
2:232042582:C:A	50	100	0.99	0.3455
2:232043399:A:G	50	100	1	0.0118
2:232044311:G:T	50	100	1	0.0581
2:232045123:A:G	50	100	1	0.02542
2:232045510:G:A	49	98	1	0.09023
2:232046119:C:T	50	100	1	0.1609
2:232046286:C:T	50	100	1	0.01888
2:232046645:C:G	50	100	1	0.1554
2:232046858:T:G	50	100	1	0.0581
2:232046872:C:T	50	100	0.99	0.37
2:232047115:A:G	50	100	1	0.1554
2:232047615:C:T	50	100	1	0.0581
2:232048388:C:T	50	100	1	0.08987
2:232048458:C:T	50	100	1	0.02524
2:232048972:G:A	50	100	1	0.0581
2:232049242:C:G	50	100	1	0.02796
2:232049267:T:C	50	100	1	0.1436
2:232049605:T:G	50	100	1	0.05646
2:232049668:A:G	50	100	1	0.368
2:232049819:C:T	50	100	1	0.1552
2:232049825:G:C	50	100	1	0.1552
2:232050364:C:T	50	100	0.99	0.08424
2:232050575:C:T	50	100	0.99	0.01126
2:232050833:A:G	50	100	1	0.1599
2:232050928:A:G	50	100	0.95	0.02796
2:232051358:G:A	50	100	1	0.1037
2:232051401:T:A	50	100	1	0.1487
2:232051588:G:A	49	100	1	0.4688
2:232051637:A:C	50	94	1	0.0541
2:232051680:C:T	49	100	0.93	0.0236
2:232051736:C:T	47	93.6	0.96	0.09423
2:232052656:C:A	50	100	1	0.09713
2:232053189:C:T	50	100	1	0.4679
2:232053224:T:C	50	100	1	0.1525
2:232053957:C:G	50	100	1	0.1416
2:232054018:A:G	50	100	1	0.1438
2:232054205:C:T	50	98	0.85	0.03722
2:232054259:G:T	50	100	0.98	0.01725
2:232054551:T:C	50	100	1	0.4541
2:232055184:C:T	50	100	1	0.01452
2:232055720:A:G	50	100	1	0.4744
2:232055797:G:A	50	100	1	0.01761
2:232055855:C:G	50	100	1	0.05392
2:232057691:A:G	50	100	0.98	0.09713
2:232058513:A:G	50	100	1	0.1035
2:232058570:C:T	50	100	1	0.1554
2:232059789:C:A	50	100	1	0.1387
2:232061314:C:G	50	100	0.99	0.01961
2:232061581:T:G	50	100	1	0.02796
2:232061707:T:C	50	100	1	0.02524
2:232062280:G:A	50	100	1	0.03214
2:232062750:C:T	50	100	1	0.0581
2:232063032:G:T	50	100	1	0.2257
2:232063138:G:C	50	100	0.99	0.1331
2:232063504:A:G	50	100	1	0.01888
2:232063828:T:C	50	100	0.99	0.1685
2:232063990:T:G	50	100	1	0.1044
2:232064282:G:A	50	100	1	0.155
2:232064494:A:G	50	100	0.98	0.159
2:232064542:G:T	50	100	1	0.1429
2:232064597:A:G	50	100	1	0.3288
2:232065320:C:T	50	100	1	0.0581
2:232065999:A:G	50	100	1	0.01852
2:232068171:A:G	50	100	1	0.05646
2:232068849:C:A	50	100	1	0.01888
2:232068880:G:A	50	100	0.99	0.1325
2:232069063:C:T	50	100	0.98	0.1235
2:232069733:A:T	50	100	1	0.01489
2:232070750:A:G	50	100	0.99	0.3793
2:232071678:G:A	50	100	1	0.3103
2:232071927:G:C	50	100	1	0.02397
2:232071970:A:G	50	100	1	0.3308
2:232072785:T:G	49	85.7	0.93	0.297
2:232073186:G:A	50	100	1	0.08987
2:232073873:C:T	50	100	1	0.0541
2:232074623:A:G	50	100	1	0.1331
2:232074660:T:C	50	100	1	0.08987
2:232074772:C:T	50	100	1	0.0325
2:232075433:A:G	50	100	1	0.1532
2:232076152:C:A	50	100	1	0.1527
2:232076469:T:C	50	100	0.99	0.1723
2:232076558:A:G	50	100	1	0.1525
2:232077211:C:T	50	100	1	0.1561
2:232077340:G:C	50	100	0.99	0.1786
2:232078136:C:T	50	100	0.98	0.1171
2:232078385:C:T	50	100	1	0.04375
2:232078387:C:T	50	100	1	0.1788
2:232078598:C:G	50	100	0.99	0.2271
2:232078684:T:C	50	100	0.99	0.1367
2:232079368:G:A	50	100	1	0.09495
2:232079628:A:G	49	100	1	0.01634
2:232079650:A:G	50	100	1	0.02542
2:232080143:G:C	50	100	0.99	0.1511
2:232080150:G:A	50	100	1	0.4677
2:232080590:T:C	50	100	0.97	0.01743
2:232080770:G:A	50	100	0.99	0.156
2:232081170:A:G	50	100	1	0.01235
2:232081370:A:T	50	98	0.99	0.1714
2:232081501:T:A	50	100	0.99	0.01997
2:232081580:C:T	50	100	1	0.0581
2:232082473:A:T	50	100	0.98	0.1353
2:232082856:A:C	50	100	0.99	0.1619
2:232083294:C:A	49	91.8	0.93	0.05973
2:232083556:A:G	50	100	0.99	0.0581
2:232084597:G:A	50	100	0.98	0.01452
2:232085437:G:C	50	100	1	0.4873
2:232085664:G:A	50	100	1	0.3112
2:232086199:G:A	49	100	0.95	0.06917
2:232086358:T:C	49	100	0.94	0.02124
2:232086603:G:A	40	87.5	0.98	0.09677
2:232086659:A:G	35	82.9	0.89	0.06409
2:232086679:A:G	33	84.8	0.98	0.4218
2:232086792:G:T	50	100	1	0.01816
2:232087576:A:G	50	100	1	0.1512
2:232089040:G:A	50	100	1	0.0187
2:232089220:T:C	50	100	0.96	0.01797
2:232089338:C:T	50	100	1	0.1487
2:232090032:C:T	50	100	1	0.1705
2:232090282:G:A	50	100	0.99	0.2115
2:232090315:C:T	50	100	0.97	0.03903
2:232090326:G:A	50	100	1	0.1325
2:232090653:G:A	50	100	1	0.06227
2:232091021:C:T	50	100	1	0.1394
2:232091640:C:T	50	100	0.99	0.1225
2:232091977:A:G	50	100	0.97	0.03159
2:232092630:C:G	50	100	1	0.01906
2:232092988:T:C	50	100	1	0.1046
2:232093074:G:C	50	100	0.98	0.1336
2:232094778:C:G	50	100	1	0.1832
2:232095368:T:A	50	100	1	0.1487
2:232095574:T:G	50	100	0.99	0.02015
2:232095671:A:G	50	100	1	0.1578
2:232096287:C:T	50	100	0.98	0.1639
2:232096457:C:T	50	100	1	0.09459
2:232098199:A:G	50	100	1	0.3942
2:232098331:C:T	50	100	0.98	0.04012
2:232099087:C:G	50	100	0.99	0.3731
2:232099120:C:A	50	100	0.87	0.01162
2:232100421:G:A	50	100	0.98	0.08279
2:232100831:A:G	50	98	0.99	0.3976
2:232101088:T:C	50	100	0.98	0.03994
2:232101293:C:T	50	100	1	0.1327
2:232102775:C:G	50	100	1	0.1788
2:232103448:T:C	50	100	1	0.1583
2:232104052:G:C	50	98	0.94	0.1393
2:232104136:G:C	50	100	0.98	0.06046
2:232105222:C:T	50	100	1	0.08569
2:232105297:C:T	50	100	0.98	0.159
2:232105677:A:G	50	100	0.99	0.1416
2:232107861:A:C	50	100	1	0.1331
2:232107918:C:T	50	100	0.98	0.03195
2:232108126:A:G	50	100	0.98	0.04194
2:232108490:C:T	50	100	0.99	0.1578
2:232108631:A:G	50	100	1	0.01543
2:232109466:A:T	50	100	0.98	0.01344
2:232109741:A:G	50	100	1	0.09604
2:232110130:A:G	50	100	1	0.1462
2:232110378:G:A	50	100	1	0.06572
2:232110571:A:G	50	100	0.99	0.3753
2:232110588:T:G	50	100	0.99	0.02033
2:232110599:C:G	50	98	1	0.01979
2:232110614:C:T	50	100	1	0.0443
2:232110746:G:A	50	100	0.93	0.07825
2:232111706:A:G	50	100	0.89	0.02941
2:232112123:G:A	50	100	1	0.01797
2:232113504:C:T	50	100	1	0.148
2:232115141:C:T	50	100	1	0.01235
2:232115304:T:A	50	100	0.98	0.1115
2:232115641:C:T	50	100	0.95	0.01507
2:232116672:A:G	50	100	1	0.01797
2:232116717:C:T	50	100	1	0.04031
2:232116732:G:C	50	100	0.99	0.154
2:232116924:C:T	50	100	0.99	0.1525
2:232117186:T:C	50	100	1	0.1529
2:232118021:G:A	50	100	0.99	0.37
2:232118197:A:G	50	100	1	0.1507
2:232118214:A:T	50	100	1	0.0817
2:232118340:A:G	50	100	1	0.376
2:232119490:G:A	50	100	1	0.1324
2:232119719:G:T	50	100	0.95	0.01761
2:232120019:C:T	50	100	1	0.02397
2:232120259:C:T	50	100	1	0.06064
2:232120836:G:A	50	100	1	0.1503
2:232121073:A:G	50	100	0.97	0.01707
2:232121983:A:G	50	100	0.99	0.1004
2:232122610:C:T	50	100	1	0.02542
2:232122719:A:G	50	100	1	0.01634
2:232123341:T:C	50	100	1	0.01543
2:232123635:A:G	50	100	1	0.4711
2:232123760:T:C	50	100	0.98	0.154
2:232123872:A:C	50	100	1	0.3066
2:232123875:T:A	50	100	1	0.01797
2:232123973:A:G	50	100	1	0.01543
2:232124060:A:G	50	100	0.98	0.02015
2:232124337:G:A	50	100	1	0.01543
2:232125008:C:G	50	100	1	0.03014
2:232125083:G:A	50	100	1	0.06463
2:232125121:T:C	50	100	1	0.3061
2:232125294:C:T	50	100	1	0.04539
2:232125476:A:G	50	100	0.76	0.01053
2:232125712:A:G	50	100	1	0.01797
2:232125752:G:T	50	100	1	0.104
2:232126028:A:G	50	100	1	0.3747
2:232127558:C:T	49	100	1	0.01979
2:232127743:C:T	50	100	0.93	0.01398
2:232127762:T:G	50	100	0.91	0.02832
2:232127769:A:G	50	100	0.91	0.02832
2:232127808:A:G	50	100	1	0.3546
2:232128225:G:A	50	100	1	0.01253
2:232128864:G:A	50	100	1	0.06463
2:232130252:A:G	50	100	1	0.01253
2:232130321:C:T	50	100	0.9	0.02832
2:232130752:A:G	50	100	0.99	0.01943
2:232131489:C:T	50	100	1	0.1334
2:232132091:G:A	50	100	1	0.1509
2:232132339:G:A	50	100	1	0.02415
2:232132857:G:A	50	100	1	0.1496
2:232133867:A:G	50	100	1	0.3805
2:232134469:G:A	50	100	0.87	0.01198
2:232134708:T:G	50	100	0.99	0.01943
2:232134855:T:C	50	100	1	0.01126
2:232134870:C:T	50	100	0.98	0.1492
2:232134984:T:C	50	100	0.98	0.1817
2:232135989:G:A	50	100	0.98	0.3711
2:232136409:C:T	50	100	1	0.03014
2:232137739:T:G	50	100	1	0.01198
2:232138851:C:T	50	100	1	0.02233
2:232138936:G:A	50	100	1	0.06046
2:232139517:T:C	50	100	1	0.1467
2:232141065:G:A	50	100	0.99	0.1946
2:232141336:C:T	50	100	0.99	0.3675
2:232141640:A:G	50	100	1	0.06028
2:232141993:A:T	50	100	1	0.138
2:232142444:T:G	50	100	0.98	0.01943
2:232143519:C:G	50	100	1	0.02397
2:232144486:T:A	50	100	1	0.0443
2:232144879:A:G	50	100	1	0.04739
2:232146117:A:G	50	100	0.96	0.03195
2:232147040:A:G	50	100	0.96	0.02378
2:232147391:A:G	50	100	0.99	0.1868
2:232148221:A:G	50	100	1	0.1429
2:232148235:G:A	50	100	1	0.01253
2:232148908:A:G	48	100	1	0.1467
2:232148963:G:A	49	100	1	0.02542
2:232149216:T:C	48	100	1	0.1467
2:232149259:C:A	50	100	1	0.07771
2:232149444:G:A	48	100	1	0.1509
2:232149512:A:G	49	100	0.99	0.02033
2:232149520:T:C	49	93.9	1	0.04521
2:232149696:C:A	44	75	0.92	0.1645
2:232149707:T:C	42	78.6	0.9	0.1496
2:232153972:C:G	50	100	0.96	0.01434
2:232154053:T:C	48	97.9	1	0.065
2:232154442:G:C	22	86.4	0.94	0.1414
2:232154631:C:A	47	95.7	1	0.01126
2:232154800:G:T	50	96	0.98	0.3515
2:232155431:A:G	50	100	1	0.04484
2:232155717:G:A	50	100	0.99	0.02015
2:232155766:A:G	50	100	1	0.1465
2:232155946:C:T	50	100	1	0.1558
2:232156051:C:G	50	100	0.99	0.05991
2:232156409:C:A	50	100	1	0.0443
2:232156434:A:G	50	100	1	0.1558
2:232157386:C:G	50	100	1	0.01797
2:232158059:A:G	50	96	1	0.0512
2:232158309:G:A	49	83.7	0.97	0.4955
2:232158325:G:A	50	100	0.99	0.0443
2:232158334:T:C	50	100	0.98	0.03014
2:232159698:C:T	50	100	0.99	0.1532
2:232160141:A:G	50	100	0.88	0.0187
2:232160972:C:T	50	100	1	0.04902
2:232161196:G:A	50	98	0.99	0.1425
2:232161437:A:G	50	100	1	0.01198
2:232161468:A:C	50	100	0.99	0.065
2:232162674:G:A	50	100	1	0.1489
2:232163360:A:G	50	100	0.99	0.3791
2:232163901:A:T	50	100	1	0.2048
2:232164455:C:T	50	100	0.95	0.01525
2:232165372:C:T	50	100	1	0.01797
2:232165382:T:C	50	100	1	0.0561
2:232166347:C:T	50	100	1	0.07771
2:232166582:A:G	50	100	1	0.1463
2:232166641:G:A	50	100	1	0.0561
2:232167253:A:T	50	100	1	0.06264
2:232167273:C:T	50	100	1	0.06463
2:232167701:A:T	50	100	0.99	0.02033
2:232167920:C:G	50	100	1	0.1463
2:232168009:C:T	50	100	1	0.01797
2:232168016:C:T	50	100	1	0.01797
2:232168049:A:G	50	100	1	0.1396
2:232169046:T:C	50	100	1	0.1525
2:232169762:T:C	50	100	0.99	0.4717
2:232169785:T:C	50	100	0.99	0.4713
2:232170618:C:T	50	100	1	0.1425
2:232170633:C:T	50	100	0.96	0.01797
2:232170798:T:C	50	100	1	0.05628
2:232170846:G:C	50	100	1	0.01362
2:232171537:A:G	50	100	0.99	0.3818
2:232172302:C:G	50	98	0.99	0.0236
2:232174543:G:A	50	98	0.87	0.03976
2:232174972:G:A	50	98	0.95	0.04412
2:232175030:T:A	50	100	1	0.05628
2:232175156:G:C	50	100	0.98	0.05592
2:232175255:C:T	50	100	0.99	0.04412
2:232175393:A:T	50	100	0.95	0.01688
2:232175494:G:A	50	100	1	0.1425
2:232176784:A:T	50	96	0.74	0.0374
2:232176788:A:T	50	100	0.96	0.4437
2:232176792:A:T	50	98	0.96	0.1382
2:232176796:T:A	50	100	0.98	0.01943
2:232176822:T:A	50	100	1	0.05628
2:232177355:T:C	48	100	0.98	0.2206
2:232180705:C:T	27	92.6	0.74	0.0532
2:232180907:C:G	24	91.7	0.95	0.2061
2:232181064:C:G	42	95.2	0.99	0.157
2:232181171:C:T	48	100	0.95	0.04793
2:232181217:T:C	48	100	1	0.1554
2:232181294:A:G	50	98	0.99	0.4557
2:232181356:G:C	50	100	1	0.01017
2:232181390:G:A	50	96	0.82	0.02977
2:232181461:T:C	50	100	0.98	0.1333
2:232181472:C:T	50	100	0.98	0.1365
2:232181619:C:T	50	100	1	0.07752
2:232181904:A:G	50	100	0.99	0.4555
2:232181979:A:G	50	100	0.99	0.02015
2:232182232:G:A	50	100	1	0.1558
2:232182581:G:T	50	100	1	0.3159
2:232182784:C:T	50	100	0.95	0.01797
2:232183431:T:C	50	100	0.98	0.03395
2:232183912:T:G	50	100	1	0.06463
2:232184211:C:T	50	100	1	0.06463
2:232184731:G:A	50	100	0.99	0.4973
2:232185046:A:C	50	100	1	0.1574
2:232185663:C:T	50	100	1	0.1454
2:232185960:T:C	50	100	1	0.06463
2:232186799:A:G	50	98	0.99	0.3751
2:232186890:A:G	50	100	0.95	0.02378
2:232188157:G:A	50	100	1	0.01253
2:232188790:G:A	50	100	1	0.02015
2:232189251:A:G	50	98	0.99	0.15310000000000001
2:232190758:T:A	50	100	1	0.01471
2:232191256:G:A	50	100	0.99	0.08442
2:232191676:T:C	50	100	1	0.02015
2:232191911:C:T	50	100	0.97	0.1512
2:232192286:T:G	50	100	1	0.02015
2:232192695:C:T	50	100	0.87	0.01561
2:232193643:A:G	50	100	0.99	0.1596
2:232193874:C:A	50	100	0.99	0.03849
2:232194587:T:C	50	100	1	0.1382
2:232195105:A:G	50	100	1	0.06463
2:232196106:T:C	50	100	0.99	0.1527
2:232196478:A:G	50	100	1	0.01253
2:232196556:T:A	50	100	1	0.06463
2:232196557:C:A	50	100	1	0.06463
2:232196693:C:T	50	100	1	0.01107
2:232197836:C:T	50	100	1	0.1467
2:232198866:G:C	50	100	0.99	0.3482
2:232198948:T:C	50	100	0.99	0.3482
2:232199370:G:A	50	100	0.98	0.3493
2:232199786:G:C	50	100	1	0.01816
2:232201480:T:C	50	100	0.99	0.3484
2:232201998:A:G	50	100	1	0.01924
2:232202022:C:T	50	100	1	0.01797
2:232202232:T:C	50	100	1	0.08206
2:232202672:A:G	50	100	0.99	0.2605
2:232202922:G:C	50	100	0.98	0.04484
2:232203122:T:A	50	100	0.99	0.2611
2:232203752:G:C	50	100	0.99	0.1006
2:232203863:A:T	50	100	0.93	0.01616
2:232204150:A:G	50	100	0.98	0.03413
2:232204393:A:G	50	100	1	0.0118
2:232205392:T:C	50	100	0.99	0.1507
2:232205407:A:G	50	100	0.96	0.01616
2:232205657:T:G	50	100	0.97	0.03431
2:232206959:T:G	50	100	1	0.02415
2:232206981:C:A	50	100	1	0.1416
2:232208182:G:A	50	100	1	0.01797
2:232208472:G:A	50	100	0.98	0.1044
2:232208970:G:C	50	100	0.99	0.1325
2:232209307:A:C	50	100	1	0.01707
2:232209495:G:A	50	100	0.96	0.06627
2:232209529:G:A	50	98	0.98	0.2433
2:232210371:C:T	50	100	0.95	0.01507
2:232211647:C:T	50	100	1	0.01816
2:232211710:G:A	49	100	0.99	0.2772
2:232211802:G:A	50	100	0.9	0.01834
2:232211829:A:G	50	100	0.98	0.03831
2:232211988:C:G	50	100	1	0.01235
2:232212018:T:C	50	100	0.99	0.1886
2:232212174:C:T	50	100	0.98	0.04248
2:232212354:A:G	50	100	0.98	0.1478
2:232212672:A:G	50	100	1	0.1521
2:232212932:A:G	50	100	0.99	0.1376
2:232213749:G:T	50	100	1	0.1516
2:232214889:C:G	50	100	1	0.1394
2:232214999:G:A	50	100	0.98	0.02487
2:232215891:C:T	50	100	0.97	0.01525
2:232216366:G:A	50	100	0.94	0.01652
2:232216873:T:C	50	96	0.98	0.1972
2:232217043:A:G	50	100	0.92	0.02306
2:232217092:T:C	50	100	0.98	0.268
2:232217536:A:G	50	100	1	0.01144
2:232217681:T:C	50	100	1	0.1329
2:232217879:A:G	50	100	1	0.01525
2:232218159:T:A	50	100	0.98	0.1841
2:232218225:C:T	50	100	0.99	0.02996
2:232218278:T:C	50	100	0.99	0.337
2:232219221:C:A	50	100	0.98	0.01144
2:232220959:C:T	50	100	0.99	0.1189
2:232220963:G:C	50	100	1	0.2349
2:232221023:A:C	50	100	0.93	0.01035
2:232222061:G:C	50	100	1	0.08243
2:232222095:A:G	50	100	1	0.02687
2:232222535:G:A	50	98	1	0.4873
2:232222673:G:A	50	100	0.98	0.1135
2:232222773:T:C	50	100	1	0.1046
2:232223854:A:G	50	100	0.99	0.1768
2:232224037:C:T	50	100	1	0.05955
2:232224069:G:A	50	100	0.89	0.01362
2:232224201:A:G	50	100	1	0.01797
2:232224213:G:A	50	100	0.96	0.01235
2:232224273:G:A	50	100	1	0.02451
2:232225142:T:C	50	100	1	0.1209
2:232225387:T:C	50	100	1	0.02687
2:232225628:G:T	50	100	0.96	0.02977
2:232225926:G:C	50	100	0.96	0.01852
2:232226364:A:G	50	100	1	0.1476
2:232226821:T:C	50	100	1	0.09768
2:232226986:A:G	50	100	1	0.09786
2:232227008:A:C	50	100	0.98	0.2023
2:232228070:G:A	50	100	1	0.01616
2:232228212:C:T	50	100	1	0.02215
2:232228229:C:T	50	100	1	0.1004
2:232228426:T:C	50	98	0.98	0.4675
2:232228605:A:G	50	100	0.97	0.1215
2:232229023:A:G	50	100	0.98	0.01743
2:232229266:G:T	50	96	1	0.1324
2:232229655:A:C	50	96	0.99	0.2627
2:232230158:C:T	50	100	0.95	0.01816
2:232230541:G:T	50	100	1	0.03123
2:232230899:A:G	50	100	1	0.01797
2:232230967:T:A	50	98	1	0.157
2:232231757:T:C	50	100	1	0.01525
2:232232176:G:A	50	98	1	0.1449
2:232232283:C:T	50	100	1	0.01253
2:232232464:G:A	50	100	0.96	0.02397
2:232232922:C:T	50	100	0.98	0.1182
2:232232947:A:G	50	100	1	0.04412
2:232233031:G:A	50	98	0.99	0.1391
2:232233076:C:T	50	100	1	0.09731
2:232233286:A:G	50	100	1	0.09096
2:232233351:A:G	50	98	0.98	0.1438
2:232233945:G:A	50	100	1	0.09114
2:232234719:T:A	50	100	1	0.01743
2:232235483:T:C	50	100	1	0.1572
2:232235926:A:G	50	100	1	0.1572
2:232235993:A:T	50	100	1	0.02977
2:232236404:G:A	50	98	1	0.3099
2:232236594:A:G	50	100	1	0.1636
2:232236612:C:T	50	100	1	0.0118
2:232236789:T:C	50	100	1	0.1576
2:232236859:C:T	50	100	1	0.01761
2:232237101:G:A	50	100	1	0.1636
2:232237160:T:C	50	100	1	0.01634
2:232238104:A:G	50	100	0.95	0.02397
2:232238879:A:G	50	100	1	0.0207
2:232239470:C:G	50	98	0.99	0.1009
2:232239915:G:C	50	100	1	0.01598
2:232240157:T:C	50	100	1	0.09114
2:232240361:T:G	50	100	0.95	0.04267
2:232240789:C:T	50	100	0.99	0.08733
2:232240818:G:A	50	100	0.99	0.08751
2:232242454:T:G	50	100	1	0.1572
2:232242850:C:G	50	100	1	0.09096
2:232244147:C:T	50	100	1	0.311
2:232245233:C:T	50	100	1	0.01035
2:232246209:G:A	50	100	1	0.0207
2:232246608:G:A	50	100	0.9	0.02487
2:232246723:G:A	50	100	1	0.09078
2:232246729:T:A	49	100	1	0.2771
2:232246774:C:T	50	100	1	0.01271
2:232246956:G:A	50	100	1	0.1569
2:232246976:A:G	50	100	0.98	0.2353
2:232246977:T:G	50	100	1	0.1574
2:232247091:C:T	50	100	0.97	0.1561
2:232247260:A:C	50	98	1	0.1184
2:232247991:A:G	50	100	0.98	0.1589
2:232248141:C:T	50	100	1	0.02106
2:232248640:G:C	50	100	0.96	0.01434
2:232248890:A:G	50	100	1	0.1304
2:232249873:G:C	50	100	1	0.09223
2:232250106:A:C	50	100	1	0.0207
2:232250448:C:G	50	100	1	0.1581
2:232252363:C:T	50	100	0.99	0.01362
2:232253205:G:A	50	100	1	0.02687
2:232253312:C:T	50	100	0.99	0.09877
2:232253679:G:A	50	100	1	0.01598
2:232254149:G:A	50	100	1	0.01761
2:232254164:C:G	50	100	0.98	0.2429
2:232255479:C:T	50	100	0.93	0.01652
2:232255525:T:C	50	100	0.97	0.04285
2:232255734:C:T	50	100	1	0.06972
2:232255904:G:A	50	100	0.99	0.02415
2:232256048:C:T	50	100	1	0.06954
2:232256213:A:G	50	100	1	0.3635
2:232256254:C:T	50	100	1	0.0207
2:232256650:C:T	50	100	0.99	0.05102
2:232257454:T:C	50	100	1	0.02959
2:232257467:G:A	50	100	1	0.03123
2:232257600:C:T	50	100	1	0.1296
2:232257702:A:G	50	100	1	0.3593
2:232258175:C:T	50	100	1	0.443
2:232259690:C:T	50	100	1	0.0207
2:232259766:G:A	50	100	0.99	0.1113
2:232259828:T:C	50	100	1	0.02052
2:232259975:T:C	50	100	1	0.2166
2:232259993:A:G	50	100	1	0.05556
2:232260165:G:A	50	100	0.98	0.05229
2:232260544:T:G	50	100	0.99	0.1189
2:232260745:G:A	50	100	1	0.08733
2:232261365:G:T	50	100	1	0.01434
2:232261609:G:A	50	98	1	0.1412
2:232262437:A:C	50	100	1	0.1182
2:232262743:T:C	50	100	1	0.3558
2:232263012:A:T	50	100	1	0.146
2:232263028:G:T	50	100	1	0.01452
2:232264047:G:C	50	100	0.98	0.01834
2:232264059:G:A	50	100	1	0.08696
2:232264670:C:T	50	100	1	0.02996
2:232265066:C:T	50	100	1	0.08696
2:232265874:T:C	50	100	1	0.3564
2:232266542:G:T	50	100	1	0.01416
2:232267025:A:G	49	100	0.86	0.01307
2:232267115:A:G	50	100	1	0.1291
2:232267783:G:A	50	100	1	0.0561
2:232268100:T:C	50	100	1	0.2522
2:232269416:A:G	50	100	1	0.02959
2:232270418:T:C	50	100	1	0.01126
2:232270846:G:A	49	100	1	0.01053
2:232270882:C:T	42	95.2	0.84	0.01979
2:232270908:C:G	49	100	1	0.01398
2:232271539:A:G	50	100	1	0.02651
2:232271558:G:T	50	100	1	0.02651
2:232271559:A:T	50	100	1	0.02669
2:232272229:G:C	50	100	1	0.1414
2:232272256:G:A	50	100	0.98	0.03667
2:232272608:T:C	50	100	0.99	0.2371
2:232272609:G:A	50	100	1	0.02487
2:232272888:G:T	50	100	0.98	0.1178
2:232273070:C:A	50	100	1	0.1552
2:232273185:T:C	50	100	0.99	0.1797
2:232274083:T:A	50	100	0.92	0.01398
2:232274167:G:A	50	98	0.99	0.1414
2:232274349:C:G	50	100	1	0.01289
2:232276553:A:G	50	100	0.95	0.1456
2:232276667:C:T	50	100	1	0.4279
2:232276731:C:T	50	100	0.97	0.08007
2:232277631:A:G	50	100	1	0.1184
2:232277735:G:A	50	100	0.97	0.0354
2:232278563:G:A	50	100	1	0.1166
2:232278588:G:C	50	98	1	0.262
2:232278994:A:G	50	100	1	0.1184
2:232279095:G:A	50	100	1	0.01017
2:232279308:G:A	50	100	1	0.1919
2:232279772:G:A	50	100	0.99	0.04375
2:232279819:A:G	50	100	1	0.2248
2:232280207:A:G	50	100	0.99	0.1156
2:232280237:A:G	50	100	0.99	0.04394
2:232280559:A:G	50	100	1	0.08715
2:232280765:G:A	50	100	1	0.1841
2:232280973:G:A	50	100	1	0.1823
2:232281195:C:T	50	100	1	0.0207
2:232282135:G:A	48	100	1	0.03032
2:232284890:A:G	50	100	0.99	0.4593
2:232285029:G:A	50	100	0.99	0.4406
2:232285742:T:C	50	100	1	0.2656
2:232286512:A:G	50	100	1	0.0354
2:232287769:T:G	50	100	0.99	0.2139
2:232288981:A:G	50	100	1	0.02941
2:232289035:A:G	50	100	0.99	0.1233
2:232289233:G:T	50	100	1	0.0207
2:232289392:C:T	50	100	1	0.05247
2:232289676:C:T	50	100	0.96	0.02142
2:232290400:T:C	50	100	1	0.4533
2:232290856:T:C	50	100	1	0.4564
2:232291210:T:C	50	100	0.98	0.02415
2:232291389:T:G	50	100	1	0.3985
2:232291431:G:A	50	100	0.99	0.207
2:232291831:A:G	50	100	0.99	0.2072
2:232292125:G:T	50	100	1	0.05102
2:232293255:T:A	50	100	1	0.01452
2:232294107:A:G	50	100	0.98	0.4332
2:232294284:C:T	50	100	0.99	0.01017
2:232294327:G:A	50	100	1	0.0207
2:232294730:T:C	50	100	0.98	0.1826
2:232295043:T:A	50	100	0.97	0.171
2:232295950:G:C	50	100	1	0.01035
2:232296857:G:A	50	100	0.99	0.1601
2:232296987:A:C	50	100	0.91	0.02306
2:232297055:A:G	50	100	1	0.3341
2:232297082:T:C	50	100	0.98	0.1563
2:232297108:T:C	50	100	1	0.1512
2:232297207:A:G	50	100	1	0.01053
2:232297363:A:G	50	100	0.99	0.376
2:232297410:A:G	50	100	0.99	0.4995
2:232297598:G:A	50	100	1	0.3404
2:232297793:G:C	50	100	1	0.3341
2:232297914:G:A	50	100	0.99	0.1431
2:232297980:A:G	50	100	1	0.01107
2:232298142:T:C	50	100	0.98	0.1387
2:232298276:G:A	50	100	0.99	0.1694
2:232298430:G:T	50	100	0.9	0.01707
2:232299214:C:A	50	100	0.98	0.0285
2:232299858:A:G	50	100	1	0.03105
2:232300234:T:C	50	100	1	0.01053
2:232300739:A:G	49	100	0.99	0.1692
2:232300747:C:T	50	98	0.99	0.1545
2:232300768:C:T	50	98	0.96	0.1692
2:232300863:T:G	50	100	1	0.3168
2:232301058:A:G	50	100	1	0.3168
2:232301297:G:A	50	100	0.98	0.1311
2:232301414:G:A	50	100	0.99	0.1235
2:232301552:A:G	50	100	0.99	0.3691
2:232301696:G:A	50	100	0.99	0.3686
2:232301891:C:T	50	100	1	0.06427
2:232302313:T:C	50	100	0.99	0.4915
2:232302852:G:A	50	100	0.99	0.08515
2:232303108:A:G	50	100	1	0.01071
2:232303439:A:G	50	100	1	0.01289
2:232303800:G:A	50	100	0.99	0.348
2:232303830:C:T	50	100	1	0.05338
2:232303910:T:C	50	100	0.99	0.1986
2:232304235:G:A	50	100	1	0.01289
2:232304301:G:C	50	100	0.97	0.01652
2:232304404:A:G	50	100	0.98	0.1429
2:232304434:C:T	50	100	1	0.1981
2:232304659:T:C	50	100	1	0.02578
2:232304979:C:A	50	100	1	0.2239
2:232305444:C:T	50	100	1	0.2242
2:232305623:C:T	50	100	1	0.2242
2:232305721:G:A	50	98	0.98	0.1037
2:232305985:G:A	50	100	0.99	0.1981
2:232306202:G:A	50	100	0.99	0.2308
2:232306203:C:T	50	100	0.99	0.2308
2:232306329:A:G	50	100	0.99	0.2242
2:232306777:C:G	50	100	0.99	0.2389
2:232306962:G:C	50	100	0.99	0.2242
2:232307129:T:C	50	100	1	0.01089
2:232307282:T:G	50	100	1	0.01089
2:232307517:G:A	50	100	0.99	0.2093
2:232308088:C:T	50	100	0.99	0.2233
2:232308171:A:G	50	100	0.98	0.1354
2:232308213:A:G	50	100	0.99	0.4996
2:232308400:T:C	50	100	0.99	0.2233
2:232308515:A:G	50	100	0.99	0.2237
2:232309235:G:A	50	100	0.97	0.08533
2:232309729:C:T	50	100	0.94	0.01688
2:232309826:T:C	50	100	0.97	0.272
2:232310014:C:T	50	100	0.99	0.2524
2:232310387:T:C	50	100	1	0.01089
2:232310450:G:A	50	100	1	0.05483
2:232310542:C:T	50	100	1	0.01089
2:232310714:C:G	50	100	1	0.01089
2:232310745:C:G	50	100	0.97	0.03413
2:232310766:C:T	50	100	0.98	0.1422
2:232311224:A:G	50	100	1	0.3618
2:232311656:T:A	50	100	0.99	0.2242
2:232311706:G:T	50	100	0.97	0.03504
2:232312169:C:T	50	100	0.99	0.2233
2:232312517:G:T	50	100	1	0.2302
2:232312708:T:C	50	100	0.95	0.03413
2:232312725:A:G	50	100	1	0.01089
2:232313221:A:C	50	100	0.91	0.01688
2:232313547:C:T	50	100	1	0.2233
2:232313620:G:A	50	100	1	0.2235
2:232313957:G:A	50	100	1	0.01089
2:232314161:C:T	50	98	0.92	0.02052
2:232314437:G:A	50	100	0.99	0.04466
2:232314782:C:G	50	100	0.99	0.3577
2:232314957:C:T	50	100	1	0.01107
2:232315229:G:A	50	100	1	0.01162
2:232315354:C:G	50	100	1	0.02052
2:232315500:A:G	50	100	0.99	0.3613
2:232315787:T:G	50	100	0.99	0.1425
2:232315831:A:G	50	100	0.99	0.3577
2:232316209:A:G	50	98	1	0.4129
2:232316634:G:C	50	100	1	0.4165
2:232317356:A:G	50	100	0.99	0.1338
2:232317492:A:G	50	100	0.99	0.1599
2:232317882:G:T	50	100	1	0.1803
2:232318567:A:G	50	98	0.99	0.1338
2:232319257:A:G	50	100	1	0.384
2:232319707:A:C	50	98	1	0.02052
2:232319973:G:T	50	98	1	0.1799
2:232320342:A:C	50	98	0.98	0.3551
2:232320799:C:T	50	100	0.99	0.1799
2:232321026:C:T	50	100	0.99	0.1808
2:232321349:G:T	50	100	0.98	0.01543
2:232321525:C:A	50	100	0.86	0.02741
2:232321617:C:G	50	100	0.99	0.2124
2:232323243:C:G	50	100	1	0.0207
2:232323529:A:G	50	100	0.99	0.1342
2:232323860:G:T	48	95.8	0.99	0.2631
2:232323938:C:T	50	100	1	0.01271
2:232324360:T:C	49	98	0.99	0.2338
2:232324385:T:C	49	100	1	0.01271
2:232324473:T:A	50	98	0.98	0.4423
2:232324474:A:C	50	98	0.98	0.4424
2:232324891:G:A	50	100	0.99	0.1173
2:232325350:G:C	50	100	0.97	0.01035
2:232325687:G:A	50	100	0.99	0.04121
2:232325799:G:A	50	100	0.99	0.1728
2:232326186:A:G	50	100	1	0.01126
2:232326309:G:A	50	98	0.99	0.1333
2:232326358:G:A	50	100	0.99	0.1707
2:232326443:C:A	50	100	0.99	0.02052
2:232326550:G:T	50	100	0.99	0.02052
2:232326617:C:T	50	90	0.84	0.1607
2:232326618:A:G	50	92	0.89	0.2184
2:232326628:T:C	50	88	0.91	0.1599
2:232326634:T:C	50	86	0.87	0.1574
2:232326636:C:G	49	100	1	0.01107
2:232326639:T:C	49	83.7	0.88	0.1585
2:232326640:G:A	49	81.6	0.88	0.1574
2:232326645:T:C	48	83.3	0.86	0.1574
2:232326820:C:T	50	96	0.98	0.1638
2:232326831:T:A	50	92	0.96	0.185
2:232326879:A:T	50	100	0.68	0.02669
2:232326929:A:G	50	100	0.98	0.1698
2:232326993:A:G	50	84	0.61	0.03631
2:232327026:C:T	50	98	0.98	0.1708
2:232327177:T:A	50	100	0.99	0.02088
2:232327189:A:G	50	98	0.98	0.1734
2:232327220:C:T	50	94	0.98	0.469
2:232327335:C:T	50	100	0.99	0.04121
2:232327611:G:A	50	100	0.98	0.1786
2:232327990:T:C	50	100	1	0.01089
2:232328292:G:A	50	100	0.99	0.179
2:232328912:G:A	50	100	0.97	0.1271
2:232329229:T:C	50	100	1	0.01089
2:232329376:C:T	50	100	1	0.01071
2:232329736:C:T	50	100	0.97	0.01162
2:232331157:T:C	50	96	0.94	0.2727
2:232331173:G:A	50	98	1	0.01271
2:232331443:C:T	50	100	0.98	0.1748
2:232331444:G:A	50	100	0.97	0.0532
2:232331827:G:T	50	100	0.99	0.1748
2:232331868:G:A	50	100	0.99	0.1405
2:232331877:G:A	50	100	0.97	0.03014
2:232331899:C:T	50	100	0.97	0.0935
2:232332061:G:C	50	100	0.89	0.04503
2:232332380:G:A	50	100	0.92	0.01434
2:232332461:T:C	50	96	0.99	0.236
2:232332551:G:A	49	79.6	0.99	0.1752
2:232332577:G:T	50	96	0.99	0.1324
2:232332676:G:A	50	100	0.99	0.02142
2:232332859:C:T	50	100	0.97	0.09368
2:232332934:G:A	50	98	0.91	0.09532
2:232332937:C:G	50	98	0.87	0.09296
2:232333113:T:C	50	100	1	0.01652
2:232333123:G:C	49	98	0.99	0.3281
2:232333159:T:C	49	85.7	0.88	0.1071
2:232333179:T:G	40	95	0.66	0.01107
2:232333230:T:G	43	100	0.82	0.06718
2:232333406:C:T	50	100	1	0.1946
2:232333663:G:A	50	100	0.98	0.1171
2:232334201:C:T	50	100	1	0.1796
2:232334397:C:T	50	100	0.96	0.04085
2:232334536:G:A	50	100	1	0.1944
2:232334874:G:A	49	100	1	0.01616
2:232334876:G:A	49	100	0.99	0.0374
2:232334995:G:T	50	100	1	0.01616
2:232335068:T:C	48	83.3	0.99	0.1819
2:232335284:T:G	50	96	0.99	0.1939
2:232335299:G:A	50	100	0.97	0.01035
2:232335416:T:C	50	98	1	0.01525
2:232336139:A:G	50	100	0.99	0.2044
2:232336618:A:G	50	98	0.94	0.1917
2:232336733:A:G	50	100	0.94	0.04521
2:232337294:G:A	50	98	0.88	0.09622
2:232337684:G:A	50	100	0.99	0.1467
2:232337731:C:T	50	98	0.97	0.03867
2:232337813:A:C	50	100	1	0.03032
2:232337834:C:T	49	95.9	0.97	0.4911
2:232337941:C:A	50	90	0.97	0.484
2:232338121:G:A	50	100	0.99	0.1748
2:232338487:T:C	50	98	0.98	0.04139
2:232338696:G:A	50	100	1	0.1877
2:232338842:G:A	50	100	0.92	0.01652
2:232338897:C:T	50	100	0.93	0.01216
2:232338948:G:A	50	100	1	0.01398
2:232339312:C:G	50	100	0.98	0.1291
2:232339649:A:G	50	100	1	0.1955
2:232340025:C:T	50	100	0.99	0.1768
2:232340180:A:G	50	96	1	0.2322
2:232340543:C:G	50	100	0.95	0.06463
2:232340721:C:T	50	100	0.98	0.09477
2:232340890:A:G	50	100	1	0.2119
2:232341069:C:T	50	100	1	0.01652
2:232341294:C:T	50	100	1	0.1803
2:232341923:G:A	50	98	0.94	0.1206
2:232341970:C:G	50	100	1	0.197
2:232342459:C:G	50	100	1	0.02015
2:232342480:T:G	50	100	1	0.1972
2:232342873:G:T	49	100	0.93	0.04176
2:232342992:T:G	50	100	1	0.1581
2:232342994:G:T	50	100	0.99	0.1581
2:232343152:C:T	50	100	1	0.158
2:232343267:C:G	50	100	1	0.197
2:232343578:A:C	50	100	0.96	0.01053
2:232343654:G:A	50	100	1	0.02015
2:232343824:T:C	50	98	0.97	0.4962
2:232344278:G:A	50	100	1	0.2155
2:232344368:A:G	50	100	0.95	0.01126
2:232344644:A:G	50	100	0.94	0.01053
2:232345181:G:T	50	100	1	0.01834
2:232345576:C:T	50	100	0.75	0.0817
2:232345640:G:C	50	92	0.98	0.2179
2:232345755:G:A	46	87	0.94	0.215
2:232345756:C:G	45	75.6	0.94	0.4942
2:232346033:G:A	50	78	0.92	0.3646
2:232346239:G:A	50	96	0.92	0.4101
2:232346241:C:A	50	92	0.92	0.3987
2:232346407:A:G	50	98	0.95	0.1331
2:232346436:A:G	50	100	0.91	0.08152
2:232346451:C:T	50	100	0.9	0.0472
2:232346526:C:A	50	76	0.65	0.11
2:232346557:A:G	50	88	0.72	0.1737
2:232346630:G:A	50	98	0.67	0.02633
2:232346649:G:A	50	90	0.92	0.3784
2:232346652:A:G	50	88	0.92	0.3762
2:232346915:G:A	50	100	0.95	0.03286
2:232346994:T:C	50	100	0.81	0.02251
2:232347130:T:G	50	98	0.83	0.03105
2:232347151:G:T	50	96	0.96	0.1629
2:232347203:G:A	50	98	0.9	0.2259
2:232347371:C:T	50	98	0.95	0.04684
2:232348100:C:T	50	98	0.96	0.05065
2:232348814:T:C	50	98	0.96	0.3678
2:232349152:C:G	50	100	0.97	0.3366
2:232349259:C:T	50	100	0.94	0.2963
2:232349507:G:A	49	100	0.97	0.03105
2:232349696:G:A	49	100	0.9	0.0581
2:232349856:G:A	49	100	0.95	0.2328
2:232349968:G:C	49	98	0.94	0.3736
2:232350024:A:G	49	98	0.96	0.3673
2:232350214:T:G	49	100	0.96	0.04702
2:232350693:C:T	49	98	0.96	0.2889
2:232350750:C:T	49	98	0.95	0.2876
2:232350766:C:T	49	100	1	0.01035
2:232351031:G:C	49	98	0.99	0.07571
2:232351361:C:T	49	100	0.86	0.02705
2:232351798:C:G	49	100	0.92	0.1879
2:232351960:T:C	49	100	0.85	0.01652
2:232352332:G:C	49	100	0.91	0.01598
2:232352849:C:T	49	100	0.97	0.266
2:232352999:G:A	49	100	1	0.01017
2:232353412:G:A	49	100	0.97	0.3954
2:232353458:G:A	49	100	0.97	0.1213
2:232353552:T:C	49	100	0.97	0.2727
2:232353782:C:T	49	100	0.97	0.2707
2:232353856:A:G	49	100	0.99	0.13
2:232353864:G:A	49	100	0.97	0.2687
2:232353879:C:G	49	100	0.97	0.2709
2:232354038:C:A	49	100	0.98	0.4766
2:232354184:T:C	49	98	0.99	0.1362
2:232354364:G:A	48	100	0.86	0.1186
2:232354542:G:T	49	98	0.99	0.1153
2:232354799:A:T	49	98	0.99	0.1354
2:232355181:A:G	49	98	1	0.1353
2:232355301:T:C	49	100	0.98	0.4766
2:232355410:C:T	49	98	0.98	0.09296
2:232355502:G:A	49	98	0.99	0.1151
2:232355544:C:T	49	98	0.97	0.3666
2:232355992:C:G	49	98	0.99	0.1191
2:232356009:C:A	49	95.9	0.91	0.02342
2:232356503:G:T	49	98	0.99	0.1151
2:232356531:C:T	49	98	0.99	0.1151
2:232356752:C:A	49	95.9	0.96	0.136
2:232356897:C:T	49	95.9	1	0.1198
2:232357171:T:C	49	98	1	0.1149
2:232357345:A:G	49	100	0.92	0.03341
2:232357415:C:A	42	100	0.99	0.1049
2:232357706:C:A	49	98	1	0.1149
2:232357950:G:A	48	83.3	0.98	0.2222
2:232357953:G:A	49	85.7	0.98	0.2215
2:232358157:T:C	49	95.9	0.86	0.1104
2:232358530:C:T	49	98	1	0.1147
2:232358544:A:G	49	98	1	0.1349
2:232358819:C:G	49	100	1	0.01362
2:232358996:T:C	49	98	1	0.1349
2:232359332:A:T	38	92.1	1	0.1149
2:232359566:C:T	49	95.9	0.99	0.1196
2:232359650:T:C	48	95.8	0.97	0.07752
2:232359778:G:T	50	98	1	0.1349
2:232360061:T:G	50	88	0.96	0.1351
2:232360112:C:T	50	96	0.99	0.12
2:232360401:C:A	50	96	0.99	0.1146
2:232361115:C:T	47	78.7	0.96	0.4847
2:232361158:G:A	48	95.8	0.98	0.1146
2:232361159:C:T	49	95.9	0.98	0.1146
2:232361432:G:T	50	100	0.93	0.06245
2:232361510:C:G	50	100	0.96	0.4853
2:232361570:A:C	50	98	0.81	0.01471
2:232361668:G:A	50	98	0.98	0.1044
2:232361924:G:A	50	98	0.98	0.1144
2:232362153:A:G	50	98	0.96	0.08243
2:232362479:C:A	50	100	0.96	0.1449
2:232362537:C:A	50	100	0.78	0.04539
2:232362639:T:C	50	98	0.95	0.0492
2:232362764:G:A	50	98	0.94	0.08914
2:232362941:G:A	50	100	1	0.03304
2:232363123:A:C	50	100	0.95	0.1587
2:232363261:G:A	50	100	0.97	0.1342
2:232363351:G:A	50	100	0.98	0.4212
2:232363545:C:T	50	100	0.98	0.4205
2:232364264:C:T	50	98	1	0.03286
2:232364293:T:A	49	100	0.99	0.02705
2:232364294:T:A	50	100	1	0.03304
2:232364297:T:A	49	100	0.99	0.02705
2:232364298:T:A	50	100	1	0.03268
2:232364405:G:A	50	100	0.96	0.01289
2:232364431:C:A	50	100	0.98	0.3484
2:232364469:G:A	50	100	0.99	0.4203
2:232364544:C:T	50	100	1	0.05955
2:232364612:T:C	50	100	0.99	0.348
2:232365003:C:G	50	100	1	0.05937
2:232365032:A:T	50	100	0.98	0.4125
2:232365139:T:C	50	100	1	0.05937
2:232365203:C:T	50	96	1	0.06028
2:232365290:C:T	50	84	0.6	0.01725
2:232365467:A:G	50	100	0.95	0.06463
2:232365522:G:A	50	98	1	0.06227
2:232365547:G:C	50	98	0.97	0.2731
2:232365605:G:A	50	94	1	0.07099
2:232365622:G:T	50	100	1	0.02415
2:232365689:C:T	50	98	1	0.07317
2:232365747:G:C	50	100	1	0.06245
2:232365777:T:C	50	100	1	0.06264
2:232366050:G:A	50	100	0.99	0.01434
2:232366104:C:T	50	100	0.99	0.05955
2:232366133:G:A	50	100	0.96	0.02415
2:232366205:T:C	50	100	0.94	0.07643
2:232366238:G:A	50	100	0.99	0.02578
2:232366578:A:G	50	96	0.98	0.4198
2:232366620:C:T	50	98	0.9	0.01834
2:232366719:C:A	50	100	0.99	0.05192
2:232366825:A:G	50	100	0.93	0.04521
2:232367354:C:T	50	100	0.98	0.3731
2:232367590:C:T	50	100	0.96	0.112
2:232367601:G:A	50	98	0.98	0.433
2:232367688:G:A	50	98	0.98	0.05901
2:232367893:G:T	50	100	0.98	0.05719
2:232368117:C:G	50	100	0.92	0.03468
2:232368256:T:A	50	100	0.97	0.4346
2:232368341:T:G	50	100	0.96	0.4167
2:232368441:G:A	50	100	0.95	0.04702
2:232368790:C:T	50	100	0.91	0.1353
2:232368968:G:T	50	100	0.92	0.2233
2:232369178:C:T	50	98	0.92	0.07444
2:232369365:G:A	50	100	0.99	0.02124
2:232369572:C:T	50	98	0.92	0.01543
2:232369662:G:A	50	98	0.89	0.3163
2:232369778:G:A	50	96	0.89	0.3195
2:232369971:T:C	50	88	0.88	0.4918
2:232369991:G:A	50	96	0.91	0.1563
2:232370017:C:A	50	98	0.85	0.063
2:232370061:G:A	50	94	0.74	0.02269
2:232370075:T:C	50	92	0.85	0.4729
2:232370096:C:G	50	100	0.76	0.02415
2:232370179:C:A	50	92	0.83	0.04503
2:232370190:A:C	50	98	0.87	0.01979
2:232370195:G:T	50	88	0.79	0.05556
2:232370237:G:A	50	82	0.67	0.05011
2:232370621:A:C	50	94	0.86	0.2088
2:232371368:G:A	50	92	0.91	0.4129
2:232371604:G:A	50	100	0.97	0.04648
2:232372177:T:G	50	96	0.9	0.1253
2:232373215:C:G	50	100	0.88	0.01053
2:232373290:C:T	50	98	0.92	0.1937
2:232373292:G:T	50	98	0.9	0.1935
2:232373640:C:T	50	100	0.97	0.02778
2:232374503:G:T	50	100	0.7	0.01816
2:232374928:G:C	50	100	0.9	0.136
2:232374993:G:C	50	96	0.92	0.4319
2:232375033:T:C	50	96	0.94	0.03849
2:232375316:C:T	50	100	0.99	0.04902
2:232375582:G:A	50	100	0.87	0.03304
2:232376107:T:G	50	96	0.95	0.1256
2:232376171:A:T	50	100	0.94	0.01707
2:232376175:A:T	50	100	0.81	0.04176
2:232376179:T:A	50	96	0.87	0.1046
2:232376195:A:T	50	100	0.98	0.04194
2:232376865:G:A	50	100	0.93	0.04793
2:232376891:C:T	50	100	0.95	0.02614
2:232377162:A:T	50	100	0.93	0.01053
2:232377251:C:T	50	98	1	0.01216
2:232377252:G:A	50	100	0.99	0.05011
2:232377278:C:T	50	100	0.96	0.08079
2:232377662:T:C	50	100	0.97	0.01107
2:232377882:G:A	50	100	0.98	0.02832
2:232378064:T:C	50	96	0.95	0.2039
2:232378127:T:C	50	96	0.95	0.4719
2:232378165:C:A	50	100	0.93	0.0158
2:232378227:T:C	50	96	0.96	0.09749
2:232378228:A:C	50	96	0.96	0.09768
2:232378254:G:A	50	96	0.94	0.4897
2:232378446:T:C	50	98	0.97	0.09622
2:232378539:C:G	50	98	0.98	0.02342
2:232378624:C:T	50	100	0.98	0.0345
2:232378876:C:T	50	100	0.96	0.04757
2:232378935:C:A	50	100	0.96	0.04739
2:232378950:T:C	50	98	0.99	0.0866
2:232379002:C:T	50	100	0.99	0.01779
2:232379003:G:C	50	100	0.78	0.01743
2:232379166:G:T	50	96	0.93	0.04993
2:232379271:A:T	50	98	0.98	0.3775
2:232379876:C:G	50	100	0.99	0.08678
2:232379906:T:C	50	100	0.98	0.03377
2:232379993:T:C	50	100	0.96	0.061
2:232380054:T:G	50	98	0.79	0.01471
2:232380067:T:C	50	98	0.94	0.08206
2:232380133:G:A	50	100	0.92	0.04775
2:232380220:G:C	50	94	0.96	0.179
2:232380316:G:A	50	96	0.94	0.04829
2:232380335:C:T	50	100	0.94	0.04702
2:232380453:A:C	50	100	0.83	0.01053
2:232380497:T:G	50	100	0.96	0.01362
2:232380532:C:G	50	100	0.96	0.04593
2:232380577:G:T	50	92	0.88	0.0679
2:232380822:C:A	49	100	0.89	0.0659
2:232381150:A:C	49	79.6	0.88	0.1042
2:232381248:C:A	50	100	0.99	0.08351
2:232382114:C:T	50	100	0.94	0.01216
2:232382166:A:T	50	100	1	0.01362
2:232382300:G:A	50	98	0.99	0.01779
2:232382317:C:T	50	100	0.96	0.04811
2:232382958:C:T	50	100	0.8	0.01071
2:232383061:C:T	50	100	0.98	0.01779
2:232383163:G:A	50	100	0.96	0.04811
2:232383224:A:C	50	100	0.96	0.04811
2:232383488:C:A	50	100	0.96	0.04811
2:232383496:C:T	50	100	0.97	0.1696
2:232383718:G:A	50	100	0.97	0.01089
2:232383741:G:A	50	100	0.95	0.03704
2:232383769:G:T	50	100	0.99	0.09005
2:232383959:C:T	50	100	0.98	0.03195
2:232384370:T:C	50	100	0.99	0.4553
2:232385124:G:A	43	86	0.61	0.02415
2:232385127:G:A	43	90.7	0.72	0.0158
2:232385130:G:A	43	95.3	0.77	0.01325
2:232385603:C:G	50	100	0.98	0.01761
2:232385768:A:G	50	100	0.97	0.03177
2:232385973:C:T	50	100	0.85	0.03086
2:232386358:G:C	50	100	0.99	0.1808
2:232386656:C:T	50	100	1	0.4541
2:232386799:A:T	50	100	1	0.07625
2:232386824:C:A	50	100	0.99	0.08551
2:232387146:G:A	50	100	0.99	0.0285
2:232387156:A:T	50	100	0.97	0.05156
2:232387927:T:C	50	100	0.97	0.06028
2:232388111:C:T	50	100	0.97	0.05156
2:232388350:G:C	50	100	0.97	0.05156
2:232388783:A:G	50	100	0.93	0.02887
2:232389342:C:T	50	100	0.97	0.05174
2:232390024:G:A	50	100	1	0.4588
2:232390130:G:A	50	100	0.98	0.06391
2:232390135:C:T	50	100	1	0.02197
2:232390147:C:T	50	100	1	0.02197
2:232390249:A:T	50	100	1	0.02197
2:232390289:G:A	50	100	0.98	0.01761
2:232390342:T:C	49	100	0.99	0.08533
2:232390372:T:C	50	100	0.94	0.01216
2:232390731:A:T	50	100	0.98	0.0354
2:232390922:C:T	50	100	1	0.06391
2:232391335:T:C	50	100	0.99	0.1605
2:232391561:C:T	50	100	1	0.08152
2:232391562:G:A	50	100	0.99	0.0285
2:232391639:C:T	50	98	0.95	0.02415
2:232391649:G:A	50	100	0.97	0.05392
2:232391838:G:T	50	100	0.98	0.01743
2:232391860:C:T	50	100	0.98	0.01761
2:232392455:A:T	49	100	0.99	0.01761
2:232392576:T:A	50	100	1	0.09405
2:232392748:T:C	50	100	0.99	0.1716
2:232392822:A:G	50	100	0.99	0.08715
2:232393066:G:A	50	100	0.98	0.0216
2:232394382:C:T	50	100	1	0.4517
2:232394756:A:G	50	100	0.97	0.0541
2:232394798:G:A	50	100	0.98	0.01779
2:232394956:G:A	50	100	1	0.175
2:232395062:G:A	50	100	0.99	0.3504
2:232395166:C:T	50	100	0.98	0.01761
2:232395257:A:C	50	100	0.98	0.01997
2:232395546:T:C	50	100	0.96	0.06318
2:232397436:C:T	50	100	1	0.01035
2:232397482:G:A	50	100	1	0.2981
2:232397501:T:C	50	100	1	0.01035
2:232397567:A:C	50	100	0.98	0.08715
2:232398172:G:A	50	100	0.99	0.06318
2:232398179:C:T	50	100	0.83	0.0256
2:232398623:C:T	50	100	0.98	0.01779
2:232398987:C:T	50	100	1	0.09441
2:232399192:G:A	50	100	1	0.4517
2:232399295:G:A	50	100	1	0.3517
2:232399500:C:T	50	100	0.99	0.01253
2:232400200:G:A	50	100	0.99	0.3615
2:232400226:A:G	50	100	0.99	0.0866
2:232400397:T:C	50	100	0.99	0.02977
2:232400427:C:T	50	100	0.99	0.06699
2:232400428:G:A	50	100	0.98	0.01779
2:232400808:G:A	50	100	0.98	0.06718
2:232400934:G:A	50	100	0.99	0.4495
2:232401273:T:C	50	96	0.98	0.08479
2:232401659:G:A	50	100	1	0.01162
2:232401730:T:A	50	100	0.97	0.0118
2:232402058:C:A	48	100	0.98	0.01816
2:232402060:G:A	50	98	0.98	0.443
2:232402132:A:G	50	100	0.97	0.05356
2:232402156:C:T	50	98	0.99	0.4428
2:232402285:G:A	50	100	0.99	0.3261
2:232402321:G:A	50	100	0.9	0.02505
2:232403455:T:C	50	100	0.98	0.08424
2:232404005:C:T	50	100	0.98	0.3526
2:232404332:T:A	50	100	0.94	0.0138
2:232404756:C:T	50	100	1	0.01235
2:232405149:C:T	49	100	0.98	0.3381
2:232405405:G:A	50	100	0.95	0.01507
2:232406122:T:C	50	100	1	0.01162
2:232406207:A:C	50	100	0.98	0.1865
2:232406516:C:A	50	100	0.94	0.05901
2:232406557:A:T	50	100	0.99	0.08515
2:232406577:G:A	50	100	0.96	0.05356
2:232406728:C:T	50	100	0.96	0.05356
2:232406918:C:T	50	100	0.98	0.01834
2:232407053:C:A	50	100	0.96	0.05356
2:232407142:C:T	50	100	1	0.01162
2:232407436:G:C	50	98	0.96	0.05519
2:232407452:G:A	50	100	0.99	0.2268
2:232407818:G:T	50	100	0.99	0.07825
2:232408215:A:G	50	98	0.99	0.2429
2:232408301:C:G	49	100	0.95	0.106
2:232408308:G:A	50	98	0.95	0.1062
2:232408397:A:G	50	78	0.99	0.242
2:232408509:G:A	50	100	0.99	0.01834
2:232409192:A:G	50	98	0.94	0.02378
2:232409435:G:C	50	94	0.98	0.203
2:232409459:T:C	50	100	0.98	0.2436
2:232409765:C:A	50	98	0.97	0.06064
2:232409766:G:C	50	98	0.96	0.07861
2:232409799:C:G	50	98	0.96	0.1046
2:232410170:C:G	50	100	0.98	0.061
2:232410624:C:T	50	100	0.92	0.01253
2:232411009:T:C	50	96	0.96	0.3007
2:232412253:C:G	50	100	0.96	0.04884
2:232412408:A:T	50	96	0.87	0.03431
2:232412435:T:C	50	100	0.98	0.2838
2:232412616:T:C	50	100	1	0.04267
2:232412632:G:A	50	100	0.9	0.03486
2:232412701:C:A	50	100	0.95	0.01471
2:232413330:T:C	50	100	0.99	0.06572
2:232413566:G:A	50	100	0.99	0.06572
2:232413747:A:C	50	100	0.99	0.06572
2:232413790:C:T	50	100	0.87	0.01271
2:232413930:T:C	50	100	1	0.04267
2:232413932:C:T	50	100	1	0.04975
2:232414027:A:G	50	100	0.99	0.4188
2:232414155:T:G	50	100	0.99	0.3693
2:232414195:C:G	50	100	0.96	0.01779
2:232414300:C:A	50	100	1	0.04267
2:232414353:T:C	50	100	1	0.04975
2:232414612:G:A	50	100	1	0.04975
2:232414858:C:T	50	100	1	0.01834
2:232415210:C:T	50	100	1	0.0472
2:232415212:G:A	50	100	1	0.04975
2:232415347:T:C	50	100	1	0.0472
2:232415416:C:T	50	100	0.99	0.03794
2:232415529:C:T	50	100	1	0.0472
2:232415759:G:A	50	100	1	0.1834
2:232415855:A:G	50	100	1	0.0472
2:232416112:G:T	50	100	1	0.0472
2:232416269:C:T	50	100	1	0.0472
2:232416378:G:A	50	100	0.96	0.01471
2:232417003:G:A	50	100	1	0.04829
2:232417092:T:C	50	100	0.99	0.3929
2:232417671:G:A	50	100	0.99	0.3735
2:232417694:T:G	50	100	0.97	0.1489
2:232417709:T:C	50	100	1	0.4684
2:232417758:T:C	50	100	0.99	0.03758
2:232417826:G:A	50	100	0.99	0.1868
2:232418113:C:T	50	100	1	0.04775
2:232418137:C:G	50	100	0.99	0.4495
2:232418305:A:T	50	100	1	0.1828
2:232418364:G:A	50	100	1	0.1828
2:232418529:G:T	50	100	1	0.02306
2:232418693:G:A	50	100	0.99	0.01344
2:232418903:C:T	50	100	0.74	0.03068
2:232419025:T:C	50	96	0.86	0.03395
2:232419286:G:A	50	100	1	0.02306
2:232419575:A:T	50	100	0.99	0.4858
2:232419880:G:A	50	96	0.87	0.04012
2:232420104:C:T	50	100	1	0.1845
2:232420366:A:C	50	100	0.93	0.03631
2:232420429:G:A	50	100	0.95	0.02741
2:232420927:G:A	50	100	0.96	0.01471
2:232421162:C:G	50	100	1	0.4862
2:232421177:G:C	50	100	1	0.02306
2:232421408:G:A	50	100	1	0.3676
2:232421457:G:A	50	100	0.98	0.15
2:232421514:A:C	50	100	0.98	0.02814
2:232421763:T:C	50	100	1	0.04793
2:232421942:T:C	50	100	1	0.4873
2:232421944:C:T	50	100	0.98	0.311
2:232421979:T:A	50	100	1	0.3678
2:232422325:G:C	50	100	1	0.3676
2:232422346:G:A	50	100	0.96	0.01471
2:232422877:G:A	50	100	1	0.04829
2:232423161:C:A	50	100	1	0.1529
2:232423225:G:A	50	100	0.99	0.01652
2:232423466:C:T	50	100	1	0.1843
2:232423511:C:T	50	100	1	0.07135
2:232423535:A:C	50	100	0.99	0.3676
2:232423842:T:A	50	100	0.98	0.1498
2:232423957:A:C	49	100	1	0.1527
2:232424039:T:G	50	100	1	0.1529
2:232425071:A:G	50	100	1	0.1527
2:232425329:G:C	50	100	0.98	0.02633
2:232425534:A:T	50	100	1	0.3673
2:232425702:T:C	50	100	1	0.1527
2:232426261:C:T	50	100	1	0.04666
2:232426270:T:G	50	100	0.99	0.4791
2:232426352:T:C	50	100	0.98	0.02614
2:232426385:C:A	50	100	1	0.05011
2:232426970:A:G	47	97.9	0.99	0.3675
2:232426991:T:G	49	100	1	0.4942
2:232427246:A:G	50	100	1	0.1262
2:232427673:A:G	50	100	1	0.1265
2:232427895:A:G	50	100	0.99	0.1885
2:232428436:G:C	50	100	0.98	0.2186
2:232428620:G:A	50	100	1	0.04811
2:232429063:A:G	50	100	0.99	0.1282
2:232429520:C:T	50	100	0.96	0.02542
2:232429542:A:G	50	100	0.99	0.126
2:232430073:T:A	50	100	1	0.04739
2:232430282:G:T	50	100	0.99	0.1855
2:232430306:T:G	50	100	0.96	0.02306
2:232430322:A:T	50	100	0.99	0.1855
2:232430353:A:T	50	100	0.99	0.1282
2:232430354:G:A	50	100	0.99	0.1282
2:232430356:C:T	50	100	0.99	0.1282
2:232430389:A:T	50	100	0.71	0.01398
2:232430525:T:A	50	100	0.99	0.1282
2:232431203:G:A	50	100	0.65	0.01779
2:232431287:C:T	50	100	0.84	0.04866
2:232431468:A:G	50	100	0.91	0.02596
2:232431487:G:A	50	100	0.99	0.1282
2:232431691:A:G	50	100	0.98	0.3618
2:232432129:G:A	50	100	1	0.07099
2:232432278:G:C	50	100	1	0.122
2:232432333:A:G	50	100	1	0.1267
2:232432552:C:T	50	100	0.99	0.01616
2:232432837:G:C	50	98	1	0.1182
2:232432863:C:T	50	100	1	0.04847
2:232432866:A:G	50	100	0.98	0.4633
2:232433379:T:C	50	100	0.97	0.02959
2:232433409:A:C	50	100	0.98	0.09132
2:232433472:G:T	49	100	1	0.0492
2:232433477:T:C	49	100	1	0.04938
2:232433497:T:C	49	100	0.99	0.04666
2:232433605:A:T	49	100	1	0.1206
2:232433636:A:G	50	100	1	0.1204
2:232433699:C:T	50	98	0.86	0.0118
2:232433711:G:A	50	100	1	0.02324
2:232433716:C:T	50	100	1	0.02324
2:232433924:T:C	50	96	1	0.1213
2:232434354:C:T	50	100	1	0.1204
2:232434375:C:T	50	100	1	0.07135
2:232434687:A:C	50	100	0.99	0.04648
2:232434817:G:T	50	100	0.86	0.01107
2:232434834:T:A	50	100	1	0.1204
2:232434958:A:G	50	100	1	0.1204
2:232435003:G:A	50	100	1	0.1204
2:232435112:T:G	50	100	1	0.02288
2:232435205:C:T	50	100	0.94	0.01961
2:232435235:C:G	50	100	1	0.1204
2:232435336:T:C	50	100	1	0.1561
2:232435570:A:G	50	100	1	0.1204
2:232435739:A:G	50	100	1	0.1204
2:232436001:C:T	49	100	0.96	0.01652
2:232436038:A:G	50	100	1	0.1204
2:232436045:C:T	50	100	0.99	0.1852
2:232436106:T:C	50	100	0.99	0.1854
2:232436711:C:A	50	100	0.99	0.3702
2:232436825:T:C	50	100	0.98	0.3139
2:232437143:G:A	50	100	1	0.07081
2:232437249:T:C	50	100	0.9	0.02378
2:232437282:T:A	50	100	1	0.1258
2:232437379:G:A	50	100	1	0.1309
2:232437797:A:G	50	98	0.97	0.02869
2:232437880:G:T	50	100	1	0.07081
2:232438125:T:C	50	100	0.99	0.09241
2:232438231:C:T	50	100	0.97	0.1756
2:232438279:G:A	50	100	0.95	0.01471
2:232438423:C:A	50	100	0.95	0.1178
2:232438456:G:A	50	100	1	0.07099
2:232438663:C:T	50	100	0.86	0.01126
2:232439037:C:G	50	100	0.92	0.02088
2:232439310:C:T	50	98	0.99	0.1225
2:232439428:G:A	50	100	0.94	0.02033
2:232439617:C:T	50	100	0.99	0.07825
2:232439618:T:G	50	100	0.99	0.07825
2:232439642:G:A	50	100	0.97	0.3212
2:232439649:C:T	50	98	0.96	0.04829
2:232439664:T:C	50	100	0.99	0.1244
2:232439671:C:T	50	100	0.78	0.02524
2:232439733:T:C	49	100	0.99	0.1245
2:232439814:G:A	50	98	0.97	0.04866
2:232439835:T:C	50	100	0.99	0.1244
2:232439921:A:G	50	100	0.99	0.3696
2:232439971:T:C	50	100	0.99	0.07789
2:232439972:C:T	50	100	0.99	0.07789
2:232439977:C:G	50	100	0.99	0.07789
2:232439981:T:A	50	100	0.99	0.07807
2:232439985:C:T	50	100	0.99	0.07607
2:232439986:A:G	50	100	0.99	0.07825
2:232440031:G:A	50	78	0.67	0.01816
2:232440073:T:C	50	96	0.98	0.4966
2:232440084:T:C	50	96	0.98	0.4635
2:232440288:T:A	49	89.8	0.98	0.4789
2:232440341:T:C	49	87.8	0.97	0.09023
2:232440350:G:A	48	89.6	0.99	0.07208
2:232440374:G:A	50	100	0.93	0.01761
2:232440385:A:G	49	98	0.99	0.09114
2:232440394:T:C	49	95.9	0.99	0.4722
2:232440416:T:C	49	95.9	0.98	0.3992
2:232440449:A:G	50	100	0.99	0.4624
2:232440462:C:T	50	98	0.99	0.09768
2:232440471:G:T	50	100	0.99	0.07008
2:232440534:G:C	50	100	1	0.04666
2:232440571:T:C	50	98	0.96	0.4851
2:232440572:G:C	50	98	0.96	0.4853
2:232440574:G:A	50	98	0.96	0.4849
2:232440586:T:C	50	98	0.96	0.4842
2:232440592:A:G	50	98	0.96	0.4793
2:232440673:C:T	49	98	0.99	0.205
2:232440722:G:A	50	98	0.99	0.4911
2:232440758:A:G	50	100	0.93	0.0207
2:232440833:G:A	50	100	0.93	0.01725
2:232441210:G:A	49	100	0.99	0.2006
2:232441289:C:T	50	100	0.99	0.07099
2:232441319:C:T	50	100	0.99	0.07099
2:232441659:T:C	50	100	0.98	0.1443
2:232441663:C:T	50	100	0.99	0.2191
2:232441664:A:G	50	100	0.98	0.1443
2:232441701:C:T	50	100	0.99	0.2377
2:232441798:C:G	50	100	1	0.04648
2:232441841:G:A	50	98	0.94	0.07389
2:232441852:A:G	50	100	0.99	0.07208
2:232441937:C:G	50	98	0.99	0.1492
2:232442126:A:G	50	100	0.98	0.1491
2:232442186:A:G	50	100	0.99	0.1344
2:232442274:G:T	50	100	0.92	0.01471
2:232442292:T:A	49	100	0.99	0.1512
2:232442373:G:T	50	98	0.99	0.4573
2:232442386:C:T	50	100	0.99	0.07208
2:232442392:C:T	50	98	0.98	0.1514
2:232442393:G:A	50	98	0.98	0.152
2:232442396:C:T	50	98	0.98	0.1514
2:232442570:G:A	50	100	0.98	0.1511
2:232442579:T:C	50	100	0.99	0.1429
2:232442662:T:C	50	98	0.99	0.3847
2:232442824:A:C	50	98	0.99	0.1024
2:232443020:C:T	50	98	0.98	0.1505
2:232443074:G:A	50	98	0.92	0.03359
2:232443195:G:A	50	100	0.98	0.0748
2:232443206:G:A	50	100	0.99	0.07226
2:232443215:C:T	50	100	0.92	0.04158
2:232443226:C:A	50	100	0.99	0.1505
2:232443246:C:T	50	100	0.99	0.4573
2:232443333:C:G	50	100	0.99	0.07226
2:232443651:G:A	45	80	0.99	0.1972
2:232443765:T:C	50	100	0.98	0.1394
2:232443846:A:C	50	88	0.75	0.05846
2:232444316:G:C	50	100	0.99	0.4572
2:232444356:A:G	50	100	0.99	0.0728
2:232444397:C:T	50	100	0.93	0.02342
2:232444440:C:A	50	100	0.98	0.01362
2:232444838:G:A	50	100	0.99	0.4337
2:232445059:C:T	50	100	0.99	0.09495
2:232445168:G:T	50	100	0.93	0.02959
2:232445230:T:C	50	100	0.91	0.01471
2:232445267:T:C	50	98	0.98	0.09405
2:232445304:C:T	49	100	0.99	0.1865
2:232445348:C:T	50	98	0.98	0.4671
2:232445384:C:T	50	100	0.98	0.07208
2:232445424:G:C	50	100	0.91	0.01452
2:232445439:A:G	50	100	0.99	0.4395
2:232445587:T:C	50	98	0.98	0.4454
2:232445659:T:C	49	98	0.98	0.398
2:232445713:C:T	50	98	0.98	0.4561
2:232445781:C:T	50	100	0.97	0.4818
2:232445949:T:A	50	100	0.97	0.01362
2:232446018:T:C	50	96	0.93	0.1469
2:232446068:G:A	50	98	0.97	0.07353
2:232446302:T:C	43	83.7	0.98	0.08751
2:232446426:C:T	50	92	0.93	0.3188
2:232446436:C:T	50	100	1	0.02469
2:232446488:A:C	50	94	0.93	0.2155
2:232446505:T:C	50	96	0.93	0.3183
2:232446510:C:T	50	100	0.96	0.1799
2:232446579:G:C	50	98	0.95	0.163
2:232446744:T:C	50	92	0.9	0.3898
2:232446779:C:G	50	98	0.88	0.4286
2:232446785:T:C	50	94	0.88	0.4176
2:232446929:G:A	50	96	0.9	0.3502
2:232446972:T:C	50	98	0.77	0.01162
2:232447066:G:T	50	92	0.89	0.2703
2:232447114:A:T	50	82	0.88	0.468
2:232447188:G:T	50	82	0.88	0.3958
2:232447195:G:A	50	94	0.75	0.1265
2:232447197:A:C	50	88	0.86	0.3983
2:232447198:T:C	50	88	0.86	0.3972
2:232447209:T:C	50	90	0.82	0.2262
2:232447219:T:A	50	90	0.81	0.07008
2:232447225:A:G	50	100	0.92	0.02306
2:232447237:T:C	50	100	0.89	0.0167
2:232447315:G:A	50	82	0.81	0.2803
2:232447334:C:T	50	82	0.87	0.3671
2:232447741:A:G	50	90	0.91	0.3613
2:232448212:G:C	50	100	0.94	0.01652
2:232448319:T:G	50	100	0.99	0.01652
2:232448436:G:A	50	100	0.95	0.1489
2:232448450:C:T	50	100	0.97	0.01053
2:232448451:G:A	50	100	0.88	0.08152
2:232448475:T:C	50	100	0.96	0.2787
2:232448558:A:G	50	94	0.92	0.2077
2:232448609:T:C	50	100	0.97	0.0158
2:232448644:A:G	50	96	0.96	0.1164
2:232448782:G:C	48	97.9	0.97	0.3951
2:232448815:A:G	49	95.9	0.95	0.3192
2:232448979:A:G	50	100	0.92	0.03686
2:232448990:G:A	50	100	0.93	0.03667
2:232449028:G:A	50	98	0.97	0.4165
2:232449081:G:A	50	100	0.88	0.02088
2:232449163:G:A	50	98	0.98	0.1387
2:232449170:A:G	49	83.7	0.96	0.2789
2:232449192:C:T	49	91.8	0.96	0.3319
2:232449197:G:A	49	91.8	0.97	0.3319
2:232449384:A:G	46	97.8	0.97	0.1652
2:232449688:A:C	50	98	0.98	0.4194
2:232449719:T:C	50	98	0.97	0.4188
2:232449881:A:T	50	98	0.98	0.4183
2:232449952:A:C	50	96	0.98	0.3328
2:232450103:A:G	50	98	0.99	0.01452
2:232450287:G:T	50	98	0.98	0.4198
2:232450330:C:T	50	96	0.98	0.4477
2:232450334:C:T	50	96	0.97	0.04357
2:232450474:G:A	50	100	0.9	0.01271
2:232450598:C:T	50	96	0.98	0.4475
2:232450734:G:A	50	100	0.98	0.2778
2:232450753:G:C	50	100	0.99	0.09495
2:232450950:C:T	50	100	1	0.01035
2:232451128:G:A	50	100	1	0.01743
2:232451132:T:C	50	98	0.96	0.04394
2:232451168:A:G	50	100	0.99	0.09641
2:232451469:G:T	50	100	0.99	0.09459
2:232451812:G:A	50	100	0.95	0.01616
2:232451961:G:C	50	96	0.9	0.08533
2:232452105:C:T	50	98	0.97	0.1496
2:232452125:T:C	50	96	0.97	0.09259
2:232452152:G:A	50	100	0.92	0.01797
2:232452480:A:G	50	100	0.97	0.3399
2:232452838:A:T	50	98	0.96	0.3415
2:232452865:G:A	50	100	0.97	0.01053
2:232452938:A:G	50	98	0.96	0.3716
2:232452997:A:G	50	98	0.9	0.02233
2:232453247:C:T	50	100	0.96	0.01035
2:232453318:A:G	50	100	0.98	0.3446
2:232453514:T:C	50	100	0.98	0.3292
2:232453964:C:T	50	100	0.93	0.01307
2:232454093:C:G	50	98	0.97	0.1903
2:232454424:C:T	50	100	0.99	0.02306
2:232454789:C:T	50	100	0.96	0.05846
2:232454792:G:A	50	100	0.94	0.0187
2:232454971:C:G	50	98	0.98	0.1993
2:232454995:G:C	50	100	0.96	0.06972
2:232455185:C:T	50	96	0.81	0.03958
2:232455201:G:A	50	100	0.94	0.05283
2:232455267:G:C	50	100	0.97	0.04121
2:232456175:G:A	50	98	1	0.08097
2:232456257:G:A	50	100	0.97	0.0158
2:232456379:G:T	50	100	1	0.01035
2:232456931:C:T	50	100	0.99	0.08606
2:232457029:G:A	50	100	0.97	0.01561
2:232457126:G:A	50	100	1	0.08261
2:232457294:C:T	50	100	1	0.01253
2:232457496:G:T	50	100	0.97	0.02796
2:232457707:G:A	50	100	0.96	0.01471
2:232457714:T:C	50	100	0.99	0.1102
2:232457715:G:A	50	100	0.97	0.01652
2:232457729:C:T	50	100	1	0.01416
2:232458165:C:T	50	98	0.92	0.08261
2:232458248:T:C	50	100	0.98	0.08515
2:232458290:C:T	50	98	0.96	0.04775
2:232458467:T:C	50	98	0.97	0.3446
2:232458495:C:T	50	100	0.99	0.1102
2:232459322:T:G	50	100	0.99	0.03232
2:232459499:T:G	50	100	1	0.1429
2:232459821:G:A	50	98	0.82	0.01961
2:232460294:T:C	50	100	0.98	0.1106
2:232460953:C:T	50	100	1	0.08188
2:232461309:G:A	50	100	1	0.01434
2:232461348:C:T	50	100	1	0.0817
2:232461544:C:T	50	100	1	0.1104
2:232461736:C:T	50	100	0.99	0.1816
2:232462498:G:A	50	98	0.99	0.4606
2:232462543:A:T	50	100	0.67	0.01126
2:232462929:C:T	50	100	0.99	0.07789
2:232463181:A:G	50	98	0.99	0.2814
2:232463579:T:C	50	100	0.97	0.279
2:232463833:A:G	50	100	0.91	0.01235
2:232463879:G:T	50	100	0.99	0.03214
2:232463880:T:C	50	100	0.99	0.03214
2:232463920:C:T	50	100	1	0.1106
2:232464355:G:A	50	100	0.99	0.4651
2:232464717:C:T	50	100	1	0.1111
2:232464875:A:G	50	100	0.99	0.183
2:232465263:A:C	50	100	0.95	0.07553
2:232465382:G:A	50	100	0.99	0.03232
2:232465508:T:A	50	100	0.99	0.03232
2:232465826:C:T	50	100	1	0.08388
2:232466119:C:T	50	100	1	0.2912
2:232466176:G:A	50	100	1	0.1104
2:232466332:C:A	50	100	0.99	0.0817
2:232466797:T:G	50	100	0.99	0.413
2:232466884:T:C	50	100	1	0.2912
2:232466924:T:C	50	100	1	0.1111
2:232467040:C:T	50	100	1	0.291
2:232467215:G:A	50	100	0.99	0.1834
2:232467453:C:G	50	98	0.91	0.02342
2:232467646:T:A	50	100	1	0.1113
2:232467685:T:G	50	100	0.99	0.1834
2:232468297:C:T	48	91.7	0.91	0.3716
2:232468320:T:C	48	95.8	0.9	0.478
2:232468327:T:C	48	100	0.8	0.02415
2:232468724:C:T	45	95.6	0.88	0.488
2:232469852:T:C	49	100	1	0.4359
2:232470431:G:A	50	100	0.99	0.09168
2:232470559:A:G	50	100	1	0.1836
2:232470775:T:C	50	100	0.98	0.05138
2:232470866:A:G	50	100	1	0.2925
2:232470972:A:G	50	100	1	0.2918
2:232471370:C:T	50	98	1	0.15310000000000001
2:232472431:G:A	50	100	0.96	0.01489
2:232472530:C:G	50	100	1	0.2918
2:232472704:G:C	50	100	0.99	0.0817
2:232472745:T:C	50	100	0.99	0.2899
2:232473246:G:A	50	100	1	0.08315
2:232473400:C:T	50	100	1	0.08315
2:232473491:C:T	50	100	1	0.08315
2:232473683:C:T	50	100	1	0.01253
2:232473788:C:T	50	100	1	0.08315
2:232474012:A:G	50	100	1	0.08333
2:232474063:T:G	50	100	0.99	0.08115
2:232474114:A:T	50	100	0.94	0.05519
2:232474127:T:C	50	98	0.99	0.0158
2:232474583:A:G	50	98	0.99	0.154
2:232474610:A:C	50	100	0.67	0.01126
2:232474757:G:T	50	98	1	0.02596
2:232474838:C:T	50	98	1	0.02614
2:232474959:G:T	50	100	0.98	0.03195
2:232475139:G:A	50	98	0.99	0.0581
2:232475755:G:A	50	100	0.99	0.4363
2:232475897:G:A	50	98	1	0.02832
2:232476005:T:C	50	100	0.99	0.3771
2:232476387:C:T	50	100	0.93	0.04757
2:232476412:G:C	50	100	0.98	0.1064
2:232476413:C:T	50	100	0.98	0.1064
2:232476474:C:A	50	100	0.97	0.01979
2:232476656:T:A	50	100	0.98	0.404
2:232476896:A:C	50	100	0.98	0.4651
2:232477023:A:G	50	100	0.98	0.4655
2:232477438:A:G	50	100	0.97	0.08388
2:232477908:G:A	50	98	1	0.02669
2:232478223:T:C	50	100	0.94	0.01216
2:232478518:G:A	50	98	0.98	0.3008
2:232478564:G:A	50	98	0.98	0.2859
2:232479610:C:T	50	98	0.97	0.02633
2:232480018:G:C	50	98	0.98	0.287
2:232480086:T:A	50	100	0.96	0.01471
2:232480281:T:G	50	100	0.94	0.4971
2:232480539:C:T	50	100	0.98	0.3003
2:232481317:C:G	50	98	0.94	0.2872
2:232481337:C:G	50	96	0.9	0.1035
2:232481364:T:C	50	100	0.88	0.10780000000000001
2:232481745:C:G	50	96	0.93	0.05247
2:232481859:C:T	50	100	0.79	0.02179
2:232481952:A:C	50	100	0.82	0.03958
2:232482141:C:T	50	96	0.95	0.468
2:232482155:A:G	50	98	0.98	0.2643
2:232483209:C:G	50	94	0.97	0.3571
2:232483295:G:T	50	100	0.93	0.01525
2:232483842:G:T	50	96	0.97	0.03667
2:232483937:G:A	50	100	0.96	0.08624
2:232484708:G:A	50	96	0.8	0.03613
2:232484878:G:A	50	100	0.85	0.03522
2:232485290:C:G	50	100	0.96	0.2959
2:232485358:C:T	50	100	0.94	0.01035
2:232485577:C:T	50	98	0.93	0.07407
2:232485838:G:A	50	100	0.96	0.08624
2:232487026:G:A	50	100	0.94	0.08824
2:232487318:C:A	50	100	0.96	0.1365
2:232487412:C:G	50	100	0.86	0.0158
2:232487591:C:A	49	93.9	0.94	0.04956
2:232487681:G:A	50	98	0.96	0.4021
2:232487838:G:T	47	95.7	0.96	0.3847
2:232487967:G:A	49	98	0.97	0.3551
2:232488053:C:T	48	97.9	0.97	0.2618
2:232488858:A:T	50	98	0.96	0.4056
2:232489194:G:A	50	100	0.92	0.1173
2:232489580:C:T	50	100	0.94	0.02088
2:232490044:G:C	50	100	0.96	0.2542
2:232490382:G:A	50	100	0.96	0.2611
2:232490400:C:T	50	100	0.94	0.02088
2:232490522:C:A	50	98	0.89	0.06536
2:232490705:C:T	50	100	0.94	0.02088
2:232490728:C:T	50	100	0.92	0.1057
2:232490911:C:T	50	98	0.92	0.1051
2:232490958:T:C	50	100	0.92	0.2525
2:232491156:C:T	50	98	0.96	0.2462
2:232491397:C:T	50	100	0.91	0.08079
2:232491537:T:C	50	100	0.91	0.04103
2:232491659:G:A	50	100	0.8	0.01743
2:232491770:C:T	50	100	0.92	0.05447
2:232491971:T:C	50	100	0.93	0.4599
2:232492060:C:A	50	100	0.95	0.1166
2:232492107:G:C	50	100	0.95	0.1166
2:232492128:C:T	50	100	0.93	0.3551
2:232492279:T:G	50	94	0.95	0.2324
2:232492614:T:C	50	100	0.87	0.1113
2:232492660:C:T	50	100	0.9	0.2948
2:232492768:C:T	50	96	0.91	0.1028
2:232493088:C:T	50	100	0.82	0.06627
2:232493120:G:A	50	100	0.86	0.01743
2:232493310:G:A	50	96	0.92	0.3495
2:232493339:G:A	50	100	0.84	0.06736
2:232494147:T:C	50	100	0.94	0.04611
2:232494444:T:G	50	100	0.99	0.01271
2:232495211:G:C	50	100	0.88	0.05047
2:232495341:A:T	50	98	0.93	0.2237
2:232495773:C:T	50	98	0.92	0.1017
2:232495797:C:T	50	96	0.92	0.2478
2:232496272:G:A	50	98	0.9	0.09405
2:232496303:C:T	50	100	0.85	0.01688
2:232497225:C:T	50	98	0.92	0.2803
2:232497557:C:T	50	98	0.91	0.1256
2:232498265:G:A	50	96	0.9	0.1149
2:232498721:A:T	50	94	0.91	0.3907
2:232499564:C:T	50	94	0.82	0.2593
2:232499647:G:A	50	98	0.9	0.01216
2:232500240:G:C	50	100	0.7	0.01961
2:232501822:T:C	50	100	0.91	0.01561
2:232502030:A:C	50	98	0.79	0.1848
2:232502775:T:C	50	100	0.78	0.301
2:232502906:C:G	48	93.8	0.61	0.02505
2:232503468:C:G	50	98	0.84	0.04811
2:232503632:C:G	50	96	0.9	0.3233
2:232503980:G:C	50	100	0.9	0.05646
2:232504708:G:C	49	95.9	0.94	0.3292
2:232504710:C:T	50	98	0.89	0.1055
2:232504831:A:G	50	94	0.92	0.3871
2:232504907:C:A	50	96	0.94	0.3286
2:232505075:G:A	49	95.9	0.94	0.3279
2:232505090:A:G	49	95.9	0.94	0.3326
2:232505649:C:T	50	98	0.76	0.0216
2:232505922:C:T	50	90	0.93	0.2046
2:232506369:C:T	50	98	0.95	0.01743
2:232506413:C:G	50	100	0.95	0.01071
2:232506586:G:A	50	98	0.91	0.1432
2:232506684:C:T	50	96	0.92	0.03123
2:232506729:A:G	50	100	0.87	0.02578
2:232506878:A:G	50	100	0.91	0.0256
2:232506879:T:C	50	92	0.91	0.09786
2:232507493:A:G	50	96	0.96	0.02905
2:232507645:C:T	50	98	0.96	0.02923
2:232507690:C:T	50	98	0.97	0.03086
2:232508056:C:G	50	98	0.96	0.221
2:232508140:A:G	50	96	0.96	0.2202
2:232508596:C:G	50	100	0.98	0.01289
2:232509016:A:C	50	96	0.98	0.4555
2:232509386:A:G	50	96	0.96	0.4866
2:232509501:G:A	50	98	0.94	0.08224
2:232509599:A:G	50	98	0.93	0.03177
2:232509806:G:A	50	100	0.99	0.2576
2:232509856:A:T	50	98	0.97	0.4764
2:232509868:A:T	50	98	0.96	0.2226
2:232509876:G:T	50	100	0.95	0.04394
2:232509887:A:G	49	100	0.97	0.476
2:232509992:T:C	50	100	0.93	0.06409
2:232510073:T:C	50	100	0.99	0.2549
2:232510135:C:A	50	100	0.99	0.2565
2:232510273:A:G	50	100	0.99	0.256
2:232510602:C:T	50	100	0.98	0.01325
2:232510625:A:G	50	98	0.93	0.07734
2:232510645:C:T	50	100	0.92	0.01107
2:232510758:G:A	50	100	0.98	0.2502
2:232511061:A:G	50	96	0.97	0.2202
2:232511074:T:C	50	98	0.99	0.25
2:232511267:G:A	50	100	0.89	0.05864
2:232511352:G:T	50	100	1	0.01089
2:232512691:G:A	50	100	0.98	0.2377
2:232512808:T:C	50	100	1	0.02306
2:232512872:T:C	50	100	0.94	0.02542
2:232513462:G:A	50	100	0.97	0.4657
2:232513466:T:C	50	100	0.97	0.4659
2:232514174:C:T	50	100	0.95	0.02251
2:232514628:C:T	50	98	0.95	0.04121
2:232514833:A:G	50	100	0.98	0.3404
2:232514877:G:C	50	100	0.98	0.02741
2:232515134:G:A	48	79.2	0.97	0.3068
2:232515223:C:A	50	100	0.98	0.152
2:232515231:G:A	50	100	0.98	0.1521
2:232515310:G:A	50	100	0.99	0.1641
2:232515352:T:C	50	100	0.92	0.04303
2:232516008:C:T	50	100	0.96	0.05519
2:232516289:T:A	50	98	1	0.1665
2:232516394:C:T	50	98	0.98	0.05628
2:232516465:C:T	50	98	1	0.1667
2:232517413:G:A	50	98	0.99	0.1665
2:232517805:C:T	50	100	0.98	0.05901
2:232518435:G:A	50	100	0.99	0.01107
2:232518553:G:A	50	100	0.99	0.05537
2:232518706:C:T	50	100	0.98	0.1403
2:232518734:C:T	50	100	0.99	0.0216
2:232519001:C:G	50	100	0.98	0.1403
2:232519423:C:T	50	100	0.98	0.1403
2:232519451:C:A	50	100	0.98	0.1403
2:232519983:G:A	50	100	0.94	0.06518
2:232520066:C:T	50	100	0.99	0.0846
2:232520315:G:A	50	98	0.97	0.2455
2:232520366:C:T	50	98	1	0.01107
2:232520492:C:T	50	100	0.96	0.2865
2:232520686:G:A	50	98	0.97	0.3411
2:232520722:C:T	50	98	0.97	0.04375
2:232521258:C:T	50	100	0.98	0.07298
2:232521279:C:G	50	100	0.87	0.02651
2:232521442:C:A	50	96	0.99	0.02306
2:232521519:T:C	50	96	0.98	0.1371
2:232521618:C:T	50	100	0.96	0.128
2:232521722:G:A	50	100	0.98	0.1247
2:232521873:T:C	50	100	0.96	0.4087
2:232522297:A:G	50	100	0.96	0.2402
2:232522669:T:C	50	100	0.98	0.07262
2:232522679:C:T	50	100	0.95	0.02251
2:232522925:A:G	50	98	0.96	0.1527
2:232523601:C:T	50	98	0.99	0.3172
2:232523976:G:A	50	100	0.98	0.04702
2:232524103:T:G	50	96	0.98	0.1536
2:232524457:G:C	50	98	0.99	0.3273
2:232524616:C:T	50	98	0.98	0.4967
2:232525208:A:G	50	100	0.97	0.295
2:232525489:C:G	50	96	0.74	0.02778
2:232525995:C:T	50	100	0.95	0.01216
2:232526097:C:T	50	100	0.98	0.03704
2:232526227:A:G	50	100	0.97	0.4982
2:232526596:G:A	50	100	0.89	0.01779
2:232526753:A:G	50	100	0.99	0.307
2:232527043:A:T	50	100	0.98	0.3981
2:232527171:G:C	50	100	0.98	0.4728
2:232527255:A:G	50	100	0.99	0.4539
2:232527510:C:T	50	100	0.91	0.01416
2:232527739:A:G	50	100	0.99	0.4544
2:232530319:T:C	50	100	0.99	0.4499
2:232530587:G:A	50	98	0.99	0.3562
2:232531665:T:C	50	100	0.97	0.06681
2:232531909:G:T	50	96	0.99	0.04267
2:232532446:C:T	50	100	1	0.3154
2:232532815:T:G	50	100	1	0.3085
2:232533084:G:C	50	100	0.98	0.04956
2:232533174:C:G	50	100	0.98	0.1225
2:232533258:G:A	50	98	0.97	0.3918
2:232533267:G:T	50	100	0.99	0.01271
2:232533505:G:A	50	98	1	0.3086
2:232533813:G:T	50	100	0.98	0.03631
2:232535364:A:G	50	98	0.99	0.4504
2:232535736:C:T	50	100	0.95	0.04793
2:232535859:G:C	50	100	0.98	0.04049
2:232536197:T:C	50	100	0.98	0.4504
2:232536337:A:G	50	98	0.81	0.01852
2:232537149:G:C	50	96	0.93	0.1075
2:232537151:G:C	50	98	0.95	0.01634
2:232537327:T:G	50	100	0.98	0.2903
2:232537398:C:T	50	100	0.98	0.2999
2:232537655:T:C	50	98	0.97	0.4955
2:232537797:C:T	50	100	0.98	0.3299
2:232539062:T:C	50	100	1	0.03686
2:232539584:C:G	50	98	0.97	0.4508
2:232539600:C:G	49	100	1	0.03686
2:232539880:G:C	50	98	0.98	0.374
2:232540940:G:A	50	98	0.98	0.2919
2:232540992:G:A	50	100	0.99	0.03758
2:232541039:G:C	50	98	0.99	0.03105
2:232541120:G:T	50	92	0.96	0.3756
2:232541468:G:A	50	100	1	0.04557
2:232542081:C:T	50	94	0.8	0.1462
2:232542094:G:C	50	92	0.83	0.2496
2:232542095:A:G	50	88	0.8	0.346
2:232542288:T:G	50	94	0.95	0.1808
2:232542410:C:T	50	100	0.93	0.1345
2:232542701:T:A	50	100	0.97	0.4916
2:232542806:G:C	50	94	0.96	0.3155
2:232543206:G:A	50	100	0.95	0.01416
2:232543529:C:G	50	96	0.94	0.1307
2:232543573:C:T	50	100	0.98	0.3308
2:232543615:C:A	50	98	0.98	0.01779
2:232543724:A:C	50	100	0.99	0.01107
2:232543748:C:T	50	98	0.98	0.03903
2:232543763:C:T	50	100	0.94	0.02015
2:232543804:A:T	50	100	0.99	0.1336
2:232544303:G:A	50	100	0.94	0.1412
2:232545019:G:A	50	100	1	0.03903
2:232545243:G:T	50	100	0.99	0.1338
2:232545333:G:A	49	91.8	0.98	0.4744
2:232545388:G:C	50	100	0.99	0.1338
2:232545584:C:T	50	100	0.99	0.1338
2:232545793:T:C	49	100	0.99	0.03903
2:232546193:C:A	50	100	0.98	0.03976
2:232546212:A:G	50	100	0.99	0.1391
2:232546284:C:T	50	100	0.98	0.1363
2:232546347:G:A	50	100	0.99	0.1336
2:232546512:T:C	50	100	0.98	0.1336
2:232546672:A:C	50	100	0.98	0.1336
2:232546822:A:G	50	100	0.98	0.1336
2:232546998:C:G	50	100	0.97	0.3415
2:232548110:A:G	50	100	0.99	0.1336
2:232548938:G:A	50	100	0.99	0.1336
2:232549061:C:T	50	98	0.97	0.4975
2:232549115:G:A	50	96	0.98	0.0394
2:232549205:A:G	50	96	0.98	0.0394
2:232549292:T:C	50	100	0.79	0.01434
2:232549631:C:T	50	98	0.97	0.4334
2:232549950:G:A	50	100	0.96	0.1596
2:232550011:C:T	50	98	0.97	0.1324
2:232550122:T:G	50	100	0.96	0.1418
2:232550810:G:A	50	96	0.98	0.03849
2:232551268:T:C	50	92	0.9	0.3382
2:232551358:C:T	50	94	0.84	0.1129
2:232551402:G:A	50	98	0.69	0.03341
2:232551700:C:A	50	96	0.93	0.03232
2:232551797:A:G	50	96	0.89	0.04212
2:232551902:A:G	50	100	0.97	0.01344
2:232552602:T:G	50	100	0.97	0.2186
2:232552606:G:A	50	100	0.97	0.07298
2:232552842:G:A	50	100	0.98	0.2186
2:232553171:A:T	50	100	0.94	0.0167
2:232553262:A:G	50	100	1	0.06845
2:232553351:C:G	50	98	0.98	0.4463
2:232553466:T:C	50	100	1	0.02941
2:232553578:G:C	50	100	0.99	0.1516
2:232553592:G:A	50	100	0.99	0.1518
2:232553931:G:A	50	100	1	0.03504
2:232554210:G:T	50	100	0.97	0.2945
2:232554336:T:C	50	100	1	0.06863
2:232554374:A:G	50	100	0.99	0.1516
2:232554686:T:G	50	100	0.99	0.1287
2:232554857:T:G	50	98	0.99	0.04975
2:232555133:G:A	50	100	1	0.06863
2:232555262:C:T	50	100	0.99	0.2042
2:232555342:A:G	50	100	0.99	0.1342
2:232555711:C:T	50	98	0.99	0.04975
2:232555768:G:T	50	100	0.95	0.01743
2:232555965:C:T	50	98	1	0.02269
2:232555973:G:C	50	98	0.99	0.2442
2:232556117:A:G	50	98	0.99	0.2042
2:232556969:G:A	50	98	1	0.2442
2:232557014:A:G	50	98	1	0.03086
2:232557169:C:T	50	98	1	0.3925
2:232557495:T:G	50	100	1	0.4121
2:232557527:A:G	50	98	1	0.3279
2:232557564:G:A	50	100	1	0.4119
2:232557680:G:A	50	100	1	0.4119
2:232558271:T:G	50	100	1	0.0138
2:232558549:G:T	50	100	1	0.4121
2:232558570:C:T	50	100	1	0.01779
2:232558975:C:A	50	100	0.99	0.01434
2:232559078:C:G	48	91.7	0.98	0.411
2:232559086:C:G	48	89.6	0.98	0.411
2:232559155:T:A	50	100	0.72	0.01997
2:232559386:G:A	50	98	1	0.4119
2:232559396:A:G	50	98	1	0.4121
2:232559449:A:T	50	94	0.94	0.2658
2:232559816:G:A	49	100	1	0.04575
2:232560038:C:T	50	100	1	0.01779
2:232560181:G:A	50	100	0.99	0.1291
2:232560244:C:T	50	100	1	0.4118
2:232560449:T:C	50	100	1	0.01416
2:232560514:G:A	50	98	0.99	0.4118
2:232560775:T:G	50	100	1	0.4121
2:232560831:T:C	50	100	1	0.4118
2:232561028:G:A	50	100	1	0.4121
2:232561157:G:A	50	100	1	0.4121
2:232561167:C:A	50	100	1	0.4121
2:232561258:A:C	50	100	1	0.01779
2:232561367:G:A	50	100	1	0.4528
2:232561709:T:C	50	100	0.99	0.04466
2:232561816:C:T	50	100	1	0.4123
2:232561821:A:G	50	100	1	0.01416
2:232561883:T:G	50	100	1	0.03486
2:232561891:A:G	50	100	1	0.411
2:232562106:T:G	50	100	1	0.4127
2:232562147:C:T	50	100	1	0.4127
2:232562305:G:A	50	100	1	0.4112
2:232562346:C:T	50	100	1	0.05011
2:232562347:A:G	50	100	1	0.4125
2:232563070:C:T	50	100	0.92	0.04702
2:232563073:G:A	50	100	1	0.4127
2:232563093:C:T	50	100	1	0.4118
2:232563142:A:G	50	100	0.99	0.4107
2:232563437:A:G	50	98	1	0.3615
2:232563532:A:G	50	98	0.98	0.4633
2:232563565:C:T	50	98	0.98	0.4107
2:232563675:C:T	50	100	1	0.1289
2:232563738:C:G	50	100	1	0.4125
2:232563808:G:A	50	100	1	0.4127
2:232563872:G:A	50	100	1	0.4125
2:232564030:G:C	50	100	1	0.4125
2:232564099:A:G	50	100	1	0.4125
2:232564217:G:C	50	98	1	0.4125
2:232564475:G:A	50	100	1	0.4123
2:232564486:C:G	50	100	1	0.2671
2:232564544:A:G	50	100	1	0.4123
2:232564714:A:G	50	98	0.99	0.1344
2:232564736:C:T	50	100	1	0.01416
2:232564741:G:A	50	98	1	0.3005
2:232564990:C:A	50	100	1	0.4123
2:232565062:A:G	50	100	1	0.05047
2:232565066:G:A	50	100	1	0.03486
2:232565100:G:A	50	100	1	0.4123
2:232565505:G:A	50	100	1	0.01416
2:232566339:A:T	50	100	0.88	0.01834
2:232566347:C:T	49	100	1	0.01434
2:232566786:G:A	50	100	1	0.04975
2:232567278:G:A	50	100	1	0.01398
2:232567923:A:T	50	100	0.99	0.4537
2:232568173:A:G	50	100	0.99	0.4537
2:232569440:G:T	50	100	1	0.01107
2:232570048:A:T	50	100	1	0.04993
2:232570235:C:T	50	100	0.94	0.02124
2:232570394:T:C	50	100	0.99	0.2711
2:232570443:A:G	50	100	1	0.4118
2:232570508:A:G	50	100	1	0.01416
2:232570615:G:T	50	100	0.99	0.4118
2:232570682:C:G	50	100	1	0.01089
2:232570825:G:A	50	98	0.99	0.2587
2:232571010:A:G	50	100	0.95	0.02796
2:232571145:C:T	50	100	1	0.03486
2:232571804:C:G	50	100	1	0.01434
2:232572335:T:A	50	100	0.99	0.4129
2:232572392:G:C	50	100	1	0.01816
2:232572558:G:A	50	100	1	0.1282
2:232573207:G:T	50	100	0.99	0.413
2:232573558:A:C	50	96	0.93	0.1465
2:232574076:G:A	50	100	1	0.1289
2:232574398:C:T	50	100	1	0.01816
2:232575141:G:C	50	100	1	0.1305
2:232575160:T:C	50	100	1	0.04575
2:232575506:T:C	50	98	0.96	0.4423
2:232575586:C:A	50	100	1	0.1229
2:232575834:G:A	50	100	0.98	0.266
2:232576046:A:C	50	100	1	0.1685
2:232576119:G:T	50	100	0.96	0.2956
2:232576214:C:T	50	98	0.99	0.1683
2:232576242:T:A	50	96	0.93	0.3962
2:232576429:A:T	50	100	0.61	0.01525
2:232576597:T:C	50	98	0.92	0.0118
2:232576634:A:G	50	100	0.99	0.04575
2:232576710:C:T	50	100	0.99	0.1276
2:232576992:A:C	50	100	0.71	0.01797
2:232577002:G:C	50	100	0.99	0.03794
2:232577026:A:G	50	100	0.98	0.04811
2:232577306:G:A	50	100	0.98	0.1549
2:232577381:G:A	50	100	1	0.1238
2:232579814:A:G	50	100	1	0.01416
2:232579890:A:T	50	100	1	0.01416
2:232580071:C:A	50	100	0.99	0.02342
2:232580346:G:C	50	100	0.72	0.01779
2:232580378:C:T	50	100	0.97	0.02342
2:232581858:G:A	50	100	0.95	0.207
2:232582015:T:C	50	100	0.95	0.03649
2:232582111:A:G	50	100	0.99	0.4446
2:232582913:A:C	50	96	0.88	0.03486
2:232583147:G:A	49	100	0.68	0.01507
2:232584726:C:T	50	100	0.99	0.02378
2:232584940:T:A	50	98	0.99	0.2643
2:232584969:C:T	50	100	1	0.01107
2:232585118:G:T	50	100	0.67	0.01471
2:232585528:T:C	50	100	0.95	0.02796
2:232585640:A:G	50	100	1	0.01416
2:232586110:T:G	50	100	0.99	0.2177
2:232586114:G:T	50	100	0.99	0.2177
2:232586209:C:T	50	98	0.99	0.3208
2:232586227:G:T	50	100	0.99	0.4441
2:232586296:C:G	50	94	0.97	0.3813
2:232586363:A:G	50	100	1	0.01253
2:232586453:C:T	50	100	0.99	0.1344
2:232586781:G:A	50	100	1	0.01416
2:232587239:T:G	50	94	0.95	0.1549
2:232587358:T:C	35	80	0.72	0.08624
2:232587492:C:A	50	100	0.99	0.03504
2:232587634:T:G	50	100	0.99	0.2727
2:232588353:A:G	50	98	0.99	0.3627
2:232588355:A:G	50	98	0.99	0.4218
2:232588995:G:A	50	100	0.99	0.4218
2:232589224:C:G	50	100	0.95	0.2246
2:232589301:T:C	50	98	0.71	0.01416
2:232589334:A:G	50	100	0.99	0.3157
2:232589588:T:A	50	100	1	0.01107
2:232589882:T:C	50	100	0.98	0.4581
2:232589917:C:T	50	100	0.88	0.01943
2:232590117:G:A	50	100	0.96	0.02469
2:232590367:G:A	50	100	0.98	0.4577
2:232590390:G:C	50	100	0.94	0.03595
2:232590394:G:A	50	100	1	0.01107
2:232590613:G:A	50	96	0.95	0.03468
2:232590891:G:A	50	100	0.95	0.03667
2:232591374:A:G	50	100	0.98	0.467
2:232591543:T:C	50	100	0.98	0.4866
2:232591552:G:A	50	100	0.99	0.1599
2:232591589:C:T	50	98	0.62	0.01561
2:232591763:G:A	50	100	0.97	0.04176
2:232591937:C:T	50	100	0.98	0.3212
2:232592379:G:T	50	100	0.97	0.04684
2:232592461:G:C	50	100	0.96	0.03413
2:232592539:G:A	50	100	0.97	0.04666
2:232592775:G:C	50	100	0.97	0.04739
2:232592893:C:G	50	100	0.97	0.04739
2:232592981:C:T	50	100	0.97	0.04121
2:232593008:C:T	50	100	1	0.01416
2:232593121:A:G	50	96	0.97	0.2427
2:232593248:A:G	50	100	0.97	0.04739
2:232593356:A:G	50	100	0.97	0.04757
2:232593460:C:T	50	100	0.93	0.02832
2:232593662:T:C	50	100	0.97	0.04739
2:232593743:T:C	50	100	0.98	0.3613
2:232593969:T:G	50	100	0.98	0.2732
2:232593997:T:C	50	100	0.97	0.04739
2:232594207:C:G	50	100	0.97	0.04212
2:232594378:C:T	50	100	0.95	0.4533
2:232594953:C:T	50	100	0.97	0.1267
2:232595028:A:C	50	100	0.96	0.1265
2:232595152:A:G	50	100	0.96	0.1265
2:232595449:G:A	50	100	0.95	0.03359
2:232596039:G:A	50	100	0.96	0.04267
2:232596263:C:T	50	98	0.84	0.3344
2:232596388:A:G	50	100	0.92	0.0374
2:232596490:G:A	50	100	0.87	0.03958
2:232596933:C:G	50	100	0.86	0.01452
2:232597022:G:A	50	100	0.94	0.04212
2:232597067:A:C	50	100	0.91	0.03704
2:232597209:C:T	50	98	0.86	0.04448
2:232597268:G:A	50	100	0.9	0.03159
2:232597385:G:A	50	100	0.89	0.10780000000000001
2:232597492:C:T	50	100	0.77	0.01144
2:232597563:T:C	49	100	0.88	0.1187
2:232598058:C:T	50	96	0.75	0.1957
2:232598191:G:A	50	98	0.73	0.02633
2:232598332:T:C	50	98	0.81	0.0532
2:232598822:G:T	50	76	0.74	0.1216
2:232599157:T:G	50	94	0.69	0.05156
2:232599726:A:C	50	100	0.8	0.01344
2:232600571:C:G	50	88	0.86	0.2369
2:232601137:G:A	50	94	0.9	0.3825
2:232601286:G:A	50	98	0.75	0.0138
2:232601572:T:C	49	93.9	0.93	0.4515
2:232602323:A:C	50	98	0.89	0.02887
2:232602400:C:T	50	100	0.89	0.04375
2:232602535:T:C	50	100	0.89	0.01961
2:232602961:G:A	50	100	0.89	0.04484
2:232603133:G:A	50	100	0.87	0.02669
2:232603404:A:G	49	95.9	0.8	0.04739
2:232603407:A:G	49	91.8	0.89	0.2908
2:232603446:G:A	50	98	0.96	0.4145
2:232603598:G:A	50	96	0.95	0.3778
2:232603748:G:A	50	100	0.92	0.04866
2:232603924:G:A	50	100	0.97	0.01089
2:232604065:C:T	50	100	0.94	0.0532
2:232604157:C:G	50	100	0.91	0.06082
2:232604222:C:T	50	100	0.99	0.02542
2:232604756:C:T	50	98	0.97	0.1885
2:232604936:C:T	50	100	1	0.02542
2:232605126:T:C	49	100	0.89	0.0512
2:232605255:A:G	50	100	0.99	0.4381
2:232605311:G:A	50	100	0.99	0.07462
2:232605410:A:G	50	100	0.83	0.01107
2:232605474:A:G	50	100	0.97	0.0492
2:232605593:T:C	50	100	0.92	0.0394
2:232605697:C:T	50	100	0.98	0.01107
2:232605903:G:A	45	97.8	0.97	0.05102
2:232606133:G:A	50	100	0.99	0.4281
2:232606221:C:G	50	100	0.98	0.2028
2:232606289:G:A	50	100	1	0.02542
2:232606529:T:C	50	98	0.99	0.4479
2:232606997:C:A	50	100	0.99	0.07426
2:232607819:C:T	50	98	0.98	0.0236
2:232607832:G:A	50	98	0.91	0.01289
2:232607865:G:A	50	100	0.98	0.1935
2:232607919:C:T	50	100	1	0.02524
2:232608302:G:A	50	100	0.99	0.07389
2:232609078:T:G	48	95.8	0.9	0.04811
2:232609205:G:A	50	100	0.99	0.07389
2:232609257:C:T	50	100	0.99	0.07407
2:232609310:T:G	50	100	0.99	0.4956
2:232609746:C:T	50	100	0.99	0.1342
2:232609825:G:T	50	100	0.97	0.06064
2:232610059:C:A	50	100	0.99	0.0256
2:232610187:C:G	50	100	0.76	0.01017
2:232610276:C:T	50	100	0.98	0.06264
2:232610565:G:A	50	100	1	0.01107
2:232610672:G:A	50	100	0.98	0.02778
2:232610947:C:T	50	100	0.97	0.01943
2:232611068:C:T	50	100	0.99	0.1983
2:232611147:T:C	50	100	0.99	0.4263
2:232612005:A:T	50	100	1	0.02505
2:232612006:C:A	50	100	1	0.02505
2:232612639:A:T	50	100	0.98	0.063
2:232613222:A:G	50	96	0.97	0.1926
2:232613373:G:A	50	100	0.98	0.06336
2:232613623:C:T	50	100	0.96	0.1166
2:232613633:T:C	50	96	0.92	0.2502
2:232613635:T:C	50	98	0.96	0.2705
2:232613645:T:C	49	95.9	0.88	0.04484
2:232613653:C:T	49	100	0.94	0.03994
2:232613733:C:T	50	96	0.91	0.01888
2:232613757:C:T	50	98	0.98	0.2916
2:232613977:C:T	50	100	0.98	0.3756
2:232614930:T:C	50	100	0.99	0.3833
2:232614931:G:A	50	100	1	0.02687
2:232614933:G:A	50	100	0.99	0.3219
2:232615874:A:G	50	96	0.83	0.01688
2:232616541:T:C	50	100	0.99	0.4218
2:232616836:T:G	50	100	0.99	0.1442
2:232616979:G:T	50	100	1	0.01888
2:232617166:G:A	50	100	1	0.158
2:232617268:T:C	50	100	1	0.1503
2:232617328:T:C	50	100	0.99	0.4147
2:232617350:A:G	50	100	0.99	0.2553
2:232617415:T:C	50	100	0.99	0.3106
2:232617468:C:T	50	100	1	0.1578
2:232617476:C:T	50	100	1	0.02996
2:232617596:G:A	50	98	1	0.3257
2:232617609:G:A	50	98	0.99	0.3148
2:232617685:G:A	50	100	0.99	0.2447
2:232618417:A:G	50	100	0.99	0.4731
2:232618508:G:A	50	100	1	0.1583
2:232618550:T:C	50	100	0.99	0.2449
2:232618596:T:C	50	100	0.99	0.4733
2:232618738:T:A	50	100	0.99	0.4733
2:232618962:G:A	50	100	1	0.1587
2:232619049:C:T	50	100	0.99	0.2567
2:232619108:G:A	50	100	0.96	0.04811
2:232619192:C:T	49	98	0.7	0.04176
2:232619391:A:G	50	100	0.98	0.03322
2:232619444:A:G	50	100	0.99	0.4677
2:232619586:G:A	50	100	0.99	0.1718
2:232620200:A:G	50	100	0.99	0.1943
2:232620261:A:G	50	98	0.99	0.2869
2:232620986:C:A	50	100	0.99	0.4014
2:232621410:T:C	50	100	0.73	0.01035
2:232621601:C:T	50	100	0.99	0.1727
2:232621678:C:G	50	98	0.98	0.1029
2:232622069:G:A	50	100	1	0.1794
2:232622107:C:T	50	98	1	0.1794
2:232622113:G:T	50	98	1	0.1794
2:232622389:A:T	50	98	0.97	0.03068
2:232622415:G:A	50	100	1	0.1796
2:232622425:T:C	50	100	1	0.1797
2:232622485:G:C	50	98	1	0.1796
2:232622615:T:G	50	100	1	0.1797
2:232622617:G:A	50	98	0.96	0.1868
2:232622671:C:T	50	98	0.96	0.2498
2:232622763:T:C	49	100	1	0.1801
2:232623169:C:T	50	100	1	0.1801
2:232623395:C:T	50	100	1	0.1801
2:232623534:T:C	50	100	1	0.1801
2:232623553:A:G	50	100	1	0.1801
2:232623588:C:T	50	100	0.98	0.1943
2:232623867:C:A	50	98	0.9	0.01471
2:232624259:C:G	50	100	0.98	0.1425
2:232624474:C:G	50	100	1	0.01216
2:232624633:A:G	50	100	0.98	0.474
2:232624656:C:T	50	100	0.96	0.03776
2:232624665:G:C	50	98	0.98	0.02015
2:232624746:T:C	50	98	0.9	0.0276
2:232624819:G:A	50	100	0.98	0.3642
2:232625021:T:C	50	100	0.99	0.1772
2:232625026:C:T	50	100	0.99	0.1772
2:232625645:G:A	50	100	0.98	0.1772
2:232625741:T:C	50	100	0.98	0.1772
2:232625917:G:T	50	100	1	0.02106
2:232626007:T:G	50	100	1	0.02415
2:232626289:C:T	50	100	0.97	0.3028
2:232626561:A:T	50	98	0.7	0.02269
2:232626597:C:T	50	100	0.99	0.03613
2:232626667:T:C	50	100	0.98	0.1772
2:232627062:A:T	42	97.6	0.67	0.05283
2:232627064:A:T	42	76.2	0.69	0.1514
2:232627069:T:A	46	93.5	0.68	0.05664
2:232627706:C:G	50	100	0.99	0.02651
2:232628100:G:A	50	100	0.96	0.02941
2:232628670:A:C	50	98	0.84	0.04575
2:232628728:G:A	50	100	0.99	0.02124
2:232628983:G:A	50	100	0.9	0.01325
2:232629029:G:A	50	100	0.96	0.08315
2:232629033:C:T	50	100	0.96	0.02923
2:232629123:G:A	50	100	0.99	0.01924
2:232629228:G:A	50	100	0.99	0.07335
2:232629593:C:T	50	100	0.94	0.01761
2:232629637:G:A	50	100	0.97	0.13
2:232630082:T:G	50	100	0.98	0.08315
2:232630282:C:T	50	100	0.95	0.07026
2:232630674:C:T	50	100	0.99	0.02251
2:232630858:C:T	50	100	0.97	0.1298
2:232630965:C:T	50	100	0.99	0.02251
2:232631176:G:A	50	100	0.97	0.2023
2:232631264:C:T	49	98	0.95	0.1033
2:232631338:C:T	50	100	0.96	0.02923
2:232631707:C:A	44	79.5	0.95	0.4893
2:232631708:A:C	50	98	0.95	0.01834
2:232631713:C:A	46	95.7	0.73	0.03105
2:232631767:C:G	50	100	0.99	0.0719
2:232632008:A:T	50	100	1	0.1396
2:232632265:C:A	50	100	0.98	0.2449
2:232632387:G:A	50	100	1	0.14
2:232632417:C:T	50	100	0.97	0.1983
2:232633197:G:A	50	100	0.99	0.1026
2:232633210:G:T	50	100	0.78	0.02088
2:232633252:G:T	50	98	0.92	0.0167
2:232633689:C:T	50	100	0.99	0.1026
2:232633690:C:T	50	100	0.92	0.01307
2:232633796:C:T	50	100	0.96	0.0472
2:232633959:G:T	49	100	0.96	0.1525
2:232634080:G:T	50	98	0.98	0.2663
2:232634228:G:T	50	100	0.98	0.2642
2:232634280:G:C	50	98	0.78	0.01471
2:232634728:C:G	50	100	0.93	0.01053
2:232635080:G:A	50	100	0.96	0.402
2:232635182:T:A	50	100	0.88	0.01688
2:232635615:T:G	50	96	0.92	0.3733
2:232636954:G:T	50	100	0.92	0.1641
2:232637156:A:G	50	98	0.81	0.04067
2:232637157:C:T	50	98	0.89	0.07498
2:232637489:G:A	50	100	0.75	0.0138
2:232637634:G:A	50	100	0.92	0.1587
2:232637719:A:G	50	100	0.84	0.01489
2:232638274:A:G	50	92	0.89	0.2536
2:232638331:G:T	50	100	0.82	0.05102
2:232638384:G:A	50	100	0.9	0.02088
2:232638856:G:T	50	98	0.82	0.0492
2:232638927:A:G	50	100	0.9	0.01797
2:232638968:G:A	50	100	0.75	0.01471
2:232639279:G:A	50	96	0.9	0.4014
2:232639636:T:C	50	96	0.94	0.3637
2:232639903:C:T	50	100	0.87	0.01253
2:232640437:G:A	50	100	0.93	0.0256
2:232640567:T:A	50	96	0.97	0.3764
2:232640693:A:G	50	98	0.94	0.03922
2:232640812:C:T	50	96	0.98	0.1973
2:232641198:T:C	50	96	0.97	0.3825
2:232641336:A:G	50	98	0.66	0.01107
2:232641589:G:A	50	96	0.98	0.364
2:232641757:G:A	50	100	0.89	0.0118
2:232641925:G:A	50	100	0.8	0.01507
2:232641992:C:T	50	94	0.97	0.4978
2:232642551:G:A	50	96	0.97	0.3582
2:232642973:C:T	50	100	0.86	0.02233
2:232643003:G:A	50	100	0.91	0.04521
2:232643294:T:A	50	100	0.95	0.01688
2:232643431:A:G	50	98	0.93	0.01162
2:232643523:C:T	50	100	0.94	0.06718
2:232643829:C:T	50	100	0.88	0.01126
2:232643921:C:A	50	100	0.97	0.02306
2:232643967:T:C	50	94	0.98	0.4784
2:232644106:C:A	50	96	0.88	0.08769
2:232644319:C:T	50	100	0.94	0.02524
2:232644575:C:T	50	98	0.96	0.06899
2:232644707:C:T	49	100	0.94	0.02524
2:232644814:T:A	50	100	0.98	0.02233
2:232644922:G:A	50	100	0.89	0.0118
2:232645051:C:A	50	94	0.99	0.4586
2:232645081:C:G	50	94	0.97	0.3842
2:232645141:T:C	50	94	0.99	0.48
2:232645142:G:A	50	98	0.69	0.01144
2:232645250:C:T	50	100	0.98	0.02324
2:232645268:C:T	50	100	0.97	0.01634
2:232645301:C:T	50	94	0.99	0.4401
2:232645360:C:A	50	98	0.68	0.01144
2:232645912:A:G	50	96	0.99	0.3077
2:232646196:C:T	50	96	0.99	0.1955
2:232646201:G:C	50	100	0.98	0.01416
2:232646269:T:C	50	96	0.99	0.2028
2:232646429:T:G	49	98	0.99	0.03123
2:232646717:G:A	50	96	0.78	0.06481
2:232647061:C:G	50	100	0.99	0.0158
2:232647416:G:C	49	98	0.99	0.3145
2:232647879:C:T	50	98	0.87	0.02977
2:232648005:C:T	50	100	0.95	0.02633
2:232648132:G:A	50	100	1	0.02324
2:232648465:C:A	50	96	0.98	0.4321
2:232648849:C:G	50	98	0.99	0.03141
2:232649165:C:T	50	100	1	0.02324
2:232649243:C:T	50	100	0.89	0.01198
2:232649256:G:A	50	98	0.98	0.08805
2:232649308:C:T	50	100	1	0.02324
2:232649599:A:G	50	96	0.97	0.1004
2:232649926:G:T	50	96	0.97	0.3874
2:232649928:G:C	50	96	0.98	0.3996
2:232650537:A:G	38	76.3	0.98	0.4216
2:232651037:C:G	50	100	0.99	0.0463
2:232651105:C:G	50	100	1	0.03141
2:232651244:G:T	50	98	0.97	0.06064
2:232651587:C:G	50	98	0.99	0.3174
2:232652635:A:C	50	98	0.98	0.01035
2:232652991:G:T	50	94	0.97	0.4065
2:232653062:C:T	50	98	0.99	0.2997
2:232653076:C:T	50	100	1	0.04611
2:232653330:G:A	50	100	1	0.01997
2:232653488:A:G	50	100	1	0.04611
2:232653493:G:A	50	100	1	0.02324
2:232654024:T:G	50	98	1	0.3647
2:232654375:G:A	50	100	0.98	0.08079
2:232654457:G:T	50	98	0.97	0.1376
2:232654696:G:C	50	100	0.98	0.09259
2:232654850:G:A	50	100	1	0.01634
2:232655510:G:A	50	98	0.95	0.01053
2:232655544:A:T	50	96	0.97	0.4454
2:232655669:A:G	50	98	0.98	0.368
2:232655745:A:G	50	100	1	0.02324
2:232655869:C:T	50	96	0.95	0.1196
2:232655986:T:C	49	100	1	0.0463
2:232656057:C:T	49	100	0.84	0.01253
2:232656232:T:C	50	98	0.96	0.3684
2:232656917:C:T	50	100	1	0.03014
2:232657254:A:C	50	100	1	0.03141
2:232657320:T:C	50	100	1	0.0463
2:232657332:G:A	50	98	0.95	0.01525
2:232657467:G:C	50	96	0.98	0.2193
2:232657899:C:T	50	94	0.8	0.05247
2:232657904:T:C	50	98	0.96	0.01107
2:232657969:C:T	50	100	0.88	0.09005
2:232658355:G:A	50	100	0.92	0.05755
2:232658365:A:G	50	96	0.97	0.2694
2:232658473:C:T	50	100	0.99	0.02269
2:232658599:G:A	50	100	0.99	0.05392
2:232658774:T:C	50	98	0.86	0.05501
2:232658907:G:A	50	98	0.96	0.3081
2:232660235:C:T	50	88	0.86	0.2794
2:232660287:T:C	50	96	0.88	0.0187
2:232660497:G:A	50	100	0.82	0.02306
2:232661201:G:A	50	100	0.66	0.01816
2:232661387:G:A	50	94	0.8	0.1716
2:232661686:A:G	50	96	0.84	0.2812
2:232661760:A:G	50	100	0.73	0.01979
2:232662177:A:G	50	100	0.93	0.02977
2:232662272:G:A	50	94	0.87	0.01924
2:232662514:G:A	50	96	0.85	0.07843
2:232663529:G:A	50	98	0.86	0.05537
2:232663646:G:A	50	96	0.93	0.3417
2:232663746:T:C	50	100	0.88	0.06736
2:232663749:C:T	50	96	0.96	0.0305
2:232663805:A:G	50	92	0.95	0.3722
2:232663877:T:G	50	98	0.91	0.1184
2:232664248:C:T	50	92	0.87	0.1794
2:232664723:C:A	50	92	0.96	0.3764
2:232665190:T:G	50	96	0.94	0.4817
2:232665424:T:C	50	96	0.98	0.02996
2:232665641:T:C	50	98	0.95	0.2362
2:232665860:T:C	50	94	0.94	0.4624
2:232666393:A:T	50	100	0.91	0.03794
2:232666524:C:T	50	96	0.95	0.3477
2:232666842:T:C	50	100	0.88	0.01852
2:232666854:C:T	50	100	0.87	0.01852
2:232667010:T:C	50	100	0.96	0.02923
2:232667540:A:T	50	92	0.64	0.03813
2:232667548:T:A	50	82	0.64	0.148
2:232667552:T:A	50	100	0.72	0.03068
2:232667609:A:G	50	100	0.96	0.01398
2:232667713:C:T	50	100	0.92	0.04866
2:232667857:G:C	50	100	0.95	0.2749
2:232668492:C:T	50	96	0.92	0.1728
2:232668619:T:C	50	100	0.96	0.04484
2:232668683:G:A	50	100	0.92	0.01398
2:232668756:C:T	50	98	0.95	0.05447
2:232668821:A:G	50	96	0.97	0.3426
2:232669139:G:T	50	100	0.98	0.01398
2:232669262:C:T	50	98	0.74	0.01198
2:232669966:G:A	50	98	0.97	0.3263
2:232670305:A:G	50	100	0.92	0.03304
2:232670346:C:T	50	100	0.84	0.01924
2:232670576:C:T	50	100	0.84	0.01906
2:232670875:G:A	50	98	0.96	0.0846
2:232671666:G:T	50	100	1	0.0118
2:232671913:C:T	50	100	0.92	0.03159
2:232672160:A:G	50	100	1	0.01235
2:232672216:T:C	50	96	0.97	0.3346
2:232672415:A:G	50	96	0.97	0.3346
2:232672767:A:G	50	96	0.94	0.3406
2:232672873:C:T	50	100	0.82	0.0138
2:232673004:G:A	50	96	0.93	0.1122
2:232673590:T:C	50	96	0.93	0.1166
2:232673682:G:T	50	98	0.96	0.03159
2:232673766:C:T	50	100	0.8	0.01452
2:232673977:T:C	50	100	0.98	0.04829
2:232674033:T:C	50	98	0.93	0.05574
2:232674065:C:T	50	98	0.98	0.04793
2:232674109:A:G	50	98	0.89	0.07099
2:232674158:C:T	50	98	0.98	0.04793
2:232674301:T:G	50	100	0.8	0.01452
2:232674830:G:A	50	100	1	0.01235
2:232674870:A:G	50	100	1	0.03123
2:232675118:G:A	50	100	1	0.01888
2:232675556:C:T	50	100	1	0.02905
2:232675664:G:T	50	100	1	0.01888
2:232675887:C:A	50	100	0.88	0.01017
2:232676103:A:G	50	100	1	0.01888
2:232676153:C:T	50	100	1	0.02887
2:232676199:C:T	50	96	0.95	0.4281
2:232676283:G:C	50	100	0.79	0.01452
2:232676366:G:A	50	100	1	0.01888
2:232676407:C:T	50	100	0.99	0.01235
2:232676501:A:G	50	100	1	0.02887
2:232676525:G:A	50	100	1	0.01888
2:232676545:G:A	50	100	0.95	0.2206
2:232676685:A:C	50	100	0.93	0.01743
2:232676914:T:G	50	98	0.74	0.02106
2:232677081:A:G	50	100	0.97	0.065
2:232677222:A:T	49	98	0.96	0.04575
2:232677708:G:C	50	100	1	0.02887
2:232677771:C:G	50	100	0.97	0.01888
2:232677798:A:C	50	100	1	0.01888
2:232678152:G:A	50	100	1	0.01906
2:232678418:G:C	50	100	1	0.01888
2:232678513:G:A	50	100	0.97	0.02887
2:232678627:A:C	50	96	0.88	0.2424
2:232678733:T:A	50	100	1	0.01888
2:232678827:C:T	50	100	1	0.01888
2:232678972:C:T	50	100	1	0.01888
2:232678979:T:C	50	100	1	0.01888
2:232679179:C:T	50	98	0.66	0.04085
2:232679182:G:A	50	94	0.89	0.1541
2:232679515:C:G	49	100	1	0.01888
2:232679588:C:T	50	96	0.88	0.1574
2:232679752:G:A	50	100	1	0.01888
2:232679754:T:C	50	100	1	0.01888
2:232680252:A:G	50	98	0.92	0.2429
2:232680299:G:A	50	100	1	0.01906
2:232680462:T:C	50	100	0.99	0.01888
2:232680496:G:A	50	100	0.98	0.01216
2:232680751:C:T	50	100	0.97	0.02887
2:232680809:C:T	50	100	0.89	0.05537
2:232680834:C:A	50	98	0.92	0.3181
2:232681180:A:T	50	94	0.8	0.06064
2:232681854:G:A	50	100	0.87	0.04775
2:232681870:C:T	50	100	0.93	0.02578
2:232682060:T:C	50	100	0.85	0.05664
2:232682275:T:C	50	94	0.92	0.276
2:232682656:C:A	50	98	0.91	0.1178
2:232682930:G:A	50	98	0.86	0.02869
2:232682968:C:A	50	100	0.89	0.0817
2:232682997:G:A	50	100	0.79	0.01107
2:232683092:T:C	50	100	0.79	0.0423
2:232683179:T:G	50	100	0.81	0.04212
2:232683502:C:T	50	100	0.84	0.05283
2:232683805:T:A	50	96	0.7	0.02179
2:232683893:A:G	50	96	0.86	0.1289
2:232684040:T:G	50	94	0.86	0.3455
2:232684102:T:G	50	96	0.91	0.1618
2:232684310:A:G	50	96	0.89	0.1941
2:232684322:G:A	50	96	0.75	0.03086
2:232684803:G:A	50	98	0.75	0.2146
2:232685632:C:T	50	98	0.71	0.03159
2:232685870:T:C	50	100	0.88	0.01525
2:232685913:A:G	50	90	0.82	0.1046
2:232685921:A:G	50	96	0.82	0.03686
2:232686003:A:G	50	94	0.73	0.1979
2:232686025:C:T	50	100	0.78	0.01289
2:232686183:C:T	50	100	0.87	0.02614
2:232686251:G:T	50	96	0.77	0.4336
2:232686621:T:C	50	98	0.91	0.04884
2:232686820:G:C	50	98	0.87	0.2938
2:232686912:T:A	50	96	0.9	0.061
2:232686929:A:G	50	96	0.87	0.0984
2:232687105:G:T	50	100	0.92	0.06554
2:232687257:G:A	50	96	0.9	0.09641
2:232687281:G:A	50	96	0.89	0.07916
2:232687444:C:G	50	94	0.9	0.4724
2:232687534:A:G	50	98	0.92	0.282
2:232688090:A:G	50	98	0.94	0.02905
2:232688150:T:A	50	98	0.87	0.1138
2:232688201:C:T	50	100	0.83	0.01707
2:232688461:T:A	50	98	0.89	0.09604
2:232688491:T:C	50	100	0.89	0.04158
2:232688802:T:C	50	94	0.94	0.4788
2:232688857:T:C	50	98	0.87	0.1302
2:232688968:C:T	50	98	0.92	0.1095
2:232689010:G:A	50	98	0.96	0.02179
2:232689478:A:G	50	98	0.94	0.4272
2:232689486:C:T	50	100	0.86	0.02505
2:232689697:G:T	50	98	0.97	0.02959
2:232689755:C:T	50	96	0.93	0.1365
2:232689789:T:C	50	96	0.95	0.4152
2:232690010:G:A	50	100	0.62	0.01943
2:232690033:A:T	50	100	0.94	0.08533
2:232690531:C:T	50	100	0.91	0.02505
2:232690580:C:T	50	98	0.93	0.4116
2:232690751:T:A	50	98	0.96	0.02179
2:232691243:T:C	50	96	0.94	0.3787
2:232691520:A:G	50	98	0.95	0.03105
2:232691578:T:C	50	100	0.99	0.01707
2:232691743:C:T	50	100	0.99	0.02487
2:232691790:G:A	50	96	0.97	0.02996
2:232692333:C:A	50	98	0.97	0.2594
2:232692363:G:T	50	100	0.97	0.3996
2:232692901:T:C	50	100	0.94	0.04866
2:232692936:C:T	50	100	0.98	0.2603
2:232693155:G:T	50	100	0.95	0.1514
2:232693215:G:A	50	100	0.91	0.02996
2:232693280:C:A	50	100	0.98	0.1356
2:232693427:C:G	50	100	0.97	0.02306
2:232693609:G:T	50	100	0.91	0.02887
2:232693636:C:T	50	100	0.82	0.01852
2:232693701:T:A	50	100	0.99	0.1126
2:232693755:C:T	50	100	0.97	0.1507
2:232694053:G:T	50	100	0.99	0.1668
2:232694169:T:C	50	100	0.99	0.4
2:232694496:G:T	50	100	1	0.0276
2:232694602:T:C	50	100	1	0.3893
2:232694743:G:C	50	100	0.99	0.06772
2:232694905:A:G	50	100	1	0.2843
2:232694985:A:G	50	100	0.97	0.01162
2:232695009:G:A	50	100	0.99	0.05991
2:232695316:G:A	50	100	0.99	0.05084
2:232695593:A:T	50	100	0.99	0.3903
2:232695622:C:T	50	100	0.98	0.03885
2:232695744:C:A	50	100	1	0.1127
2:232695877:A:T	50	100	0.99	0.2849
2:232696361:C:A	50	100	0.9	0.01126
2:232696762:G:A	50	100	0.99	0.01107
2:232697018:G:C	50	100	0.99	0.1512
2:232697033:C:G	50	100	1	0.3903
2:232697208:G:A	50	100	0.97	0.02306
2:232697262:C:A	50	100	1	0.01797
2:232697478:C:T	50	100	0.99	0.02306
2:232697487:T:C	50	100	1	0.3114
2:232697500:T:C	50	100	1	0.3992
2:232697615:C:T	50	100	1	0.08951
2:232698021:C:G	50	100	1	0.3513
2:232698288:G:C	50	100	1	0.02306
2:232698862:G:C	49	100	0.98	0.04103
2:232700054:G:A	50	100	1	0.01779
2:232700084:C:T	50	100	1	0.01107
2:232700736:C:A	50	100	0.98	0.08569
2:232701384:G:A	50	98	1	0.02306
2:232701500:A:G	50	100	0.99	0.3101
2:232701792:A:C	50	100	1	0.03177
2:232701935:A:G	50	100	0.97	0.04085
2:232701969:G:A	50	100	1	0.287
2:232702138:T:C	50	100	1	0.287
2:232702204:T:C	50	100	1	0.3876
2:232702303:G:A	50	100	0.96	0.03032
2:232702404:A:G	50	100	1	0.2638
2:232702632:A:G	50	100	1	0.3099
2:232702763:G:C	50	100	0.93	0.01906
2:232703062:A:T	50	100	1	0.01235
2:232703224:T:C	50	100	1	0.1133
2:232703476:G:T	50	100	1	0.01362
2:232704083:G:A	50	100	1	0.4323
2:232704165:T:C	50	100	1	0.1668
2:232704597:G:A	50	100	0.99	0.04176
2:232704849:C:G	49	100	1	0.03086
2:232704890:C:T	50	100	0.99	0.0472
2:232704891:G:A	50	100	1	0.02324
2:232704906:C:T	50	100	1	0.02306
2:232705225:G:A	50	100	1	0.4631
2:232705241:A:G	50	100	1	0.03359
2:232705276:G:A	50	100	1	0.01362
2:232705489:T:C	50	100	1	0.3099
2:232705494:T:C	50	100	1	0.3883
2:232705766:C:T	50	100	1	0.03014
2:232706323:A:G	50	100	1	0.3495
2:232706894:C:A	50	100	1	0.04285
2:232706966:A:T	48	93.8	0.94	0.02269
2:232707260:A:G	50	100	1	0.03177
2:232707459:C:T	50	100	1	0.05283
2:232707504:T:G	50	100	1	0.03177
2:232707668:C:T	50	100	0.94	0.04793
2:232707677:A:G	50	100	0.99	0.04121
2:232707861:C:T	50	100	1	0.01235
2:232708039:G:A	50	100	1	0.01235
2:232708743:C:G	50	100	1	0.134
2:232708759:G:T	48	100	1	0.264
2:232708829:T:A	49	100	0.87	0.04739
2:232708919:A:G	50	100	1	0.3489
2:232708988:G:C	50	100	1	0.2613
2:232709432:T:C	50	100	1	0.01235
2:232709568:T:C	50	100	1	0.03086
2:232709686:A:G	50	100	1	0.2614
2:232709768:C:T	50	100	1	0.01107
2:232710001:C:T	50	100	1	0.01235
2:232710102:G:A	50	100	1	0.2613
2:232710131:T:C	50	100	1	0.03177
2:232710390:T:C	50	100	1	0.0138
2:232710741:C:T	50	100	1	0.01107
2:232711305:G:A	50	100	1	0.2638
2:232711373:T:G	50	100	0.94	0.01834
2:232711455:G:A	50	100	1	0.4009
2:232711615:G:T	50	98	0.93	0.05937
2:232711644:A:G	50	100	1	0.1487
2:232712144:T:C	50	100	1	0.01362
2:232712328:G:A	50	100	1	0.252
2:232712620:G:A	50	100	1	0.2869
2:232713000:G:A	50	100	1	0.02306
2:232713015:C:T	50	100	1	0.1356
2:232713348:G:T	50	100	1	0.02324
2:232713627:T:C	50	100	1	0.2869
2:232713761:G:T	50	100	1	0.03014
2:232714019:G:A	50	100	1	0.0276
2:232714087:C:T	50	100	1	0.02505
2:232714194:G:A	50	100	1	0.1137
2:232714836:T:C	50	100	0.97	0.06863
2:232714924:T:C	50	100	1	0.3883
2:232715581:A:G	49	91.8	1	0.2843
2:232715795:T:C	50	100	1	0.2869
2:232716071:G:A	50	100	1	0.04648
2:232716113:T:A	50	100	1	0.1516
2:232716371:T:C	50	100	1	0.01107
2:232716630:G:A	50	100	1	0.08406
2:232717012:C:T	50	98	1	0.01235
2:232717093:C:A	50	100	1	0.2613
2:232717112:C:T	50	100	1	0.03177
2:232717227:A:G	50	100	1	0.3103
2:232717459:C:G	50	100	1	0.08406
2:232717642:G:A	50	100	0.98	0.01235
2:232718052:C:T	50	100	1	0.252
2:232718053:G:A	50	100	1	0.01126
2:232718083:T:G	50	100	1	0.2613
2:232718086:G:T	50	100	0.99	0.03214
2:232718242:C:T	50	100	0.96	0.02215
2:232718243:G:A	50	100	1	0.02342
2:232718340:C:G	50	100	1	0.2939
2:232718521:T:A	50	100	1	0.03014
2:232718952:T:C	50	100	0.96	0.07843
2:232719054:G:A	50	100	1	0.02578
2:232719231:A:G	50	100	1	0.05483
2:232719399:C:T	50	100	1	0.2613
2:232719847:A:T	50	100	1	0.2638
2:232719991:A:G	50	100	1	0.02524
2:232720583:A:T	50	90	0.72	0.03431
2:232720585:T:A	50	98	0.77	0.02106
2:232720589:G:T	50	96	0.96	0.2431
2:232720593:G:T	50	96	0.91	0.07081
2:232720609:G:T	49	100	1	0.2867
2:232720617:C:T	49	100	1	0.2613
2:232720984:A:C	50	100	0.97	0.02342
2:232721313:G:C	50	98	0.95	0.04739
2:232721651:C:T	50	100	1	0.03341
2:232721717:T:C	50	100	1	0.3878
2:232721792:T:C	50	100	1	0.1639
2:232721861:C:T	50	100	1	0.01235
2:232722178:C:T	50	100	1	0.1636
2:232722418:C:T	50	100	1	0.01162
2:232722467:G:A	50	100	1	0.01235
2:232722572:C:A	50	100	1	0.01398
2:232723296:T:A	50	100	0.89	0.04702
2:232723462:G:A	50	100	1	0.2613
2:232723727:C:T	48	97.9	1	0.03177
2:232723764:C:T	41	100	1	0.2613
2:232724010:G:A	50	100	1	0.03177
2:232724025:C:T	50	100	1	0.1135
2:232724726:A:G	50	100	1	0.03014
2:232724734:G:A	50	100	1	0.01144
2:232724962:A:G	50	100	1	0.1668
2:232724989:G:A	50	100	1	0.02542
2:232724991:A:G	50	100	0.97	0.01344
2:232725297:A:G	50	100	1	0.2613
2:232725545:C:T	50	100	1	0.2613
2:232725957:A:T	50	100	1	0.08406
2:232726238:C:T	50	100	1	0.01107
2:232726265:A:G	50	100	1	0.03177
2:232726324:G:A	50	98	1	0.01107
2:232726529:T:C	50	100	1	0.3882
2:232726603:A:T	50	100	1	0.01452
2:232726696:C:T	50	100	1	0.01344
2:232726751:C:T	48	100	1	0.0256
2:232726841:G:A	50	100	1	0.1481
2:232727073:T:C	50	100	1	0.01107
2:232727370:G:T	50	100	1	0.0256
2:232727426:T:C	50	100	1	0.03032
2:232727454:G:C	50	100	1	0.01107
2:232727631:A:C	50	100	1	0.2613
2:232727777:G:A	50	100	1	0.3882
2:232727791:G:A	50	100	1	0.4631
2:232727903:C:T	50	100	1	0.03359
2:232728245:T:C	50	100	1	0.1516
2:232728519:A:G	50	100	1	0.167
2:232728627:G:T	50	100	0.99	0.136
2:232728789:C:T	50	100	1	0.3103
2:232728950:T:G	50	100	1	0.2614
2:232729011:C:T	50	100	1	0.01235
2:232729064:G:A	50	100	1	0.08406
2:232729827:G:A	50	100	1	0.02778
2:232730165:G:A	50	100	1	0.2613
2:232730337:G:A	50	100	1	0.01362
2:232730453:C:A	50	100	1	0.3101
2:232730823:G:A	48	100	1	0.01235
2:232731293:A:G	50	100	1	0.02778
2:232731743:C:T	50	100	1	0.01561
2:232732237:G:A	50	100	1	0.02796
2:232732453:G:C	50	100	1	0.05247
2:232732486:G:A	50	100	1	0.4813
2:232732530:G:A	50	100	1	0.02524
2:232732785:T:C	50	100	1	0.03177
2:232732827:G:A	50	100	1	0.03014
2:232732953:G:A	50	100	1	0.03341
2:232733181:C:T	49	98	1	0.02578
2:232733244:G:A	50	100	1	0.08406
2:232733255:C:T	50	100	1	0.1356
2:232733571:C:T	50	100	0.96	0.0207
2:232733630:C:T	50	100	1	0.2611
2:232733883:A:G	50	100	1	0.02524
2:232733932:A:G	50	100	1	0.03177
2:232734599:C:G	50	100	1	0.1166
2:232734934:C:T	50	100	1	0.0472
2:232735194:A:C	50	100	1	0.2611
2:232735896:A:G	50	100	1	0.2611
2:232736009:T:G	50	100	1	0.02524
2:232736053:A:G	50	100	1	0.03177
2:232736383:G:A	50	100	1	0.01235
2:232736547:G:T	50	100	1	0.03177
2:232736728:G:A	50	100	0.99	0.1009
2:232736922:C:G	50	100	1	0.03014
2:232736976:C:T	50	100	1	0.02796
2:232737183:C:T	50	100	1	0.03177
2:232737318:T:C	50	100	1	0.2821
2:232737534:G:A	50	100	1	0.02106
2:232737583:A:G	50	100	1	0.2636
2:232737602:A:T	50	100	1	0.03014
2:232738355:C:G	50	100	1	0.3117
2:232738488:G:A	50	100	1	0.1356
2:232738552:A:G	50	100	1	0.03177
2:232738824:A:G	50	100	1	0.1638
2:232739372:C:T	47	95.7	1	0.03177
2:232739374:C:T	46	95.7	1	0.04648
2:232739521:A:T	50	100	1	0.03195
2:232739777:A:T	50	100	1	0.2872
2:232739826:G:A	50	100	1	0.01107
2:232739870:C:T	48	100	0.99	0.2614
2:232740043:G:A	50	100	1	0.03322
2:232740179:C:T	50	100	0.99	0.03903
2:232740180:G:A	50	100	1	0.0138
2:232740875:G:A	50	100	1	0.1759
2:232741493:G:A	50	100	1	0.05283
2:232741631:A:G	50	100	1	0.01107
2:232741870:A:G	50	100	1	0.2616
2:232742030:T:C	50	96	0.99	0.2671
2:232742507:T:C	50	100	1	0.03195
2:232742981:G:T	50	100	1	0.01144
2:232743190:G:T	50	100	1	0.1334
2:232743453:A:G	50	100	1	0.1291
2:232743543:G:C	50	100	1	0.2847
2:232744084:G:C	50	100	1	0.03032
2:232744191:T:C	50	100	1	0.2618
2:232744340:C:G	50	100	1	0.05301
2:232744884:G:A	50	100	1	0.03177
2:232745272:C:G	50	100	1	0.1474
2:232745897:T:A	50	100	1	0.02306
2:232746278:A:G	50	100	1	0.1336
2:232746449:A:G	50	100	1	0.02306
2:232746698:T:G	50	100	1	0.04412
2:232746926:C:G	50	100	1	0.1336
2:232747282:A:G	50	100	1	0.1293
2:232747331:G:T	50	100	1	0.05283
2:232747847:C:T	50	100	1	0.2611
2:232747873:C:A	50	100	1	0.0837
2:232747893:T:C	50	100	1	0.03177
2:232747946:C:T	50	100	1	0.2611
2:232748135:A:G	50	100	1	0.2636
2:232748286:A:G	50	100	1	0.2636
2:232748473:T:C	50	100	1	0.1334
2:232748916:A:G	50	100	1	0.03177
2:232749424:G:A	50	100	1	0.01107
2:232749574:G:A	50	100	1	0.03976
2:232750109:C:T	50	100	1	0.2509
2:232750481:G:A	50	100	0.94	0.02179
2:232750634:A:G	50	100	1	0.02306
2:232750635:T:G	50	100	1	0.2638
2:232750674:A:G	50	100	1	0.03177
2:232750948:G:T	50	100	0.79	0.0207
2:232751912:A:G	50	100	1	0.01398
2:232751989:T:C	50	100	1	0.1476
2:232751999:A:G	50	100	1	0.3891
2:232752033:G:A	50	100	1	0.01107
2:232752089:G:A	50	100	1	0.01235
2:232752602:G:A	50	100	1	0.1342
2:232752747:A:G	50	100	1	0.07462
2:232752810:G:T	50	100	1	0.2504
2:232752875:C:G	50	100	1	0.2611
2:232752937:T:C	50	100	1	0.384
2:232753101:T:G	50	100	0.78	0.02869
2:232753600:C:G	50	100	1	0.0305
2:232754027:T:C	50	100	1	0.1668
2:232754120:G:A	50	100	0.99	0.1358
2:232754131:C:A	50	100	0.99	0.1376
2:232754421:A:G	50	100	1	0.2611
2:232755013:G:C	50	100	1	0.01344
2:232755085:G:T	50	100	1	0.0256
2:232755325:C:T	50	100	1	0.01107
2:232755419:C:T	50	100	1	0.02578
2:232755425:C:T	50	100	1	0.1356
2:232755827:T:C	50	100	1	0.0561
2:232756581:A:G	50	100	1	0.0305
2:232757124:A:G	50	100	1	0.2614
2:232757356:A:G	50	100	1	0.287
2:232757543:G:C	50	100	0.94	0.02578
2:232757580:T:C	50	100	1	0.0138
2:232757776:G:C	41	85.4	0.69	0.04158
2:232758401:T:C	50	98	1	0.2614
2:232758491:T:C	50	100	0.99	0.03177
2:232759053:C:A	50	100	1	0.4321
2:232759285:A:G	50	100	0.94	0.01816
2:232759547:G:A	50	100	1	0.1129
2:232759608:G:A	50	100	1	0.01452
2:232759653:A:G	50	100	1	0.2614
2:232759983:G:A	50	100	1	0.01216
2:232760313:A:G	50	100	0.96	0.03195
2:232761893:C:T	50	100	1	0.0256
2:232762235:T:G	50	100	0.99	0.04121
2:232762238:G:T	50	92	0.96	0.2275
2:232762239:T:G	50	92	0.98	0.2275
2:232762249:T:G	50	100	1	0.01107
2:232762250:G:T	50	100	0.96	0.0118
2:232762302:G:C	50	100	1	0.2614
2:232762341:C:T	50	100	1	0.02524
2:232762540:T:C	50	100	1	0.3883
2:232762574:A:T	50	100	0.96	0.02578
2:232762756:C:T	50	100	1	0.1447
2:232762886:A:T	50	100	1	0.04212
2:232762907:C:G	50	100	1	0.0305
2:232763216:A:G	50	100	1	0.01162
2:232763560:C:G	50	100	1	0.02796
2:232764031:T:G	50	100	1	0.02324
2:232764227:C:T	50	100	1	0.0472
2:232764492:G:A	50	100	0.99	0.04121
2:232764676:A:G	50	100	1	0.2614
2:232764755:A:C	50	100	0.98	0.01598
2:232764842:T:C	50	100	1	0.2725
2:232765087:C:T	50	100	1	0.3377
2:232765088:A:G	50	100	1	0.065
2:232765465:A:C	50	100	1	0.03849
2:232765695:C:T	50	100	1	0.03177
2:232765966:C:T	50	100	1	0.02832
2:232766352:T:C	50	100	1	0.1672
2:232767430:G:A	50	100	1	0.01344
2:232768056:T:C	50	100	1	0.1002
2:232768750:G:A	50	100	1	0.2614
2:232769026:A:G	50	100	1	0.287
2:232769280:C:T	50	100	0.99	0.1511
2:232769375:A:G	50	100	1	0.2614
2:232769842:T:C	50	100	1	0.1318
2:232770098:A:G	50	100	1	0.0394
2:232770188:C:T	50	100	1	0.0472
2:232770503:T:C	50	100	1	0.3885
2:232770678:A:C	50	100	1	0.287
2:232771554:C:T	50	100	1	0.07462
2:232771740:A:G	50	100	1	0.3885
2:232772139:C:T	50	100	0.92	0.01344
2:232772207:C:T	50	100	1	0.02524
2:232772212:T:C	49	100	1	0.358
2:232772711:T:C	50	98	0.96	0.02633
2:232773626:A:G	50	98	1	0.01144
2:232773641:G:A	50	100	1	0.2941
2:232773911:A:T	38	100	1	0.01216
2:232774229:G:A	50	100	1	0.1129
2:232774599:T:C	50	100	1	0.2736
2:232775004:A:G	50	100	1	0.1314
2:232775038:G:T	50	100	1	0.1356
2:232775199:T:C	50	98	1	0.1162
2:232775237:G:T	50	100	1	0.03177
2:232776040:T:C	50	100	1	0.264
2:232776161:T:G	50	100	1	0.1356
2:232776256:A:G	50	100	1	0.01144
2:232776300:A:T	50	100	1	0.1356
2:232776373:G:C	50	100	1	0.3885
2:232776937:T:C	50	100	1	0.02542
2:232776987:G:C	50	100	1	0.02524
2:232777214:C:T	50	100	1	0.1358
2:232777520:T:A	50	100	1	0.1356
2:232777611:C:T	49	100	0.94	0.01071
2:232778091:C:T	50	100	1	0.02524
2:232778371:G:A	50	100	1	0.1636
2:232779301:A:G	50	100	1	0.3101
2:232779453:C:T	50	100	0.94	0.04811
2:232779513:A:G	50	100	1	0.2616
2:232779668:G:A	50	100	1	0.01216
2:232779790:T:G	50	100	1	0.01616
2:232780365:C:T	50	100	0.99	0.0837
2:232780603:C:T	50	100	1	0.03177
2:232780981:G:A	50	100	0.99	0.2584
2:232781053:G:A	50	98	1	0.03032
2:232781258:C:G	50	98	1	0.2518
2:232781260:G:A	49	95.9	1	0.35
2:232781610:T:C	50	100	1	0.02796
2:232781779:A:G	50	100	0.97	0.01961
2:232781795:A:G	50	100	1	0.2627
2:232781995:T:G	50	100	1	0.0158
2:232782018:A:T	50	100	0.86	0.02633
2:232782024:A:G	50	100	1	0.03177
2:232782204:T:A	50	100	0.99	0.01017
2:232782210:A:T	50	100	1	0.3796
2:232782225:T:G	50	100	0.94	0.02106
2:232782741:A:G	50	100	1	0.01216
2:232783381:A:G	50	100	1	0.2502
2:232783565:C:T	50	100	1	0.01216
2:232783639:A:G	50	100	1	0.01362
2:232783834:C:T	50	100	1	0.01071
2:232784031:C:T	50	100	1	0.03341
2:232784032:G:A	50	100	1	0.25
2:232784044:A:G	50	100	1	0.25
2:232784442:A:T	50	98	0.91	0.05537
2:232784450:C:T	50	96	0.98	0.3903
2:232784580:T:C	50	98	0.91	0.1373
2:232784591:C:T	50	100	0.98	0.1456
2:232784667:G:A	50	98	0.96	0.2182
2:232784717:A:G	50	100	1	0.2598
2:232784781:T:C	50	100	1	0.0305
2:232784853:G:A	50	100	1	0.02778
2:232785179:G:A	50	100	1	0.02814
2:232785455:T:C	50	100	0.99	0.01253
2:232785458:A:G	50	100	1	0.2867
2:232785725:T:C	50	100	0.97	0.01979
2:232785954:A:G	50	100	1	0.01344
2:232786006:T:C	50	100	1	0.03177
2:232787507:A:G	50	100	0.84	0.01561
2:232787731:G:C	50	100	1	0.02324
2:232788683:A:G	50	98	1	0.01144
2:232789160:A:G	50	100	1	0.01779
2:232789259:G:A	50	100	1	0.0394
2:232789596:G:A	50	98	1	0.03177
2:232789671:G:T	50	100	1	0.2863
2:232789917:A:G	50	100	1	0.2631
2:232789937:T:C	50	100	0.98	0.06881
2:232790137:A:G	50	100	1	0.435
2:232790204:T:G	50	100	1	0.4348
2:232790235:G:A	50	100	1	0.1028
2:232790526:A:G	50	100	0.93	0.03014
2:232790529:T:C	50	100	1	0.03177
2:232790651:A:G	50	100	1	0.106
2:232791432:C:T	50	100	1	0.01307
2:232791645:G:A	50	100	1	0.02251
2:232791651:G:A	50	100	1	0.01216
2:232791917:G:A	50	100	1	0.2495
2:232792146:C:T	50	100	1	0.01216
2:232792208:G:A	50	100	1	0.3998
2:232792287:G:T	50	100	1	0.2858
2:232792494:C:T	50	100	1	0.02524
2:232792607:C:T	50	100	1	0.02524
2:232792619:A:G	50	100	1	0.01362
2:232792638:C:T	50	100	0.87	0.01216
2:232793360:G:A	50	100	1	0.1029
2:232793575:C:G	50	100	1	0.01017
2:232793599:C:T	50	100	1	0.2616
2:232794444:G:A	50	100	1	0.03177
2:232794843:C:A	50	100	1	0.03377
2:232794986:C:T	50	100	1	0.02524
2:232795994:T:G	50	100	1	0.136
2:232796136:G:A	50	100	1	0.08479
2:232796816:T:C	50	100	1	0.2941
2:232797284:A:G	50	100	0.96	0.02869
2:232797311:A:G	50	100	1	0.01126
2:232797717:C:T	50	100	1	0.1636
2:232797778:C:G	50	100	1	0.02324
2:232797868:C:T	50	100	0.83	0.02197
2:232798222:G:A	50	100	1	0.01216
2:232798636:T:C	50	100	1	0.03177
2:232799126:G:A	50	100	1	0.01362
2:232799158:A:G	50	100	1	0.03686
2:232799350:C:T	50	100	1	0.1344
2:232799387:A:T	50	100	1	0.2745
2:232799903:A:G	50	100	1	0.03177
2:232799972:G:T	50	100	0.98	0.03722
2:232800284:C:T	50	100	1	0.01344
2:232800345:A:G	50	100	1	0.02524
2:232800358:C:G	50	100	1	0.0138
2:232800568:T:C	50	100	1	0.1053
2:232800918:C:T	50	100	1	0.1053
2:232801484:C:G	50	100	1	0.03177
2:232802077:G:A	50	100	0.99	0.1999
2:232802107:G:A	50	100	1	0.03286
2:232802315:G:A	50	100	1	0.08896
2:232802371:A:G	50	100	0.92	0.01126
2:232802511:T:A	50	98	1	0.01144
2:232803034:A:G	50	100	0.98	0.3273
2:232803099:C:T	50	100	1	0.01216
2:232803401:T:C	50	100	1	0.02324
2:232803495:A:G	50	100	1	0.01598
2:232804330:G:C	50	100	1	0.2609
2:232804552:C:T	50	100	0.99	0.136
2:232804553:G:A	50	100	1	0.01216
2:232804641:G:A	50	100	1	0.08388
2:232804772:C:T	50	100	1	0.01126
2:232804843:C:T	50	100	1	0.2977
2:232804951:A:G	50	100	1	0.01126
2:232805389:G:A	50	100	1	0.2745
2:232805566:A:G	50	100	1	0.01489
2:232805655:C:T	50	100	1	0.02324
2:232805670:A:C	50	100	1	0.2515
2:232806045:G:A	50	100	1	0.01126
2:232806820:A:G	50	100	1	0.03359
2:232806829:T:G	50	100	0.97	0.1376
2:232807068:C:T	50	100	1	0.03159
2:232807699:T:C	50	100	0.91	0.01616
2:232807770:C:G	50	100	1	0.0138
2:232807925:T:C	50	98	1	0.01144
2:232808215:T:G	50	98	1	0.01126
2:232808621:A:G	50	100	1	0.0138
2:232808695:A:G	50	100	1	0.03159
2:232808948:T:C	50	100	1	0.02796
2:232808951:A:G	50	100	1	0.0138
2:232809006:G:A	50	98	1	0.02996
2:232809372:T:G	50	100	1	0.01216
2:232809462:A:G	50	100	1	0.01943
2:232810144:C:A	50	100	1	0.01107
2:232810590:C:G	50	100	1	0.01216
2:232810829:A:G	50	100	1	0.02269
2:232810867:T:A	50	100	1	0.03686
2:232810868:T:A	50	100	0.98	0.03686
2:232811189:C:T	50	100	0.97	0.02033
2:232811960:C:G	50	100	1	0.03159
2:232811994:G:T	50	100	1	0.01107
2:232812102:A:G	50	100	1	0.01126
2:232812608:T:C	50	100	1	0.03159
2:232812891:T:C	50	100	1	0.1737
2:232812992:C:G	50	100	1	0.01362
2:232813312:C:T	50	100	0.79	0.02142
2:232813610:A:G	50	100	1	0.01107
2:232813616:G:A	50	100	1	0.3893
2:232813763:G:A	50	100	1	0.03322
2:232814076:C:T	50	100	0.98	0.1162
2:232814206:C:T	50	100	0.98	0.136
2:232814253:A:G	50	100	0.96	0.01216
2:232814456:C:T	50	100	1	0.1347
2:232814565:A:C	43	83.7	0.93	0.3027
2:232814577:C:A	43	95.3	1	0.03577
2:232814768:T:C	50	100	0.98	0.1011
2:232814934:C:T	50	100	1	0.2967
2:232815048:A:G	50	100	1	0.01362
2:232815144:T:G	50	100	1	0.1371
2:232815213:G:A	50	100	1	0.02996
2:232815827:C:G	50	100	1	0.01344
2:232816230:T:G	50	100	1	0.1057
2:232816236:A:G	50	100	1	0.01126
2:232816542:G:C	50	100	1	0.01362
2:232816555:G:A	50	100	0.99	0.04139
2:232816802:T:G	50	100	1	0.3731
2:232817332:G:A	50	100	0.98	0.1137
2:232817542:A:C	50	100	1	0.02996
2:232817587:T:A	50	100	1	0.0256
2:232818012:C:T	50	100	0.98	0.05283
2:232818117:A:T	50	100	1	0.03958
2:232818416:C:T	50	100	1	0.01344
2:232818534:C:T	50	96	0.79	0.01652
2:232818535:G:C	50	100	0.98	0.2625
2:232819274:C:T	50	100	0.99	0.3112
2:232819387:T:C	50	100	0.98	0.1095
2:232819669:A:G	50	100	0.97	0.01362
2:232819692:A:G	50	100	0.98	0.2756
2:232820123:C:T	50	100	0.98	0.1137
2:232820318:T:C	49	95.9	0.89	0.05519
2:232820472:G:A	49	100	1	0.01144
2:232820934:G:A	50	100	1	0.102
2:232820990:C:G	50	100	1	0.102
2:232821088:C:G	50	100	0.99	0.03322
2:232821325:G:C	50	100	0.98	0.09967
2:232821999:C:G	50	100	1	0.01216
2:232822152:A:G	50	100	0.99	0.3126
2:232822370:G:A	50	100	0.99	0.319
2:232822382:A:T	50	100	1	0.02324
2:232822594:C:T	50	100	0.99	0.289
2:232822612:C:T	50	100	0.99	0.3255
2:232822627:C:G	50	100	0.99	0.2887
2:232822768:C:T	50	100	1	0.01216
2:232822784:T:C	50	100	1	0.02996
2:232823218:A:G	50	100	1	0.01362
2:232823367:C:T	49	89.8	0.74	0.04666
2:232823644:C:T	49	100	1	0.01107
2:232823832:C:T	50	100	1	0.3119
2:232824086:T:C	50	100	0.99	0.1358
2:232824146:G:A	50	100	1	0.02306
2:232824147:C:A	50	100	1	0.01107
2:232824587:T:C	50	100	1	0.3379
2:232824669:G:C	50	100	1	0.07516
2:232824972:A:G	50	100	0.97	0.02324
2:232825372:C:T	50	100	1	0.295
2:232825550:A:G	50	100	1	0.1055
2:232825672:G:T	50	100	0.99	0.1275
2:232826154:C:T	50	100	0.99	0.2945
2:232826533:C:G	50	100	1	0.08388
2:232827185:G:A	48	100	0.98	0.1138
2:232827390:G:T	50	100	1	0.08388
2:232827588:T:A	50	100	0.9	0.01616
2:232827932:T:A	50	100	1	0.102
2:232828332:A:G	50	100	1	0.1055
2:232828471:G:C	50	100	1	0.02306
2:232828716:A:G	50	100	0.94	0.01162
2:232829196:G:A	50	100	1	0.01344
2:232829340:C:T	50	100	0.97	0.03976
2:232829703:C:T	50	100	1	0.01362
2:232829962:C:T	50	100	1	0.03667
2:232829963:G:A	50	100	0.98	0.3281
2:232830084:G:A	50	100	1	0.1338
2:232830232:T:C	50	100	1	0.01344
2:232831175:C:T	50	100	0.99	0.2827
2:232831292:G:T	50	100	1	0.02778
2:232831507:A:G	50	100	1	0.03177
2:232831929:T:C	50	100	1	0.01107
2:232831991:C:A	50	100	0.99	0.2965
2:232832327:G:A	50	100	1	0.02524
2:232832490:A:C	50	100	1	0.3377
2:232832627:A:C	50	100	1	0.2958
2:232832730:C:T	50	100	1	0.03177
2:232833747:A:C	50	100	0.96	0.09622
2:232833775:G:A	49	100	1	0.01107
2:232834033:G:A	50	100	1	0.02306
2:232834120:G:A	50	100	1	0.4016
2:232834509:G:A	50	100	1	0.102
2:232834705:G:A	50	100	0.99	0.4218
2:232834749:C:T	50	100	1	0.3115
2:232834809:T:C	50	100	0.98	0.1443
2:232834924:G:A	50	100	0.94	0.02179
2:232835042:T:C	50	100	1	0.1166
2:232835403:C:T	50	100	1	0.03177
2:232835669:A:G	50	100	1	0.2607
2:232835679:C:T	50	100	1	0.102
2:232835863:A:G	50	100	1	0.01216
2:232835899:G:A	50	100	0.96	0.02923
2:232835916:A:C	50	100	1	0.04139
2:232836314:A:T	22	90.9	0.7	0.0463
2:232836319:T:A	23	82.6	0.7	0.126
2:232836336:A:T	23	78.3	0.68	0.1206
2:232836351:T:A	29	86.2	0.69	0.05701
2:232836386:A:G	42	95.2	1	0.03177
2:232836399:A:T	25	76	0.88	0.3749
2:232836511:G:A	50	100	0.87	0.01452
2:232837608:C:T	50	100	0.92	0.01144
2:232838103:G:T	50	100	1	0.01107
2:232838286:G:A	50	90	0.99	0.3722
2:232838304:G:A	50	100	1	0.01107
2:232838833:G:A	50	100	1	0.01107
2:232839193:G:C	50	100	1	0.1634
2:232839426:C:T	50	100	1	0.01362
2:232839479:C:T	50	100	1	0.01362
2:232839542:A:G	50	100	0.99	0.3114
2:232840114:A:G	50	100	1	0.02524
2:232840361:G:A	50	100	1	0.2611
2:232840992:G:T	50	100	1	0.2747
2:232841047:G:A	50	100	1	0.01362
2:232841365:G:A	50	100	1	0.1022
2:232841605:G:T	50	100	1	0.01107
2:232841658:C:T	50	100	1	0.2607
2:232841983:C:T	50	100	0.81	0.01507
2:232842011:A:T	50	98	1	0.1376
2:232842137:A:G	50	100	1	0.2607
2:232842516:G:C	50	100	1	0.2729
2:232842772:G:A	50	100	1	0.01362
2:232842901:C:T	50	100	1	0.2974
2:232843171:G:A	49	98	0.93	0.04285
2:232843173:G:A	49	98	0.95	0.3693
2:232843175:G:A	49	98	0.97	0.3894
2:232843177:G:A	48	97.9	0.98	0.4207
2:232843179:G:A	48	97.9	0.98	0.4092
2:232843181:G:A	47	95.7	1	0.262
2:232843356:A:G	50	100	0.99	0.2609
2:232843517:C:T	50	100	1	0.435
2:232843555:C:G	50	98	1	0.01107
2:232843683:G:A	50	98	0.96	0.102
2:232843964:A:G	50	100	1	0.01107
2:232844096:A:G	50	100	1	0.2609
2:232844380:G:A	50	100	0.76	0.01107
2:232844755:T:G	50	100	0.99	0.2948
2:232844883:T:C	50	100	0.99	0.08388
2:232844886:A:T	50	100	1	0.01107
2:232845077:C:A	50	100	0.75	0.01216
2:232845399:T:C	50	100	1	0.03322
2:232845514:G:C	50	100	1	0.01344
2:232846003:G:C	50	100	1	0.2731
2:232846120:G:A	50	100	1	0.01107
2:232846336:A:G	50	100	1	0.2607
2:232847277:G:A	50	100	1	0.1356
2:232847339:G:A	50	100	1	0.2976
2:232847538:G:A	50	100	1	0.1358
2:232847586:G:A	50	100	1	0.2609
2:232848135:C:T	50	100	1	0.03177
2:232848378:G:A	50	100	0.92	0.02306
2:232848527:G:A	50	100	1	0.311
2:232849408:C:T	50	100	1	0.1356
2:232849613:A:T	50	100	1	0.02306
2:232849882:A:G	50	100	1	0.03377
2:232849976:A:G	50	100	1	0.1342
2:232850483:T:C	50	100	1	0.01362
2:232850777:G:A	50	100	1	0.3106
2:232850926:G:C	50	100	0.99	0.1273
2:232851142:G:A	50	100	1	0.02524
2:232851163:A:T	50	100	1	0.02269
2:232851270:A:G	50	100	1	0.03032
2:232851711:C:T	50	100	1	0.3101
2:232851715:C:T	50	100	0.89	0.01888
2:232851856:T:C	50	100	1	0.03903
2:232852288:G:A	50	100	1	0.04412
2:232852893:T:C	50	100	1	0.08406
2:232852930:A:G	50	100	1	0.07498
2:232853730:A:G	50	100	1	0.3903
2:232853744:C:T	50	100	1	0.01107
2:232853914:A:T	50	100	0.99	0.01017
2:232854098:G:A	50	100	0.99	0.2767
2:232854107:A:G	50	100	1	0.01126
2:232854167:T:C	50	100	1	0.1349
2:232854806:G:T	50	100	1	0.2603
2:232855238:C:T	50	100	0.97	0.3036
2:232855456:T:C	50	100	1	0.1681
2:232855573:G:T	50	100	0.99	0.3063
2:232856055:C:A	50	100	1	0.2959
2:232856123:C:T	50	100	0.85	0.0158
2:232856506:A:G	50	98	0.99	0.1055
2:232856745:G:A	50	100	1	0.2596
2:232856974:A:C	50	100	1	0.02487
2:232857383:C:T	50	100	0.99	0.1057
2:232857873:C:T	50	100	1	0.03177
2:232858472:G:A	50	100	1	0.1501
2:232859100:T:A	50	100	1	0.0138
2:232859276:C:T	50	100	1	0.0138
2:232859826:A:G	50	100	1	0.2963
2:232860073:T:C	50	100	0.99	0.1057
2:232860125:A:G	50	100	0.99	0.09786
2:232860654:G:A	50	100	0.99	0.2939
2:232860773:C:A	50	100	1	0.2734
2:232861245:G:T	50	100	1	0.01344
2:232861295:C:T	50	100	1	0.02778
2:232861444:A:G	50	100	1	0.2596
2:232861546:T:C	50	100	1	0.01107
2:232861594:A:G	50	100	0.99	0.1373
2:232861597:T:C	50	100	1	0.03195
2:232861880:C:T	50	100	0.99	0.1053
2:232862062:G:T	50	100	1	0.2596
2:232862126:G:A	50	100	1	0.3593
2:232862133:G:A	50	100	1	0.02542
2:232862282:T:C	49	100	1	0.01126
2:232862316:T:G	50	100	1	0.2596
2:232862361:C:T	50	98	1	0.2965
2:232862607:A:G	50	100	0.99	0.05192
2:232863041:C:T	50	100	1	0.0138
2:232863103:A:G	50	100	1	0.03177
2:232863285:G:A	50	100	1	0.01216
2:232863330:A:T	50	100	1	0.01398
2:232863353:T:C	50	100	0.99	0.03395
2:232864091:C:A	50	100	1	0.315
2:232864168:G:A	50	100	1	0.04103
2:232864289:T:A	50	100	1	0.0138
2:232864306:C:A	50	100	1	0.02941
2:232864783:G:A	50	100	1	0.0305
2:232865051:G:A	50	100	1	0.01126
2:232865087:G:C	50	100	1	0.09985
2:232865182:T:G	50	100	1	0.01017
2:232865537:T:C	50	100	0.99	0.136
2:232865538:T:C	50	96	0.94	0.03595
2:232865622:T:G	50	100	1	0.01107
2:232865776:A:G	50	100	1	0.1062
2:232865789:A:C	50	100	1	0.01216
2:232865924:A:C	50	100	1	0.01053
2:232866122:A:G	50	100	1	0.03177
2:232866376:G:A	50	98	1	0.01924
2:232866534:G:C	50	100	1	0.3317
2:232866648:C:T	50	100	1	0.03377
2:232866776:C:T	50	100	0.99	0.1358
2:232867151:A:G	50	100	1	0.0138
2:232867651:C:T	50	100	0.92	0.0512
2:232867965:G:C	50	100	1	0.03177
2:232868434:G:A	50	100	1	0.2987
2:232868642:A:G	50	100	1	0.2987
2:232868847:G:A	50	100	1	0.01107
2:232869373:G:A	50	100	1	0.3123
2:232869908:C:G	50	100	1	0.03885
2:232870110:C:T	50	100	0.99	0.1358
2:232870178:G:A	50	100	0.98	0.0158
2:232870833:T:C	50	100	1	0.3237
2:232870983:C:T	50	100	1	0.3237
2:232870999:G:A	50	100	1	0.3237
2:232871246:G:A	50	100	1	0.01107
2:232871314:G:A	50	100	0.99	0.1952
2:232871423:G:C	50	100	1	0.2988
2:232871534:C:T	49	100	0.99	0.3515
2:232871639:G:A	50	100	1	0.3235
2:232871803:C:T	50	100	1	0.01398
2:232872271:G:C	50	100	0.99	0.03341
2:232872322:G:T	50	100	1	0.03577
2:232872392:G:A	50	100	0.96	0.1006
2:232872422:C:A	50	100	1	0.3108
2:232872445:C:T	49	100	1	0.02524
2:232872533:G:A	50	100	1	0.03068
2:232872668:C:T	50	100	1	0.01107
2:232872745:G:A	50	100	0.85	0.0158
2:232873010:C:T	50	100	1	0.03177
2:232873579:C:G	50	100	1	0.07898
2:232874261:G:A	50	100	1	0.1291
2:232874421:T:C	50	100	1	0.01107
2:232874489:G:A	50	100	0.96	0.02996
2:232874758:G:A	50	100	1	0.03177
2:232874968:T:C	50	100	1	0.2985
2:232875088:G:A	50	100	0.99	0.1026
2:232875232:C:T	50	100	1	0.02487
2:232875275:G:A	50	100	1	0.0118
2:232875492:C:T	50	100	1	0.02487
2:232875517:A:G	50	100	1	0.2936
2:232875574:G:C	50	100	1	0.01107
2:232875681:A:G	50	100	0.99	0.165
2:232876177:G:A	49	100	1	0.0138
2:232876185:C:T	50	100	0.9	0.01107
2:232876213:G:A	50	100	1	0.01107
2:232876546:G:C	50	98	0.99	0.1358
2:232876666:A:G	50	100	1	0.03177
2:232876673:G:C	50	100	1	0.01107
2:232876956:C:G	49	100	1	0.03177
2:232877162:A:G	50	100	1	0.01216
2:232877313:T:C	50	100	1	0.01107
2:232877948:C:A	50	100	1	0.0138
2:232878127:C:G	50	100	0.96	0.02977
2:232878306:G:A	50	100	1	0.03177
2:232878399:A:G	50	100	0.99	0.3159
2:232878562:C:T	50	100	1	0.01126
2:232878653:C:T	50	100	0.99	0.3515
2:232878822:G:C	50	100	0.99	0.3515
2:232878898:G:C	50	100	0.99	0.03558
2:232879084:C:T	50	100	0.93	0.03068
2:232879105:A:G	50	100	1	0.01725
2:232879311:G:A	50	100	0.99	0.321
2:232879328:A:T	50	98	1	0.01216
2:232879329:C:A	50	98	1	0.01216
2:232879422:C:G	50	90	0.69	0.04321
2:232879429:C:G	50	100	1	0.03177
2:232879768:T:G	50	100	1	0.07553
2:232880025:G:A	50	100	1	0.01107
2:232880046:G:A	50	100	1	0.04121
2:232880312:T:C	50	100	0.8	0.01289
2:232880417:A:G	50	100	1	0.0138
2:232880562:T:C	50	100	0.99	0.1008
2:232880623:G:C	50	100	0.99	0.3308
2:232880685:G:A	50	100	1	0.04757
2:232880811:C:T	50	100	0.98	0.35
2:232881283:C:T	50	100	1	0.01398
2:232881747:C:T	50	100	0.99	0.311
2:232882127:G:A	50	100	0.98	0.03558
2:232882305:A:G	50	100	0.93	0.0512
2:232882502:T:G	50	100	1	0.07916
2:232882599:A:G	50	100	1	0.03123
2:232882684:G:A	50	100	1	0.1004
2:232883075:A:G	50	100	0.97	0.1311
2:232883097:A:G	50	100	1	0.1002
2:232883158:T:A	50	100	0.89	0.04866
2:232883566:C:T	50	100	0.98	0.02524
2:232883702:T:G	50	100	0.99	0.1
2:232883777:A:C	50	100	0.99	0.134
2:232884855:G:C	50	98	0.99	0.3582
2:232884968:T:G	50	100	0.99	0.1314
2:232885204:G:A	50	100	0.98	0.04739
2:232885364:C:T	50	100	0.98	0.1783
2:232885408:G:A	50	100	0.99	0.309
2:232885764:G:A	50	100	1	0.01362
2:232885917:C:G	50	100	0.98	0.3742
2:232885957:A:G	50	100	0.98	0.3046
2:232886034:G:A	50	100	0.99	0.1042
2:232886485:C:T	50	100	0.96	0.02705
2:232886624:A:T	50	98	0.99	0.3219
2:232886667:A:G	50	100	0.98	0.2907
2:232887170:T:C	50	100	0.96	0.03068
2:232887180:C:T	50	100	1	0.01362
2:232887386:A:G	50	100	0.98	0.0394
2:232887611:A:G	50	100	0.98	0.1696
2:232887666:A:T	50	100	1	0.3114
2:232887835:A:G	50	100	0.96	0.08769
2:232887841:G:C	50	100	0.99	0.4374
2:232887929:A:T	50	100	0.99	0.3115
2:232888412:A:G	48	100	0.98	0.1752
2:232888457:T:C	50	100	0.97	0.02796
2:232888512:C:T	50	100	0.98	0.1329
2:232888571:G:A	50	98	0.97	0.2745
2:232888578:C:T	50	100	0.96	0.03068
2:232888630:G:A	50	100	0.99	0.4958
2:232889588:A:G	50	100	0.95	0.09713
2:232889654:C:T	50	100	0.98	0.3134
2:232890274:G:C	49	100	0.85	0.03232
2:232890577:G:A	50	100	0.98	0.1786
2:232891160:G:A	50	100	0.99	0.02996
2:232891239:A:G	50	100	0.98	0.09205
2:232892269:C:T	50	100	0.99	0.156
2:232892525:C:T	50	100	0.98	0.1262
2:232892733:C:T	50	100	0.98	0.2591
2:232892969:G:A	50	98	0.98	0.3707
2:232892987:A:G	50	100	0.83	0.0443
2:232893150:T:C	50	100	0.88	0.04394
2:232894174:G:T	50	100	0.99	0.05447
2:232894445:C:A	50	100	0.98	0.1748
2:232894652:G:C	50	100	0.98	0.2709
2:232894940:T:A	50	100	0.97	0.05428
2:232894985:G:C	50	100	0.98	0.3473
2:232895403:T:C	50	100	0.96	0.03704
2:232895809:T:C	50	100	0.99	0.2571
2:232896156:C:G	50	100	0.99	0.2598
2:232896285:G:A	50	100	0.99	0.07734
2:232896995:G:A	50	100	1	0.01198
2:232897197:G:C	50	100	0.98	0.03232
2:232897207:G:A	50	98	1	0.01325
2:232897241:C:T	50	100	0.94	0.3368
2:232897333:G:C	50	94	0.95	0.1966
2:232897515:T:C	50	100	0.99	0.01434
2:232897793:C:T	50	94	0.87	0.02687
2:232897914:C:T	50	100	0.98	0.03232
2:232897919:C:T	48	91.7	0.64	0.0138
2:232898354:C:G	50	96	0.99	0.4904
2:232898652:C:T	50	98	0.97	0.07879
2:232899227:G:A	50	100	0.99	0.01434
2:232899543:T:C	49	98	0.81	0.102
2:232899796:T:A	49	98	0.96	0.3335
2:232899972:A:G	38	84.2	0.86	0.3905
2:232899976:A:G	37	86.5	0.86	0.2889
2:232899998:G:A	45	95.6	0.78	0.04012
2:232900000:T:G	46	97.8	0.8	0.03704
2:232900169:C:T	45	100	0.93	0.08696
2:232900578:G:A	45	93.3	0.92	0.02814
2:232900942:G:C	50	98	0.97	0.1848
2:232901055:C:T	50	100	0.94	0.03105
2:232901138:A:G	50	96	0.97	0.3676
2:232901143:C:T	50	100	0.94	0.06227
2:232901266:C:T	50	96	0.88	0.07371
2:232901306:G:A	50	100	0.96	0.04503
2:232901387:G:A	50	94	0.92	0.1342
2:232901401:T:C	50	94	0.93	0.1224
2:232901406:G:C	50	100	0.93	0.03395
2:232901818:G:A	50	96	0.96	0.2928
2:232902327:A:G	50	96	0.97	0.2111
2:232902345:C:T	50	98	0.98	0.0158
2:232902605:C:T	50	98	0.97	0.1837
2:232902728:C:T	50	100	0.95	0.04866
2:232903244:G:A	50	100	0.96	0.03268
2:232903442:A:G	50	100	0.95	0.04847
2:232903566:T:C	50	98	0.98	0.0158
2:232903861:A:T	50	100	0.98	0.01924
2:232903874:T:C	50	100	0.95	0.04866
2:232904075:G:A	50	100	0.98	0.01906
2:232904078:G:A	50	100	0.97	0.2053
2:232904095:C:T	50	100	0.95	0.04847
2:232904316:C:A	50	100	0.95	0.02814
2:232904551:A:C	50	100	0.94	0.03286
2:232904614:G:A	50	98	0.97	0.1848
2:232904717:G:A	50	100	0.78	0.01126
2:232905209:G:C	50	98	0.95	0.05084
2:232905226:C:T	50	100	0.95	0.04847
2:232905384:G:A	50	100	0.93	0.03032
2:232905434:C:T	50	96	0.97	0.2382
2:232905477:C:T	50	100	1	0.01053
2:232905486:C:T	50	98	0.97	0.1703
2:232905630:C:T	50	100	0.96	0.0797
2:232905631:G:A	50	98	0.99	0.01089
2:232905758:T:C	46	93.5	0.95	0.1885
2:232905866:C:T	44	88.6	0.92	0.1227
2:232906005:C:T	43	97.7	0.86	0.04793
2:232906076:G:A	43	90.7	0.91	0.1186
2:232906100:T:C	27	96.3	0.86	0.3399
2:232906104:G:T	43	93	0.92	0.2153
2:232906107:T:C	30	86.7	0.87	0.3395
2:232906236:G:A	43	95.3	0.92	0.03286
2:232906351:G:T	28	82.1	0.93	0.2402
2:232906358:C:T	45	95.6	0.82	0.02669
2:232906363:G:A	46	97.8	0.94	0.04539
2:232906782:G:C	48	87.5	0.93	0.4401
2:232906784:T:G	49	100	0.94	0.03177
2:232907134:C:A	50	100	0.98	0.01943
2:232907590:C:T	50	98	0.96	0.1507
2:232907930:A:G	50	100	0.97	0.1594
2:232908088:A:C	50	100	0.88	0.04375
2:232908288:T:G	50	98	0.98	0.1376
2:232909270:C:G	50	100	0.97	0.01071
2:232909288:C:T	50	100	0.97	0.03468
2:232909387:T:C	50	96	0.98	0.1412
2:232909473:G:A	50	98	0.96	0.3012
2:232909867:A:G	50	100	0.84	0.03976
2:232910118:T:C	50	94	0.9	0.2556
2:232910243:G:C	50	100	0.95	0.1296
2:232910420:G:A	50	100	0.99	0.03268
2:232912494:C:T	50	100	1	0.04339
2:232913149:C:T	50	100	0.97	0.2406
2:232913187:C:T	50	100	0.96	0.104
2:232913311:C:T	50	100	0.96	0.03922
2:232913646:C:T	50	100	0.98	0.09132
2:232913677:T:G	50	100	1	0.04339
2:232913884:C:T	50	100	0.98	0.09132
2:232914136:G:C	50	100	1	0.05065
2:232914186:A:G	50	98	0.97	0.2402
2:232915031:A:G	50	100	0.97	0.04575
2:232915476:C:T	50	100	1	0.1169
2:232915534:G:A	50	100	0.99	0.2696
2:232916372:G:A	50	100	1	0.1741
2:232916857:G:A	50	100	0.95	0.08497
2:232916969:C:T	50	100	0.98	0.04303
2:232917154:T:A	50	100	0.97	0.1412
2:232917451:G:A	50	100	0.99	0.05084
2:232917595:G:A	49	100	0.99	0.1961
2:232917723:C:T	50	100	1	0.03522
2:232917823:G:A	50	100	0.99	0.1961
2:232918103:T:C	50	100	1	0.1676
2:232918325:T:G	50	100	0.97	0.1233
2:232918558:C:G	50	100	1	0.1167
2:232918636:T:G	45	88.9	0.96	0.08642
2:232919908:G:A	50	100	0.98	0.08279
2:232919957:G:T	50	100	0.99	0.1171
2:232920008:T:C	50	100	0.99	0.1676
2:232920039:T:G	50	100	0.99	0.2534
2:232920305:G:A	50	100	0.97	0.1754
2:232920974:C:G	50	100	0.98	0.1422
2:232922899:G:A	50	100	0.98	0.01779
2:232922927:G:A	50	100	1	0.04847
2:232923101:A:G	50	98	1	0.0305
2:232923231:C:T	50	100	0.93	0.01089
2:232923640:C:T	50	98	0.99	0.4916
2:232924024:A:G	50	98	1	0.4916
2:232924082:C:T	50	100	0.99	0.1972
2:232924152:A:G	50	98	0.99	0.4916
2:232924159:C:T	50	98	0.99	0.4916
2:232924179:G:A	50	98	0.99	0.4916
2:232924287:C:T	50	98	1	0.4916
2:232924366:C:T	50	98	0.99	0.2809
2:232924385:G:A	50	98	1	0.4916
2:232924505:A:C	50	98	0.99	0.0305
2:232924585:T:G	50	100	0.99	0.1975
2:232924753:C:T	50	98	1	0.4918
2:232924760:G:T	50	98	1	0.4918
2:232925054:G:A	50	100	0.98	0.1251
2:232925461:A:C	50	98	1	0.4541
2:232925513:G:A	50	98	1	0.4913
2:232925579:C:G	50	98	1	0.4915
2:232925705:G:A	50	100	1	0.03468
2:232925737:G:A	50	98	1	0.4911
2:232925765:A:G	50	98	1	0.4911
2:232925772:C:G	50	98	0.99	0.4911
2:232925812:T:A	50	98	1	0.4809
2:232925813:G:T	50	98	1	0.4809
2:232925907:G:T	50	98	0.99	0.02996
2:232925939:G:T	50	100	1	0.2531
2:232926201:A:G	50	100	0.98	0.1247
2:232926303:C:G	50	100	0.99	0.1162
2:232926680:T:C	50	100	0.98	0.1665
2:232926774:C:G	50	100	0.98	0.02959
2:232926815:A:G	50	100	1	0.04593
2:232926898:C:G	50	100	1	0.4595
2:232926938:G:T	50	100	1	0.4595
2:232927278:T:A	50	100	1	0.2531
2:232927399:G:T	49	100	1	0.4635
2:232927497:G:A	49	100	1	0.463
2:232927529:A:G	50	100	0.95	0.07371
2:232927715:C:T	50	100	0.99	0.4635
2:232927855:G:A	50	100	0.99	0.2544
2:232928252:G:T	50	90	1	0.4633
2:232928253:G:T	50	90	1	0.4637
2:232928262:C:A	49	91.8	1	0.4639
2:232928372:G:A	50	100	0.99	0.06409
2:232928393:T:G	49	100	0.98	0.1739
2:232928501:T:C	50	98	1	0.4715
2:232928807:A:G	50	100	0.99	0.1387
2:232928844:C:T	50	100	1	0.03849
2:232928954:C:T	50	100	0.97	0.3074
2:232928966:A:G	50	100	0.95	0.2967
2:232929026:C:T	50	100	0.99	0.3076
2:232929118:C:T	50	100	0.96	0.02306
2:232929788:G:C	50	100	0.98	0.03032
2:232930111:C:T	50	100	0.97	0.3054
2:232930118:G:A	50	100	0.98	0.1196
2:232930131:C:T	50	100	0.96	0.02887
2:232930175:A:G	50	100	0.99	0.06481
2:232930546:T:A	50	100	0.98	0.1133
2:232930724:C:T	50	100	0.98	0.124
2:232930763:C:T	50	100	0.95	0.05301
2:232930826:C:T	50	100	0.98	0.1242
2:232930866:A:T	50	100	0.98	0.1198
2:232931378:T:G	50	100	0.99	0.02996
2:232931438:G:C	50	100	0.94	0.02869
2:232931542:G:A	50	100	0.97	0.05882
2:232932353:G:A	50	100	0.99	0.06445
2:232933251:G:A	50	100	0.99	0.03032
2:232933445:G:A	50	100	0.97	0.04993
2:232933475:T:G	50	100	0.98	0.1167
2:232933553:C:T	50	100	0.99	0.0285
2:232933947:A:C	50	98	1	0.0285
2:232933972:A:G	50	98	0.93	0.01906
2:232934199:G:A	50	100	0.98	0.2231
2:232934346:T:C	50	100	0.97	0.08315
2:232934690:G:A	50	100	0.98	0.1429
2:232934923:A:T	50	100	0.98	0.2186
2:232935026:T:G	50	100	0.98	0.2249
2:232935603:G:A	50	100	1	0.0285
2:232935839:T:A	50	100	0.98	0.1236
2:232936646:A:G	50	100	0.99	0.2253
2:232937262:C:G	50	100	1	0.02869
2:232937828:T:C	50	100	0.96	0.09477
2:232937875:A:G	50	100	0.99	0.2219
2:232937893:G:T	50	100	0.99	0.2219
2:232937925:G:A	50	100	0.97	0.2186
2:232937973:T:A	50	100	0.98	0.3184
2:232938446:T:C	50	100	0.97	0.2798
2:232938498:T:C	50	98	0.99	0.2217
2:232938681:A:C	50	100	0.97	0.3086
2:232939620:A:T	50	100	0.99	0.2219
2:232940348:C:T	50	98	0.95	0.3489
2:232940535:A:G	50	100	0.94	0.0138
2:232940735:G:A	50	100	0.94	0.02941
2:232940789:T:C	50	100	0.98	0.2184
2:232940997:C:T	50	98	0.83	0.02614
2:232941075:T:A	50	100	1	0.02869
2:232941102:G:A	50	100	0.98	0.2184
2:232941522:T:G	50	100	0.98	0.2173
2:232941587:G:A	50	100	0.98	0.2208
2:232942061:C:A	50	100	0.98	0.221
2:232942255:T:C	50	100	0.96	0.1901
2:232942451:C:G	50	100	0.98	0.1674
2:232942608:A:G	50	100	0.98	0.1427
2:232942867:G:C	50	100	0.95	0.01416
2:232942875:G:A	50	100	0.93	0.1347
2:232943531:T:G	49	93.9	0.9	0.3506
2:232943584:C:T	50	98	0.98	0.05156
2:232943650:T:C	49	98	0.89	0.06481
2:232943652:G:C	49	98	0.89	0.06481
2:232943709:T:A	50	100	0.88	0.06954
2:232943717:A:G	50	100	0.9	0.06445
2:232943731:G:A	50	100	0.93	0.06046
2:232943747:A:G	50	100	0.9	0.06481
2:232944181:C:A	50	100	0.95	0.06336
2:232944229:G:A	50	100	0.95	0.06463
2:232944533:A:C	50	100	0.96	0.3807
2:232944534:A:C	50	100	0.96	0.3811
2:232944912:G:A	50	100	0.96	0.09023
2:232945043:C:G	50	100	0.96	0.01707
2:232945288:C:T	50	98	0.97	0.3831
2:232945489:A:G	50	100	0.94	0.09532
2:232945587:A:G	50	100	0.97	0.3829
2:232945610:G:A	50	100	0.98	0.2856
2:232945751:G:A	50	100	0.99	0.01126
2:232945826:C:G	50	100	0.97	0.04884
2:232945858:A:C	50	100	0.98	0.3032
2:232945963:T:A	50	100	0.98	0.2137
2:232946052:A:G	50	100	0.93	0.09586
2:232946149:T:C	50	98	0.98	0.2126
2:232946158:G:A	50	100	0.98	0.09078
2:232946196:T:C	50	100	0.98	0.09078
2:232946341:C:T	50	100	0.98	0.2122
2:232946552:T:C	50	100	0.95	0.1158
2:232946906:C:G	50	100	0.98	0.09114
2:232947460:C:T	50	100	0.87	0.04866
2:232947487:C:T	50	100	0.84	0.01289
2:232947704:C:T	50	98	0.95	0.04902
2:232947922:C:T	50	100	0.97	0.1837
2:232948046:G:A	50	100	0.97	0.2974
2:232948057:C:T	50	100	0.92	0.02033
2:232948185:A:G	45	93.3	0.92	0.3905
2:232948560:G:A	50	100	0.96	0.04303
2:232948592:G:A	50	100	0.98	0.08951
2:232948879:G:A	50	100	0.87	0.01797
2:232949031:A:C	50	98	0.86	0.01325
2:232949199:T:C	50	100	0.95	0.4719
2:232949621:G:A	50	100	0.94	0.04321
2:232950168:C:A	50	98	0.97	0.2941
2:232950319:T:C	50	100	0.93	0.05937
2:232950643:C:T	50	100	0.93	0.1135
2:232951139:G:A	50	100	0.96	0.06191
2:232951794:C:T	50	98	0.95	0.1817
2:232952019:G:A	50	100	0.93	0.02614
2:232953510:A:T	50	78	0.89	0.3562
2:232953512:A:T	50	84	0.91	0.3464
2:232953621:G:A	50	90	0.94	0.3862
2:232953921:G:A	50	94	0.98	0.2266
2:232953927:G:T	50	98	0.9	0.03867
2:232954049:G:A	50	98	0.99	0.2153
2:232954065:C:T	50	100	0.93	0.01906
2:232954143:G:A	50	100	0.93	0.01743
2:232954213:G:T	50	100	0.97	0.07988
2:232954334:C:G	50	98	0.99	0.3526
2:232954381:T:C	50	98	0.99	0.3526
2:232954477:G:A	50	94	0.98	0.2246
2:232954505:C:T	50	94	0.98	0.2142
2:232954550:G:C	50	96	0.99	0.4218
2:232954800:G:A	50	100	0.99	0.04121
2:232955069:C:G	50	100	0.99	0.04012
2:232955171:G:A	50	94	0.98	0.2248
2:232955541:T:C	50	100	0.92	0.01688
2:232955636:A:C	50	100	0.91	0.05283
2:232955646:G:A	50	100	0.9	0.02033
2:232955743:T:C	50	100	1	0.01071
2:232955771:G:A	50	100	1	0.01071
2:232955937:T:C	50	100	1	0.01089
2:232955938:G:T	50	100	1	0.01089
2:232956027:G:A	50	98	0.99	0.3529
2:232956051:G:A	50	100	1	0.01089
2:232956096:G:C	50	98	0.92	0.05901
2:232956108:G:A	49	100	1	0.01089
2:232956123:T:C	50	100	1	0.01089
2:232956129:C:T	50	100	1	0.01089
2:232956133:A:G	50	100	1	0.01089
2:232956218:A:G	50	100	1	0.01089
2:232956595:C:T	50	100	1	0.01126
2:232956858:A:G	49	98	0.99	0.2193
2:232956862:G:A	50	100	0.96	0.01089
2:232956905:G:A	48	100	0.99	0.215
2:232956978:A:G	50	100	1	0.01071
2:232957321:C:A	50	100	0.9	0.01761
2:232957345:T:C	50	100	0.98	0.01598
2:232957574:C:T	49	98	0.99	0.2186
2:232957603:G:A	50	98	0.99	0.2186
2:232957726:G:T	50	100	0.96	0.08769
2:232958042:C:T	50	98	0.92	0.05955
2:232958256:C:T	50	98	1	0.2184
2:232958310:G:A	50	100	0.99	0.04212
2:232958389:C:T	50	100	1	0.3482
2:232958444:T:C	50	98	1	0.4339
2:232958475:C:T	50	100	1	0.3593
2:232958829:C:G	50	100	1	0.3593
2:232958985:A:G	50	98	0.99	0.4388
2:232959140:C:T	50	100	1	0.2146
2:232959406:A:G	50	98	0.99	0.4339
2:232959493:T:C	50	100	1	0.2146
2:232959641:G:A	50	100	0.97	0.1534
2:232959859:G:C	50	98	1	0.2235
2:232959868:C:T	50	98	0.99	0.2186
2:232959913:T:C	50	98	1	0.4386
2:232960029:A:G	50	98	1	0.2233
2:232960030:C:T	50	98	1	0.2233
2:232960142:T:G	50	100	1	0.2142
2:232960150:T:C	50	98	1	0.4386
2:232960160:A:C	50	96	0.99	0.1423
2:232960200:C:T	50	96	1	0.1589
2:232960231:G:A	50	100	1	0.2139
2:232960453:C:T	50	100	1	0.2141
2:232960454:G:A	50	100	1	0.2141
2:232960496:A:G	50	98	1	0.4339
2:232960561:A:G	50	100	1	0.2008
2:232960665:G:C	50	100	1	0.04212
2:232960947:A:G	50	100	1	0.04684
2:232961006:T:C	50	100	0.99	0.2139
2:232961160:A:G	50	100	1	0.01144
2:232961237:C:T	50	100	1	0.4216
2:232961325:A:G	50	100	1	0.4334
2:232961504:A:G	50	100	1	0.2222
2:232961642:G:A	50	100	0.89	0.01126
2:232961916:G:A	50	100	1	0.216
2:232962007:A:G	50	100	0.94	0.01852
2:232962077:T:C	50	100	1	0.3911
2:232962147:T:C	50	100	1	0.2141
2:232962230:G:A	50	100	1	0.2141
2:232962556:G:A	50	98	1	0.4227
2:232962763:A:G	50	98	1	0.4227
2:232962772:A:C	50	98	1	0.2006
2:232962855:T:C	50	100	1	0.2195
2:232962965:T:A	50	98	1	0.4227
2:232963746:A:G	50	98	1	0.2135
2:232964420:C:T	50	100	0.99	0.2211
2:232964643:T:G	50	100	1	0.2135
2:232965010:T:C	50	100	0.99	0.4114
2:232965373:G:C	50	100	0.99	0.3433
2:232965529:G:A	50	100	0.99	0.2228
2:232965917:G:C	50	100	0.93	0.01598
2:232966087:C:T	50	98	0.98	0.1997
2:232966127:C:T	50	98	0.98	0.2219
2:232966240:G:A	50	98	0.93	0.1935
2:232966284:T:G	50	98	0.98	0.3923
2:232966768:C:T	49	100	0.96	0.1948
2:232966805:G:C	50	100	0.96	0.2253
2:232966866:G:A	50	100	0.92	0.01434
2:232967018:C:T	50	100	0.98	0.1609
2:232967110:C:T	50	100	0.98	0.1596
2:232967264:A:G	50	100	0.92	0.01707
2:232967406:C:T	50	100	0.95	0.0423
2:232967495:G:A	50	100	0.96	0.1999
2:232967496:G:T	50	100	0.96	0.1999
2:232967620:G:A	50	96	0.94	0.2391
2:232968127:T:C	50	96	0.98	0.1496
2:232968307:T:C	50	100	0.94	0.08224
2:232968433:T:C	50	98	0.93	0.4321
2:232968444:T:C	50	98	0.96	0.2471
2:232968468:T:C	50	98	0.96	0.2467
2:232968626:G:A	50	100	0.97	0.1866
2:232968694:T:C	50	100	0.96	0.1734
2:232968870:G:T	50	100	0.96	0.1743
2:232969049:G:A	50	100	0.96	0.0915
2:232969064:A:G	50	100	0.86	0.0256
2:232969089:C:T	50	100	0.9	0.01616
2:232969333:A:C	50	100	0.95	0.07934
2:232969340:G:C	50	98	0.95	0.488
2:232969342:T:C	50	98	0.95	0.3885
2:232969487:T:C	48	100	0.76	0.01489
2:232969521:A:T	50	98	0.96	0.1754
2:232969555:T:C	50	100	0.96	0.07916
2:232969601:C:T	50	96	0.96	0.1496
2:232969703:A:G	50	100	0.96	0.0955
2:232969728:T:G	50	100	0.96	0.07898
2:232969741:T:C	50	100	0.97	0.09513
2:232969743:C:G	50	100	0.97	0.1745
2:232969936:T:C	50	100	0.98	0.09568
2:232970051:A:T	50	100	0.97	0.1745
2:232970075:A:T	50	90	0.95	0.3626
2:232970096:A:G	50	100	0.98	0.09586
2:232970110:T:C	49	100	0.98	0.09586
2:232970192:C:T	50	100	0.93	0.04648
2:232970265:A:G	50	100	0.96	0.08243
2:232970378:T:C	50	100	0.98	0.09622
2:232970440:A:C	50	100	0.98	0.09604
2:232970580:T:G	50	100	0.96	0.07861
2:232970689:C:T	50	100	0.98	0.09604
2:232970944:C:T	50	100	0.99	0.4742
2:232971044:C:A	50	100	0.63	0.01707
2:232971328:G:A	50	98	0.98	0.09332
2:232971355:G:A	50	100	0.82	0.01325
2:232971541:C:T	50	100	0.98	0.4773
2:232972015:A:G	50	100	1	0.466
2:232972278:A:C	50	100	0.98	0.09568
2:232972541:T:C	50	100	0.98	0.3912
2:232972859:T:C	50	100	0.95	0.07825
2:232973036:T:C	50	100	1	0.4666
2:232973046:T:A	50	100	0.98	0.08824
2:232973186:A:G	50	98	0.98	0.3707
2:232973318:T:C	50	100	0.98	0.3905
2:232973358:C:T	50	98	0.98	0.3707
2:232973513:G:A	50	98	0.64	0.01888
2:232973564:T:A	50	100	0.98	0.3903
2:232973586:A:G	50	100	1	0.467
2:232973737:A:G	49	100	1	0.4668
2:232974005:C:T	50	100	0.98	0.09568
2:232974092:C:T	50	100	1	0.4666
2:232974108:G:A	50	100	1	0.4666
2:232974342:C:T	50	100	0.99	0.3874
2:232974464:G:A	50	100	1	0.4666
2:232974529:C:T	50	100	0.98	0.1667
2:232975000:A:C	50	100	0.98	0.09568
2:232975113:C:T	50	100	0.99	0.3569
2:232975353:A:G	50	98	0.98	0.4415
2:232975383:A:T	50	100	0.7	0.02342
2:232975817:A:C	50	100	1	0.4706
2:232975972:G:A	50	100	1	0.4704
2:232976281:T:C	50	100	0.98	0.465
2:232976453:C:T	50	98	0.97	0.4412
2:232976590:G:A	50	98	0.98	0.4942
2:232976656:A:G	50	100	0.99	0.4399
2:232976845:C:T	50	100	0.97	0.3056
2:232976972:A:C	50	100	0.99	0.4357
2:232976990:A:G	50	100	0.98	0.3188
2:232977134:G:A	50	100	0.98	0.3241
2:232977198:C:T	50	100	0.98	0.4806
2:232977211:A:G	50	100	0.98	0.4415
2:232977339:A:G	50	100	0.99	0.4408
2:232977373:A:G	50	98	0.76	0.0423
2:232977401:A:C	50	100	0.99	0.4412
2:232977480:A:C	50	100	0.99	0.4419
2:232977512:T:C	50	96	0.97	0.3469
2:232977606:A:G	50	100	0.98	0.08678
2:232977638:G:A	50	100	0.98	0.01235
2:232977714:C:T	50	100	0.97	0.2055
2:232977774:C:T	50	100	0.98	0.03794
2:232977803:T:C	50	100	0.97	0.1868
2:232978017:C:T	50	100	0.99	0.4835
2:232978023:T:A	50	100	1	0.03704
2:232978106:C:A	50	100	1	0.03722
2:232978162:T:C	50	100	0.98	0.4299
2:232978173:G:A	50	100	0.99	0.4526
2:232978237:G:A	50	100	0.99	0.3261
2:232978282:G:A	50	100	0.99	0.4524
2:232978880:G:T	50	100	0.98	0.3635
2:232978888:C:T	50	100	0.97	0.08134
2:232979116:T:C	50	100	0.98	0.1178
2:232980440:C:T	50	98	0.96	0.1612
2:232980560:G:A	50	100	0.97	0.1173
2:232980795:G:T	50	100	0.98	0.3526
2:232981002:C:T	50	100	0.96	0.08969
2:232981045:G:A	50	100	0.98	0.3695
2:232981507:C:T	50	100	0.98	0.3513
2:232981704:A:G	50	100	0.98	0.262
2:232981788:G:C	50	100	0.99	0.1692
2:232981869:T:G	50	100	0.99	0.3313
2:232982170:A:C	50	100	0.86	0.03159
2:232982616:C:T	50	100	0.98	0.3613
2:232982803:T:G	50	100	0.98	0.05919
2:232982820:G:T	50	100	0.98	0.2229
2:232983094:C:T	50	100	0.99	0.1647
2:232983406:C:T	50	100	0.99	0.05755
2:232983467:C:T	50	100	0.92	0.01797
2:232983481:A:T	50	100	0.98	0.08351
2:232983615:G:A	50	100	0.98	0.04593
2:232983630:A:G	50	100	0.98	0.3404
2:232983674:T:C	50	98	0.98	0.4205
2:232983925:T:C	50	100	1	0.07244
2:232984793:T:C	50	100	0.64	0.01543
2:232985749:C:T	50	98	0.99	0.4314
2:232986171:C:T	50	100	0.99	0.1222
2:232986298:A:G	50	100	0.99	0.1654
2:232987005:C:G	50	100	0.99	0.1191
2:232987057:C:T	50	100	0.99	0.2996
2:232987164:G:T	50	100	0.99	0.1721
2:232987176:C:T	50	100	0.99	0.1721
2:232987494:G:A	50	100	0.99	0.2996
2:232987591:G:A	50	100	0.99	0.1721
2:232988039:G:C	48	87.5	0.8	0.1394
2:232988041:G:C	48	93.8	0.64	0.01126
2:232988045:G:C	50	98	0.91	0.03322
2:232988047:G:C	49	98	0.94	0.05719
2:232988232:T:G	50	100	0.98	0.1
2:232988477:G:A	50	100	0.99	0.1723
2:232988506:C:T	50	100	0.99	0.01089
2:232988552:A:G	50	100	0.99	0.08751
2:232988743:C:T	50	100	0.99	0.1719
2:232989064:G:A	50	100	0.99	0.1153
2:232989217:G:A	50	100	1	0.01398
2:232989241:A:G	50	100	0.99	0.4325
2:232989261:A:T	50	100	0.99	0.3154
2:232989531:A:G	50	100	0.99	0.3001
2:232989687:G:A	50	100	0.99	0.07462
2:232990589:C:T	49	100	0.99	0.02796
2:232990751:G:A	50	100	1	0.1719
2:232990857:G:A	50	100	1	0.01162
2:232991598:C:T	50	100	0.99	0.1195
2:232991639:A:G	50	100	0.99	0.1273
2:232992789:C:T	50	100	0.98	0.3146
2:232992943:T:C	50	100	0.99	0.1721
2:232993041:A:T	49	98	0.99	0.1725
2:232993116:T:A	47	83	0.99	0.1719
2:232993824:C:G	50	100	1	0.01725
2:232993926:C:T	50	100	0.98	0.3005
2:232994205:A:G	50	100	0.99	0.12
2:232994785:T:C	50	96	0.8	0.03831
2:232994904:C:T	50	100	0.98	0.4461
2:232994910:C:T	50	100	0.98	0.08696
2:232994917:T:C	50	100	0.78	0.02832
2:232995018:T:A	37	100	0.97	0.1719
2:232995032:A:G	35	97.1	0.93	0.1836
2:232995056:A:G	36	91.7	0.91	0.1903
2:232995688:A:G	50	100	0.99	0.1656
2:232996430:G:C	50	100	0.98	0.1153
2:232996444:C:T	50	100	0.98	0.3894
2:232996447:T:A	50	100	0.99	0.4477
2:232996509:G:A	50	100	0.98	0.0216
2:232997250:T:C	50	100	0.98	0.1164
2:232997521:A:G	50	100	0.98	0.1723
2:232997706:A:C	50	100	0.98	0.116
2:232997762:T:C	50	100	0.99	0.1719
2:232997881:T:C	50	100	0.98	0.116
2:232997949:T:C	50	100	0.98	0.116
2:232998280:A:C	50	100	0.98	0.07498
2:232998397:C:T	50	100	0.99	0.1196
2:232998714:T:C	50	100	0.98	0.08515
2:232998839:C:T	50	100	0.96	0.07335
2:232998881:T:C	50	100	0.98	0.1149
2:232999747:C:T	50	100	0.98	0.1084
2:232999787:G:A	50	100	0.96	0.2398
2:232999890:C:T	50	100	0.81	0.01416
2:232999917:G:C	50	100	0.99	0.1084
2:233000140:C:G	50	100	0.98	0.09931
2:233000538:A:C	50	100	0.98	0.02723
2:233000539:C:T	50	100	0.99	0.1923
2:233000553:T:C	50	100	0.98	0.1934
2:233000592:G:C	50	100	0.98	0.1173
2:233000599:A:C	50	100	0.99	0.02741
2:233000739:G:A	50	100	0.81	0.02977
2:233000769:A:C	50	100	0.92	0.02487
2:233000772:A:C	50	98	0.99	0.1928
2:233000773:A:C	50	100	0.99	0.04103
2:233000888:C:A	50	100	0.96	0.01017
2:233001041:C:T	50	100	0.96	0.01017
2:233001061:C:T	50	98	0.98	0.1894
2:233001313:G:A	50	98	0.99	0.122
2:233001319:C:G	50	94	0.98	0.4562
2:233001377:C:T	50	98	0.82	0.03867
2:233001590:C:T	50	100	0.99	0.1006
2:233001653:A:T	50	100	0.96	0.02887
2:233002286:A:G	50	100	0.99	0.0276
2:233002292:G:C	50	100	0.99	0.1004
2:233002502:A:G	50	100	0.97	0.1049
2:233002956:A:G	50	100	0.98	0.4415
2:233003169:G:A	50	100	0.88	0.01398
2:233003682:C:T	50	98	0.97	0.4297
2:233003968:A:G	50	98	0.97	0.06536
2:233004078:C:A	50	98	0.97	0.1191
2:233004094:C:T	50	100	0.92	0.02923
2:233004615:A:G	50	100	0.98	0.02778
2:233004970:C:A	50	98	0.89	0.05973
2:233005488:C:T	50	100	0.9	0.01507
2:233005656:G:C	50	96	0.93	0.4539
2:233005828:G:A	50	98	0.94	0.1238
2:233006757:A:C	50	96	0.94	0.2571
2:233006909:A:G	50	92	0.93	0.4352
2:233007339:A:G	50	94	0.93	0.4488
2:233007390:C:T	50	98	0.93	0.2948
2:233007556:C:T	50	100	0.79	0.01107
2:233007577:C:T	50	100	0.98	0.01216
2:233007698:T:C	50	96	0.93	0.0719
2:233008352:G:A	50	98	0.86	0.02015
2:233008488:A:G	50	98	0.85	0.01852
2:233009144:T:C	50	98	0.9	0.02052
2:233009159:C:T	50	98	0.88	0.07062
2:233009689:T:C	50	98	0.93	0.3782
2:233009759:T:C	50	100	0.95	0.2992
2:233010284:T:G	50	100	0.85	0.01398
2:233010948:A:G	50	100	0.93	0.3032
2:233011006:C:T	50	94	0.87	0.1767
2:233011022:A:G	50	100	0.93	0.0463
2:233011111:T:G	50	100	0.93	0.0187
2:233011134:G:A	50	100	0.97	0.04684
2:233011828:T:C	50	100	0.8	0.03486
2:233012355:T:C	50	98	0.96	0.3381
2:233012511:G:A	50	96	0.77	0.01924
2:233013677:T:C	50	94	0.64	0.01888
2:233013680:T:C	48	97.9	0.88	0.06554
2:233014356:G:A	50	98	0.97	0.3932
2:233014826:C:G	49	100	0.97	0.02415
2:233015122:A:G	49	98	0.95	0.07371
2:233015140:C:T	50	98	0.95	0.02415
2:233015377:C:T	50	98	0.88	0.03141
2:233015561:A:G	50	96	0.97	0.3883
2:233015798:A:G	50	98	0.94	0.1273
2:233015899:G:A	50	98	0.94	0.1275
2:233016015:G:T	50	100	0.8	0.01489
2:233016035:G:A	50	100	1	0.02015
2:233016568:T:C	49	100	0.98	0.262
2:233016920:G:C	50	100	0.98	0.2618
2:233016985:A:G	50	98	0.98	0.0886
2:233017009:A:G	50	100	0.99	0.02869
2:233017660:C:G	50	100	0.97	0.02469
2:233017783:A:G	50	98	0.97	0.1247
2:233018002:T:C	50	100	0.98	0.4713
2:233018238:T:A	50	100	0.94	0.01162
2:233018423:G:A	50	98	0.98	0.0886
2:233018609:C:T	50	100	0.98	0.2618
2:233018632:T:G	50	98	0.98	0.0886
2:233018948:C:T	50	100	0.98	0.2622
2:233018958:T:C	50	98	0.98	0.3495
2:233018993:T:G	50	98	0.99	0.08842
2:233019516:A:G	50	98	0.97	0.3495
2:233019643:C:T	50	98	1	0.02033
2:233020117:T:A	50	98	0.93	0.04375
2:233020716:T:C	50	98	0.98	0.3484
2:233020765:T:C	50	98	0.98	0.356
2:233020785:C:T	50	100	0.99	0.08769
2:233020952:A:G	50	100	1	0.04121
2:233021075:T:A	50	100	0.92	0.1313
2:233021992:C:A	50	100	1	0.02015
2:233022022:G:A	50	100	0.99	0.2614
2:233022512:C:T	50	100	1	0.02015
2:233022568:G:A	50	100	0.97	0.04975
2:233022746:C:T	50	100	0.91	0.05955
2:233022899:C:T	50	100	0.98	0.03032
2:233022922:G:C	50	100	0.97	0.2968
2:233022951:C:T	50	100	1	0.02015
2:233023257:T:C	50	98	0.98	0.232
2:233023484:A:G	50	100	1	0.02015
2:233024304:C:T	50	100	1	0.03032
2:233024364:C:T	50	100	0.97	0.4452
2:233024395:A:G	50	100	0.98	0.1957
2:233024853:G:A	50	100	0.99	0.1955
2:233024866:T:C	50	98	0.98	0.2088
2:233025159:G:C	50	100	1	0.02015
2:233025378:T:C	50	100	0.98	0.4817
2:233025424:C:T	50	100	1	0.02033
2:233025607:A:G	50	98	0.95	0.02251
2:233025673:G:A	50	100	0.99	0.02614
2:233025801:C:G	50	100	0.89	0.0354
2:233025856:C:T	49	100	0.96	0.122
2:233026001:G:A	50	98	0.95	0.01434
2:233026160:T:C	50	100	0.98	0.4837
2:233026431:C:T	50	100	0.89	0.03522
2:233026454:G:A	50	100	1	0.03903
2:233026505:T:C	50	98	0.98	0.4835
2:233026633:C:T	50	100	0.91	0.06118
2:233027159:C:G	49	100	0.99	0.1937
2:233027297:G:A	50	100	0.98	0.4824
2:233027590:A:G	50	100	0.99	0.03885
2:233027608:G:A	50	100	1	0.02015
2:233027660:G:C	50	96	0.99	0.2977
2:233027701:C:T	50	96	0.97	0.3166
2:233027710:C:T	50	100	0.99	0.1937
2:233027812:C:T	50	100	0.98	0.1937
2:233028111:T:A	50	100	0.97	0.1756
2:233028201:G:T	50	100	0.98	0.484
2:233028533:C:T	50	100	0.91	0.04285
2:233029097:A:G	50	96	0.97	0.2996
2:233029143:G:A	50	100	0.97	0.1995
2:233029161:G:C	50	98	0.89	0.1231
2:233029249:A:G	50	96	0.95	0.1843
2:233029291:C:T	50	100	0.95	0.1271
2:233029336:T:C	50	96	0.96	0.1683
2:233029786:G:A	50	96	0.95	0.2549
2:233029817:T:C	50	100	0.98	0.02996
2:233029888:C:A	50	96	0.94	0.2547
2:233029915:C:T	49	100	0.97	0.2228
2:233030634:G:A	50	100	0.97	0.02052
2:233030877:C:T	50	100	0.93	0.01452
2:233030928:A:G	50	98	0.88	0.04176
2:233030956:A:C	50	94	0.94	0.1643
2:233031788:C:T	50	98	0.92	0.2033
2:233032323:C:T	50	96	0.78	0.01089
2:233032391:T:C	50	98	0.94	0.3092
2:233032451:A:C	50	98	0.98	0.2636
2:233032704:C:A	50	100	0.97	0.02197
2:233032793:G:A	50	98	0.88	0.03195
2:233033090:A:G	50	98	0.99	0.2653
2:233033707:C:G	50	100	0.99	0.2124
2:233033943:G:T	50	100	0.99	0.2124
2:233034416:C:A	50	98	0.96	0.3072
2:233034667:C:T	50	100	0.99	0.213
2:233034715:G:A	50	100	0.7	0.01307
2:233035889:G:A	50	98	0.96	0.3125
2:233036144:G:T	48	97.9	0.98	0.2584
2:233037819:A:T	50	100	1	0.01398
2:233037849:C:T	50	94	0.96	0.3079
2:233038190:T:C	50	100	0.99	0.2104
2:233039549:C:T	50	100	0.97	0.1458
2:233039713:G:A	50	96	0.98	0.4078
2:233040058:A:T	50	100	0.85	0.02052
2:233040692:G:T	50	98	0.97	0.3085
2:233040778:G:C	50	98	0.98	0.01416
2:233040780:T:C	50	98	0.97	0.4336
2:233041094:T:C	50	100	0.95	0.4849
2:233041296:G:A	50	94	0.98	0.2033
2:233041641:G:A	50	96	0.93	0.1785
2:233041722:G:A	50	100	0.89	0.0207
2:233043047:G:A	50	100	0.98	0.4762
2:233043572:C:T	50	100	0.88	0.01144
2:233043614:G:A	50	98	0.98	0.2968
2:233043726:T:G	50	100	0.89	0.02052
2:233044838:T:C	50	98	0.98	0.344
2:233045408:A:G	50	98	0.98	0.3593
2:233045823:C:T	50	100	0.99	0.02723
2:233045976:C:T	50	98	0.99	0.2338
2:233046368:C:G	50	100	0.99	0.02741
2:233046389:C:A	50	98	0.99	0.2338
2:233046741:C:A	50	100	0.99	0.0216
2:233046830:T:C	50	96	0.99	0.3586
2:233046832:A:G	50	96	0.98	0.3586
2:233047097:A:G	50	100	0.89	0.02015
2:233048045:C:T	49	98	0.98	0.339
2:233048187:A:G	50	98	0.99	0.3032
2:233048258:G:A	50	100	0.95	0.07426
2:233048403:G:C	50	100	0.99	0.02741
2:233048645:G:A	50	98	0.99	0.2397
2:233048691:G:T	50	96	0.99	0.04303
2:233048938:G:T	50	94	0.98	0.3528
2:233049237:C:T	50	100	0.98	0.264
2:233049358:C:T	50	98	0.99	0.0443
2:233049859:G:A	50	98	0.99	0.3057
2:233050334:G:A	50	100	1	0.01797
2:233050353:A:C	50	98	0.99	0.04303
2:233050364:T:G	50	98	0.99	0.3057
2:233050365:C:T	50	98	0.99	0.3057
2:233050421:G:A	50	98	0.99	0.3057
2:233050429:C:G	50	98	0.99	0.3057
2:233050627:G:A	50	98	0.99	0.3057
2:233050676:G:A	50	100	0.95	0.01906
2:233050816:A:C	50	100	0.99	0.2398
2:233050825:C:T	50	98	0.99	0.3054
2:233050933:A:G	50	98	0.99	0.3106
2:233051079:C:A	50	98	0.99	0.04285
2:233051083:C:T	50	98	0.99	0.3079
2:233051181:G:A	49	95.9	0.99	0.3059
2:233051269:A:G	50	98	0.99	0.3039
2:233051534:G:A	50	100	0.99	0.02542
2:233051766:G:A	50	98	0.97	0.1015
2:233052255:A:C	50	98	0.99	0.2938
2:233054375:A:G	50	98	1	0.04212
2:233054771:A:T	49	95.9	0.99	0.3134
2:233055570:A:G	50	98	1	0.04212
2:233055691:G:A	50	98	0.99	0.3001
2:233056108:G:A	50	100	0.96	0.07208
2:233056814:T:C	48	93.8	0.82	0.02578
2:233057449:T:C	50	100	0.99	0.2625
2:233057947:A:G	50	98	0.97	0.1881
2:233058100:G:A	50	100	0.99	0.2629
2:233058863:A:G	50	100	0.99	0.2653
2:233059299:A:G	50	100	0.98	0.2128
2:233059371:C:T	50	98	0.98	0.4032
2:233059598:G:A	50	100	0.97	0.03595
2:233059871:A:G	50	100	0.98	0.4034
2:233059893:C:T	50	100	0.98	0.4032
2:233059939:A:G	50	100	0.98	0.2676
2:233060213:C:T	50	98	0.97	0.2596
2:233060231:C:G	50	100	0.94	0.0541
2:233060456:G:A	50	100	0.98	0.4058
2:233060696:T:G	50	100	0.98	0.4043
2:233060781:A:G	50	100	0.97	0.1443
2:233061411:T:C	50	100	0.98	0.04902
2:233061472:G:A	50	100	0.85	0.05428
2:233061491:G:A	50	100	0.98	0.4043
2:233061547:G:A	50	98	1	0.02614
2:233061564:T:C	50	100	0.98	0.3257
2:233061751:G:T	50	100	0.98	0.05211
2:233061847:C:T	50	100	0.98	0.04902
2:233062329:C:T	50	100	0.85	0.01035
2:233062432:G:A	50	100	0.99	0.01616
2:233062732:C:T	50	100	1	0.03286
2:233062918:T:C	50	100	0.94	0.02869
2:233063795:G:A	50	100	0.98	0.05392
2:233063908:A:G	50	100	0.98	0.04666
2:233064066:T:C	50	98	0.96	0.3243
2:233064573:T:C	50	96	0.97	0.4996
2:233064800:T:C	50	94	0.97	0.4606
2:233064835:G:A	50	94	0.97	0.494
2:233064852:T:G	50	100	1	0.01216
2:233064970:C:T	50	100	0.94	0.01561
2:233065010:C:A	50	98	0.97	0.1187
2:233065196:G:C	50	100	0.97	0.1146
2:233065197:T:A	50	98	0.99	0.04975
2:233065265:G:A	50	96	0.95	0.09495
2:233065350:A:C	50	98	0.98	0.07498
2:233065371:A:G	50	94	0.81	0.1031
2:233065677:C:T	45	97.8	0.99	0.03595
2:233065867:A:G	50	98	0.98	0.2649
2:233065952:A:T	49	93.9	0.97	0.315
2:233065988:C:G	50	98	0.98	0.1716
2:233066203:C:T	50	98	0.96	0.1394
2:233066247:C:T	50	100	1	0.06427
2:233066291:C:G	50	98	1	0.06427
2:233066341:A:C	50	100	0.97	0.1418
2:233066566:A:C	50	100	1	0.06427
2:233066751:C:T	49	98	1	0.06409
2:233066813:C:T	50	100	1	0.06409
2:233066852:C:T	50	100	0.98	0.1324
2:233066867:T:C	50	100	1	0.06409
2:233066892:C:T	50	100	1	0.06409
2:233066929:C:T	50	100	1	0.01289
2:233066931:T:C	50	100	1	0.06427
2:233066936:C:T	50	100	0.98	0.3408
2:233066962:G:A	50	100	0.98	0.09604
2:233066996:C:T	50	100	0.97	0.1422
2:233067057:C:T	50	100	1	0.02197
2:233067097:C:T	50	100	1	0.065
2:233067111:A:G	50	100	1	0.06391
2:233067376:C:T	50	100	1	0.06336
2:233067380:T:C	50	100	1	0.06336
2:233067548:G:C	50	98	1	0.01452
2:233067650:T:C	50	98	1	0.06354
2:233067740:G:A	50	98	1	0.06354
2:233067779:C:T	50	98	1	0.06354
2:233067794:G:A	50	100	0.99	0.01707
2:233067853:T:C	50	98	1	0.06354
2:233067904:A:G	50	98	1	0.06373
2:233067911:C:T	50	96	0.98	0.2235
2:233067918:G:A	50	98	1	0.06391
2:233067948:T:G	50	98	1	0.06354
2:233068093:A:C	50	96	0.98	0.2235
2:233068155:T:C	50	98	1	0.06391
2:233068188:G:C	50	100	0.99	0.04993
2:233068193:C:G	50	96	0.98	0.2231
2:233068242:A:G	50	96	1	0.06391
2:233068367:A:G	50	98	1	0.06409
2:233068412:G:A	50	100	0.99	0.0955
2:233068438:C:T	50	100	0.99	0.0955
2:233068439:G:A	50	98	1	0.06409
2:233068709:A:G	50	100	0.97	0.2731
2:233068717:G:A	50	100	0.97	0.4355
2:233068755:T:C	50	100	0.98	0.065
2:233068979:G:A	50	100	0.98	0.06391
2:233069095:C:T	50	100	1	0.08479
2:233069136:G:A	50	100	0.99	0.06518
2:233069187:C:G	50	100	0.99	0.1663
2:233069256:C:T	50	100	1	0.02687
2:233069298:G:A	50	98	0.99	0.03631
2:233069350:T:A	50	100	0.97	0.06518
2:233069420:A:G	50	100	1	0.03377
2:233069720:G:C	50	100	0.99	0.06645
2:233069865:C:A	50	100	0.98	0.0748
2:233069888:G:A	50	98	0.99	0.2907
2:233070106:A:G	50	100	0.98	0.0748
2:233070139:C:T	50	100	0.99	0.01089
2:233070289:T:C	50	100	0.98	0.07516
2:233070466:T:A	50	98	0.99	0.3215
2:233070472:T:A	50	98	0.99	0.3215
2:233070480:A:G	50	98	0.99	0.3215
2:233070731:G:A	50	100	0.99	0.06917
2:233070736:C:T	50	98	0.99	0.2478
2:233070781:C:T	50	98	1	0.06917
2:233070799:C:G	50	100	1	0.01598
2:233070825:T:C	50	100	0.91	0.01507
2:233070906:T:C	50	100	0.98	0.05211
2:233071115:G:A	50	100	0.99	0.2026
2:233071515:A:G	50	100	1	0.06917
2:233072107:G:A	50	100	0.98	0.07498
2:233073186:G:A	50	98	0.86	0.1031
2:233073360:C:T	50	100	1	0.02669
2:233073966:C:T	50	98	1	0.06954
2:233074069:A:C	50	100	0.98	0.08243
2:233074283:C:T	50	100	0.93	0.08188
2:233074543:C:T	50	100	1	0.02378
2:233074579:C:T	50	100	0.87	0.01561
2:233074633:G:T	50	100	0.98	0.07643
2:233074905:T:C	50	96	0.97	0.2235
2:233075308:G:A	50	100	1	0.02669
2:233075315:C:T	50	98	0.97	0.1821
2:233075323:A:G	50	100	1	0.02524
2:233075520:T:C	50	98	0.97	0.03867
2:233075569:T:A	50	100	1	0.02669
2:233075607:G:A	50	100	0.92	0.01688
2:233075619:A:G	50	100	0.96	0.1307
2:233075656:T:C	50	100	0.94	0.02342
2:233076570:T:C	50	100	1	0.02687
2:233076678:A:G	50	100	0.99	0.07571
2:233077426:C:T	50	100	0.98	0.07934
2:233077684:A:C	48	97.9	0.87	0.01035
2:233077927:G:T	50	100	0.99	0.02741
2:233077989:G:A	50	98	0.98	0.06445
2:233078023:T:C	50	100	0.97	0.1756
2:233078320:G:A	50	100	0.99	0.02741
2:233078469:G:A	50	100	1	0.0256
2:233078501:G:A	50	100	1	0.01598
2:233078583:T:C	50	100	0.96	0.1752
2:233078637:G:A	50	100	0.97	0.04884
2:233078858:T:G	50	100	1	0.02669
2:233078998:G:C	50	98	0.89	0.2607
2:233079077:C:T	49	100	0.95	0.03922
2:233079289:C:T	50	100	0.99	0.08497
2:233079600:C:T	50	100	0.97	0.06826
2:233079775:T:C	50	100	1	0.02705
2:233079966:G:A	50	100	0.93	0.05537
2:233080160:C:T	50	100	0.97	0.0423
2:233080307:C:G	50	100	0.95	0.1086
2:233080567:A:G	50	94	0.8	0.03232
2:233080610:T:G	50	100	0.96	0.1077
2:233080611:T:C	50	100	0.94	0.03014
2:233080855:C:T	50	100	0.96	0.388
2:233080905:C:T	50	100	0.96	0.09967
2:233081092:G:A	50	100	0.97	0.3876
2:233081157:C:T	50	96	1	0.01561
2:233081607:G:A	50	100	0.9	0.01144
2:233081790:A:G	50	98	0.97	0.134
2:233081897:G:T	50	100	0.96	0.01525
2:233082174:C:T	50	100	0.99	0.02633
2:233082226:T:A	50	98	0.93	0.1865
2:233082227:C:T	50	98	0.93	0.1865
2:233082651:A:C	50	100	0.94	0.08569
2:233082862:C:A	50	100	0.79	0.01688
2:233083554:A:C	50	96	0.92	0.1777
2:233083850:G:A	50	96	0.88	0.1463
2:233084107:T:G	50	100	0.92	0.1211
2:233084545:G:A	50	100	0.92	0.2026
2:233085291:T:C	50	98	0.97	0.4405
2:233085555:C:A	50	98	0.96	0.4031
2:233086022:G:A	50	100	0.96	0.2295
2:233088137:G:C	50	100	0.98	0.4967
2:233088519:C:T	50	100	0.99	0.04884
2:233088711:G:A	50	98	0.96	0.06209
2:233088746:C:T	50	100	0.96	0.04956
2:233088877:G:A	50	100	0.99	0.01652
2:233088956:A:C	50	98	0.98	0.4047
2:233089230:G:A	50	100	0.98	0.4995
2:233089640:T:G	50	98	0.86	0.02633
2:233089672:C:T	50	100	0.78	0.02233
2:233090036:G:A	50	100	0.99	0.04975
2:233090259:T:A	50	96	0.97	0.3139
2:233091013:T:C	50	100	0.98	0.3922
2:233091148:C:T	50	98	0.98	0.0532
2:233091708:C:T	50	100	0.96	0.3161
2:233091714:A:G	50	96	0.93	0.09695
2:233092543:A:T	50	100	0.98	0.4473
2:233092662:T:C	50	100	0.98	0.4477
2:233092754:A:G	50	96	0.94	0.09677
2:233093117:T:C	50	100	0.98	0.1678
2:233093980:C:G	50	98	0.95	0.1465
2:233094200:T:C	50	100	1	0.01071
2:233094342:G:A	50	100	0.7	0.01035
2:233094515:A:C	39	79.5	0.68	0.07843
2:233094517:A:C	42	78.6	0.79	0.1115
2:233094561:G:A	49	95.9	1	0.2865
2:233094674:A:G	50	100	1	0.2863
2:233094729:G:A	50	100	1	0.2861
2:233094895:G:A	50	100	1	0.2861
2:233095060:G:A	50	100	0.84	0.02469
2:233095296:A:G	50	100	1	0.2859
2:233095550:G:C	50	100	1	0.01071
2:233095561:C:T	50	100	1	0.2861
2:233095578:C:T	50	100	1	0.2861
2:233095629:A:C	50	96	0.62	0.01688
2:233095825:T:G	50	98	1	0.2861
2:233095882:A:T	50	100	1	0.2861
2:233096450:G:A	50	100	0.95	0.1449
2:233096638:C:T	50	100	0.99	0.3032
2:233096720:C:T	50	98	0.98	0.1216
2:233096765:C:T	50	100	1	0.2901
2:233096975:G:A	50	100	1	0.2856
2:233097066:C:A	50	100	1	0.2856
2:233097071:A:G	50	100	0.98	0.1058
2:233097238:G:A	50	100	1	0.2849
2:233097239:A:C	50	100	1	0.2849
2:233097336:T:A	50	100	1	0.2847
2:233097379:A:G	50	100	1	0.285
2:233097700:A:C	50	100	1	0.285
2:233097805:G:A	50	98	1	0.2845
2:233097841:G:A	50	96	0.98	0.1643
2:233097949:C:T	50	98	0.96	0.3911
2:233098164:A:G	50	98	1	0.2847
2:233098182:T:C	50	98	0.99	0.2847
2:233098267:A:G	50	96	0.99	0.2823
2:233098330:A:G	50	98	0.99	0.2847
2:233098381:T:C	50	98	0.99	0.2845
2:233098392:C:T	50	98	0.99	0.2847
2:233098476:C:T	50	100	1	0.01126
2:233098502:C:T	50	98	0.99	0.2887
2:233098540:A:C	50	98	0.99	0.2849
2:233098727:C:G	50	100	0.92	0.07553
2:233099082:T:C	50	96	0.93	0.3615
2:233099091:T:C	50	98	0.93	0.3622
2:233099259:G:C	50	100	0.89	0.1383
2:233099579:A:G	50	98	0.86	0.01707
2:233099622:A:T	50	98	0.8	0.0138
2:233099922:G:A	50	86	0.67	0.138
2:233100275:A:G	50	98	0.83	0.1187
2:233100399:G:A	50	98	0.82	0.02179
2:233100749:C:T	50	96	0.78	0.05592
2:233101488:C:T	50	100	0.9	0.02869
2:233101756:A:T	50	98	0.8	0.04194
2:233102012:T:C	50	98	0.87	0.04866
2:233102140:C:T	50	100	0.89	0.02905
2:233102620:G:A	50	100	0.88	0.02959
2:233102657:G:C	50	98	0.87	0.09096
2:233102695:A:G	50	98	0.94	0.04956
2:233102718:C:T	50	98	0.94	0.04956
2:233103059:A:C	50	100	0.81	0.05283
2:233103223:T:A	50	98	0.95	0.05011
2:233103320:G:A	50	98	0.93	0.03776
2:233103530:C:T	50	96	0.88	0.09096
2:233104671:C:A	50	100	0.93	0.07934
2:233104733:G:A	50	96	0.84	0.104
2:233105179:A:G	50	100	0.93	0.1834
2:233105252:G:A	50	100	0.89	0.03068
2:233105253:C:T	50	98	1	0.0216
2:233105375:T:C	50	100	0.84	0.01416
2:233105789:A:G	50	100	0.93	0.2001
2:233106024:T:C	50	98	0.97	0.02124
2:233106107:G:A	50	100	0.95	0.04739
2:233106388:G:A	50	100	0.85	0.01434
2:233106474:C:G	50	100	0.77	0.02106
2:233106754:C:T	50	100	0.73	0.01198
2:233107029:A:G	50	100	0.68	0.01434
2:233107094:G:A	50	100	0.98	0.04593
2:233107371:T:G	50	100	0.86	0.01398
2:233107381:C:T	50	100	0.86	0.01416
2:233107763:G:A	50	100	0.85	0.0138
2:233107780:T:G	50	100	0.87	0.03903
2:233107884:T:C	50	98	0.89	0.01797
2:233107896:C:G	50	98	0.9	0.01707
2:233108013:C:T	50	100	0.98	0.0463
2:233108035:C:T	50	100	0.82	0.01797
2:233108102:G:T	50	100	0.9	0.0167
2:233108139:A:G	50	100	0.95	0.08079
2:233108251:A:C	50	100	0.82	0.02469
2:233108454:G:A	50	100	0.9	0.02941
2:233108486:T:C	50	100	0.95	0.08261
2:233108564:C:T	50	100	0.9	0.02941
2:233108724:A:G	50	100	0.93	0.0236
2:233108750:G:A	50	100	0.87	0.02306
2:233108816:A:C	50	100	0.94	0.0236
2:233108820:C:T	50	100	0.94	0.02378
2:233109181:A:G	50	100	0.96	0.05646
2:233109343:C:G	50	100	0.94	0.02342
2:233109371:T:C	50	100	0.94	0.02342
2:233109381:T:C	50	100	0.94	0.02342
2:233109431:G:A	50	100	0.95	0.02342
2:233109561:G:T	50	100	0.95	0.07988
2:233109601:T:C	50	100	0.96	0.02342
2:233109648:G:A	50	100	0.96	0.02342
2:233109773:A:G	50	100	1	0.02342
2:233109866:A:G	50	100	1	0.02342
2:233109885:A:G	50	100	0.95	0.02342
2:233110154:C:A	50	100	1	0.02342
2:233110370:A:T	50	100	0.93	0.04793
2:233110371:T:A	50	100	0.93	0.04811
2:233110659:C:T	50	100	0.94	0.02342
2:233110839:T:C	50	100	0.93	0.08805
2:233110934:A:C	50	98	0.72	0.01144
2:233110937:C:A	50	100	1	0.0236
2:233110943:A:C	50	98	0.77	0.3297
2:233110962:C:T	50	100	0.85	0.02179
2:233111722:G:T	50	100	0.9	0.03722
2:233111801:C:T	50	98	0.91	0.1082
2:233111873:C:A	50	98	0.9	0.1411
2:233111913:T:A	50	96	0.91	0.2691
2:233111985:G:A	50	98	0.89	0.06137
2:233112135:A:G	50	98	0.89	0.06155
2:233112356:T:G	50	100	0.83	0.02124
2:233112364:G:C	50	100	0.91	0.07208
2:233112608:G:A	50	94	0.91	0.2222
2:233112685:T:A	50	100	0.88	0.1287
2:233112697:C:A	50	96	0.94	0.3152
2:233112813:A:G	50	100	0.78	0.01634
2:233112815:G:A	50	98	0.88	0.1609
2:233112878:G:A	50	100	0.81	0.01344
2:233113215:C:G	50	100	0.76	0.02741
2:233113298:A:T	50	98	0.91	0.3827
2:233113502:A:C	50	98	0.94	0.321
2:233113515:C:T	50	98	0.89	0.1483
2:233113678:T:C	50	98	0.9	0.09332
2:233113683:C:T	50	98	0.91	0.1656
2:233113816:A:G	50	100	0.9	0.08969
2:233113974:C:G	50	100	0.92	0.01471
2:233114025:T:C	50	94	0.93	0.3273
2:233114036:A:G	50	94	0.94	0.3215
2:233114187:T:C	50	98	0.96	0.2141
2:233114198:G:A	50	96	0.87	0.03922
2:233114417:G:A	50	98	0.92	0.09604
2:233114452:C:T	50	98	0.92	0.09586
2:233114468:A:G	50	98	0.83	0.0423
2:233114493:C:G	50	98	0.99	0.01253
2:233114525:C:T	50	98	0.98	0.01253
2:233114700:G:A	50	98	0.97	0.01253
2:233114885:T:C	50	98	0.86	0.0423
2:233115109:C:T	50	90	0.91	0.2355
2:233115449:G:C	50	98	0.91	0.09822
2:233115561:G:A	50	100	0.94	0.04938
2:233115842:C:T	50	96	0.96	0.2124
2:233116527:A:G	50	100	0.9	0.08406
2:233116573:C:A	50	96	0.91	0.09096
2:233116689:T:C	50	100	0.92	0.2718
2:233116708:C:T	50	98	0.89	0.07044
2:233116745:T:C	50	100	0.86	0.05428
2:233116830:C:T	50	100	0.88	0.07335
2:233116842:A:G	50	100	0.96	0.04938
2:233117202:G:C	50	96	0.89	0.4568
2:233117297:C:G	50	98	0.88	0.1505
2:233117495:T:C	50	92	0.89	0.2407
2:233117534:C:A	50	100	0.9	0.01216
2:233117886:A:G	50	100	0.92	0.05392
2:233117897:C:T	50	100	0.95	0.03976
2:233118131:C:T	50	100	0.88	0.134
2:233118209:C:T	50	100	0.89	0.1284
2:233118642:G:C	49	95.9	0.85	0.02614
2:233118711:A:G	50	98	0.86	0.01707
2:233118797:A:G	50	100	0.92	0.04085
2:233119220:C:G	50	100	0.64	0.01198
2:233119626:G:C	50	94	0.9	0.3905
2:233120349:T:C	50	100	0.88	0.06191
2:233120905:A:G	50	100	0.74	0.0256
2:233121203:T:C	50	98	0.89	0.2908
2:233121427:T:C	50	96	0.93	0.3611
2:233121493:T:G	50	100	0.92	0.04375
2:233121886:C:T	50	96	0.94	0.2714
2:233122404:T:C	50	100	0.94	0.4199
2:233122848:A:C	50	100	0.93	0.413
2:233123012:T:C	50	98	0.94	0.3174
2:233123066:C:A	50	100	0.86	0.01652
2:233123188:G:C	50	100	0.9	0.02124
2:233123365:A:G	50	100	0.96	0.04067
2:233123633:G:A	50	98	0.94	0.2908
2:233123797:C:T	50	100	0.93	0.321
2:233124822:G:A	50	98	0.76	0.03322
2:233124858:C:T	50	100	0.96	0.05937
2:233124872:C:T	50	100	0.98	0.04394
2:233125108:T:A	50	100	1	0.04412
2:233125702:C:T	50	98	0.95	0.3293
2:233125884:A:G	50	96	0.78	0.03758
2:233126512:A:G	50	100	0.97	0.06409
2:233126532:T:A	50	100	0.97	0.06391
2:233126647:C:T	50	100	0.88	0.01271
2:233126655:C:T	50	100	0.85	0.02306
2:233126715:C:G	50	98	0.92	0.01089
2:233126937:C:A	50	100	0.75	0.02215
2:233127039:G:T	50	98	0.97	0.2754
2:233127071:G:C	50	100	0.88	0.01652
2:233127368:T:G	50	100	0.99	0.2411
2:233127516:G:A	50	98	0.97	0.2751
2:233127721:G:C	50	100	0.99	0.0216
2:233127855:G:A	50	100	0.97	0.01017
2:233127983:T:A	50	100	0.99	0.2409
2:233128115:G:A	50	100	0.98	0.01561
2:233128186:T:C	50	100	0.99	0.291
2:233128488:T:A	50	100	0.99	0.2783
2:233128623:G:A	50	100	0.99	0.02142
2:233128860:T:A	50	100	0.99	0.2407
2:233128928:C:G	50	100	0.99	0.2769
2:233129917:T:A	50	98	0.84	0.03105
2:233129919:A:T	50	100	0.98	0.272
2:233130218:C:T	50	100	0.99	0.2406
2:233130330:T:C	50	100	0.99	0.01362
2:233131689:G:A	50	100	1	0.04884
2:233131691:C:T	50	100	0.95	0.04884
2:233131719:G:A	50	100	1	0.04884
2:233131742:T:C	50	100	0.99	0.4444
2:233131927:G:A	50	100	1	0.04884
2:233131999:A:G	50	100	0.99	0.04884
2:233132224:G:A	50	100	0.99	0.04884
2:233132267:G:A	50	100	0.99	0.04884
2:233132273:T:A	50	100	0.99	0.04884
2:233132347:A:C	50	100	0.98	0.04866
2:233132429:T:C	50	100	0.98	0.04866
2:233133189:C:T	50	100	0.99	0.4706
2:233133272:C:G	50	100	0.99	0.4708
2:233133302:A:G	50	100	0.94	0.03722
2:233133398:G:T	50	100	0.99	0.4708
2:233133436:A:G	50	100	0.99	0.4708
2:233133698:C:T	49	100	0.99	0.02578
2:233133731:A:G	50	100	0.78	0.01071
2:233133771:C:A	50	100	0.99	0.4693
2:233133936:C:T	50	100	0.99	0.4693
2:233134073:A:C	50	100	0.94	0.01235
2:233134371:A:G	50	100	1	0.4708
2:233134491:G:A	50	100	1	0.4708
2:233134520:C:G	50	100	1	0.4706
2:233134543:C:T	50	100	1	0.4708
2:233134553:G:A	50	100	0.99	0.4708
2:233134585:A:G	50	100	0.96	0.01235
2:233134616:G:A	50	100	0.99	0.02197
2:233134685:T:A	50	100	0.96	0.01235
2:233134876:G:A	50	100	1	0.4706
2:233134956:T:C	50	100	1	0.4708
2:233134987:A:G	50	100	1	0.4708
2:233135081:G:A	50	100	0.96	0.05156
2:233135389:T:C	50	100	1	0.01017
2:233135574:T:G	50	100	0.99	0.2594
2:233135580:C:T	50	100	1	0.471
2:233135794:A:C	50	100	1	0.4711
2:233136076:C:T	50	100	0.99	0.02233
2:233136191:T:C	50	100	0.99	0.02215
2:233136337:A:G	50	100	1	0.2553
2:233136395:C:T	50	100	1	0.4699
2:233136656:T:C	50	100	1	0.469
2:233136837:G:A	50	100	1	0.47
2:233136865:T:C	50	100	1	0.2603
2:233137237:C:T	50	100	1	0.4702
2:233137315:A:C	50	100	0.97	0.03722
2:233137353:T:A	50	100	1	0.47
2:233137657:T:C	50	100	1	0.2718
2:233137702:C:T	50	100	1	0.2718
2:233137897:T:C	24	83.3	0.85	0.06554
2:233137985:G:A	49	85.7	0.89	0.3052
2:233138074:G:A	50	100	1	0.2718
2:233138094:C:G	50	100	0.98	0.2716
2:233138103:G:A	50	100	0.97	0.05864
2:233138232:C:T	50	100	0.96	0.05192
2:233138286:C:A	50	98	1	0.272
2:233138298:T:C	50	96	0.99	0.1854
2:233138308:A:T	50	100	0.98	0.02941
2:233138309:A:T	50	94	0.99	0.2404
2:233138407:A:C	50	100	1	0.2718
2:233138497:A:T	50	100	0.96	0.01253
2:233138517:G:A	50	100	0.99	0.1846
2:233138649:T:C	50	100	1	0.2687
2:233138777:G:T	50	100	0.97	0.01253
2:233138785:G:A	50	100	0.98	0.07117
2:233139003:C:T	50	100	0.98	0.0276
2:233139105:A:G	50	100	0.98	0.0276
2:233139131:A:G	50	100	0.98	0.02778
2:233141150:C:T	50	100	0.99	0.2407
2:233141152:G:A	50	96	0.78	0.01961
2:233141293:G:A	50	98	0.99	0.2119
2:233141364:T:C	50	98	0.98	0.305
2:233141435:C:T	50	100	0.99	0.4748
2:233141503:G:A	50	98	0.99	0.218
2:233141578:G:A	49	95.9	0.96	0.2224
2:233141881:G:A	50	100	0.99	0.4748
2:233142192:A:G	50	96	0.98	0.2734
2:233142302:A:G	50	100	0.94	0.01924
2:233144135:C:T	50	100	0.95	0.1383
2:233144604:A:G	44	86.4	0.62	0.0472
2:233144607:G:A	44	86.4	0.61	0.04539
2:233144631:T:C	46	89.1	0.62	0.04194
2:233144699:A:G	41	87.8	0.74	0.2317
2:233145170:T:C	50	100	0.99	0.1923
2:233145591:T:G	50	100	0.99	0.2017
2:233145761:C:T	50	98	0.98	0.1443
2:233145869:G:A	50	98	0.99	0.4786
2:233146227:G:A	50	100	0.99	0.2367
2:233146253:G:A	50	98	0.99	0.14
2:233146261:C:T	50	100	1	0.0207
2:233146324:C:T	50	100	0.97	0.02197
2:233146343:T:G	50	100	1	0.4773
2:233146358:T:C	50	98	1	0.3368
2:233146630:A:G	50	100	0.99	0.2863
2:233146632:A:G	50	100	0.99	0.2006
2:233146792:G:A	49	100	0.99	0.05973
2:233146889:A:G	49	100	1	0.1051
2:233146908:C:G	50	100	1	0.1051
2:233146935:C:T	50	100	1	0.01216
2:233146977:G:T	50	100	1	0.1051
2:233147086:A:G	50	100	1	0.4252
2:233147324:C:T	50	98	0.8	0.06409
2:233147445:C:G	50	100	1	0.1051
2:233147646:C:A	50	100	1	0.01035
2:233147776:A:G	50	100	1	0.1051
2:233147785:C:A	50	100	1	0.09296
2:233147799:G:A	50	100	0.98	0.03159
2:233148065:T:A	50	100	1	0.1394
2:233148088:A:G	50	100	1	0.03341
2:233148098:C:T	50	100	0.99	0.3932
2:233148168:G:A	50	100	1	0.4263
2:233148247:A:G	50	100	1	0.03322
2:233148317:C:T	50	100	1	0.3934
2:233148426:G:A	50	100	1	0.14
2:233148455:C:T	50	100	1	0.01035
2:233148532:C:T	50	100	1	0.4259
2:233148634:G:C	50	100	1	0.4426
2:233148646:A:T	50	100	1	0.09277
2:233148968:G:A	50	100	0.99	0.2943
2:233149091:G:A	50	100	1	0.4168
2:233149135:G:A	50	100	0.99	0.3932
2:233149142:C:T	50	100	0.99	0.4263
2:233149205:G:T	50	100	0.99	0.3927
2:233149213:T:C	50	100	0.99	0.3929
2:233149259:G:A	50	100	0.99	0.3931
2:233149420:G:A	50	100	0.99	0.3925
2:233149436:A:G	50	100	0.99	0.3923
2:233149795:A:C	50	100	0.95	0.02397
2:233150149:T:C	50	100	0.98	0.0167
2:233150353:G:A	50	100	0.98	0.06082
2:233150446:T:C	50	100	0.87	0.01035
2:233150505:G:A	50	100	0.99	0.3923
2:233150565:C:T	50	98	0.99	0.392
2:233150931:G:T	50	98	1	0.39
2:233150991:A:G	50	98	1	0.39
2:233151014:C:A	50	98	1	0.39
2:233151079:T:C	50	98	1	0.39
2:233151091:T:G	50	98	1	0.39
2:233151131:A:G	49	100	0.98	0.09568
2:233151175:G:C	49	98	1	0.39
2:233151209:G:A	49	100	0.96	0.01162
2:233151424:A:G	50	98	1	0.3902
2:233151719:C:G	50	98	0.99	0.3954
2:233151801:G:A	50	98	0.99	0.4343
2:233151840:C:T	50	98	0.99	0.3951
2:233151902:G:C	50	98	0.89	0.1681
2:233152188:T:C	50	100	1	0.01398
2:233152199:C:T	50	100	0.98	0.169
2:233152271:T:C	50	100	1	0.01162
2:233152507:T:C	50	100	0.99	0.3954
2:233152588:T:C	50	100	0.99	0.3954
2:233152671:C:A	50	100	0.99	0.2378
2:233152672:C:G	50	100	0.99	0.09586
2:233152877:T:C	50	100	0.99	0.396
2:233152984:T:C	50	100	0.99	0.2907
2:233153020:G:T	50	100	1	0.01035
2:233153217:G:A	50	100	1	0.3954
2:233153331:G:A	50	100	0.98	0.3972
2:233153349:G:C	50	100	0.99	0.152
2:233153390:T:C	50	100	1	0.02324
2:233153405:C:T	50	100	0.99	0.3969
2:233153509:A:G	50	100	1	0.02415
2:233153591:A:G	50	98	1	0.3952
2:233153609:C:A	50	100	1	0.01144
2:233153905:C:A	50	100	1	0.3954
2:233153907:C:T	50	100	1	0.3952
2:233153984:G:A	50	100	1	0.01634
2:233154110:A:G	50	100	0.99	0.3954
2:233154309:C:T	50	98	0.99	0.3951
2:233154527:G:A	50	100	0.99	0.3929
2:233154947:C:A	50	100	0.99	0.3931
2:233154965:A:C	50	100	0.99	0.3931
2:233154992:G:A	50	100	1	0.3878
2:233155134:A:G	50	100	1	0.2974
2:233155264:C:T	50	100	1	0.2974
2:233155358:C:T	50	100	1	0.4904
2:233155478:T:C	50	100	1	0.2974
2:233155479:G:A	50	100	0.99	0.2974
2:233155514:C:T	50	100	1	0.3863
2:233155608:G:A	50	100	1	0.01144
2:233155675:C:T	50	100	1	0.06318
2:233155706:A:T	49	100	1	0.2972
2:233155741:T:A	50	100	1	0.06318
2:233155742:T:C	50	100	1	0.06318
2:233155977:T:C	50	100	1	0.1921
2:233155980:A:G	50	100	1	0.1921
2:233156113:C:T	50	100	1	0.1841
2:233156169:T:C	50	100	1	0.1843
2:233156206:G:A	50	100	1	0.06318
2:233156289:A:G	50	100	1	0.1923
2:233156349:A:G	50	100	1	0.1845
2:233156549:C:A	50	100	1	0.063
2:233156587:G:A	50	100	1	0.1843
2:233156638:C:T	50	100	1	0.03068
2:233156725:C:G	50	100	1	0.1843
2:233156744:C:T	50	100	1	0.1843
2:233157004:C:A	50	100	1	0.03068
2:233157049:C:T	50	100	1	0.2491
2:233157114:G:T	50	100	1	0.1845
2:233157138:C:T	50	100	1	0.1846
2:233157217:G:A	50	100	1	0.1845
2:233157277:G:T	50	100	1	0.1845
2:233157295:G:A	50	100	1	0.1845
2:233157302:G:A	50	100	1	0.1845
2:233157341:C:G	50	100	1	0.1845
2:233157494:G:A	50	100	1	0.1841
2:233157500:T:A	50	100	1	0.1841
2:233157527:T:C	50	100	1	0.1841
2:233157528:G:A	50	100	1	0.03086
2:233157691:G:T	50	100	1	0.1843
2:233157713:A:G	50	100	0.99	0.1481
2:233157729:C:A	50	100	1	0.01144
2:233157811:G:T	50	100	1	0.06064
2:233157818:G:A	50	100	0.99	0.297
2:233158095:A:C	50	100	0.99	0.2972
2:233158256:C:T	50	100	1	0.03086
2:233158323:C:G	50	100	0.99	0.297
2:233158371:A:G	50	100	0.98	0.09622
2:233158443:A:G	50	100	0.99	0.4822
2:233158545:C:T	50	100	0.8	0.02433
2:233158577:T:C	50	100	0.98	0.2856
2:233158580:T:C	50	100	0.99	0.2983
2:233158807:G:A	50	100	1	0.07407
2:233158811:C:T	50	100	1	0.07407
2:233159016:A:G	50	100	0.98	0.4766
2:233159139:G:A	49	100	0.99	0.2502
2:233159173:G:A	50	100	0.99	0.2384
2:233159238:G:A	50	100	0.98	0.3226
2:233159360:C:T	50	100	0.98	0.3284
2:233159414:C:T	50	100	1	0.01144
2:233159422:A:G	50	100	0.99	0.2505
2:233159546:T:A	50	98	0.99	0.2505
2:233159636:G:A	50	98	0.99	0.2498
2:233159830:C:T	50	100	0.99	0.2509
2:233159896:G:A	50	100	0.86	0.0325
2:233160059:C:T	50	100	0.99	0.2513
2:233160620:C:A	50	100	0.98	0.2515
2:233160667:T:C	50	100	0.98	0.09695
2:233160677:C:A	50	100	0.99	0.2516
2:233160866:A:C	50	100	0.98	0.2527
2:233160874:A:G	50	98	0.92	0.1492
2:233160891:T:C	50	98	0.94	0.2068
2:233160985:A:G	50	100	1	0.01144
2:233161118:C:A	50	100	0.99	0.2513
2:233161165:C:T	50	100	0.99	0.2397
2:233161334:C:T	50	100	0.98	0.2502
2:233161396:G:A	50	100	0.98	0.2502
2:233161439:C:T	50	100	0.98	0.2502
2:233161525:G:C	50	100	0.98	0.25
2:233161544:G:A	50	100	0.98	0.25
2:233161565:C:T	50	100	0.99	0.01126
2:233161587:T:C	50	100	0.98	0.2502
2:233161941:A:T	50	100	0.98	0.3666
2:233162143:C:T	50	100	0.92	0.01253
2:233162425:T:C	50	100	0.98	0.01162
2:233162496:G:A	50	100	0.99	0.2505
2:233162516:G:A	50	100	0.98	0.2504
2:233162595:A:G	50	100	0.98	0.2504
2:233162603:A:C	50	100	0.98	0.2502
2:233162770:G:A	50	100	0.99	0.05991
2:233162887:C:T	50	100	0.99	0.01707
2:233163019:A:C	50	100	0.98	0.2215
2:233163230:A:G	50	100	0.98	0.2823
2:233163980:T:C	50	98	0.97	0.01598
2:233164092:A:G	50	100	0.99	0.221
2:233164127:T:C	50	100	0.94	0.02996
2:233164597:C:T	50	100	0.98	0.2669
2:233164877:G:C	50	100	0.99	0.2155
2:233164940:G:T	50	100	1	0.01162
2:233164994:C:T	50	100	0.99	0.2153
2:233164999:G:A	50	98	0.97	0.02996
2:233165135:C:G	49	100	0.99	0.3037
2:233165441:C:T	50	100	1	0.06028
2:233165655:C:T	50	100	0.99	0.2426
2:233165771:T:C	50	100	0.97	0.06718
2:233166142:C:T	50	100	0.99	0.2099
2:233166171:G:A	50	100	1	0.2331
2:233166189:A:T	50	100	1	0.01471
2:233166218:C:T	50	100	0.99	0.03722
2:233166232:G:A	50	100	0.98	0.2101
2:233166618:C:T	50	100	1	0.2331
2:233166720:C:T	50	100	1	0.01471
2:233166771:A:G	50	100	0.99	0.4797
2:233166827:T:G	50	100	1	0.01561
2:233166854:C:T	50	98	1	0.06481
2:233167045:C:A	50	100	1	0.2328
2:233167228:T:A	50	100	0.93	0.02033
2:233167367:A:T	50	100	0.99	0.04648
2:233167378:A:T	50	98	1	0.0158
2:233167560:C:T	50	100	1	0.01489
2:233167647:A:G	50	98	0.99	0.2524
2:233167788:A:G	50	98	0.99	0.48
2:233167833:C:T	50	100	1	0.01489
2:233168031:A:G	50	96	0.99	0.2142
2:233168501:A:G	50	100	1	0.01489
2:233168576:G:A	50	100	1	0.2344
2:233168594:A:C	50	100	1	0.2342
2:233168637:G:T	50	98	0.99	0.4749
2:233168706:A:G	50	100	0.98	0.0719
2:233168795:G:A	50	100	1	0.01489
2:233169158:G:A	50	100	1	0.02941
2:233169494:C:T	50	100	0.92	0.01235
2:233169569:A:C	50	100	0.98	0.03686
2:233169641:G:A	50	100	1	0.02959
2:233169687:G:T	50	100	0.99	0.2159
2:233169760:T:C	50	100	0.99	0.3468
2:233169936:G:A	50	100	1	0.2322
2:233170890:A:G	50	100	0.97	0.1487
2:233171464:A:G	50	100	1	0.03068
2:233171663:A:C	50	100	1	0.03068
2:233171907:A:G	50	100	1	0.2282
2:233172101:C:T	50	100	0.99	0.486
2:233172206:G:A	50	100	0.99	0.1977
2:233172293:G:A	50	100	1	0.2324
2:233172541:G:A	50	100	0.99	0.197
2:233172591:T:C	50	100	1	0.03086
2:233172612:C:T	50	100	0.95	0.05937
2:233172640:C:T	50	100	1	0.05011
2:233172678:C:T	50	100	0.98	0.4858
2:233172882:C:T	50	98	1	0.01071
2:233173096:C:T	50	100	1	0.02941
2:233173209:A:C	47	100	1	0.01107
2:233173496:T:C	50	98	0.73	0.02324
2:233173551:T:G	50	100	0.98	0.05138
2:233173738:C:G	50	100	1	0.2333
2:233173931:A:C	50	100	1	0.2338
2:233174188:G:A	50	100	0.99	0.2696
2:233174265:T:A	50	100	0.99	0.1964
2:233174869:T:C	50	100	1	0.04993
2:233175025:C:G	50	100	0.95	0.05901
2:233175104:G:C	50	100	0.96	0.1156
2:233175738:A:G	50	100	0.97	0.01489
2:233176009:T:C	50	100	1	0.03141
2:233176070:G:A	50	100	0.99	0.2231
2:233176276:G:T	50	100	0.9	0.02741
2:233176290:C:T	50	100	0.99	0.4292
2:233176823:A:C	50	100	0.99	0.2068
2:233177146:A:C	50	94	0.85	0.0325
2:233177160:C:T	50	100	1	0.07244
2:233177424:T:A	50	100	0.91	0.04375
2:233177683:C:T	50	100	0.99	0.06445
2:233177870:C:T	50	100	0.93	0.01235
2:233177875:C:T	50	100	0.96	0.02741
2:233177938:T:C	50	100	0.99	0.2248
2:233178078:G:A	50	100	0.99	0.2048
2:233178254:T:C	49	100	0.98	0.2553
2:233178726:C:T	50	100	0.84	0.02433
2:233179260:C:T	50	98	0.98	0.02814
2:233179841:T:C	50	100	0.99	0.05174
2:233180185:G:A	50	100	0.92	0.01216
2:233180389:C:G	50	100	0.96	0.05047
2:233180503:C:T	50	100	0.95	0.05192
2:233180566:A:G	50	100	0.97	0.1999
2:233180684:G:A	49	100	0.94	0.0561
2:233180825:C:A	48	97.9	0.83	0.03068
2:233180830:T:C	26	96.2	0.94	0.4081
2:233180875:T:C	48	95.8	0.94	0.05864
2:233181034:G:T	50	100	0.9	0.0581
2:233181303:C:A	50	100	0.95	0.05846
2:233181386:C:T	50	100	0.92	0.05011
2:233181427:G:A	50	100	0.92	0.05011
2:233181461:T:G	50	100	0.87	0.03431
2:233181861:C:A	50	100	0.94	0.01507
2:233182051:G:A	50	100	0.95	0.03159
2:233182512:T:C	50	100	0.94	0.2108
2:233182513:G:A	50	100	0.86	0.03994
2:233182601:T:C	50	100	0.95	0.0187
2:233182882:T:C	50	98	0.86	0.1196
2:233183238:G:T	50	98	0.74	0.02288
2:233183383:T:C	50	90	0.89	0.4423
2:233183457:G:A	50	98	0.93	0.02451
2:233183606:G:A	50	92	0.71	0.05265
2:233183746:A:G	50	100	0.91	0.3745
2:233184019:T:C	50	96	0.84	0.01997
2:233184179:C:G	50	100	0.91	0.2082
2:233184389:G:A	50	100	0.91	0.2248
2:233184751:C:G	50	96	0.9	0.195
2:233185159:A:G	50	100	0.89	0.3101
2:233185230:G:T	50	100	0.91	0.1848
2:233185568:G:C	50	96	0.61	0.0158
2:233185715:A:T	38	94.7	0.81	0.04321
2:233186596:G:T	50	100	0.83	0.03758
2:233186750:T:G	40	87.5	0.91	0.2373
2:233186768:G:T	44	95.5	0.94	0.1347
2:233187295:T:C	50	100	0.96	0.01107
2:233187470:G:A	50	96	0.9	0.06863
2:233187665:C:A	50	100	0.9	0.03794
2:233187914:C:T	50	96	0.96	0.1345
2:233188168:T:C	50	94	0.95	0.154
2:233188212:G:A	50	96	0.9	0.1344
2:233188216:C:T	50	100	0.96	0.01089
2:233188330:G:C	50	96	0.92	0.2476
2:233188692:C:G	50	100	0.9	0.1184
2:233189782:G:A	50	100	0.97	0.01126
2:233190049:C:T	50	100	0.94	0.03704
2:233190079:C:G	50	100	0.96	0.01126
2:233190156:T:C	50	100	0.97	0.3842
2:233191518:A:G	50	98	0.95	0.2921
2:233191529:A:G	50	100	0.95	0.09005
2:233191981:C:A	49	100	0.95	0.03686
2:233192088:C:T	50	100	0.97	0.0532
2:233192522:T:A	50	100	0.98	0.3666
2:233192982:G:T	50	100	0.98	0.3637
2:233193181:A:G	50	100	0.98	0.3735
2:233193184:C:T	50	100	0.89	0.03704
2:233193424:C:T	50	100	0.98	0.3662
2:233193604:A:T	50	100	0.98	0.3666
2:233193978:T:A	50	100	0.68	0.01543
2:233194092:G:T	50	98	0.98	0.3464
2:233194162:C:T	50	100	0.85	0.04012
2:233194278:C:T	50	100	0.91	0.02596
2:233194724:C:T	50	98	0.98	0.3529
2:233195019:C:A	50	100	0.98	0.01089
2:233195020:T:G	50	98	0.95	0.2908
2:233195217:C:G	50	96	0.94	0.07934
2:233195300:G:A	50	100	0.93	0.0256
2:233195383:G:A	50	98	0.94	0.2883
2:233195773:G:C	50	100	0.97	0.4203
2:233195889:C:T	50	100	0.95	0.0532
2:233195933:T:C	50	96	0.93	0.08115
2:233196555:C:T	50	100	0.95	0.431
2:233196754:A:G	50	98	0.95	0.4121
2:233196825:C:T	50	96	0.97	0.2248
2:233197887:G:C	50	98	0.93	0.1492
2:233198424:G:A	50	96	0.94	0.2398
2:233198722:G:A	50	98	0.96	0.2222
2:233198972:G:A	50	96	0.96	0.22
2:233199048:G:A	50	100	0.95	0.05283
2:233199217:A:G	34	94.1	0.74	0.1412
2:233199460:T:C	47	95.7	0.92	0.163
2:233199722:G:A	50	100	0.93	0.2347
2:233200236:G:C	50	96	0.9	0.08152
2:233200776:C:T	50	92	0.89	0.1117
2:233202282:A:T	50	90	0.72	0.06645
2:233202298:A:G	50	92	0.87	0.356
2:233202308:C:T	50	96	0.88	0.1924
2:233202328:A:C	50	90	0.82	0.3504
2:233202668:A:G	50	92	0.83	0.05084
2:233202903:A:G	50	98	0.75	0.0138
2:233202907:A:G	50	98	0.9	0.1093
2:233202974:G:A	50	98	0.75	0.01325
2:233204003:T:C	50	96	0.91	0.1736
2:233204411:G:A	50	100	0.91	0.23
2:233204655:C:T	50	100	0.9	0.2308
2:233204899:A:G	50	94	0.92	0.3689
2:233205339:G:A	50	98	0.93	0.04847
2:233205446:G:C	50	96	0.93	0.1538
2:233205597:G:C	50	98	0.9	0.2892
2:233205805:G:A	50	98	0.81	0.04557
2:233205889:A:G	50	100	0.9	0.2315
2:233206027:C:T	50	100	0.74	0.01416
2:233206191:C:T	50	96	0.9	0.1816
2:233206260:A:G	50	100	0.93	0.01761
2:233206296:T:C	50	100	0.9	0.2393
2:233206597:C:T	50	100	0.93	0.04375
2:233206691:G:A	50	96	0.78	0.03068
2:233206713:C:T	50	100	0.82	0.02959
2:233206926:G:A	49	100	0.73	0.04412
2:233206954:C:T	50	98	0.91	0.09368
2:233206983:C:T	50	96	0.89	0.3586
2:233207093:A:G	50	98	0.88	0.248
2:233207383:G:C	50	100	0.88	0.02651
2:233207819:G:A	50	100	0.88	0.02651
2:233207843:T:C	50	100	0.93	0.01253
2:233207995:G:A	50	98	0.92	0.04775
2:233208310:G:A	50	96	0.85	0.1084
2:233208319:C:T	50	98	0.84	0.1019
2:233208374:G:A	50	98	0.74	0.03704
2:233208606:T:C	50	90	0.85	0.1939
2:233209269:C:A	50	94	0.82	0.1327
2:233209937:T:G	50	88	0.83	0.2248
2:233210236:T:G	50	94	0.84	0.1122
2:233210531:G:A	50	94	0.72	0.0374
2:233210611:C:T	50	100	0.93	0.01652
2:233210989:G:A	50	92	0.75	0.1149
2:233211121:T:C	50	100	0.86	0.02524
2:233211200:G:A	50	96	0.8	0.2293
2:233211219:G:T	50	100	0.89	0.01634
2:233211301:C:T	50	94	0.64	0.04956
2:233211339:A:C	50	96	0.81	0.0472
2:233211397:G:A	50	98	0.78	0.04593
2:233211879:C:T	50	100	0.75	0.06518
2:233211906:G:A	50	96	0.78	0.1699
2:233211910:G:A	50	98	0.8	0.1472
2:233212191:C:T	50	100	0.89	0.01561
2:233212278:A:G	50	100	0.85	0.02505
2:233212648:C:T	50	100	0.75	0.0394
2:233212965:C:T	50	100	0.77	0.01779
2:233213046:G:A	50	100	0.62	0.01561
2:233213261:C:T	50	100	0.88	0.01471
2:233213335:G:A	50	100	0.88	0.01707
2:233213435:A:G	50	92	0.79	0.1578
2:233213628:C:G	50	100	0.84	0.03123
2:233214234:T:C	50	96	0.72	0.065
2:233214252:C:A	50	98	0.82	0.02288
2:233214364:A:G	50	84	0.62	0.1124
2:233214494:T:C	50	88	0.72	0.1098
2:233214691:T:C	50	96	0.74	0.04303
2:233214825:C:T	50	92	0.77	0.0748
2:233215010:C:T	48	89.6	0.77	0.1863
2:233215058:T:G	47	93.6	0.71	0.1142
2:233215083:G:T	50	100	0.79	0.01489
2:233215367:G:A	48	77.1	0.71	0.3533
2:233215736:G:A	50	100	0.83	0.01507
2:233215843:A:G	50	88	0.85	0.4276
2:233215906:T:C	50	88	0.86	0.2119
2:233215941:G:C	50	98	0.85	0.04067
2:233215970:C:T	50	96	0.79	0.06155
2:233216206:G:T	50	96	0.86	0.06046
2:233216499:T:C	50	100	0.84	0.01471
2:233216617:C:T	50	100	0.69	0.01017
2:233216746:A:C	50	98	0.88	0.04049
2:233216875:C:T	50	98	0.87	0.04012
2:233217295:G:T	50	96	0.87	0.08297
2:233217933:A:G	50	100	0.85	0.05628
2:233218118:T:A	50	98	0.93	0.0207
2:233218247:G:A	50	98	0.73	0.03577
2:233218568:C:T	50	98	0.9	0.1598
2:233218675:G:C	50	92	0.86	0.1066
2:233219605:T:C	50	94	0.89	0.05683
2:233219695:C:T	50	98	0.87	0.08097
2:233219722:C:T	50	94	0.86	0.1109
2:233220862:C:G	50	96	0.95	0.2513
2:233220902:G:C	50	100	0.89	0.01071
2:233221161:G:A	50	100	0.96	0.01634
2:233221579:T:C	50	96	0.88	0.03522
2:233221607:C:G	50	90	0.89	0.2288
2:233221662:C:G	50	100	0.97	0.01089
2:233222032:T:C	50	100	0.94	0.2295
2:233222072:A:G	50	98	0.94	0.01307
2:233222562:C:T	50	96	0.8	0.02415
2:233222781:A:G	50	94	0.91	0.4336
2:233223059:A:G	50	100	0.96	0.0167
2:233223150:A:C	50	98	0.9	0.03286
2:233223181:A:G	50	100	0.98	0.06845
2:233223784:A:G	50	98	0.96	0.1244
2:233223791:A:G	50	98	0.9	0.03214
2:233223939:C:G	50	100	0.97	0.06536
2:233223968:A:G	50	100	0.97	0.06536
2:233224659:C:T	50	98	0.95	0.2041
2:233225128:C:T	50	94	0.97	0.2613
2:233225195:G:A	50	98	0.94	0.01271
2:233225239:C:T	50	94	0.92	0.03994
2:233226149:C:T	50	96	0.97	0.2702
2:233226293:T:C	50	98	0.96	0.06318
2:233226492:A:G	50	94	0.96	0.3155
2:233226548:A:C	50	96	0.92	0.0354
2:233226565:C:T	50	100	0.93	0.03595
2:233226717:G:A	50	96	0.92	0.03704
2:233226750:T:C	50	98	0.82	0.01053
2:233226758:G:C	50	94	0.96	0.2765
2:233226962:A:G	50	96	0.92	0.0374
2:233227265:A:G	50	96	0.95	0.301
2:233227968:G:A	50	100	0.81	0.01398
2:233228150:A:G	50	98	0.95	0.3083
2:233228313:G:A	50	94	0.95	0.3489
2:233228834:T:C	50	98	0.94	0.0768
2:233228884:T:G	50	98	0.94	0.3066
2:233229322:C:G	50	100	0.94	0.03105
2:233229353:A:G	50	94	0.92	0.3863
2:233229394:G:A	50	94	0.93	0.1935
2:233229587:G:A	50	100	0.93	0.02869
2:233229678:A:T	50	92	0.73	0.2308
2:233229733:C:T	50	98	0.86	0.0325
2:233229790:C:T	50	100	0.96	0.01107
2:233229876:A:T	50	90	0.76	0.4739
2:233230090:G:T	50	100	0.9	0.06481
2:233230427:C:T	50	86	0.84	0.2507
2:233230821:C:T	50	88	0.73	0.4847
2:233230985:A:G	50	96	0.68	0.05955
2:233231216:G:A	50	92	0.65	0.1547
2:233231422:G:C	50	96	0.71	0.04394
2:233231536:C:T	50	100	0.76	0.03922
2:233231825:C:A	50	96	0.83	0.1594
2:233231908:C:G	50	96	0.8	0.1912
2:233231964:G:A	50	86	0.66	0.4274
2:233232037:C:T	50	96	0.74	0.03105
2:233232896:C:T	50	96	0.67	0.0345
2:233233376:A:C	50	100	0.73	0.02796
2:233233673:G:A	50	98	0.84	0.02378
2:233233973:G:A	50	94	0.8	0.09949
2:233234032:G:A	50	100	0.78	0.02197
2:233234045:T:C	50	100	0.92	0.09259
2:233234402:C:G	50	100	0.95	0.3411
2:233234416:C:T	50	100	0.88	0.06409
2:233234598:A:G	50	100	0.96	0.4392
2:233234727:G:A	50	100	0.97	0.3282
2:233234851:C:T	50	100	0.84	0.02941
2:233235480:A:C	50	100	1	0.01216
2:233236237:G:A	50	100	0.98	0.4944
2:233236283:G:A	50	100	0.96	0.03849
2:233236296:C:T	50	100	0.93	0.1518
2:233236434:T:C	50	100	1	0.04285
2:233236573:G:A	50	100	1	0.04248
2:233236832:G:C	35	94.3	0.98	0.04847
2:233236966:G:A	50	100	0.97	0.01071
2:233236972:C:T	50	100	0.98	0.3371
2:233237298:A:C	50	100	0.98	0.264
2:233237325:T:C	50	100	0.99	0.4641
2:233237401:G:T	50	100	0.99	0.4637
2:233237625:G:T	50	100	0.99	0.3762
2:233237656:T:G	50	100	0.99	0.4884
2:233237667:C:A	50	100	0.99	0.04139
2:233237687:T:C	50	92	0.94	0.2702
2:233237760:C:G	50	100	0.99	0.03577
2:233237904:C:T	50	98	0.98	0.4123
2:233238193:A:G	50	100	1	0.0374
2:233238312:C:G	50	100	0.99	0.1487
2:233238529:T:C	50	100	0.99	0.4183
2:233238610:G:C	50	100	1	0.07807
2:233238763:C:G	50	100	0.92	0.01979
2:233238827:T:G	50	100	0.96	0.01979
2:233238864:T:C	50	94	0.98	0.3353
2:233239271:T:G	50	100	0.99	0.04956
2:233239284:C:T	50	100	0.99	0.3967
2:233239397:G:A	50	100	0.99	0.4319
2:233239458:G:A	50	100	0.98	0.01797
2:233239498:C:T	47	89.4	0.94	0.4593
2:233239539:C:G	50	100	0.97	0.01452
2:233239541:T:G	50	100	1	0.01452
2:233239545:C:T	50	100	1	0.01452
2:233239598:C:A	50	100	0.99	0.09423
2:233239653:G:T	50	100	0.95	0.02996
2:233239737:T:C	50	100	1	0.4165
2:233239757:C:T	50	100	0.8	0.01216
2:233239940:A:T	50	100	1	0.4165
2:233240091:G:A	50	100	0.95	0.1525
2:233240297:C:A	50	100	0.92	0.1053
2:233240299:A:C	49	100	0.94	0.05719
2:233240393:C:T	50	100	1	0.4168
2:233240591:A:G	50	100	1	0.06663
2:233240738:C:A	50	100	0.99	0.07807
2:233241056:C:T	50	100	1	0.4058
2:233241522:G:A	49	91.8	0.96	0.2407
2:233241550:G:A	49	100	1	0.03867
2:233241912:C:T	50	100	0.96	0.04031
2:233242249:A:G	50	98	0.97	0.02887
2:233242385:G:A	50	100	1	0.4212
2:233242399:T:G	50	100	1	0.4252
2:233242493:C:T	50	98	1	0.03667
2:233242883:C:G	50	100	1	0.01198
2:233242969:C:A	50	100	1	0.3439
2:233243095:C:T	50	100	1	0.03649
2:233243235:A:T	50	98	0.85	0.0285
2:233243826:C:T	50	100	1	0.03686
2:233243827:G:A	50	100	0.99	0.03722
2:233243863:G:A	50	100	1	0.1102
2:233244276:G:A	50	100	0.99	0.01216
2:233244476:G:A	50	98	0.76	0.06264
2:233244527:G:A	50	100	0.99	0.03686
2:233244720:A:G	50	100	0.99	0.3575
2:233244724:C:T	50	100	0.99	0.01235
2:233245202:G:A	50	100	0.99	0.3751
2:233245413:T:C	50	100	0.99	0.1474
2:233245446:T:A	50	100	0.97	0.01416
2:233245493:G:T	50	100	1	0.392
2:233245623:C:T	50	100	0.99	0.04503
2:233245968:C:T	50	100	0.99	0.06663
2:233246005:G:A	50	100	1	0.394
2:233246037:C:A	49	100	1	0.4216
2:233246290:G:C	50	100	1	0.1155
2:233247116:A:C	50	100	0.99	0.03214
2:233247890:G:T	50	98	0.99	0.4297
2:233248080:G:T	50	100	1	0.01507
2:233248180:C:A	50	100	0.97	0.03195
2:233248465:C:T	50	100	1	0.03649
2:233248491:G:C	50	100	0.99	0.3313
2:233248612:G:A	50	100	1	0.3304
2:233249042:C:T	50	100	1	0.3019
2:233249087:C:T	50	100	1	0.3313
2:233249095:T:C	49	100	1	0.3088
2:233249126:C:T	50	100	0.98	0.07044
2:233249514:C:T	50	100	1	0.03195
2:233249596:A:G	50	100	0.98	0.02269
2:233249663:T:G	50	98	0.86	0.03068
2:233249665:G:T	50	96	0.84	0.02578
2:233250193:C:T	50	100	1	0.3312
2:233250522:G:C	50	100	1	0.03631
2:233250963:T:C	50	100	0.99	0.3666
2:233251022:A:G	50	98	0.98	0.01398
2:233251039:T:C	50	100	1	0.1465
2:233251112:A:T	50	100	1	0.03631
2:233251124:T:C	50	100	1	0.03722
2:233251364:C:G	50	100	1	0.02542
2:233251563:C:T	50	100	0.82	0.04466
2:233251597:G:C	50	100	0.99	0.02269
2:233251699:T:G	50	100	1	0.333
2:233252023:C:G	50	100	1	0.3328
2:233252556:T:A	50	100	0.84	0.03577
2:233252565:A:T	50	100	1	0.315
2:233252802:G:A	50	100	1	0.3333
2:233252937:T:C	50	100	1	0.3333
2:233252946:A:G	50	100	1	0.03105
2:233252991:C:T	50	100	1	0.03649
2:233253123:C:T	50	100	1	0.3333
2:233253340:G:T	44	86.4	0.95	0.3319
2:233253348:T:G	48	97.9	0.95	0.01797
2:233253404:G:T	50	98	1	0.02288
2:233253406:C:G	50	100	1	0.02288
2:233253507:A:G	50	100	1	0.3332
2:233253769:A:G	50	100	0.99	0.3851
2:233253772:A:G	50	100	1	0.01652
2:233254024:A:T	50	98	0.93	0.01888
2:233254271:C:T	50	100	1	0.02288
2:233254442:C:T	50	100	1	0.02288
2:233254549:T:C	50	98	0.78	0.04866
2:233255037:G:C	50	100	1	0.3284
2:233255518:T:A	50	100	1	0.2211
2:233255770:C:G	50	100	1	0.03649
2:233255783:C:G	50	100	1	0.02505
2:233255846:G:A	50	100	1	0.1129
2:233256037:G:A	50	100	1	0.01652
2:233256511:A:T	50	100	1	0.222
2:233256719:C:T	50	100	1	0.0256
2:233256961:G:A	50	100	1	0.02306
2:233257060:C:T	50	98	1	0.03722
2:233257131:G:A	50	100	1	0.221
2:233257223:G:A	50	100	1	0.03068
2:233257361:A:G	50	100	1	0.07516
2:233257676:G:A	50	100	1	0.4764
2:233257878:G:A	49	100	1	0.03649
2:233258014:A:T	50	98	0.98	0.03903
2:233258016:A:T	50	96	0.9	0.07752
2:233258018:T:A	49	98	0.75	0.03958
2:233258021:C:A	49	95.9	0.98	0.1275
2:233258029:C:A	50	100	0.98	0.1857
2:233258107:G:A	50	100	0.95	0.01834
2:233258118:G:T	50	100	1	0.02288
2:233258374:A:G	50	100	1	0.451
2:233258588:A:G	50	100	1	0.2983
2:233258775:C:T	50	100	1	0.305
2:233259123:A:G	50	98	0.89	0.0187
2:233259199:A:G	50	100	0.96	0.01852
2:233259235:T:A	50	100	1	0.3048
2:233259396:G:A	50	100	1	0.1122
2:233259420:T:A	50	100	0.88	0.01198
2:233259711:G:T	50	94	0.85	0.06409
2:233260144:G:A	50	100	1	0.3052
2:233260305:C:T	50	100	1	0.2654
2:233260656:C:T	50	100	0.95	0.08152
2:233261176:C:T	49	100	1	0.266
2:233261373:A:C	50	100	1	0.03649
2:233261399:G:A	50	100	0.99	0.04212
2:233261678:A:C	50	100	1	0.3277
2:233261680:A:T	50	100	1	0.3277
2:233261723:T:C	50	100	1	0.3279
2:233261751:G:A	50	100	1	0.4513
2:233261818:C:T	50	100	1	0.03649
2:233262813:G:A	50	100	1	0.1129
2:233263166:A:G	50	100	0.91	0.02723
2:233263542:C:G	50	100	0.99	0.3277
2:233264200:A:G	50	100	1	0.3277
2:233264269:G:C	50	100	1	0.3246
2:233264338:G:A	50	100	0.96	0.01834
2:233264624:C:G	50	100	1	0.4495
2:233264857:G:A	50	100	1	0.3277
2:233265584:C:T	50	100	0.95	0.01543
2:233265905:G:A	50	100	1	0.02288
2:233266072:C:G	50	100	1	0.03649
2:233266584:C:T	50	100	1	0.02033
2:233267060:G:T	50	100	1	0.3023
2:233267343:T:C	50	100	1	0.04212
2:233267963:C:T	50	100	1	0.3246
2:233268811:C:T	50	100	1	0.01471
2:233269110:C:T	50	100	1	0.03613
2:233269689:G:A	50	100	1	0.01471
2:233269807:C:T	50	100	1	0.3027
2:233270293:C:T	50	100	0.99	0.06627
2:233270322:C:T	50	100	0.97	0.02887
2:233270382:C:T	50	100	0.99	0.06663
2:233271044:C:T	50	100	1	0.2954
2:233271764:A:G	50	100	1	0.3023
2:233271889:C:T	50	100	0.97	0.02614
2:233271992:A:T	49	100	0.99	0.4023
2:233272263:C:T	50	100	1	0.02288
2:233272333:C:T	50	100	1	0.1126
2:233272910:C:A	50	100	1	0.1126
2:233272947:G:C	50	100	1	0.4067
2:233273202:C:T	50	100	1	0.3253
2:233273379:C:T	50	100	1	0.04212
2:233273432:G:C	50	100	1	0.01216
2:233273594:C:T	50	100	1	0.3255
2:233274317:T:C	50	100	1	0.02306
2:233274722:A:G	50	100	1	0.3272
2:233274822:G:A	50	100	1	0.3257
2:233275072:T:C	50	100	1	0.3297
2:233275092:A:G	50	100	1	0.06481
2:233275319:G:A	50	100	1	0.02288
2:233275771:G:A	50	100	1	0.3061
2:233276306:T:C	50	100	1	0.329
2:233276621:C:T	50	100	1	0.3292
2:233276674:G:A	50	100	1	0.01216
2:233276712:T:C	50	100	0.99	0.04103
2:233276893:C:T	49	100	0.99	0.04303
2:233277113:G:A	50	98	1	0.1126
2:233277180:T:G	50	100	0.99	0.04702
2:233277353:G:A	50	100	1	0.3286
2:233277832:A:G	50	100	1	0.02288
2:233277843:A:G	50	100	0.99	0.3907
2:233278088:T:G	50	100	1	0.4023
2:233278563:G:A	50	100	1	0.02288
2:233279621:G:T	50	100	1	0.02288
2:233280379:C:A	50	100	0.98	0.02596
2:233280713:A:G	50	100	0.98	0.05011
2:233280741:T:A	50	100	0.98	0.01979
2:233280760:G:A	50	100	1	0.07589
2:233281315:A:G	50	100	0.77	0.06373
2:233281340:A:T	50	100	1	0.02288
2:233281403:T:C	50	100	1	0.3907
2:233281716:G:C	50	100	0.99	0.04593
2:233282094:T:C	50	100	0.98	0.4368
2:233282148:T:C	50	100	1	0.02288
2:233282500:T:C	50	100	1	0.03086
2:233282663:C:T	50	100	1	0.03631
2:233282884:T:A	50	100	0.99	0.04993
2:233282967:C:T	50	100	1	0.03613
2:233283499:G:A	50	100	1	0.02596
2:233283605:C:T	50	100	1	0.2874
2:233283970:G:A	49	100	1	0.3012
2:233284540:A:G	50	100	1	0.3824
2:233284628:A:G	50	100	1	0.3063
2:233285017:A:T	50	100	1	0.06718
2:233286109:G:C	50	92	0.92	0.4911
2:233286311:T:G	50	100	0.98	0.4365
2:233286336:G:A	50	100	0.95	0.01543
2:233286877:G:A	50	100	1	0.03595
2:233286915:G:A	50	100	1	0.03595
2:233287270:G:A	50	100	1	0.02288
2:233287427:A:G	50	100	1	0.04194
2:233287643:C:T	50	100	1	0.1069
2:233287873:T:C	50	100	1	0.408
2:233287956:G:A	50	100	0.99	0.04103
2:233288077:C:A	50	100	1	0.03032
2:233288529:A:G	50	100	1	0.03595
2:233289071:C:G	50	100	1	0.4513
2:233289408:T:A	50	100	1	0.04139
2:233289564:A:T	50	100	1	0.04139
2:233289671:C:T	50	98	0.99	0.01834
2:233289828:C:T	50	100	1	0.03613
2:233290206:T:A	50	100	1	0.04339
2:233290755:C:T	50	100	1	0.04375
2:233290815:G:A	50	100	1	0.4187
2:233290891:G:T	50	100	1	0.4528
2:233291351:C:T	50	100	1	0.04866
2:233291607:A:G	50	100	1	0.03086
2:233292107:C:G	50	100	1	0.03722
2:233292353:T:A	50	100	1	0.04339
2:233292540:A:G	50	98	1	0.03232
2:233293011:A:G	50	98	1	0.04357
2:233293012:T:C	50	100	1	0.06663
2:233293054:G:C	50	100	0.99	0.1104
2:233293121:A:G	50	100	1	0.04212
2:233293390:G:A	50	100	1	0.03595
2:233293544:T:C	50	100	1	0.04339
2:233293675:C:T	50	100	1	0.4237
2:233294008:G:A	50	100	1	0.03595
2:233294120:G:A	50	100	0.96	0.04285
2:233294314:C:T	50	100	0.98	0.01979
2:233294897:T:C	50	100	1	0.07952
2:233294901:T:C	50	100	1	0.3738
2:233294951:T:C	50	100	1	0.2916
2:233295094:A:G	50	100	1	0.07934
2:233295230:C:T	50	98	1	0.07952
2:233295467:T:C	50	100	1	0.4067
2:233295708:C:G	50	100	1	0.07716
2:233295881:T:C	50	100	0.99	0.4058
2:233295953:T:C	50	100	1	0.4087
2:233296026:A:G	50	98	1	0.3738
2:233296391:T:C	50	100	1	0.01289
2:233296635:G:A	50	100	0.93	0.0374
2:233296641:G:A	50	100	0.97	0.04702
2:233296645:G:A	47	93.6	0.9	0.1055
2:233296667:G:A	47	91.5	0.79	0.05646
2:233296669:A:G	50	96	0.76	0.07771
2:233297513:C:A	50	100	0.97	0.03577
2:233297594:T:A	50	100	1	0.03595
2:233297794:T:C	50	100	0.98	0.02288
2:233297809:G:A	50	100	1	0.01235
2:233297828:C:T	50	100	1	0.252
2:233297858:T:C	50	100	1	0.252
2:233297921:G:A	50	100	0.98	0.07099
2:233297964:G:A	50	98	1	0.2518
2:233298104:A:C	50	100	1	0.2843
2:233298153:G:A	50	100	1	0.2845
2:233298434:A:G	50	100	1	0.06881
2:233298831:A:G	50	98	0.99	0.04702
2:233298836:T:A	50	98	0.99	0.08297
2:233299182:C:T	50	100	1	0.4207
2:233299399:G:A	50	100	1	0.06899
2:233299571:G:A	50	100	1	0.03613
2:233299612:C:T	50	100	0.99	0.2972
2:233300115:T:C	50	100	0.98	0.04031
2:233300424:A:G	50	100	0.98	0.01235
2:233300774:C:T	50	100	1	0.07317
2:233301466:A:C	50	100	0.98	0.03577
2:233301683:G:A	50	100	0.99	0.11
2:233302008:G:A	50	100	1	0.01834
2:233302035:G:A	50	100	0.99	0.124
2:233302326:G:A	50	100	0.99	0.3682
2:233302402:G:A	50	100	0.99	0.3729
2:233302892:C:T	50	98	0.99	0.4942
2:233302980:G:A	50	100	0.99	0.4944
2:233303144:A:T	50	100	1	0.03577
2:233304821:T:G	50	100	0.95	0.01235
2:233305508:C:A	50	100	1	0.03595
2:233305864:G:C	50	100	1	0.03577
2:233306301:T:C	50	100	0.98	0.2099
2:233306358:G:A	50	100	0.97	0.05247
2:233306580:G:T	50	98	0.99	0.03704
2:233306635:A:C	50	98	0.86	0.03123
2:233306843:G:C	50	100	1	0.03613
2:233306901:G:A	50	100	1	0.03595
2:233306905:G:A	50	98	1	0.01961
2:233307569:G:A	50	98	1	0.0167
2:233308271:G:A	50	100	0.97	0.08079
2:233308394:G:A	50	98	1	0.01652
2:233308406:G:A	50	100	1	0.03613
2:233308548:T:C	50	100	1	0.01816
2:233308603:T:A	50	96	0.95	0.1353
2:233309033:C:G	50	100	1	0.03595
2:233310087:A:G	50	100	1	0.03631
2:233310196:G:A	50	100	1	0.03631
2:233310391:T:C	50	100	0.98	0.01816
2:233310501:T:C	50	98	1	0.03613
2:233310994:C:T	50	100	0.95	0.02306
2:233311306:G:A	50	100	1	0.02941
2:233311386:C:T	50	100	1	0.03613
2:233311511:C:T	50	100	0.99	0.1538
2:233311589:G:T	50	100	1	0.01743
2:233311595:G:A	50	100	1	0.01816
2:233312285:A:T	50	100	1	0.05029
2:233312546:C:T	50	100	0.99	0.2329
2:233312703:C:T	50	100	1	0.01816
2:233313041:T:C	50	100	0.99	0.2309
2:233313289:G:T	50	100	0.97	0.09114
2:233314338:C:T	50	100	0.98	0.07426
2:233314689:T:C	50	100	0.99	0.1309
2:233314694:C:T	50	100	0.95	0.01235
2:233315191:G:A	49	100	0.99	0.1156
2:233315201:G:T	50	100	1	0.01797
2:233315234:T:G	50	100	1	0.03613
2:233315240:G:A	50	100	0.98	0.03758
2:233315481:C:T	50	100	0.96	0.07371
2:233315500:C:T	50	100	1	0.02179
2:233315740:T:C	50	100	1	0.01561
2:233315826:T:C	50	98	0.98	0.3813
2:233315991:C:T	50	100	1	0.04539
2:233315997:G:C	50	100	0.96	0.09459
2:233316035:C:T	50	100	0.93	0.0236
2:233316581:G:A	50	100	0.98	0.06173
2:233317035:T:C	50	100	0.98	0.1863
2:233317217:C:T	50	100	0.98	0.08715
2:233317394:T:C	50	100	1	0.01543
2:233317484:C:T	50	100	0.97	0.03504
2:233317714:T:C	50	100	1	0.01289
2:233317945:G:A	50	100	0.96	0.03177
2:233318074:G:A	50	100	1	0.321
2:233318208:A:G	50	100	0.98	0.05229
2:233318296:T:C	50	100	1	0.01362
2:233318341:T:G	50	100	0.95	0.05356
2:233318401:T:A	50	98	0.99	0.3865
2:233318453:G:T	50	100	0.99	0.03686
2:233318467:G:C	50	100	0.98	0.08733
2:233318472:G:A	50	100	0.99	0.09967
2:233318820:G:A	50	100	1	0.04884
2:233318877:A:G	50	96	0.99	0.3217
2:233319047:C:T	49	98	0.99	0.2427
2:233319053:C:T	49	100	0.98	0.1013
2:233319065:C:G	49	100	0.98	0.05283
2:233319067:C:T	50	100	0.98	0.05283
2:233319359:G:A	50	100	1	0.04884
2:233320300:A:G	50	100	1	0.04666
2:233320649:C:T	50	100	0.97	0.01235
2:233320674:A:G	50	100	1	0.04666
2:233320769:G:C	50	100	0.97	0.05265
2:233320834:C:T	50	100	0.98	0.01616
2:233320915:T:C	50	100	1	0.01561
2:233321280:T:G	50	100	0.99	0.1311
2:233321888:G:A	50	98	0.97	0.04757
2:233321950:T:C	48	100	0.99	0.1532
2:233322372:G:C	50	100	0.99	0.2774
2:233322610:G:A	50	100	0.99	0.02977
2:233322688:C:A	50	100	0.98	0.09405
2:233323380:T:C	50	100	1	0.04884
2:233324076:T:G	50	100	0.99	0.3814
2:233324274:A:C	50	98	1	0.3206
2:233324373:A:G	50	100	1	0.15310000000000001
2:233324420:A:C	50	100	1	0.09967
2:233324589:C:G	50	98	1	0.323
2:233324681:C:T	50	100	0.97	0.04775
2:233324845:G:A	50	100	1	0.4775
2:233324870:G:A	50	100	1	0.2407
2:233324947:A:T	50	100	1	0.09967
2:233324968:G:A	50	100	1	0.01235
2:233325237:A:G	50	100	0.99	0.09967
2:233325730:G:A	50	100	0.99	0.1311
2:233325785:C:T	50	100	1	0.05338
2:233325892:C:G	50	100	0.99	0.1124
2:233325980:A:G	50	100	1	0.3204
2:233326033:T:C	50	100	0.97	0.05356
2:233326077:C:T	50	100	1	0.03686
2:233326112:G:A	50	100	1	0.4724
2:233326182:G:A	50	100	1	0.4773
2:233326199:C:G	50	100	1	0.3203
2:233326210:G:A	50	100	1	0.09985
2:233326276:C:T	50	100	1	0.1
2:233326313:G:A	50	100	1	0.2427
2:233326418:C:T	50	100	1	0.2812
2:233326508:T:C	50	100	1	0.3203
2:233326616:G:T	50	100	0.99	0.1311
2:233326656:T:C	50	100	1	0.05265
2:233326714:C:A	50	100	1	0.2812
2:233326808:A:G	50	100	1	0.1
2:233326824:A:G	50	100	1	0.3228
2:233327103:G:C	50	100	1	0.2812
2:233327174:C:T	50	100	0.98	0.1313
2:233327434:G:A	50	100	1	0.06227
2:233327550:T:C	50	98	1	0.05229
2:233327551:T:A	50	100	0.99	0.242
2:233327688:G:A	50	100	1	0.01235
2:233328042:C:T	50	100	0.99	0.05229
2:233328067:T:C	50	98	0.99	0.3951
2:233328076:T:C	50	100	0.99	0.05229
2:233328215:T:C	50	100	1	0.3379
2:233328305:C:T	50	100	0.99	0.05211
2:233328309:G:A	50	100	0.99	0.05229
2:233328340:G:C	50	100	0.99	0.05211
2:233328741:A:G	50	96	1	0.2879
2:233329119:T:G	50	98	1	0.3206
2:233329608:T:G	50	100	1	0.3206
2:233329936:A:G	50	100	1	0.01362
2:233330138:A:G	50	98	1	0.323
2:233330254:A:G	50	98	1	0.323
2:233330303:G:A	50	100	1	0.03359
2:233330426:A:G	50	100	1	0.06173
2:233330675:C:T	50	100	0.97	0.04811
2:233330781:C:T	50	100	1	0.01997
2:233331089:A:G	50	100	0.98	0.132
2:233332038:G:A	50	100	1	0.3228
2:233332452:A:G	50	98	1	0.3228
2:233332646:A:C	50	98	1	0.3232
2:233332863:A:G	50	100	0.97	0.09386
2:233333016:A:G	50	100	0.99	0.1006
2:233333048:A:G	50	100	1	0.06173
2:233333701:C:T	50	100	0.99	0.2903
2:233334238:C:T	50	100	0.98	0.03649
2:233334504:G:A	50	100	0.98	0.24
2:233334630:C:T	50	98	0.97	0.0345
2:233334676:T:C	50	98	0.99	0.3951
2:233334792:C:T	50	98	0.99	0.07062
2:233334811:C:T	49	100	0.93	0.02941
2:233334936:A:G	50	100	0.78	0.02088
2:233334937:A:G	50	98	0.94	0.05338
2:233335191:C:T	50	100	0.98	0.02542
2:233335558:G:A	50	98	0.96	0.07371
2:233335672:C:T	50	98	0.99	0.4966
2:233335749:G:A	50	100	0.97	0.06554
2:233335759:C:T	50	100	0.99	0.02887
2:233336059:T:C	50	100	0.98	0.04884
2:233336228:G:A	50	100	0.99	0.0256
2:233336499:G:A	50	100	1	0.06282
2:233336738:G:A	50	100	1	0.07752
2:233337250:T:G	50	100	0.98	0.1095
2:233337392:C:G	50	100	0.98	0.07153
2:233337491:C:G	50	100	0.99	0.4751
2:233337579:T:C	50	98	0.99	0.4728
2:233337618:C:T	50	100	1	0.2816
2:233337724:T:C	50	98	0.99	0.3602
2:233337812:T:C	50	100	1	0.2816
2:233337857:C:T	50	100	0.98	0.07135
2:233338152:G:A	49	95.9	0.96	0.06881
2:233338348:A:G	50	100	1	0.28
2:233338862:C:G	50	100	0.98	0.1029
2:233338981:T:C	50	100	0.99	0.3954
2:233339278:G:A	50	98	0.98	0.4811
2:233339464:C:G	50	100	0.98	0.4809
2:233339556:T:C	49	98	1	0.2763
2:233339883:G:A	50	100	1	0.2765
2:233339901:G:A	50	98	0.98	0.08351
2:233339973:T:C	50	100	0.98	0.05882
2:233339999:C:T	50	100	0.99	0.1093
2:233340107:C:T	50	100	0.98	0.08333
2:233340209:G:A	50	98	0.98	0.06518
2:233340739:C:T	50	98	1	0.2763
2:233341034:G:A	50	100	0.98	0.04938
2:233341089:T:C	50	98	0.99	0.3606
2:233341132:G:A	50	100	0.96	0.02578
2:233341265:T:A	50	98	0.96	0.04993
2:233341275:C:A	50	98	0.98	0.1659
2:233341836:A:G	50	98	0.99	0.2758
2:233342258:T:C	50	100	0.97	0.05156
2:233342676:T:G	49	98	0.98	0.443
2:233343082:T:G	46	87	0.96	0.2313
2:233343261:G:T	50	100	0.98	0.4361
2:233343378:C:T	50	98	0.96	0.02705
2:233343971:A:G	50	100	1	0.03486
2:233344257:G:A	50	100	0.99	0.2157
2:233344264:G:A	50	100	0.99	0.2406
2:233344339:T:G	50	100	1	0.0915
2:233344951:A:C	50	100	0.98	0.3206
2:233345316:G:C	50	98	0.99	0.1547
2:233345419:A:G	50	98	0.99	0.1244
2:233345585:G:A	50	100	1	0.0915
2:233346054:G:T	50	100	1	0.01289
2:233346061:G:A	50	100	0.99	0.09168
2:233346499:A:C	50	100	0.99	0.05701
2:233346578:G:A	50	100	0.99	0.01543
2:233346901:G:A	50	100	1	0.2467
2:233346902:T:C	50	100	0.99	0.138
2:233346919:C:T	50	100	0.93	0.05174
2:233347393:T:C	50	96	0.99	0.2534
2:233347874:G:A	50	100	1	0.09259
2:233347880:G:A	50	100	1	0.2426
2:233348203:G:A	50	100	1	0.2422
2:233348459:C:T	50	100	0.99	0.2023
2:233348623:A:C	50	100	1	0.01289
2:233348806:C:T	50	98	0.99	0.2106
2:233348808:A:G	50	100	1	0.2395
2:233349165:G:A	50	100	0.94	0.04884
2:233349407:T:G	50	100	1	0.2393
2:233349418:A:T	50	100	1	0.2393
2:233349455:C:T	50	100	1	0.2393
2:233349969:A:G	50	100	1	0.0118
2:233350355:G:T	50	100	1	0.2397
2:233350824:A:G	50	100	0.99	0.2905
2:233351585:C:A	50	100	0.97	0.1182
2:233352233:T:C	50	98	0.98	0.3146
2:233352529:G:C	50	100	1	0.01344
2:233353506:A:G	50	100	0.97	0.05392
2:233354017:A:G	50	100	0.96	0.04866
2:233354365:C:T	45	97.8	1	0.09114
2:233354803:C:T	45	95.6	0.99	0.2863
2:233355844:A:G	50	100	1	0.0915
2:233356007:A:G	50	100	0.98	0.04866
2:233356202:C:G	50	100	1	0.2874
2:233356757:T:C	50	98	0.99	0.1088
2:233357159:C:T	50	100	0.99	0.1019
2:233357275:A:G	50	100	0.97	0.0906
2:233357604:C:G	50	100	1	0.01362
2:233357694:G:A	50	100	0.99	0.1073
2:233357763:C:T	50	100	1	0.08243
2:233358196:C:T	50	100	1	0.0906
2:233358866:C:T	50	100	1	0.1198
2:233358919:A:G	50	100	1	0.1106
2:233358973:G:A	50	100	0.99	0.0906
2:233359662:A:C	50	100	1	0.2881
2:233359715:T:C	50	100	0.95	0.01071
2:233359975:G:A	50	100	0.99	0.02142
2:233360068:A:G	50	100	1	0.2104
2:233360281:C:T	50	100	1	0.3119
2:233360398:A:G	50	100	1	0.2104
2:233361046:T:G	50	98	1	0.1106
2:233361064:A:C	50	98	1	0.1198
2:233361281:C:T	50	100	0.99	0.0906
2:233361430:G:A	50	100	0.95	0.0118
2:233361711:T:C	50	100	0.99	0.2139
2:233361864:C:G	50	100	1	0.1062
2:233362213:A:G	50	98	1	0.08951
2:233362393:G:A	50	100	0.95	0.0118
2:233362876:C:T	50	100	0.99	0.2881
2:233363838:A:G	50	100	0.98	0.1451
2:233364042:A:G	50	100	0.98	0.112
2:233364091:A:G	50	100	0.99	0.09078
2:233364596:G:A	50	100	0.98	0.4058
2:233364878:C:T	50	100	0.99	0.1107
2:233364893:G:T	50	100	1	0.04829
2:233365018:G:A	50	98	0.98	0.1158
2:233365904:G:A	50	100	1	0.04829
2:233366008:T:A	50	100	0.97	0.09096
2:233366021:G:T	50	100	0.97	0.09096
2:233366651:C:A	49	98	0.96	0.04866
2:233366980:A:C	50	100	1	0.02905
2:233367389:C:T	50	100	1	0.04829
2:233367570:T:C	50	98	0.98	0.1196
2:233367846:T:C	49	98	0.99	0.2976
2:233368065:A:C	50	100	1	0.01471
2:233368168:A:T	50	100	0.99	0.02596
2:233368528:G:A	50	100	1	0.04847
2:233368620:G:A	50	100	0.99	0.02124
2:233368992:G:A	50	100	0.94	0.01198
2:233369098:G:C	50	100	1	0.01198
2:233369123:T:C	50	98	1	0.2064
2:233369202:T:C	50	100	0.98	0.01543
2:233369802:T:C	50	100	1	0.02651
2:233369903:C:T	50	100	0.98	0.05283
2:233370419:G:A	50	100	0.94	0.02705
2:233370566:T:A	50	100	0.99	0.02633
2:233370570:C:T	50	94	1	0.2155
2:233370606:C:G	50	98	0.99	0.2055
2:233370615:G:C	50	100	1	0.1026
2:233370649:G:C	50	100	1	0.2048
2:233371548:A:C	50	100	1	0.01471
2:233371742:C:A	50	100	0.99	0.1017
2:233372083:A:G	50	100	1	0.2055
2:233372268:G:A	50	100	1	0.02669
2:233372275:T:C	50	100	1	0.0305
2:233372793:G:C	50	100	1	0.2057
2:233373002:C:T	50	100	1	0.0561
2:233373258:C:T	50	100	1	0.0561
2:233373564:A:G	50	100	1	0.2337
2:233373632:C:T	50	100	1	0.03431
2:233373907:T:G	50	100	1	0.0305
2:233374133:C:T	50	100	1	0.02651
2:233374209:C:T	50	98	1	0.2709
2:233374305:A:C	50	100	1	0.2364
2:233374312:A:G	50	100	1	0.1028
2:233374642:T:C	50	100	1	0.2364
2:233375061:C:T	50	100	1	0.0138
2:233375524:G:A	50	100	1	0.04866
2:233375753:G:A	50	100	1	0.2936
2:233375874:C:A	50	100	1	0.02651
2:233376098:C:A	50	98	1	0.2894
2:233376225:C:G	50	98	0.97	0.05229
2:233376347:C:A	50	100	1	0.02651
2:233376399:C:T	50	100	1	0.02651
2:233376597:A:G	50	96	1	0.1026
2:233376610:T:C	50	100	1	0.2903
