## Supplemental Table 1 for "Genome-wide association study in Brazil identifies genetic susceptibility to tuberculosis with single-cell gene effects": TableS1_hpWGS_concordance_subset.csv (part 61 of 377)

snpID	total_call	percent_concordance	impute_score	MAF
2:233376996:A:G	50	98	1	0.03431
2:233377207:C:T	50	100	1	0.2053
2:233377530:C:T	50	100	1	0.02215
2:233377898:C:T	50	100	1	0.02197
2:233378032:A:C	50	100	1	0.02651
2:233378098:C:T	49	100	0.98	0.0935
2:233378122:C:T	48	81.2	1	0.4159
2:233378178:C:T	50	100	1	0.03395
2:233378185:G:A	50	100	0.99	0.2015
2:233378530:G:A	50	100	1	0.04884
2:233378575:G:A	50	100	1	0.4185
2:233379141:T:G	49	100	1	0.03377
2:233379176:G:A	50	100	0.78	0.02487
2:233379402:T:C	50	100	1	0.1247
2:233379698:T:C	50	100	1	0.04884
2:233379700:T:G	50	100	0.99	0.07317
2:233379955:G:A	50	100	0.96	0.02614
2:233380679:T:G	50	92	0.8	0.1305
2:233380749:G:T	50	100	0.89	0.01126
2:233381140:C:T	50	100	1	0.02669
2:233381249:C:G	50	100	1	0.2872
2:233381801:C:T	50	100	1	0.02687
2:233381963:G:T	50	100	1	0.01398
2:233382105:G:A	50	100	1	0.1144
2:233382938:A:G	50	98	0.86	0.06391
2:233382960:G:A	50	100	0.99	0.2856
2:233383109:C:T	50	100	1	0.1222
2:233383821:A:G	50	100	1	0.04375
2:233383827:G:T	50	100	1	0.02215
2:233384038:G:A	50	100	1	0.2901
2:233384318:C:T	50	100	1	0.1988
2:233384684:C:A	50	100	1	0.01489
2:233384853:C:T	50	100	1	0.02669
2:233384865:G:C	50	100	0.96	0.03123
2:233385101:T:C	50	100	1	0.07607
2:233385215:C:T	50	98	0.93	0.063
2:233386126:T:C	50	100	1	0.03359
2:233386145:G:C	50	100	1	0.2959
2:233386453:G:A	50	100	0.99	0.02669
2:233387575:C:T	50	100	0.98	0.118
2:233387591:A:G	50	100	1	0.02651
2:233387798:G:A	50	100	1	0.36870000000000003
2:233388004:G:A	50	98	0.99	0.4737
2:233388510:T:C	50	100	1	0.2921
2:233388610:A:G	50	100	1	0.02669
2:233389112:G:T	49	100	0.96	0.03123
2:233389314:G:A	48	100	1	0.02669
2:233389640:G:C	50	98	1	0.01816
2:233390180:T:A	50	100	1	0.05338
2:233390793:C:T	50	100	1	0.02651
2:233390933:G:A	50	100	1	0.04357
2:233391273:G:A	50	100	1	0.4034
2:233392197:G:A	50	100	1	0.01362
2:233392325:C:G	50	98	0.98	0.04049
2:233392480:C:T	50	100	0.97	0.01471
2:233392914:T:G	50	100	1	0.01471
2:233393303:C:T	49	100	0.98	0.1104
2:233393400:G:A	49	100	1	0.01362
2:233393481:T:C	50	100	1	0.0256
2:233393730:G:C	50	100	1	0.0256
2:233393927:T:C	50	100	0.92	0.0256
2:233394444:A:G	50	100	1	0.04375
2:233394635:C:G	49	100	1	0.2847
2:233394759:A:G	50	96	1	0.4023
2:233394957:G:A	50	100	1	0.2102
2:233395015:T:C	50	100	1	0.0256
2:233395362:G:A	50	100	0.94	0.01543
2:233395515:C:T	50	100	1	0.2364
2:233395552:A:G	50	100	1	0.2845
2:233395674:T:A	50	98	0.94	0.06318
2:233395772:G:A	50	100	0.82	0.01362
2:233396071:A:G	50	100	1	0.0256
2:233396921:C:G	48	89.6	0.69	0.08569
2:233396951:A:T	48	85.4	0.62	0.05519
2:233398182:G:T	50	100	0.97	0.1166
2:233398336:G:T	50	100	0.99	0.2298
2:233398356:A:G	50	96	0.99	0.2905
2:233398440:C:T	50	100	1	0.0256
2:233398552:C:A	50	100	1	0.0256
2:233398689:A:G	50	100	1	0.01906
2:233398750:G:A	50	100	1	0.08279
2:233398903:T:C	50	94	0.99	0.2525
2:233399122:G:A	50	100	1	0.0256
2:233399129:G:A	50	98	1	0.1033
2:233399599:C:T	50	100	1	0.02233
2:233399704:G:C	50	100	1	0.0256
2:233399944:A:G	50	100	1	0.0256
2:233399966:G:A	50	100	0.82	0.02524
2:233400136:T:G	50	100	0.99	0.4101
2:233401383:G:A	50	100	1	0.27
2:233401789:G:A	50	100	0.99	0.08333
2:233402108:G:A	50	100	0.99	0.08279
2:233402179:T:C	50	100	1	0.0256
2:233402625:T:G	50	100	0.78	0.01089
2:233402905:C:G	50	100	1	0.04248
2:233402919:A:G	50	100	1	0.0138
2:233403371:C:A	50	100	1	0.03214
2:233404512:A:G	50	100	1	0.08351
2:233404542:T:C	50	100	0.99	0.05664
2:233405137:A:C	50	100	1	0.04267
2:233405833:A:T	50	100	1	0.2709
2:233406433:G:C	50	100	0.99	0.3123
2:233406595:A:G	50	100	0.99	0.01743
2:233406717:C:T	50	100	1	0.2707
2:233406748:A:C	50	100	0.97	0.01598
2:233407002:A:G	50	100	0.96	0.02433
2:233407146:C:T	50	100	1	0.07734
2:233407386:A:G	50	100	0.99	0.1269
2:233408136:G:A	50	100	1	0.08351
2:233408302:G:C	50	100	1	0.07389
2:233409816:T:A	42	95.2	0.93	0.02288
2:233410294:C:T	50	100	1	0.04267
2:233410508:A:C	50	100	1	0.01398
2:233410716:C:A	50	100	1	0.01924
2:233411573:G:A	50	100	0.94	0.01997
2:233412216:C:T	50	100	1	0.01398
2:233412337:T:C	50	100	1	0.01398
2:233412622:G:A	50	100	1	0.0797
2:233413106:T:C	50	100	1	0.2711
2:233414615:A:G	50	100	1	0.27
2:233414859:G:A	50	100	1	0.01398
2:233414918:G:A	50	100	1	0.27
2:233414935:G:C	50	100	1	0.0837
2:233415546:G:C	50	100	1	0.3126
2:233415586:G:A	50	100	1	0.4234
2:233416377:C:T	50	100	0.96	0.0817
2:233416406:G:A	50	100	0.99	0.4655
2:233416639:A:G	50	100	0.97	0.02342
2:233416712:A:G	49	100	1	0.04285
2:233417117:C:T	50	100	0.98	0.01398
2:233417425:T:C	50	100	0.98	0.01325
2:233417855:C:T	50	100	1	0.04412
2:233417945:G:A	50	100	0.95	0.03141
2:233418734:A:C	50	100	1	0.03195
2:233418997:C:T	50	100	1	0.04248
2:233419503:G:A	50	100	1	0.04248
2:233419536:G:C	50	100	0.99	0.1316
2:233419656:C:T	50	100	1	0.04448
2:233420199:C:G	50	100	1	0.04248
2:233420494:A:G	50	100	0.93	0.01997
2:233420773:G:T	50	100	0.97	0.1184
2:233420903:T:C	50	100	1	0.2696
2:233421170:G:C	50	100	0.99	0.2956
2:233421480:G:T	50	100	0.91	0.0118
2:233422168:G:A	50	100	0.97	0.03214
2:233422406:G:A	50	100	0.99	0.1033
2:233422916:C:T	50	100	0.99	0.2696
2:233423158:T:C	50	100	1	0.04267
2:233423164:G:A	50	100	0.99	0.1236
2:233423443:C:T	50	100	0.98	0.06808
2:233423697:G:A	50	94	0.96	0.1225
2:233423793:G:A	50	100	0.98	0.04557
2:233424133:G:A	50	88	0.88	0.2086
2:233424858:A:G	50	100	0.98	0.01489
2:233425061:A:G	50	100	0.95	0.1363
2:233425152:T:A	50	100	0.99	0.02505
2:233425535:A:C	50	100	1	0.01725
2:233425866:A:G	50	100	1	0.0472
2:233426689:A:G	50	100	1	0.0423
2:233427497:C:T	50	100	0.99	0.1249
2:233428877:G:T	50	100	0.94	0.05102
2:233429294:C:T	50	100	0.99	0.1253
2:233429533:T:C	50	100	0.93	0.0138
2:233429581:G:A	50	98	0.99	0.333
2:233429756:G:A	50	100	0.98	0.1162
2:233429771:G:A	50	100	0.99	0.07226
2:233429875:G:A	50	100	0.99	0.1236
2:233430289:G:A	50	100	0.99	0.07226
2:233430431:C:T	50	100	0.96	0.02542
2:233431146:A:G	50	100	0.9	0.0118
2:233431353:A:G	50	100	0.99	0.3422
2:233431488:A:G	50	100	0.98	0.01471
2:233431800:A:C	50	98	0.97	0.2522
2:233432118:G:A	50	100	0.94	0.01943
2:233432129:T:C	50	94	0.94	0.08025
2:233432173:C:T	49	89.8	0.61	0.01634
2:233432248:A:G	49	79.6	0.78	0.256
2:233432321:T:C	36	88.9	0.72	0.09386
2:233432341:T:C	22	77.3	0.82	0.2899
2:233432353:G:A	45	100	0.85	0.04739
2:233432654:G:A	50	100	0.98	0.06863
2:233432961:G:A	50	100	0.98	0.1227
2:233435388:C:T	50	100	0.98	0.04176
2:233436554:G:A	50	100	0.99	0.12
2:233436681:A:G	50	100	0.99	0.04176
2:233436760:G:T	50	100	1	0.1175
2:233437180:C:G	50	100	1	0.01053
2:233437842:A:G	50	100	1	0.03032
2:233438014:G:A	50	98	0.98	0.3439
2:233438398:A:G	50	100	0.98	0.1028
2:233438755:C:T	50	98	0.86	0.04212
2:233438758:C:T	49	100	0.64	0.01834
2:233438762:C:T	49	98	0.92	0.1267
2:233439428:G:A	50	98	0.88	0.07153
2:233440098:G:A	50	100	1	0.01053
2:233440317:G:A	50	100	1	0.01053
2:233441613:C:G	50	100	1	0.1354
2:233443004:G:A	50	100	0.99	0.04121
2:233443088:G:A	50	100	0.85	0.01071
2:233443807:A:G	50	100	0.82	0.02487
2:233444560:G:A	50	100	0.99	0.06699
2:233445599:G:A	50	100	0.99	0.3001
2:233445674:C:T	50	100	1	0.07353
2:233447046:G:C	49	98	0.89	0.01779
2:233447229:G:A	50	100	0.93	0.04049
2:233447252:G:C	50	100	0.86	0.0679
2:233447756:C:T	50	98	1	0.01652
2:233447977:C:T	50	100	0.94	0.01307
2:233448161:G:A	50	100	1	0.01289
2:233448850:C:T	50	100	0.99	0.1202
2:233448867:A:G	50	100	1	0.0423
2:233449468:T:C	50	100	1	0.01289
2:233449640:C:T	50	100	0.98	0.2544
2:233449798:C:T	50	100	1	0.07044
2:233449908:G:A	50	100	0.93	0.06409
2:233449969:T:G	50	100	1	0.03286
2:233450351:C:T	50	100	1	0.01053
2:233450491:C:G	50	100	1	0.3341
2:233450651:G:A	50	100	1	0.04176
2:233450729:A:G	50	100	0.99	0.1162
2:233451128:C:A	50	100	0.96	0.07716
2:233451220:T:A	49	95.9	0.66	0.01852
2:233451221:A:T	46	100	0.79	0.02469
2:233451307:C:G	50	100	0.93	0.03341
2:233451361:G:A	50	100	0.99	0.1162
2:233451441:G:A	50	100	0.99	0.02342
2:233451809:T:C	50	100	0.84	0.01071
2:233452408:T:C	50	100	1	0.07208
2:233452683:G:T	50	100	1	0.01053
2:233452902:T:C	50	100	0.98	0.1338
2:233453075:C:G	50	100	0.99	0.03976
2:233453156:G:T	50	100	0.97	0.1022
2:233453527:A:C	50	100	1	0.01071
2:233453641:C:G	50	100	1	0.0305
2:233454170:C:T	50	100	1	0.07081
2:233454531:C:G	50	100	1	0.03032
2:233454883:A:G	50	100	1	0.04194
2:233455003:G:A	50	100	0.97	0.01688
2:233455061:C:T	50	100	0.99	0.0236
2:233455205:G:A	50	100	1	0.01325
2:233455280:G:C	50	100	0.98	0.02741
2:233455401:G:A	50	100	0.98	0.1289
2:233455591:T:A	50	100	0.98	0.3077
2:233455780:T:G	50	100	0.98	0.4508
2:233455952:A:T	50	100	0.93	0.03885
2:233456025:G:A	50	100	1	0.04212
2:233456717:C:T	50	100	1	0.01307
2:233456820:C:G	50	100	1	0.04212
2:233456851:A:G	50	100	0.99	0.0423
2:233457852:T:A	49	100	0.99	0.0305
2:233457905:T:C	50	100	1	0.04194
2:233457937:G:A	50	100	0.97	0.02796
2:233458078:A:G	50	100	0.99	0.04012
2:233458376:A:G	50	100	1	0.06863
2:233458466:G:A	50	100	1	0.07099
2:233458502:A:T	50	100	1	0.01289
2:233458554:C:T	50	100	0.99	0.0216
2:233458787:C:T	50	100	0.99	0.3332
2:233458900:A:G	50	100	0.92	0.06427
2:233459038:T:A	50	100	1	0.0305
2:233459039:C:G	50	100	1	0.0305
2:233459194:C:T	50	100	0.99	0.03776
2:233459212:C:T	50	100	1	0.0138
2:233459266:G:T	50	100	1	0.01053
2:233459307:T:A	50	100	0.98	0.0216
2:233460097:C:T	50	100	0.98	0.0216
2:233460175:T:C	50	100	0.98	0.3511
2:233460371:G:C	50	100	1	0.05138
2:233460705:A:G	50	100	0.98	0.1211
2:233460723:T:C	50	98	1	0.03068
2:233460824:G:A	50	100	0.99	0.03686
2:233460841:G:A	50	100	0.98	0.2954
2:233460865:C:T	50	100	0.97	0.3569
2:233460900:A:G	50	100	0.98	0.01452
2:233460908:A:C	50	100	0.99	0.1683
2:233460934:C:T	50	100	1	0.0305
2:233461145:C:T	50	100	0.99	0.07752
2:233461150:G:C	50	98	0.97	0.4878
2:233461255:C:A	50	100	0.99	0.04176
2:233461261:T:C	50	100	1	0.2436
2:233461538:G:C	50	100	0.98	0.04176
2:233461544:C:G	50	100	1	0.0305
2:233461728:C:T	50	100	1	0.3381
2:233461779:A:G	50	98	0.99	0.1845
2:233461867:G:A	50	100	0.98	0.01707
2:233462705:G:A	50	100	1	0.1238
2:233462864:G:A	50	100	0.98	0.04212
2:233462920:G:A	50	100	0.98	0.07716
2:233463020:G:T	50	100	0.99	0.1405
2:233463217:C:T	50	100	0.98	0.06863
2:233463681:G:A	42	90.5	0.95	0.04956
2:233463698:G:A	35	91.4	0.98	0.2756
2:233463783:G:A	50	100	1	0.3967
2:233463905:C:T	50	100	1	0.01725
2:233464060:T:C	50	100	0.99	0.01725
2:233464115:C:T	50	100	0.98	0.06064
2:233464121:T:C	50	100	0.99	0.2778
2:233464339:A:C	50	98	1	0.4214
2:233464658:C:T	50	100	1	0.0167
2:233464722:C:T	50	100	1	0.124
2:233464891:G:A	50	100	1	0.4023
2:233464953:C:T	50	100	0.98	0.03014
2:233465055:C:T	50	100	1	0.01289
2:233465056:G:A	50	100	0.99	0.1035
2:233465079:G:A	50	100	0.97	0.07916
2:233465224:G:A	50	100	1	0.4023
2:233465599:T:A	49	100	0.99	0.06064
2:233465732:C:T	50	100	1	0.01652
2:233465895:T:C	50	100	0.99	0.2447
2:233465926:T:C	50	100	1	0.01071
2:233465927:A:G	50	100	1	0.0167
2:233467298:C:T	50	94	0.97	0.2908
2:233467330:C:T	50	100	0.98	0.1053
2:233467531:T:C	50	100	0.96	0.3981
2:233467956:A:G	50	100	1	0.04176
2:233468568:G:A	50	100	0.99	0.01489
2:233468643:C:T	50	100	0.99	0.08987
2:233468799:C:T	50	100	1	0.01707
2:233468800:A:G	50	100	1	0.06245
2:233469836:C:T	50	100	1	0.03032
2:233470099:G:A	50	98	0.98	0.1102
2:233470180:T:C	50	100	0.99	0.09096
2:233470256:T:C	50	100	0.99	0.2698
2:233470392:G:A	50	100	1	0.04176
2:233470437:C:G	50	100	0.99	0.1848
2:233470440:C:T	50	100	1	0.1369
2:233470493:C:A	50	100	1	0.04194
2:233470876:G:C	50	98	0.98	0.1516
2:233471477:A:G	50	100	0.99	0.4673
2:233471494:T:C	50	100	0.98	0.06336
2:233472020:C:T	50	96	0.94	0.1627
2:233472342:G:T	50	100	1	0.118
2:233472390:A:T	50	100	0.98	0.08533
2:233472585:A:G	50	94	0.96	0.2017
2:233472784:C:T	50	100	1	0.06954
2:233473171:G:T	50	96	0.97	0.1019
2:233473390:C:T	50	100	0.99	0.1914
2:233473399:A:C	50	100	1	0.04285
2:233473409:C:T	50	100	1	0.01344
2:233473419:A:G	50	100	0.99	0.272
2:233473632:A:G	50	100	1	0.01471
2:233474238:A:G	50	100	1	0.04285
2:233474248:C:T	50	100	1	0.02451
2:233474266:G:A	50	100	1	0.09459
2:233474364:G:A	50	100	0.98	0.1055
2:233474470:T:A	50	100	0.99	0.09477
2:233474592:C:T	50	100	0.99	0.03105
2:233474781:A:G	50	100	1	0.01126
2:233475103:A:G	50	100	0.98	0.0118
2:233475136:A:G	50	100	1	0.04303
2:233475149:A:G	50	98	1	0.0256
2:233475151:C:A	50	100	0.99	0.4089
2:233475169:T:C	50	100	1	0.03086
2:233475239:T:C	50	100	1	0.09713
2:233475850:A:G	50	100	1	0.09168
2:233475936:G:T	50	100	1	0.01126
2:233475950:C:T	50	98	1	0.1233
2:233476104:G:T	50	100	1	0.04303
2:233476332:G:A	50	100	1	0.04303
2:233476465:G:A	50	100	1	0.09713
2:233476531:G:A	50	100	1	0.06155
2:233476630:T:C	50	98	0.97	0.1238
2:233476902:A:G	50	100	1	0.08569
2:233476939:G:A	50	100	0.76	0.01325
2:233476954:A:G	50	100	1	0.08569
2:233476964:G:C	50	100	1	0.08569
2:233477013:C:G	50	100	1	0.252
2:233477037:C:T	49	100	1	0.0797
2:233477043:A:G	50	100	1	0.08569
2:233477063:A:G	50	100	1	0.1663
2:233477097:T:C	50	100	1	0.01834
2:233477228:G:T	50	100	0.99	0.01325
2:233477372:A:G	50	100	1	0.2662
2:233477488:A:G	50	100	1	0.2662
2:233477719:A:G	50	100	0.99	0.08569
2:233477797:C:T	50	100	1	0.04303
2:233477798:G:T	50	100	1	0.08569
2:233477865:G:A	50	100	1	0.04303
2:233477926:A:G	50	100	1	0.104
2:233477987:C:G	50	100	1	0.04739
2:233478011:G:A	50	100	1	0.01126
2:233478123:C:T	50	100	1	0.01797
2:233478157:T:G	50	100	0.99	0.3223
2:233478790:C:T	50	100	1	0.0472
2:233478791:A:G	50	100	1	0.08569
2:233478824:A:G	50	100	1	0.08588
2:233479049:C:G	50	100	1	0.03086
2:233479175:A:G	50	98	1	0.2796
2:233479367:A:C	50	100	1	0.01126
2:233479401:A:G	50	100	0.69	0.01325
2:233480043:G:A	50	100	1	0.1198
2:233480108:C:T	50	100	0.88	0.0728
2:233480225:A:G	50	100	1	0.08569
2:233480355:G:A	50	100	1	0.03086
2:233480502:T:C	50	100	0.99	0.02451
2:233481823:C:A	50	98	1	0.1418
2:233481851:T:C	50	100	1	0.08569
2:233481956:T:C	50	100	1	0.2277
2:233481968:G:A	50	100	0.98	0.12
2:233482276:G:A	50	100	1	0.01126
2:233482595:G:T	47	100	0.94	0.03195
2:233482735:T:C	50	100	1	0.0797
2:233482892:A:T	50	100	1	0.01126
2:233483363:T:G	50	100	0.98	0.2271
2:233483473:G:A	50	100	1	0.2654
2:233483512:C:T	50	100	1	0.01344
2:233483518:T:C	50	100	1	0.08569
2:233483596:C:A	50	100	1	0.08569
2:233483962:G:A	50	100	1	0.08569
2:233484097:G:A	50	100	1	0.1031
2:233484714:C:T	50	100	0.95	0.0512
2:233484807:T:G	50	100	0.94	0.01362
2:233485146:G:C	50	100	1	0.07988
2:233485490:G:A	50	100	1	0.01126
2:233485683:C:A	50	100	1	0.2518
2:233485841:G:A	50	98	1	0.4361
2:233485922:C:T	50	100	1	0.04757
2:233485923:A:G	50	100	1	0.2663
2:233486191:C:T	50	100	1	0.02996
2:233486513:G:C	50	100	0.94	0.04121
2:233486575:G:A	50	100	1	0.01688
2:233486646:A:G	50	100	1	0.08588
2:233486834:C:G	50	100	1	0.04739
2:233487008:A:G	50	100	1	0.2518
2:233487896:G:A	50	100	1	0.1718
2:233487920:G:C	50	98	1	0.1307
2:233488449:G:T	50	100	0.97	0.0207
2:233488911:G:A	50	98	0.99	0.1941
2:233489317:T:C	50	100	1	0.01434
2:233489419:G:A	50	100	0.98	0.02578
2:233489655:C:T	50	100	1	0.01416
2:233489771:A:G	50	100	1	0.1674
2:233489938:C:T	50	98	1	0.1692
2:233490079:T:C	50	100	0.94	0.01307
2:233491620:G:C	50	98	0.99	0.06209
2:233491632:G:C	49	100	0.89	0.01325
2:233491648:G:C	50	98	0.99	0.06209
2:233491721:C:A	50	100	1	0.1816
2:233492236:T:A	50	100	1	0.04139
2:233492935:C:A	50	100	1	0.01053
2:233493088:A:T	50	100	1	0.01053
2:233493127:C:T	50	100	1	0.04139
2:233493729:C:A	50	100	1	0.01053
2:233493765:T:G	50	100	1	0.01053
2:233493982:T:C	50	100	1	0.02869
2:233494356:G:T	50	100	1	0.01434
2:233494768:T:A	48	100	0.96	0.06481
2:233494936:A:T	40	77.5	0.96	0.2204
2:233494983:C:A	38	94.7	1	0.04139
2:233494989:T:A	44	79.5	1	0.1696
2:233495493:G:A	50	100	1	0.01525
2:233495542:G:T	50	100	1	0.1816
2:233495850:T:C	50	100	1	0.01126
2:233496214:G:A	50	100	1	0.04139
2:233496267:G:A	50	100	0.99	0.2734
2:233496728:A:C	50	100	1	0.4375
2:233497044:A:T	50	100	1	0.02814
2:233497093:G:A	50	100	1	0.01053
2:233497358:G:C	50	100	1	0.01761
2:233497375:T:C	50	100	1	0.01053
2:233497399:C:T	50	100	1	0.01325
2:233497517:G:A	50	100	0.96	0.02505
2:233498009:G:T	50	100	0.98	0.0797
2:233498514:C:T	50	100	1	0.1578
2:233498774:G:C	50	100	0.95	0.0167
2:233499499:C:A	50	100	1	0.01053
2:233499747:A:G	50	100	1	0.04121
2:233499901:C:T	50	100	1	0.01071
2:233500253:T:C	50	100	1	0.1667
2:233500289:G:A	50	100	1	0.01434
2:233501561:T:A	50	100	1	0.01307
2:233501562:G:A	50	100	1	0.04139
2:233501895:C:T	50	100	1	0.1215
2:233502220:T:C	50	100	1	0.04139
2:233502383:A:T	50	100	1	0.01162
2:233502472:A:G	50	100	1	0.01053
2:233502789:A:G	50	100	1	0.01053
2:233503830:A:G	50	100	1	0.01126
2:233503884:C:T	50	100	1	0.01053
2:233504800:C:T	50	100	0.99	0.2444
2:233504878:C:T	50	100	0.97	0.04103
2:233505210:T:A	50	100	0.93	0.02451
2:233505968:T:C	50	100	1	0.248
2:233506278:G:A	50	100	1	0.01416
2:233506310:G:C	50	100	1	0.01253
2:233506499:C:T	50	100	1	0.01126
2:233506754:A:G	50	100	0.99	0.02651
2:233506842:T:C	50	100	1	0.01053
2:233507020:T:C	50	100	1	0.1816
2:233507056:G:T	50	100	1	0.01053
2:233507145:T:C	50	100	1	0.01253
2:233507155:T:C	50	100	1	0.2658
2:233507279:A:T	50	100	1	0.01053
2:233507382:A:C	49	100	1	0.01053
2:233507532:T:A	50	100	1	0.01053
2:233508073:C:T	50	100	1	0.1029
2:233508364:T:A	50	100	1	0.04139
2:233508614:C:A	50	100	1	0.02487
2:233508666:A:G	50	100	1	0.01053
2:233508782:C:T	50	100	1	0.01053
2:233509449:T:C	50	100	1	0.04121
2:233509759:T:G	50	100	0.98	0.01053
2:233509781:C:T	50	100	1	0.01053
2:233509839:A:T	41	97.6	0.94	0.04139
2:233510227:G:A	50	100	1	0.01053
2:233510387:T:C	48	91.7	0.99	0.2447
2:233510425:G:A	47	97.9	1	0.02869
2:233510745:C:T	50	100	0.96	0.05174
2:233510842:T:A	50	100	1	0.01053
2:233510888:T:C	50	100	1	0.01053
2:233510991:C:G	50	100	1	0.01053
2:233511475:C:T	50	100	1	0.01053
2:233511715:C:T	50	100	1	0.01053
2:233512141:C:G	50	100	1	0.01053
2:233512352:G:A	50	100	1	0.01053
2:233513108:C:A	50	100	0.82	0.01053
2:233513224:C:G	50	100	1	0.04121
2:233513383:A:G	50	100	1	0.248
2:233513464:C:G	50	100	0.99	0.2531
2:233513645:C:T	50	100	1	0.4085
2:233513754:G:A	50	100	1	0.01107
2:233514175:C:T	50	100	1	0.01053
2:233514475:A:G	50	100	1	0.1948
2:233514635:A:G	50	100	1	0.01761
2:233514956:A:G	50	100	0.98	0.01471
2:233515329:T:C	50	100	1	0.1772
2:233515574:T:C	50	100	0.93	0.02469
2:233515984:T:C	50	100	0.8	0.02578
2:233516333:A:G	50	100	1	0.03086
2:233516377:A:T	50	100	1	0.1772
2:233516405:C:T	50	100	1	0.1772
2:233516544:C:T	50	100	1	0.02941
2:233516550:T:C	50	100	1	0.01761
2:233516675:G:A	50	100	1	0.02869
2:233517173:G:A	50	100	1	0.01761
2:233517386:G:T	46	89.1	1	0.1774
2:233517405:G:T	49	87.8	1	0.177
2:233517437:A:T	49	95.9	1	0.2068
2:233517496:A:T	50	100	1	0.02324
2:233517541:C:T	50	100	1	0.1772
2:233517579:G:C	50	100	1	0.02179
2:233517892:T:C	49	100	1	0.1558
2:233518031:G:A	50	100	1	0.1665
2:233518342:A:G	49	100	1	0.1663
2:233518972:T:G	50	100	1	0.1772
2:233519130:A:C	50	100	1	0.4085
2:233519853:T:C	50	100	1	0.04121
2:233521387:T:C	50	100	1	0.1772
2:233521871:T:C	50	100	1	0.4365
2:233522049:C:T	50	100	1	0.1772
2:233522272:G:A	50	100	1	0.01344
2:233522676:C:G	50	100	1	0.2654
2:233523371:A:G	50	100	1	0.1772
2:233523540:G:A	50	100	1	0.03086
2:233523919:G:A	50	100	1	0.02941
2:233524435:G:A	50	100	1	0.13
2:233524478:G:A	50	100	1	0.1663
2:233525424:G:A	50	100	1	0.04121
2:233525768:C:T	50	100	0.98	0.07898
2:233525975:C:T	50	100	1	0.1772
2:233526193:T:C	50	100	1	0.2656
2:233527423:C:T	50	100	1	0.122
2:233528047:T:C	50	100	0.94	0.01325
2:233528059:A:G	50	100	1	0.1772
2:233528064:T:C	50	100	1	0.1667
2:233528534:T:C	50	100	1	0.1772
2:233528933:G:A	50	100	0.99	0.02542
2:233529087:C:A	50	100	1	0.04121
2:233529708:C:T	50	100	1	0.1215
2:233529814:C:T	50	98	0.93	0.3168
2:233530157:T:G	50	100	1	0.01416
2:233530567:T:C	50	100	1	0.1772
2:233530965:C:G	50	100	1	0.1772
2:233531168:A:G	50	100	1	0.01089
2:233531293:C:T	50	100	1	0.1772
2:233531313:T:A	50	100	1	0.1772
2:233531386:A:T	50	100	1	0.1772
2:233531407:G:A	50	100	0.99	0.09441
2:233531476:G:A	50	100	1	0.2068
2:233531632:G:T	50	100	0.93	0.04085
2:233531747:T:C	50	100	1	0.1527
2:233531871:C:T	50	100	1	0.2658
2:233532003:C:G	50	100	1	0.1772
2:233532134:G:T	50	100	1	0.2491
2:233532301:A:C	50	100	1	0.1772
2:233532455:G:C	50	100	0.91	0.01126
2:233532533:T:A	50	100	1	0.1772
2:233533143:G:A	50	100	1	0.01434
2:233533165:T:C	50	100	0.97	0.01162
2:233533171:T:C	50	100	1	0.1774
2:233534303:G:T	50	100	1	0.1409
2:233534354:T:C	50	100	1	0.1215
2:233534448:T:C	50	100	1	0.01416
2:233534548:T:G	50	100	1	0.1772
2:233534676:G:A	50	100	0.99	0.1814
2:233535860:T:A	50	100	1	0.1772
2:233536724:T:A	50	100	1	0.1772
2:233537002:G:A	50	100	1	0.01416
2:233537021:T:C	50	100	1	0.1525
2:233537865:C:T	50	100	1	0.1772
2:233537948:A:T	50	100	1	0.2636
2:233538817:G:C	50	100	1	0.1772
2:233538992:A:C	50	100	0.9	0.01997
2:233539227:G:T	50	100	1	0.2079
2:233540104:G:A	50	100	1	0.1772
2:233540115:C:T	44	97.7	0.95	0.01416
2:233540134:A:C	50	98	0.72	0.01089
2:233540140:C:A	45	97.8	0.77	0.01779
2:233540284:G:A	50	98	1	0.03086
2:233540297:C:A	50	100	1	0.1772
2:233540515:T:C	50	100	1	0.01997
2:233540670:G:A	50	100	1	0.1772
2:233540816:T:C	50	100	1	0.2482
2:233541107:G:A	50	100	1	0.09259
2:233541149:A:C	50	100	1	0.1772
2:233541574:G:T	50	100	1	0.2068
2:233541685:T:C	50	100	1	0.01089
2:233541759:A:T	50	100	1	0.04139
2:233542176:T:C	50	100	1	0.1727
2:233542840:C:T	50	100	1	0.1667
2:233542984:G:A	50	100	1	0.1204
2:233543074:C:T	50	100	1	0.1215
2:233543514:G:A	50	100	1	0.1772
2:233544519:G:C	50	100	1	0.1772
2:233544748:G:T	50	100	1	0.1772
2:233544930:C:G	50	100	1	0.04139
2:233544931:C:T	50	100	1	0.04139
2:233545049:A:C	50	100	1	0.01089
2:233545099:A:G	50	100	1	0.04139
2:233545242:G:A	50	100	1	0.1727
2:233545432:T:C	50	100	1	0.01089
2:233545578:T:C	50	100	1	0.04139
2:233545880:A:G	50	100	1	0.01525
2:233546035:T:C	50	100	1	0.02633
2:233546139:T:C	50	100	1	0.1772
2:233546254:C:G	50	100	1	0.1667
2:233546512:T:C	50	100	1	0.1667
2:233547252:A:G	50	100	1	0.1865
2:233547520:C:T	50	100	1	0.01416
2:233547543:T:C	50	100	1	0.04139
2:233547610:C:T	50	100	1	0.01307
2:233547840:A:G	50	100	1	0.01053
2:233547990:T:C	50	100	1	0.01089
2:233548106:C:G	50	100	1	0.167
2:233548419:T:C	50	100	1	0.01071
2:233548720:T:G	50	100	0.93	0.01652
2:233548789:C:T	50	100	1	0.01053
2:233548986:T:C	50	100	1	0.02633
2:233549254:T:A	50	100	1	0.4374
2:233549470:G:A	50	100	0.94	0.01089
2:233549558:T:C	50	98	0.79	0.03813
2:233549654:T:C	50	100	1	0.01162
2:233549966:A:G	50	100	1	0.01071
2:233550303:T:G	50	100	1	0.05973
2:233550350:T:C	50	100	1	0.01307
2:233550563:T:C	50	100	1	0.03086
2:233550946:T:A	50	100	1	0.01053
2:233551336:G:C	50	100	1	0.01688
2:233551400:A:G	50	100	1	0.01053
2:233551502:C:T	50	100	1	0.01307
2:233551726:T:A	50	100	0.94	0.05156
2:233551739:C:G	50	100	1	0.01053
2:233551742:G:A	50	100	1	0.1674
2:233552130:T:C	50	100	1	0.01688
2:233552236:A:C	50	100	1	0.04121
2:233552322:A:T	50	100	1	0.1403
2:233552515:G:A	50	100	1	0.01053
2:233552668:G:A	50	100	1	0.01089
2:233552749:C:T	50	100	1	0.1678
2:233553973:A:T	50	100	1	0.4112
2:233554102:A:T	50	100	1	0.01053
2:233554599:T:A	50	100	1	0.01543
2:233555063:C:T	50	100	0.98	0.2513
2:233555488:C:T	50	100	1	0.01053
2:233555598:C:T	50	100	1	0.3005
2:233555852:T:C	50	100	0.99	0.1031
2:233555930:T:C	50	96	0.84	0.03413
2:233556064:T:C	50	100	1	0.01053
2:233556488:T:C	50	100	1	0.01053
2:233556758:A:G	50	100	1	0.01707
2:233556926:A:T	50	100	1	0.01071
2:233557124:T:C	50	100	1	0.01053
2:233557422:A:C	50	100	1	0.01053
2:233557942:C:A	50	100	0.97	0.254
2:233558197:A:G	49	100	0.99	0.2491
2:233558620:A:T	50	100	1	0.01398
2:233558826:G:T	50	100	0.98	0.02705
2:233559502:C:A	50	100	0.99	0.2084
2:233559614:C:A	50	100	1	0.02633
2:233559804:C:A	50	100	1	0.01707
2:233560288:T:C	50	100	1	0.01253
2:233560791:T:C	50	100	1	0.02578
2:233561011:T:C	50	100	1	0.04121
2:233561018:T:C	50	100	0.99	0.2623
2:233561442:A:T	47	95.7	0.84	0.03649
2:233562247:T:C	50	98	0.96	0.01834
2:233563499:C:T	50	100	1	0.02633
2:233563700:C:T	50	98	1	0.04121
2:233563750:G:A	50	100	1	0.01053
2:233563921:C:G	50	100	1	0.02633
2:233564371:G:A	50	98	0.98	0.167
2:233565792:C:G	50	100	1	0.04121
2:233565954:C:T	50	100	0.94	0.05719
2:233565958:T:C	50	98	0.98	0.167
2:233566228:A:C	50	100	1	0.04121
2:233566310:T:C	50	98	0.9	0.03268
2:233566424:T:G	50	100	1	0.01707
2:233566589:A:C	50	100	1	0.0216
2:233566769:G:A	50	98	0.99	0.1028
2:233568630:C:G	50	100	0.99	0.01616
2:233568638:C:A	50	100	1	0.02633
2:233568814:T:C	50	100	1	0.04811
2:233568858:G:A	50	98	0.97	0.1663
2:233569657:G:C	50	98	0.97	0.1797
2:233569938:C:T	50	100	1	0.02959
2:233570592:C:T	50	100	0.99	0.04085
2:233570594:G:A	50	100	0.99	0.04085
2:233570731:G:A	50	96	0.98	0.3094
2:233570827:C:A	50	96	0.98	0.319
2:233571077:A:G	50	100	1	0.05628
2:233571386:A:G	50	96	0.96	0.2355
2:233571959:A:G	50	100	0.99	0.01979
2:233572114:T:C	50	98	0.93	0.06518
2:233572779:G:A	50	100	0.97	0.03159
2:233572967:G:T	50	100	0.96	0.05537
2:233573005:G:T	49	100	0.87	0.01398
2:233573027:C:T	50	100	0.94	0.02306
2:233573604:C:T	50	98	0.98	0.3148
2:233573682:G:C	50	98	0.98	0.3148
2:233573964:C:T	50	100	0.98	0.05574
2:233574118:C:T	50	98	0.98	0.1501
2:233574537:C:A	50	98	0.98	0.3161
2:233574735:C:A	50	98	0.98	0.07407
2:233575027:C:T	50	100	0.98	0.08442
2:233575317:A:T	50	100	1	0.05574
2:233576741:G:C	50	100	1	0.05574
2:233577005:T:C	50	98	0.92	0.04212
2:233577135:C:T	50	98	0.94	0.06808
2:233577258:T:C	50	100	0.99	0.02433
2:233577497:G:A	50	98	0.98	0.1509
2:233577524:G:A	50	96	0.96	0.1981
2:233577580:G:A	50	100	1	0.02306
2:233577581:G:C	50	100	1	0.02288
2:233577817:T:A	50	96	0.96	0.1142
2:233577837:A:T	50	98	1	0.02596
2:233577941:C:T	49	100	0.98	0.02306
2:233577999:C:A	43	97.7	0.96	0.3108
2:233580152:T:C	29	82.8	0.98	0.1899
2:233580264:C:A	50	98	0.86	0.01325
2:233580710:T:A	49	100	0.98	0.0305
2:233580746:C:T	48	100	1	0.05574
2:233580754:C:T	48	93.8	0.98	0.3333
2:233581010:G:A	50	100	1	0.08442
2:233581259:T:G	50	96	1	0.02288
2:233581412:T:C	50	100	0.81	0.01561
2:233581587:A:T	50	92	0.98	0.1917
2:233581740:T:C	47	76.6	0.82	0.02996
2:233581865:A:C	50	100	1	0.0561
2:233582029:T:G	48	87.5	0.98	0.1919
2:233582199:C:T	50	100	1	0.05628
2:233582209:G:A	50	98	1	0.02269
2:233582431:C:G	50	100	1	0.0256
2:233582504:C:T	50	100	0.98	0.04121
2:233582519:A:C	50	100	0.98	0.02487
2:233582677:G:A	50	100	0.97	0.03976
2:233582816:A:G	50	98	0.98	0.0256
2:233583079:C:G	50	98	1	0.08424
2:233583214:A:C	50	98	0.89	0.05084
2:233583256:G:A	50	100	1	0.05592
2:233583394:T:A	50	98	0.97	0.3328
2:233583414:T:C	50	100	0.95	0.03994
2:233583627:C:A	50	100	1	0.02288
2:233584402:A:G	50	100	1	0.08043
2:233584763:G:T	50	100	1	0.01307
2:233585013:G:A	50	100	1	0.01471
2:233585023:A:G	50	100	0.87	0.01289
2:233585230:T:A	50	100	1	0.04866
2:233585487:A:G	49	100	0.96	0.03976
2:233585489:G:T	49	100	1	0.0541
2:233585527:G:A	50	100	1	0.03032
2:233585867:C:A	50	100	1	0.0541
2:233585948:G:A	50	100	0.94	0.01089
2:233586193:T:C	50	100	0.96	0.03958
2:233586196:T:C	50	100	0.96	0.0394
2:233586279:G:A	50	100	0.95	0.03068
2:233586823:C:G	50	100	1	0.03032
2:233587096:C:T	50	96	0.93	0.1422
2:233587314:G:A	50	96	0.9	0.02905
2:233587888:C:T	50	100	0.95	0.06808
2:233588079:T:C	50	100	0.97	0.0394
2:233588299:A:G	50	98	0.93	0.1541
2:233588600:A:G	50	100	1	0.0541
2:233589482:C:T	50	100	1	0.0541
2:233589594:T:G	50	100	0.96	0.0394
2:233589773:C:T	50	100	1	0.01471
2:233589839:A:T	50	100	0.96	0.02977
2:233590005:C:T	50	100	1	0.0541
2:233590172:G:T	50	100	1	0.02996
2:233590203:T:C	50	100	0.92	0.01271
2:233590566:G:A	50	100	1	0.01489
2:233590680:C:T	50	100	1	0.05392
2:233591644:G:A	50	98	0.92	0.144
2:233591658:C:T	50	100	0.92	0.01271
2:233591886:T:A	50	100	0.99	0.07807
2:233592951:T:A	50	100	0.99	0.05374
2:233593094:T:C	50	100	0.98	0.1006
2:233593323:G:A	50	100	1	0.01471
2:233593475:T:C	50	100	0.99	0.07553
2:233593498:C:G	50	100	0.92	0.01235
2:233593722:T:C	50	98	0.95	0.05828
2:233594206:G:A	50	100	0.95	0.01688
2:233594459:A:G	50	100	0.84	0.08406
2:233594882:G:C	50	100	0.83	0.02197
2:233595235:G:A	50	98	0.98	0.01634
2:233595452:C:T	50	100	0.97	0.3903
2:233595694:A:T	50	98	0.98	0.303
2:233595877:C:G	50	98	0.98	0.2734
2:233596096:G:A	50	100	0.95	0.03831
2:233596169:A:G	50	98	0.98	0.0345
2:233596639:T:C	50	98	0.98	0.3468
2:233596941:G:A	50	100	0.98	0.01961
2:233597269:C:T	50	100	1	0.02941
2:233597577:A:G	50	100	0.98	0.1995
2:233598162:C:T	50	100	1	0.06445
2:233598275:A:T	50	100	0.98	0.248
2:233599283:T:A	50	100	0.97	0.03849
2:233600046:A:C	50	100	0.98	0.1997
2:233600122:A:G	50	98	0.99	0.335
2:233600317:C:T	50	100	0.99	0.165
2:233600438:A:G	50	100	0.98	0.03849
2:233600491:A:G	50	100	0.88	0.01743
2:233600525:G:A	50	100	0.98	0.0374
2:233601211:T:C	50	100	1	0.07317
2:233601265:C:T	50	100	0.99	0.1645
2:233601476:C:A	50	100	1	0.0256
2:233601591:T:A	50	100	0.94	0.01634
2:233601800:A:G	50	100	1	0.02959
2:233602042:C:G	50	100	1	0.142
2:233602806:C:G	50	100	0.98	0.04575
2:233602936:C:G	50	98	0.78	0.01543
2:233603218:C:A	50	100	0.99	0.1866
2:233603237:C:T	50	100	1	0.1422
2:233603359:C:G	50	100	1	0.2473
2:233603432:G:C	50	100	0.98	0.05483
2:233603447:A:C	50	100	1	0.09659
2:233603449:C:T	50	100	1	0.03014
2:233604330:T:C	50	100	1	0.246
2:233604726:G:A	48	100	0.99	0.1658
2:233605074:A:C	50	100	0.99	0.2141
2:233605091:C:A	50	100	0.99	0.03831
2:233605303:G:A	50	100	1	0.03159
2:233605334:T:C	50	98	0.84	0.04593
2:233605627:C:T	50	100	1	0.1423
2:233605867:C:T	50	100	0.89	0.02669
2:233605951:A:G	50	100	0.99	0.03722
2:233606023:A:T	50	100	1	0.02578
2:233606117:A:C	50	100	1	0.1894
2:233606452:G:T	50	100	0.99	0.03831
2:233606509:C:T	50	100	1	0.03849
2:233606630:T:A	50	100	0.98	0.04448
2:233606764:G:A	50	100	1	0.02578
2:233606892:T:C	50	100	0.98	0.2347
2:233607135:T:C	50	100	1	0.02378
2:233607274:C:A	50	100	1	0.01035
2:233607622:A:G	50	98	0.99	0.02651
2:233607724:A:G	50	98	0.96	0.03105
2:233607809:G:C	50	100	1	0.1698
2:233607871:T:C	50	100	0.99	0.06009
2:233607880:C:A	50	100	1	0.06155
2:233607902:A:C	50	100	1	0.1452
2:233607916:A:T	50	100	0.99	0.06028
2:233608054:A:G	50	100	1	0.01906
2:233608068:G:A	50	100	1	0.1725
2:233608153:T:A	50	100	1	0.3239
2:233608246:G:T	50	100	1	0.01906
2:233608339:C:G	50	100	1	0.09114
2:233608436:C:T	50	100	1	0.1309
2:233608693:A:C	50	100	1	0.06009
2:233608749:C:T	50	100	1	0.065
2:233608838:A:G	50	100	1	0.07462
2:233608851:G:C	50	100	1	0.08769
2:233609076:A:G	50	98	1	0.3248
2:233609099:G:A	50	100	1	0.1452
2:233609136:C:G	50	100	0.99	0.2527
2:233609349:G:A	50	100	0.98	0.01634
2:233609365:G:A	50	100	1	0.1452
2:233609520:A:G	50	100	1	0.08733
2:233609776:T:G	50	100	1	0.1187
2:233609818:C:T	50	100	1	0.0305
2:233609868:T:C	50	100	0.98	0.03159
2:233609993:C:T	50	100	1	0.06046
2:233610093:A:G	50	100	1	0.06046
2:233610121:A:T	50	100	1	0.01126
2:233610268:G:A	50	100	1	0.1452
2:233610312:C:T	50	100	0.99	0.1285
2:233610691:A:G	50	100	1	0.0305
2:233611052:G:T	50	100	0.98	0.01634
2:233611811:A:C	50	100	0.98	0.01634
2:233611879:T:C	50	100	0.97	0.1454
2:233612023:T:G	50	100	0.99	0.2674
2:233612516:G:A	50	100	0.99	0.01126
2:233613362:A:G	50	100	1	0.01126
2:233613550:C:T	50	100	1	0.01126
2:233613973:A:C	50	100	1	0.02651
2:233615583:G:A	50	100	1	0.1425
2:233615598:C:G	50	100	1	0.01126
2:233615798:G:T	50	100	1	0.01924
2:233615813:A:G	50	100	1	0.01924
2:233615829:G:A	50	100	1	0.1189
2:233616709:C:T	50	100	1	0.2431
2:233616985:G:A	50	100	1	0.06046
2:233617114:C:T	50	100	1	0.04394
2:233617178:G:A	50	100	1	0.1038
2:233617400:G:A	50	100	0.98	0.01126
2:233617620:G:T	50	100	1	0.01126
2:233617689:C:A	50	100	1	0.01924
2:233618225:C:G	50	100	1	0.2126
2:233618472:A:G	50	100	1	0.1302
2:233618751:G:A	50	100	1	0.2536
2:233618752:G:T	50	100	1	0.0305
2:233618971:A:C	50	100	0.99	0.02651
2:233619818:C:T	50	100	1	0.06064
2:233620390:G:A	50	100	1	0.06082
2:233620476:A:C	50	100	0.94	0.1774
2:233620745:A:G	50	100	1	0.2542
2:233620997:C:T	50	98	1	0.4849
2:233621514:T:G	50	100	1	0.1452
2:233622979:A:G	50	100	1	0.2714
2:233623106:C:T	50	100	0.99	0.0305
2:233624066:G:A	50	100	0.88	0.04158
2:233625205:T:G	50	100	1	0.04739
2:233625979:T:C	50	100	1	0.02977
2:233626002:G:A	50	100	1	0.2128
2:233626183:G:A	50	100	1	0.1184
2:233626223:C:T	50	100	1	0.2438
2:233626361:T:A	50	100	1	0.2536
2:233626543:G:A	50	100	0.95	0.07244
2:233627506:C:T	50	100	1	0.1451
2:233627991:A:G	50	100	1	0.2754
2:233628801:G:T	50	100	1	0.2088
2:233629535:A:C	50	100	1	0.02433
2:233629586:A:G	50	100	1	0.09078
2:233629845:C:A	50	100	1	0.03068
2:233630070:T:C	50	100	1	0.2752
2:233630465:T:C	50	100	1	0.3775
2:233630504:G:C	50	100	1	0.03068
2:233630735:T:A	50	100	1	0.2544
2:233631190:A:C	50	100	1	0.03068
2:233631275:A:G	50	100	1	0.02651
2:233631468:G:A	50	100	1	0.01943
2:233631918:T:G	50	100	1	0.2752
2:233632465:G:A	50	100	1	0.04829
2:233632743:G:T	50	100	1	0.06082
2:233633001:G:A	50	100	1	0.01924
2:233633176:G:T	50	100	1	0.07952
2:233633413:G:T	50	100	1	0.01126
2:233633433:C:T	50	100	1	0.07952
2:233634424:C:G	50	100	1	0.244
2:233634530:T:C	50	100	1	0.04739
2:233635253:G:C	50	98	0.98	0.3163
2:233635463:A:C	50	100	1	0.04866
2:233635922:G:T	50	98	1	0.02088
2:233636648:G:A	50	98	0.92	0.01271
2:233636937:G:A	50	100	0.99	0.01289
2:233637119:T:C	50	100	1	0.01126
2:233637215:C:T	50	100	1	0.1066
2:233637252:C:A	50	100	1	0.01126
2:233637511:G:C	50	100	0.95	0.0158
2:233637583:A:G	50	100	1	0.09405
2:233637675:G:C	50	100	1	0.09441
2:233637776:T:G	50	100	1	0.01126
2:233638138:C:T	50	100	0.98	0.01362
2:233638293:T:A	50	100	1	0.01126
2:233638840:A:T	50	100	1	0.02614
2:233639479:G:A	50	100	1	0.04847
2:233639544:A:T	50	100	0.89	0.01924
2:233639688:C:T	50	100	1	0.2858
2:233639828:T:G	50	100	0.74	0.01489
2:233639930:T:C	50	100	1	0.3471
2:233640168:A:G	50	100	1	0.1454
2:233640365:T:A	50	100	1	0.09459
2:233640580:T:C	50	100	0.95	0.04448
2:233640903:A:C	50	100	1	0.01924
2:233641747:C:T	50	100	1	0.04394
2:233641803:T:C	50	98	0.82	0.03486
2:233642280:T:C	50	100	0.98	0.01162
2:233642324:G:A	50	98	1	0.2542
2:233642767:G:A	50	100	0.99	0.09023
2:233642772:T:G	50	100	0.98	0.03413
2:233642867:A:G	50	100	0.88	0.01452
2:233643490:C:T	50	100	1	0.01126
2:233643646:G:A	50	98	1	0.2534
2:233644199:C:T	50	100	1	0.04775
2:233644534:C:T	50	100	1	0.09423
2:233644668:A:C	50	100	1	0.01398
2:233645070:A:G	50	100	0.98	0.01362
2:233647162:C:T	50	100	1	0.02469
2:233647163:G:A	50	98	1	0.3003
2:233647424:C:G	50	100	1	0.03068
2:233647680:C:G	50	98	1	0.2438
2:233648096:C:A	50	98	1	0.03686
2:233648458:T:A	50	98	1	0.01652
2:233648741:G:A	50	100	0.99	0.01344
2:233648768:T:C	50	100	1	0.3689
2:233649566:G:A	50	100	0.94	0.03177
2:233649629:C:G	50	100	1	0.06082
2:233650073:C:T	50	100	1	0.01126
2:233650156:G:A	50	100	1	0.1456
2:233650768:A:T	50	100	1	0.01107
2:233650969:A:G	50	100	1	0.0187
2:233651131:A:G	50	100	1	0.04811
2:233651679:C:G	50	98	1	0.03686
2:233651945:C:A	50	100	1	0.3048
2:233652014:G:C	50	100	1	0.02796
2:233652746:G:A	50	100	0.95	0.0158
2:233653307:T:C	50	100	1	0.1452
2:233653754:A:T	50	98	1	0.03341
2:233653845:T:C	50	100	0.89	0.05882
2:233655000:A:T	50	100	1	0.01416
2:233655352:G:A	50	100	1	0.1427
2:233655422:G:A	50	98	0.93	0.01271
2:233655758:C:A	50	98	1	0.3046
2:233655759:C:G	50	98	1	0.3046
2:233655806:C:T	50	100	0.61	0.02633
2:233656091:A:T	50	100	1	0.09368
2:233656608:T:G	50	100	0.99	0.1166
2:233656637:A:C	50	100	0.99	0.1166
2:233656746:A:T	50	100	0.82	0.02451
2:233656792:C:T	50	100	1	0.2449
2:233656817:C:T	50	100	1	0.02814
2:233657265:G:A	50	100	1	0.01398
2:233657271:C:T	50	100	1	0.1451
2:233657772:T:C	50	100	1	0.4519
2:233657822:A:T	50	100	1	0.01634
2:233658405:G:A	50	100	1	0.2751
2:233658781:C:T	50	100	1	0.01924
2:233658955:G:A	50	100	1	0.3045
2:233659025:C:T	50	100	1	0.01107
2:233659270:G:T	50	98	0.99	0.2602
2:233659511:G:C	50	100	1	0.06318
2:233660318:C:T	50	100	0.99	0.1432
2:233660491:G:A	50	98	0.99	0.3074
2:233660523:G:A	50	100	1	0.01416
2:233660539:C:T	50	100	1	0.02614
2:233660574:C:T	50	98	0.99	0.01761
2:233660853:T:C	50	100	0.9	0.04375
2:233661165:A:G	50	98	0.99	0.04194
2:233661530:A:G	50	100	0.99	0.01289
2:233661828:G:A	50	98	1	0.03014
2:233662183:C:T	50	100	0.99	0.1338
2:233662426:G:A	50	100	1	0.02941
2:233662471:T:G	50	100	1	0.04394
2:233662860:A:G	50	100	1	0.01089
2:233663168:A:G	50	100	0.85	0.03159
2:233663367:C:T	50	100	1	0.03014
2:233664008:G:T	50	100	1	0.02941
2:233664137:A:C	50	98	0.97	0.2618
2:233664977:A:G	50	100	0.98	0.1187
2:233665250:T:C	50	100	0.99	0.1418
2:233665371:G:T	50	98	1	0.02959
2:233665491:G:T	50	100	1	0.01634
2:233665591:A:G	50	98	1	0.02959
2:233665967:C:T	50	98	0.99	0.07789
2:233666570:G:T	50	100	1	0.02651
2:233667038:C:G	50	100	1	0.01634
2:233667387:T:C	50	98	1	0.02977
2:233667989:A:T	50	100	0.99	0.03304
2:233668028:C:T	50	100	0.9	0.0158
2:233668045:A:T	50	100	1	0.01634
2:233668247:G:A	50	98	1	0.01761
2:233668351:C:T	50	100	1	0.01434
2:233668367:G:A	50	100	1	0.04466
2:233668685:G:A	50	100	1	0.01634
2:233669082:A:G	50	100	1	0.02487
2:233669374:G:T	50	100	1	0.04412
2:233669726:C:T	50	100	1	0.02487
2:233669746:T:C	50	100	0.99	0.04049
2:233669782:C:T	50	100	1	0.02996
2:233669793:C:T	50	100	1	0.04484
2:233670047:T:G	50	100	0.99	0.1888
2:233670116:T:C	50	100	0.97	0.2331
2:233670717:G:A	50	100	0.99	0.1412
2:233670722:G:A	50	100	0.99	0.1376
2:233670800:C:T	50	100	1	0.01779
2:233671246:A:C	50	100	0.97	0.05501
2:233671257:C:T	50	100	1	0.01452
2:233671269:C:T	50	100	0.88	0.0472
2:233671414:T:C	50	100	0.92	0.04448
2:233671494:C:T	50	100	0.99	0.138
2:233671603:T:C	50	100	0.99	0.138
2:233671659:T:A	50	100	0.99	0.07843
2:233671848:G:A	50	98	0.92	0.01216
2:233672130:C:T	50	100	1	0.01198
2:233672932:C:T	50	100	0.96	0.03849
2:233672941:G:A	50	100	0.99	0.1621
2:233673008:A:T	50	100	1	0.4771
2:233673102:C:A	50	100	1	0.4773
2:233673188:T:C	50	100	1	0.4773
2:233673274:A:G	50	100	0.98	0.06881
2:233673405:C:T	50	100	0.99	0.1382
2:233673431:G:A	50	100	0.99	0.1621
2:233673438:C:T	50	100	0.99	0.1667
2:233673566:G:A	50	100	1	0.4769
2:233673858:A:T	50	100	1	0.4769
2:233674004:A:G	50	100	0.98	0.05846
2:233674141:G:A	50	100	1	0.03141
2:233674416:G:A	50	98	1	0.4769
2:233674537:T:A	50	98	1	0.4769
2:233674844:C:T	50	100	0.98	0.0719
2:233675200:G:A	50	100	0.98	0.07208
2:233675660:T:C	50	98	0.99	0.4771
2:233675678:T:C	50	98	0.99	0.4199
2:233676622:C:T	50	100	0.87	0.0158
2:233676786:C:G	50	98	1	0.07643
2:233677134:G:A	50	100	1	0.03286
2:233677390:G:T	50	100	1	0.02596
2:233677470:T:C	50	100	1	0.01344
2:233677593:T:C	50	98	1	0.01743
2:233677872:A:T	50	100	0.88	0.01743
2:233677905:A:G	50	100	1	0.01198
2:233677928:G:A	50	100	1	0.2131
2:233678025:G:A	50	98	1	0.1567
2:233678168:A:G	50	98	1	0.4385
2:233678328:A:T	49	100	1	0.4822
2:233678335:C:G	49	100	1	0.4824
2:233678337:T:A	50	98	1	0.4824
2:233678562:A:G	50	100	1	0.2126
2:233678796:G:T	50	100	1	0.4857
2:233678993:A:G	50	100	1	0.1574
2:233679061:C:T	50	100	1	0.2128
2:233679063:A:C	50	100	1	0.2128
2:233679172:G:A	50	100	1	0.07553
2:233679201:T:C	50	100	1	0.3259
2:233679202:G:A	50	100	1	0.293
2:233679206:G:A	50	100	1	0.3259
2:233679399:T:C	50	98	1	0.4815
2:233679589:C:T	50	100	1	0.01325
2:233679939:G:A	50	100	1	0.4405
2:233680451:G:T	50	100	1	0.01452
2:233680491:A:G	50	100	1	0.03867
2:233680544:G:T	50	100	1	0.242
2:233680666:T:C	50	100	1	0.2418
2:233680858:T:C	50	100	1	0.4399
2:233680914:A:T	50	100	1	0.1569
2:233680970:C:T	50	100	1	0.1569
2:233681395:A:G	50	100	1	0.2418
2:233681597:C:T	50	100	0.99	0.159
2:233681832:T:G	50	100	1	0.03304
2:233681881:T:G	50	100	1	0.242
2:233681970:C:A	50	98	1	0.2418
2:233682324:T:G	50	98	1	0.4811
2:233682328:C:A	50	98	1	0.4809
2:233682329:G:A	50	98	1	0.4809
2:233682354:G:C	50	100	0.74	0.01089
2:233682559:T:C	50	98	1	0.2418
2:233682693:G:A	50	100	1	0.1569
2:233683341:G:A	50	100	1	0.4808
2:233683989:G:T	50	100	1	0.3802
2:233684170:G:A	50	100	1	0.3181
2:233684395:T:C	50	100	1	0.3179
2:233684471:G:T	50	100	1	0.3179
2:233684728:G:T	50	98	1	0.4913
2:233684736:A:G	50	100	1	0.02596
2:233685060:G:A	50	100	1	0.3179
2:233685221:C:T	50	98	1	0.03341
2:233685285:C:G	50	100	1	0.3179
2:233685409:A:G	50	100	1	0.0256
2:233685437:A:G	50	100	1	0.3179
2:233685588:G:T	50	100	1	0.02814
2:233685623:C:T	50	100	1	0.3179
2:233685741:T:G	50	100	1	0.1572
2:233686333:T:A	50	100	1	0.1572
2:233686969:A:C	50	100	1	0.3219
2:233687101:G:A	50	100	1	0.3219
2:233687171:A:C	50	100	1	0.3219
2:233687304:G:A	50	100	1	0.3219
2:233687568:A:C	50	98	1	0.3882
2:233687722:G:C	50	100	1	0.3179
2:233687869:C:G	50	100	0.99	0.01489
2:233687983:A:G	50	100	1	0.01652
2:233688190:C:T	50	98	1	0.3221
2:233688219:T:A	50	100	1	0.3179
2:233688342:C:T	50	100	1	0.3181
2:233688441:C:G	50	98	1	0.2099
2:233688516:G:A	50	100	1	0.03322
2:233688626:G:A	50	100	0.98	0.01162
2:233688675:A:T	50	98	1	0.213
2:233688837:T:C	50	100	1	0.3217
2:233688920:G:A	50	100	1	0.1574
2:233689021:C:G	50	100	1	0.3219
2:233689179:T:A	50	100	1	0.2413
2:233689196:G:A	50	100	1	0.02796
2:233689269:T:C	50	100	1	0.4802
2:233689485:C:A	50	100	1	0.07662
2:233690345:T:G	50	100	1	0.3219
2:233690443:C:G	50	100	1	0.3179
2:233690650:T:C	50	100	1	0.3219
2:233690760:T:C	50	98	0.93	0.2021
2:233691295:C:G	50	100	1	0.3219
2:233691470:G:A	50	100	1	0.1574
2:233691628:G:A	50	100	1	0.3219
2:233692049:C:A	50	100	1	0.05901
2:233692353:G:A	50	100	1	0.3221
2:233692449:C:T	50	100	1	0.02614
2:233692578:G:C	50	100	1	0.1572
2:233692696:C:G	50	100	1	0.01761
2:233693023:T:G	50	100	1	0.3217
2:233693319:A:G	50	98	1	0.2938
2:233693545:A:G	50	98	1	0.213
2:233693556:A:C	50	98	1	0.272
2:233693631:G:T	50	100	1	0.08061
2:233693995:G:T	50	100	0.96	0.04975
2:233694008:G:A	50	100	0.99	0.03123
2:233694260:G:A	50	98	0.99	0.492
2:233694502:C:T	50	100	1	0.01761
2:233694793:A:C	50	100	0.99	0.4352
2:233694924:A:C	50	100	1	0.08442
2:233695584:C:A	50	98	0.98	0.2235
2:233696195:C:T	50	100	1	0.0276
2:233696257:G:A	50	98	0.98	0.3488
2:233696840:G:A	50	100	1	0.03268
2:233697189:C:T	50	96	0.98	0.3192
2:233697515:T:A	50	100	0.67	0.02469
2:233697516:A:T	50	96	0.98	0.337
2:233698141:G:C	50	100	0.98	0.1469
2:233698359:G:A	50	100	1	0.0325
2:233698733:A:G	50	100	0.97	0.04484
2:233698748:A:C	50	98	0.99	0.4435
2:233698914:C:T	50	100	0.98	0.1458
2:233699217:A:G	50	98	1	0.02397
2:233700243:C:T	50	100	1	0.01271
2:233701317:C:A	50	100	1	0.01471
2:233701422:T:A	50	100	0.9	0.0305
2:233701489:C:T	49	98	1	0.04321
2:233701639:A:C	50	100	0.99	0.0285
2:233701893:A:G	50	100	1	0.4078
2:233702266:A:G	50	100	1	0.4078
2:233702369:G:A	50	98	1	0.03413
2:233702392:C:G	50	100	1	0.01289
2:233702448:T:G	50	96	1	0.266
2:233702484:C:A	50	100	1	0.02905
2:233702706:G:A	50	100	1	0.0118
2:233702744:C:A	50	100	1	0.01398
2:233702877:C:G	50	100	0.99	0.1347
2:233702910:T:A	50	98	1	0.03413
2:233702967:T:A	50	100	1	0.01289
2:233703013:G:T	50	100	1	0.01198
2:233703389:A:T	49	100	0.98	0.04248
2:233703713:T:C	50	100	1	0.03413
2:233703893:C:A	50	100	1	0.3769
2:233703977:G:T	50	100	1	0.04357
2:233704044:A:C	50	100	1	0.408
2:233704354:C:T	50	100	0.98	0.01307
2:233704550:A:C	50	100	1	0.03413
2:233705031:G:T	50	100	0.94	0.1794
2:233705061:G:A	50	100	1	0.4029
2:233705148:A:G	50	100	1	0.01507
2:233705231:T:C	50	100	1	0.0276
2:233705440:G:A	50	98	0.88	0.01235
2:233705445:G:A	50	100	1	0.04321
2:233705461:A:C	50	100	0.99	0.02469
2:233705607:A:G	50	100	1	0.01289
2:233705974:G:A	50	100	0.93	0.06009
2:233706754:C:T	50	100	1	0.4099
2:233707494:G:A	50	100	1	0.01543
2:233707694:T:C	50	100	0.94	0.02996
2:233707711:C:T	50	100	1	0.1776
2:233707925:A:G	50	100	1	0.0906
2:233708590:G:A	50	100	1	0.4078
2:233708719:T:C	50	100	1	0.1845
2:233708761:C:T	50	100	1	0.4076
2:233708800:G:A	50	100	1	0.01688
2:233708986:G:A	50	100	1	0.1843
2:233709104:A:G	50	100	1	0.0492
2:233709152:T:G	50	100	0.99	0.02451
2:233709597:G:T	50	100	1	0.01271
2:233710708:G:A	50	100	1	0.01489
2:233710776:G:T	50	100	1	0.02778
2:233711088:A:G	50	100	1	0.01507
2:233711092:G:T	50	100	1	0.01598
2:233711220:T:A	49	100	1	0.1088
2:233711291:G:C	50	100	1	0.1977
2:233711404:C:T	50	100	1	0.0492
2:233711587:T:C	50	100	1	0.0167
2:233711626:G:A	50	100	1	0.4078
2:233711887:T:C	50	100	1	0.1091
2:233711994:G:A	50	100	1	0.1089
2:233712177:C:T	50	100	0.99	0.02415
2:233712271:C:T	50	100	1	0.1089
2:233712384:G:A	50	100	0.99	0.02869
2:233712394:A:G	50	100	1	0.09096
2:233712440:C:T	50	98	1	0.1095
2:233712511:T:C	50	100	1	0.1091
2:233712623:C:T	50	100	1	0.1093
2:233712755:G:A	50	100	1	0.01707
2:233712758:C:T	50	98	1	0.1091
2:233712842:C:T	50	100	0.99	0.02633
2:233713134:T:C	50	100	1	0.1091
2:233713141:C:G	50	100	1	0.1091
2:233713179:T:C	50	100	1	0.1091
2:233713204:A:G	50	100	1	0.01707
2:233713415:C:A	50	100	1	0.1089
2:233713464:C:G	50	100	1	0.1091
2:233713636:C:T	50	98	1	0.1088
2:233713648:C:T	50	100	1	0.1089
2:233713664:C:T	50	100	1	0.1088
2:233713733:C:A	50	100	1	0.1088
2:233713736:G:C	50	100	1	0.1088
2:233713766:G:C	50	98	1	0.1088
2:233713774:T:C	50	98	1	0.1088
2:233713783:T:C	50	100	1	0.4325
2:233714096:G:A	50	100	1	0.1089
2:233714471:G:A	50	100	1	0.0906
2:233715021:C:T	50	100	1	0.1089
2:233715640:T:C	50	100	1	0.4588
2:233715728:C:T	50	98	1	0.1089
2:233716171:A:G	50	100	1	0.1091
2:233716238:T:C	50	100	1	0.1091
2:233716242:C:T	50	100	1	0.01707
2:233716253:C:T	50	100	0.73	0.0138
2:233716337:C:A	50	100	1	0.1093
2:233716480:G:A	50	100	1	0.1093
2:233716548:A:C	50	100	1	0.1095
2:233716593:A:G	50	100	1	0.1095
2:233716651:C:T	50	100	1	0.3978
2:233716731:A:G	50	100	1	0.01707
2:233716848:A:G	49	100	1	0.1093
2:233716976:C:T	50	100	1	0.433
2:233717072:T:A	50	100	1	0.1093
2:233717158:G:T	50	100	1	0.01344
2:233717206:C:T	50	100	0.87	0.02378
2:233717244:T:C	50	100	1	0.1091
2:233717273:A:G	50	100	1	0.1091
2:233717290:C:T	50	100	1	0.4263
2:233717337:A:G	50	100	0.99	0.02542
2:233717553:T:C	50	100	1	0.1091
2:233717641:G:A	50	100	1	0.4846
2:233718364:C:T	50	100	1	0.1091
2:233718402:G:A	50	100	1	0.1093
2:233718602:C:T	50	98	1	0.1086
2:233718617:G:A	50	100	0.99	0.02179
2:233718658:G:A	50	98	1	0.1088
2:233718890:C:A	50	100	1	0.02814
2:233718962:T:G	50	96	0.98	0.1069
2:233719268:T:C	50	98	1	0.09332
2:233719291:T:C	50	98	0.92	0.1204
2:233719624:G:A	50	98	0.99	0.09441
2:233719730:C:T	50	100	0.99	0.07771
2:233719883:T:C	50	98	1	0.4325
2:233719930:G:C	50	98	0.99	0.09459
2:233720001:A:G	50	98	0.99	0.09459
2:233720033:T:G	50	98	1	0.4172
2:233720048:C:T	50	98	0.99	0.09459
2:233720069:G:C	50	98	0.99	0.09459
2:233720101:A:G	50	98	0.99	0.09459
2:233720431:G:A	50	98	0.99	0.01688
2:233720593:A:G	50	98	0.98	0.09459
2:233720745:G:A	50	96	0.98	0.09477
2:233720939:G:T	50	98	0.98	0.09495
2:233721540:A:T	50	98	0.98	0.1033
2:233721692:C:T	50	100	0.98	0.02705
2:233721797:A:G	50	98	0.99	0.4163
2:233721857:G:A	50	100	0.97	0.07789
2:233722254:C:T	50	98	0.98	0.09459
2:233722321:T:A	50	98	0.97	0.09459
2:233722361:T:C	50	98	0.97	0.09459
2:233722992:G:T	48	100	0.88	0.02941
2:233723484:C:A	49	89.8	0.9	0.4582
2:233724265:G:A	47	100	0.76	0.01089
2:233724380:G:A	49	100	0.93	0.0285
2:233724455:C:T	49	100	0.95	0.01035
2:233724520:T:C	46	80.4	0.9	0.4771
2:233724578:C:T	48	100	0.88	0.02905
2:233724617:C:T	50	100	0.88	0.04303
2:233724699:C:T	50	88	0.9	0.4626
2:233724875:G:C	49	77.6	0.91	0.4546
2:233725006:G:A	50	90	0.91	0.3239
2:233725678:A:C	50	100	0.98	0.07807
2:233725981:C:T	50	100	0.99	0.03903
2:233725993:G:C	50	100	0.99	0.07807
2:233726270:A:G	50	100	1	0.4321
2:233726595:T:C	50	100	1	0.4829
2:233726721:T:C	50	100	0.99	0.1485
2:233726821:A:G	48	100	0.98	0.4323
2:233727196:C:T	50	100	1	0.02905
2:233727755:T:C	50	100	1	0.02723
2:233728369:A:G	50	100	0.99	0.4459
2:233728376:T:C	50	100	1	0.4779
2:233728546:C:T	50	100	1	0.4196
2:233728574:G:A	50	100	0.99	0.02723
2:233728923:A:G	50	100	1	0.4196
2:233728928:C:G	50	100	1	0.04357
2:233728931:T:C	50	100	1	0.04357
2:233728979:T:C	50	100	0.97	0.01071
2:233729061:T:C	50	100	1	0.4167
2:233729157:T:C	50	98	1	0.4828
2:233729207:G:A	50	100	1	0.4323
2:233729266:T:C	50	100	1	0.478
2:233729468:G:A	50	100	1	0.01035
2:233729557:C:T	50	100	1	0.01017
2:233729603:A:G	50	100	1	0.4321
2:233729934:A:G	50	100	1	0.02959
2:233730044:A:T	50	100	1	0.4194
2:233730263:G:T	50	100	1	0.01253
2:233730522:G:A	50	100	1	0.04357
2:233730565:C:T	50	100	1	0.07807
2:233730664:G:A	50	100	0.99	0.43120000000000003
2:233730797:T:G	50	100	1	0.02941
2:233731010:G:A	50	100	0.83	0.01289
2:233731434:C:A	50	100	1	0.08987
2:233731447:C:A	50	100	0.99	0.05283
2:233731530:C:T	50	100	0.97	0.01071
2:233731656:T:G	50	100	1	0.08987
2:233731806:G:A	50	100	1	0.02941
2:233732478:A:G	50	100	1	0.02941
2:233732958:C:G	50	100	0.93	0.03177
2:233733103:T:G	50	100	1	0.01543
2:233733262:T:A	50	100	1	0.4479
2:233733369:T:G	50	100	1	0.3849
2:233733915:C:T	50	100	1	0.01525
2:233734133:G:T	50	100	0.99	0.0305
2:233734192:C:T	50	98	1	0.2983
2:233734701:C:T	50	100	1	0.01525
2:233734914:A:G	50	98	1	0.4759
2:233734937:T:C	50	100	1	0.01525
2:233734945:G:A	50	100	1	0.07153
2:233735091:A:T	50	100	1	0.4759
2:233735103:C:T	50	98	1	0.4167
2:233735775:C:G	50	100	1	0.4321
2:233735799:G:A	50	100	1	0.02959
2:233736029:T:A	50	100	1	0.01235
2:233736068:T:A	50	100	1	0.01525
2:233736127:C:T	50	100	1	0.03831
2:233736510:T:C	50	100	1	0.08188
2:233736540:G:T	50	100	1	0.3658
2:233736722:G:A	50	100	1	0.02959
2:233736902:T:G	50	100	1	0.01253
2:233737121:G:T	50	100	1	0.02959
2:233737701:G:A	50	100	1	0.01525
2:233738018:T:C	50	100	0.9	0.01416
2:233738036:C:T	50	100	1	0.02959
2:233738076:A:C	50	98	0.99	0.1224
2:233738671:G:A	50	100	0.99	0.2643
2:233738832:A:G	50	100	1	0.4198
2:233739279:C:G	50	100	1	0.02959
2:233739298:C:T	50	100	1	0.1117
2:233739452:G:C	50	100	1	0.0118
2:233739806:T:C	50	100	1	0.1209
2:233740062:C:A	50	100	1	0.02941
2:233740100:A:G	50	100	1	0.02705
2:233740214:A:G	50	98	0.99	0.484
2:233740540:C:G	50	100	1	0.04049
2:233740558:C:T	50	100	1	0.01906
2:233740656:G:A	49	100	0.99	0.2977
2:233741019:C:T	50	100	1	0.02687
2:233741457:T:C	50	100	1	0.04049
2:233741473:C:T	50	100	0.98	0.0305
2:233741547:T:G	50	98	0.99	0.4227
2:233741562:G:A	50	100	1	0.1129
2:233741590:C:T	50	100	0.99	0.07825
2:233741766:G:A	50	98	0.91	0.04757
2:233741916:T:C	50	100	0.99	0.342
2:233741958:T:C	50	98	1	0.4198
2:233741959:G:A	50	100	1	0.01235
2:233742016:C:T	50	100	1	0.01543
2:233742318:C:T	50	100	0.99	0.08079
2:233742421:C:T	50	100	1	0.02923
2:233742425:T:G	50	100	0.99	0.07825
2:233742442:C:T	50	100	0.88	0.03195
2:233742577:G:T	50	100	1	0.02941
2:233742723:T:C	50	100	1	0.02687
2:233742896:A:G	50	100	1	0.01543
2:233742936:C:T	50	100	1	0.01943
2:233743154:T:C	50	100	0.97	0.0955
2:233743176:T:C	50	100	1	0.01543
2:233743611:C:T	50	100	0.83	0.0207
2:233743662:G:T	50	100	0.96	0.02941
2:233743701:C:G	50	98	0.99	0.1207
2:233743836:C:T	50	100	0.97	0.09168
2:233743996:C:T	50	100	1	0.02905
2:233744054:T:C	50	98	0.9	0.04321
2:233744055:C:A	50	100	0.75	0.01362
2:233744071:C:T	50	100	0.99	0.3099
2:233744094:T:C	50	98	0.9	0.04611
2:233744461:A:T	50	100	1	0.02905
2:233744538:A:C	50	98	0.99	0.419
2:233744546:A:G	50	98	0.99	0.419
2:233744646:T:C	50	100	1	0.02977
2:233744768:G:A	50	100	1	0.02923
2:233744892:C:T	50	100	1	0.03903
2:233745061:T:C	50	100	1	0.02905
2:233745292:C:T	50	100	0.99	0.01144
2:233745676:C:T	50	100	1	0.01961
2:233745803:A:G	50	100	0.99	0.3099
2:233746498:T:C	50	100	0.97	0.09277
2:233746657:G:T	50	98	1	0.4183
2:233746667:C:A	50	98	1	0.4673
2:233747386:G:A	50	100	1	0.08842
2:233747406:T:C	50	100	1	0.02687
2:233747569:T:A	50	100	1	0.01543
2:233747871:T:C	50	100	1	0.1625
2:233747994:T:C	50	100	0.99	0.3667
2:233748089:C:T	50	100	0.99	0.07916
2:233748368:T:C	50	100	1	0.02941
2:233748795:A:T	50	100	1	0.01525
2:233749231:T:A	50	100	0.99	0.3667
2:233749291:C:G	50	100	0.99	0.02941
2:233749337:T:C	50	98	1	0.4951
2:233749470:C:T	50	100	0.99	0.3667
2:233749604:A:G	50	98	1	0.4657
2:233749977:G:A	50	98	1	0.4659
2:233750062:A:G	50	100	0.96	0.02923
2:233750066:G:A	50	98	0.99	0.1202
2:233750415:A:C	50	100	0.99	0.3072
2:233750651:G:C	50	100	1	0.04049
2:233750775:T:C	50	100	1	0.04049
2:233750856:G:C	50	100	0.96	0.02923
2:233751021:C:G	50	100	1	0.02687
2:233751447:G:T	50	100	1	0.01507
2:233751768:A:C	50	100	1	0.01507
2:233751840:C:T	50	100	0.98	0.1035
2:233752490:T:C	50	100	1	0.02941
2:233752891:G:A	50	100	1	0.01507
2:233753302:G:A	50	100	0.99	0.1445
2:233753662:T:C	50	100	0.97	0.03141
2:233753934:C:A	50	100	1	0.0118
2:233754158:G:A	50	100	1	0.01507
2:233754399:C:T	50	100	0.99	0.02941
2:233755003:C:G	50	100	1	0.4651
2:233755076:T:C	50	98	0.97	0.03105
2:233755414:G:T	50	100	0.99	0.3629
2:233755622:G:A	50	100	1	0.04194
2:233755708:G:A	50	100	1	0.3043
2:233755998:T:G	50	100	0.97	0.0305
2:233756033:G:A	50	100	0.97	0.01416
2:233756119:T:C	50	100	1	0.3048
2:233756180:C:T	50	100	1	0.03976
2:233756235:C:G	50	100	1	0.02959
2:233756256:T:G	50	100	1	0.01779
2:233756509:C:G	50	100	1	0.01489
2:233756852:C:A	50	100	1	0.03976
2:233757013:T:G	50	100	1	0.4174
2:233757136:G:A	50	100	1	0.305
2:233757337:A:G	50	100	0.99	0.3658
2:233757460:G:C	50	100	1	0.01507
2:233757545:T:C	45	95.6	0.6	0.0167
2:233757560:A:G	46	100	1	0.02687
2:233757562:G:A	41	78	0.93	0.3473
2:233757815:T:G	50	100	1	0.4205
2:233757935:C:T	50	100	0.99	0.07988
2:233758936:A:C	50	100	1	0.4628
2:233759163:C:T	50	100	0.99	0.01961
2:233759291:G:A	50	100	0.99	0.1716
2:233759379:A:G	50	100	0.97	0.04285
2:233759599:A:C	48	100	0.92	0.4668
2:233759644:C:A	50	100	1	0.02687
2:233759924:C:T	50	100	1	0.3655
2:233761240:C:T	50	100	0.99	0.02687
2:233761493:C:T	50	100	1	0.04012
2:233761914:T:C	50	100	1	0.0817
2:233762816:G:T	50	100	0.94	0.1743
2:233763682:G:T	50	100	0.98	0.08007
2:233763993:G:T	50	100	1	0.3588
2:233764017:G:T	50	100	0.99	0.1313
2:233764076:T:G	50	100	0.99	0.3615
2:233764593:G:A	50	100	0.99	0.3357
2:233764663:C:T	50	100	1	0.3653
2:233764816:T:C	50	100	0.99	0.4973
2:233764870:C:A	50	100	0.97	0.1311
2:233764942:G:C	50	100	0.97	0.08134
2:233765544:G:A	50	100	0.98	0.04285
2:233765606:C:G	50	100	0.98	0.4909
2:233765768:G:T	50	100	0.92	0.03032
2:233765830:A:G	50	100	0.99	0.3411
2:233766390:C:T	50	100	0.96	0.01434
2:233766921:C:T	50	100	0.99	0.02959
2:233767472:A:G	50	100	0.95	0.1013
2:233767550:T:C	50	100	0.99	0.03958
2:233767763:C:T	50	98	0.9	0.03232
2:233767766:C:T	50	96	0.86	0.02505
2:233767767:T:C	50	98	0.93	0.1972
2:233767812:T:C	49	100	0.96	0.05719
2:233768740:G:A	50	98	0.96	0.1826
2:233769013:C:T	50	100	0.94	0.2908
2:233769819:C:T	50	100	0.95	0.03704
2:233770022:T:G	50	100	0.95	0.0374
2:233770307:G:A	50	98	0.68	0.02015
2:233770738:C:T	50	98	0.96	0.1906
2:233770903:T:C	50	100	0.91	0.06899
2:233771328:C:G	50	98	0.95	0.1897
2:233772033:A:C	50	100	0.95	0.1605
2:233772770:T:C	50	100	0.98	0.3157
2:233772898:G:C	50	98	0.99	0.2422
2:233772999:G:C	50	100	0.98	0.329
2:233773410:C:A	50	100	0.99	0.1129
2:233773416:C:T	50	96	0.97	0.4437
2:233773434:A:G	50	100	0.66	0.01071
2:233773473:A:G	50	98	0.99	0.4664
2:233773986:C:T	50	100	1	0.04884
2:233774082:A:G	50	100	0.98	0.04085
2:233774392:C:T	50	98	0.99	0.2475
2:233774683:G:A	50	100	0.96	0.08442
2:233774704:A:G	50	100	1	0.1129
2:233774813:C:A	50	100	0.92	0.01307
2:233775117:C:T	50	100	0.99	0.2153
2:233775180:G:A	50	100	1	0.02378
2:233775246:C:T	50	100	0.98	0.3132
2:233775387:T:C	50	100	1	0.02905
2:233775399:C:A	50	100	1	0.1131
2:233775542:T:G	50	100	1	0.02905
2:233775593:G:T	50	100	1	0.05029
2:233775651:G:A	50	100	0.96	0.05664
2:233776078:A:G	50	100	0.99	0.2155
2:233776228:T:C	50	100	1	0.05029
2:233776378:C:T	50	100	0.99	0.2153
2:233776442:G:A	50	100	1	0.05047
2:233776618:T:C	50	100	0.99	0.156
2:233776881:T:G	50	100	0.99	0.156
2:233777004:G:A	50	100	0.98	0.01507
2:233777087:C:A	50	100	0.99	0.08424
2:233777318:G:A	50	100	0.99	0.08424
2:233777511:C:T	50	100	0.99	0.08442
2:233777698:T:A	50	100	0.99	0.08424
2:233777839:C:T	50	100	0.99	0.08424
2:233778472:C:T	50	100	1	0.02905
2:233778563:G:A	50	100	0.99	0.08097
2:233778708:A:G	50	100	0.99	0.08406
2:233778772:A:T	50	100	0.99	0.3706
2:233778937:T:C	50	100	0.99	0.2193
2:233779317:A:C	50	100	0.91	0.02251
2:233779390:C:A	50	100	0.99	0.236
2:233779681:A:G	50	100	1	0.05664
2:233780007:A:G	50	100	0.79	0.01543
2:233780444:G:A	49	100	1	0.1538
2:233780451:C:A	50	100	0.95	0.01325
2:233780518:G:A	50	100	1	0.2191
2:233780543:G:T	50	100	1	0.1527
2:233780775:A:G	50	100	1	0.2191
2:233780897:C:G	50	100	0.99	0.234
2:233780904:C:T	50	100	0.99	0.4123
2:233781105:G:A	50	98	0.98	0.2088
2:233781184:C:G	50	100	1	0.163
2:233781447:A:G	50	100	1	0.2193
2:233781899:A:G	50	100	0.99	0.2446
2:233781929:T:C	50	100	1	0.2193
2:233782145:A:G	50	100	0.99	0.2447
2:233782409:T:C	50	100	1	0.2197
2:233782755:A:G	50	100	0.99	0.417
2:233782782:A:G	50	100	0.99	0.244
2:233783313:T:C	50	100	0.98	0.01162
2:233783407:T:C	50	100	0.97	0.05047
2:233783413:G:A	50	100	0.98	0.01525
2:233783539:C:A	50	100	0.98	0.02887
2:233783735:G:A	50	100	0.86	0.01053
2:233783893:C:T	50	100	0.99	0.2438
2:233783971:C:T	50	100	1	0.295
2:233784023:G:A	50	100	0.98	0.01162
2:233784286:C:A	50	100	0.99	0.4208
2:233784596:C:T	50	100	0.95	0.063
2:233784736:G:A	50	100	0.99	0.4172
2:233785107:C:T	50	100	0.99	0.1543
2:233785123:A:G	50	100	0.99	0.2435
2:233785220:A:G	50	98	0.91	0.04884
2:233785363:C:T	50	100	1	0.03141
2:233785531:T:C	50	100	0.99	0.2435
2:233785545:A:G	50	100	0.99	0.0679
2:233785921:T:C	50	100	0.82	0.02378
2:233786081:G:A	50	100	0.99	0.2364
2:233786441:A:G	50	98	0.84	0.08007
2:233786525:A:C	50	100	0.95	0.01289
2:233786578:T:G	50	100	1	0.2985
2:233786854:A:G	50	100	0.95	0.01289
2:233786903:A:G	50	100	0.98	0.163
2:233787485:A:T	44	90.9	0.99	0.2948
2:233787528:C:T	39	87.2	0.97	0.1674
2:233787552:T:C	35	82.9	0.86	0.2219
2:233788489:A:G	50	100	0.83	0.01289
2:233788505:C:A	50	100	0.84	0.0138
2:233788733:G:C	50	100	0.82	0.01289
2:233788771:A:G	50	100	0.99	0.04993
2:233788913:C:A	49	100	0.81	0.01289
2:233788919:G:A	49	100	0.81	0.01289
2:233788926:G:A	49	100	0.81	0.01289
2:233789370:G:A	50	100	0.99	0.03141
2:233789451:T:C	50	100	0.95	0.1792
2:233789480:C:G	50	100	0.97	0.04412
2:233789678:G:A	50	100	0.92	0.01017
2:233789782:T:C	50	100	0.85	0.01126
2:233790144:T:C	50	100	0.93	0.3054
2:233790330:G:A	49	100	0.93	0.254
2:233790400:A:C	48	95.8	0.65	0.06935
2:233790405:A:C	47	95.7	0.66	0.06845
2:233790720:T:C	44	97.7	0.77	0.1176
2:233791140:G:A	50	100	0.83	0.01507
2:233791739:C:A	50	94	0.83	0.4577
2:233792219:C:G	50	96	0.79	0.1601
2:233792273:C:G	50	94	0.79	0.179
2:233792602:C:T	50	94	0.8	0.03123
2:233792846:A:G	50	96	0.79	0.06209
2:233792929:G:A	50	98	0.82	0.03686
2:233793018:A:C	50	100	0.92	0.01943
2:233793040:G:A	50	94	0.81	0.179
2:233793176:A:G	50	96	0.87	0.2406
2:233793354:A:C	50	96	0.78	0.04593
2:233793566:G:C	50	96	0.88	0.2404
2:233793581:G:A	50	98	0.69	0.03577
2:233793813:T:C	50	96	0.85	0.3693
2:233793874:C:T	50	94	0.78	0.1104
2:233794259:C:T	50	96	0.84	0.3152
2:233794490:T:C	50	96	0.87	0.3651
2:233794959:T:A	50	96	0.77	0.05592
2:233795021:T:C	49	98	0.78	0.05537
2:233795164:C:G	50	98	0.84	0.02215
2:233795430:G:A	50	100	0.76	0.01725
2:233795504:T:C	50	98	0.78	0.1071
2:233795630:C:T	50	98	0.75	0.02505
2:233795672:A:G	50	94	0.86	0.3462
2:233795849:T:G	49	98	0.85	0.3758
2:233795961:C:T	50	96	0.74	0.0512
2:233796044:T:C	50	96	0.7	0.1155
2:233796100:G:C	50	100	0.82	0.06064
2:233796743:A:G	50	90	0.67	0.1385
2:233797521:A:G	50	96	0.87	0.2244
2:233797545:C:T	50	96	0.87	0.03667
2:233798593:G:A	50	100	0.78	0.01961
2:233798695:T:C	50	96	0.9	0.1748
2:233798814:G:C	50	92	0.82	0.1483
2:233799275:A:G	50	94	0.84	0.4991
2:233799303:G:C	50	100	0.78	0.01924
2:233799506:C:T	50	94	0.9	0.2191
2:233799782:G:A	50	94	0.88	0.3874
2:233799924:G:A	50	94	0.9	0.2211
2:233799983:G:A	50	92	0.88	0.3145
2:233800074:T:G	50	92	0.77	0.1451
2:233800178:T:G	50	92	0.86	0.1565
2:233800222:G:C	50	98	0.89	0.2954
2:233800257:A:T	50	98	0.9	0.02251
2:233800276:T:C	50	100	0.9	0.03976
2:233800354:C:T	50	100	0.91	0.1213
2:233800894:C:T	50	100	0.99	0.4394
2:233800965:C:A	50	100	0.98	0.4154
2:233800967:T:G	50	100	0.98	0.2787
2:233800968:C:A	50	100	0.98	0.1209
2:233801185:C:G	50	100	0.95	0.1009
2:233801650:A:G	50	100	0.99	0.1196
2:233802001:G:A	50	98	0.99	0.1196
2:233802020:G:A	50	100	0.99	0.4185
2:233802185:G:C	50	98	0.99	0.4183
2:233802362:G:T	50	100	0.99	0.2783
2:233802518:T:C	50	100	0.99	0.4183
2:233802554:C:T	50	98	1	0.05065
2:233802717:G:C	50	100	0.99	0.122
2:233802833:G:T	50	100	0.66	0.02288
2:233803031:G:C	50	100	0.98	0.4132
2:233804006:C:A	50	100	0.99	0.4181
2:233804275:G:A	50	100	0.96	0.1122
2:233804783:C:T	50	100	0.98	0.4129
2:233804833:T:A	50	100	0.99	0.4216
2:233804925:C:A	50	100	0.99	0.4216
2:233804986:C:T	50	100	0.96	0.01216
2:233805035:G:T	50	100	0.65	0.01561
2:233805060:T:C	50	100	0.99	0.4218
2:233805166:G:T	50	100	0.98	0.1645
2:233805366:A:G	50	100	0.99	0.2801
2:233805374:A:G	50	100	0.79	0.01126
2:233805581:A:G	50	100	0.99	0.4221
2:233805722:A:G	50	98	0.92	0.02124
2:233806360:A:G	50	100	1	0.1235
2:233806999:A:T	50	100	1	0.1233
2:233807663:G:A	49	100	0.99	0.4058
2:233807780:G:A	50	96	0.98	0.4034
2:233808181:A:C	50	94	0.94	0.4196
2:233808257:G:A	50	98	0.92	0.4414
2:233808364:C:A	50	98	0.91	0.03032
2:233808593:A:G	50	98	0.97	0.2725
2:233808802:T:G	50	98	0.97	0.4279
2:233808852:G:C	50	98	0.97	0.274
2:233808870:G:A	50	98	0.97	0.2729
2:233809023:A:G	50	96	0.97	0.2727
2:233809439:C:G	50	98	0.95	0.02505
2:233809648:C:T	50	96	0.97	0.4268
2:233809746:C:A	50	100	0.97	0.2636
2:233809878:T:C	50	100	0.96	0.1485
2:233809929:G:A	50	98	0.93	0.02741
2:233809947:C:T	50	98	0.97	0.3014
2:233810218:G:A	50	96	0.88	0.1184
2:233810418:G:A	50	98	0.96	0.4697
2:233811058:T:C	50	98	0.94	0.03613
2:233811238:G:A	50	100	0.99	0.1202
2:233811412:G:A	50	96	0.96	0.266
2:233812084:T:G	50	100	1	0.1207
2:233812088:A:C	50	100	0.93	0.114
2:233812201:A:G	50	100	1	0.1207
2:233812205:G:A	50	100	1	0.1207
2:233812321:T:C	50	100	0.96	0.2658
2:233812641:C:A	50	98	0.92	0.2798
2:233812798:G:A	50	98	0.94	0.2758
2:233813128:G:T	50	88	0.86	0.4719
2:233813189:T:G	50	98	0.98	0.0374
2:233813419:T:C	50	100	0.94	0.3279
2:233813452:C:A	50	100	0.77	0.02088
2:233814166:G:A	50	100	0.99	0.05792
2:233815345:T:C	50	98	0.95	0.4355
2:233815402:G:A	50	98	0.95	0.3914
2:233815579:G:A	50	100	0.96	0.3348
2:233815864:T:G	50	98	0.91	0.04575
2:233815889:G:A	50	100	0.96	0.335
2:233816058:C:T	50	98	0.86	0.05174
2:233816133:T:A	50	100	0.98	0.04648
2:233816856:T:C	50	98	0.94	0.1599
2:233817173:A:G	50	98	0.95	0.1652
2:233817412:G:T	50	98	0.96	0.2732
2:233817434:T:C	50	98	0.96	0.443
2:233817508:G:A	50	100	0.97	0.3332
2:233817615:C:A	50	98	0.96	0.102
2:233817709:C:T	50	100	1	0.05664
2:233817718:A:T	50	96	0.98	0.1668
2:233817866:G:A	50	100	0.98	0.0443
2:233817970:A:T	50	96	0.98	0.1692
2:233818079:C:T	50	98	0.98	0.03722
2:233818198:C:T	50	100	0.98	0.04412
2:233818320:G:C	50	100	0.7	0.03032
2:233818604:T:G	50	98	0.97	0.5
2:233818687:C:G	50	98	0.97	0.2807
2:233818764:C:A	50	98	0.91	0.04085
2:233818832:A:G	50	100	0.97	0.333
2:233819340:C:T	50	98	0.96	0.4996
2:233819432:T:C	50	100	0.95	0.1639
2:233819512:C:A	50	98	0.86	0.03286
2:233819780:G:A	50	98	0.97	0.1088
2:233819965:C:T	50	98	0.96	0.04375
2:233820265:A:G	50	100	0.96	0.1694
2:233820849:A:G	50	100	0.87	0.03504
2:233821113:A:C	50	100	0.99	0.03831
2:233821249:G:A	50	94	0.95	0.423
2:233821340:G:A	50	96	0.89	0.08932
2:233822037:G:C	50	98	0.94	0.01924
2:233822161:G:A	50	96	0.97	0.08533
2:233822494:G:A	50	100	0.95	0.04539
2:233822655:G:C	50	96	0.97	0.1147
2:233823237:A:G	50	98	0.89	0.1975
2:233823358:A:G	50	98	0.94	0.04575
2:233823446:G:A	50	100	0.96	0.04303
2:233823665:G:A	50	98	0.94	0.1138
2:233823671:A:G	50	98	0.96	0.3878
2:233824170:A:C	50	100	0.96	0.3833
2:233824418:T:G	50	98	0.96	0.08533
2:233824657:A:G	50	98	0.97	0.08533
2:233824743:G:T	50	96	0.98	0.1133
2:233824868:A:C	50	100	0.97	0.1393
2:233824894:A:C	50	98	0.97	0.3894
2:233824913:G:T	50	96	0.98	0.1131
2:233825450:T:C	50	100	0.97	0.3882
2:233825518:T:C	50	100	0.97	0.04012
2:233825715:T:A	50	100	0.97	0.03667
2:233825862:C:G	50	100	1	0.04593
2:233825892:G:A	50	100	0.85	0.01525
2:233825900:A:T	50	98	0.97	0.3825
2:233826132:C:A	50	96	0.98	0.1204
2:233826426:C:T	50	100	0.97	0.03649
2:233826917:T:C	50	100	0.97	0.3909
2:233827001:G:A	50	100	1	0.04448
2:233827233:A:G	50	98	0.97	0.08878
2:233827329:C:G	50	100	1	0.04757
2:233827588:G:T	50	100	0.95	0.03232
2:233827665:A:G	50	98	0.96	0.1176
2:233828399:C:T	50	92	0.96	0.4041
2:233828400:G:T	50	96	0.95	0.07026
2:233828479:G:A	50	98	0.96	0.1431
2:233828487:T:C	50	100	0.97	0.04158
2:233828726:C:A	50	90	0.88	0.2438
2:233828986:A:G	50	98	0.69	0.02959
2:233829330:G:C	50	86	0.87	0.4922
2:233829529:A:G	50	96	0.94	0.3588
2:233829575:G:C	50	98	0.81	0.01325
2:233829826:G:A	50	98	0.96	0.38
2:233829877:T:C	50	98	0.97	0.1184
2:233830015:C:G	50	98	0.97	0.1073
2:233830202:C:T	50	98	0.98	0.498
2:233830540:A:C	50	98	0.98	0.3557
2:233830594:G:A	50	100	0.79	0.01271
2:233830694:G:T	50	96	0.98	0.3377
2:233830882:C:T	50	100	0.98	0.03595
2:233830969:C:T	50	100	0.99	0.08406
2:233831224:C:A	50	98	0.99	0.4828
2:233831490:G:A	50	100	0.99	0.1521
2:233831511:G:A	50	100	0.99	0.1037
2:233831629:T:C	50	100	0.85	0.02596
2:233831664:C:T	50	100	0.99	0.2211
2:233831671:G:A	50	100	0.99	0.1162
2:233831703:T:C	50	100	0.99	0.2269
2:233831835:A:G	50	100	0.94	0.01362
2:233831844:T:G	50	100	0.98	0.07262
2:233832112:A:G	50	100	0.99	0.4708
2:233832152:T:A	50	100	0.99	0.471
2:233832339:G:A	50	100	0.99	0.4577
2:233832341:C:G	50	100	0.99	0.4693
2:233832376:T:C	50	100	0.99	0.4043
2:233832755:C:T	50	100	0.97	0.06155
2:233832797:G:A	50	98	0.99	0.2988
2:233833162:C:T	50	100	0.97	0.06318
2:233834375:T:A	50	98	0.99	0.07081
2:233834804:G:C	50	98	0.99	0.3092
2:233834928:C:G	50	100	0.91	0.01253
2:233835247:A:G	50	100	0.98	0.09749
2:233835406:C:T	50	100	0.79	0.01344
2:233835859:G:A	50	100	0.95	0.03068
2:233836015:A:G	50	100	0.97	0.06155
2:233836278:G:A	50	98	0.97	0.07462
2:233836322:C:T	50	100	0.92	0.04067
2:233836743:A:G	50	98	0.98	0.3106
2:233837143:A:G	50	100	0.98	0.3949
2:233837156:C:T	50	100	0.79	0.01362
2:233837283:C:G	50	100	0.97	0.06155
2:233837329:A:C	48	87.5	0.95	0.4904
2:233837336:A:C	50	98	0.98	0.09713
2:233837343:C:T	50	98	0.96	0.06137
2:233837839:G:C	50	100	0.98	0.09713
2:233838621:G:A	50	98	0.97	0.4466
2:233838752:A:C	50	100	0.97	0.08279
2:233838760:C:T	50	100	0.95	0.01216
2:233838768:C:T	50	98	0.98	0.457
2:233838813:A:G	50	98	0.98	0.4637
2:233840055:T:C	50	100	0.98	0.2885
2:233840133:C:T	50	100	0.94	0.01325
2:233840168:A:G	50	100	0.98	0.1618
2:233840298:C:T	50	100	1	0.0797
2:233840327:A:G	50	100	0.98	0.4112
2:233840505:C:T	50	100	0.99	0.3664
2:233840612:T:C	50	100	0.99	0.1057
2:233840623:G:A	50	100	0.97	0.0207
2:233840708:G:A	50	100	0.99	0.1053
2:233841076:T:G	50	100	0.85	0.01561
2:233841134:G:C	50	100	0.97	0.1155
2:233841137:C:G	50	100	0.86	0.03014
2:233841896:G:C	50	100	0.99	0.3893
2:233842185:T:C	50	100	0.98	0.337
2:233842935:T:G	50	98	0.99	0.3203
2:233843161:T:A	50	100	0.98	0.3391
2:233843373:G:T	50	100	0.98	0.3401
2:233843675:C:T	50	100	0.92	0.03504
2:233843735:C:T	50	100	0.97	0.03486
2:233843992:C:T	50	100	0.98	0.3204
2:233844010:G:A	50	100	0.86	0.0207
2:233844362:G:A	50	96	0.96	0.2898
2:233844493:G:A	50	100	0.98	0.01598
2:233844761:T:C	50	100	0.98	0.1129
2:233844868:A:C	50	100	0.99	0.4132
2:233844872:T:A	50	100	0.99	0.03558
2:233845236:C:T	50	96	0.97	0.02778
2:233845627:T:C	50	100	1	0.4279
2:233845860:G:A	50	100	0.99	0.3776
2:233846320:T:C	50	100	1	0.4279
2:233846406:T:C	50	100	1	0.4279
2:233846722:C:A	50	100	1	0.06917
2:233846756:T:C	50	100	1	0.3856
2:233846835:G:T	50	100	1	0.402
2:233846929:G:A	50	100	1	0.4279
2:233847020:A:G	50	98	0.96	0.02142
2:233847100:A:G	50	100	1	0.4276
2:233847253:T:C	50	100	1	0.02269
2:233847594:G:A	50	100	1	0.3767
2:233848165:G:T	50	100	1	0.1227
2:233848327:G:A	50	100	1	0.01598
2:233848626:G:C	50	100	1	0.4274
2:233848673:G:A	50	100	0.93	0.0187
2:233848804:T:C	50	100	1	0.1964
2:233849201:T:C	50	100	1	0.1964
2:233849367:G:C	50	100	1	0.1964
2:233849555:T:C	50	100	1	0.03831
2:233849747:C:T	50	100	0.91	0.02415
2:233849854:G:A	50	100	1	0.1964
2:233849893:T:C	50	100	1	0.04303
2:233849968:A:G	50	100	1	0.1964
2:233850121:C:T	50	100	1	0.1964
2:233850358:C:T	50	100	0.98	0.03631
2:233850518:C:G	50	100	1	0.01598
2:233850572:G:A	50	100	1	0.1964
2:233850587:G:A	50	100	1	0.3765
2:233850594:A:G	50	100	1	0.02269
2:233850773:C:G	50	98	0.98	0.183
2:233850984:T:A	50	100	0.93	0.02741
2:233851097:T:G	50	100	1	0.1961
2:233851154:T:C	50	100	1	0.1963
2:233851164:A:T	50	100	1	0.1961
2:233851171:G:T	50	100	0.99	0.01507
2:233851292:C:T	50	100	1	0.1961
2:233851301:G:C	50	100	1	0.1961
2:233851443:G:C	50	100	1	0.1961
2:233851828:C:T	50	100	1	0.429
2:233852136:T:C	50	98	1	0.411
2:233852579:C:T	50	100	1	0.3771
2:233852709:G:A	50	100	1	0.4475
2:233853169:C:T	50	100	1	0.4641
2:233853453:G:A	50	100	1	0.05882
2:233853626:C:A	50	100	1	0.1325
2:233853834:A:T	50	100	0.99	0.451
2:233853997:G:T	50	96	1	0.02542
2:233854092:A:T	50	100	1	0.3767
2:233854252:C:T	50	100	1	0.4517
2:233854278:C:G	50	100	1	0.4043
2:233854491:T:C	50	100	0.88	0.03994
2:233854536:G:T	50	98	0.96	0.02088
2:233854579:T:C	50	100	1	0.108
2:233854580:C:T	49	100	1	0.404
2:233854854:G:A	50	100	1	0.1088
2:233855109:G:C	50	100	1	0.404
2:233855851:C:T	50	100	1	0.2876
2:233855972:T:A	50	100	1	0.404
2:233856106:A:G	49	100	1	0.04285
2:233856148:C:T	50	100	1	0.01997
2:233856417:T:C	50	100	1	0.06917
2:233856920:A:G	50	100	1	0.4247
2:233856994:A:G	50	100	1	0.01652
2:233857036:G:A	50	100	1	0.10780000000000001
2:233857123:G:A	50	100	0.97	0.01325
2:233857133:C:G	50	100	1	0.10780000000000001
2:233857181:T:C	50	100	1	0.4247
2:233857326:T:C	50	100	1	0.10780000000000001
2:233857333:T:A	50	100	0.99	0.10780000000000001
2:233857340:C:T	50	100	1	0.10780000000000001
2:233857369:A:G	50	100	1	0.10780000000000001
2:233857376:G:T	50	100	1	0.06663
2:233857435:C:T	50	100	1	0.4248
2:233857467:A:T	50	100	0.97	0.1073
2:233857607:A:G	50	100	1	0.10780000000000001
2:233857615:G:A	50	100	1	0.10780000000000001
2:233857736:T:C	50	100	1	0.01598
2:233858095:G:A	50	100	1	0.3798
2:233858098:T:A	50	100	1	0.10780000000000001
2:233858237:G:C	50	100	1	0.1077
2:233858348:A:T	49	100	1	0.1077
2:233858433:G:T	50	100	1	0.3733
2:233858482:G:A	50	100	1	0.1077
2:233858532:G:A	50	100	1	0.03885
2:233858752:A:G	50	100	1	0.1077
2:233858784:A:G	50	100	1	0.09804
2:233858835:A:G	50	100	1	0.10780000000000001
2:233858843:A:G	50	100	1	0.1077
2:233858925:G:T	50	100	1	0.1077
2:233859113:T:C	50	100	1	0.10780000000000001
2:233859143:A:C	50	100	1	0.10780000000000001
2:233859288:A:G	50	100	1	0.10780000000000001
2:233859327:C:T	50	100	1	0.38
2:233859357:T:C	50	100	1	0.10780000000000001
2:233859421:C:T	50	100	1	0.108
2:233859500:G:A	50	100	1	0.03232
2:233859560:G:A	50	100	1	0.108
2:233859584:A:C	50	100	1	0.108
2:233859829:C:T	50	100	1	0.108
2:233860001:A:G	50	100	1	0.108
2:233860048:A:G	50	100	1	0.108
2:233860084:C:T	50	100	1	0.108
2:233860139:G:A	50	100	1	0.108
2:233860175:C:T	50	100	1	0.108
2:233860180:G:A	50	100	1	0.108
2:233860199:A:G	50	100	1	0.108
2:233860201:T:G	50	100	1	0.108
2:233860284:A:G	50	100	1	0.108
2:233860298:G:A	50	100	1	0.108
2:233860337:A:T	50	100	1	0.108
2:233860349:G:A	50	100	1	0.06699
2:233860462:A:G	50	100	1	0.108
2:233860620:A:G	50	100	1	0.108
2:233860659:A:G	50	100	1	0.108
2:233860814:G:A	50	100	1	0.01979
2:233860896:A:C	50	100	1	0.1058
2:233860975:C:T	50	100	1	0.108
2:233861377:T:C	50	100	1	0.108
2:233861444:T:C	50	100	1	0.108
2:233861471:A:G	50	100	1	0.108
2:233861681:A:G	50	100	1	0.3794
2:233861907:A:G	50	100	1	0.108
2:233861908:A:G	50	100	1	0.108
2:233862042:G:A	50	100	1	0.108
2:233862075:C:G	50	98	1	0.108
2:233862076:T:G	50	98	1	0.108
2:233862397:T:C	50	100	1	0.108
2:233862411:A:G	50	100	1	0.108
2:233862481:C:G	50	100	1	0.06718
2:233862485:C:G	50	100	1	0.06718
2:233862588:C:T	50	100	1	0.3798
2:233862644:T:C	50	100	1	0.3798
2:233862977:T:C	50	100	1	0.1075
2:233863084:T:C	49	100	1	0.3816
2:233863204:A:T	50	98	1	0.1075
2:233863267:C:T	50	100	1	0.05084
2:233863389:A:T	50	98	0.99	0.4639
2:233863581:A:G	50	100	1	0.05047
2:233863620:T:C	50	100	0.96	0.05065
2:233863639:C:T	50	100	1	0.05047
2:233863736:A:G	50	98	1	0.01561
2:233863758:G:A	50	100	1	0.05047
2:233863775:C:G	50	100	1	0.05683
2:233863939:T:C	50	100	1	0.01906
2:233864265:G:C	50	100	1	0.05029
2:233864337:G:A	50	100	1	0.05029
2:233864547:C:T	50	100	1	0.05029
2:233864751:T:C	50	100	1	0.3793
2:233864757:A:G	50	100	1	0.05029
2:233864795:C:A	50	100	0.98	0.1883
2:233865054:G:A	50	100	1	0.4637
2:233865083:A:G	50	100	1	0.4637
2:233865230:G:C	50	100	1	0.05047
2:233865379:C:T	50	100	0.99	0.05084
2:233865430:A:G	50	100	1	0.05047
2:233865503:G:A	50	100	1	0.4214
2:233865954:A:G	50	100	0.95	0.0138
2:233866523:T:C	50	100	1	0.02015
2:233866668:C:T	50	100	1	0.02342
2:233866700:G:A	50	100	1	0.04267
2:233867029:G:T	50	100	1	0.05047
2:233867295:A:G	50	100	1	0.4582
2:233867532:G:A	50	100	1	0.01979
2:233867666:C:T	48	100	0.96	0.02324
2:233867691:G:A	48	100	0.94	0.04666
2:233868105:G:A	50	100	1	0.3796
2:233868106:G:C	50	100	0.96	0.05646
2:233868126:T:A	50	100	1	0.01688
2:233868394:G:A	50	100	1	0.4557
2:233868494:C:G	50	100	1	0.01616
2:233868562:G:A	50	100	0.99	0.3836
2:233868563:C:A	50	100	1	0.3836
2:233869028:C:G	50	100	1	0.06627
2:233869354:C:T	50	100	1	0.3787
2:233869604:G:A	50	100	1	0.478
2:233870409:G:A	50	100	1	0.03286
2:233870533:A:G	50	100	0.99	0.01089
2:233870893:A:T	50	100	1	0.06627
2:233870998:C:T	50	100	1	0.04267
2:233871485:A:G	50	100	0.99	0.1376
2:233872090:G:A	50	100	1	0.4555
2:233872192:C:T	50	100	1	0.06627
2:233872698:A:G	50	100	1	0.06627
2:233873609:T:C	50	100	0.85	0.01834
2:233873807:T:C	50	98	1	0.2482
2:233873808:G:A	50	100	1	0.04793
2:233874269:T:C	50	100	1	0.06627
2:233874416:T:C	50	100	1	0.02778
2:233874563:G:A	50	100	1	0.06627
2:233874726:T:C	50	100	1	0.01144
2:233874741:C:A	50	100	1	0.06627
2:233874870:T:C	50	98	1	0.0158
2:233874872:T:C	50	98	0.89	0.01616
2:233874874:T:C	49	81.6	0.96	0.3664
2:233874880:C:T	49	100	1	0.01979
2:233874902:T:C	50	100	0.97	0.08279
2:233875054:A:G	50	98	0.95	0.0216
2:233875346:G:A	50	100	1	0.06554
2:233875471:G:T	50	100	1	0.3785
2:233875513:T:C	50	100	0.89	0.01761
2:233875600:G:A	50	100	1	0.04267
2:233875685:G:A	50	100	0.99	0.4014
2:233876249:G:A	50	100	1	0.01725
2:233877217:G:C	50	100	0.99	0.01761
2:233877746:C:G	50	100	1	0.01071
2:233877794:G:A	50	100	0.93	0.01344
2:233877940:T:C	50	100	0.98	0.1064
2:233878338:T:C	50	100	1	0.06863
2:233878582:G:A	50	100	1	0.02033
2:233879137:T:C	50	100	1	0.06554
2:233879531:G:A	50	98	0.93	0.05664
2:233879615:C:T	50	100	1	0.3804
2:233879896:T:A	50	100	1	0.07916
2:233880088:G:A	50	100	1	0.07916
2:233880115:G:A	50	100	1	0.01616
2:233880221:C:T	50	100	0.97	0.01471
2:233880613:T:C	49	98	1	0.4161
2:233880794:T:C	50	100	0.96	0.02306
2:233880889:A:G	50	100	1	0.01144
2:233881185:T:G	50	100	1	0.4519
2:233881209:G:A	50	100	0.98	0.04775
2:233881465:A:G	50	100	0.99	0.126
2:233881535:G:A	50	100	0.99	0.04466
2:233881614:T:C	50	100	1	0.01362
2:233881647:C:A	50	100	1	0.3854
2:233881660:G:A	50	98	1	0.06554
2:233882083:C:A	50	100	1	0.02033
2:233882345:G:A	50	100	1	0.3854
2:233882349:G:A	50	100	0.96	0.02306
2:233882452:C:T	50	100	1	0.2725
2:233882794:C:T	50	100	0.9	0.06082
2:233882828:A:G	50	100	1	0.01362
2:233883205:C:T	50	98	1	0.06554
2:233883913:A:G	50	98	1	0.3854
2:233883983:G:C	50	98	1	0.3833
2:233884005:C:A	50	100	1	0.02052
2:233884068:T:G	50	100	1	0.03141
2:233884134:C:T	50	98	1	0.065
2:233884727:C:A	50	100	0.94	0.01852
2:233884756:G:T	50	100	1	0.05592
2:233885305:G:T	50	100	1	0.4895
2:233885640:A:G	50	100	1	0.0561
2:233885647:C:T	50	100	1	0.02052
2:233885767:G:C	50	100	1	0.3862
2:233886000:T:G	50	100	1	0.02033
2:233886013:C:G	50	100	0.9	0.02433
2:233886701:C:T	50	100	0.99	0.01761
2:233886722:G:A	50	98	1	0.06554
2:233886879:T:A	50	100	1	0.02033
2:233887355:T:G	50	100	1	0.04448
2:233887739:C:T	50	100	1	0.07625
2:233887801:A:T	50	100	1	0.3854
2:233888637:G:T	50	100	1	0.04248
2:233888744:G:A	50	100	1	0.01725
2:233889389:C:G	49	98	1	0.4722
2:233889559:T:G	50	100	0.97	0.02324
2:233889610:T:A	50	100	0.95	0.01344
2:233889611:A:T	50	100	1	0.02033
2:233889630:G:A	50	100	1	0.0305
2:233889736:A:G	50	100	1	0.01362
2:233890530:G:A	50	100	1	0.4573
2:233890562:C:G	50	100	1	0.4573
2:233890585:G:A	50	100	1	0.0561
2:233890998:A:G	50	98	0.94	0.01961
2:233891278:A:G	50	100	1	0.4621
2:233891513:G:A	50	100	1	0.07589
2:233891524:G:T	50	100	1	0.03086
2:233891700:G:T	50	100	1	0.3811
2:233891792:C:T	50	100	1	0.3804
2:233891872:C:A	50	100	1	0.02033
2:233892043:G:A	50	100	0.99	0.3811
2:233892360:G:A	50	100	1	0.4575
2:233892552:T:C	50	98	1	0.01017
2:233892606:A:C	50	100	1	0.07589
2:233893093:C:G	50	100	1	0.4575
2:233893139:C:T	50	100	0.97	0.04049
2:233893397:C:A	50	100	0.96	0.02306
2:233893457:C:A	50	100	1	0.01997
2:233893541:A:T	50	100	0.98	0.07553
2:233893675:T:A	50	100	1	0.3825
2:233893998:G:T	50	100	0.98	0.07553
2:233894209:T:G	50	100	0.98	0.4664
2:233894289:C:G	50	100	0.96	0.01452
2:233894529:A:G	50	100	0.99	0.3867
2:233894668:C:T	50	100	0.94	0.0285
2:233894720:A:G	50	100	0.99	0.01471
2:233894753:G:A	50	100	0.97	0.4808
2:233894786:C:A	50	100	0.98	0.4996
2:233894906:C:T	50	100	0.99	0.05574
2:233895070:C:G	50	100	0.99	0.4366
2:233895199:C:T	50	100	0.99	0.4354
2:233895203:T:C	50	100	1	0.01779
2:233895604:G:A	50	100	0.99	0.4354
2:233895650:A:G	50	100	1	0.01924
2:233895680:T:G	50	98	1	0.2318
2:233895813:T:C	50	98	0.99	0.4363
2:233895863:T:G	50	100	1	0.0443
2:233896309:G:A	50	100	1	0.06409
2:233896378:A:G	50	100	0.99	0.4996
2:233896581:C:T	50	100	1	0.01979
2:233896706:C:T	50	100	1	0.2026
2:233896977:C:G	50	100	1	0.01797
2:233897049:C:T	50	100	1	0.01961
2:233897336:G:A	50	100	1	0.01961
2:233897489:C:A	50	100	1	0.4671
2:233897846:C:T	50	100	0.94	0.01634
2:233898187:G:A	50	100	1	0.06409
2:233898250:A:G	50	100	0.99	0.01053
2:233898586:A:G	50	100	1	0.01688
2:233898969:A:G	50	100	1	0.01797
2:233899104:G:A	50	100	1	0.06427
2:233899255:G:A	50	100	1	0.07498
2:233899368:G:T	50	100	1	0.3887
2:233899416:G:C	50	100	1	0.06427
2:233899679:A:G	50	100	1	0.01961
2:233899733:A:C	50	100	0.96	0.0374
2:233899924:A:G	50	100	1	0.2033
2:233900798:C:T	49	100	0.96	0.05211
2:233900821:C:T	50	100	1	0.0561
2:233900851:T:C	50	100	1	0.457
2:233900982:G:A	50	100	1	0.05047
2:233901196:T:C	50	100	0.98	0.01888
2:233901311:A:G	50	100	1	0.4577
2:233901359:A:C	49	100	1	0.0748
2:233902381:C:G	50	100	0.93	0.01307
2:233903266:G:T	50	100	1	0.06481
2:233903442:C:G	50	100	0.87	0.01071
2:233903614:C:G	50	100	1	0.05628
2:233904051:C:T	50	100	1	0.065
2:233904144:C:T	50	100	0.99	0.0561
2:233904770:G:C	50	100	1	0.457
2:233905021:C:T	50	100	1	0.1407
2:233905067:C:T	50	100	1	0.1407
2:233905414:C:T	50	100	1	0.4708
2:233905429:G:C	50	100	0.99	0.2894
2:233905592:T:A	50	100	1	0.01961
2:233905638:G:C	50	100	1	0.01961
2:233906360:A:G	50	100	1	0.4711
2:233906522:G:A	50	100	1	0.06518
2:233906706:T:C	50	100	0.97	0.0138
2:233906903:G:A	50	100	0.99	0.3065
2:233907027:C:T	49	100	1	0.01834
2:233907350:T:A	50	100	1	0.3103
2:233907386:A:G	50	100	1	0.05628
2:233908098:C:A	50	100	1	0.01852
2:233908222:G:A	50	100	0.97	0.01707
2:233908743:A:G	50	100	0.93	0.01307
2:233908843:C:T	50	100	1	0.0561
2:233908934:G:A	50	98	0.87	0.03831
2:233909016:G:A	50	100	1	0.1574
2:233909188:G:A	50	100	1	0.1318
2:233909195:T:A	50	100	1	0.1411
2:233909613:G:A	50	100	1	0.05301
2:233910224:G:A	50	100	1	0.1411
2:233910322:G:A	50	100	0.96	0.05174
2:233910554:C:T	50	100	1	0.3039
2:233910814:A:T	50	100	0.86	0.01834
2:233911038:A:G	50	100	0.99	0.3095
2:233911057:C:T	50	100	1	0.01834
2:233911102:G:A	50	100	0.95	0.01271
2:233911313:A:C	50	100	0.97	0.0138
2:233911933:C:G	50	98	1	0.4713
2:233911947:A:C	50	100	1	0.01961
2:233912734:G:A	50	98	0.98	0.01035
2:233912800:G:C	50	100	1	0.4713
2:233912885:G:A	50	100	1	0.4713
2:233913873:G:A	49	100	1	0.05664
2:233914222:C:A	50	100	1	0.3235
2:233914413:A:G	50	100	1	0.4753
2:233915405:C:A	49	100	1	0.1574
2:233915914:T:C	50	100	1	0.4715
2:233916086:A:G	50	100	1	0.4715
2:233916142:A:T	50	100	0.98	0.03413
2:233916257:C:G	50	100	0.97	0.09114
2:233916448:T:C	50	100	1	0.4715
2:233916724:G:A	50	100	0.99	0.4715
2:233916914:G:A	50	100	1	0.01816
2:233916979:T:C	50	100	1	0.01816
2:233917017:A:T	50	100	1	0.01816
2:233917239:A:G	50	100	1	0.4715
2:233917250:C:G	50	100	1	0.1222
2:233917411:T:C	50	100	1	0.01816
2:233917610:G:A	50	100	1	0.05065
2:233917980:G:C	50	100	1	0.01979
2:233918003:A:G	50	100	1	0.4715
2:233918016:C:G	50	100	1	0.1287
2:233918294:T:C	50	100	1	0.35
2:233918357:T:C	50	100	0.96	0.05174
2:233918400:C:T	50	100	1	0.01816
2:233918589:T:C	50	100	1	0.0561
2:233919016:G:A	50	100	0.99	0.0532
2:233919155:C:A	50	100	1	0.3235
2:233919350:C:T	50	100	0.99	0.06536
2:233920052:A:T	50	100	0.99	0.01071
2:233920078:T:C	50	98	0.99	0.4666
2:233920079:G:A	50	100	0.99	0.08533
2:233920475:T:G	50	100	1	0.05338
2:233920945:C:T	50	100	1	0.01761
2:233921130:G:A	50	100	1	0.3364
2:233921224:G:A	50	100	1	0.3361
2:233921255:C:T	50	100	1	0.3364
2:233921448:C:T	50	100	1	0.1318
2:233921795:C:T	50	100	0.99	0.05301
2:233921931:C:T	50	100	1	0.01779
2:233922878:T:C	50	100	0.98	0.09296
2:233922924:A:G	50	100	1	0.06917
2:233922946:T:G	50	100	0.99	0.3028
2:233923040:T:G	50	100	1	0.3954
2:233923587:C:T	50	100	0.99	0.08479
2:233923588:A:T	50	100	0.98	0.1098
2:233923743:A:T	50	100	0.99	0.3991
2:233924046:G:A	50	100	1	0.09967
2:233924179:A:G	50	100	1	0.4904
2:233924343:A:C	50	100	0.99	0.2983
2:233924398:C:A	50	100	0.99	0.2979
2:233924440:C:G	50	100	1	0.09967
2:233924812:G:A	50	100	1	0.4907
2:233925380:G:C	50	100	1	0.01126
2:233925531:C:A	50	100	1	0.4907
2:233925720:G:C	50	100	0.98	0.2965
2:233925757:A:T	50	100	1	0.4906
2:233925810:C:G	50	100	1	0.4906
2:233925989:G:T	50	100	0.98	0.1155
2:233926457:G:A	50	100	0.97	0.03032
2:233926525:C:T	50	100	0.98	0.0817
2:233926795:T:C	50	100	1	0.09513
2:233926890:C:T	50	100	1	0.01743
2:233927034:C:G	50	100	0.98	0.116
2:233927349:C:T	50	100	1	0.01053
2:233927535:C:G	49	100	0.99	0.2972
2:233927539:A:G	50	100	0.99	0.09277
2:233928125:A:G	50	100	1	0.4902
2:233928209:G:T	50	100	1	0.4902
2:233928576:T:G	50	100	0.99	0.2974
2:233928621:T:C	50	100	0.99	0.2976
2:233928868:T:C	50	100	0.98	0.1173
2:233928963:T:A	50	100	0.99	0.08588
2:233929009:A:T	49	91.8	0.92	0.1683
2:233929053:C:T	50	100	1	0.01725
2:233929092:T:C	50	98	0.96	0.2384
2:233929163:A:G	50	100	1	0.4895
2:233929232:C:T	50	100	0.99	0.09913
2:233929375:A:G	50	100	1	0.4891
2:233929605:G:C	50	100	0.99	0.09913
2:233929662:C:T	50	100	1	0.01107
2:233930096:C:T	50	100	1	0.01725
2:233930267:C:G	50	100	0.99	0.1153
2:233930302:G:C	50	100	0.99	0.1153
2:233930309:G:A	50	100	0.99	0.01126
2:233930759:C:T	50	100	0.99	0.2954
2:233931288:G:A	50	96	0.8	0.03667
2:233931387:C:T	50	100	1	0.128
2:233931675:C:T	50	100	0.98	0.09296
2:233931712:T:C	50	100	1	0.0866
2:233931779:T:A	50	100	1	0.08642
2:233931950:G:A	50	100	0.98	0.01471
2:233932065:G:A	50	100	1	0.1405
2:233932877:T:A	50	100	1	0.04067
2:233932961:C:T	50	100	1	0.01126
2:233933036:G:A	50	100	1	0.02106
2:233933325:C:T	50	100	1	0.06699
2:233933333:T:G	50	100	0.99	0.2952
2:233933442:C:T	50	100	1	0.01725
2:233933464:C:T	50	100	1	0.156
2:233933474:C:T	50	100	1	0.08733
2:233933683:A:G	50	100	1	0.08751
2:233934005:C:T	50	100	0.99	0.0886
2:233934063:C:T	50	96	0.88	0.06082
2:233934271:C:A	50	100	0.99	0.04085
2:233934546:A:G	50	100	1	0.4886
2:233934580:C:T	50	100	1	0.08715
2:233934664:C:T	50	100	1	0.1158
2:233934849:C:T	50	100	0.99	0.4227
2:233935272:C:T	50	100	1	0.01924
2:233935317:G:T	50	100	1	0.0118
2:233936106:C:G	50	100	0.99	0.06681
2:233936301:A:G	50	100	1	0.08715
2:233936490:G:A	50	100	0.99	0.4886
2:233936927:T:C	45	95.6	0.99	0.4129
2:233936936:A:G	44	95.5	0.99	0.4248
2:233937064:G:T	50	100	0.99	0.4884
2:233937635:T:C	50	100	0.98	0.01126
2:233937757:G:A	50	100	1	0.08533
2:233938296:G:A	50	100	1	0.01071
2:233938834:C:T	50	100	0.95	0.06935
2:233938862:C:A	50	100	0.99	0.01924
2:233938929:A:G	50	100	0.98	0.3548
2:233939179:A:C	50	98	0.98	0.3711
2:233939587:C:T	50	100	1	0.4871
2:233939662:T:C	50	100	1	0.03286
2:233939853:A:G	50	100	0.98	0.04829
2:233940154:T:A	50	100	0.99	0.2672
2:233940259:G:A	50	100	0.99	0.2567
2:233940535:A:G	50	100	0.98	0.06046
2:233940552:T:C	50	100	0.99	0.03068
2:233940706:C:G	50	100	1	0.06028
2:233941024:A:C	50	100	0.98	0.01307
2:233941515:A:G	50	100	1	0.01017
2:233941621:T:A	50	100	1	0.01779
2:233941714:T:C	50	100	0.96	0.05192
2:233941757:G:A	50	100	0.98	0.01307
2:233942023:C:T	50	100	1	0.01779
2:233942092:C:T	45	82.2	0.98	0.4564
2:233942358:A:G	50	100	1	0.02179
2:233942450:A:G	50	100	1	0.02179
2:233942915:A:T	50	100	0.98	0.04829
2:233943217:A:G	50	100	1	0.02142
2:233943364:T:C	50	100	1	0.02142
2:233943858:C:T	50	100	0.96	0.07698
2:233943859:G:A	50	100	1	0.4871
2:233944011:G:T	50	100	0.98	0.04829
2:233944048:G:A	50	100	0.99	0.06046
2:233944059:C:A	50	100	0.97	0.02288
2:233944140:T:G	50	100	0.98	0.07662
2:233944215:G:A	50	100	0.85	0.01216
2:233944389:A:G	50	100	0.98	0.04847
2:233944484:C:T	50	100	1	0.4869
2:233945896:G:C	50	100	0.98	0.05846
2:233945903:A:T	50	100	1	0.01834
2:233945906:G:C	50	100	0.99	0.1443
2:233945908:A:G	50	100	0.98	0.05846
2:233946290:A:G	50	100	1	0.4871
2:233946382:A:G	50	100	0.98	0.02923
2:233946527:G:A	50	100	1	0.4871
2:233946710:T:C	50	100	0.99	0.06046
2:233946720:C:G	50	100	1	0.01017
2:233946777:T:C	50	100	0.95	0.01416
2:233947711:C:T	50	100	0.98	0.07643
2:233947777:T:G	50	100	0.99	0.2375
2:233948325:A:G	50	100	1	0.01307
2:233948374:T:C	50	100	0.99	0.2377
2:233948530:G:C	50	100	0.99	0.2364
2:233948549:A:G	50	100	0.99	0.06028
2:233948607:G:T	50	100	1	0.4906
2:233948755:G:A	50	100	0.98	0.01107
2:233948776:C:T	50	100	0.88	0.01198
2:233948991:G:A	50	100	0.99	0.1748
2:233949055:G:A	50	98	0.99	0.2364
2:233949225:C:T	50	98	0.85	0.02741
2:233949791:A:C	50	100	1	0.05937
2:233950157:G:A	50	100	0.98	0.01107
2:233950412:G:T	50	100	1	0.01779
2:233950779:C:G	50	100	0.99	0.4804
2:233951035:T:A	50	98	1	0.03976
2:233951439:G:A	50	98	0.91	0.01707
2:233951462:C:T	50	100	0.99	0.4846
2:233951620:G:A	50	100	0.9	0.02142
2:233952588:A:C	50	100	0.99	0.2397
2:233952992:A:G	50	100	0.99	0.2398
2:233953285:T:C	50	100	1	0.05084
2:233953396:A:G	50	100	0.98	0.4884
2:233953431:A:G	50	100	0.89	0.05301
2:233953607:T:G	50	100	1	0.05011
2:233953667:C:A	50	100	0.99	0.4784
2:233954140:G:A	50	100	0.99	0.01307
2:233954593:G:A	50	98	0.99	0.1374
2:233954926:T:A	50	98	0.99	0.1739
2:233955054:A:G	50	100	0.96	0.07462
2:233955144:G:A	50	100	0.99	0.2611
2:233955288:G:A	50	100	0.98	0.08787
2:233956562:T:C	50	98	0.97	0.1275
2:233957216:A:T	50	100	0.98	0.4306
2:233957329:C:A	50	98	0.97	0.3439
2:233957509:A:C	50	98	0.99	0.4775
2:233957575:A:G	50	100	1	0.05029
2:233957632:T:A	50	100	0.88	0.05265
2:233957785:G:A	50	100	0.98	0.1923
2:233957895:C:T	50	98	0.99	0.0216
2:233958365:G:T	50	100	0.98	0.2584
2:233958422:C:T	50	98	0.97	0.03413
2:233958749:C:T	50	98	0.99	0.0216
2:233958869:A:G	50	98	0.99	0.4822
2:233959150:G:A	50	100	0.73	0.02124
2:233959174:C:T	50	98	0.99	0.0216
2:233959293:T:G	50	100	0.94	0.01398
2:233959347:G:A	50	100	0.98	0.1921
2:233959639:G:C	50	100	0.95	0.07498
2:233959741:C:T	50	98	0.93	0.2781
2:233959785:C:T	50	100	0.97	0.03232
2:233959929:G:A	50	100	0.97	0.01543
2:233960073:C:G	50	100	0.97	0.3126
2:233960191:C:T	50	100	0.97	0.02288
2:233960321:C:T	50	100	0.94	0.01398
2:233960714:T:C	50	100	0.98	0.1389
2:233961264:C:T	50	100	0.97	0.03994
2:233961539:C:T	50	100	0.97	0.0158
2:233961818:C:T	50	100	0.97	0.01543
2:233961819:G:A	50	100	0.94	0.07516
2:233961919:G:T	50	100	0.99	0.0394
2:233962198:A:G	50	98	0.97	0.2554
2:233962699:G:A	50	98	0.9	0.1919
2:233962945:T:C	50	100	0.96	0.01543
2:233963105:G:T	50	100	0.95	0.03232
2:233963868:A:G	50	100	0.98	0.4782
2:233964167:C:T	50	100	0.95	0.01398
2:233964479:G:A	50	100	0.98	0.4828
2:233964525:C:G	50	100	0.97	0.0236
2:233964587:A:C	50	100	0.96	0.02015
2:233964792:G:T	50	100	0.96	0.04648
2:233965026:C:G	50	100	0.95	0.05047
2:233965113:T:C	50	98	0.87	0.03595
2:233965438:C:T	50	100	0.95	0.01198
2:233965758:G:T	50	100	0.94	0.3399
2:233965934:C:T	50	98	0.81	0.0158
2:233965995:C:T	50	96	0.92	0.2373
2:233966038:C:T	50	100	0.92	0.03595
2:233966139:T:C	50	100	0.86	0.09713
2:233966141:C:A	50	98	0.87	0.09731
2:233966244:G:T	50	100	0.92	0.04539
2:233966247:C:G	47	83	0.82	0.4484
2:233966495:T:C	50	98	0.92	0.0354
2:233966789:A:G	50	100	0.87	0.08624
2:233966978:A:G	50	100	0.82	0.01344
2:233967278:G:T	50	100	0.94	0.0216
2:233967393:A:G	50	92	0.88	0.4922
2:233967727:G:A	50	98	0.92	0.1044
2:233968111:C:T	50	98	0.92	0.1603
2:233968128:G:A	50	98	0.91	0.1728
2:233968152:G:A	50	100	0.81	0.03849
2:233968193:A:G	50	100	0.7	0.02596
2:233968199:G:A	50	90	0.88	0.4996
2:233968382:G:A	50	100	0.85	0.01362
2:233969307:G:A	50	100	0.94	0.0532
2:233969360:T:G	50	96	0.97	0.116
2:233969617:G:A	50	96	0.96	0.2863
2:233970026:T:C	50	98	0.96	0.02578
2:233970096:C:T	50	98	0.92	0.01398
2:233970130:T:C	50	96	0.98	0.1162
2:233970784:G:T	50	96	0.98	0.1162
2:233971209:C:T	50	94	0.89	0.4023
2:233971223:G:A	50	96	0.97	0.1162
2:233971336:C:G	50	96	0.96	0.1162
2:233971717:C:T	50	100	0.85	0.03341
2:233971958:T:C	50	100	0.61	0.01489
2:233972090:T:C	49	100	0.94	0.02596
2:233972467:C:T	50	96	0.94	0.1158
2:233972733:G:A	50	98	0.69	0.01434
2:233972801:T:G	50	98	0.9	0.3148
2:233973020:C:T	50	100	0.96	0.01779
2:233973038:G:A	50	98	0.93	0.0216
2:233973207:G:A	50	98	0.92	0.0138
2:233973499:T:C	50	98	0.8	0.06137
2:233973942:C:T	50	94	0.83	0.09205
2:233974523:C:A	50	94	0.79	0.3833
2:233974736:A:G	50	98	0.7	0.02669
2:233975029:G:A	50	94	0.77	0.03994
2:233975291:T:C	50	100	0.83	0.01707
2:233975300:T:C	50	96	0.78	0.2607
2:233975341:G:C	50	98	0.92	0.02687
2:233975373:C:G	50	100	0.81	0.01344
2:233975499:A:G	50	90	0.83	0.3164
2:233975619:G:A	50	100	0.69	0.01325
2:233975652:G:A	50	100	0.68	0.03722
2:233975710:G:A	50	100	0.74	0.06699
2:233975738:C:T	49	100	0.7	0.06463
2:233975753:G:A	50	90	0.8	0.2645
2:233976133:C:T	50	100	0.99	0.01107
2:233976386:C:A	50	98	0.82	0.1481
2:233977209:T:C	50	96	0.86	0.1512
2:233977719:T:G	50	96	0.76	0.07734
2:233977786:T:C	50	96	0.93	0.05247
2:233978048:G:A	50	96	0.88	0.1509
2:233978173:G:A	50	96	0.92	0.08315
2:233978788:C:T	50	96	0.96	0.3958
2:233978884:G:A	50	94	0.95	0.09713
2:233979102:A:T	50	100	0.94	0.02124
2:233979358:G:A	50	96	0.95	0.2918
2:233979517:T:C	50	94	0.93	0.2834
2:233979557:A:G	50	100	0.88	0.06899
2:233979999:T:C	50	98	0.96	0.2803
2:233980077:C:T	50	96	0.97	0.3981
2:233980533:G:T	50	96	0.97	0.2903
2:233980871:C:T	50	98	0.94	0.1814
2:233981002:G:A	50	96	0.97	0.3903
2:233981518:G:T	50	100	0.98	0.01071
2:233981747:G:T	50	96	0.97	0.3971
2:233981788:A:G	50	98	0.95	0.01162
2:233982149:C:T	50	96	0.96	0.2921
2:233982284:C:G	50	96	0.97	0.2273
2:233982411:G:A	50	98	0.9	0.1249
2:233982452:C:A	50	98	0.97	0.4782
2:233982631:C:G	50	98	0.97	0.2268
2:233982664:A:G	50	98	0.97	0.2289
2:233982738:G:A	50	100	0.94	0.01107
2:233983211:C:A	50	100	0.96	0.02233
2:233983483:T:C	50	98	0.95	0.2901
2:233983823:G:C	50	98	0.88	0.06808
2:233983825:T:A	50	98	0.99	0.06609
2:233984329:C:A	50	98	0.99	0.0659
2:233984438:G:A	50	98	0.92	0.01688
2:233984629:G:A	50	98	0.99	0.07643
2:233984956:C:T	50	98	0.9	0.1251
2:233985909:A:G	50	100	0.98	0.01162
2:233986002:G:A	50	100	0.93	0.01107
2:233986249:G:A	50	98	0.9	0.1251
2:233986347:G:T	50	100	0.95	0.01144
2:233986467:A:T	50	98	0.97	0.01344
2:233986589:A:G	50	100	0.97	0.05192
2:233986964:T:A	50	98	0.72	0.01017
2:233987029:A:G	50	92	0.93	0.2709
2:233987258:G:T	50	100	0.96	0.04466
2:233987301:G:A	50	98	0.96	0.01271
2:233987667:G:A	50	98	0.92	0.01943
2:233987670:G:A	50	94	0.93	0.4946
2:233987702:C:A	50	96	0.93	0.2146
2:233987780:C:A	50	98	0.92	0.02088
2:233987947:G:A	50	100	0.86	0.0443
2:233988198:A:T	50	92	0.9	0.278
2:233988700:G:T	50	96	0.92	0.2271
2:233989074:C:T	50	100	0.93	0.0512
2:233989414:C:A	50	100	0.93	0.04666
2:233989742:C:T	50	100	0.69	0.01126
2:233989825:C:T	50	100	0.83	0.03395
2:233989900:T:C	50	98	0.9	0.05937
2:233990126:G:A	50	98	0.96	0.02397
2:233990223:A:T	50	100	0.92	0.1048
2:233990523:A:G	50	100	0.94	0.07843
2:233990629:G:A	50	98	0.84	0.08914
2:233990798:C:T	50	96	0.96	0.2524
2:233991064:C:G	50	100	0.89	0.01561
2:233991406:C:T	50	100	0.94	0.04847
2:233991568:G:T	50	98	0.91	0.07208
2:233991590:G:A	50	100	0.93	0.05138
2:233991747:A:G	50	100	0.89	0.03286
2:233991869:G:A	50	98	0.95	0.4316
2:233992353:T:C	50	100	0.84	0.03141
2:233992504:C:T	50	100	0.83	0.01761
2:233992526:T:G	50	98	0.92	0.2382
2:233992690:G:A	50	98	0.91	0.07226
2:233992780:C:T	50	98	0.91	0.07226
2:233992970:C:T	50	100	0.84	0.08896
2:233993046:A:T	50	100	0.96	0.02397
2:233993057:A:G	50	100	0.91	0.03577
2:233993385:A:G	50	100	0.96	0.02433
2:233993473:G:C	50	100	0.96	0.01253
2:233994168:A:C	50	100	0.98	0.01071
2:233994215:C:T	50	100	0.93	0.05138
2:233994356:C:G	50	98	0.9	0.02796
2:233994450:G:T	50	96	0.95	0.496
2:233995396:G:A	50	98	0.95	0.4286
2:233995500:T:C	50	98	0.94	0.4375
2:233996434:C:T	50	98	0.94	0.242
2:233996717:C:T	50	100	0.95	0.03304
2:233996731:C:T	50	96	0.95	0.4742
2:233996744:A:G	50	100	0.87	0.03268
2:233996894:C:A	50	100	0.92	0.02197
2:233996919:T:C	50	100	0.92	0.05646
2:233997075:G:C	50	100	0.93	0.1227
2:233997218:G:A	50	100	0.91	0.09604
2:233997351:A:T	50	100	0.88	0.03976
2:233997402:G:T	50	92	0.86	0.05156
2:233997882:C:T	50	92	0.78	0.2398
2:233999247:G:T	50	98	0.84	0.04666
2:233999251:A:G	50	98	0.79	0.01997
2:233999335:A:G	50	98	0.86	0.07553
2:233999528:G:A	50	96	0.87	0.07389
2:233999598:C:A	50	94	0.83	0.3155
2:233999724:C:T	50	100	0.88	0.05011
2:233999852:T:C	50	98	0.84	0.4406
2:233999964:A:G	50	100	0.91	0.05011
2:234000142:T:G	50	98	0.95	0.2117
2:234000265:C:T	50	100	0.94	0.2442
2:234000303:G:A	50	100	0.99	0.09405
2:234000743:G:A	50	100	0.98	0.2233
2:234001020:G:A	50	100	0.92	0.05574
2:234001155:G:A	50	100	0.98	0.2407
2:234001358:C:G	50	100	0.98	0.2106
2:234001798:T:C	50	98	0.99	0.1365
2:234001965:G:A	50	98	0.96	0.01344
2:234002284:T:C	50	100	0.95	0.1086
2:234002301:G:T	50	100	0.99	0.08951
2:234002307:A:T	50	100	0.99	0.232
2:234002588:A:G	50	100	0.99	0.08969
2:234002723:G:A	50	100	0.99	0.08951
2:234002800:T:C	50	100	0.99	0.03014
2:234002949:C:T	50	100	0.96	0.1146
2:234003571:C:T	50	100	0.99	0.2355
2:234003649:C:A	50	100	1	0.01017
2:234004017:T:G	50	100	1	0.3308
2:234004039:C:T	50	100	0.7	0.01725
2:234004155:G:A	50	98	0.98	0.315
2:234004389:C:T	50	98	1	0.4526
2:234005435:T:C	50	98	1	0.08787
2:234005563:T:C	50	98	0.99	0.3155
2:234005921:G:A	48	97.9	0.99	0.3155
2:234006277:T:G	50	100	1	0.08751
2:234006563:G:C	50	100	0.98	0.03141
2:234006896:C:G	50	96	1	0.1423
2:234008161:C:T	50	96	0.77	0.03105
2:234008187:A:G	50	100	1	0.2164
2:234008190:A:G	50	100	1	0.08515
2:234008199:G:A	50	98	0.63	0.01071
2:234008626:C:G	50	100	1	0.0541
2:234008733:G:A	50	100	0.98	0.2306
2:234008934:G:A	50	100	0.99	0.03068
2:234009088:C:T	50	98	0.99	0.1984
2:234009323:A:G	50	98	0.99	0.1934
2:234009502:G:A	50	98	0.99	0.1906
2:234009571:C:T	50	100	1	0.2041
2:234009689:T:G	50	100	1	0.01017
2:234009747:G:C	50	100	1	0.1984
2:234009884:C:A	50	100	0.92	0.0532
2:234009945:C:T	50	98	0.99	0.2217
2:234010132:G:T	50	98	0.99	0.2217
2:234010159:G:A	50	98	0.99	0.2217
2:234010261:T:C	50	98	0.98	0.1443
2:234010474:T:G	50	100	1	0.09259
2:234010556:T:C	50	100	1	0.1387
2:234010646:T:C	50	100	0.99	0.02106
2:234010670:G:A	50	100	0.98	0.36870000000000003
2:234010673:G:A	50	100	1	0.08569
2:234010679:G:A	50	100	0.93	0.01017
2:234010944:T:C	50	100	1	0.1044
2:234011039:A:G	50	100	0.99	0.222
2:234011132:T:C	50	100	1	0.1391
2:234011295:C:A	50	98	0.98	0.1142
2:234011342:G:A	50	100	0.99	0.1463
2:234011480:C:T	50	100	0.99	0.2219
2:234011576:A:C	50	100	0.99	0.0325
2:234011710:A:T	50	100	0.96	0.06663
2:234011745:C:T	50	100	0.92	0.01126
2:234011790:A:G	50	100	0.99	0.1986
2:234012400:A:C	50	100	0.99	0.2217
2:234012448:C:T	50	100	0.99	0.2215
2:234012465:G:T	50	100	0.97	0.3642
2:234012476:A:T	50	92	0.98	0.3123
2:234012671:C:T	50	100	0.99	0.2215
2:234012672:C:G	50	100	0.99	0.2215
2:234012791:G:A	50	100	1	0.08769
2:234013718:T:C	50	100	1	0.1774
2:234013829:G:A	50	98	1	0.1774
2:234014197:A:T	49	100	0.97	0.08569
2:234014480:A:C	50	100	1	0.2418
2:234014526:A:G	50	100	1	0.1049
2:234014718:G:A	50	100	1	0.1774
2:234014916:G:A	50	100	1	0.08569
2:234015223:C:T	50	100	0.97	0.01198
2:234015237:T:C	50	100	1	0.2039
2:234015310:C:T	50	100	1	0.1774
2:234015590:T:G	50	100	0.99	0.03359
2:234015769:C:A	50	98	0.94	0.03195
2:234016165:A:G	50	100	0.99	0.2262
2:234016297:T:C	50	100	1	0.08588
2:234016400:A:C	50	100	0.96	0.01198
2:234016431:T:C	50	100	1	0.2032
2:234016540:G:C	50	100	0.97	0.01017
2:234016627:A:G	50	100	0.97	0.01652
2:234016877:C:T	50	100	1	0.1774
2:234017114:C:T	50	100	1	0.1774
2:234017364:C:T	50	100	1	0.08588
2:234017927:G:A	50	100	1	0.02941
2:234018033:C:T	50	100	1	0.03304
2:234018188:C:T	50	100	0.89	0.01761
2:234018616:G:T	50	100	1	0.1774
2:234018755:G:T	50	98	1	0.1774
2:234018966:C:G	50	100	1	0.2033
2:234019044:C:G	50	100	1	0.1983
2:234019581:A:G	50	100	1	0.1774
2:234019706:T:C	50	100	1	0.1776
2:234019710:C:G	50	100	1	0.1774
2:234019849:A:G	50	100	0.99	0.2239
2:234019873:G:A	50	100	1	0.08588
2:234019968:A:G	50	100	1	0.203
2:234020019:T:A	50	100	0.98	0.01017
2:234020245:C:A	50	100	1	0.1774
2:234020275:A:G	50	100	1	0.03304
2:234020333:A:G	50	100	1	0.203
2:234020406:A:G	50	100	0.93	0.01198
2:234020462:A:G	50	100	1	0.1391
2:234020545:C:T	50	100	1	0.1774
2:234020885:T:G	50	100	1	0.1774
2:234020915:T:C	50	100	1	0.1394
2:234021042:T:C	50	100	1	0.1774
2:234021348:C:G	50	100	1	0.08569
2:234021582:G:A	50	100	1	0.08569
2:234021667:G:A	50	100	1	0.4381
2:234021952:A:G	50	100	0.96	0.06645
2:234022159:T:C	50	100	1	0.1774
2:234022275:C:T	50	100	0.99	0.1894
2:234022409:T:C	50	100	1	0.2028
2:234022486:G:A	50	100	0.97	0.06463
2:234022518:A:T	50	100	0.99	0.03322
2:234022606:G:T	50	100	1	0.08569
2:234022655:G:A	50	100	1	0.1796
2:234022681:A:T	50	100	1	0.2028
2:234022713:G:C	50	100	1	0.1796
2:234022790:G:A	50	100	1	0.2237
2:234022878:G:C	50	100	1	0.4158
2:234023025:C:T	50	100	1	0.4036
2:234023071:C:G	50	100	1	0.4036
2:234023146:C:T	50	98	0.98	0.1122
2:234023157:G:C	50	100	0.97	0.1374
2:234023194:C:G	50	100	1	0.4036
2:234023206:A:G	50	100	1	0.4152
2:234023259:T:C	50	100	0.99	0.1799
2:234023290:A:G	50	100	1	0.3965
2:234023293:G:A	50	100	0.96	0.01325
2:234023401:G:A	50	100	0.95	0.01307
2:234023453:C:G	50	100	1	0.1863
2:234023473:C:T	50	98	1	0.1863
2:234023521:C:T	50	100	1	0.224
2:234023608:G:C	50	96	1	0.1859
2:234023613:T:C	50	98	1	0.4092
2:234023619:A:G	50	100	0.98	0.2035
2:234023635:C:A	50	100	1	0.08152
2:234023653:C:T	50	98	0.99	0.1552
2:234023795:C:T	50	100	1	0.03286
2:234024117:G:C	50	100	1	0.1861
2:234024184:C:T	50	100	1	0.02923
2:234024266:G:A	50	98	0.98	0.04611
2:234024310:T:G	50	98	1	0.465
2:234024332:C:T	50	98	1	0.4573
2:234024446:C:T	50	100	1	0.2237
2:234024622:C:T	50	100	0.99	0.1249
2:234024623:G:A	50	100	0.79	0.01707
2:234024778:C:T	50	100	0.98	0.04611
2:234024789:A:T	50	98	0.94	0.08842
2:234024794:A:G	50	100	0.98	0.4074
2:234024799:G:A	50	100	0.99	0.1249
2:234024813:G:C	50	100	0.99	0.08134
2:234024836:C:T	50	100	0.92	0.06463
2:234024915:A:G	50	100	0.99	0.4105
2:234024954:C:T	50	100	0.99	0.4099
2:234024986:T:C	50	100	0.99	0.4105
2:234025346:C:A	39	84.6	0.89	0.2021
2:234025401:C:T	50	98	0.98	0.4099
2:234025416:C:A	50	98	0.97	0.1118
2:234025542:A:G	50	98	0.98	0.2362
2:234025817:A:G	50	98	0.98	0.2264
2:234026302:G:A	50	100	0.96	0.08152
2:234026508:G:A	50	100	0.96	0.08569
2:234026558:T:C	50	100	0.95	0.08588
2:234027029:C:T	50	98	0.83	0.02378
2:234027061:A:C	50	100	0.95	0.1598
2:234027321:A:G	50	100	0.97	0.08588
2:234027698:A:G	50	100	0.93	0.03032
2:234027785:A:G	50	100	0.97	0.08569
2:234028030:T:C	50	100	0.97	0.08551
2:234028106:C:G	50	100	0.97	0.08551
2:234028269:T:C	50	100	0.97	0.08551
2:234028301:C:G	50	100	0.86	0.01852
2:234028345:C:T	50	100	0.96	0.08551
2:234028457:C:T	50	100	0.96	0.09078
2:234028559:A:G	50	100	0.96	0.08551
2:234028616:G:T	50	100	0.96	0.08551
2:234028743:C:T	50	98	0.93	0.1013
2:234028762:G:A	50	98	0.93	0.08007
2:234028961:G:T	50	90	0.85	0.3027
2:234029243:T:A	50	96	0.76	0.04521
2:234029274:A:G	50	96	0.8	0.06736
2:234029438:T:C	50	84	0.69	0.2475
2:234029620:G:A	50	80	0.78	0.2852
2:234030137:T:C	50	96	0.93	0.2397
2:234030216:A:G	50	96	0.93	0.242
2:234030244:C:T	50	98	0.94	0.2395
2:234030498:C:T	50	98	0.94	0.2391
2:234030499:C:T	50	100	0.8	0.07117
2:234030837:G:A	50	90	0.75	0.4292
2:234030841:G:A	50	98	0.93	0.2324
2:234030932:G:A	50	96	0.8	0.01725
2:234030936:G:A	50	100	0.72	0.01561
2:234031207:G:A	50	98	0.94	0.2387
2:234031336:G:A	50	98	0.69	0.02197
2:234031517:T:C	50	98	0.94	0.2386
2:234031560:G:A	50	98	0.93	0.2384
2:234031758:C:T	50	98	0.91	0.3048
2:234031789:C:T	50	100	0.7	0.01598
2:234031931:C:T	50	96	0.75	0.08969
2:234031986:G:A	50	98	0.94	0.2387
2:234032151:G:T	50	100	0.82	0.06518
2:234032646:G:T	50	100	0.84	0.1636
2:234033892:A:G	50	98	0.69	0.06917
2:234034641:G:A	50	98	0.77	0.03232
2:234035224:C:T	50	100	0.84	0.05138
2:234035337:C:T	50	100	0.86	0.1405
2:234035384:A:G	50	96	0.87	0.4731
2:234035399:G:A	50	98	0.93	0.1403
2:234035818:C:T	50	100	0.97	0.08497
2:234036050:T:C	50	100	0.97	0.03123
2:234036085:A:C	50	100	0.97	0.03105
2:234036118:A:G	50	98	0.75	0.01289
2:234036141:A:G	50	100	0.97	0.02142
2:234036227:G:C	50	100	0.99	0.01997
2:234036402:G:A	50	100	1	0.01216
2:234036461:A:G	50	100	0.99	0.2582
2:234036580:T:C	50	100	0.98	0.02124
2:234036693:A:T	50	100	0.96	0.443
2:234037026:A:G	50	100	0.99	0.2487
2:234037064:C:T	50	98	0.86	0.05192
2:234037140:T:C	50	100	0.99	0.2702
2:234037178:T:C	50	100	1	0.02015
2:234037240:C:T	50	100	0.96	0.03486
2:234038007:T:A	50	100	0.91	0.1126
2:234038014:T:A	50	98	0.97	0.08969
2:234038081:G:A	50	100	1	0.01997
2:234039412:T:C	50	100	1	0.2618
2:234039557:C:T	49	100	0.83	0.02977
2:234039728:A:T	50	100	0.97	0.1456
2:234039817:G:A	50	100	1	0.01452
2:234039943:G:A	50	96	0.86	0.05338
2:234040040:G:A	50	100	0.99	0.396
2:234040256:G:T	50	100	1	0.1042
2:234040360:G:A	50	100	0.99	0.3954
2:234040923:C:T	50	100	0.95	0.1661
2:234041189:G:A	50	100	0.99	0.04993
2:234041339:A:G	50	100	1	0.2602
2:234041387:T:A	50	100	0.98	0.09041
2:234041595:G:T	50	100	0.96	0.04339
2:234041602:T:A	50	100	0.99	0.2718
2:234041975:A:C	50	100	1	0.02015
2:234042066:C:A	50	100	1	0.08424
2:234042335:A:G	50	100	1	0.01216
2:234042353:C:T	50	100	0.99	0.2705
2:234042415:T:A	50	100	0.97	0.1445
2:234042570:A:G	50	100	1	0.01216
2:234042826:C:G	50	100	1	0.08442
2:234043377:T:C	50	100	1	0.01216
2:234043656:G:A	50	100	1	0.01979
2:234043664:C:T	50	100	1	0.08442
2:234043675:G:T	50	100	0.99	0.4069
2:234043741:C:T	50	98	0.75	0.02487
2:234044273:G:A	50	100	1	0.08442
2:234044497:T:C	50	100	1	0.01997
2:234044581:A:G	50	100	0.97	0.04357
2:234044898:A:G	50	100	1	0.04702
2:234045038:C:A	50	100	1	0.01325
2:234045334:T:G	50	100	0.99	0.4735
2:234045358:C:A	50	100	0.99	0.459
2:234045975:G:A	50	100	0.99	0.2792
2:234046026:G:A	50	100	0.99	0.01271
2:234046125:A:G	50	100	1	0.2377
2:234047352:T:C	50	100	0.98	0.04267
2:234047362:G:T	50	100	0.96	0.06064
2:234047419:A:G	50	100	1	0.1311
2:234047700:T:C	50	100	1	0.1309
2:234048290:A:T	50	100	0.99	0.2789
2:234048398:A:G	50	92	0.77	0.01888
2:234048484:C:T	50	100	0.98	0.1434
2:234048648:C:T	50	100	1	0.1309
2:234048687:A:C	50	100	1	0.08515
2:234048800:C:T	50	100	1	0.08479
2:234048912:G:A	50	100	1	0.04321
2:234048951:A:C	50	100	1	0.04212
2:234048977:T:G	50	100	1	0.1309
2:234049048:C:A	50	100	1	0.1309
2:234049123:G:A	50	100	1	0.1309
2:234049335:A:C	50	100	1	0.1309
2:234049395:C:G	50	100	1	0.08479
2:234049454:A:T	50	100	1	0.1309
2:234049457:T:A	50	100	1	0.1309
2:234049554:G:A	50	100	1	0.1311
2:234049672:A:C	50	100	0.99	0.1309
2:234049695:G:A	50	100	0.97	0.1445
2:234049848:A:G	50	100	0.99	0.05392
2:234050478:C:T	50	100	1	0.2375
2:234050523:G:A	50	100	0.97	0.01216
2:234051256:T:C	50	100	1	0.01216
2:234051314:T:C	50	100	0.99	0.1298
2:234051377:C:T	50	100	1	0.236
2:234051429:C:T	50	100	1	0.1309
2:234052171:T:C	50	100	1	0.1806
2:234052316:C:T	50	100	1	0.02033
2:234052416:C:T	50	100	0.99	0.1238
2:234052430:A:G	50	100	0.99	0.1238
2:234052523:G:T	50	100	1	0.02033
2:234052559:T:C	50	100	0.99	0.124
2:234052596:C:T	50	100	0.97	0.05447
2:234052620:C:T	50	100	1	0.09622
2:234052791:A:G	50	100	1	0.3767
2:234052807:C:A	50	100	1	0.01216
2:234052856:T:C	50	100	1	0.362
2:234052948:C:T	50	100	1	0.01216
2:234052998:G:A	50	100	1	0.04993
2:234053206:G:T	50	100	1	0.3767
2:234053267:C:A	50	98	0.97	0.02832
2:234053355:A:G	50	100	1	0.08533
2:234053441:T:C	50	100	1	0.3767
2:234053517:A:G	50	100	1	0.3767
2:234053646:T:A	50	100	1	0.3005
2:234053713:C:A	50	100	1	0.3767
2:234053715:C:T	50	100	1	0.02052
2:234054007:G:A	50	100	1	0.362
2:234054187:C:A	50	98	1	0.3767
2:234054335:G:T	50	100	1	0.3767
2:234054345:T:G	50	100	1	0.08333
2:234054405:G:A	50	100	1	0.3767
2:234054431:G:A	50	100	1	0.2498
2:234054439:G:A	50	100	1	0.2711
2:234054475:A:G	50	100	1	0.3767
2:234054639:T:G	50	100	1	0.3765
2:234054733:G:A	50	100	1	0.3767
2:234054755:T:C	50	100	1	0.3767
2:234054797:T:G	50	100	1	0.3767
2:234055031:G:T	50	100	1	0.01216
2:234055058:T:C	50	100	1	0.04993
2:234055064:C:T	50	100	1	0.2525
2:234055261:A:C	50	100	1	0.3767
2:234055279:C:T	50	100	1	0.3767
2:234055430:T:G	50	100	0.99	0.1245
2:234055672:C:A	50	100	1	0.3618
2:234055947:C:T	50	100	1	0.1429
2:234056021:A:G	50	100	1	0.4584
2:234056097:C:T	50	100	1	0.3617
2:234056157:C:T	50	96	1	0.3618
2:234056477:T:C	50	100	1	0.02033
2:234056572:T:C	50	100	1	0.3767
2:234057226:C:T	50	100	1	0.2364
2:234057257:T:C	50	100	1	0.3615
2:234057285:C:T	50	100	0.89	0.03377
2:234057286:G:A	50	100	0.98	0.01107
2:234057391:T:C	50	100	1	0.08551
2:234057521:T:C	50	100	1	0.3613
2:234057594:C:T	50	100	1	0.3613
2:234057612:T:A	50	100	1	0.4579
2:234057842:C:T	50	100	1	0.3611
2:234057957:G:A	50	100	1	0.09659
2:234058122:A:T	50	100	1	0.3609
2:234058136:G:A	50	100	1	0.2845
2:234058275:G:A	50	100	1	0.04938
2:234058470:T:C	50	100	1	0.4728
2:234058677:C:T	50	100	1	0.1227
2:234058691:G:A	50	100	1	0.063
2:234058766:G:A	50	100	1	0.219
2:234058895:T:A	50	100	1	0.3666
2:234058925:C:T	50	100	1	0.01216
2:234059342:C:T	50	100	1	0.1
2:234059376:G:A	50	100	1	0.02869
2:234059407:C:T	50	98	1	0.4034
2:234059550:A:G	50	98	0.99	0.1603
2:234059842:A:C	50	100	1	0.05755
2:234059870:T:C	50	100	0.99	0.169
2:234059904:C:T	50	100	0.99	0.169
2:234060142:G:T	50	100	1	0.3132
2:234060510:C:T	50	100	0.99	0.1619
2:234060683:G:T	50	100	1	0.3192
2:234060688:T:C	49	100	1	0.3192
2:234060730:T:C	50	100	1	0.3192
2:234060756:C:T	50	100	1	0.319
2:234060771:G:T	50	100	1	0.05792
2:234060837:A:G	50	100	1	0.3192
2:234060856:G:T	50	100	1	0.3192
2:234060995:T:C	50	100	1	0.3192
2:234061114:G:A	50	100	0.98	0.06373
2:234061134:C:T	50	100	0.99	0.05955
2:234061768:A:C	50	100	1	0.3197
2:234061826:T:C	50	100	1	0.05301
2:234061861:C:T	50	100	0.99	0.4838
2:234062017:C:A	50	100	1	0.3099
2:234062352:G:A	50	100	0.99	0.0345
2:234062920:T:C	50	100	1	0.06064
2:234063331:A:C	50	100	0.99	0.4168
2:234064700:C:G	50	100	0.98	0.2433
2:234065016:C:A	50	100	0.98	0.2627
2:234065305:A:G	50	100	1	0.4746
2:234066807:G:A	50	100	0.99	0.2633
2:234067095:A:G	50	100	0.98	0.07317
2:234067530:C:T	50	100	1	0.02887
2:234068045:A:G	50	100	0.99	0.1826
2:234068143:C:T	50	100	1	0.1846
2:234068439:A:G	50	100	1	0.262
2:234068727:C:T	50	100	0.99	0.07534
2:234068844:C:T	50	100	0.99	0.06336
2:234069334:A:G	50	100	1	0.1848
2:234069719:G:A	50	100	0.98	0.26
2:234070014:C:T	50	98	1	0.07371
2:234070764:C:T	50	100	1	0.07317
2:234071228:A:G	50	100	1	0.262
2:234071526:A:G	50	100	1	0.07317
2:234072234:A:T	50	100	1	0.461
2:234072388:G:T	50	100	0.99	0.07008
2:234072417:C:T	50	100	0.99	0.2565
2:234072707:G:A	50	100	1	0.2197
2:234072990:C:T	50	100	1	0.1852
2:234073049:A:G	50	100	1	0.02887
2:234073118:C:A	50	100	1	0.02142
2:234073148:G:A	50	100	0.99	0.4653
2:234074253:G:A	50	100	1	0.08315
2:234074357:G:A	50	100	0.99	0.2569
2:234074464:C:T	50	100	0.93	0.02124
2:234074881:A:G	50	98	0.99	0.2602
2:234074974:C:T	50	98	0.99	0.2177
2:234075549:G:C	49	100	0.99	0.1995
2:234075706:C:A	50	100	0.99	0.08333
2:234075720:A:T	50	96	0.88	0.06118
2:234075793:T:G	50	98	0.99	0.2344
2:234076114:G:A	50	100	0.99	0.2062
2:234076167:C:T	50	100	0.98	0.1022
2:234076187:G:A	50	100	0.98	0.2516
2:234076217:A:C	50	100	0.98	0.1783
2:234076564:A:T	50	96	0.79	0.02269
2:234076732:T:G	50	100	1	0.02723
2:234077423:T:C	50	100	0.99	0.3851
2:234077424:C:T	50	100	1	0.06718
2:234077467:T:C	50	100	0.99	0.3034
2:234077568:G:A	49	100	1	0.063
2:234077748:A:T	50	100	0.98	0.4472
2:234077791:C:G	50	100	1	0.4486
2:234078289:A:T	50	100	1	0.0158
2:234078797:A:G	50	100	1	0.01307
2:234079516:T:C	50	100	0.99	0.03395
2:234079727:C:A	47	100	0.98	0.1681
2:234079956:A:T	50	100	0.94	0.0187
2:234079968:C:T	50	100	1	0.02996
2:234080002:A:G	50	100	0.94	0.0187
2:234080312:C:A	50	100	1	0.03341
2:234080439:T:C	50	100	1	0.3762
2:234080524:G:C	50	100	1	0.06318
2:234080564:T:C	50	100	1	0.03341
2:234081189:A:G	50	100	0.99	0.1826
2:234081483:T:C	50	100	1	0.1696
2:234081488:C:T	50	100	1	0.03359
2:234081576:C:T	50	100	1	0.03341
2:234081832:G:T	50	100	1	0.09459
2:234082065:C:A	50	100	1	0.376
2:234082143:T:C	50	100	1	0.2398
2:234082205:T:G	50	100	0.75	0.02941
2:234082209:A:G	50	100	1	0.2053
2:234082275:A:G	50	100	1	0.01144
2:234082336:G:T	50	100	1	0.05283
2:234082435:G:A	50	100	0.98	0.07444
2:234082611:G:C	50	100	0.99	0.3509
2:234082692:T:C	50	100	1	0.3949
2:234082810:A:G	50	100	1	0.07426
2:234082838:A:C	50	100	1	0.3765
2:234082874:G:A	50	100	1	0.1418
2:234083006:G:T	50	100	1	0.104
2:234083151:G:C	50	100	1	0.03359
2:234083232:C:T	50	100	1	0.02832
2:234083233:G:A	50	100	0.81	0.03722
2:234083246:C:T	50	100	1	0.2001
2:234084189:A:G	50	100	1	0.1113
2:234084197:C:T	50	100	1	0.2001
2:234084268:T:C	50	100	1	0.441
2:234084331:C:T	50	100	0.8	0.0138
2:234084664:C:A	50	100	1	0.1997
2:234084739:A:G	50	100	1	0.07516
2:234084790:G:T	50	100	1	0.2001
2:234084832:T:A	50	100	1	0.03341
2:234084919:A:G	50	100	1	0.2333
2:234085022:T:C	50	100	1	0.1999
2:234085354:A:G	50	100	1	0.1999
2:234085548:T:C	50	100	1	0.4822
2:234085995:G:A	50	100	1	0.03341
2:234086243:T:C	50	100	1	0.1999
2:234086608:C:T	50	98	1	0.4855
2:234086746:G:A	50	100	1	0.2371
2:234086779:C:T	50	98	0.99	0.0423
2:234086786:C:T	50	98	1	0.4265
2:234086792:T:C	50	100	1	0.1852
2:234086952:T:C	50	100	1	0.2366
2:234087038:C:G	50	100	0.99	0.1997
2:234087090:C:T	50	100	1	0.4857
2:234087239:A:T	50	100	0.99	0.06881
2:234087256:C:T	50	100	1	0.2821
2:234087257:G:A	50	100	0.95	0.01924
2:234087522:A:G	50	100	1	0.1035
2:234087942:A:T	50	100	1	0.3602
2:234088241:A:G	50	100	0.99	0.4332
2:234088574:G:A	50	96	0.98	0.325
2:234088902:G:T	50	100	0.98	0.06427
2:234089082:A:G	50	100	0.99	0.3312
2:234089352:T:A	50	100	0.99	0.15
2:234089457:T:C	50	100	0.99	0.3312
2:234089990:C:G	50	100	0.98	0.3736
2:234090378:G:A	50	100	0.97	0.08751
2:234090448:G:A	50	100	0.86	0.0138
2:234090730:C:G	50	100	0.96	0.4228
2:234090879:A:G	50	100	0.99	0.02505
2:234091060:T:C	50	100	0.82	0.03377
2:234091075:C:T	50	100	0.96	0.02651
2:234091186:G:T	50	96	0.85	0.175
2:234091217:T:C	50	90	0.88	0.4486
2:234091449:C:T	50	94	0.94	0.3971
2:234091885:G:A	50	100	0.96	0.3891
2:234092331:A:G	50	100	0.94	0.2518
2:234092507:A:G	50	100	0.95	0.04702
2:234092893:C:T	50	100	0.96	0.2908
2:234093074:T:C	50	100	0.95	0.03105
2:234093597:C:T	50	100	0.96	0.2908
2:234094178:G:A	50	98	0.97	0.4277
2:234094312:T:C	50	98	0.96	0.2598
2:234094575:G:A	50	100	0.96	0.03431
2:234094815:G:A	50	98	0.96	0.291
2:234095051:C:T	50	100	1	0.03123
2:234095413:G:A	49	100	1	0.03141
2:234095529:T:G	50	100	0.92	0.02977
2:234095543:C:G	50	100	1	0.03141
2:234095853:T:C	50	96	0.96	0.1066
2:234096034:A:G	48	97.9	0.87	0.02741
2:234096112:G:A	48	97.9	0.86	0.0236
2:234096116:G:A	49	100	0.83	0.01398
2:234096120:A:G	47	89.4	0.67	0.03958
2:234096132:G:A	45	88.9	0.74	0.01906
2:234096156:A:C	47	95.7	0.66	0.01852
2:234096216:A:C	46	87	0.75	0.05501
2:234096224:A:C	48	85.4	0.76	0.05592
2:234096241:G:T	45	86.7	0.66	0.05537
2:234096259:C:T	50	100	0.77	0.01089
2:234096273:C:T	48	100	0.85	0.02179
2:234096278:A:G	31	80.6	0.94	0.2919
2:234096361:T:C	32	90.6	0.88	0.2859
2:234096381:G:T	32	78.1	0.6	0.05683
2:234096384:C:A	33	87.9	0.62	0.05283
2:234097095:A:G	50	96	0.96	0.2315
2:234097111:G:A	50	100	0.99	0.03141
2:234097272:A:G	50	98	0.95	0.2843
2:234097673:A:C	50	100	0.94	0.03431
2:234097685:T:A	49	98	0.82	0.0207
2:234097691:T:A	50	100	0.94	0.03431
2:234098019:T:A	50	98	0.97	0.4199
2:234098248:G:A	50	96	0.9	0.1915
2:234098364:T:C	50	98	0.96	0.4011
2:234098370:C:T	50	98	0.96	0.3992
2:234098500:T:A	50	100	0.94	0.01797
2:234098580:G:A	50	100	0.95	0.0561
2:234098713:T:C	50	98	0.91	0.01816
2:234098847:A:G	50	94	0.89	0.1302
2:234099021:C:T	50	100	0.85	0.02342
2:234099155:C:A	50	100	0.96	0.02433
2:234099214:C:T	50	98	0.95	0.4666
2:234099244:C:G	50	98	0.94	0.4706
2:234099527:T:G	50	98	0.94	0.0276
2:234099531:T:C	50	100	0.95	0.02433
2:234099548:G:A	50	100	0.94	0.4336
2:234099600:C:T	50	96	0.95	0.4664
2:234099772:G:A	50	98	0.92	0.04212
2:234100237:G:A	50	100	0.94	0.3598
2:234100307:T:A	50	100	0.96	0.02433
2:234100498:G:A	50	100	0.86	0.01144
2:234100938:G:A	50	100	0.97	0.02433
2:234101146:C:T	50	92	0.9	0.478
2:234101417:G:A	50	100	0.84	0.03322
2:234101909:C:G	50	96	0.94	0.04611
2:234102168:A:G	50	100	0.9	0.08115
2:234102559:G:A	50	98	0.81	0.1451
2:234102826:G:T	50	100	0.99	0.07825
2:234102876:A:G	50	100	0.98	0.4679
2:234103167:C:A	50	98	1	0.1029
2:234103439:T:C	50	100	1	0.01162
2:234103617:A:G	50	100	0.78	0.05084
2:234103655:A:G	50	98	0.99	0.2126
2:234103719:C:T	50	100	0.94	0.03068
2:234103828:G:A	50	98	0.9	0.02723
2:234104108:A:G	50	100	1	0.03268
2:234104133:C:T	50	100	1	0.01924
2:234104368:G:C	50	100	1	0.03304
2:234104375:G:A	50	100	1	0.01924
2:234104818:A:G	50	100	1	0.03304
2:234104970:A:G	50	98	1	0.1029
2:234105027:A:G	50	98	1	0.1881
2:234105169:C:T	50	98	1	0.1881
2:234105690:C:T	50	100	1	0.01924
2:234105738:G:A	50	100	1	0.01924
2:234105771:G:T	50	94	0.76	0.04975
2:234105801:T:C	50	100	1	0.01924
2:234106195:G:A	50	100	1	0.01924
2:234106254:T:C	50	100	1	0.09949
2:234106276:T:C	50	100	1	0.01924
2:234106346:G:A	50	100	1	0.01198
2:234106381:C:A	50	100	1	0.01198
2:234106749:C:T	50	100	0.87	0.01253
2:234106831:A:G	50	98	0.99	0.1788
2:234106996:T:C	50	100	1	0.01253
2:234107053:A:G	50	100	1	0.01253
2:234107097:C:T	50	96	1	0.4704
2:234107135:C:T	50	100	0.99	0.01271
2:234107172:C:T	50	96	0.99	0.3433
2:234107187:A:G	50	100	1	0.01253
2:234107240:A:C	50	100	1	0.01271
2:234107309:A:G	50	100	1	0.01271
2:234107353:T:C	50	100	1	0.01271
2:234107368:T:C	50	100	0.94	0.01924
2:234107385:A:T	50	100	1	0.01271
2:234107390:A:G	50	100	1	0.01271
2:234107604:A:G	50	100	1	0.01289
2:234107775:A:G	50	100	1	0.01289
2:234107778:T:C	50	98	1	0.4864
2:234107842:T:A	50	98	1	0.1948
2:234107843:A:G	50	98	1	0.4864
2:234107848:T:C	50	100	1	0.01289
2:234107974:A:G	50	98	1	0.4637
2:234107989:G:A	50	98	1	0.06609
2:234108341:G:C	50	98	1	0.4866
2:234108455:A:G	46	100	0.98	0.01307
2:234108462:T:C	49	100	1	0.01289
2:234108475:G:C	50	100	1	0.01289
2:234108516:C:T	49	100	0.97	0.01525
2:234108676:A:G	50	100	1	0.01289
2:234108814:A:G	50	98	1	0.1619
2:234109089:A:G	50	98	1	0.494
2:234109205:T:C	50	100	0.99	0.01543
2:234109283:C:A	50	98	1	0.1621
2:234109375:A:G	50	100	1	0.1712
2:234109378:C:A	50	100	1	0.1712
2:234109460:G:A	50	100	1	0.04993
2:234109584:C:T	49	100	1	0.126
2:234109590:C:T	49	100	1	0.02741
2:234109630:T:G	50	98	1	0.4936
2:234109858:T:C	50	98	1	0.4508
2:234110194:G:A	50	100	1	0.01307
2:234110566:A:G	50	98	1	0.4744
2:234110718:G:C	50	100	0.98	0.04811
2:234111112:C:G	49	100	1	0.03468
2:234111136:T:C	50	100	1	0.02288
2:234111214:C:T	50	100	1	0.03486
2:234111318:A:C	50	100	1	0.04993
2:234111375:G:A	50	100	1	0.03468
2:234111605:G:A	50	100	1	0.03468
2:234111614:T:C	50	100	1	0.01307
2:234111644:C:T	50	100	1	0.06391
2:234111769:T:C	50	100	1	0.02288
2:234111981:C:T	50	100	1	0.1719
2:234112100:G:T	50	100	1	0.01307
2:234112226:C:T	50	100	1	0.3128
2:234112336:T:G	50	100	0.99	0.1719
2:234112498:G:T	50	100	1	0.01307
2:234113049:A:T	50	98	0.84	0.01688
2:234113164:T:G	50	98	0.82	0.05084
2:234113423:C:T	50	100	1	0.03214
2:234113508:C:T	50	100	1	0.01307
2:234113620:T:C	50	100	1	0.01307
2:234113750:C:T	50	98	0.98	0.1625
2:234114076:T:A	50	100	0.95	0.02215
2:234114128:A:T	50	100	1	0.03468
2:234114228:T:G	50	100	1	0.01307
2:234114330:C:T	50	98	0.84	0.03232
2:234114338:C:T	50	100	1	0.02741
2:234114363:G:T	49	100	0.99	0.1609
2:234114392:C:T	50	98	0.98	0.01561
2:234114482:G:A	50	100	1	0.1719
2:234114490:C:G	50	100	1	0.03468
2:234114520:G:T	50	100	0.99	0.01525
2:234114793:C:T	50	100	1	0.05011
2:234115126:T:C	50	98	1	0.06609
2:234115235:A:G	50	100	1	0.1623
2:234115294:G:A	50	100	1	0.05065
2:234115358:G:A	50	100	1	0.05065
2:234115477:G:A	50	100	1	0.4499
2:234116023:T:C	50	100	1	0.01307
2:234116880:G:T	50	100	1	0.03486
2:234117022:A:T	50	100	0.97	0.04811
2:234117029:T:C	50	100	0.96	0.05011
2:234117109:A:G	50	100	1	0.03086
2:234117319:T:C	50	100	1	0.03214
2:234117443:G:A	47	93.6	0.93	0.05646
2:234117446:C:T	45	95.6	0.97	0.03086
2:234117449:A:G	39	84.6	0.97	0.2386
2:234117461:A:G	42	100	0.91	0.03413
2:234117496:T:G	43	86	0.67	0.06373
2:234118177:C:T	50	100	1	0.05029
2:234118444:G:A	50	100	0.98	0.01089
2:234118565:T:G	50	100	1	0.0256
2:234118902:G:T	50	100	1	0.03214
2:234119153:A:C	50	100	0.94	0.09931
2:234119294:T:C	50	100	1	0.06391
2:234119406:T:G	50	98	1	0.4744
2:234119609:C:T	50	98	0.96	0.0512
2:234119728:C:A	50	100	1	0.02288
2:234119998:G:A	50	100	0.87	0.01743
2:234120179:A:G	50	100	1	0.1721
2:234120244:A:T	50	100	1	0.03214
2:234120299:C:T	50	98	0.92	0.01452
2:234120693:T:A	50	100	1	0.03214
2:234121007:C:T	50	98	0.87	0.02741
2:234121448:G:A	50	100	1	0.2266
2:234121560:C:T	50	100	0.97	0.01216
2:234122623:G:T	50	100	1	0.03486
2:234122628:G:A	50	100	0.98	0.0158
2:234122894:G:T	50	100	1	0.03195
2:234123649:G:T	50	100	1	0.161
2:234123696:T:A	50	100	0.99	0.02397
2:234123823:G:A	50	100	1	0.4388
2:234124200:T:C	50	100	1	0.4541
2:234124242:C:G	49	100	1	0.4539
2:234124358:T:G	50	98	0.99	0.1218
2:234125064:A:T	50	100	1	0.0256
2:234125771:C:T	50	100	1	0.03086
2:234125966:A:C	50	100	1	0.1679
2:234125976:A:C	50	98	0.98	0.07498
2:234126122:A:G	50	100	1	0.4691
2:234126133:T:C	50	100	0.97	0.04793
2:234126274:T:A	50	96	0.88	0.03086
2:234126300:T:A	50	100	1	0.1619
2:234126428:G:C	50	100	1	0.1616
2:234126449:C:T	50	100	1	0.1621
2:234126523:C:A	50	100	1	0.1619
2:234126573:A:T	50	100	1	0.4779
2:234126796:C:T	50	100	0.99	0.08606
2:234126874:G:A	50	100	1	0.4693
2:234127076:C:A	50	100	1	0.4751
2:234127384:A:T	50	92	0.93	0.3558
2:234127611:C:T	50	100	0.99	0.01543
2:234127826:A:T	50	100	0.98	0.1855
2:234127936:C:T	50	100	0.98	0.04267
2:234128055:A:G	50	100	0.98	0.0492
2:234128533:A:C	50	100	0.96	0.4951
2:234129140:T:C	43	95.3	0.81	0.0216
2:234129141:C:T	46	100	0.91	0.06155
2:234129143:C:T	46	100	0.86	0.02251
2:234129147:C:T	49	100	0.96	0.01307
2:234129377:C:T	50	100	0.91	0.03631
2:234129389:A:G	50	100	0.82	0.01652
2:234129516:G:A	50	100	0.98	0.01797
2:234129554:C:T	50	98	0.93	0.1741
2:234129595:C:T	50	98	0.89	0.02052
2:234129842:A:T	50	90	0.9	0.4695
2:234129921:A:G	50	100	0.92	0.04666
2:234130782:T:C	50	98	0.83	0.2613
2:234130911:G:A	50	98	0.86	0.3041
2:234131156:A:C	50	96	0.79	0.1772
2:234131490:G:A	50	92	0.85	0.065
2:234131532:G:T	50	92	0.83	0.3753
2:234131571:C:T	50	98	0.6	0.01452
2:234132077:A:G	50	98	0.87	0.3943
2:234132209:A:G	50	98	0.85	0.08188
2:234132349:G:A	50	100	0.96	0.01271
2:234133282:C:T	50	100	0.96	0.02306
2:234133345:T:G	50	100	0.96	0.01271
2:234133458:A:G	50	96	0.9	0.0659
2:234133694:C:T	50	100	0.98	0.02342
2:234133772:C:G	46	89.1	0.89	0.2137
2:234133774:G:T	49	100	0.9	0.02033
2:234133961:C:T	50	100	0.92	0.01779
2:234134004:C:G	50	96	0.9	0.08515
2:234134390:G:C	50	100	0.93	0.04067
2:234134561:C:T	50	100	0.98	0.02397
2:234134837:A:C	50	96	0.93	0.3154
2:234135226:C:T	50	100	0.93	0.07389
2:234135670:C:T	50	98	0.95	0.1029
2:234135835:C:T	50	100	0.98	0.02415
2:234135920:C:T	50	100	0.94	0.0207
2:234136013:C:G	50	100	0.93	0.04121
2:234136172:G:A	50	100	0.95	0.02596
2:234136261:T:G	50	100	0.96	0.08969
2:234136957:C:T	50	100	0.89	0.03794
2:234137167:C:T	50	100	0.91	0.02887
2:234137184:A:G	50	100	0.96	0.01307
2:234137259:G:A	50	100	0.93	0.02542
2:234138411:T:A	50	98	0.93	0.3388
2:234138706:G:A	50	98	0.9	0.06173
2:234138901:C:T	50	100	0.9	0.0463
2:234139032:G:A	50	100	0.99	0.02433
2:234139345:A:G	50	100	0.94	0.0984
2:234139581:T:A	50	100	0.97	0.09822
2:234139766:G:T	50	100	0.95	0.02633
2:234139809:C:T	50	100	0.94	0.0207
2:234140176:G:A	50	100	0.99	0.02415
2:234140513:G:A	50	100	0.99	0.02415
2:234141058:T:C	50	100	0.98	0.02415
2:234141231:G:A	50	100	0.95	0.02633
2:234141675:G:A	50	100	0.97	0.01906
2:234141922:C:T	50	100	0.97	0.01906
2:234141982:T:A	50	100	0.97	0.02197
2:234142381:C:A	50	100	0.98	0.01906
2:234143036:C:T	50	100	0.99	0.2859
2:234143064:T:C	50	100	0.99	0.3056
2:234143444:T:C	50	100	0.97	0.03304
2:234143489:C:T	50	100	0.97	0.063
2:234144395:A:G	50	100	0.98	0.1685
2:234144511:T:C	49	100	1	0.01652
2:234145333:T:G	50	100	1	0.01652
2:234145388:G:A	50	100	1	0.01652
2:234145544:G:A	50	100	0.99	0.3063
2:234145699:T:C	50	100	0.99	0.3063
2:234145702:G:A	50	100	0.99	0.2861
2:234145731:T:G	50	100	1	0.01652
2:234145841:G:T	50	100	0.94	0.01543
2:234145959:T:C	50	100	0.99	0.2861
2:234146689:A:G	50	100	0.98	0.05646
2:234147050:T:C	50	100	0.78	0.01943
2:234147151:G:A	50	100	0.99	0.2859
2:234147184:G:A	50	100	0.97	0.04176
2:234147668:C:A	50	100	1	0.01652
2:234148082:G:A	50	100	0.96	0.04085
2:234148367:T:C	50	100	0.99	0.2869
2:234148375:G:A	50	100	1	0.01652
2:234148910:G:C	50	100	0.9	0.02451
2:234149060:A:G	50	100	0.99	0.3068
2:234149219:A:T	50	100	0.82	0.01943
2:234149421:T:G	50	100	0.94	0.04139
2:234149624:A:G	50	100	0.99	0.3066
2:234149672:C:T	50	100	0.97	0.09132
2:234149706:T:C	50	100	0.98	0.3264
2:234150127:C:T	50	100	1	0.01652
2:234150186:T:C	50	100	0.99	0.3066
2:234150237:G:A	50	100	0.98	0.209
2:234150717:T:C	50	100	0.99	0.3063
2:234150842:C:T	50	100	0.94	0.01525
2:234151183:C:G	50	98	0.7	0.01452
2:234151197:A:T	50	100	0.98	0.2088
2:234151284:C:T	50	100	0.98	0.209
2:234151462:T:G	48	95.8	0.99	0.3066
2:234151639:G:C	50	100	1	0.01652
2:234152345:G:A	50	100	0.98	0.1619
2:234152993:G:T	50	100	0.98	0.1685
2:234153129:G:A	50	100	0.98	0.1687
2:234153382:A:G	50	100	0.93	0.03522
2:234153642:G:A	50	100	1	0.01652
2:234153754:C:A	50	100	0.92	0.07643
2:234153810:A:G	50	100	0.97	0.1451
2:234153832:C:T	50	100	0.98	0.2208
2:234153833:G:A	50	100	0.83	0.01943
2:234153946:C:G	50	98	0.86	0.02124
2:234154172:T:G	50	100	1	0.01652
2:234154215:C:T	50	100	0.9	0.02451
2:234154632:A:C	50	98	0.99	0.293
2:234154758:T:G	50	100	0.98	0.2273
2:234154920:A:G	50	100	0.97	0.05084
2:234155185:C:T	50	100	0.92	0.03068
2:234155279:C:G	50	100	0.83	0.01943
2:234155366:T:C	50	100	0.99	0.03849
2:234155474:G:A	50	100	0.99	0.3128
2:234156931:C:A	50	100	0.94	0.01525
2:234157410:A:C	49	91.8	0.99	0.3095
2:234157503:T:C	49	98	0.85	0.1276
2:234157506:C:T	50	100	1	0.01616
2:234157574:T:C	50	100	1	0.01616
2:234157678:T:A	50	98	0.8	0.03304
2:234158110:T:C	50	100	0.98	0.333
2:234158594:G:A	50	100	1	0.01616
2:234158736:T:C	50	100	0.83	0.01943
2:234159171:C:T	50	96	0.71	0.05029
2:234159308:T:C	50	100	0.99	0.3179
2:234159375:G:A	50	100	0.99	0.3177
2:234159792:A:G	50	100	0.99	0.3177
2:234160059:G:A	50	100	0.98	0.03123
2:234160288:G:A	50	100	0.98	0.167
2:234160606:T:C	50	100	0.98	0.3232
2:234161059:A:G	50	100	0.98	0.06391
2:234161272:G:A	50	100	1	0.01616
2:234161512:C:A	50	100	0.96	0.04176
2:234161723:T:G	50	98	0.98	0.344
2:234162016:A:G	50	100	1	0.01616
2:234162125:G:A	50	100	1	0.01616
2:234162543:T:C	50	100	0.98	0.3172
2:234162924:A:G	50	100	0.98	0.317
2:234163559:G:A	50	96	0.91	0.4828
2:234164441:G:T	50	100	0.96	0.02651
2:234164541:A:C	50	100	0.94	0.01779
2:234164814:C:T	50	100	0.96	0.1284
2:234165022:A:G	50	100	0.97	0.3286
2:234165040:C:T	50	100	0.95	0.2752
2:234165107:G:A	50	100	0.96	0.2752
2:234165193:T:C	50	100	0.91	0.03649
2:234165308:A:G	50	100	0.99	0.01598
2:234165498:T:C	50	100	0.94	0.04139
2:234165519:C:T	50	100	0.95	0.278
2:234165520:G:A	50	100	0.83	0.01035
2:234165655:G:A	50	100	0.94	0.2803
2:234165830:A:G	50	100	0.73	0.01107
2:234165962:G:T	50	100	0.81	0.02524
2:234167411:A:G	50	100	0.92	0.01452
2:234167723:A:G	50	98	0.66	0.01816
2:234168213:C:T	50	98	0.78	0.01634
2:234168474:C:T	50	96	0.86	0.2976
2:234169258:A:G	50	100	0.94	0.02033
2:234169550:G:A	50	86	0.79	0.4635
2:234169635:T:C	50	98	0.73	0.03086
2:234170616:A:G	50	86	0.79	0.3301
2:234170810:T:C	50	98	0.86	0.08642
2:234170861:C:A	49	98	0.92	0.01035
2:234170979:G:C	50	90	0.76	0.2987
2:234171036:A:G	50	84	0.75	0.4099
2:234171213:A:G	50	90	0.76	0.4227
2:234171455:C:G	50	100	0.82	0.01489
2:234171734:C:A	50	100	0.76	0.0236
2:234172170:C:G	50	100	0.85	0.04993
2:234172264:C:G	50	96	0.89	0.2792
2:234172265:A:G	50	96	0.89	0.2798
2:234173444:G:A	50	100	0.93	0.06264
2:234174037:C:T	50	100	0.98	0.1367
2:234174039:A:G	50	100	0.94	0.2996
2:234174209:A:C	50	100	0.95	0.4962
2:234174274:C:T	50	100	0.94	0.1189
2:234174655:C:A	50	100	0.94	0.09749
2:234174872:C:T	50	100	0.98	0.1569
2:234175228:T:G	50	92	0.8	0.07407
2:234176099:A:G	50	98	0.94	0.3745
2:234176274:T:C	50	100	1	0.0325
2:234176469:A:T	50	100	0.98	0.1565
2:234177226:A:T	50	100	1	0.0345
2:234177300:T:C	50	100	0.95	0.01053
2:234178058:A:G	50	100	1	0.1963
2:234178064:C:T	50	98	0.99	0.1538
2:234178136:T:G	50	100	0.97	0.4922
2:234178973:G:A	50	100	1	0.0325
2:234179895:G:C	50	100	0.98	0.06373
2:234179911:T:C	50	100	1	0.1941
2:234179913:C:T	50	100	0.96	0.2928
2:234181041:C:T	50	100	1	0.0325
2:234181215:T:C	50	100	0.96	0.06718
2:234181773:A:G	50	98	0.99	0.1371
2:234183367:T:C	50	98	0.98	0.02596
2:234183500:T:C	50	96	0.8	0.05719
2:234183624:T:C	50	100	0.97	0.3755
2:234183660:T:C	50	100	1	0.08152
2:234183675:C:T	50	100	0.95	0.1314
2:234184004:G:A	50	96	0.89	0.1805
2:234184229:C:T	50	100	1	0.0345
2:234184576:T:A	50	100	0.83	0.01688
2:234184860:G:A	48	93.8	0.78	0.01362
2:234185248:T:C	50	100	1	0.04375
2:234185505:C:G	50	100	1	0.1095
2:234185525:A:G	50	100	1	0.04375
2:234185733:T:C	50	100	0.91	0.04339
2:234186483:G:A	50	100	0.98	0.02705
2:234186750:A:G	50	100	1	0.1095
2:234186785:G:A	50	100	1	0.1095
2:234187015:C:T	50	100	0.96	0.1276
2:234187048:C:T	50	100	1	0.03722
2:234187745:T:C	50	100	0.94	0.01289
2:234188027:C:A	50	100	1	0.04684
2:234188115:C:T	50	100	1	0.04684
2:234188171:A:G	50	100	0.98	0.01507
2:234188264:A:G	50	100	0.89	0.02633
2:234188340:T:C	50	100	1	0.0472
2:234188509:T:C	50	100	0.97	0.3731
2:234189319:C:T	50	100	0.98	0.0256
2:234189631:C:T	50	98	0.99	0.0354
2:234189778:T:C	50	100	0.99	0.01834
2:234189825:T:C	50	98	0.96	0.3849
2:234189931:C:G	50	100	1	0.0325
2:234190093:C:T	50	100	0.97	0.4626
2:234190182:T:C	50	98	1	0.1583
2:234190238:C:A	50	100	0.99	0.03268
2:234190417:T:G	50	98	1	0.158
2:234190725:C:T	50	100	0.97	0.3016
2:234191022:A:G	50	100	0.96	0.01943
2:234191540:G:A	50	100	0.95	0.01834
2:234191574:A:G	50	100	1	0.1576
2:234191858:T:C	50	100	1	0.01271
2:234191873:T:C	50	100	1	0.1576
2:234191960:C:G	50	100	1	0.1082
2:234192367:A:C	50	100	1	0.1091
2:234193114:C:T	50	100	1	0.158
2:234193129:A:G	50	98	0.98	0.06336
2:234193227:C:G	50	100	1	0.1082
2:234193308:C:T	50	98	0.88	0.02052
2:234193309:G:A	50	94	0.99	0.04811
2:234193367:G:A	49	93.9	1	0.1576
2:234193455:C:T	50	100	0.99	0.0325
2:234193596:C:G	50	100	1	0.1093
2:234193748:A:G	50	100	0.96	0.01997
2:234193811:A:G	50	100	1	0.1091
2:234194083:A:G	50	100	1	0.1093
2:234194139:T:C	50	100	1	0.1093
2:234194238:A:G	50	100	1	0.1091
2:234194343:G:A	50	100	1	0.01271
2:234194354:T:C	50	100	1	0.1089
2:234194416:C:T	50	100	0.99	0.04829
2:234194451:G:C	50	100	0.99	0.0325
2:234194645:C:T	50	100	1	0.1572
2:234195015:C:G	49	100	1	0.1089
2:234195675:A:T	50	100	1	0.01271
2:234195806:T:C	50	100	1	0.1088
2:234195924:C:G	50	100	0.94	0.01688
2:234196028:A:G	50	100	1	0.1086
2:234196323:G:C	50	100	1	0.157
2:234196608:G:T	50	100	0.94	0.266
2:234196688:T:C	50	100	1	0.1077
2:234196769:C:T	50	100	1	0.1077
2:234196897:G:T	50	100	1	0.1084
2:234197062:T:C	50	100	1	0.1084
2:234197221:T:C	50	98	0.96	0.3221
2:234197364:A:G	50	100	0.99	0.01688
2:234198102:G:T	50	100	0.88	0.03068
2:234198218:A:G	50	100	0.96	0.05283
2:234198377:C:G	47	95.7	0.8	0.03322
2:234198379:C:G	42	81	0.78	0.1238
2:234198381:G:C	44	93.2	0.8	0.07607
2:234198383:G:C	47	89.4	0.78	0.06972
2:234198385:G:C	48	97.9	0.73	0.04303
2:234198387:G:C	49	98	0.81	0.09604
2:234198389:G:C	49	98	0.84	0.09967
2:234198649:T:C	50	100	1	0.1102
2:234198817:G:C	50	100	0.96	0.01816
2:234199133:G:T	50	100	1	0.1098
2:234199179:A:C	50	100	0.99	0.1115
2:234199472:C:T	50	96	0.96	0.06754
2:234199536:T:C	50	100	0.99	0.1098
2:234199564:G:A	50	100	0.99	0.1102
2:234199573:C:T	50	100	0.95	0.1
2:234200443:C:T	50	100	0.98	0.1253
2:234200712:G:A	50	100	0.97	0.1398
2:234200724:C:T	50	100	0.97	0.0158
2:234201138:G:C	50	98	0.98	0.07934
2:234201535:C:T	50	100	0.94	0.2509
2:234202960:C:T	50	100	0.99	0.0325
2:234203255:G:A	50	100	0.96	0.03286
2:234203318:C:A	50	100	0.98	0.08678
2:234203357:G:A	50	100	0.89	0.04303
2:234203526:A:G	50	100	1	0.03322
2:234203726:T:C	50	100	1	0.03413
2:234203902:G:T	50	100	1	0.0325
2:234203978:A:T	50	100	1	0.0325
2:234204193:T:C	50	100	0.86	0.01198
2:234204696:C:G	50	100	1	0.04375
2:234204698:A:C	50	100	1	0.05156
2:234204983:T:C	50	100	0.97	0.4775
2:234205368:G:A	50	100	0.97	0.1442
2:234205370:C:T	50	100	0.97	0.1442
2:234205792:G:T	50	100	0.92	0.02415
2:234205864:A:C	50	100	0.97	0.3468
2:234205878:C:T	50	100	0.98	0.01344
2:234206367:C:G	50	100	0.98	0.1142
2:234206431:C:A	50	100	1	0.0325
2:234207107:A:G	50	100	0.98	0.3326
2:234207587:G:A	50	100	0.96	0.274
2:234207977:A:G	50	100	1	0.0472
2:234208003:A:C	48	91.7	0.94	0.08424
2:234208078:C:T	50	100	0.99	0.08769
2:234208359:T:C	50	100	0.98	0.1935
2:234208457:G:C	50	100	0.96	0.2801
2:234208632:C:T	50	100	0.98	0.08805
2:234208844:T:C	50	100	0.99	0.08805
2:234208921:C:T	50	100	0.99	0.03359
2:234209248:C:T	50	98	0.99	0.1934
2:234209528:C:A	50	100	1	0.0325
2:234210439:T:C	50	100	0.98	0.3987
2:234210667:A:G	50	100	0.98	0.08751
2:234211308:C:T	50	100	0.98	0.1445
2:234211695:A:T	50	100	1	0.0325
2:234211775:A:G	50	100	0.98	0.4434
2:234211825:G:C	50	100	1	0.0325
2:234212269:T:C	50	100	0.96	0.01943
2:234212481:G:A	50	100	0.98	0.2444
2:234213214:A:T	50	100	0.97	0.03558
2:234213680:T:G	50	100	0.84	0.01198
2:234213761:G:C	50	98	0.81	0.04484
2:234213785:C:T	50	98	0.87	0.02832
2:234213855:C:A	50	100	1	0.02124
2:234213887:T:C	50	100	0.98	0.02814
2:234214293:G:A	50	100	0.98	0.08642
2:234215096:T:G	50	100	0.98	0.08624
2:234215126:G:T	50	98	0.96	0.177
2:234215401:C:A	50	100	1	0.0216
2:234215423:C:T	50	98	0.98	0.1442
2:234215425:C:T	50	100	0.96	0.01525
2:234216090:A:C	50	100	0.96	0.01434
2:234216732:A:G	50	100	0.97	0.08588
2:234216849:C:A	50	100	1	0.02959
2:234217794:C:T	50	100	0.99	0.01053
2:234217847:C:A	50	96	0.98	0.3874
2:234217881:C:A	50	100	1	0.01416
2:234218065:C:T	50	100	1	0.05283
2:234218086:A:T	49	100	1	0.05283
2:234218822:G:A	50	96	0.98	0.3863
2:234219094:T:C	50	100	0.99	0.02288
2:234219216:A:G	50	100	0.96	0.1178
2:234219791:C:T	50	100	0.98	0.0719
2:234220822:A:G	50	96	0.97	0.3413
2:234220862:C:G	50	96	0.95	0.488
2:234220932:C:T	50	100	0.95	0.01489
2:234221132:A:G	50	96	0.94	0.1044
2:234221242:G:A	50	100	0.93	0.03322
2:234221275:C:T	50	100	0.96	0.05701
2:234221308:C:G	50	90	0.96	0.3969
2:234221309:G:C	50	90	0.96	0.3951
2:234221332:T:C	50	98	0.93	0.2173
2:234221333:G:A	50	98	0.93	0.2075
2:234221427:A:G	50	98	0.96	0.2008
2:234222049:C:T	50	100	0.99	0.3718
2:234222450:A:G	50	100	0.93	0.01035
2:234222700:A:C	47	97.9	0.71	0.03704
2:234223015:C:T	50	98	0.93	0.05465
2:234223016:A:G	50	100	0.98	0.2153
2:234223247:C:G	50	100	0.98	0.2155
2:234223299:A:G	50	100	0.98	0.2117
2:234223481:A:G	50	100	0.99	0.3931
2:234223741:C:T	50	100	0.99	0.1992
2:234223859:G:A	50	100	1	0.3669
2:234223935:C:T	50	100	0.99	0.1636
2:234224066:C:T	50	100	1	0.09005
2:234224075:A:G	50	100	0.85	0.01107
2:234224164:C:T	50	100	1	0.09005
2:234224268:T:C	50	100	0.98	0.2151
2:234224832:T:G	50	100	1	0.05338
2:234224906:G:T	50	98	1	0.08987
2:234224919:C:A	50	100	0.98	0.2186
2:234225001:A:G	50	100	0.99	0.3715
2:234225059:T:C	50	98	0.99	0.1572
2:234225164:G:A	50	100	0.96	0.06772
2:234225348:G:A	50	100	1	0.03141
2:234225431:C:T	50	100	1	0.3653
2:234225559:A:C	50	100	0.98	0.09931
2:234225951:C:T	50	100	0.99	0.2003
2:234226824:G:A	50	100	0.99	0.3912
2:234226830:C:A	50	100	0.98	0.219
2:234226832:C:T	50	100	0.97	0.06481
2:234227064:T:C	50	100	1	0.0906
2:234227382:G:A	50	100	0.98	0.1643
2:234227405:T:C	50	100	0.98	0.3016
2:234227448:C:G	50	100	0.97	0.06481
2:234227468:C:T	50	98	0.98	0.01543
2:234227689:C:T	50	100	0.99	0.3914
2:234227693:C:T	50	100	0.99	0.3914
2:234227920:A:G	50	100	1	0.05338
2:234228332:A:C	50	98	0.97	0.2182
2:234228554:A:C	50	100	0.99	0.09114
2:234228814:T:A	50	100	0.99	0.03413
2:234229218:C:T	50	98	0.98	0.01543
2:234229409:C:G	50	100	0.99	0.09114
2:234229818:T:G	50	100	0.99	0.3844
2:234230312:C:A	50	98	0.98	0.1176
2:234230457:G:A	50	100	0.96	0.01162
2:234230854:T:C	50	100	0.98	0.3747
2:234231597:T:A	50	100	0.95	0.02923
2:234231725:T:G	50	100	0.95	0.02887
2:234232134:A:G	50	100	1	0.06481
2:234232288:G:T	50	100	1	0.0394
2:234232314:A:G	50	100	1	0.05102
2:234232511:C:T	50	100	0.94	0.02124
2:234233056:C:A	50	100	0.81	0.01471
2:234233460:C:T	50	100	0.99	0.02959
2:234233476:A:G	50	100	1	0.0886
2:234233663:C:T	50	100	1	0.08842
2:234233667:T:G	50	100	0.98	0.02977
2:234233931:C:T	50	88	0.98	0.3764
2:234234150:A:G	50	100	1	0.08878
2:234234180:A:G	50	100	1	0.0886
2:234234185:C:T	50	100	0.99	0.02959
2:234234219:C:A	50	100	1	0.03704
2:234234512:C:T	50	100	0.97	0.03722
2:234234583:A:G	50	100	1	0.03722
2:234234686:C:T	50	100	1	0.0207
2:234235058:A:G	50	100	1	0.05265
2:234235306:T:C	50	96	0.98	0.469
2:234235912:A:G	49	100	1	0.04902
2:234236031:A:G	50	100	0.82	0.01688
2:234236110:G:A	50	98	0.81	0.01452
2:234236143:G:A	50	98	0.98	0.3388
2:234236179:G:A	50	100	0.99	0.02959
2:234236338:G:A	50	98	1	0.07825
2:234237469:C:A	50	100	0.99	0.03667
2:234237602:G:A	50	100	0.99	0.03468
2:234237627:G:C	50	100	0.99	0.0345
2:234237642:C:T	50	98	0.98	0.3775
2:234237807:A:C	50	96	0.98	0.3796
2:234238034:T:G	50	100	0.99	0.0345
2:234238332:C:T	50	100	1	0.05283
2:234238419:G:A	50	100	0.99	0.03667
2:234238543:A:G	50	100	0.99	0.0345
2:234238938:A:T	50	100	0.99	0.0345
2:234239322:C:T	50	98	0.98	0.3448
2:234239437:A:C	50	100	0.96	0.0345
2:234239448:A:G	50	100	0.94	0.03431
2:234239538:G:A	50	98	0.67	0.0345
2:234239755:A:G	50	100	0.98	0.03613
2:234239796:T:C	50	98	0.94	0.3391
2:234240567:T:C	50	96	0.96	0.05719
2:234240619:T:C	50	96	0.93	0.09731
2:234240657:G:A	50	96	0.86	0.1696
2:234240716:T:C	48	100	0.97	0.04993
2:234240734:C:T	50	96	0.88	0.2026
2:234240753:G:A	48	95.8	0.66	0.01525
2:234240795:G:A	50	100	0.99	0.01344
2:234240909:T:C	50	100	0.96	0.01525
2:234240943:C:T	50	100	0.97	0.03522
2:234240957:T:C	50	100	0.98	0.01344
2:234240978:A:C	50	100	0.98	0.01344
2:234241149:G:A	50	100	0.98	0.01344
2:234241174:G:A	50	100	0.98	0.01344
2:234241251:A:G	50	100	0.97	0.01525
2:234241262:C:T	50	100	0.97	0.01525
2:234241520:G:T	50	100	0.93	0.0138
2:234241521:G:T	50	100	0.62	0.01398
2:234241650:G:A	50	100	0.98	0.03649
2:234241725:A:G	50	92	0.85	0.4553
2:234241776:A:G	50	98	0.86	0.02542
2:234241929:G:T	50	96	0.86	0.04503
2:234241942:A:T	50	98	0.86	0.04484
2:234242148:G:A	50	98	0.93	0.03159
2:234242469:T:A	50	100	0.82	0.02469
2:234243605:G:A	50	100	0.92	0.01035
2:234243744:T:C	50	100	0.94	0.1031
2:234244341:C:T	50	100	0.95	0.07734
2:234245038:C:T	50	98	0.94	0.4158
2:234245890:T:C	50	100	0.98	0.03813
2:234247033:G:A	49	100	0.96	0.0906
2:234247783:G:A	50	100	0.99	0.03794
2:234247788:C:T	50	100	0.79	0.0236
2:234248371:C:T	50	100	0.99	0.04121
2:234248475:A:G	50	98	0.95	0.3811
2:234249288:T:C	50	100	0.91	0.01053
2:234249865:A:T	50	100	0.93	0.01035
2:234250097:G:A	50	98	0.96	0.3867
2:234250328:G:A	50	96	0.96	0.1367
2:234250494:G:A	50	98	0.87	0.02705
2:234250655:C:T	50	100	0.91	0.03958
2:234250716:A:G	50	100	0.96	0.1142
2:234252692:G:A	50	92	0.95	0.4227
2:234252804:G:A	50	98	0.96	0.3624
2:234252878:A:G	50	98	0.88	0.01398
2:234253484:C:T	50	98	0.97	0.1111
2:234254747:C:T	50	92	0.93	0.215
2:234255144:C:T	50	98	0.61	0.01053
2:234255226:G:A	50	98	0.95	0.3829
2:234255429:C:T	50	98	0.71	0.02397
2:234255551:A:G	50	100	0.98	0.03831
2:234256422:G:T	50	96	0.96	0.1365
2:234256876:T:C	50	100	0.9	0.04611
2:234257248:T:A	50	96	0.92	0.3914
2:234257308:T:A	50	98	0.97	0.1024
2:234257706:G:A	50	100	0.87	0.0581
2:234257876:C:T	50	90	0.87	0.4985
2:234257995:T:C	50	100	0.94	0.02959
2:234258082:A:G	50	100	0.9	0.1578
2:234258117:C:T	50	100	0.86	0.2066
2:234258223:C:G	50	100	0.89	0.063
2:234258418:A:G	50	100	0.95	0.06009
2:234258565:A:G	50	100	0.95	0.08569
2:234258817:C:T	50	100	0.94	0.04648
2:234259034:C:T	50	100	0.94	0.1296
2:234259274:T:A	50	100	0.95	0.1621
2:234259452:C:T	50	100	0.97	0.10780000000000001
2:234259958:T:C	48	100	0.96	0.3382
2:234260194:C:T	50	100	0.99	0.01471
2:234260211:T:C	50	100	0.97	0.2055
2:234260381:G:C	50	100	0.97	0.1874
2:234260448:C:T	50	98	0.99	0.1255
2:234260722:T:C	50	100	0.98	0.2048
2:234260759:C:T	50	100	0.98	0.2046
2:234260773:C:T	50	100	0.98	0.04466
2:234260846:C:G	50	100	0.98	0.2048
2:234260862:C:T	50	100	1	0.0187
2:234260929:C:T	50	100	0.97	0.2048
2:234260995:A:C	50	100	0.98	0.2048
2:234260997:T:C	50	100	0.98	0.2048
2:234261081:A:T	50	100	0.98	0.205
2:234261110:G:A	50	100	0.98	0.2052
2:234261158:G:T	50	100	0.98	0.205
2:234261162:A:G	50	100	0.97	0.1
2:234261170:A:G	50	100	0.96	0.2052
2:234261258:G:A	50	98	0.99	0.2017
2:234261292:C:T	50	100	0.99	0.2015
2:234261491:C:A	50	100	0.97	0.09985
2:234261681:T:C	50	100	0.97	0.08551
2:234261754:C:T	50	100	0.97	0.08551
2:234261803:C:A	50	100	0.94	0.08551
2:234261869:G:A	50	100	0.94	0.0423
2:234261900:A:G	50	98	0.96	0.1356
2:234261950:T:C	50	100	0.97	0.08551
2:234261987:G:A	50	100	0.97	0.08551
2:234262053:A:C	50	100	0.98	0.2876
2:234262104:G:T	50	100	0.94	0.0423
2:234262170:A:T	50	100	1	0.01961
2:234262342:G:C	50	96	0.99	0.3359
2:234262407:C:A	50	100	0.99	0.2023
2:234262684:A:G	50	100	0.99	0.4873
2:234262691:A:C	50	98	0.99	0.4695
2:234262802:A:T	50	100	1	0.01924
2:234262803:T:C	50	98	0.99	0.03885
2:234263382:G:A	50	98	0.98	0.3529
2:234263462:A:C	50	100	0.99	0.2023
2:234263463:C:T	50	100	0.97	0.01307
2:234263490:A:G	50	100	0.86	0.01707
2:234263491:A:G	50	98	0.81	0.0541
2:234263781:T:C	49	89.8	0.7	0.09423
2:234263785:T:C	48	81.2	0.75	0.1291
2:234263809:T:C	44	75	0.81	0.3727
2:234263870:A:G	50	98	0.99	0.4699
2:234264137:G:C	50	100	0.99	0.4864
2:234264236:C:T	50	98	0.99	0.4702
2:234264344:G:A	50	100	0.98	0.09913
2:234264385:C:T	50	96	1	0.04303
2:234264635:C:A	50	98	1	0.01943
2:234265329:C:T	50	100	0.96	0.05011
2:234266161:C:A	50	100	0.98	0.3212
2:234266271:C:T	50	100	0.99	0.1846
2:234266276:G:A	50	100	1	0.04303
2:234266377:G:A	50	98	0.99	0.1324
2:234266458:A:T	50	100	0.8	0.02832
2:234266505:C:T	50	100	1	0.01289
2:234266966:T:C	50	100	1	0.08406
2:234267284:T:C	50	100	1	0.01307
2:234267339:T:C	50	96	0.99	0.152
2:234267348:A:G	50	96	0.99	0.1322
2:234267540:C:T	50	100	1	0.2035
2:234267794:C:T	50	100	0.84	0.05428
2:234267798:G:T	50	100	0.98	0.09913
2:234268039:A:G	50	100	1	0.2048
2:234268294:G:A	50	100	0.99	0.04285
2:234269015:A:G	50	100	1	0.4419
2:234269029:T:C	50	98	0.99	0.3428
2:234269114:A:C	50	100	0.98	0.07298
2:234269160:A:G	50	100	1	0.484
2:234269976:C:T	50	100	1	0.04049
2:234270201:C:T	50	100	0.98	0.1242
2:234270269:C:T	50	100	0.97	0.03976
2:234270377:C:T	50	100	1	0.2395
2:234270440:T:G	50	100	0.96	0.06518
2:234270593:C:G	50	98	0.97	0.132
2:234270769:G:A	50	100	1	0.01834
2:234271637:G:A	50	98	1	0.4067
2:234273060:G:A	50	100	1	0.2061
2:234273189:C:T	50	100	0.99	0.03177
2:234273256:C:T	50	98	1	0.2093
2:234273897:A:G	50	100	0.95	0.01344
2:234273971:C:T	50	100	0.98	0.1002
2:234274172:G:A	50	100	1	0.2117
2:234274339:A:C	50	98	0.99	0.134
2:234274891:C:G	50	100	1	0.1939
2:234274987:C:T	50	100	0.99	0.03177
2:234275006:G:A	49	100	0.96	0.02269
2:234275303:C:A	50	100	0.72	0.01961
2:234275304:T:A	50	100	1	0.4463
2:234275423:C:T	49	100	1	0.2115
2:234275425:T:G	49	100	1	0.01053
2:234276427:T:C	50	100	1	0.07244
2:234276946:G:A	50	98	1	0.1258
2:234277017:A:T	50	100	1	0.4626
2:234277037:C:G	50	100	1	0.4744
2:234277155:C:G	50	98	1	0.01434
2:234277243:G:A	50	98	1	0.2059
2:234277456:C:T	50	98	1	0.1331
2:234277639:T:A	50	100	1	0.4617
2:234278093:T:A	50	100	1	0.4788
2:234278111:A:G	50	100	1	0.063
2:234278712:T:A	50	100	1	0.1
2:234278740:G:A	50	98	1	0.2516
2:234279152:A:G	50	100	1	0.09749
2:234279229:T:C	50	100	1	0.213
2:234279317:C:T	50	100	1	0.03667
2:234279493:T:C	50	100	1	0.04557
2:234279652:A:G	50	100	0.97	0.01398
2:234279778:C:T	50	98	1	0.2093
2:234279956:G:T	50	100	0.64	0.02505
2:234280015:G:A	50	100	0.98	0.1004
2:234280339:G:A	50	100	0.98	0.01797
2:234280476:T:C	50	100	1	0.4515
2:234280945:T:C	50	100	0.98	0.01797
2:234281298:T:A	50	100	1	0.2122
2:234281792:G:A	50	100	1	0.04557
2:234281839:G:A	49	95.9	0.99	0.431
2:234282067:C:T	50	98	0.99	0.1336
2:234282079:C:T	50	100	1	0.07407
2:234282083:C:T	50	98	1	0.4702
2:234282101:G:T	50	100	1	0.01362
2:234282102:T:A	50	100	1	0.0138
2:234282477:G:A	50	100	0.97	0.1002
2:234282685:G:A	50	100	1	0.03704
2:234282998:T:G	50	100	1	0.1993
2:234283499:C:T	50	100	1	0.04067
2:234283512:G:A	50	98	0.97	0.01434
2:234283614:A:G	50	100	1	0.04484
2:234283625:G:A	50	98	1	0.3903
2:234283681:A:G	50	98	1	0.07462
2:234283697:C:T	50	98	1	0.3945
2:234283816:G:C	50	98	1	0.3945
2:234283832:T:C	50	98	0.98	0.3943
2:234283848:C:T	50	98	0.99	0.1383
2:234283883:G:A	50	98	0.98	0.394
2:234283936:C:T	50	98	0.97	0.1472
2:234283984:G:T	50	98	0.98	0.1336
2:234283985:G:A	50	100	0.98	0.02687
2:234284075:G:A	50	100	1	0.3776
2:234284478:G:A	50	100	1	0.3637
2:234284503:A:G	50	100	1	0.3638
2:234284632:C:T	50	100	1	0.4361
2:234284709:C:G	50	100	1	0.1997
2:234284750:A:T	50	100	0.99	0.04884
2:234284792:A:G	50	98	0.99	0.189
2:234284815:G:C	50	100	1	0.1794
2:234285052:A:G	50	100	1	0.1796
2:234285065:G:A	50	100	0.98	0.1476
2:234285088:A:G	50	100	0.99	0.2075
2:234285159:G:A	50	100	1	0.3653
2:234285340:A:C	50	100	0.98	0.1957
2:234285389:A:G	50	100	1	0.177
2:234285462:A:G	50	100	1	0.1761
2:234285530:T:C	50	100	0.99	0.04521
2:234285587:A:G	50	100	0.99	0.47
2:234285602:G:A	50	100	0.99	0.1422
2:234285931:G:A	50	100	0.99	0.4207
2:234286044:C:T	49	100	0.99	0.1618
2:234286055:C:G	50	100	0.99	0.1618
2:234286139:G:C	50	100	0.99	0.1619
2:234286586:G:A	50	100	0.99	0.3858
2:234286619:G:C	50	100	0.99	0.2594
2:234286682:G:A	50	100	0.99	0.1618
2:234286764:C:T	50	100	0.73	0.01434
2:234286765:T:C	50	100	0.99	0.2228
2:234286800:A:G	50	100	0.99	0.2228
2:234286918:C:T	50	100	0.99	0.2228
2:234287113:C:T	50	100	0.99	0.1026
2:234287135:G:A	50	100	0.99	0.1015
2:234287226:C:A	50	100	0.99	0.4001
2:234287255:C:A	50	100	0.99	0.4001
2:234287338:C:T	50	100	1	0.1015
2:234287492:G:T	50	100	0.99	0.1616
2:234287667:G:A	50	100	0.7	0.01071
2:234287752:A:G	50	100	0.99	0.4003
2:234287793:G:A	50	100	0.99	0.1019
2:234288165:G:A	50	100	1	0.03885
2:234288404:C:G	49	98	0.98	0.4178
2:234288542:T:C	50	98	0.98	0.421
2:234288581:C:T	50	100	0.98	0.03413
2:234288598:C:T	50	100	0.99	0.08624
2:234288602:C:T	50	100	0.98	0.1209
2:234288742:G:A	50	100	1	0.04031
2:234289162:C:T	50	100	1	0.02651
2:234289735:G:A	50	98	0.99	0.106
2:234289876:A:G	50	100	0.98	0.1436
2:234290270:C:T	50	96	0.98	0.2249
2:234290660:C:T	50	98	0.97	0.1521
2:234290755:C:T	50	100	1	0.03286
2:234290842:G:A	50	100	0.99	0.01035
2:234290943:G:A	50	90	0.95	0.3034
2:234291271:T:C	50	100	0.97	0.03667
2:234291327:G:A	50	98	0.98	0.4237
2:234291896:G:A	50	100	0.97	0.1109
2:234291990:T:C	50	100	0.99	0.4225
2:234292138:G:A	50	98	0.99	0.3629
2:234292382:T:C	50	100	1	0.06427
2:234292394:C:A	50	100	1	0.06427
2:234292574:C:T	50	100	0.99	0.4546
2:234292617:G:A	50	100	0.97	0.1131
2:234293005:T:G	50	100	0.99	0.2355
2:234293204:C:T	50	100	0.99	0.1861
2:234293378:T:C	50	98	0.97	0.1162
2:234293520:C:T	50	100	1	0.03214
2:234293886:C:A	50	100	1	0.06191
2:234294330:C:A	50	100	0.99	0.4579
2:234294432:A:G	50	100	0.99	0.02342
2:234294652:T:C	50	100	1	0.06391
2:234294747:C:T	50	100	1	0.06191
2:234294859:A:G	50	100	1	0.02324
2:234295098:A:G	50	100	1	0.06391
2:234295149:C:G	50	100	1	0.02324
2:234295650:A:T	50	100	1	0.1857
2:234295681:G:A	50	100	1	0.0158
2:234295777:C:T	50	98	0.99	0.3715
2:234295852:G:A	50	100	1	0.06391
2:234295891:T:C	50	100	1	0.03123
2:234295893:T:G	50	98	0.92	0.1402
2:234295969:C:T	50	100	0.92	0.01325
2:234296118:G:T	50	100	1	0.04139
2:234296126:T:C	50	100	0.99	0.4813
2:234296189:G:A	50	100	1	0.03359
2:234296390:C:T	50	100	1	0.03123
2:234296402:C:T	50	100	0.9	0.01035
2:234296691:C:A	50	100	1	0.03359
2:234296794:C:T	50	100	0.99	0.4161
2:234296983:G:A	50	96	0.99	0.3627
2:234297174:G:A	50	100	1	0.04938
2:234297415:T:C	50	100	1	0.4256
2:234297469:C:G	50	100	0.99	0.1885
2:234297569:C:T	47	97.9	0.79	0.0187
2:234297591:T:C	49	100	0.66	0.03177
2:234297649:T:C	50	96	0.62	0.01126
2:234297653:T:C	50	88	0.84	0.03849
2:234297657:T:C	50	86	0.83	0.05773
2:234297718:A:G	50	100	1	0.07244
2:234297885:C:T	50	100	1	0.0285
2:234297886:G:A	50	100	1	0.07262
2:234297973:T:C	50	100	1	0.07244
2:234298242:C:T	50	100	1	0.01779
2:234298452:T:C	50	100	1	0.07244
2:234298941:A:T	50	100	0.99	0.2367
2:234298970:A:C	50	100	1	0.01779
2:234299362:C:T	50	100	1	0.01543
2:234299685:T:C	50	100	1	0.01761
2:234299883:C:A	50	100	1	0.06264
2:234299915:G:A	50	100	1	0.03141
2:234300124:A:G	50	100	1	0.08061
2:234300146:G:A	50	100	1	0.0167
2:234300168:G:A	49	100	1	0.03141
2:234300333:C:T	50	100	1	0.01688
2:234300560:T:C	50	96	0.79	0.03214
2:234300666:G:C	50	100	0.97	0.1146
2:234300772:A:C	50	100	0.99	0.1905
2:234301151:A:G	50	100	0.97	0.1147
2:234301336:G:T	50	100	0.98	0.2362
2:234301509:A:G	50	98	1	0.07426
2:234301574:C:T	50	100	0.99	0.1438
2:234301649:T:C	50	100	0.99	0.1434
2:234301720:C:T	50	98	1	0.02015
2:234301891:A:G	50	100	0.99	0.1481
2:234301997:C:T	50	100	0.98	0.148
2:234302025:G:T	50	100	0.96	0.03105
2:234302083:G:A	50	100	0.99	0.1431
2:234302156:A:G	50	100	0.99	0.1478
2:234302372:A:G	49	100	0.99	0.1149
2:234302440:G:A	50	98	1	0.02015
2:234302477:T:C	50	98	1	0.02033
2:234302698:T:G	50	98	0.99	0.409
2:234302784:C:T	50	100	0.96	0.03141
2:234302786:C:A	50	98	1	0.01126
2:234302912:G:A	50	98	0.84	0.05864
2:234302920:G:A	50	98	0.77	0.01162
2:234302924:C:T	50	100	0.99	0.407
2:234303117:C:T	50	100	0.99	0.1774
2:234303144:C:G	50	100	0.99	0.4254
2:234303200:A:G	50	100	0.99	0.4254
2:234303288:G:A	50	100	0.98	0.04539
2:234303412:T:C	50	96	0.99	0.4452
2:234303493:C:T	50	100	0.99	0.4069
2:234303532:C:G	50	100	1	0.01126
2:234303652:T:C	49	85.7	0.99	0.4454
2:234303683:G:T	49	95.9	0.99	0.4459
2:234303872:C:T	50	100	1	0.01489
2:234304025:A:G	50	100	1	0.01489
2:234304194:A:G	50	98	1	0.01434
2:234304237:G:A	50	100	0.98	0.04448
2:234304245:G:A	50	100	0.99	0.1621
2:234304575:T:C	50	100	1	0.02106
2:234304830:C:T	50	100	0.99	0.05374
2:234304957:A:C	50	100	0.96	0.0443
2:234304982:C:T	50	100	1	0.3566
2:234305021:C:T	50	100	0.98	0.03105
2:234305064:G:A	50	100	1	0.01961
2:234305137:C:T	49	100	1	0.0236
2:234305205:A:G	50	100	1	0.01961
2:234305330:A:G	50	100	1	0.419
2:234305349:A:G	50	100	1	0.3566
2:234305355:A:G	50	100	0.99	0.04448
2:234305404:T:C	50	100	1	0.3566
2:234305484:C:G	50	100	1	0.01035
2:234305493:A:G	50	100	1	0.3568
2:234305635:T:C	50	98	0.99	0.06427
2:234305647:C:A	50	98	0.71	0.03286
2:234305652:T:C	50	100	1	0.4512
2:234305671:G:A	50	100	1	0.3568
2:234305862:G:A	50	100	1	0.3568
2:234306004:G:A	50	100	0.99	0.05247
2:234306081:G:A	50	100	0.93	0.01525
2:234306106:A:G	50	100	1	0.3569
2:234306163:T:C	50	100	1	0.09405
2:234306223:T:C	50	100	0.99	0.04448
2:234306277:T:G	50	100	1	0.4804
2:234306285:A:G	50	100	1	0.3137
2:234306451:G:T	50	100	1	0.4804
2:234306454:G:A	50	100	1	0.01961
2:234306489:T:C	50	100	1	0.4806
2:234306542:G:A	50	100	1	0.4806
2:234306601:G:A	50	100	0.99	0.3566
2:234306682:G:A	50	100	1	0.09405
2:234306777:T:A	50	100	1	0.01961
2:234306817:C:G	50	100	1	0.09386
2:234306872:T:C	50	100	1	0.4806
2:234307071:T:G	50	100	0.97	0.03903
2:234307138:G:A	50	100	0.98	0.1636
2:234307325:G:A	50	100	0.99	0.05247
2:234307355:C:A	50	100	1	0.01271
2:234307395:A:G	50	100	1	0.01543
2:234307905:T:G	50	100	0.99	0.3972
2:234308061:A:G	50	100	0.99	0.3972
2:234308089:T:G	50	100	0.99	0.3972
2:234308108:G:T	50	98	0.99	0.2416
2:234308114:G:A	50	98	1	0.06391
2:234308178:C:T	50	100	1	0.0915
2:234308220:G:A	50	100	0.99	0.04448
2:234308230:G:A	50	100	0.99	0.01543
2:234308317:A:G	50	100	0.98	0.3971
2:234308321:C:T	50	100	0.97	0.2622
2:234308455:G:A	50	100	0.98	0.4553
2:234308519:C:T	50	100	0.99	0.04448
2:234308523:A:C	50	100	0.98	0.3971
2:234308642:A:G	50	100	0.98	0.3976
2:234309018:T:G	50	100	0.97	0.01761
2:234309098:A:G	50	100	0.97	0.04466
2:234309104:C:T	50	100	0.82	0.03086
2:234309267:A:G	50	98	0.96	0.04321
2:234309306:C:T	50	100	0.96	0.01816
2:234309603:T:C	50	100	0.92	0.07534
2:234309658:T:G	50	98	0.93	0.06609
2:234309680:G:A	50	100	0.91	0.0236
2:234309807:T:C	50	100	0.86	0.02015
2:234309887:C:T	50	100	0.95	0.01834
2:234310036:G:A	50	100	0.89	0.2898
2:234310235:G:A	50	100	0.91	0.2253
2:234310352:G:A	50	100	0.92	0.2295
2:234310742:C:T	50	100	0.96	0.061
2:234310860:C:T	50	98	0.92	0.09586
2:234310892:T:C	50	100	0.91	0.2293
2:234310923:A:G	50	100	0.92	0.2291
2:234311086:G:T	50	100	0.98	0.02106
2:234311262:A:G	50	100	0.92	0.2297
2:234311519:A:G	50	100	0.9	0.02451
2:234311658:A:G	50	96	0.76	0.04176
2:234311924:C:A	50	100	0.91	0.02869
2:234312123:C:T	50	100	0.87	0.02288
2:234312176:C:T	50	100	0.86	0.02342
2:234312734:C:T	50	100	0.96	0.02669
2:234312735:G:A	50	100	0.87	0.0236
2:234312741:C:G	50	100	0.69	0.02887
2:234312864:T:C	50	100	0.97	0.1583
2:234312930:T:C	50	100	0.98	0.05556
2:234313055:A:G	50	100	0.91	0.02741
2:234313217:C:A	50	98	0.78	0.01271
2:234313407:G:A	50	98	1	0.06046
2:234313535:G:A	50	100	0.98	0.05211
2:234313536:A:C	50	100	0.98	0.05211
2:234314163:T:C	50	100	0.98	0.02887
2:234314312:C:G	50	100	0.98	0.05247
2:234314452:G:A	50	100	0.99	0.02887
2:234314688:G:A	50	100	0.92	0.01834
2:234315128:C:T	50	100	0.99	0.02887
2:234315294:T:A	50	100	1	0.04357
2:234315913:A:G	49	100	1	0.1117
2:234315985:G:C	50	96	0.94	0.4951
2:234315998:C:G	50	100	0.99	0.1471
2:234316101:C:T	50	98	1	0.06972
2:234316131:G:A	50	100	0.83	0.01253
2:234316173:C:G	50	100	1	0.1115
2:234316389:T:C	49	100	1	0.1596
2:234316421:A:T	50	100	1	0.1596
2:234316582:G:A	50	100	1	0.1117
2:234316681:C:T	50	100	1	0.02524
2:234317054:G:C	50	100	0.99	0.1117
2:234317399:C:T	50	100	0.98	0.1224
2:234318202:C:T	50	94	0.94	0.4942
2:234318231:G:A	50	100	0.99	0.03086
2:234318326:C:G	50	100	1	0.1158
2:234318345:A:G	50	96	0.84	0.05483
2:234318686:G:A	50	100	0.99	0.03086
2:234318836:T:C	50	100	1	0.1117
2:234318923:T:C	50	100	1	0.1115
2:234319045:C:T	50	98	1	0.06972
2:234319206:G:A	50	100	1	0.1095
2:234319393:G:A	50	100	0.99	0.1151
2:234319488:C:T	50	98	1	0.06972
2:234319831:C:T	50	100	0.98	0.02977
2:234319893:A:G	50	100	0.99	0.03613
2:234319945:T:C	50	100	1	0.1117
2:234320055:C:A	50	100	1	0.1629
2:234320424:C:T	50	100	0.98	0.03177
2:234320483:C:T	50	94	0.94	0.4955
2:234320674:T:C	50	98	1	0.1627
2:234320827:A:G	50	96	0.94	0.4953
2:234320854:C:T	50	100	0.98	0.02033
2:234321056:T:A	50	100	0.99	0.1311
2:234321131:G:A	50	100	0.99	0.1097
2:234321210:G:A	50	98	0.99	0.06972
2:234321383:G:A	50	100	1	0.01489
2:234321468:T:C	50	100	0.99	0.08279
2:234321666:G:A	50	100	0.99	0.08279
2:234321745:G:C	50	100	0.99	0.08479
2:234321811:A:G	50	100	0.98	0.08479
2:234322205:A:T	50	100	0.88	0.01434
2:234322471:A:T	50	100	0.98	0.1454
2:234322535:T:C	50	98	0.75	0.01162
2:234322619:A:C	50	100	0.98	0.1314
2:234322711:C:T	50	100	1	0.01398
2:234322896:C:A	50	100	1	0.02977
2:234322933:A:G	50	100	1	0.01398
2:234323154:G:A	50	98	0.98	0.03068
2:234323430:A:G	50	96	0.95	0.07825
2:234323780:G:C	50	98	0.97	0.06082
2:234324042:T:C	50	100	0.65	0.02342
2:234324412:G:C	50	96	0.95	0.04484
2:234324957:G:A	50	98	0.93	0.4976
2:234325608:C:T	50	98	0.95	0.15
2:234325679:C:T	50	98	1	0.01943
2:234325777:T:G	50	100	0.94	0.1169
2:234326448:T:C	50	96	0.88	0.2956
2:234326822:T:C	50	96	0.87	0.3756
2:234326831:A:G	50	94	0.88	0.384
2:234327967:A:G	50	98	0.9	0.3804
2:234328558:C:T	50	92	0.66	0.05283
2:234328617:C:G	50	100	0.93	0.03195
2:234329008:A:G	50	96	0.83	0.08715
2:234329131:C:G	50	100	0.97	0.1481
2:234329240:C:T	50	100	0.96	0.01307
2:234329821:A:C	50	98	0.97	0.08388
2:234330366:T:C	50	100	0.94	0.03214
2:234330616:C:A	50	100	0.98	0.1265
2:234330844:G:A	50	98	0.96	0.2883
2:234331114:G:A	50	100	0.94	0.03214
2:234331211:A:G	50	94	0.92	0.4096
2:234331221:T:C	50	94	0.93	0.4098
2:234331658:T:C	50	100	0.97	0.01652
2:234331996:C:T	50	98	0.96	0.3404
2:234332627:A:G	50	98	0.96	0.3417
2:234333157:G:A	50	96	0.92	0.1064
2:234333317:G:A	50	98	0.96	0.2878
2:234333326:C:G	50	100	0.96	0.3568
2:234333499:T:C	50	100	0.95	0.366
2:234333772:C:T	50	98	0.96	0.4314
2:234333793:C:A	50	100	0.99	0.03123
2:234334231:C:T	50	100	0.98	0.01707
2:234334602:C:G	50	100	0.94	0.01997
2:234334875:C:T	50	100	0.7	0.01362
2:234335630:G:A	50	100	0.96	0.01997
2:234336060:C:T	50	98	0.95	0.2387
2:234336881:G:A	50	100	1	0.01707
2:234337013:C:G	50	98	0.83	0.07825
2:234337061:G:A	50	100	0.98	0.0158
2:234337146:G:C	50	98	0.95	0.3019
2:234337325:C:T	50	100	0.86	0.06518
2:234337886:A:G	50	100	0.96	0.05265
2:234338217:T:A	50	100	1	0.01779
2:234338741:T:A	50	100	0.98	0.01561
2:234338868:T:C	50	100	0.98	0.01561
2:234338877:G:A	50	96	0.9	0.4325
2:234339020:C:A	50	96	0.9	0.2288
2:234339025:C:T	50	100	0.99	0.01761
2:234339590:T:C	50	100	0.96	0.01543
2:234339611:G:A	50	100	0.96	0.04267
2:234339848:T:C	50	90	0.72	0.3502
2:234339918:T:C	50	86	0.75	0.2391
2:234340064:T:C	50	98	0.95	0.02814
2:234340097:C:T	50	96	0.94	0.03704
2:234340500:T:C	50	96	0.96	0.2075
2:234340521:T:A	50	98	0.96	0.2451
2:234340554:G:A	50	98	0.84	0.2622
2:234340990:T:C	50	100	0.76	0.01253
2:234341207:T:A	50	100	0.98	0.2916
2:234341503:G:A	50	100	0.95	0.06009
2:234341895:G:A	50	100	1	0.02905
2:234342224:G:T	50	100	0.97	0.04503
2:234342322:T:C	50	100	0.99	0.02923
2:234342489:G:A	50	98	0.86	0.2614
2:234342800:C:T	50	98	0.98	0.03758
2:234343136:C:A	50	100	0.97	0.01979
2:234343686:T:A	50	100	0.97	0.2097
2:234344144:T:C	50	100	0.99	0.2157
2:234344387:C:T	50	100	0.98	0.06663
2:234344410:C:A	50	100	1	0.02596
2:234344549:G:A	50	100	0.97	0.0256
2:234344601:G:A	50	100	0.98	0.06681
2:234344810:T:C	50	100	1	0.02869
2:234344953:A:G	50	100	0.98	0.06663
2:234344955:G:A	50	100	0.96	0.06046
2:234345525:T:G	49	100	0.98	0.06718
2:234345677:A:G	50	100	0.99	0.291
2:234345758:T:C	50	100	0.99	0.09604
2:234345853:C:T	50	100	0.98	0.06645
2:234346118:G:A	50	100	1	0.02869
2:234346132:C:T	50	100	0.98	0.06645
2:234346162:C:A	50	100	1	0.02905
2:234346200:C:A	50	100	1	0.02905
2:234346215:C:T	50	100	1	0.02905
2:234346314:T:C	50	100	1	0.02923
2:234346316:G:C	50	100	0.84	0.01144
2:234346397:C:T	50	100	0.99	0.06645
2:234346407:C:T	50	100	0.99	0.02923
2:234346478:C:T	50	100	0.99	0.2916
2:234346479:T:C	50	100	0.98	0.04412
2:234346589:T:A	50	100	1	0.02923
2:234346658:C:T	49	100	0.99	0.06699
2:234346696:T:C	50	100	1	0.02923
2:234346757:T:C	50	100	1	0.02923
2:234346855:G:A	49	100	0.98	0.01235
2:234346862:A:G	50	98	0.99	0.1454
2:234347051:T:C	50	100	0.99	0.1476
2:234347442:A:G	50	100	0.99	0.09586
2:234347536:C:T	50	100	0.99	0.09586
2:234348101:G:A	50	100	0.99	0.2952
2:234348203:C:T	50	100	1	0.02941
2:234348379:C:T	50	100	0.98	0.06028
2:234348711:G:C	50	100	0.97	0.06826
2:234348822:T:A	50	100	0.99	0.01761
2:234348944:T:C	50	100	0.99	0.2498
2:234349040:T:G	50	94	0.83	0.01434
2:234349177:G:A	50	98	0.84	0.2574
2:234349183:G:A	50	100	0.95	0.02469
2:234349235:C:T	50	100	0.97	0.05991
2:234349311:C:T	50	90	0.93	0.2689
2:234349458:A:G	50	100	0.99	0.25
2:234349564:T:C	50	100	0.99	0.2498
2:234349772:C:T	50	100	0.97	0.06009
2:234349934:A:G	50	100	0.98	0.1895
2:234349955:T:C	50	100	0.98	0.1895
2:234350003:A:G	50	100	0.98	0.1894
2:234350026:G:C	50	100	0.98	0.1892
2:234350113:T:C	50	100	0.99	0.2037
2:234350250:G:A	50	100	0.93	0.06046
2:234350655:T:C	50	100	0.93	0.04267
2:234351155:C:A	50	100	0.91	0.01471
2:234351707:C:A	50	100	0.96	0.04503
2:234351804:C:A	50	100	0.96	0.04503
2:234353185:T:C	50	100	0.88	0.01906
2:234353797:G:A	50	100	0.97	0.04484
2:234353891:T:C	50	96	0.96	0.0561
2:234354218:A:G	50	98	0.81	0.2476
2:234354272:G:A	50	96	0.98	0.06863
2:234354472:A:T	50	98	0.98	0.06935
2:234354551:T:A	50	100	0.96	0.1378
2:234354656:A:G	50	100	0.97	0.1472
2:234354776:A:G	50	98	0.96	0.06064
2:234354808:T:C	50	98	0.94	0.07044
2:234355127:A:G	50	100	0.94	0.05047
2:234355144:T:C	50	100	0.95	0.1244
2:234355254:G:T	50	96	0.89	0.1561
2:234355280:C:A	50	98	0.85	0.01797
2:234355320:A:G	50	94	0.72	0.03758
2:234355548:C:G	50	98	0.77	0.232
2:234355549:T:G	50	98	0.76	0.2246
2:234355622:C:T	50	98	0.87	0.05737
2:234355799:A:C	50	100	0.83	0.01725
2:234356136:C:T	50	98	0.91	0.03468
2:234356161:C:T	50	80	0.71	0.1901
2:234356176:A:T	50	92	0.61	0.05683
2:234356177:A:G	50	96	0.8	0.01561
2:234356327:C:T	50	88	0.77	0.1619
2:234356337:A:G	50	98	0.71	0.0236
2:234356428:T:A	50	92	0.8	0.3836
2:234356489:A:G	50	100	0.83	0.01561
2:234356563:A:G	50	90	0.9	0.0915
2:234356883:A:G	50	100	0.91	0.03686
2:234356971:G:A	50	96	0.82	0.0443
2:234357017:A:G	50	100	0.91	0.03359
2:234357034:A:G	50	100	0.78	0.01271
2:234357636:T:G	50	94	0.93	0.3987
2:234357952:C:T	34	88.2	0.89	0.2498
2:234358043:C:T	48	97.9	0.93	0.06972
2:234358146:G:A	50	100	0.84	0.01452
2:234358326:C:T	50	94	0.95	0.4537
2:234358484:T:C	50	98	0.91	0.05683
2:234358700:A:G	50	96	0.96	0.4582
2:234358752:T:C	50	96	0.96	0.3923
2:234359213:C:T	50	100	0.96	0.09023
2:234359298:C:T	50	96	0.92	0.1476
2:234359988:G:A	50	96	0.98	0.4121
2:234360029:G:T	50	96	0.98	0.3911
2:234360042:C:T	50	100	0.95	0.1278
2:234360118:C:A	50	96	0.98	0.4119
2:234360213:A:T	50	100	0.99	0.02088
2:234360719:G:A	50	98	0.99	0.3916
2:234360910:T:C	50	98	0.94	0.08297
2:234361935:G:A	50	100	0.99	0.02124
2:234361947:C:G	50	100	0.98	0.3903
2:234361997:C:T	50	100	0.99	0.4119
2:234362089:C:T	50	96	0.98	0.4561
2:234362347:G:T	50	98	0.99	0.1487
2:234362377:C:A	50	100	0.99	0.3903
2:234362419:A:C	50	100	0.99	0.4119
2:234362534:C:T	50	98	0.98	0.4559
2:234362594:C:G	49	100	0.99	0.3905
2:234362626:C:A	50	98	0.64	0.02197
2:234362775:C:T	50	100	0.99	0.3905
2:234363282:T:C	50	100	0.99	0.3635
2:234363350:T:C	50	98	0.99	0.1431
2:234363489:C:T	50	100	0.99	0.248
2:234363742:G:A	50	100	0.99	0.3695
2:234363765:C:T	50	100	0.97	0.01325
2:234363766:A:G	50	98	0.99	0.2475
2:234363947:C:T	50	100	1	0.02088
2:234364045:A:G	50	98	0.98	0.3562
2:234364302:A:G	50	98	0.98	0.352
2:234364339:G:A	50	96	0.99	0.4771
2:234364544:G:T	50	100	1	0.03377
2:234364593:A:G	50	100	0.9	0.04484
2:234365011:C:T	50	100	1	0.02088
2:234366533:A:G	50	100	0.92	0.01471
2:234366759:G:A	50	100	1	0.02088
2:234367523:A:G	50	100	0.99	0.09041
2:234367799:C:G	50	98	0.87	0.03068
2:234368496:C:G	49	100	1	0.02088
2:234368543:C:T	50	100	1	0.03667
2:234368640:G:C	50	100	0.98	0.2315
2:234369418:T:G	50	100	0.99	0.01924
2:234369506:A:T	50	100	0.98	0.2315
2:234369840:A:G	50	100	0.99	0.01924
2:234369939:C:T	50	100	0.94	0.0236
2:234369996:G:C	50	100	0.94	0.04503
2:234370129:C:T	50	100	1	0.01616
2:234370149:A:C	50	100	1	0.01616
2:234370269:C:T	50	100	0.97	0.08007
2:234370355:A:T	50	100	1	0.01634
2:234370440:G:A	50	100	1	0.01634
2:234370469:G:A	50	100	0.92	0.01634
2:234370482:T:G	50	100	0.98	0.4706
2:234370504:C:T	50	100	1	0.01616
2:234370532:A:G	50	100	1	0.01616
2:234370636:A:T	50	100	0.91	0.01616
2:234370646:A:T	50	100	1	0.01616
2:234370669:T:C	50	100	1	0.01634
2:234370798:A:G	50	100	1	0.01634
2:234370911:G:T	50	100	1	0.01362
2:234370996:G:C	50	100	0.92	0.05628
2:234371548:T:C	50	100	1	0.01652
2:234371617:G:A	50	100	0.95	0.02378
2:234371689:T:C	50	100	1	0.01362
2:234371691:G:A	50	100	1	0.01362
2:234371694:T:A	50	100	1	0.01362
2:234371698:C:T	50	100	1	0.01362
2:234371701:C:A	50	100	1	0.01362
2:234371707:A:G	50	100	1	0.01362
2:234371717:C:T	50	100	0.99	0.01362
2:234371790:T:C	50	100	1	0.01362
2:234372297:T:C	49	95.9	0.78	0.01616
2:234372414:C:T	50	98	0.83	0.01561
2:234372630:T:C	50	100	0.99	0.09005
2:234372910:C:T	50	100	1	0.01344
2:234373602:G:T	50	100	1	0.01325
2:234373722:A:C	50	100	0.99	0.01307
2:234373830:G:A	50	100	1	0.01344
2:234373872:A:G	50	100	1	0.01344
2:234374010:C:G	50	100	0.98	0.1756
2:234374011:G:A	50	100	0.98	0.2333
2:234374614:G:A	50	100	1	0.01344
2:234374895:G:A	50	100	1	0.1011
2:234374916:G:A	50	100	1	0.1011
2:234375421:G:A	50	100	0.99	0.0886
2:234375614:T:C	50	100	0.99	0.2142
2:234375711:C:T	50	100	1	0.1011
2:234375747:C:T	50	98	0.94	0.03214
2:234376120:G:C	50	100	1	0.02269
2:234376274:G:T	50	100	0.94	0.03613
2:234376782:T:C	50	98	0.99	0.2322
2:234376826:G:A	50	100	1	0.09368
2:234377518:A:G	50	100	1	0.102
2:234377634:G:A	50	100	0.99	0.4866
2:234378297:T:A	50	96	0.76	0.06064
2:234378458:C:T	50	100	0.96	0.01543
2:234378958:C:A	49	100	0.99	0.4862
2:234378975:G:A	50	100	0.93	0.01561
2:234379113:C:T	50	100	0.95	0.02633
2:234379412:G:C	50	100	0.94	0.02633
2:234379434:A:G	50	100	0.94	0.02633
2:234379452:T:G	50	98	0.94	0.03268
2:234379827:C:T	50	100	0.99	0.2081
2:234379863:A:G	50	100	0.92	0.02469
2:234379946:C:T	50	100	0.92	0.02469
2:234380352:C:T	50	100	0.99	0.09423
2:234380400:G:A	50	100	0.91	0.01035
2:234380445:G:A	50	100	0.99	0.09423
2:234380457:A:G	50	100	0.88	0.02469
2:234380645:G:C	50	98	0.88	0.02469
2:234380661:C:A	50	98	0.98	0.3617
2:234380663:C:A	50	92	0.92	0.4464
2:234380665:C:A	50	86	0.7	0.1681
2:234380667:A:C	50	100	0.65	0.01816
2:234380686:A:G	50	98	0.82	0.01434
2:234380865:A:T	50	100	0.88	0.02451
2:234380919:T:G	50	100	1	0.1492
2:234381021:T:C	50	100	0.87	0.02451
2:234381034:G:A	50	94	0.64	0.03431
2:234381120:C:A	50	100	0.87	0.02451
2:234381331:C:G	50	100	0.87	0.02451
2:234381510:A:G	50	100	0.9	0.01035
2:234381520:A:T	50	100	0.99	0.2347
2:234381611:A:G	50	100	0.9	0.01053
2:234382001:C:A	50	100	1	0.1311
2:234382422:T:C	50	100	0.95	0.02524
2:234382676:T:C	50	100	0.96	0.02469
2:234382801:C:T	50	100	0.98	0.02469
2:234382840:G:A	50	98	0.82	0.01017
2:234383081:A:G	50	98	0.96	0.04139
2:234383207:T:C	50	100	0.98	0.01053
2:234383251:C:T	50	100	1	0.02469
2:234383396:T:C	50	100	0.98	0.01053
2:234383420:A:G	50	100	1	0.2347
2:234383538:T:A	50	100	0.94	0.02469
2:234383628:C:T	50	100	1	0.02469
2:234383848:T:G	50	100	1	0.02469
2:234383922:A:C	50	100	0.99	0.1313
2:234383969:A:G	50	100	1	0.02469
2:234384072:C:T	50	100	1	0.02451
2:234384215:C:T	50	96	1	0.1391
2:234384260:G:C	50	100	1	0.02451
2:234384261:G:A	50	100	1	0.09259
2:234384362:C:G	50	100	1	0.02451
2:234384399:G:T	50	100	1	0.02451
2:234384556:G:A	50	100	1	0.02451
2:234384562:A:G	50	100	1	0.02288
2:234384641:T:C	50	100	1	0.02288
2:234384729:C:A	50	100	1	0.02451
2:234384847:C:T	50	100	0.99	0.03613
2:234384939:G:C	50	100	1	0.02451
2:234385004:A:G	50	100	1	0.02433
2:234385175:T:C	50	100	1	0.02433
2:234385213:G:C	50	100	1	0.02433
2:234385264:A:T	50	100	1	0.02433
2:234385302:A:G	50	98	0.94	0.03322
2:234385348:C:T	50	100	1	0.02433
2:234385677:G:A	50	100	1	0.01398
2:234385752:T:G	50	100	1	0.02433
2:234385825:C:A	50	100	1	0.1498
2:234385826:T:C	50	100	1	0.02433
2:234385866:A:T	50	100	1	0.1102
2:234385914:G:T	50	100	1	0.02433
2:234385947:G:A	50	100	1	0.02433
2:234386022:A:G	50	100	1	0.02433
2:234386127:C:A	50	100	1	0.02433
2:234386344:A:T	50	100	1	0.02433
2:234386620:C:T	50	100	1	0.02306
2:234386716:G:A	50	100	1	0.02415
2:234386847:C:A	50	100	0.98	0.01035
2:234386902:A:G	50	100	1	0.02415
2:234387054:G:A	50	100	1	0.09985
2:234387056:G:A	50	100	1	0.02415
2:234387134:G:C	50	100	1	0.02397
2:234387187:G:A	50	100	1	0.02397
2:234387476:C:A	50	100	1	0.02397
2:234387530:C:G	50	100	0.94	0.02397
2:234387546:C:T	50	100	1	0.09985
2:234387664:G:A	50	100	1	0.02397
2:234388216:G:A	50	100	0.92	0.01489
2:234388728:G:T	50	100	1	0.01416
2:234389068:C:T	50	100	1	0.465
2:234389121:T:C	50	100	0.92	0.01489
2:234389226:T:C	34	88.2	0.68	0.1013
2:234389768:C:T	50	100	1	0.1
2:234390100:A:G	50	100	0.98	0.01035
2:234390560:G:A	50	100	1	0.01144
2:234391123:C:T	50	98	1	0.2357
2:234391286:G:A	50	100	1	0.4648
2:234391795:G:A	50	100	1	0.02306
2:234391845:C:G	50	100	1	0.1961
2:234392333:G:A	50	100	1	0.02288
2:234392815:C:G	50	100	0.99	0.01416
2:234392828:G:C	50	100	1	0.02288
2:234392955:A:T	50	98	1	0.0236
2:234393080:G:A	50	100	1	0.02288
2:234394122:G:A	50	100	1	0.1037
2:234394127:T:G	50	100	0.99	0.2522
2:234394166:C:T	50	100	1	0.1002
2:234394424:A:G	50	100	1	0.02288
2:234394537:C:T	50	98	0.99	0.2547
2:234394810:G:A	50	98	0.81	0.01834
2:234395030:C:T	50	100	1	0.4964
2:234395054:G:A	50	100	1	0.0256
2:234395575:T:C	50	100	1	0.1271
2:234395714:G:T	50	100	1	0.4619
2:234396015:C:T	50	100	0.99	0.4561
2:234396393:T:C	50	100	1	0.1271
2:234396432:T:C	50	100	1	0.1271
2:234396688:T:C	50	100	1	0.496
2:234396747:T:C	50	98	0.99	0.2349
2:234396776:C:T	50	100	0.95	0.0492
2:234396841:A:G	50	100	1	0.1269
2:234397392:T:G	50	98	0.87	0.0158
2:234397403:C:T	50	100	1	0.4898
2:234397555:T:A	50	100	1	0.455
2:234398110:A:C	50	100	1	0.4116
2:234398204:C:T	50	100	1	0.01688
2:234398250:C:G	50	98	1	0.1294
2:234398343:A:G	50	100	1	0.1271
2:234398693:T:A	50	100	0.9	0.02633
2:234398894:A:G	50	100	1	0.2382
2:234398959:T:G	50	100	0.83	0.01707
2:234398993:A:C	50	100	0.96	0.03268
2:234399108:G:C	50	100	1	0.1227
2:234399139:T:C	50	100	1	0.01852
2:234399186:G:A	50	100	1	0.08206
2:234399398:G:A	50	100	1	0.142
2:234399411:A:C	50	100	1	0.01307
2:234399474:T:C	50	100	1	0.08243
2:234399654:A:G	50	100	0.99	0.2977
2:234399675:C:G	50	100	1	0.01162
2:234399750:C:T	50	100	1	0.1267
2:234400068:G:A	50	100	1	0.07898
2:234400108:C:T	50	100	1	0.4833
2:234400387:C:T	50	100	0.96	0.04593
2:234400413:G:C	50	100	0.95	0.01761
2:234400743:A:C	50	100	1	0.4837
2:234400807:G:A	50	100	0.97	0.03268
2:234400815:G:A	50	100	0.97	0.03268
2:234400874:T:A	50	100	1	0.4837
2:234401202:T:C	50	100	1	0.1362
2:234401799:C:T	50	100	0.99	0.0167
2:234402095:T:A	50	100	0.99	0.4962
2:234402187:T:C	50	100	1	0.01144
2:234402679:T:C	50	100	0.95	0.1017
2:234403330:T:C	50	98	0.99	0.2386
2:234403441:C:T	50	100	1	0.08043
2:234403505:T:C	50	98	0.98	0.2885
2:234403874:T:C	50	100	1	0.02832
2:234403891:A:G	50	100	0.98	0.03377
2:234404489:C:T	50	100	0.95	0.01943
2:234404596:C:T	50	100	1	0.1505
2:234404875:G:C	50	100	1	0.2876
2:234404975:C:T	50	98	1	0.4454
2:234405079:A:G	50	100	0.99	0.01144
2:234405244:T:A	50	100	1	0.1068
2:234405889:G:A	50	100	1	0.01035
2:234406021:A:T	50	100	1	0.2938
2:234406576:T:A	50	100	1	0.238
2:234406614:A:G	50	100	1	0.1129
2:234406679:T:A	50	100	1	0.0325
2:234406761:C:T	50	100	0.98	0.0256
2:234406762:G:C	50	100	1	0.0325
2:234406769:G:A	50	100	1	0.08479
2:234406804:G:T	50	98	1	0.155
2:234406897:T:A	50	100	1	0.03304
2:234407096:C:T	50	100	1	0.03341
2:234407100:A:T	50	100	1	0.0325
2:234407114:G:A	50	100	0.97	0.03631
2:234407157:A:G	50	100	1	0.03322
2:234407278:A:G	50	100	0.96	0.01761
2:234407319:T:C	37	100	0.93	0.02378
2:234407321:T:C	37	100	0.88	0.02233
2:234407325:T:C	39	100	0.9	0.03322
2:234407384:A:T	32	84.4	1	0.1469
2:234407836:C:T	50	100	1	0.13
2:234408053:G:A	50	100	1	0.03268
2:234408299:G:A	50	100	1	0.03322
2:234408515:C:T	50	100	0.99	0.03322
2:234408589:C:T	50	100	0.98	0.1658
2:234408876:G:A	50	98	1	0.3301
2:234408879:T:C	50	100	1	0.03322
2:234408946:G:A	50	100	1	0.03268
2:234409130:G:C	50	100	1	0.03268
2:234409224:A:G	50	100	1	0.03322
2:234409366:C:G	50	100	1	0.1567
2:234409405:C:G	50	98	1	0.1901
2:234409622:T:A	50	100	1	0.03322
2:234409680:G:A	50	100	1	0.03322
2:234409781:G:A	50	100	1	0.4653
2:234411573:T:A	50	100	1	0.1817
2:234411799:T:G	50	100	1	0.03304
2:234411837:A:G	50	100	1	0.03304
2:234411915:A:G	50	100	1	0.0325
2:234411971:A:G	50	100	1	0.03304
2:234411975:C:G	50	100	1	0.03304
2:234412555:C:T	50	98	1	0.4735
2:234412742:A:C	50	100	1	0.2899
2:234412782:C:G	50	100	1	0.03341
2:234412991:A:G	50	100	1	0.2903
2:234413125:A:G	50	100	0.99	0.2899
2:234413132:A:G	50	100	1	0.1394
2:234413234:A:C	50	100	1	0.1839
2:234413354:C:T	50	100	0.95	0.09985
2:234413805:A:G	50	100	1	0.1394
2:234413926:G:A	50	98	0.94	0.03068
2:234414055:A:C	50	100	1	0.1394
2:234414691:C:G	50	100	0.99	0.0325
2:234414707:G:T	50	100	0.99	0.0325
2:234414727:T:C	50	96	0.92	0.02142
2:234415723:G:A	50	100	1	0.0138
2:234415852:T:G	50	100	0.97	0.03141
2:234415933:C:T	50	100	0.97	0.03141
2:234416101:T:C	50	100	1	0.0138
2:234416131:A:G	50	100	0.78	0.0138
2:234416244:G:T	50	100	1	0.0138
2:234416390:C:T	50	96	0.95	0.2714
2:234416433:G:T	50	100	0.96	0.01816
2:234416619:A:G	50	100	1	0.02669
2:234416624:G:A	50	100	0.99	0.2077
2:234416633:T:C	50	100	1	0.02669
2:234416833:G:A	50	100	1	0.02651
2:234416864:G:A	50	100	0.79	0.01507
2:234417025:T:C	50	100	0.96	0.01761
2:234417084:G:A	50	100	1	0.02651
2:234417131:G:A	50	100	1	0.02651
2:234417144:C:T	50	100	1	0.02669
2:234417223:C:T	50	100	1	0.02669
2:234417402:T:A	50	100	0.95	0.09985
2:234417525:T:G	50	100	0.98	0.02687
2:234417592:T:C	50	100	0.98	0.07934
2:234417606:T:C	50	100	0.97	0.0187
2:234417816:G:T	50	100	1	0.02705
2:234417902:C:T	50	96	0.82	0.06118
2:234417908:T:C	50	100	0.98	0.1307
2:234417980:G:A	50	98	0.96	0.01779
2:234418095:C:T	50	100	1	0.02687
2:234418388:C:T	50	100	1	0.02687
2:234418560:G:A	50	98	0.96	0.05356
2:234418648:T:C	50	100	0.98	0.02687
2:234418695:C:T	50	98	0.95	0.01779
2:234418697:T:A	50	94	0.99	0.4802
2:234418880:A:G	50	98	0.98	0.1342
2:234418886:G:A	50	100	0.98	0.02705
2:234419011:G:A	50	100	0.98	0.02687
2:234419159:T:C	50	100	1	0.01307
2:234419339:G:A	50	100	1	0.02687
2:234419491:G:A	50	100	0.99	0.01888
2:234419923:A:G	50	98	0.92	0.02233
2:234420683:C:T	50	100	0.95	0.01761
2:234420904:C:T	50	98	0.98	0.1302
2:234421492:A:G	50	98	0.96	0.1309
2:234421961:C:G	50	100	0.82	0.01144
2:234422131:C:A	50	100	1	0.03649
2:234422274:C:A	50	100	0.94	0.05084
2:234422293:C:G	50	100	0.94	0.05084
2:234422564:T:C	50	100	0.97	0.01035
2:234422774:A:T	50	98	0.94	0.04884
2:234422787:C:A	50	100	0.97	0.08678
2:234422887:C:A	50	98	0.94	0.05211
2:234423337:C:T	50	100	0.97	0.01852
2:234423795:C:A	50	100	0.83	0.01144
2:234423812:T:A	50	96	0.95	0.207
2:234423886:A:G	50	100	0.94	0.0581
2:234423940:T:C	50	100	0.82	0.01144
2:234424087:G:T	50	96	0.93	0.1478
2:234424210:G:A	50	98	0.91	0.1491
2:234424874:C:T	50	96	0.92	0.4541
2:234425050:C:T	50	100	0.98	0.01126
2:234425310:C:G	50	100	0.84	0.05683
2:234425518:T:C	50	98	0.9	0.07952
2:234426106:C:T	50	98	0.86	0.05664
2:234426120:C:T	50	98	0.92	0.4432
2:234426200:C:T	50	100	0.89	0.0532
2:234426286:G:A	49	98	0.95	0.4154
2:234426383:C:A	44	86.4	0.92	0.1839
2:234426384:A:C	42	90.5	0.84	0.09985
2:234426439:C:T	50	98	0.9	0.04702
2:234426785:A:G	50	98	0.91	0.04702
2:234426811:T:C	50	100	0.93	0.146
2:234426828:G:A	50	98	0.94	0.1836
2:234426904:C:T	50	96	0.84	0.06082
2:234426954:G:A	50	100	0.89	0.06282
2:234427148:T:C	50	100	0.93	0.1649
2:234427399:C:T	50	100	0.89	0.02814
2:234427494:C:A	50	100	0.84	0.01107
2:234427502:T:G	50	98	0.91	0.0374
2:234427522:C:T	50	98	0.94	0.2738
2:234428304:T:C	50	100	0.93	0.09532
2:234428766:C:T	50	100	0.96	0.06954
2:234428807:G:A	50	98	0.86	0.01235
2:234429216:A:G	50	100	0.95	0.2279
2:234429320:C:T	50	100	0.92	0.09459
2:234429887:C:T	50	100	0.96	0.1863
2:234430044:G:C	50	98	0.94	0.05955
2:234430300:C:T	50	100	0.96	0.2099
2:234430768:C:G	50	100	0.97	0.2772
2:234430876:A:C	50	100	0.97	0.2206
2:234430939:G:C	50	98	0.93	0.1774
2:234431198:C:T	50	100	0.97	0.2435
2:234431215:C:G	50	100	0.97	0.2743
2:234431296:A:G	50	94	0.94	0.2587
2:234431662:G:A	50	100	0.97	0.01543
2:234432092:T:A	50	100	1	0.02269
2:234432213:C:T	50	98	0.92	0.02832
2:234432262:C:T	50	100	0.97	0.02705
2:234432264:A:C	50	100	0.97	0.3811
2:234432654:G:A	50	100	0.98	0.01543
2:234433148:A:G	50	100	1	0.02269
2:234433417:T:C	50	100	0.99	0.2493
2:234433536:A:T	50	100	0.99	0.27
2:234433545:C:T	50	100	0.99	0.2446
2:234433965:G:A	50	100	0.99	0.293
2:234434009:A:G	50	100	0.99	0.2694
2:234434032:A:G	50	100	0.99	0.2694
2:234434304:G:A	50	100	0.99	0.268
2:234434381:G:A	50	98	0.84	0.06173
2:234434554:T:C	50	100	0.99	0.27
2:234434663:C:T	50	100	0.96	0.02324
2:234434691:C:T	50	100	0.99	0.2689
2:234435002:T:G	50	100	1	0.02288
2:234435085:T:C	50	100	0.94	0.06082
2:234435469:C:T	50	100	1	0.01943
2:234436221:G:T	50	96	0.93	0.06354
2:234436567:C:T	50	100	0.89	0.02342
2:234436568:A:G	50	98	0.98	0.2524
2:234436621:G:A	50	98	0.98	0.2266
2:234436692:C:T	50	100	1	0.0236
2:234437023:C:T	50	100	0.96	0.2202
2:234437101:G:A	50	100	0.97	0.01561
2:234437129:G:A	50	100	0.98	0.01543
2:234437320:G:T	50	98	0.89	0.2182
2:234437686:G:C	50	98	0.91	0.4143
2:234438086:A:G	50	100	0.96	0.1641
2:234438428:G:A	50	96	0.94	0.02996
2:234438527:G:A	50	100	0.92	0.4359
2:234438545:G:A	50	100	0.92	0.459
2:234438643:G:A	50	100	0.88	0.01688
2:234438798:G:A	50	100	0.9	0.2144
2:234438879:C:T	50	98	0.88	0.268
2:234439240:A:G	50	100	0.93	0.1598
2:234439758:A:C	50	96	0.93	0.4212
2:234440070:C:T	50	98	0.93	0.4719
2:234440071:G:A	50	100	0.93	0.01089
2:234440320:C:G	50	98	0.93	0.1182
2:234440444:G:A	50	100	0.95	0.01906
2:234440709:A:G	50	96	0.97	0.1785
2:234440805:A:T	49	100	0.93	0.1011
2:234440810:A:C	49	100	0.93	0.1011
2:234440827:C:T	48	100	0.95	0.08805
2:234440828:G:A	43	97.7	0.97	0.474
2:234440888:A:G	49	91.8	0.97	0.1808
2:234440956:C:T	49	91.8	0.96	0.08951
2:234440977:C:T	47	95.7	0.94	0.0886
2:234441115:A:G	50	100	0.97	0.104
2:234441275:G:T	50	98	0.98	0.4702
2:234441297:A:G	50	98	0.93	0.02977
2:234441461:G:A	50	98	0.79	0.01816
2:234441529:A:G	50	100	0.98	0.2997
2:234441692:G:A	50	100	0.98	0.05084
2:234441897:C:A	50	100	0.94	0.06336
2:234441951:C:T	50	100	0.99	0.4915
2:234442092:A:G	50	100	0.99	0.2111
2:234442447:C:G	50	94	0.91	0.2916
2:234442495:C:T	50	100	0.99	0.2026
2:234442624:A:G	50	98	0.84	0.05156
2:234442870:C:T	50	100	0.98	0.05465
2:234443047:G:A	50	100	0.99	0.49
2:234443207:A:T	50	100	0.99	0.28
2:234443236:C:T	50	98	0.85	0.06409
2:234443375:G:A	50	98	0.83	0.04248
2:234443433:G:T	50	98	0.86	0.05156
2:234443544:T:G	50	100	0.99	0.224
2:234443662:A:G	50	100	0.99	0.209
2:234443940:C:G	50	98	0.96	0.1351
2:234444072:T:A	50	96	0.91	0.276
2:234444124:A:C	50	100	0.99	0.4815
2:234444262:G:A	50	100	0.99	0.2001
2:234444728:G:A	50	100	0.98	0.4791
2:234444748:C:G	50	100	0.99	0.4815
2:234444914:C:T	50	100	0.94	0.03722
2:234444947:T:C	50	98	0.86	0.08261
2:234445294:G:A	50	98	0.99	0.08134
2:234445704:C:T	50	100	0.97	0.301
2:234445764:G:C	50	100	1	0.1561
2:234446053:T:C	50	96	0.99	0.4993
2:234446220:T:G	50	100	1	0.157
2:234446277:G:C	50	100	0.98	0.159
2:234446420:C:T	50	100	1	0.1509
2:234447037:A:G	50	96	0.92	0.3506
2:234447064:G:T	48	85.4	1	0.2328
2:234447805:G:A	50	100	1	0.06336
2:234448171:C:A	50	100	1	0.158
2:234448180:G:T	50	100	1	0.158
2:234448785:C:T	50	100	1	0.06917
2:234448813:G:A	50	98	1	0.1581
2:234448899:A:T	50	100	1	0.06935
2:234449039:G:A	50	100	1	0.1585
2:234449235:A:G	50	100	0.99	0.2121
2:234449542:A:C	50	98	0.82	0.01434
2:234449924:C:T	50	100	1	0.06373
2:234450034:T:C	50	100	1	0.1505
2:234450101:C:T	50	100	1	0.1583
2:234450102:G:T	50	100	1	0.1583
2:234450756:A:C	50	98	0.95	0.1532
2:234450793:C:T	50	100	1	0.1596
2:234451073:C:T	50	100	1	0.2834
2:234451617:T:C	50	100	1	0.1968
2:234451968:G:T	50	100	1	0.02397
2:234453261:G:A	50	100	1	0.04503
2:234453311:T:C	50	98	0.99	0.148
2:234454041:T:C	50	100	1	0.1505
2:234454218:G:A	50	100	1	0.01507
2:234454229:T:C	50	100	0.83	0.01507
2:234454623:T:C	50	98	0.98	0.2994
2:234454703:T:G	50	100	1	0.1503
2:234454822:T:C	50	98	0.98	0.394
2:234455019:C:T	50	98	0.96	0.4608
2:234455780:C:T	50	98	0.84	0.05192
2:234455811:C:T	50	98	0.98	0.394
2:234455955:T:A	50	100	0.99	0.124
2:234456207:C:T	50	98	0.95	0.09731
2:234456800:A:G	50	98	0.85	0.01525
2:234456946:A:G	50	98	0.96	0.1598
2:234457684:T:G	50	98	0.94	0.1536
2:234458095:G:A	50	98	0.91	0.06354
2:234458307:C:G	50	100	0.98	0.1494
2:234458604:A:G	50	96	0.88	0.05719
2:234459176:A:G	50	88	0.8	0.2827
2:234459184:G:A	50	100	0.66	0.01888
2:234459356:G:A	50	100	0.74	0.01489
2:234459925:C:T	50	88	0.85	0.2825
2:234460179:A:G	50	96	0.81	0.02505
2:234460286:A:C	50	100	0.77	0.01434
2:234460547:C:T	50	100	0.91	0.09405
2:234460614:T:A	50	94	0.92	0.09114
2:234460684:G:T	49	93.9	0.92	0.3922
2:234461016:C:A	50	92	0.92	0.3602
2:234461144:G:A	50	96	0.86	0.04938
2:234461149:T:C	50	100	0.91	0.09423
2:234461874:C:T	50	96	0.8	0.04031
2:234461893:G:C	50	94	0.93	0.3931
2:234461912:C:T	50	96	0.81	0.03704
2:234461978:G:A	50	98	0.82	0.01216
2:234462003:T:C	50	94	0.93	0.3929
2:234462182:C:T	50	92	0.93	0.3929
2:234462459:G:T	50	98	0.78	0.06881
2:234463113:T:C	50	96	0.91	0.05537
2:234463209:T:C	49	95.9	0.9	0.1129
2:234463399:C:T	50	98	0.66	0.01707
2:234463480:G:A	50	98	0.87	0.0797
2:234464010:A:G	50	98	0.92	0.1028
2:234464470:G:A	50	100	0.98	0.0158
2:234465368:C:T	50	98	0.91	0.03776
2:234465552:T:C	50	98	0.96	0.4032
2:234465761:G:A	50	98	0.83	0.05719
2:234465991:A:G	50	98	0.98	0.1431
2:234466100:A:C	50	96	0.98	0.3718
2:234466230:C:T	50	100	0.98	0.2347
2:234466711:C:G	50	96	0.98	0.3896
2:234466746:T:C	50	94	0.98	0.3014
2:234466764:G:T	50	100	0.93	0.03613
2:234467150:G:A	50	98	0.98	0.1431
2:234467295:A:G	50	98	0.97	0.3023
2:234467734:C:T	50	100	0.65	0.01507
2:234467776:C:T	50	100	0.93	0.07807
2:234467895:G:C	50	100	1	0.01634
2:234468118:C:T	50	100	0.99	0.1431
2:234468348:G:A	50	100	0.92	0.03631
2:234468608:C:T	50	100	0.71	0.01725
2:234468657:G:A	50	98	0.98	0.3021
2:234468683:A:G	49	98	0.98	0.2513
2:234468728:G:A	50	98	0.99	0.2638
2:234468849:T:C	50	100	0.99	0.26
2:234468965:G:A	50	100	0.97	0.1156
2:234468984:G:A	50	100	0.99	0.2593
2:234469007:A:G	50	100	1	0.01652
2:234469264:T:C	50	100	0.99	0.2633
2:234469514:C:T	50	100	0.92	0.03776
2:234469953:C:T	50	100	0.98	0.2631
2:234470021:G:A	50	100	0.99	0.2593
2:234470087:A:G	50	100	0.98	0.2736
2:234470252:A:G	50	100	1	0.2593
2:234470396:T:C	50	98	0.98	0.1391
2:234470518:C:A	50	100	1	0.01688
2:234470789:C:T	50	100	0.99	0.2633
2:234470822:C:T	50	100	1	0.0167
2:234470986:G:A	50	100	0.98	0.301
2:234471022:C:G	50	100	0.97	0.108
2:234471671:A:G	50	98	0.98	0.1492
2:234472120:T:C	50	100	0.98	0.337
2:234472525:T:C	50	100	0.98	0.3045
2:234472526:G:A	49	100	0.91	0.02614
2:234472578:G:A	50	98	0.99	0.3923
2:234472817:C:G	50	100	0.88	0.1414
2:234473077:G:A	50	96	0.8	0.0118
2:234473182:T:A	50	98	0.98	0.3963
2:234473562:A:G	50	100	0.8	0.01797
2:234473706:T:C	50	100	0.96	0.3001
2:234474191:G:T	50	100	0.98	0.3039
2:234474623:T:C	50	100	0.98	0.1053
2:234474787:C:T	50	100	1	0.2607
2:234474844:T:C	50	100	0.99	0.2607
2:234475105:G:A	50	100	1	0.2551
2:234475300:G:A	50	100	0.98	0.1658
2:234475527:C:T	50	100	1	0.2553
2:234475820:G:A	50	98	0.99	0.4107
2:234475832:C:T	50	100	1	0.2609
2:234475957:G:A	50	100	0.99	0.2549
2:234475971:G:A	50	100	0.96	0.02288
2:234476148:G:A	50	100	1	0.4272
2:234476753:T:C	49	100	0.99	0.1382
2:234476818:C:T	50	100	1	0.2607
2:234476836:G:A	50	100	1	0.4272
2:234476981:C:T	50	100	1	0.01725
2:234477032:A:G	50	100	0.99	0.311
2:234477057:A:G	50	100	0.96	0.1049
2:234477886:C:T	50	100	1	0.01707
2:234477907:G:A	50	100	0.98	0.1378
2:234478006:G:A	50	98	0.99	0.3922
2:234478029:G:T	50	100	0.99	0.3114
2:234478307:T:C	50	100	0.98	0.3103
2:234479317:C:T	49	100	0.98	0.1095
2:234480106:C:T	50	98	0.98	0.3838
2:234480436:T:C	50	100	0.96	0.1042
2:234480637:G:C	50	98	0.99	0.3435
2:234480644:C:A	50	100	0.98	0.1705
2:234480734:A:G	50	100	0.87	0.01543
2:234480806:T:C	44	95.5	0.62	0.01471
2:234480807:T:C	50	88	0.94	0.3736
2:234481079:C:G	49	100	0.97	0.2531
2:234481370:C:T	50	100	0.98	0.1705
2:234482190:T:G	50	100	0.99	0.254
2:234482340:T:C	50	100	0.98	0.1042
2:234482379:C:T	50	100	0.98	0.1705
2:234483223:T:G	47	85.1	0.85	0.2698
2:234483281:G:A	49	100	0.93	0.07026
2:234483384:T:C	50	100	0.9	0.02469
2:234483439:C:T	50	100	0.96	0.1416
2:234483589:A:G	50	98	0.95	0.1462
2:234483754:G:A	50	100	0.95	0.1447
2:234484069:C:T	50	100	0.99	0.01725
2:234484107:C:T	50	100	0.96	0.1447
2:234484249:C:T	50	100	0.96	0.1454
2:234484406:C:T	50	98	0.82	0.01162
2:234484502:G:C	50	98	0.97	0.159
2:234484807:T:C	50	100	0.99	0.2542
2:234484868:A:G	50	98	0.96	0.1569
2:234485150:C:T	50	98	0.97	0.3867
2:234485423:T:C	50	100	0.85	0.01235
2:234485687:G:A	50	100	0.99	0.01688
2:234485945:T:C	50	100	0.83	0.01325
2:234486270:C:G	50	100	0.95	0.02923
2:234486571:C:T	50	100	0.96	0.1454
2:234486572:A:C	50	100	0.98	0.2545
2:234487146:T:C	50	100	0.98	0.01707
2:234487151:T:C	50	100	0.98	0.2554
2:234487522:G:C	50	94	0.81	0.1137
2:234487794:G:T	50	100	0.93	0.136
2:234488073:A:C	50	100	0.88	0.2008
2:234488173:G:T	50	100	0.92	0.1668
2:234489139:C:T	50	98	0.7	0.02233
2:234489387:G:A	49	100	0.61	0.01344
2:234489761:C:T	50	100	0.82	0.1374
2:234489809:C:T	50	100	0.71	0.01434
2:234490028:G:A	50	100	0.78	0.06318
2:234490207:G:A	50	100	0.89	0.01816
2:234491018:G:C	49	87.8	0.64	0.219
2:234491389:C:T	50	94	0.71	0.09386
2:234491554:A:G	50	100	0.81	0.03286
2:234491942:G:C	50	98	0.76	0.1198
2:234492085:G:T	50	100	0.86	0.1895
2:234492370:T:G	50	100	0.82	0.0216
2:234492376:G:A	50	98	0.88	0.4853
2:234492577:C:T	50	100	0.82	0.02215
2:234492731:T:C	50	98	0.88	0.08406
2:234493473:T:C	50	100	0.92	0.03885
2:234493635:T:C	50	98	0.95	0.4562
2:234493894:C:G	50	100	0.96	0.0443
2:234494012:G:T	50	100	0.93	0.2614
2:234494063:G:A	50	100	0.85	0.02197
2:234494114:T:C	50	100	0.96	0.0443
2:234494135:T:A	50	100	0.93	0.2616
2:234494244:A:G	50	100	0.91	0.02288
2:234495152:T:A	50	86	0.94	0.187
2:234495153:A:T	50	86	0.93	0.1877
2:234495224:A:C	50	100	0.91	0.02288
2:234495343:C:G	50	100	0.95	0.1868
2:234496947:C:T	50	100	0.96	0.04866
2:234497130:A:C	49	95.9	0.9	0.02887
2:234497140:G:T	46	93.5	0.93	0.3863
2:234497142:A:C	46	93.5	0.86	0.09005
2:234497274:G:T	49	100	0.95	0.05664
2:234497345:G:C	50	98	0.94	0.01344
2:234497716:C:G	49	95.9	0.93	0.2489
2:234497838:A:G	50	100	0.95	0.03885
2:234498502:T:C	50	98	0.96	0.2004
2:234498726:T:C	50	100	0.91	0.07789
2:234499001:G:A	50	98	0.96	0.4884
2:234499113:G:A	50	100	0.97	0.03704
2:234499176:T:C	50	100	0.95	0.2222
2:234499246:A:C	50	100	0.88	0.01344
2:234499392:G:A	50	100	0.97	0.4699
2:234499865:A:G	50	100	0.93	0.05955
2:234500504:G:A	50	100	0.79	0.01652
2:234500511:C:T	50	100	0.96	0.03758
2:234500535:T:G	50	100	0.91	0.02977
2:234501048:A:G	50	100	0.98	0.02977
2:234501084:G:A	50	100	0.98	0.02723
2:234501283:C:T	50	100	0.62	0.0138
2:234501287:G:C	50	98	0.95	0.4753
2:234501735:G:A	50	94	0.9	0.2908
2:234501794:T:C	50	100	0.96	0.252
2:234501935:T:C	50	100	0.92	0.07825
2:234501968:G:A	50	100	0.73	0.03014
2:234502065:C:A	50	100	0.87	0.02306
2:234502088:T:C	50	100	0.79	0.02033
2:234502205:T:G	50	100	0.79	0.02033
2:234502429:A:G	50	100	0.93	0.07898
2:234502498:A:G	50	100	0.94	0.2767
2:234502523:C:T	50	100	0.94	0.1881
2:234503112:C:T	50	98	0.96	0.4916
2:234503259:T:A	50	98	0.96	0.4212
2:234503494:G:T	50	100	0.81	0.01761
2:234503564:G:A	50	96	0.9	0.2829
2:234503675:C:T	50	98	0.96	0.4214
2:234503932:G:A	50	100	0.93	0.05719
2:234504375:G:C	50	100	0.95	0.03922
2:234504549:G:C	50	100	0.85	0.02869
2:234504589:C:G	50	98	0.77	0.01852
2:234504590:A:G	50	100	0.94	0.06736
2:234504642:A:G	50	100	0.93	0.1903
2:234504717:G:C	50	96	0.93	0.0984
2:234504893:A:G	50	100	0.94	0.2805
2:234505149:A:C	50	98	0.8	0.03722
2:234505439:T:C	46	97.8	0.9	0.04829
2:234505451:C:T	45	84.4	0.71	0.02524
2:234505455:T:C	47	85.1	0.69	0.09931
2:234505515:T:C	41	97.6	0.85	0.06845
2:234505615:T:C	50	100	0.95	0.02269
2:234505617:T:G	50	94	0.69	0.06609
2:234505619:G:T	49	98	0.76	0.08569
2:234505620:A:C	50	94	0.77	0.08642
2:234505621:G:T	50	98	0.67	0.01071
2:234505669:A:G	50	98	0.9	0.05719
2:234505865:G:A	50	100	0.92	0.0374
2:234507154:A:G	50	100	0.9	0.03558
2:234507920:T:G	50	90	0.79	0.2113
2:234508030:A:T	50	86	0.82	0.3137
2:234508067:G:C	50	100	0.89	0.05592
2:234508339:A:G	50	100	0.86	0.2024
2:234508449:A:G	50	96	0.81	0.1456
2:234508508:G:T	50	100	0.89	0.02288
2:234508748:A:G	50	100	0.82	0.04248
2:234509312:G:A	50	98	0.74	0.0512
2:234509370:T:C	50	94	0.8	0.2081
2:234509406:A:G	50	100	0.84	0.01235
2:234509560:A:C	50	100	0.86	0.02923
2:234509718:C:T	50	100	0.84	0.01071
2:234510771:G:A	50	98	0.77	0.1885
2:234511064:C:T	50	84	0.76	0.2571
2:234511238:T:A	46	95.7	0.77	0.02651
2:234511564:G:A	50	98	0.81	0.02887
2:234512449:C:T	50	100	0.88	0.02869
2:234512601:C:T	50	98	0.86	0.02705
2:234512918:C:G	50	88	0.63	0.1334
2:234512923:T:C	50	100	0.89	0.01035
2:234512959:A:G	50	86	0.61	0.234
2:234512967:T:C	50	98	0.64	0.02124
2:234512982:G:A	50	98	0.7	0.03341
2:234513289:T:A	50	100	0.77	0.01144
2:234513695:G:A	50	100	0.88	0.01053
2:234513933:G:C	50	100	0.69	0.02633
2:234514594:A:G	38	100	0.7	0.02215
2:234515374:C:T	50	98	0.79	0.05465
2:234515375:G:A	50	100	0.87	0.06336
2:234515517:G:A	50	96	0.79	0.1037
2:234515564:C:T	50	100	0.86	0.06881
2:234515680:G:T	50	100	0.7	0.0158
2:234516178:C:T	50	100	0.91	0.06427
2:234516305:C:T	50	100	0.7	0.01797
2:234516307:T:C	50	100	0.87	0.05792
2:234516789:T:C	50	100	0.84	0.07171
2:234517122:T:C	50	100	0.83	0.1189
2:234517182:C:T	50	100	0.77	0.01852
2:234517999:G:A	50	100	0.85	0.0138
2:234518067:A:G	50	98	0.9	0.08406
2:234518272:C:G	50	100	0.83	0.02905
2:234518503:C:T	50	100	0.9	0.0719
2:234518808:G:A	50	98	0.77	0.01253
2:234519585:G:A	50	100	0.78	0.01017
2:234519966:G:T	50	100	0.91	0.1044
2:234521246:G:A	50	100	0.75	0.01507
2:234521655:G:C	50	100	0.97	0.01961
2:234521695:C:G	50	100	0.9	0.05428
2:234521765:G:A	50	90	0.86	0.2464
2:234521872:T:C	50	100	0.98	0.01489
2:234521873:G:A	50	98	0.87	0.06645
2:234522080:G:A	50	98	0.91	0.1098
2:234522085:C:T	50	98	0.88	0.0305
2:234522362:C:T	50	100	0.99	0.01943
2:234522983:T:G	50	98	0.82	0.06627
2:234523101:C:G	50	98	0.93	0.04938
2:234523105:C:G	50	100	0.86	0.0512
2:234523174:A:G	50	100	0.96	0.0374
2:234523441:A:G	50	100	0.93	0.3188
2:234523450:G:A	50	98	0.9	0.0659
2:234523495:A:G	50	100	0.76	0.03958
2:234523530:T:G	50	96	0.92	0.1875
2:234523564:A:G	50	100	0.94	0.06663
2:234523917:C:G	50	96	0.93	0.187
2:234523927:T:G	50	90	0.89	0.06481
2:234524039:A:T	50	100	0.96	0.01089
2:234524095:C:G	50	100	0.93	0.05556
2:234524874:G:T	50	98	0.88	0.1516
2:234525602:G:A	50	100	0.95	0.02306
2:234525796:T:C	50	98	0.95	0.04031
2:234525881:G:A	50	100	0.94	0.108
2:234526543:T:G	50	100	0.93	0.02633
2:234526796:A:C	50	100	0.98	0.2549
2:234527240:T:C	50	100	0.98	0.3317
2:234527301:G:A	50	100	0.96	0.1313
2:234527740:A:C	50	98	0.92	0.08642
2:234528030:G:T	50	100	0.97	0.03976
2:234528065:A:G	50	100	1	0.4374
2:234528109:C:T	50	100	1	0.4339
2:234528471:T:C	50	100	0.88	0.02251
2:234529164:C:G	50	100	1	0.4368
2:234529440:G:T	50	100	0.98	0.06772
2:234529753:T:C	50	100	1	0.4375
2:234529980:C:A	50	94	0.91	0.05792
2:234530610:T:C	50	100	0.97	0.07916
2:234530825:A:C	50	100	1	0.4377
2:234530873:T:A	50	100	1	0.4375
2:234531227:A:C	50	100	0.99	0.3972
2:234531233:G:T	50	100	0.97	0.1973
2:234531462:C:T	50	100	0.95	0.03014
2:234532044:T:C	50	100	0.99	0.4599
2:234532214:C:T	50	100	0.97	0.04666
2:234532362:C:T	50	100	1	0.4375
2:234532549:T:A	50	100	0.99	0.3971
2:234532561:G:A	50	100	1	0.02869
2:234532752:C:G	50	100	0.98	0.09532
2:234532850:G:A	50	100	0.89	0.02251
2:234533532:A:G	50	100	0.99	0.4597
2:234533649:A:G	50	98	0.7	0.01053
2:234533880:T:C	50	100	0.98	0.3745
2:234533956:A:C	50	100	0.98	0.08733
2:234534025:C:T	50	94	0.92	0.06736
2:234534190:C:A	50	100	0.99	0.4041
2:234534320:C:T	50	100	0.99	0.4041
2:234534381:G:C	50	100	0.87	0.0138
2:234534562:C:G	50	98	0.98	0.04012
2:234534765:C:T	50	100	0.91	0.03504
2:234534878:C:T	50	100	1	0.02887
2:234535536:T:C	50	100	0.96	0.106
2:234535951:C:G	50	100	0.95	0.05047
2:234535972:C:T	50	100	0.99	0.4653
2:234536186:G:A	50	100	0.99	0.4651
2:234536357:G:A	50	100	1	0.0285
2:234536466:A:C	50	100	1	0.4392
2:234536698:G:A	50	100	1	0.02887
2:234536700:G:T	50	94	0.92	0.06536
2:234536947:G:A	50	100	1	0.4392
2:234537067:A:G	50	100	0.99	0.06518
2:234537148:A:G	50	100	0.96	0.09187
2:234537291:A:G	50	100	1	0.439
2:234537332:C:G	50	100	1	0.01452
2:234537358:A:C	50	98	0.94	0.06409
2:234537453:A:G	50	98	1	0.4386
2:234537543:A:T	50	100	0.88	0.01761
2:234537560:C:T	50	100	1	0.4386
2:234537609:A:C	50	100	1	0.4383
2:234537641:C:G	50	100	1	0.4377
2:234537647:T:C	50	100	1	0.4383
2:234537694:C:T	50	100	0.81	0.01779
2:234537857:C:T	50	100	1	0.4385
2:234537858:A:G	50	100	0.98	0.3805
2:234537999:A:G	50	100	1	0.4385
2:234538080:G:A	50	100	0.95	0.02633
2:234538195:G:A	50	100	1	0.4377
2:234538609:A:T	50	100	1	0.4386
2:234538657:C:T	50	100	1	0.4381
2:234538941:G:T	50	100	1	0.4385
2:234538967:G:T	50	98	1	0.4379
2:234539073:T:C	50	100	1	0.4379
2:234539208:T:C	50	100	0.96	0.1164
2:234539491:G:A	50	100	0.99	0.465
2:234539590:C:T	50	100	1	0.4379
2:234539809:G:T	50	100	0.98	0.3909
2:234539908:G:A	50	100	1	0.4375
2:234539945:G:A	50	100	0.99	0.4935
2:234540443:C:A	50	100	0.98	0.0679
2:234540543:C:T	50	100	0.99	0.4379
2:234540645:A:C	50	98	0.98	0.02687
2:234540677:T:A	50	100	0.96	0.02633
2:234540798:A:T	50	84	0.7	0.05973
2:234540811:T:C	50	100	0.84	0.01525
2:234540817:T:C	50	100	0.92	0.01761
2:234540823:T:C	50	100	0.85	0.01779
2:234540859:T:C	45	100	0.88	0.01452
2:234540861:T:C	46	97.8	0.7	0.04757
2:234540991:T:C	50	100	0.98	0.01053
2:234541114:A:G	50	100	0.99	0.4368
2:234541136:G:C	50	100	0.99	0.4372
2:234541239:C:T	50	100	0.98	0.3911
2:234541285:A:T	50	100	0.99	0.4368
2:234541399:G:A	50	100	0.99	0.4359
2:234541443:G:C	50	100	0.99	0.4366
2:234541450:T:G	50	98	0.98	0.4375
2:234541576:C:T	50	100	0.99	0.4365
2:234541684:C:T	50	100	0.9	0.01344
2:234541900:T:G	49	100	0.95	0.11
2:234541905:A:G	49	100	0.99	0.4355
2:234541915:G:A	50	100	0.97	0.02269
2:234541977:T:C	50	100	0.98	0.01961
2:234542155:A:C	50	100	0.96	0.157
2:234542314:G:A	50	100	0.98	0.2703
2:234542326:T:C	50	100	0.96	0.08025
2:234542575:G:T	50	98	0.97	0.09459
2:234542875:T:C	50	98	0.95	0.0158
2:234542992:G:A	50	96	0.95	0.1251
2:234543144:C:G	50	100	0.94	0.1325
2:234543193:G:A	50	100	0.95	0.1324
2:234543216:T:C	50	100	0.94	0.09822
2:234543372:C:T	50	100	0.96	0.06463
2:234543405:T:C	50	100	0.96	0.06463
2:234543418:G:A	50	100	0.97	0.0285
2:234543566:A:G	50	96	0.96	0.1565
2:234543648:A:G	50	96	0.96	0.157
2:234543669:G:C	50	100	0.96	0.05537
2:234543689:G:C	50	100	0.95	0.02251
2:234543971:T:C	50	100	0.96	0.06954
2:234544101:G:A	50	100	0.96	0.04611
2:234544399:T:C	50	100	0.93	0.0138
2:234544526:T:C	50	100	0.9	0.08606
2:234544897:A:G	46	84.8	0.92	0.1952
2:234544898:G:A	44	88.6	0.94	0.4815
2:234545370:A:G	50	100	0.99	0.05719
2:234545482:C:T	50	100	0.96	0.1748
2:234545517:G:T	50	100	0.96	0.07807
2:234545811:G:T	50	100	0.98	0.02869
2:234546512:T:A	50	100	0.9	0.05846
2:234546744:C:T	50	98	0.95	0.2217
2:234546781:A:C	50	100	1	0.0285
2:234546944:A:C	50	98	0.88	0.01561
2:234547534:G:A	50	100	0.89	0.01543
2:234548040:A:G	50	100	0.95	0.08624
2:234548135:G:A	50	100	1	0.0285
2:234548481:G:T	50	100	0.98	0.2485
2:234548525:A:G	50	100	1	0.0138
2:234548546:A:G	50	100	0.96	0.2653
2:234548567:G:A	50	100	0.98	0.2113
2:234549167:G:A	50	100	0.99	0.02124
2:234549192:C:G	50	100	0.97	0.04975
2:234549319:C:T	50	96	0.71	0.0118
2:234549413:T:A	50	100	0.93	0.01434
2:234549443:A:G	50	100	0.97	0.03831
2:234549481:A:G	50	100	0.98	0.2983
2:234549496:G:A	50	100	0.94	0.0167
2:234549586:G:A	50	100	1	0.0285
2:234549790:A:G	50	100	0.99	0.281
2:234549848:A:G	50	100	0.99	0.281
2:234549966:A:G	50	100	0.86	0.01416
2:234550059:G:A	50	100	0.99	0.2812
2:234550111:A:C	50	100	0.97	0.437
2:234550522:G:A	50	100	0.94	0.01434
2:234551279:A:C	50	100	0.94	0.01652
2:234551418:T:C	50	100	0.99	0.2133
2:234551663:A:C	50	100	0.99	0.2912
2:234551732:C:G	50	100	0.96	0.03086
2:234551741:C:T	50	100	0.92	0.0158
2:234551753:A:G	50	100	1	0.02905
2:234552189:T:C	50	100	0.95	0.0659
2:234552361:T:C	48	89.6	0.98	0.06481
2:234552683:A:G	50	100	0.97	0.01271
2:234552690:C:T	50	98	0.96	0.2614
2:234552797:C:T	50	98	0.97	0.2703
2:234553167:A:G	50	98	0.98	0.2894
2:234553349:T:C	50	100	0.98	0.2901
2:234553408:C:T	50	98	0.96	0.2387
2:234553494:C:T	50	100	0.8	0.0207
2:234553648:A:G	50	100	1	0.02832
2:234554076:A:G	50	100	0.92	0.06245
2:234554195:C:T	50	100	0.94	0.07516
2:234554209:T:G	50	100	0.98	0.2887
2:234554224:T:C	50	100	0.97	0.03105
2:234554364:C:T	50	100	1	0.01362
2:234554868:A:G	50	100	0.98	0.2072
2:234555145:G:A	50	96	0.95	0.2358
2:234555206:A:G	50	100	1	0.01344
2:234555307:T:C	50	100	0.97	0.213
2:234555332:G:C	50	100	0.91	0.01471
2:234555389:G:A	50	100	0.97	0.2168
2:234555402:T:C	50	98	0.97	0.2772
2:234555819:G:A	50	100	0.68	0.0158
2:234556217:G:A	50	100	0.99	0.01452
2:234556420:T:C	50	100	0.86	0.03558
2:234556963:A:G	50	100	0.97	0.02832
2:234557214:A:G	50	100	0.96	0.0906
2:234557448:T:C	50	100	0.74	0.01489
2:234557576:A:G	50	100	0.99	0.05138
2:234557720:A:G	50	100	0.75	0.01416
2:234557913:A:G	50	100	0.98	0.4606
2:234557992:C:T	50	100	0.97	0.3586
2:234558007:C:T	50	100	0.74	0.01543
2:234558060:G:A	50	98	0.98	0.4606
2:234558108:A:C	50	100	0.98	0.4608
2:234558268:C:A	50	100	0.98	0.461
2:234558415:A:G	50	100	0.98	0.3907
2:234558521:T:C	50	98	0.95	0.02197
2:234558885:A:G	50	100	1	0.01471
2:234559064:C:T	50	100	0.9	0.01834
2:234559092:T:C	50	100	1	0.01471
2:234559114:A:C	50	100	1	0.01471
2:234559141:A:G	50	100	0.98	0.37
2:234559166:C:T	48	100	0.98	0.09568
2:234559352:G:T	50	100	0.98	0.4717
2:234559417:G:A	50	100	0.93	0.01162
2:234559488:G:A	50	100	0.95	0.02614
2:234559493:G:T	50	100	0.98	0.4717
2:234559969:G:A	50	100	0.98	0.4902
2:234560671:C:G	50	100	0.98	0.4784
2:234560733:A:G	50	100	0.99	0.05047
2:234560782:G:C	50	100	0.9	0.01816
2:234560905:G:A	50	100	0.98	0.49
2:234561018:A:G	50	100	1	0.01471
2:234561107:C:T	50	100	0.98	0.1195
2:234561275:A:C	50	100	1	0.01471
2:234561509:G:C	50	100	0.91	0.03504
2:234561722:G:C	50	100	0.95	0.07407
2:234561778:G:A	50	100	0.97	0.09713
2:234562240:G:C	50	100	0.74	0.01634
2:234562258:C:A	50	100	0.94	0.04611
2:234562472:A:G	49	85.7	0.97	0.3947
2:234562476:C:T	47	80.9	0.98	0.4152
2:234562990:G:T	49	100	0.94	0.02796
2:234563025:G:A	49	95.9	0.88	0.05683
2:234563451:T:C	48	95.8	0.91	0.03631
2:234563597:C:A	50	100	0.98	0.04121
2:234563638:A:T	50	100	0.77	0.02215
2:234563639:A:T	49	89.8	0.79	0.0679
2:234563781:C:T	49	100	0.99	0.0728
2:234563803:G:A	50	100	0.86	0.0187
2:234563896:C:G	50	100	0.95	0.02142
2:234563951:A:G	50	100	0.98	0.3907
2:234564083:T:C	50	100	0.99	0.03649
2:234564271:C:A	50	100	0.98	0.4143
2:234564323:G:A	50	100	0.97	0.1796
2:234564479:C:G	50	100	0.98	0.01452
2:234564693:T:C	50	100	0.98	0.0699
2:234564775:T:C	50	100	0.99	0.4041
2:234564981:T:G	50	100	0.92	0.01507
2:234565043:T:C	50	100	0.97	0.1745
2:234565463:G:C	50	100	0.98	0.386
2:234565493:T:C	50	100	0.97	0.1808
2:234565763:G:T	35	80	0.68	0.03813
2:234565802:T:G	43	90.7	0.74	0.08515
2:234565821:G:T	50	100	0.86	0.02614
2:234565921:A:G	50	96	0.88	0.1681
2:234565951:T:C	50	100	0.94	0.08315
2:234566159:T:C	50	100	1	0.0216
2:234566233:G:C	50	100	0.98	0.4072
2:234566256:G:A	50	100	0.97	0.4069
2:234566646:C:T	50	100	0.99	0.4274
2:234566728:G:A	50	100	0.99	0.4274
2:234566757:T:C	50	100	0.91	0.01089
2:234567057:C:T	50	100	0.99	0.4272
2:234567248:A:G	50	100	0.99	0.4292
2:234567364:T:C	50	100	0.99	0.429
2:234567596:C:T	50	100	1	0.01924
2:234567609:C:T	50	100	1	0.01924
2:234567711:G:A	50	98	0.9	0.06028
2:234567732:A:C	50	100	1	0.01943
2:234567975:T:C	50	100	0.98	0.4475
2:234568004:G:A	50	100	1	0.01761
2:234568009:T:A	50	98	0.99	0.05011
2:234568024:T:C	50	100	1	0.0216
2:234568155:T:C	50	100	1	0.01507
2:234568381:A:G	50	100	0.95	0.1585
2:234568693:T:C	50	100	0.94	0.01561
2:234568737:A:G	50	100	0.96	0.1182
2:234568754:C:A	50	98	0.9	0.04176
2:234568757:C:A	50	100	0.91	0.02977
2:234568791:A:G	50	100	0.9	0.01507
2:234569116:G:C	50	100	1	0.01471
2:234569124:T:C	50	100	0.95	0.04067
2:234569188:C:T	50	100	0.97	0.02542
2:234569242:C:T	50	100	0.95	0.1509
2:234569255:C:G	50	100	0.95	0.04067
2:234569526:T:G	50	100	0.94	0.04067
2:234569668:C:T	50	100	0.91	0.04702
2:234569769:T:C	50	100	0.98	0.04139
2:234569811:A:T	50	100	0.94	0.04067
2:234569820:T:G	50	100	0.91	0.01688
2:234569962:T:C	50	100	0.94	0.04049
2:234569987:G:A	50	100	0.93	0.07389
2:234570249:C:A	50	100	0.95	0.02542
2:234570475:G:C	50	100	0.91	0.3446
2:234570480:C:T	50	100	0.91	0.3419
2:234570525:G:A	50	100	0.9	0.3439
2:234570581:C:T	50	100	0.94	0.0138
2:234570648:A:G	50	96	0.85	0.06373
2:234570699:G:A	50	94	0.89	0.4076
2:234570725:C:T	50	96	0.9	0.3166
2:234570865:G:A	50	100	0.78	0.04067
2:234570921:A:G	50	88	0.79	0.3544
2:234571050:T:C	50	96	0.83	0.1082
2:234571060:C:T	50	100	0.96	0.02633
2:234571071:C:T	50	98	0.85	0.03776
2:234571072:G:A	50	92	0.84	0.4323
2:234571088:C:T	50	92	0.84	0.354
2:234571446:G:A	50	100	0.92	0.01779
2:234571549:G:A	50	94	0.85	0.2346
2:234571701:C:A	50	98	0.91	0.1019
2:234571796:G:C	50	98	0.92	0.1563
2:234571818:G:A	50	98	0.93	0.1304
2:234571831:A:G	50	100	0.93	0.02433
2:234571919:T:G	50	100	0.94	0.1158
2:234572085:C:A	50	92	0.89	0.3533
2:234572147:A:G	50	94	0.89	0.2088
2:234572307:T:C	50	100	0.95	0.01362
2:234572921:G:A	50	100	0.94	0.09023
2:234573110:C:G	50	98	0.73	0.03994
2:234573339:C:T	50	100	0.91	0.09005
2:234573621:C:T	50	100	0.96	0.01344
2:234573668:A:G	50	100	0.86	0.03322
2:234574155:C:A	50	100	0.95	0.01362
2:234574287:T:G	50	98	0.84	0.01888
2:234574515:G:T	50	100	0.8	0.02614
2:234574586:T:A	50	94	0.88	0.2981
2:234574766:A:G	50	98	0.85	0.01924
2:234574816:A:G	50	98	0.85	0.01906
2:234575731:T:C	49	98	0.87	0.4021
2:234576199:C:A	50	98	0.84	0.04285
2:234576299:C:A	50	96	0.8	0.1688
2:234576533:G:A	50	92	0.74	0.116
2:234576680:C:T	50	100	0.77	0.03268
2:234577213:A:G	50	100	0.83	0.478
2:234577408:A:G	50	98	0.92	0.01943
2:234577409:C:T	50	100	0.85	0.03322
2:234577514:G:A	50	100	0.87	0.3437
2:234577816:C:T	50	98	0.78	0.01507
2:234578086:A:G	50	100	0.86	0.2614
2:234578229:T:A	50	98	0.9	0.02487
2:234578347:C:T	50	98	0.88	0.1193
2:234578392:G:C	50	92	0.81	0.2295
2:234578490:C:T	49	98	0.84	0.05447
2:234578518:C:T	50	100	0.85	0.02832
2:234578744:C:T	50	98	0.92	0.06954
2:234579108:T:C	50	100	0.83	0.02614
2:234579198:G:A	50	94	0.87	0.335
2:234579356:G:A	50	100	0.92	0.1532
2:234580080:C:T	50	100	0.83	0.07062
2:234580209:T:C	50	100	0.88	0.1928
2:234580253:G:C	50	100	0.87	0.1897
2:234580289:G:A	50	98	0.91	0.03849
2:234580545:C:T	50	98	0.94	0.01725
2:234580788:A:G	50	96	0.88	0.01761
2:234580911:C:A	50	98	0.85	0.04303
2:234581767:C:T	50	100	0.9	0.1923
2:234582157:T:C	50	96	0.9	0.4212
2:234582178:T:A	50	100	0.9	0.03885
2:234582267:G:C	50	100	0.73	0.02179
2:234582494:C:T	50	96	0.9	0.4566
2:234582630:T:G	50	100	0.89	0.2505
2:234583112:T:C	50	98	0.92	0.1997
2:234583171:T:G	50	98	0.91	0.2008
2:234583297:G:A	50	100	0.93	0.1327
2:234583392:T:C	50	98	0.91	0.2075
2:234583830:A:G	49	100	0.79	0.01271
2:234583832:G:A	49	98	0.92	0.1403
2:234583855:T:G	49	93.9	0.91	0.2919
2:234584199:C:T	50	100	0.94	0.03813
2:234584374:C:T	50	98	0.92	0.08388
2:234584474:C:A	50	100	0.73	0.01507
2:234584527:A:C	50	90	0.9	0.4503
2:234584625:C:T	50	100	0.76	0.0138
2:234585812:C:G	50	100	0.81	0.02524
2:234586191:G:T	50	100	0.97	0.02197
2:234586324:C:T	50	98	0.9	0.4987
2:234586960:G:A	50	98	0.84	0.01943
2:234587085:G:A	50	100	0.94	0.158
2:234587140:C:T	50	98	0.88	0.04757
2:234587274:A:G	50	96	0.94	0.1816
2:234587940:G:A	50	100	0.97	0.02215
2:234588452:G:C	50	100	0.93	0.159
2:234588699:C:T	50	98	0.93	0.06663
2:234588947:A:G	50	98	0.95	0.2375
2:234588977:C:T	50	94	0.94	0.2729
2:234588986:G:A	50	100	0.97	0.02215
2:234589063:T:C	50	92	0.93	0.2284
2:234589430:C:G	50	98	0.96	0.2589
2:234589564:T:C	50	100	0.75	0.03431
2:234589770:T:A	50	98	0.95	0.4143
2:234589820:C:A	50	100	0.94	0.1621
2:234590625:G:T	50	100	0.96	0.3693
2:234590845:C:T	50	98	0.96	0.2725
2:234591201:T:C	50	98	0.76	0.01943
2:234591349:A:G	50	100	0.97	0.2603
2:234591397:A:G	50	98	0.97	0.297
2:234591405:G:A	50	100	0.95	0.201
2:234591495:C:A	50	100	0.8	0.0207
2:234591605:G:T	50	100	0.98	0.2567
2:234591749:C:G	50	100	0.98	0.2567
2:234591756:C:T	50	100	0.98	0.2567
2:234591766:T:C	50	100	0.82	0.0207
2:234591966:G:A	50	98	0.94	0.1204
2:234592357:G:A	50	100	0.95	0.2023
2:234592378:T:C	50	98	0.94	0.1225
2:234592379:G:T	50	100	0.98	0.2554
2:234592478:T:G	50	100	0.98	0.2562
2:234592506:C:T	50	96	0.97	0.2282
2:234592720:A:G	50	100	0.98	0.2562
2:234593268:C:T	50	100	0.94	0.4913
2:234593313:G:C	50	100	0.95	0.2663
2:234593435:G:A	50	96	0.93	0.2943
2:234593442:T:C	50	98	0.92	0.3925
2:234593628:A:G	50	96	0.87	0.3709
2:234593701:G:A	50	98	0.92	0.341
2:234593797:T:G	50	98	0.83	0.03159
2:234593971:G:C	50	100	0.64	0.02288
2:234594163:G:T	50	94	0.85	0.3983
2:234594216:G:A	50	98	0.74	0.07244
2:234594220:G:C	50	96	0.86	0.43120000000000003
2:234594279:G:A	50	100	0.84	0.1187
2:234594683:A:G	50	100	0.84	0.1373
2:234594709:C:A	50	100	0.92	0.4637
2:234594753:C:T	50	100	0.92	0.4639
2:234594919:T:C	50	98	0.89	0.02796
2:234594943:C:G	50	100	0.9	0.478
2:234595208:T:C	50	94	0.86	0.3266
2:234595383:A:T	50	100	0.79	0.0167
2:234595430:C:A	50	96	0.86	0.1803
2:234595433:A:G	50	100	0.88	0.4599
2:234595588:G:A	50	100	0.6	0.0158
2:234595614:T:C	50	100	0.8	0.02288
2:234595753:A:T	50	98	0.84	0.2767
2:234596067:G:A	50	100	0.61	0.01452
2:234596538:G:T	50	86	0.68	0.27
2:234596780:G:C	50	90	0.67	0.1817
2:234597219:A:G	50	76	0.69	0.2781
2:234597508:A:C	50	90	0.73	0.159
2:234597545:T:C	50	98	0.67	0.1126
2:234597861:C:T	50	100	0.93	0.02669
2:234598010:G:A	50	94	0.84	0.1707
2:234598417:A:C	50	98	0.91	0.01743
2:234598425:C:T	50	100	0.96	0.02033
2:234598586:T:C	50	100	1	0.02687
2:234598616:C:T	50	98	0.92	0.01888
2:234598853:T:C	50	100	0.98	0.02106
2:234598914:A:C	50	100	1	0.02687
2:234598951:T:C	50	100	0.98	0.02106
2:234599104:A:T	50	100	0.99	0.02106
2:234599106:C:G	50	100	0.99	0.02106
2:234599120:T:C	50	100	0.94	0.02179
2:234599123:C:T	50	98	0.91	0.02342
2:234599192:A:T	50	100	0.99	0.02106
2:234599450:T:A	50	100	0.97	0.01507
2:234599480:G:C	50	100	0.99	0.01053
2:234599602:T:C	50	100	1	0.02705
2:234599658:G:A	50	100	1	0.02687
2:234599794:T:C	50	100	0.96	0.02142
2:234599873:C:T	50	96	0.7	0.03341
2:234600274:C:T	50	100	0.86	0.02324
2:234600347:G:T	50	100	1	0.02687
2:234600947:C:T	50	100	0.98	0.02197
2:234601302:G:A	50	100	0.98	0.02705
2:234601604:T:C	50	100	0.98	0.0158
2:234601624:C:T	50	100	0.85	0.01126
2:234602226:C:T	50	100	0.97	0.02705
2:234602273:A:C	50	100	0.96	0.02705
2:234602338:G:A	50	100	0.99	0.02179
2:234602354:C:T	50	100	0.98	0.02251
2:234602445:G:A	50	100	0.99	0.02179
2:234602851:T:A	50	98	0.96	0.02705
2:234602988:C:T	49	89.8	0.82	0.1561
2:234603187:C:G	50	100	0.96	0.02687
2:234603591:C:G	50	100	0.99	0.02215
2:234604348:C:T	50	100	0.99	0.02197
2:234604439:G:C	50	100	0.99	0.01598
2:234604557:A:G	50	92	0.85	0.1236
2:234604599:A:G	50	100	0.99	0.03341
2:234604737:C:T	50	100	0.63	0.0167
2:234604776:C:G	50	100	0.99	0.03304
2:234604792:T:C	50	100	0.99	0.0374
2:234604925:A:C	50	100	0.87	0.04158
2:234604964:T:C	50	98	0.99	0.02215
2:234605028:T:G	50	100	0.99	0.02614
2:234605050:T:C	50	100	0.99	0.02197
2:234605159:C:T	50	98	0.97	0.03268
2:234605212:C:G	50	98	0.84	0.01071
2:234605307:T:C	50	98	0.87	0.08115
2:234605369:A:G	50	100	0.79	0.0325
2:234605411:G:A	50	94	0.83	0.08624
2:234605642:A:G	50	84	0.78	0.3007
2:234605853:A:G	50	82	0.66	0.2956
2:234605955:G:C	50	96	0.84	0.04757
2:234605975:G:A	50	80	0.62	0.4286
2:234606033:G:A	50	96	0.81	0.0167
2:234606297:G:T	50	96	0.75	0.23
2:234606878:G:A	50	100	0.89	0.4434
2:234606879:G:A	50	100	0.89	0.4435
2:234606980:A:T	50	100	0.96	0.01198
2:234606994:G:A	50	98	0.91	0.2531
2:234607243:T:A	50	98	0.9	0.2513
2:234607356:G:C	50	98	0.94	0.03813
2:234607402:C:T	50	98	0.96	0.2671
2:234607521:T:C	50	98	0.96	0.2672
2:234607539:A:G	50	98	0.96	0.289
2:234607613:C:T	50	96	0.97	0.2678
2:234607635:T:G	50	98	0.97	0.2683
2:234607702:G:C	50	96	0.95	0.3386
2:234607711:G:A	50	96	0.94	0.339
2:234607713:A:C	50	96	0.95	0.339
2:234607780:G:A	50	98	0.98	0.364
2:234607980:C:T	50	98	0.99	0.2774
2:234608016:G:T	50	98	0.99	0.2774
2:234608080:T:C	50	98	0.99	0.2778
2:234608435:A:C	50	96	0.99	0.2774
2:234608437:A:C	50	100	1	0.01434
2:234608494:A:G	50	96	0.99	0.276
2:234608567:C:T	50	100	0.63	0.01126
2:234608607:T:C	50	96	0.99	0.2761
2:234608899:A:G	50	96	0.99	0.2769
2:234608952:T:C	50	96	0.99	0.2769
2:234609095:G:A	50	100	0.96	0.0492
2:234609097:A:G	50	96	0.99	0.2772
2:234609246:C:T	50	96	0.99	0.2823
2:234609282:A:C	50	96	0.99	0.2823
2:234609460:G:A	50	98	0.99	0.2827
2:234609667:C:T	50	98	0.96	0.2306
2:234609676:C:T	50	98	0.99	0.2829
2:234609879:G:C	49	100	1	0.01434
2:234609896:C:A	50	98	0.99	0.291
2:234610040:G:T	50	98	0.99	0.2829
2:234610090:A:G	50	100	0.93	0.01816
2:234610093:G:A	50	96	0.95	0.1834
2:234610128:T:C	50	98	0.99	0.283
2:234610246:C:T	50	98	0.99	0.283
2:234610253:G:A	50	98	0.99	0.283
2:234610598:T:G	50	98	0.98	0.2769
2:234610758:G:A	50	98	0.99	0.2827
2:234610924:T:C	50	98	0.98	0.2827
2:234610962:T:C	50	98	0.97	0.2315
2:234611095:C:T	50	98	0.99	0.2845
2:234611505:T:A	50	100	1	0.2843
2:234611550:A:G	50	100	0.98	0.06354
2:234611578:A:G	50	100	0.91	0.04666
2:234611617:C:T	50	100	0.97	0.04902
2:234611774:T:C	50	100	1	0.2843
2:234612161:A:G	49	93.9	0.86	0.05773
2:234612167:A:G	50	100	0.99	0.2849
2:234612246:C:T	50	100	0.95	0.03086
2:234612780:T:A	50	100	0.99	0.3484
2:234613129:A:T	50	100	0.99	0.3495
2:234613797:A:G	50	100	1	0.01452
2:234613910:C:A	50	100	0.99	0.3577
2:234614354:C:T	50	96	0.64	0.01688
2:234614404:A:T	50	100	0.97	0.04902
2:234614828:G:A	50	100	0.74	0.01035
2:234614983:G:A	50	100	0.88	0.03159
2:234614991:T:G	50	100	1	0.3085
2:234615286:C:A	50	98	1	0.285
2:234615302:G:A	50	100	0.97	0.03794
2:234615606:C:T	50	100	0.74	0.01035
2:234615916:A:G	50	100	0.98	0.03177
2:234616093:C:T	50	100	0.99	0.317
2:234616132:C:T	50	100	0.99	0.2667
2:234616176:A:G	50	100	0.99	0.2903
2:234616372:C:T	50	100	0.99	0.2903
2:234616452:G:C	50	100	0.99	0.2761
2:234616570:T:C	50	100	0.99	0.276
2:234616618:A:T	50	100	0.99	0.276
2:234616935:A:G	50	100	0.99	0.3259
2:234616955:G:A	50	100	0.99	0.2569
2:234617138:G:C	50	100	0.66	0.01253
2:234617232:T:C	50	100	0.99	0.08315
2:234617341:G:A	50	100	0.99	0.3738
2:234617370:C:A	50	100	1	0.04902
2:234617972:C:T	50	100	0.91	0.04684
2:234618006:C:T	50	96	0.82	0.06082
2:234618046:A:C	50	100	1	0.0492
2:234618140:G:A	50	100	0.99	0.2315
2:234618196:C:T	50	100	1	0.04902
2:234618393:T:A	50	100	1	0.04902
2:234618412:G:A	50	98	1	0.2859
2:234618562:C:G	50	100	1	0.04902
2:234618682:G:A	50	100	0.86	0.01053
2:234618701:G:A	49	100	1	0.01434
2:234618746:C:A	50	98	0.99	0.3736
2:234618855:T:C	50	100	0.99	0.2794
2:234619001:T:C	50	100	1	0.04902
2:234619366:C:T	50	96	0.94	0.1536
2:234619431:C:T	50	100	0.99	0.374
2:234619437:C:T	50	100	0.97	0.04956
2:234619491:T:C	50	98	0.99	0.05102
2:234619500:C:T	49	100	1	0.01434
2:234619721:C:T	50	96	0.73	0.01543
2:234619746:A:C	50	100	1	0.04847
2:234619751:A:G	50	98	1	0.3117
2:234619776:C:A	50	98	1	0.3742
2:234619783:C:T	50	100	1	0.04847
2:234619839:G:C	50	100	0.93	0.04684
2:234619914:C:T	50	100	1	0.2622
2:234619924:G:C	50	100	1	0.05047
2:234620117:T:C	50	100	1	0.05047
2:234620281:A:G	50	100	0.98	0.1389
2:234620340:T:C	50	100	1	0.01452
2:234620508:G:C	50	96	0.94	0.2353
2:234620712:T:C	50	98	1	0.2623
2:234620844:T:C	50	100	1	0.2867
2:234620870:C:G	50	100	0.74	0.01906
2:234620888:T:C	50	100	0.93	0.04684
2:234620983:A:G	50	100	1	0.2867
2:234621051:C:T	50	100	0.98	0.05047
2:234621084:C:T	50	100	1	0.05065
2:234621121:T:C	50	100	1	0.05047
2:234621230:T:G	50	98	1	0.02397
2:234621238:C:T	50	100	1	0.05065
2:234621259:T:C	50	98	0.99	0.2623
2:234621265:G:C	50	98	0.99	0.01144
2:234621530:A:T	50	100	1	0.05047
2:234621647:G:A	50	100	0.97	0.05065
2:234621692:A:G	50	100	1	0.05047
2:234621723:G:A	50	98	0.94	0.1935
2:234621729:C:T	50	100	0.92	0.04702
2:234622316:A:G	50	98	0.99	0.3141
2:234622454:A:G	50	98	0.99	0.4956
2:234622559:A:C	50	100	1	0.05138
2:234622624:G:C	50	98	0.98	0.3139
2:234622664:C:T	50	100	0.96	0.1363
2:234622665:A:G	50	98	0.98	0.3143
2:234622762:T:C	50	100	0.98	0.0512
2:234622785:C:T	50	100	0.98	0.0512
2:234622854:G:A	50	100	0.82	0.01017
2:234623444:C:T	50	100	0.97	0.05084
2:234623446:T:C	50	100	0.97	0.05084
2:234623476:T:C	50	98	0.97	0.4454
2:234623523:T:G	50	100	0.94	0.1294
2:234623534:A:C	50	100	0.93	0.02015
2:234623574:A:G	50	98	0.96	0.3141
2:234623580:A:G	50	98	0.96	0.3141
2:234623894:G:A	50	100	0.83	0.02342
2:234624012:G:A	50	96	0.93	0.234
2:234624070:T:A	50	98	0.79	0.04575
2:234624099:G:A	50	100	0.89	0.01017
2:234624139:G:A	50	100	0.92	0.2068
2:234624369:G:A	50	96	0.89	0.2567
2:234624446:G:T	50	98	0.83	0.03468
2:234624516:G:A	50	100	0.91	0.1599
2:234624602:T:C	50	94	0.79	0.06318
2:234624640:G:A	50	98	0.92	0.01434
2:234624645:G:T	50	100	0.9	0.2259
2:234624676:T:C	50	100	0.83	0.02941
2:234624786:A:G	50	100	0.89	0.03232
2:234625397:G:T	50	98	0.94	0.4998
2:234625459:C:A	50	98	0.94	0.2614
2:234625698:A:G	50	100	0.96	0.2596
2:234625704:G:A	50	100	0.96	0.2647
2:234625858:G:T	50	100	0.81	0.01017
2:234626104:C:A	50	100	0.97	0.03395
2:234626379:C:T	50	100	0.98	0.2609
2:234626380:A:G	50	98	0.95	0.2422
2:234626579:T:G	50	100	0.97	0.4831
2:234626657:G:T	50	100	0.98	0.03395
2:234626662:T:A	50	100	0.95	0.01017
2:234626829:T:C	50	100	0.99	0.2611
2:234626840:G:C	50	100	0.99	0.2611
2:234626923:C:G	50	100	0.99	0.2611
2:234626927:G:T	50	100	0.95	0.262
2:234626991:T:G	50	100	0.99	0.2611
2:234627125:G:A	50	100	0.99	0.2616
2:234627127:G:A	50	100	0.98	0.03304
2:234627350:G:A	50	100	0.99	0.2614
2:234627367:C:T	50	100	0.88	0.02832
2:234627493:G:C	50	98	0.98	0.2796
2:234627553:C:A	50	100	0.97	0.1698
2:234628192:C:T	50	100	0.98	0.256
2:234629102:T:C	50	100	0.98	0.256
2:234629138:C:T	50	100	0.97	0.256
2:234629265:G:A	50	100	0.98	0.256
2:234629308:C:T	50	100	0.98	0.2562
2:234629346:C:T	50	100	0.98	0.2562
2:234629450:T:C	50	100	0.96	0.4938
2:234629451:T:C	50	100	0.98	0.2691
2:234629581:A:G	50	100	0.98	0.2703
2:234629661:C:T	50	100	1	0.01035
2:234629846:G:C	50	100	0.96	0.2725
2:234629903:G:C	50	98	0.96	0.2193
2:234630103:C:A	50	100	0.98	0.2574
2:234630258:A:C	50	98	0.97	0.4947
2:234630533:G:A	50	100	1	0.06481
2:234630720:A:G	50	100	1	0.01216
2:234630784:A:T	50	100	0.99	0.2952
2:234630902:A:G	50	100	0.98	0.2391
2:234631043:A:C	50	98	0.98	0.2041
2:234631315:A:G	50	100	0.98	0.2932
2:234631325:G:T	50	100	1	0.01216
2:234631445:C:T	50	98	0.98	0.2246
2:234631685:G:A	50	100	1	0.01035
2:234632460:C:T	50	100	0.99	0.2275
2:234632747:T:G	50	98	0.99	0.2259
2:234632797:T:C	50	100	0.94	0.2084
2:234632846:G:T	50	100	0.99	0.2277
2:234633416:A:G	50	98	0.92	0.03849
2:234633494:C:T	50	100	0.99	0.2262
2:234633745:T:C	50	100	0.98	0.2335
2:234633786:C:T	50	100	0.89	0.1207
2:234633848:T:C	50	100	0.99	0.2262
2:234634068:T:C	50	100	0.99	0.2894
2:234634104:C:T	50	100	0.67	0.01598
2:234634216:C:T	50	100	0.95	0.2714
2:234634521:A:G	50	100	0.99	0.2264
2:234634655:A:G	50	100	0.99	0.2262
2:234634672:T:C	50	100	0.99	0.2907
2:234635124:C:T	50	100	0.99	0.2907
2:234635509:C:T	50	100	0.99	0.2378
2:234635608:C:T	50	100	1	0.2809
2:234635768:C:T	50	100	1	0.2387
2:234635792:C:T	50	100	1	0.04012
2:234635793:A:G	50	100	1	0.2387
2:234636086:G:A	50	100	1	0.01035
2:234636435:C:T	50	100	1	0.2382
2:234636694:C:G	50	100	1	0.2387
2:234636877:C:T	50	100	0.95	0.3947
2:234637137:G:A	50	100	1	0.2386
2:234637168:T:G	50	100	1	0.2386
2:234637356:A:G	50	100	1	0.2228
2:234637533:T:C	50	100	1	0.2386
2:234637914:C:G	46	97.8	0.83	0.07879
2:234637989:A:G	50	94	0.99	0.2387
2:234638073:A:G	48	87.5	1	0.2395
2:234638075:A:C	48	89.6	1	0.2393
2:234638329:C:G	50	100	0.73	0.0138
2:234638423:T:C	50	96	1	0.2387
2:234638475:T:C	50	100	1	0.2387
2:234638751:C:T	50	100	1	0.2387
2:234638791:C:G	50	100	1	0.2389
2:234639045:T:C	50	100	1	0.2387
2:234639613:C:T	50	100	0.99	0.2387
2:234639708:T:A	50	100	1	0.2794
2:234639731:A:T	50	100	1	0.2389
2:234639843:C:T	50	100	1	0.01216
2:234640023:A:G	50	100	1	0.2395
2:234640696:C:T	50	100	1	0.2384
2:234641118:G:A	50	100	1	0.2384
2:234641202:G:A	50	100	0.99	0.04012
2:234641238:C:T	50	100	0.95	0.2703
2:234641299:T:A	50	100	1	0.2375
2:234641492:T:C	50	100	0.99	0.2384
2:234641547:T:C	50	100	1	0.2787
2:234641677:G:A	50	100	1	0.2384
2:234641842:G:A	50	100	1	0.2384
2:234641958:A:G	50	100	1	0.01216
2:234641986:A:C	50	100	0.98	0.03014
2:234642002:C:T	50	100	1	0.2384
2:234642020:C:T	50	100	1	0.2226
2:234642064:T:C	50	100	1	0.2384
2:234642234:C:A	50	100	0.99	0.04012
2:234642430:A:C	50	100	1	0.238
2:234642458:T:C	50	100	1	0.2375
2:234642495:C:T	50	100	0.98	0.01053
2:234642583:A:G	50	100	0.99	0.3032
2:234642693:A:G	50	100	0.99	0.2377
2:234642695:C:T	50	100	0.94	0.0256
2:234642964:A:T	50	100	0.99	0.2375
2:234643155:A:T	50	100	1	0.2375
2:234643333:T:C	50	100	0.89	0.1135
2:234643872:C:T	50	100	1	0.2378
2:234643893:C:A	50	100	1	0.281
2:234644312:A:G	50	100	1	0.2377
2:234644636:T:A	50	100	1	0.2377
2:234644693:T:C	50	98	0.89	0.06881
2:234644748:A:C	50	98	0.88	0.04067
2:234644870:C:G	50	100	0.99	0.04031
2:234644879:G:A	50	100	1	0.2377
2:234645039:A:C	50	100	1	0.2377
2:234645276:A:T	50	100	1	0.2377
2:234645561:C:T	48	97.9	0.82	0.02832
2:234649725:G:C	50	100	0.97	0.2333
2:234649785:G:A	50	100	0.97	0.2333
2:234649808:T:C	50	100	0.98	0.04847
2:234649894:T:C	50	100	0.92	0.272
2:234649925:T:C	50	100	0.97	0.2329
2:234650081:G:C	50	100	0.98	0.02669
2:234650115:C:A	50	98	1	0.02524
2:234650165:G:A	50	100	0.98	0.01235
2:234650203:G:T	49	98	1	0.02542
2:234650730:C:T	50	100	0.95	0.07516
2:234650856:C:T	50	100	0.95	0.07534
2:234651010:G:A	50	98	0.92	0.2859
2:234651107:C:T	50	98	0.97	0.08043
2:234651110:G:A	50	98	0.96	0.063
2:234651121:C:T	50	100	0.94	0.03395
2:234651214:T:C	50	96	0.93	0.2084
2:234651254:T:C	50	98	0.97	0.08842
2:234651369:C:T	50	98	0.97	0.08805
2:234651590:G:A	50	100	0.96	0.05138
2:234651839:C:T	50	98	0.9	0.1
2:234651879:C:T	50	100	0.99	0.01816
2:234651959:A:T	50	96	0.95	0.2177
2:234651988:A:G	50	100	0.91	0.1668
2:234652148:G:A	50	100	0.98	0.2153
2:234652610:T:G	50	98	0.97	0.3123
2:234652615:G:A	50	100	0.99	0.01271
2:234652887:A:G	50	100	0.97	0.04521
2:234653164:T:A	50	100	0.96	0.08261
2:234653195:C:A	50	100	0.98	0.04049
2:234653197:T:A	50	100	0.97	0.1363
2:234653201:G:A	50	100	0.97	0.03486
2:234653481:T:C	50	98	0.98	0.4241
2:234653575:T:C	50	100	0.98	0.1423
2:234653820:T:C	50	100	0.99	0.1236
2:234654056:C:T	50	100	0.99	0.1238
2:234654071:G:A	50	100	0.98	0.01471
2:234654215:C:G	50	100	0.98	0.268
2:234654299:T:C	50	100	0.99	0.3286
2:234654412:T:C	50	100	1	0.2943
2:234654474:G:A	50	100	0.99	0.246
2:234654783:A:G	50	100	1	0.3146
2:234655048:T:C	50	100	0.99	0.3161
2:234655297:A:C	50	100	0.9	0.01289
2:234655402:A:G	50	100	0.99	0.3284
2:234655519:A:G	50	100	0.99	0.04648
2:234655658:A:C	50	100	1	0.3292
2:234655989:T:C	50	100	1	0.3292
2:234656223:C:A	50	98	1	0.2328
2:234656347:T:G	50	100	1	0.03322
2:234656773:T:C	50	98	1	0.2329
2:234656853:T:C	50	100	1	0.2956
2:234657059:A:G	50	100	1	0.2956
2:234657116:C:G	50	100	1	0.2956
2:234657155:G:A	50	100	1	0.2956
2:234657247:G:A	50	100	1	0.2956
2:234657268:G:A	50	100	1	0.2956
2:234657337:T:C	50	100	0.99	0.0187
2:234657455:C:T	50	100	1	0.3085
2:234657467:A:G	50	100	0.99	0.209
2:234657499:A:G	50	100	1	0.2983
2:234657616:C:A	50	100	1	0.2956
2:234657868:A:G	50	100	1	0.2956
2:234658186:C:A	50	100	1	0.2956
2:234658308:A:G	50	100	1	0.3292
2:234658329:T:A	50	100	0.99	0.03177
2:234658348:A:G	50	100	1	0.03322
2:234658406:A:G	50	100	1	0.2956
2:234658476:A:T	50	100	0.99	0.2683
2:234658575:G:A	50	100	1	0.0158
2:234658767:G:T	50	100	0.99	0.01307
2:234658809:A:C	50	100	1	0.3277
2:234658816:G:T	50	100	1	0.2956
2:234659217:G:A	50	100	1	0.329
2:234659285:A:C	50	100	0.99	0.01307
2:234659847:T:C	50	100	1	0.329
2:234660028:A:G	50	100	1	0.329
2:234660128:C:T	50	100	0.98	0.04121
2:234660259:A:C	50	98	1	0.329
2:234660273:A:G	50	92	0.97	0.2905
2:234660278:A:G	50	100	0.99	0.0187
2:234660300:C:T	48	100	0.99	0.01307
2:234660364:C:G	49	100	1	0.329
2:234660388:G:A	50	100	0.98	0.05011
2:234660798:T:A	50	100	1	0.329
2:234660801:G:A	50	100	1	0.329
2:234661002:A:G	50	100	1	0.2954
2:234661085:A:G	50	98	1	0.2329
2:234661247:C:T	50	100	1	0.2954
2:234661248:A:G	50	100	1	0.329
2:234661395:C:T	50	96	1	0.2329
2:234661747:A:G	50	100	0.97	0.08206
2:234661897:G:C	50	100	1	0.2939
2:234661964:C:T	50	98	0.99	0.3506
2:234662027:C:T	50	100	0.99	0.01307
2:234662090:T:G	50	100	1	0.3292
2:234662186:G:A	50	98	1	0.2329
2:234662516:C:G	50	100	0.99	0.03177
2:234662526:T:A	50	100	0.99	0.0187
2:234662584:A:G	50	100	1	0.295
2:234662673:A:G	50	100	1	0.3288
2:234662721:A:G	50	100	1	0.2952
2:234662887:C:A	50	100	1	0.3288
2:234662902:T:C	50	100	0.99	0.01888
2:234662909:C:T	50	100	1	0.3286
2:234662928:T:C	50	100	1	0.3288
2:234663141:G:A	50	98	0.99	0.03177
2:234663202:G:A	50	100	1	0.01416
2:234663259:C:A	50	100	1	0.2947
2:234663260:A:T	50	100	1	0.2947
2:234663375:C:T	50	100	1	0.2938
2:234663460:A:G	50	100	1	0.2952
2:234663602:G:A	50	100	1	0.01144
2:234663790:C:T	50	100	0.99	0.0187
2:234663825:T:C	50	100	1	0.2382
2:234663852:G:C	50	100	1	0.2952
2:234663915:T:C	50	100	0.99	0.3453
2:234663933:G:A	50	100	0.99	0.03177
2:234663934:T:C	50	100	0.99	0.2988
2:234664112:G:A	50	100	1	0.2952
2:234664117:A:G	50	100	1	0.295
2:234664141:C:A	50	100	0.99	0.03177
2:234664193:C:G	50	100	1	0.2952
2:234664203:C:T	50	100	1	0.295
2:234664401:G:A	50	100	1	0.295
2:234664559:G:C	49	100	1	0.2952
2:234664823:G:C	50	100	0.99	0.0187
2:234664844:A:G	50	100	0.98	0.04503
2:234664872:C:G	50	100	0.99	0.03177
2:234665264:A:G	50	98	0.9	0.05192
2:234665381:T:C	50	100	1	0.3272
2:234665505:C:A	50	100	0.99	0.03159
2:234665659:G:C	50	100	0.99	0.03159
2:234665685:C:A	50	100	1	0.02106
2:234665821:C:T	50	100	1	0.327
2:234665853:T:A	50	100	0.99	0.0187
2:234665893:G:A	50	100	0.99	0.0187
2:234665906:T:C	50	100	1	0.3288
2:234665939:T:C	50	100	0.98	0.03649
2:234666282:G:T	50	100	0.98	0.05029
2:234666407:G:A	50	100	1	0.2958
2:234666442:C:T	50	96	0.84	0.07389
2:234666629:G:A	50	100	1	0.2952
2:234666634:A:G	50	100	1	0.0158
2:234666846:G:A	50	100	1	0.3749
2:234667068:G:C	50	100	1	0.3647
2:234667387:C:T	50	100	1	0.01253
2:234667391:T:C	50	100	0.98	0.3954
2:234667426:T:C	50	100	1	0.04938
2:234667478:T:A	50	100	1	0.01235
2:234667515:T:C	50	100	1	0.3531
2:234667563:T:G	50	100	1	0.4286
2:234667576:C:T	50	100	1	0.3633
2:234667607:T:C	50	100	0.94	0.03268
2:234667855:G:C	50	100	1	0.3373
2:234668177:A:G	50	98	0.99	0.2331
2:234668203:T:A	50	100	1	0.05338
2:234668259:G:A	50	100	1	0.4136
2:234668685:C:A	50	94	0.99	0.2954
2:234668703:C:G	50	88	0.99	0.3522
2:234668712:C:T	45	91.1	0.99	0.3522
2:234668861:G:T	49	100	0.99	0.0216
2:234668862:A:T	49	100	0.99	0.02142
2:234668915:G:A	50	98	0.99	0.352
2:234669069:A:G	50	100	1	0.4136
2:234669391:T:C	50	100	1	0.05356
2:234669553:T:C	50	98	0.9	0.02142
2:234669575:C:T	50	98	0.98	0.2333
2:234669739:C:T	50	100	0.96	0.05592
2:234669806:A:G	50	100	0.97	0.01271
2:234669818:G:A	50	100	0.98	0.2959
2:234669921:A:G	50	100	0.99	0.2329
2:234671035:T:A	50	100	0.94	0.01144
2:234671083:T:C	50	100	0.99	0.08297
2:234671847:C:T	50	100	1	0.03849
2:234672391:G:A	50	100	0.99	0.0187
2:234672655:A:G	50	100	0.99	0.0187
2:234672658:G:A	50	100	0.99	0.2809
2:234672717:C:T	50	100	0.98	0.3272
2:234673065:G:A	50	100	0.99	0.01743
2:234673384:A:C	50	100	0.99	0.2603
2:234673457:A:G	50	100	1	0.01725
2:234673788:A:C	50	100	0.99	0.262
2:234673812:G:A	50	100	0.95	0.01162
2:234674018:G:A	50	100	0.98	0.03958
2:234674093:C:G	50	100	0.94	0.01888
2:234674384:C:T	50	100	0.99	0.07589
2:234674464:A:G	50	100	0.99	0.02796
2:234674782:A:G	50	100	1	0.04884
2:234674825:G:A	50	98	0.99	0.05846
2:234674977:C:A	50	100	0.99	0.2603
2:234675823:G:A	50	100	1	0.04884
2:234676292:G:C	49	98	0.98	0.2024
2:234676486:G:T	50	100	0.99	0.0187
2:234676604:T:C	50	100	0.99	0.0187
2:234676726:G:C	50	100	0.98	0.04303
2:234676935:T:G	50	100	0.98	0.1425
2:234677437:T:C	50	100	0.99	0.2836
2:234677572:G:A	50	100	1	0.09168
2:234677681:A:G	50	100	0.99	0.09913
2:234678007:A:T	50	100	0.99	0.4495
2:234678254:T:A	50	100	0.98	0.4904
2:234678360:C:T	50	100	0.99	0.4488
2:234678393:A:G	50	100	0.66	0.04484
2:234678446:T:C	50	100	0.99	0.4492
2:234678534:T:C	50	100	0.99	0.4493
2:234678648:G:A	50	100	0.99	0.0118
2:234678896:C:T	50	100	0.99	0.4497
2:234678968:T:C	50	98	0.98	0.4497
2:234679043:G:T	50	100	0.97	0.163
2:234679188:T:C	50	100	0.97	0.163
2:234679204:C:T	50	100	0.98	0.4501
2:234679259:T:C	50	100	0.98	0.2605
2:234679286:G:T	50	98	0.98	0.4586
2:234679344:T:G	50	100	0.98	0.3453
2:234679565:G:C	50	100	0.98	0.0118
2:234679586:G:A	50	100	0.98	0.4499
2:234679757:C:T	50	100	0.89	0.01834
2:234679767:C:T	50	100	1	0.01743
2:234680232:C:T	50	98	0.98	0.2603
2:234680283:G:A	50	100	0.97	0.1233
2:234680353:A:C	50	100	0.77	0.01289
2:234680408:C:G	50	100	0.99	0.1888
2:234680784:C:A	50	100	1	0.0187
2:234680845:A:C	50	100	0.98	0.4497
2:234680939:T:A	50	100	0.97	0.03486
2:234681067:G:C	50	100	0.98	0.2602
2:234681274:G:C	50	98	0.9	0.02142
2:234681523:C:T	50	100	0.97	0.26
2:234681902:A:G	50	100	0.92	0.0138
2:234682768:T:C	50	98	0.89	0.01126
2:234682935:T:C	50	100	0.65	0.01053
2:234683303:T:C	50	100	0.96	0.2551
2:234683343:G:A	49	100	0.96	0.2467
2:234683407:A:C	50	100	0.98	0.04375
2:234683522:C:A	50	100	0.96	0.2446
2:234683745:A:G	50	100	0.96	0.03395
2:234683877:T:C	50	100	0.98	0.2491
2:234684452:T:A	50	100	0.96	0.01325
2:234684627:G:C	50	100	0.99	0.2496
2:234684829:T:C	50	100	0.99	0.1767
2:234685041:A:G	50	100	0.99	0.2493
2:234685545:A:G	50	100	0.99	0.2493
2:234685606:A:G	50	100	0.99	0.2493
2:234685794:G:T	50	100	0.99	0.2493
2:234685799:A:G	50	100	0.99	0.2493
2:234685811:C:T	50	100	0.99	0.2493
2:234685956:T:C	50	100	0.99	0.2493
2:234686154:T:A	50	100	1	0.1964
2:234686198:G:A	50	100	0.99	0.3475
2:234686387:A:G	50	100	1	0.2558
2:234686416:A:C	50	100	1	0.2623
2:234686671:A:G	50	100	1	0.2139
2:234686727:T:C	50	100	1	0.0118
2:234686772:T:C	50	100	0.99	0.0158
2:234686815:C:T	50	100	1	0.2493
2:234687175:G:A	50	100	0.8	0.01325
2:234687256:A:T	50	100	0.98	0.02233
2:234687376:C:T	50	100	0.99	0.4386
2:234687586:C:T	50	100	1	0.2493
2:234687715:C:T	50	100	1	0.2493
2:234687804:C:T	50	100	0.99	0.0158
2:234688247:T:C	50	98	1	0.2122
2:234688435:A:T	50	100	1	0.2493
2:234689165:G:A	50	100	1	0.2487
2:234689355:A:G	50	100	1	0.2484
2:234689421:C:T	50	100	0.98	0.01943
2:234689595:G:A	50	98	0.98	0.04176
2:234689604:C:T	50	100	0.99	0.01888
2:234689681:C:T	50	96	0.9	0.07026
2:234689715:G:C	50	98	0.99	0.2997
2:234689735:C:A	50	100	0.94	0.02433
2:234689866:G:A	50	96	1	0.2554
2:234689877:C:G	50	98	1	0.2554
2:234689964:A:G	50	98	0.99	0.3453
2:234690073:T:C	50	98	0.99	0.3954
2:234690095:G:A	50	98	1	0.2239
2:234690133:A:G	50	98	1	0.2202
2:234690308:C:T	50	98	0.99	0.4671
2:234690374:G:A	50	98	1	0.2248
2:234690379:T:C	50	98	0.98	0.4864
2:234690426:A:G	50	100	0.95	0.07879
2:234690582:G:C	50	98	0.98	0.02342
2:234690602:T:G	50	98	1	0.2344
2:234690672:T:C	50	100	0.94	0.03159
2:234690851:C:T	50	100	0.98	0.07099
2:234690951:G:T	50	98	1	0.2037
2:234691189:C:T	50	98	1	0.1745
2:234691259:A:C	50	100	1	0.2344
2:234691348:G:A	50	100	0.99	0.05483
2:234691432:G:A	50	100	1	0.2144
2:234691665:C:T	50	100	0.99	0.4388
2:234691729:G:A	50	100	1	0.02015
2:234691957:G:A	50	98	0.99	0.203
2:234691960:A:G	50	100	0.99	0.4386
2:234691978:G:A	50	100	1	0.05483
2:234691983:T:C	50	100	0.99	0.4386
2:234691997:A:G	50	100	0.99	0.4424
2:234692061:A:G	50	100	0.99	0.4386
2:234692093:G:C	50	100	0.99	0.2028
2:234692181:T:A	50	100	1	0.2146
2:234692368:G:A	50	100	0.98	0.4394
2:234692393:G:C	50	100	0.99	0.4394
2:234692420:T:G	50	100	1	0.2073
2:234692545:T:C	50	100	0.99	0.2088
2:234692567:C:G	50	100	1	0.2008
2:234692632:G:C	50	100	1	0.2344
2:234693130:G:A	50	100	0.97	0.03304
2:234693170:G:A	50	100	1	0.05537
2:234693177:C:G	50	100	1	0.01779
2:234693521:G:T	50	98	0.97	0.346
2:234693639:T:C	50	100	1	0.2144
2:234694096:T:C	50	100	0.99	0.2142
2:234694239:A:G	50	100	0.92	0.02269
2:234694544:C:T	50	100	1	0.01144
2:234694549:G:A	50	100	1	0.05501
2:234694791:G:A	49	100	0.99	0.2554
2:234694830:A:G	50	100	1	0.05501
2:234694955:C:G	50	100	0.99	0.2516
2:234695767:T:C	50	100	0.98	0.3854
2:234696227:T:C	50	100	0.98	0.216
2:234696460:G:A	50	100	0.98	0.07571
2:234696482:G:C	50	100	0.99	0.321
2:234696562:G:A	50	100	0.99	0.2137
2:234697220:A:G	50	100	0.98	0.3862
2:234697271:T:C	50	100	0.98	0.3882
2:234698077:A:G	50	98	0.98	0.2669
2:234698118:C:T	50	96	0.97	0.3208
2:234698180:G:A	50	98	0.87	0.01543
2:234698311:G:A	50	98	0.96	0.1845
2:234698321:A:C	50	100	0.98	0.116
2:234698530:T:G	50	96	0.96	0.3693
2:234698807:G:A	50	98	0.96	0.2876
2:234698868:T:G	50	98	0.87	0.01543
2:234698975:T:C	50	94	0.96	0.447
2:234699047:G:A	50	96	0.95	0.335
2:234699248:G:T	50	96	0.95	0.3606
2:234699290:C:G	50	96	0.95	0.3765
2:234699444:C:T	50	100	0.96	0.1026
2:234699540:C:T	50	100	0.98	0.05102
2:234699674:C:G	50	98	0.96	0.1754
2:234699833:G:C	50	100	0.96	0.4842
2:234700100:C:T	50	100	0.98	0.05102
2:234700149:G:A	50	100	0.96	0.1022
2:234700157:G:T	50	100	0.97	0.1015
2:234700323:G:C	50	100	1	0.01906
2:234700329:C:T	50	100	0.98	0.0512
2:234700502:G:C	50	100	0.98	0.3017
2:234700842:T:C	50	98	0.96	0.3504
2:234700843:G:A	50	98	0.96	0.2402
2:234700894:G:C	50	100	0.99	0.02142
2:234700935:A:T	50	100	0.96	0.3366
2:234700942:C:A	50	100	0.98	0.05084
2:234700969:T:C	50	98	0.98	0.3101
2:234701030:C:T	50	98	0.99	0.1418
2:234701072:T:C	50	100	0.98	0.0512
2:234701127:G:A	50	98	0.98	0.1445
2:234701219:G:T	50	98	0.96	0.3509
2:234701398:A:G	50	100	0.86	0.02215
2:234701434:G:T	50	100	1	0.01906
2:234702075:C:T	50	98	0.94	0.4031
2:234702143:C:A	50	100	1	0.01888
2:234702237:G:C	49	100	0.97	0.05084
2:234702493:T:C	50	98	0.95	0.4127
2:234702666:A:T	50	100	0.96	0.03214
2:234702877:T:C	50	98	0.94	0.4119
2:234703220:G:A	50	100	0.91	0.05646
2:234703519:C:T	50	100	0.96	0.04938
2:234703724:A:T	50	100	0.93	0.03958
2:234703885:C:T	50	100	0.9	0.02687
2:234704314:C:T	50	100	0.93	0.1567
2:234705310:G:A	50	100	0.97	0.04884
2:234705581:G:A	50	98	0.93	0.0581
2:234705666:A:T	49	89.8	0.63	0.09041
2:234705685:G:T	49	98	0.94	0.4063
2:234705860:G:T	50	100	0.93	0.1852
2:234706484:T:C	50	100	0.98	0.342
2:234706553:A:C	50	100	0.95	0.3455
2:234706596:C:T	50	100	0.94	0.08388
2:234706633:T:G	50	100	0.96	0.1256
2:234706783:T:G	50	100	0.94	0.08025
2:234706831:A:G	50	100	0.97	0.386
2:234707105:G:T	50	100	0.98	0.4995
2:234707457:G:C	50	100	0.99	0.342
2:234707546:T:G	50	100	0.99	0.3431
2:234707562:C:T	50	100	0.98	0.02469
2:234707777:A:T	50	100	0.98	0.1191
2:234707786:G:A	50	98	0.84	0.01126
2:234707961:A:G	50	100	0.98	0.02469
2:234708270:C:T	50	98	0.77	0.01598
2:234708315:A:G	50	98	0.97	0.4568
2:234708321:C:T	50	98	0.97	0.3731
2:234708363:G:T	50	98	0.99	0.3312
2:234708902:A:G	50	100	0.98	0.06173
2:234708990:T:C	50	98	0.99	0.333
2:234709065:A:C	50	100	0.98	0.09368
2:234709100:A:T	50	100	0.98	0.152
2:234709139:C:G	50	100	0.98	0.06191
2:234709438:C:T	50	100	0.96	0.1069
2:234709684:C:T	49	100	1	0.06209
2:234709889:T:C	50	98	0.98	0.4886
2:234710079:C:T	50	100	0.97	0.05628
2:234710184:G:A	50	98	0.98	0.3313
2:234710362:C:T	50	98	0.97	0.3811
2:234710431:C:T	50	100	0.98	0.152
2:234710581:T:C	50	100	0.98	0.3644
2:234710670:A:G	50	100	0.97	0.27
2:234710972:A:G	50	100	1	0.06173
2:234711083:C:T	50	100	0.98	0.1374
2:234711248:C:T	50	100	0.9	0.01616
2:234711470:G:A	50	100	1	0.06173
2:234711479:A:G	50	100	0.98	0.1521
2:234711596:C:T	50	100	0.95	0.01616
2:234711649:C:T	50	100	0.99	0.09187
2:234711654:G:T	50	100	0.98	0.2981
2:234711663:A:T	50	100	0.98	0.05664
2:234711688:A:G	50	100	0.99	0.03304
2:234712124:C:A	49	100	0.98	0.2279
2:234712380:C:T	50	98	1	0.03286
2:234712522:G:C	50	100	0.97	0.02614
2:234713075:C:G	50	100	0.99	0.02614
2:234713174:A:C	50	100	0.97	0.163
2:234713224:G:A	50	100	0.98	0.3079
2:234713322:G:A	50	100	0.92	0.02197
2:234713397:C:T	50	98	0.96	0.3807
2:234713788:C:A	50	100	0.98	0.144
2:234713792:A:G	50	100	0.98	0.05664
2:234713931:T:C	50	98	0.93	0.2248
2:234713960:G:C	50	100	0.99	0.1438
2:234714039:C:T	50	100	0.99	0.1438
2:234714161:G:A	50	100	1	0.03377
2:234714191:A:G	50	100	1	0.03304
2:234714231:A:C	50	100	0.99	0.1445
2:234714397:G:A	50	100	0.99	0.05664
2:234714546:T:C	50	100	0.96	0.1481
2:234714621:G:T	50	100	0.97	0.1432
2:234714632:G:C	50	100	0.97	0.1432
2:234714650:T:G	50	98	0.79	0.01725
2:234714863:T:C	50	100	0.96	0.05737
2:234715313:G:A	50	100	1	0.03304
2:234715503:A:G	50	92	0.94	0.4655
2:234715555:A:C	50	100	0.94	0.1398
2:234715565:C:T	50	98	0.92	0.4127
2:234715699:T:A	50	92	0.88	0.4031
2:234715741:C:T	50	96	0.87	0.3662
2:234715832:T:G	50	98	0.9	0.1089
2:234716156:A:T	50	100	0.84	0.1414
2:234716191:A:G	50	94	0.8	0.1407
2:234716206:T:C	50	100	0.89	0.01616
2:234716208:G:A	50	100	0.89	0.0158
2:234716441:C:G	50	100	0.89	0.0561
2:234716473:T:G	50	92	0.88	0.3043
2:234716943:A:G	50	94	0.88	0.3312
2:234717035:A:T	50	100	0.87	0.0394
2:234717058:G:A	50	96	0.77	0.1291
2:234717233:A:G	50	98	0.91	0.1271
2:234717516:A:G	50	92	0.78	0.1786
2:234717583:A:C	50	94	0.85	0.466
2:234717594:G:A	50	98	0.92	0.04611
2:234717672:C:G	50	92	0.81	0.224
2:234718056:A:G	50	94	0.84	0.1846
2:234718443:T:C	50	82	0.73	0.1834
2:234718665:A:G	50	94	0.76	0.1196
2:234719300:T:C	50	98	0.85	0.1013
2:234719402:G:A	50	98	0.84	0.04956
2:234719407:C:T	50	90	0.82	0.3952
2:234719521:C:G	50	96	0.82	0.1536
2:234720036:G:A	50	94	0.81	0.1507
2:234720359:T:G	49	95.9	0.87	0.2865
2:234720737:G:A	50	100	0.93	0.01289
2:234720795:C:G	50	100	0.89	0.02814
2:234721340:T:C	50	100	0.96	0.3716
2:234721627:T:A	50	100	0.96	0.3551
2:234721927:T:C	50	100	0.93	0.01017
2:234722171:A:G	50	100	0.98	0.09786
2:234722531:G:C	50	98	0.98	0.03776
2:234722779:A:G	50	98	0.74	0.01126
2:234723056:G:T	50	100	0.74	0.02741
2:234723412:G:A	50	100	0.96	0.09749
2:234723649:G:A	50	98	0.96	0.4372
2:234724324:C:T	50	100	0.94	0.1389
2:234724355:A:G	50	100	0.96	0.3684
2:234724425:G:C	50	100	0.93	0.01035
2:234725024:C:G	50	100	0.97	0.09749
2:234725144:G:T	50	100	0.87	0.01107
2:234725318:G:A	50	100	0.96	0.05592
2:234725351:G:A	50	98	0.94	0.04049
2:234725924:C:T	50	100	0.99	0.1127
2:234726070:G:C	50	100	0.99	0.1127
2:234726277:T:G	50	100	0.98	0.01707
2:234726362:G:A	50	100	0.99	0.1126
2:234726524:T:C	50	100	0.99	0.1213
2:234726526:G:C	50	100	0.99	0.1213
2:234726659:G:A	50	100	0.99	0.1126
2:234726838:C:T	50	98	0.98	0.4274
2:234726840:G:A	50	98	0.98	0.4831
2:234727115:G:C	50	100	0.99	0.1249
2:234727261:A:G	50	100	0.99	0.1249
2:234727450:C:G	50	100	0.99	0.1249
2:234727523:G:A	50	100	0.99	0.1249
2:234727602:T:C	50	100	0.99	0.1251
2:234727676:T:C	50	100	0.99	0.1251
2:234727690:C:T	50	100	0.99	0.1251
2:234727806:G:T	50	100	0.98	0.35
2:234727971:T:C	50	100	0.97	0.09005
2:234728084:T:C	50	100	0.99	0.1255
2:234728273:T:C	50	100	0.99	0.1253
2:234728276:C:T	50	100	0.99	0.1131
2:234728283:C:T	50	100	0.96	0.02887
2:234728831:G:A	50	100	0.99	0.1249
2:234728902:T:C	50	100	0.99	0.1249
2:234728932:C:T	50	100	0.98	0.3508
2:234728982:A:G	50	100	0.99	0.1249
2:234728985:T:C	50	100	0.99	0.1249
2:234728986:A:G	50	98	0.98	0.2033
2:234729025:A:G	50	100	1	0.01235
2:234729066:T:G	50	100	0.99	0.1251
2:234729191:C:A	50	98	0.98	0.2033
2:234729254:T:C	50	100	0.99	0.1251
2:234729291:A:G	50	100	0.99	0.1251
2:234729298:C:G	50	100	0.99	0.1127
2:234729367:T:G	50	100	0.98	0.1251
2:234729382:G:T	50	100	1	0.01071
2:234729505:A:G	50	100	0.99	0.1251
2:234729653:T:G	50	100	0.99	0.128
2:234729738:T:C	50	100	0.99	0.1282
2:234729748:C:A	50	100	0.99	0.3114
2:234729773:G:T	50	100	0.99	0.1251
2:234730022:C:G	50	100	0.99	0.1267
2:234730054:C:T	50	100	0.99	0.1267
2:234730296:T:C	50	100	0.96	0.05628
2:234730387:G:T	50	100	1	0.01289
2:234730389:T:C	50	100	0.99	0.3077
2:234730406:A:G	50	100	0.99	0.3077
2:234730436:T:C	50	100	0.99	0.3077
2:234730671:C:T	50	100	0.75	0.01307
2:234730672:C:G	50	100	1	0.01307
2:234730785:C:T	50	100	0.89	0.01507
2:234730795:T:A	50	100	0.99	0.3076
2:234731511:T:C	50	100	0.98	0.3546
2:234731647:T:C	50	100	0.99	0.3074
2:234731697:G:A	50	100	0.99	0.01289
2:234731701:A:T	50	100	0.99	0.3074
2:234731941:C:T	50	100	0.99	0.3086
2:234732027:T:A	50	100	0.99	0.3088
2:234732035:C:T	50	100	0.99	0.3206
2:234732049:A:G	50	100	0.99	0.3204
2:234732252:A:G	50	100	0.98	0.07589
2:234732536:C:A	50	100	0.99	0.3326
2:234732849:C:A	50	98	0.76	0.03268
2:234733077:A:G	50	100	0.95	0.03395
2:234733188:G:A	50	100	0.98	0.2273
2:234733334:G:T	50	100	1	0.0118
2:234733357:A:G	50	100	0.99	0.05084
2:234733392:A:G	50	100	0.99	0.3221
2:234733580:C:T	50	100	1	0.0118
2:234733612:G:C	50	100	0.86	0.01053
2:234733911:C:T	50	100	1	0.0118
2:234733912:A:G	49	100	0.99	0.293
2:234734325:C:T	50	100	0.99	0.2012
2:234734424:A:G	50	100	1	0.0118
2:234734472:G:A	50	100	1	0.0118
2:234734997:G:C	50	100	1	0.0118
2:234735216:T:C	50	100	1	0.05065
2:234735499:C:T	50	100	0.99	0.2242
2:234735885:G:A	50	100	1	0.0118
2:234736251:G:A	50	100	0.96	0.03395
2:234736418:C:T	50	100	1	0.0118
2:234736440:G:A	50	100	0.94	0.01634
2:234736554:G:A	50	100	1	0.2718
2:234736611:G:T	50	100	1	0.05192
2:234736724:T:G	50	100	1	0.0118
2:234737119:C:A	50	100	1	0.0118
2:234737258:T:C	50	100	1	0.05084
2:234737331:G:A	50	98	0.89	0.02142
2:234737439:G:A	50	100	1	0.0118
2:234737478:G:A	50	100	1	0.392
2:234737480:C:G	50	100	1	0.0118
2:234737982:T:G	50	100	1	0.2785
2:234738219:A:T	50	100	0.99	0.2077
2:234738238:G:A	50	96	0.78	0.01126
2:234738464:C:T	50	100	1	0.2306
2:234738722:C:G	50	100	0.99	0.3353
2:234738737:G:C	50	98	0.96	0.04503
2:234739256:C:T	50	100	1	0.116
2:234739264:G:A	50	100	1	0.116
2:234739736:A:G	50	100	1	0.04339
2:234739829:A:G	50	100	0.99	0.04866
2:234740133:A:G	50	100	0.99	0.22
2:234740184:G:A	50	100	0.99	0.04866
2:234740316:A:C	50	100	1	0.1158
2:234740331:T:G	50	100	0.99	0.4343
2:234740452:G:A	50	100	0.99	0.3351
2:234740454:A:C	50	100	1	0.1149
2:234740615:C:T	50	98	0.78	0.01126
2:234740619:T:C	50	100	1	0.116
2:234741018:C:G	50	100	0.99	0.04466
2:234741022:C:T	50	100	0.94	0.02505
2:234741259:T:C	50	100	0.99	0.04466
2:234741430:C:T	50	100	0.98	0.1294
2:234741905:A:G	50	100	1	0.23
2:234741939:C:T	50	100	1	0.1293
2:234742077:G:A	50	100	1	0.23
2:234742375:C:T	50	100	1	0.1293
2:234742598:C:T	50	100	0.99	0.1293
2:234742836:A:C	50	100	1	0.3134
2:234743167:A:G	50	100	1	0.1293
2:234743238:A:G	50	100	1	0.1293
2:234743471:G:A	50	98	0.72	0.02596
2:234743661:C:T	50	100	0.95	0.03813
2:234743768:G:A	50	100	1	0.2248
2:234743862:T:C	50	100	1	0.1293
2:234743882:T:C	50	100	1	0.1293
2:234744375:T:C	50	100	1	0.1293
2:234744538:A:C	50	100	1	0.1282
2:234744809:G:T	50	100	1	0.1293
2:234744859:T:C	50	100	1	0.1149
2:234744934:C:A	50	100	1	0.1289
2:234745105:C:T	50	100	1	0.2235
2:234745107:T:C	50	100	1	0.1293
2:234745111:C:G	50	100	1	0.3121
2:234745248:T:C	50	100	0.99	0.2237
2:234745429:T:A	50	100	1	0.1293
2:234745466:T:C	50	100	1	0.4419
2:234745482:C:A	50	100	1	0.04339
2:234745746:C:A	50	100	0.99	0.3355
2:234745777:A:G	50	100	1	0.3119
2:234745838:G:A	50	100	0.94	0.01616
2:234745969:A:C	50	100	1	0.1146
2:234746039:G:A	50	100	0.99	0.1291
2:234746562:G:A	50	100	1	0.1289
2:234746592:C:A	50	100	1	0.1289
2:234746601:C:T	50	100	0.97	0.03413
2:234746611:C:A	50	98	1	0.1285
2:234746615:C:A	50	100	1	0.1153
2:234746838:A:G	50	100	1	0.1287
2:234746980:C:T	50	100	1	0.1287
2:234747358:G:T	50	100	0.96	0.01107
2:234747634:T:C	49	93.9	1	0.1665
2:234748102:A:T	50	100	0.88	0.01489
2:234748106:C:T	50	100	0.94	0.04375
2:234748110:G:C	50	100	0.99	0.1745
2:234748111:G:A	50	100	0.87	0.01053
2:234748595:T:C	50	100	1	0.1327
2:234748610:T:G	50	98	0.98	0.06699
2:234748613:G:A	50	98	1	0.1327
2:234749276:T:C	50	100	1	0.1325
2:234749311:C:A	50	100	1	0.0866
2:234749369:G:A	50	100	1	0.1325
2:234749439:C:T	50	100	1	0.1324
2:234749471:G:A	50	100	0.99	0.08515
2:234749531:A:G	50	96	1	0.1325
2:234749676:T:C	50	100	1	0.08678
2:234749726:C:T	50	100	1	0.1365
2:234749903:T:C	50	100	1	0.1365
2:234750033:A:C	50	100	1	0.1365
2:234750078:G:T	50	100	1	0.1365
2:234750147:G:A	50	100	1	0.08624
2:234750322:T:G	50	100	1	0.1367
2:234750365:G:A	50	96	0.94	0.4103
2:234750396:A:C	50	100	1	0.1367
2:234750437:A:C	50	100	1	0.08624
2:234750574:C:T	50	100	1	0.01289
2:234750696:G:A	50	100	1	0.2246
2:234750708:C:T	50	100	1	0.1369
2:234750824:G:A	50	100	1	0.08224
2:234751083:A:G	50	100	1	0.08206
2:234751258:C:T	50	100	1	0.08733
2:234751269:A:T	50	100	1	0.1367
2:234751713:G:C	50	100	1	0.1367
2:234751948:A:G	50	100	1	0.03849
2:234751956:C:T	50	100	1	0.04611
2:234752270:G:A	50	100	1	0.08642
2:234753005:C:T	50	100	1	0.03922
2:234753586:G:A	50	100	0.98	0.0817
2:234753994:A:G	50	100	0.98	0.1418
2:234754030:G:A	50	98	0.94	0.07244
2:234754281:G:A	50	100	0.99	0.2293
2:234754328:G:A	50	100	0.98	0.04902
2:234755247:T:A	50	100	0.98	0.08152
2:234755273:A:G	50	98	0.99	0.2297
2:234755736:T:G	49	95.9	0.98	0.1414
2:234755804:C:T	50	100	0.93	0.1442
2:234755973:T:A	50	98	0.98	0.1414
2:234756263:G:A	50	98	0.98	0.1414
2:234756359:T:C	50	100	1	0.03849
2:234756521:A:G	50	100	1	0.04648
2:234756529:G:A	50	98	0.98	0.09005
2:234756847:T:C	50	92	0.92	0.2836
2:234757189:C:T	50	100	1	0.0463
2:234757367:T:A	50	92	0.92	0.2754
2:234757658:A:G	50	98	0.97	0.08787
2:234757758:A:T	50	100	0.94	0.06028
2:234757867:G:A	50	100	0.98	0.1405
2:234757928:G:A	50	100	0.98	0.1409
2:234758245:C:G	50	98	0.96	0.1471
2:234758596:T:C	50	100	0.99	0.05574
2:234758662:G:C	50	100	0.97	0.08987
2:234758713:A:G	50	100	0.95	0.06046
2:234758936:C:T	50	98	0.96	0.1937
2:234758982:T:C	50	98	0.96	0.2072
2:234759054:C:T	50	100	0.92	0.04793
2:234759071:A:G	50	92	0.87	0.4628
2:234759321:C:A	50	100	0.8	0.02633
2:234759338:C:T	50	100	0.83	0.01561
2:234759345:G:C	50	100	0.83	0.01561
2:234759484:C:T	50	100	0.87	0.01961
2:234759579:C:G	50	100	0.99	0.06137
2:234759877:G:T	50	98	0.84	0.02179
2:234760042:T:C	50	88	0.67	0.03468
2:234760166:C:T	50	96	0.94	0.331
2:234760203:A:G	50	100	0.98	0.2059
2:234760242:T:C	50	100	0.98	0.3052
2:234760356:G:T	50	100	1	0.04866
2:234760375:C:T	50	100	0.98	0.2168
2:234760401:A:G	50	100	0.98	0.3052
2:234760420:G:A	50	100	0.96	0.1031
2:234760504:A:C	50	100	0.98	0.3045
2:234760573:C:T	50	100	0.98	0.3045
2:234760620:C:T	50	100	0.98	0.1019
2:234760670:G:T	50	100	0.98	0.3689
2:234760695:T:C	50	100	0.98	0.3693
2:234760727:C:T	50	100	0.98	0.37
2:234760848:T:C	50	100	0.99	0.3822
2:234761018:C:T	50	100	0.97	0.1008
2:234761232:T:A	50	100	0.99	0.3825
2:234761276:C:T	50	100	0.97	0.1008
2:234761323:T:G	50	98	0.99	0.3825
2:234761326:A:G	50	98	0.99	0.3825
2:234761453:T:C	50	100	0.99	0.3827
2:234761615:A:G	50	100	0.96	0.01834
2:234761688:G:A	50	100	1	0.3827
2:234761789:T:C	50	100	0.99	0.3829
2:234762103:C:T	50	100	0.98	0.06481
2:234762148:G:A	50	100	0.99	0.1015
2:234762161:C:A	50	100	0.99	0.3822
2:234762231:G:A	50	100	0.99	0.1017
2:234762337:G:T	50	100	1	0.3827
2:234762497:T:G	50	100	1	0.3827
2:234762610:G:A	50	100	1	0.3827
2:234762612:C:T	50	100	0.99	0.1017
2:234762648:A:G	50	100	1	0.3827
2:234762743:G:A	50	100	1	0.3827
2:234762838:C:G	50	100	1	0.278
2:234762839:G:A	50	100	0.94	0.0325
2:234762863:G:A	50	100	1	0.3824
2:234762906:C:A	50	100	1	0.3825
2:234762908:C:G	50	100	0.89	0.01162
2:234762950:T:C	50	100	1	0.0492
2:234762986:A:G	50	100	1	0.3827
2:234763035:G:A	50	100	0.94	0.03232
2:234763050:T:C	50	100	1	0.3765
2:234763133:T:A	50	100	0.99	0.15310000000000001
2:234763287:T:C	50	100	1	0.3824
2:234763462:C:T	50	100	1	0.3822
2:234763610:C:T	50	100	0.98	0.38
2:234763611:G:A	50	100	0.98	0.1028
2:234763658:A:G	50	100	1	0.382
2:234764205:T:C	50	98	1	0.3831
2:234764290:G:A	50	100	1	0.382
2:234764401:C:T	50	100	0.98	0.01235
2:234764561:T:G	50	100	0.95	0.1906
2:234764588:C:T	50	96	0.74	0.01053
2:234764714:C:G	50	100	1	0.28
2:234764820:T:C	50	100	1	0.2859
2:234764845:A:G	50	100	1	0.1033
2:234764895:C:T	50	100	1	0.1019
2:234764994:C:T	50	100	0.97	0.2373
2:234765083:C:T	50	100	1	0.2801
2:234765143:C:T	50	100	1	0.1768
2:234765266:G:A	50	100	0.99	0.2801
2:234765335:G:A	50	100	1	0.2803
2:234765369:A:G	50	100	0.95	0.1906
2:234765619:A:G	50	100	0.98	0.04067
2:234765630:G:A	50	98	1	0.2801
2:234765634:G:A	50	100	1	0.03649
2:234765767:T:C	50	100	1	0.1019
2:234765832:C:A	50	100	1	0.2803
2:234765856:C:G	50	100	0.98	0.3794
2:234765939:T:C	50	100	1	0.2803
2:234765965:G:A	50	100	1	0.2803
2:234765990:T:A	50	100	1	0.2803
2:234766070:C:G	50	100	0.98	0.04067
2:234766083:G:T	50	100	1	0.2803
2:234766321:A:G	50	100	0.98	0.04067
2:234766353:C:A	50	100	0.92	0.02052
2:234766540:C:G	50	100	0.95	0.1899
2:234766787:T:C	50	100	0.97	0.4704
2:234767022:A:C	50	100	1	0.2658
2:234767159:G:A	50	100	1	0.2654
2:234767199:C:T	50	100	0.98	0.02633
2:234767225:G:A	50	100	0.89	0.01452
2:234767306:A:C	50	100	0.94	0.02088
2:234767539:A:G	50	100	1	0.2654
2:234767717:T:C	50	100	1	0.2654
2:234767718:G:A	50	100	1	0.2654
2:234767733:A:G	50	100	0.99	0.05011
2:234767787:A:G	50	100	1	0.2671
2:234767924:A:C	50	100	0.99	0.2814
2:234767971:T:C	50	100	0.99	0.2662
2:234767999:G:T	50	100	0.98	0.01253
2:234768253:G:A	50	100	0.95	0.2892
2:234768483:A:T	50	100	0.99	0.08878
2:234768813:G:A	50	100	0.99	0.01271
2:234769034:A:C	50	100	0.98	0.173
2:234769097:A:C	50	100	0.98	0.1732
2:234769394:C:T	50	100	0.96	0.4199
2:234769396:T:C	50	100	0.95	0.0463
2:234769548:C:T	50	100	0.95	0.238
2:234769583:G:T	50	98	0.71	0.03631
2:234769627:G:A	50	100	0.98	0.1358
2:234769930:C:T	50	100	0.98	0.03976
2:234769988:T:C	50	100	0.94	0.0463
2:234770439:C:T	50	100	0.98	0.0354
2:234770601:C:G	50	100	1	0.07534
2:234771651:G:A	50	100	1	0.03667
2:234771803:C:T	50	98	0.98	0.3368
2:234771906:G:A	50	100	0.98	0.08206
2:234772553:G:C	50	98	0.97	0.2355
2:234772708:T:C	50	100	0.98	0.0394
2:234772718:C:T	50	100	0.96	0.06663
2:234772764:C:T	50	100	0.97	0.0216
2:234773180:G:A	50	100	1	0.0305
2:234773188:G:T	50	100	1	0.03849
2:234773500:A:G	50	100	1	0.246
2:234774050:G:A	50	100	1	0.01307
2:234774074:C:T	50	100	1	0.2458
2:234774161:G:C	50	100	0.9	0.01035
2:234774192:G:A	50	100	0.99	0.1009
2:234774460:T:G	50	100	1	0.03867
2:234774488:C:G	50	100	1	0.03849
2:234774497:C:T	50	100	0.99	0.1627
2:234774912:G:A	50	100	1	0.2469
2:234774989:G:A	50	100	0.99	0.1024
2:234775064:G:A	50	98	0.79	0.01289
2:234775130:G:A	50	100	0.99	0.08261
2:234775244:T:C	50	100	1	0.3477
2:234775757:T:C	50	98	1	0.2466
2:234775897:A:G	50	100	1	0.3488
2:234775937:C:G	50	100	0.94	0.01362
2:234776114:T:C	50	100	0.97	0.06536
2:234776146:C:T	50	100	1	0.2466
2:234776230:G:T	50	100	1	0.2466
2:234776247:A:G	50	100	1	0.3484
2:234776301:T:C	50	98	0.9	0.01979
2:234776336:G:C	50	100	1	0.0325
2:234776567:T:C	50	100	0.99	0.3397
2:234776818:C:A	50	100	0.9	0.01325
2:234777007:C:T	50	100	1	0.01289
2:234777047:A:G	50	100	1	0.2852
2:234778492:A:G	50	100	0.94	0.05556
2:234778506:T:G	50	100	1	0.3023
2:234778879:A:G	50	100	1	0.3023
2:234778969:T:C	50	100	1	0.2466
2:234779148:T:G	50	100	1	0.03649
2:234779164:A:G	50	100	0.99	0.1011
2:234779337:A:C	50	100	1	0.3878
2:234779479:C:T	50	100	0.98	0.2578
2:234779504:C:T	50	100	1	0.08297
2:234779589:A:T	50	100	1	0.01307
2:234779612:T:G	50	100	0.71	0.0167
2:234779646:G:A	50	98	1	0.2466
2:234780057:G:A	50	100	1	0.2464
2:234780146:T:A	50	100	1	0.01707
2:234780214:G:A	50	100	0.85	0.01144
2:234780342:A:G	50	100	1	0.01325
2:234780384:A:G	50	100	1	0.08297
2:234780410:T:C	50	100	0.98	0.1015
2:234780428:A:G	50	100	0.63	0.01126
2:234780495:C:A	50	98	1	0.285
2:234780613:A:C	50	100	1	0.2464
2:234780776:C:T	50	100	1	0.1
2:234780844:A:G	50	100	1	0.2466
2:234780940:T:C	50	100	1	0.2466
2:234780971:A:G	50	100	1	0.2464
2:234781115:C:T	50	100	1	0.2335
2:234781401:G:A	50	100	1	0.2464
2:234781498:G:C	50	100	0.99	0.07498
2:234781510:G:A	50	100	1	0.2462
2:234781598:T:C	50	100	1	0.3404
2:234781670:A:T	50	100	0.98	0.03831
2:234781758:G:A	50	100	1	0.01489
2:234781788:C:G	50	100	0.98	0.03849
2:234782141:T:C	50	100	1	0.08243
2:234782263:C:T	50	100	0.99	0.01053
2:234782338:A:G	50	100	0.99	0.08243
2:234782445:C:A	49	100	1	0.2849
2:234782575:T:C	50	100	1	0.146
2:234782783:G:A	50	100	1	0.3974
2:234783051:C:T	50	100	0.99	0.08297
2:234783644:T:A	50	100	0.99	0.1612
2:234783656:G:A	50	100	0.98	0.03776
2:234783759:C:T	50	100	0.94	0.02796
2:234783831:G:A	50	100	1	0.3972
2:234784004:C:T	50	98	1	0.285
2:234784760:G:A	50	100	0.71	0.01289
2:234784803:C:T	50	100	0.98	0.2329
2:234785027:G:C	50	100	0.94	0.2892
2:234785161:G:A	50	100	0.95	0.3682
2:234785167:C:T	50	100	0.94	0.2892
2:234785314:C:T	50	100	0.93	0.2879
2:234785839:G:A	50	100	0.89	0.03086
2:234785919:C:T	50	100	0.95	0.3943
2:234785928:C:T	50	98	0.94	0.4935
2:234786584:T:C	50	96	0.94	0.4214
2:234786663:G:A	50	100	0.93	0.0443
2:234786686:G:T	50	100	0.87	0.03885
2:234786749:T:G	50	94	0.92	0.4884
2:234786866:C:T	50	100	0.64	0.01089
2:234786913:C:T	50	100	0.89	0.02197
2:234786925:G:A	50	100	0.94	0.09023
2:234787041:A:G	50	100	0.97	0.4241
2:234787160:T:C	50	100	0.92	0.03304
2:234787402:G:A	50	100	0.89	0.06554
2:234787408:G:A	50	100	0.97	0.4237
2:234788360:G:A	50	98	0.96	0.08696
2:234788906:G:A	50	100	0.96	0.08696
2:234788999:G:A	50	98	0.87	0.1051
2:234789077:T:A	50	100	0.96	0.4506
2:234789380:A:G	50	100	0.95	0.4163
2:234789434:T:C	50	100	0.98	0.4221
2:234789569:G:A	50	100	0.95	0.03304
2:234789682:C:G	50	98	0.88	0.01816
2:234789730:T:C	50	100	0.98	0.4149
2:234789753:T:A	50	100	0.86	0.07335
2:234790060:C:T	50	100	0.94	0.08787
2:234790078:C:G	50	96	0.93	0.2382
2:234790137:A:G	50	100	0.78	0.04539
2:234790245:C:T	50	98	0.9	0.2204
2:234790267:C:T	50	98	0.9	0.2217
2:234790469:C:T	50	100	0.86	0.02179
2:234790672:G:A	50	98	0.9	0.07807
2:234790742:C:T	50	98	0.91	0.07771
2:234790839:C:T	50	100	0.87	0.02651
2:234791186:G:A	50	98	0.95	0.1057
2:234791261:C:A	50	98	0.97	0.09641
2:234791342:A:C	50	96	0.96	0.1178
2:234791443:A:G	50	98	0.95	0.1587
2:234791520:A:G	50	98	0.95	0.1485
2:234791536:C:A	50	96	0.95	0.1314
2:234791561:T:C	50	98	0.95	0.1316
2:234791826:C:G	50	98	0.95	0.1316
2:234791885:C:A	50	100	0.93	0.01725
2:234792457:A:G	50	96	0.95	0.3174
2:234792550:G:T	50	98	0.92	0.02124
2:234792618:G:T	50	98	0.92	0.112
2:234792699:T:C	50	96	0.94	0.1698
2:234793073:T:C	50	98	0.88	0.02977
2:234793477:A:G	50	100	0.94	0.01852
2:234794212:T:A	50	98	0.96	0.2446
2:234794316:C:T	50	100	0.96	0.03286
2:234794515:C:A	50	98	0.96	0.2084
2:234794760:A:G	50	100	0.91	0.05628
2:234795048:A:C	50	96	0.95	0.411
2:234795428:C:T	50	98	0.93	0.1313
2:234795605:A:C	50	100	0.97	0.01816
2:234795631:G:A	50	100	0.93	0.04993
2:234795803:G:A	50	96	0.97	0.3112
2:234796385:G:A	50	100	0.93	0.02741
2:234796817:A:G	50	98	0.91	0.1661
2:234797022:T:C	50	98	0.89	0.01598
2:234797316:C:T	50	100	0.9	0.03123
2:234797485:G:A	50	100	0.86	0.05574
2:234797744:C:T	50	100	0.9	0.01253
2:234797971:G:A	50	96	0.91	0.102
2:234798371:C:G	50	98	0.87	0.1412
2:234798528:G:A	50	94	0.8	0.1264
2:234798638:G:A	50	100	0.94	0.04103
2:234798661:A:G	50	100	0.85	0.02832
2:234798797:G:T	50	94	0.91	0.4699
2:234798933:T:G	50	100	0.94	0.03413
2:234799035:T:C	50	100	0.95	0.01906
2:234799244:C:T	50	96	0.95	0.07062
2:234799700:A:G	50	96	0.91	0.1144
2:234799756:G:A	50	100	0.94	0.01543
2:234799827:G:A	50	96	0.97	0.0679
2:234799829:G:T	50	98	0.92	0.01271
2:234800052:C:T	50	96	0.88	0.1699
2:234800098:C:A	50	92	0.94	0.4363
2:234800316:G:T	50	100	0.94	0.01525
2:234800557:G:C	50	100	0.93	0.01216
2:234800623:T:A	50	98	0.94	0.1966
2:234800928:C:T	50	98	0.93	0.1774
2:234800981:G:A	50	100	0.89	0.02959
2:234801161:G:A	50	96	0.94	0.461
2:234801220:A:G	50	98	0.94	0.1046
2:234801234:C:A	50	100	0.96	0.03486
2:234801508:G:C	50	96	0.93	0.3931
2:234801573:C:T	50	98	0.94	0.2682
2:234801685:C:T	50	100	0.98	0.03794
2:234801869:A:C	49	98	0.97	0.1817
2:234801874:C:T	50	100	0.88	0.0236
2:234802699:C:T	50	100	0.97	0.01235
2:234802837:A:G	50	100	0.96	0.02397
2:234802917:C:T	50	100	0.95	0.02832
2:234803226:A:C	50	100	0.99	0.305
2:234803368:A:T	50	96	1	0.461
2:234803378:T:C	50	100	0.99	0.305
2:234803410:C:T	50	98	0.99	0.09495
2:234803610:G:A	45	91.1	0.91	0.08424
2:234803728:A:G	50	98	0.99	0.09495
2:234803938:G:A	50	98	1	0.4637
2:234804024:A:G	50	98	0.99	0.417
2:234804349:G:C	50	98	1	0.0679
2:234805048:G:A	50	98	1	0.4855
2:234805348:C:T	50	100	1	0.08805
2:234805369:C:A	50	96	1	0.4857
2:234805774:T:C	50	96	0.97	0.1008
2:234806187:C:T	50	100	0.95	0.0207
2:234806218:G:A	50	100	0.98	0.1489
2:234806239:C:T	50	100	0.95	0.02052
2:234806414:T:C	50	94	0.99	0.4847
2:234806537:C:T	50	100	0.98	0.1492
2:234806606:C:T	50	98	0.94	0.02469
2:234806715:A:G	50	94	0.99	0.4849
2:234806767:C:T	50	94	0.99	0.4849
2:234807308:T:C	50	100	1	0.1028
2:234807347:C:G	50	100	0.96	0.03704
2:234807731:A:G	50	96	1	0.4855
2:234807842:T:C	50	100	1	0.1489
2:234808001:T:C	50	98	0.99	0.1002
2:234808247:A:G	50	100	0.98	0.0256
2:234809117:T:C	50	100	0.99	0.185
2:234809150:G:A	50	100	0.99	0.1587
2:234809505:C:T	50	100	0.92	0.01997
2:234809660:A:C	50	98	0.98	0.2983
2:234810031:G:A	50	100	0.98	0.03341
2:234810038:C:T	50	100	0.97	0.03341
2:234810098:T:G	50	100	0.96	0.02578
2:234810166:C:G	50	98	1	0.09441
2:234810168:G:A	50	98	0.99	0.1338
2:234810217:G:A	50	98	0.99	0.1004
2:234811115:C:T	50	100	0.96	0.03686
2:234811131:T:C	50	100	1	0.06772
2:234811176:C:A	50	100	0.95	0.02832
2:234811231:C:T	50	100	0.99	0.189
2:234811329:G:A	50	100	0.8	0.01126
2:234811412:G:A	50	98	0.98	0.4918
2:234811590:A:T	50	100	0.97	0.08152
2:234812209:C:A	50	98	1	0.0679
2:234812973:C:T	50	98	1	0.1367
2:234813096:G:T	50	96	1	0.4619
2:234814088:C:T	50	100	0.99	0.01707
2:234814143:T:G	50	98	0.99	0.1019
2:234814811:G:A	50	98	1	0.09477
2:234815049:A:T	50	100	1	0.1256
2:234815162:G:T	50	100	1	0.0561
2:234815484:G:A	50	98	0.99	0.4766
2:234815727:A:G	50	98	0.99	0.1019
2:234816157:G:T	50	98	0.99	0.4842
2:234816628:G:A	50	100	0.98	0.1458
2:234816647:C:G	50	100	0.99	0.1142
2:234817428:G:T	50	100	1	0.1222
2:234817429:C:T	50	100	1	0.122
2:234817981:C:T	50	98	0.82	0.01725
2:234818047:C:T	50	100	1	0.03558
2:234818101:A:G	50	100	0.99	0.4306
2:234818317:T:A	50	100	0.99	0.102
2:234818409:A:G	50	100	0.95	0.0463
2:234818538:A:C	50	100	0.98	0.2072
2:234818609:G:A	50	100	0.98	0.02088
2:234819153:G:A	50	100	0.98	0.134
2:234819448:C:T	50	100	1	0.09495
2:234819699:T:G	50	100	1	0.01053
2:234820005:A:C	50	100	0.92	0.02324
2:234820181:C:T	50	100	0.98	0.1952
2:234820359:C:T	50	100	0.99	0.1015
2:234820446:G:C	50	100	1	0.02578
2:234820511:G:A	50	100	0.78	0.01307
2:234820724:G:A	50	100	0.99	0.1015
2:234820787:A:C	50	100	0.99	0.1015
2:234820966:T:C	50	100	1	0.02578
2:234820967:G:A	50	100	0.97	0.0463
2:234821024:G:A	50	100	1	0.09495
2:234821761:G:A	50	100	0.99	0.1017
2:234822080:T:A	50	100	1	0.02578
2:234822130:A:T	50	100	0.99	0.1492
2:234822166:T:C	50	100	0.98	0.4871
2:234822629:G:A	50	100	0.91	0.03613
2:234822739:G:T	50	100	1	0.0256
2:234822754:G:A	50	100	1	0.0256
2:234823113:G:A	50	100	0.98	0.0256
2:234823157:C:T	50	100	0.94	0.02033
2:234823184:G:T	50	100	0.97	0.01144
2:234823341:G:A	50	100	1	0.02542
2:234823667:G:A	50	100	0.89	0.0236
2:234823706:G:A	50	100	0.98	0.1015
2:234823754:G:A	50	100	1	0.03522
2:234824103:C:G	50	100	1	0.0256
2:234824270:T:A	50	100	1	0.0256
2:234824323:T:C	50	100	1	0.0256
2:234824511:C:A	50	100	0.98	0.2464
2:234824563:T:A	50	100	1	0.0256
2:234825241:T:C	50	100	1	0.01053
2:234825315:A:T	50	100	1	0.01071
2:234825344:C:T	50	100	0.95	0.02651
2:234825357:T:G	50	100	1	0.02596
2:234825715:T:C	50	98	0.71	0.01997
2:234825740:C:T	50	100	0.97	0.09459
2:234826211:T:A	49	95.9	0.83	0.02342
2:234826213:T:A	50	96	0.82	0.1523
2:234826264:G:A	50	98	0.81	0.01289
2:234826684:C:T	50	100	0.97	0.03032
2:234827093:T:C	50	100	0.97	0.02996
2:234827286:T:C	50	100	0.97	0.09749
2:234827742:G:A	50	100	0.97	0.0374
2:234828042:G:A	50	100	0.97	0.03849
2:234828154:G:C	50	100	0.98	0.2908
2:234829045:C:T	50	100	1	0.0167
2:234829130:C:T	50	100	1	0.03504
2:234829545:G:T	50	100	0.95	0.05628
2:234829922:C:G	50	100	0.93	0.04503
2:234829951:T:C	50	100	0.97	0.02505
2:234829994:T:C	50	100	0.98	0.0679
2:234830101:G:A	50	100	0.98	0.02015
2:234830645:G:A	50	100	0.98	0.191
2:234831427:G:A	50	100	0.69	0.01126
2:234831706:A:G	50	96	0.96	0.4686
2:234831740:A:C	50	100	1	0.01053
2:234831836:T:C	50	100	0.97	0.2377
2:234831960:T:G	50	100	0.91	0.01471
2:234832090:A:G	50	98	0.99	0.1997
2:234832100:A:G	50	98	0.99	0.1888
2:234832579:G:C	50	98	0.94	0.1422
2:234832646:C:T	50	98	0.97	0.4733
2:234832717:T:C	50	100	0.99	0.1038
2:234832928:G:C	50	100	0.96	0.01053
2:234833025:G:T	50	100	0.99	0.09132
2:234833096:C:T	50	98	0.97	0.4735
2:234833241:T:C	50	98	0.99	0.1031
2:234833453:C:T	50	100	0.93	0.01543
2:234833670:G:A	50	100	0.97	0.09786
2:234833682:G:A	50	98	0.96	0.0846
2:234833685:G:A	50	98	0.94	0.1387
2:234833916:G:C	50	100	0.99	0.1029
2:234834204:G:C	50	100	0.95	0.2422
2:234834335:G:A	50	100	0.97	0.1038
2:234834369:G:A	50	100	0.98	0.1038
2:234834433:G:T	50	100	1	0.01144
2:234834442:A:G	50	98	0.94	0.1144
2:234834468:G:A	50	100	0.95	0.1009
2:234834605:G:C	50	100	0.88	0.04194
2:234834852:A:G	50	100	0.96	0.03885
2:234835079:G:T	50	100	0.97	0.0207
2:234835320:A:G	50	96	0.93	0.08243
2:234835471:T:C	50	96	0.9	0.4882
2:234835522:G:A	50	100	0.94	0.03958
2:234835592:G:A	50	98	0.92	0.4259
2:234835609:C:T	50	100	0.91	0.03686
2:234835753:A:G	50	100	0.91	0.06736
2:234836029:C:T	50	100	0.86	0.01017
2:234836348:C:T	50	100	0.98	0.3553
2:234836454:C:T	50	100	0.97	0.13
2:234836566:A:G	50	100	0.95	0.01888
2:234836567:C:A	50	100	0.94	0.0187
2:234836624:G:A	50	98	0.98	0.3551
2:234836774:G:T	50	100	0.99	0.3551
2:234837010:C:T	50	100	0.95	0.01888
2:234837019:C:A	50	100	0.94	0.01598
2:234837249:C:T	50	98	0.94	0.02723
2:234837394:G:A	50	100	0.96	0.0236
2:234837639:C:T	50	100	0.98	0.0817
2:234837641:G:A	50	100	0.98	0.3366
2:234838022:C:T	50	100	0.98	0.08515
2:234838211:G:T	50	100	0.85	0.01071
2:234838426:G:A	50	98	0.99	0.3564
2:234838641:A:C	50	98	0.99	0.384
2:234838729:C:T	50	100	1	0.03722
2:234838954:A:G	50	100	0.98	0.3844
2:234838955:G:A	50	98	0.75	0.01362
2:234839024:A:G	50	100	0.98	0.36870000000000003
2:234839511:G:A	50	98	0.98	0.4368
2:234839554:A:G	50	100	1	0.03667
2:234839796:A:G	50	100	1	0.01616
2:234840442:C:G	50	100	0.98	0.4719
2:234840729:T:C	50	100	0.98	0.08479
2:234840761:A:G	50	92	0.66	0.03649
2:234840805:G:T	50	100	0.96	0.02306
2:234841337:C:T	50	100	1	0.0305
2:234841488:C:A	50	100	0.94	0.01852
2:234841848:G:A	50	100	0.99	0.39
2:234841947:C:A	50	98	0.77	0.01852
2:234842074:G:A	50	100	0.99	0.4366
2:234843245:T:C	50	100	0.94	0.2672
2:234843295:T:C	50	100	0.99	0.02487
2:234843421:A:G	50	98	0.94	0.03159
2:234844404:C:A	50	100	0.91	0.01434
2:234845232:A:G	50	100	0.99	0.39
2:234845547:T:C	50	100	1	0.0256
2:234845589:A:G	50	100	1	0.01616
2:234845787:T:G	50	100	0.98	0.3696
2:234846599:C:T	50	100	0.94	0.0216
2:234846691:A:G	49	100	1	0.0256
2:234846842:T:C	50	100	0.99	0.02542
2:234846861:G:A	50	100	0.99	0.02542
2:234847442:G:C	50	100	1	0.02542
2:234847589:A:G	50	100	0.98	0.3914
2:234848549:C:T	50	100	0.98	0.2106
2:234849884:C:G	50	100	0.99	0.12
2:234850224:T:C	50	100	1	0.01634
2:234850561:A:G	50	100	0.99	0.04158
2:234850715:C:T	50	100	0.96	0.03903
2:234851649:C:T	50	100	0.99	0.4375
2:234851803:C:T	50	100	0.95	0.05537
2:234851948:T:C	50	100	0.99	0.4332
2:234852075:C:T	50	100	0.99	0.03722
2:234852972:C:G	50	96	0.98	0.3155
2:234853117:G:C	50	100	0.97	0.03377
2:234853526:T:C	50	100	0.97	0.03359
2:234853594:C:A	50	100	0.96	0.05247
2:234854057:G:A	50	100	0.97	0.03359
2:234854418:G:T	50	86	0.78	0.07353
2:234854457:A:T	50	100	0.96	0.03341
2:234854647:C:T	50	100	0.98	0.4317
2:234855033:T:C	50	100	0.74	0.02505
2:234855527:T:C	50	100	0.98	0.06645
2:234855962:G:A	50	98	0.94	0.02996
2:234857393:T:C	50	100	0.97	0.3956
2:234857395:C:T	50	100	0.95	0.01834
2:234857519:C:G	50	100	0.66	0.0187
2:234857863:A:G	50	100	0.98	0.2478
2:234858130:G:A	49	100	0.96	0.05192
2:234858179:A:C	50	100	0.96	0.05192
2:234858188:T:C	50	96	0.74	0.03958
2:234858201:G:A	50	100	0.98	0.2996
2:234858511:C:T	50	100	0.97	0.03922
2:234858562:A:T	50	100	0.98	0.06645
2:234858938:G:A	50	100	0.96	0.01616
2:234859477:T:C	50	100	0.98	0.4012
2:234859554:T:G	50	100	0.95	0.01616
2:234859605:T:C	50	100	0.98	0.4274
2:234860166:C:T	50	100	0.83	0.0216
2:234860269:C:T	50	100	0.98	0.2266
2:234860511:C:T	50	100	0.97	0.01906
2:234860538:T:C	50	100	0.98	0.2268
2:234860555:T:C	50	100	0.99	0.01144
2:234861735:C:T	50	100	0.91	0.03994
2:234862147:T:C	50	100	0.96	0.01961
2:234862254:C:T	50	100	0.96	0.06282
2:234862423:T:C	50	100	0.95	0.01852
2:234862522:G:A	50	100	0.85	0.04484
2:234862760:A:C	50	100	0.95	0.2427
2:234862940:T:G	50	100	0.8	0.01071
2:234863022:T:C	50	98	0.94	0.02687
2:234863148:G:A	50	100	0.92	0.03595
2:234863386:T:C	50	100	0.97	0.06645
2:234863436:C:T	50	98	0.88	0.02324
2:234863464:G:C	50	100	0.86	0.01707
2:234863758:C:T	50	100	0.95	0.01961
2:234863943:G:C	50	96	0.92	0.4403
2:234864109:G:A	50	100	0.83	0.01416
2:234864212:A:G	50	98	0.94	0.03722
2:234864612:T:G	50	94	0.96	0.4697
2:234864850:T:C	50	98	0.92	0.04375
2:234864965:T:C	50	98	0.93	0.0532
2:234865003:G:A	50	98	0.93	0.0532
2:234865141:T:C	50	100	0.88	0.01362
2:234865910:C:T	50	100	0.98	0.01725
2:234866235:G:A	50	96	0.96	0.2921
2:234866397:A:G	50	96	0.97	0.2916
2:234866843:G:A	50	100	0.94	0.1627
2:234867029:C:T	50	94	0.87	0.3025
2:234867092:C:T	50	96	0.86	0.04938
2:234867356:A:G	50	100	0.96	0.1256
2:234867406:G:A	50	100	0.96	0.126
2:234867409:A:G	50	100	0.97	0.08551
2:234867522:T:C	50	100	0.96	0.1258
2:234867587:G:A	50	100	0.96	0.1258
2:234867658:G:A	50	100	0.98	0.1256
2:234867674:A:T	50	100	0.98	0.1256
2:234867756:C:T	50	100	0.98	0.1204
2:234868021:T:C	49	100	0.81	0.02415
2:234868219:A:T	49	100	1	0.01471
2:234868245:T:C	50	98	0.98	0.1206
2:234868292:G:C	50	100	0.89	0.04194
2:234868396:G:A	50	100	0.95	0.02578
2:234868523:C:G	50	98	0.98	0.1245
2:234868630:A:G	50	100	0.91	0.02905
2:234868655:C:T	50	100	0.91	0.02905
2:234868688:A:G	50	100	0.98	0.1511
2:234869089:T:A	50	100	0.8	0.0207
2:234869309:C:T	50	96	0.9	0.07988
2:234869345:A:G	50	100	0.98	0.1209
2:234869424:T:C	50	100	0.96	0.1507
2:234869522:G:A	50	100	0.98	0.1472
2:234869636:G:A	50	100	0.98	0.1583
2:234869897:A:C	50	100	0.98	0.1514
2:234869911:T:A	50	98	0.98	0.1476
2:234869969:G:A	50	100	0.96	0.3793
2:234870175:C:T	50	100	0.89	0.0768
2:234870385:C:T	50	100	0.97	0.112
2:234870397:C:T	50	100	0.98	0.1471
2:234870418:C:T	50	100	0.96	0.02669
2:234870599:C:T	50	100	0.98	0.1467
2:234870618:G:C	50	100	0.98	0.1467
2:234870774:G:A	50	100	0.97	0.1463
2:234870999:G:A	50	100	0.86	0.02269
2:234871103:T:C	50	100	0.98	0.1465
2:234871105:C:T	50	100	0.89	0.02505
2:234871151:G:T	50	100	0.96	0.378
2:234871466:G:A	50	100	1	0.01616
2:234871474:T:G	50	100	0.81	0.02433
2:234871667:C:G	50	100	0.91	0.02124
2:234871705:C:T	50	100	0.92	0.02124
2:234871982:T:G	50	98	0.65	0.01017
2:234872023:C:T	50	100	0.94	0.219
2:234872365:C:T	50	100	0.85	0.05919
2:234872395:C:T	50	100	0.98	0.01561
2:234872474:G:A	50	100	0.98	0.01561
2:234872481:G:A	50	100	0.98	0.01561
2:234872807:G:T	50	100	0.98	0.0158
2:234872834:C:G	49	100	0.73	0.02324
2:234872856:T:C	50	100	0.97	0.0158
2:234873037:C:A	50	100	0.98	0.0158
2:234873173:T:C	50	100	0.98	0.0158
2:234873275:C:T	50	100	0.98	0.0158
2:234873323:G:A	50	100	0.99	0.01525
2:234873488:G:A	50	98	0.86	0.05882
2:234873594:A:G	50	100	0.96	0.0158
2:234873939:G:A	50	94	0.9	0.01652
2:234873993:G:A	50	100	0.97	0.3814
2:234874354:C:T	50	100	0.97	0.3813
2:234874578:G:A	50	100	0.95	0.1445
2:234875253:T:G	50	100	0.99	0.02633
2:234875260:T:C	50	100	0.99	0.01616
2:234875582:G:A	50	100	0.99	0.01525
2:234875994:G:A	50	100	0.99	0.01616
2:234876001:G:A	50	98	0.97	0.3771
2:234876082:C:T	50	100	0.91	0.01598
2:234876485:A:C	50	100	1	0.01561
2:234876565:G:A	50	100	0.98	0.02832
2:234876720:A:G	50	100	0.98	0.1247
2:234876801:G:A	50	100	1	0.0187
2:234877233:A:G	50	100	0.97	0.01325
2:234877383:T:C	50	98	0.82	0.05537
2:234877400:C:A	50	100	1	0.02596
2:234877482:G:A	50	98	0.89	0.4241
2:234878241:C:T	50	100	0.91	0.0423
2:234878304:G:C	50	100	0.91	0.02451
2:234878566:G:T	50	100	0.96	0.05102
2:234879095:G:A	50	100	0.96	0.05102
2:234879198:G:A	50	100	0.91	0.04194
2:234879435:C:T	50	100	1	0.01616
2:234879491:T:A	50	100	1	0.01616
2:234879518:A:T	50	100	0.96	0.05102
2:234880020:G:A	50	100	1	0.0256
2:234880111:T:C	50	100	0.83	0.06663
2:234880198:G:A	50	100	0.98	0.02832
2:234880690:A:C	50	98	0.96	0.07934
2:234880706:T:C	50	100	0.79	0.01525
2:234880711:T:A	50	100	1	0.0187
2:234881273:G:A	50	100	0.95	0.3805
2:234881613:A:G	50	100	0.97	0.07916
2:234881656:C:T	50	100	0.92	0.1432
2:234881920:C:A	50	100	1	0.02524
2:234881971:G:C	50	100	0.98	0.05356
2:234882051:C:A	50	100	1	0.03123
2:234882171:T:C	50	100	0.98	0.1393
2:234882349:G:A	50	100	0.96	0.1393
2:234882360:A:T	47	93.6	0.85	0.2244
2:234882569:A:T	50	98	0.91	0.2375
2:234882573:C:T	50	98	0.88	0.2872
2:234882711:T:C	50	100	0.97	0.06935
2:234882748:G:A	50	100	0.97	0.05356
2:234883114:C:T	50	100	0.96	0.06935
2:234883316:T:C	50	100	0.96	0.07444
2:234883359:T:C	50	100	0.96	0.1534
2:234883400:A:T	50	100	0.96	0.06917
2:234883514:T:C	50	100	0.97	0.01561
2:234883721:A:G	50	98	0.93	0.07008
2:234883840:G:A	50	100	0.99	0.01852
2:234883876:G:A	50	96	0.72	0.03177
2:234883975:T:C	50	98	0.9	0.07135
2:234884581:G:C	50	100	0.9	0.1309
2:234884604:G:A	50	100	0.91	0.1173
2:234884830:G:A	50	92	0.83	0.2135
2:234885108:C:T	50	98	0.87	0.07752
2:234885538:A:T	50	98	0.78	0.03395
2:234885715:C:T	50	82	0.61	0.4483
2:234885905:G:T	50	98	0.7	0.02142
2:234886884:A:G	50	78	0.61	0.3072
2:234887045:G:A	50	100	0.73	0.03813
2:234887097:A:C	50	100	0.73	0.01271
2:234887205:A:G	50	94	0.69	0.03813
2:234887236:T:C	50	100	0.71	0.0423
2:234888010:T:A	50	100	0.82	0.04539
2:234888396:A:G	50	94	0.8	0.1471
2:234888462:G:A	50	100	0.7	0.08606
2:234888468:T:C	50	100	0.88	0.04212
2:234888593:A:G	48	87.5	0.69	0.4984
2:234888767:G:A	50	98	0.62	0.01688
2:234888771:A:G	50	92	0.76	0.1291
2:234888774:G:A	50	100	0.92	0.04303
2:234888862:C:T	49	100	0.62	0.0256
2:234888934:C:A	48	95.8	0.82	0.03141
2:234889141:T:C	50	96	0.69	0.01253
2:234889343:G:A	50	100	0.93	0.04339
2:234890113:A:C	50	90	0.87	0.2106
2:234890254:G:A	50	100	0.93	0.04793
2:234890284:C:G	50	100	0.92	0.0541
2:234890668:G:C	48	97.9	0.82	0.03504
2:234890768:A:C	50	96	0.86	0.03286
2:234890781:C:G	50	98	0.86	0.03304
2:234890895:G:A	50	96	0.82	0.03577
2:234891029:C:G	50	98	0.7	0.0394
2:234891117:A:G	50	100	0.68	0.01979
2:234891388:A:G	50	100	0.69	0.01997
2:234891401:G:A	50	98	0.64	0.02905
2:234891543:C:T	50	100	0.93	0.04739
2:234891986:A:C	43	97.7	0.72	0.01017
2:234892118:T:C	50	100	0.62	0.01089
2:234892319:C:A	50	98	0.74	0.01253
2:234892463:A:C	50	100	0.76	0.01961
2:234892569:C:T	50	98	0.74	0.02324
2:234892720:A:T	50	98	0.87	0.02614
2:234892769:A:G	49	98	0.87	0.02614
2:234892888:T:C	48	97.9	0.86	0.02596
2:234892934:C:T	47	95.7	0.92	0.0472
2:234893972:T:C	47	95.7	0.7	0.01997
2:234894439:T:A	50	94	0.61	0.06572
2:234894731:A:T	50	100	0.94	0.04158
2:234895486:C:T	50	100	0.84	0.04611
2:234895592:G:T	50	98	0.71	0.02179
2:234895780:G:A	50	98	0.7	0.02197
2:234896170:C:T	50	100	0.83	0.01071
2:234896306:A:C	50	100	0.6	0.02687
2:234896321:G:C	50	96	0.75	0.04357
2:234896349:A:T	50	96	0.76	0.08751
2:234896605:G:A	50	96	0.68	0.06028
2:234896665:C:T	50	90	0.72	0.1218
2:234896857:G:A	50	98	0.68	0.03141
2:234897004:C:G	50	96	0.77	0.0305
2:234897302:T:C	50	86	0.78	0.2242
2:234897309:A:G	50	98	0.74	0.01253
2:234897394:C:T	50	94	0.81	0.2298
2:234897520:G:A	50	94	0.87	0.1919
2:234897556:T:C	50	94	0.89	0.3172
2:234897609:G:A	50	94	0.93	0.3081
2:234897693:G:C	50	94	0.93	0.3105
2:234897759:A:T	50	94	0.94	0.3115
2:234897868:A:G	50	100	0.95	0.2438
2:234898120:G:A	50	96	0.89	0.2206
2:234898215:A:G	50	98	0.95	0.3509
2:234898338:G:A	50	100	0.93	0.04884
2:234898454:G:A	50	100	0.92	0.1004
2:234898515:T:C	50	96	0.95	0.4021
2:234898539:G:A	50	98	0.94	0.01997
2:234898582:C:T	50	98	0.94	0.02306
2:234898604:A:T	50	100	0.86	0.01253
2:234898985:A:C	50	96	0.96	0.3974
2:234899045:T:C	50	96	0.96	0.3972
2:234899277:G:T	34	100	0.96	0.3971
2:234899321:C:G	50	98	0.84	0.03667
2:234899371:T:C	50	100	0.96	0.04702
2:234899567:A:G	50	98	0.96	0.4535
2:234899633:T:C	50	96	0.96	0.453
2:234899691:T:A	50	94	0.96	0.4539
2:234899713:A:G	50	94	0.96	0.4265
2:234899779:A:T	50	98	0.96	0.4586
2:234899813:C:T	50	96	0.96	0.457
2:234899872:G:C	50	100	0.94	0.4196
2:234899910:A:C	50	100	0.89	0.01253
2:234899972:G:A	49	98	0.96	0.4586
2:234899996:T:C	50	98	0.96	0.4584
2:234900250:G:A	50	96	0.97	0.1645
2:234900547:A:G	50	98	0.92	0.01543
2:234900605:A:G	50	96	0.94	0.3215
2:234900712:G:A	50	98	0.98	0.1311
2:234900871:C:T	50	98	0.97	0.3931
2:234901127:C:A	50	98	0.83	0.01507
2:234901207:A:C	49	100	1	0.01253
2:234901252:C:T	50	98	0.96	0.3956
2:234901746:A:G	50	100	1	0.01235
2:234901803:G:A	50	98	0.65	0.02342
2:234901829:T:C	50	98	0.95	0.3751
2:234901856:G:A	50	100	1	0.01235
2:234901959:A:T	44	93.2	0.75	0.02596
2:234902139:G:A	40	87.5	0.73	0.05646
2:234902143:G:A	35	88.6	0.73	0.07734
2:234902207:G:C	50	96	0.96	0.3753
2:234902296:T:C	50	100	0.94	0.3849
2:234902349:C:T	50	100	0.91	0.01144
2:234902818:G:A	50	88	0.96	0.3945
2:234902826:C:T	50	84	0.92	0.3931
2:234902911:C:T	50	96	0.95	0.3713
2:234903243:A:G	50	100	0.94	0.3798
2:234903542:A:C	50	98	0.96	0.2994
2:234903645:G:A	42	97.6	0.7	0.03595
2:234903794:T:G	43	97.7	0.92	0.01198
2:234904112:T:C	50	96	0.95	0.2965
2:234904454:T:C	50	96	0.97	0.1941
2:234904510:T:A	50	96	0.98	0.1941
2:234904571:C:T	50	96	0.98	0.1939
2:234904648:C:T	50	96	0.98	0.1935
2:234905284:A:G	50	96	0.97	0.1957
2:234905598:G:A	48	100	0.9	0.02124
2:234905601:G:A	47	89.4	0.94	0.1946
2:234905657:A:G	49	91.8	0.97	0.1912
2:234905675:G:A	48	95.8	0.97	0.1924
2:234905973:A:G	50	96	0.97	0.1973
2:234905996:G:A	50	96	0.98	0.1973
2:234906030:G:A	50	98	0.98	0.1939
2:234906047:G:T	50	100	0.96	0.02378
2:234906217:T:G	50	100	0.99	0.01634
2:234906298:G:A	50	100	0.92	0.01634
2:234906515:G:A	50	100	1	0.01652
2:234906685:G:A	50	100	0.98	0.4969
2:234906957:A:G	50	100	0.98	0.4958
2:234907048:A:G	50	100	0.97	0.03958
2:234907075:T:G	50	100	1	0.01652
2:234907177:G:A	50	100	0.95	0.03268
2:234907253:C:T	50	100	0.93	0.02142
2:234907263:A:G	50	100	1	0.01652
2:234907365:C:T	50	100	1	0.0167
2:234907393:T:C	50	100	1	0.0167
2:234907446:A:G	50	100	0.98	0.02415
2:234907531:C:T	50	98	0.99	0.354
2:234907737:A:G	50	98	0.99	0.3894
2:234907809:C:T	50	100	1	0.01707
2:234907879:T:C	50	100	1	0.01707
2:234908732:A:T	50	100	0.99	0.1986
2:234908749:T:G	50	100	1	0.01688
2:234908958:C:T	50	98	0.99	0.1485
2:234909001:T:C	50	100	1	0.4503
2:234909306:G:A	50	100	0.91	0.03776
2:234909381:C:G	49	98	0.99	0.1471
2:234910206:T:C	49	98	1	0.01198
2:234910334:C:T	50	98	1	0.1828
2:234910336:G:C	50	100	1	0.0118
2:234910344:C:T	50	100	1	0.0118
2:234910560:C:G	50	100	1	0.2055
2:234910641:C:G	50	100	1	0.0118
2:234910841:G:A	50	100	1	0.01198
2:234910864:C:T	50	100	1	0.2435
2:234911063:C:T	50	100	1	0.0118
2:234911064:T:A	50	100	1	0.0118
2:234911142:A:T	50	100	1	0.4306
2:234911277:C:T	50	100	1	0.01198
2:234911325:A:G	50	100	1	0.01198
2:234911432:C:G	50	100	1	0.01198
2:234911583:T:C	50	98	0.99	0.1414
2:234912045:G:A	50	100	0.98	0.01198
2:234912357:G:C	50	100	1	0.01198
2:234912421:G:T	50	100	0.99	0.2346
2:234912558:G:T	50	100	1	0.0118
2:234912756:G:T	50	98	1	0.01198
2:234912920:C:T	50	100	0.81	0.01017
2:234913203:A:G	50	100	0.98	0.01053
2:234913451:A:G	50	100	0.97	0.02433
2:234913457:G:C	50	98	1	0.1589
2:234913463:C:T	50	100	0.97	0.02433
2:234913901:C:T	50	100	1	0.2553
2:234913935:C:T	50	100	1	0.01198
2:234914709:C:T	50	100	1	0.0118
2:234915114:C:T	50	98	0.95	0.03341
2:234915185:T:C	50	100	1	0.01688
2:234915409:T:C	50	100	0.94	0.06826
2:234915919:G:C	50	100	1	0.01725
2:234915987:C:G	50	100	1	0.01707
2:234916084:T:C	50	100	1	0.01198
2:234916109:A:G	50	100	1	0.01707
2:234916426:T:C	50	98	1	0.1596
2:234916462:A:G	50	100	1	0.03994
2:234916883:C:T	50	100	1	0.1681
2:234916976:G:A	50	98	0.95	0.03341
2:234917053:C:T	50	100	0.99	0.04793
2:234917937:G:A	50	98	0.99	0.07117
2:234918127:C:G	50	98	0.99	0.04793
2:234918132:G:T	50	100	1	0.1681
2:234918141:C:T	50	98	1	0.1507
2:234918488:C:T	50	98	0.99	0.04793
2:234918668:A:G	50	100	0.98	0.04811
2:234919069:C:T	50	98	0.99	0.1512
2:234919092:A:C	50	100	0.97	0.04085
2:234919188:A:G	50	100	1	0.4473
2:234919199:C:T	50	100	1	0.01216
2:234919521:T:C	50	100	0.98	0.04829
2:234919678:G:C	50	96	0.64	0.0158
2:234919691:T:G	50	100	0.64	0.0285
2:234919868:C:T	50	100	1	0.01198
2:234921222:T:G	50	100	0.99	0.2542
2:234921730:C:T	50	100	1	0.01235
2:234921785:T:C	50	100	1	0.01235
2:234921949:G:T	50	100	0.78	0.05828
2:234922772:C:T	50	98	0.98	0.03322
2:234922959:A:G	50	100	1	0.01235
2:234923058:G:A	50	98	0.69	0.03141
2:234923167:G:A	50	100	1	0.01235
2:234923609:A:T	50	100	1	0.4508
2:234923821:T:C	50	100	0.97	0.03322
2:234924171:G:A	50	100	0.97	0.03322
2:234924501:C:T	50	100	0.99	0.205
2:234925006:G:A	50	100	0.99	0.2044
2:234926000:A:C	50	98	0.99	0.1583
2:234926094:C:T	50	100	0.99	0.1458
2:234926154:C:T	50	100	0.99	0.1852
2:234926158:C:T	50	100	0.96	0.2422
2:234926162:T:C	50	98	0.87	0.02269
2:234926189:T:C	50	100	0.99	0.2044
2:234926276:G:A	50	98	1	0.3829
2:234926329:C:T	50	98	0.99	0.3829
2:234927313:G:A	50	100	0.99	0.2044
2:234927495:A:G	50	100	1	0.4582
2:234927512:C:T	50	100	1	0.2046
2:234927542:T:C	50	100	0.64	0.01271
2:234927612:C:A	50	100	1	0.2042
2:234927765:T:C	50	100	1	0.01198
2:234927778:G:C	50	98	1	0.156
2:234928004:C:T	50	100	1	0.01216
2:234928427:T:C	50	100	1	0.04956
2:234928666:A:G	50	100	1	0.4421
2:234928987:A:G	50	100	1	0.2073
2:234929142:T:C	50	100	1	0.2073
2:234929279:A:G	50	100	1	0.01198
2:234930031:C:T	50	100	0.97	0.03994
2:234930032:G:A	50	100	1	0.01198
2:234930037:G:A	50	96	0.92	0.03686
2:234930134:A:G	50	100	0.8	0.01707
2:234930137:T:C	50	100	0.95	0.01471
2:234930174:T:C	50	100	0.98	0.0935
2:234930214:G:T	50	100	1	0.01198
2:234930807:G:A	50	100	0.98	0.01198
2:234931005:T:C	50	98	1	0.4326
2:234931295:A:G	50	100	0.92	0.01416
2:234931343:T:G	50	100	0.92	0.01416
2:234931376:T:C	50	100	1	0.4504
2:234931551:C:T	50	98	1	0.01434
2:234931625:T:C	50	100	0.98	0.1892
2:234932215:C:G	50	100	0.98	0.1402
2:234932236:T:A	50	98	0.99	0.4443
2:234932672:G:A	50	100	0.97	0.01198
2:234932814:G:C	50	98	0.99	0.4328
2:234932929:G:A	50	100	0.97	0.2273
2:234933085:G:A	50	98	0.98	0.2279
2:234933109:T:C	50	98	0.98	0.4265
2:234933693:C:T	50	100	0.91	0.03867
2:234933837:T:C	49	100	0.97	0.4314
2:234933985:A:G	50	100	0.97	0.4314
2:234934290:T:G	50	98	0.91	0.03105
2:234934589:G:C	50	100	0.88	0.03486
2:234934665:G:A	50	98	0.93	0.04412
2:234934673:C:T	50	100	0.98	0.3842
2:234934787:G:A	50	100	0.99	0.3842
2:234934998:G:A	50	100	0.93	0.02542
2:234935166:C:T	50	100	0.99	0.376
2:234935269:G:A	50	100	0.99	0.2903
2:234935312:G:A	50	100	0.99	0.01017
2:234935369:G:A	50	98	0.99	0.435
2:234935915:C:A	50	100	0.98	0.04357
2:234936952:C:G	50	98	0.99	0.2849
2:234936971:C:T	50	100	0.99	0.2849
2:234937158:C:A	50	98	1	0.08914
2:234937197:C:A	50	100	0.65	0.01979
2:234937325:C:A	50	100	1	0.0955
2:234937353:G:A	50	100	1	0.08987
2:234937511:A:G	50	100	1	0.08896
2:234937611:T:C	50	100	1	0.09568
2:234937631:A:G	50	100	1	0.09568
2:234937678:G:A	50	100	0.96	0.02687
2:234937787:A:G	50	98	0.99	0.04375
2:234937814:G:T	50	100	0.99	0.285
2:234937886:A:G	50	98	1	0.0955
2:234938159:T:C	50	94	0.99	0.4257
2:234938375:G:A	50	98	0.99	0.2812
2:234938397:G:A	50	100	0.99	0.2812
2:234938478:C:G	50	100	1	0.08896
2:234938851:T:C	50	100	1	0.01416
2:234938968:A:C	50	100	0.98	0.3401
2:234939077:T:G	50	100	0.98	0.1017
2:234939122:T:G	50	96	0.62	0.02233
2:234939253:A:G	50	98	0.98	0.4099
2:234939647:A:G	50	100	0.93	0.06518
2:234939702:G:A	50	96	0.92	0.07353
2:234940064:C:T	50	100	0.98	0.2487
2:234940139:G:C	50	100	0.98	0.2533
2:234940161:C:G	50	100	0.96	0.01253
2:234940843:C:T	50	100	0.88	0.01162
2:234940898:G:C	50	98	0.99	0.4889
2:234941088:G:A	50	100	0.99	0.01344
2:234941142:G:A	50	100	0.99	0.01325
2:234941210:A:G	50	96	0.99	0.3671
2:234941256:A:G	50	100	0.95	0.1002
2:234941267:A:G	50	100	0.96	0.09568
2:234941368:A:G	50	100	0.77	0.01652
2:234941395:T:C	50	100	0.98	0.1276
2:234941713:T:A	50	98	0.99	0.4936
2:234941804:A:C	50	98	0.98	0.2346
2:234942450:C:T	50	98	0.99	0.01816
2:234942792:A:T	50	98	0.99	0.4405
2:234943450:G:A	50	100	0.98	0.01816
2:234944658:G:A	50	100	1	0.0187
2:234944670:T:C	50	100	0.99	0.1146
2:234944790:G:A	50	100	1	0.0187
2:234944791:C:T	50	100	1	0.0187
2:234944987:C:T	50	100	0.99	0.4878
2:234945022:T:C	50	100	0.99	0.1336
2:234945362:T:C	50	100	0.99	0.0955
2:234945477:T:C	50	100	0.99	0.4847
2:234945878:G:T	50	100	0.99	0.01434
2:234946483:G:A	50	100	0.92	0.02251
2:234946790:C:T	50	100	0.98	0.09532
2:234947040:C:T	50	100	1	0.1416
2:234947598:C:A	50	100	0.98	0.01344
2:234947722:C:A	50	98	0.98	0.1353
2:234948098:C:T	50	100	1	0.01888
2:234948396:C:T	50	100	1	0.01888
2:234948402:C:T	50	100	0.96	0.09568
2:234948470:A:G	50	100	0.96	0.09477
2:234948666:T:C	50	100	0.99	0.4849
2:234948795:T:C	50	100	1	0.01888
2:234949051:C:T	50	100	0.98	0.4849
2:234949157:T:A	50	100	0.74	0.01053
2:234949542:G:A	49	100	0.98	0.1997
2:234949579:G:C	50	100	0.98	0.1102
2:234949936:G:A	50	100	0.93	0.01906
2:234950052:C:T	50	100	0.97	0.01198
2:234950322:T:C	50	100	0.97	0.0187
2:234950382:C:T	50	100	0.97	0.01816
2:234950525:C:G	50	100	0.99	0.1414
2:234950641:C:A	50	98	0.97	0.03341
2:234950897:A:G	50	98	0.8	0.02415
2:234951096:C:T	50	98	0.97	0.3019
2:234951239:C:A	50	96	0.97	0.3444
2:234951552:G:A	50	100	0.98	0.4381
2:234951793:T:G	50	100	0.95	0.2217
2:234952438:C:G	50	100	0.97	0.03776
2:234952539:G:A	50	100	0.73	0.01507
2:234953281:A:G	50	100	0.92	0.01852
2:234953291:C:T	50	100	0.89	0.07662
2:234953466:G:A	50	98	0.98	0.4751
2:234953860:A:G	50	100	0.96	0.04303
2:234954201:G:A	50	100	0.92	0.0187
2:234954256:A:G	50	100	0.97	0.1351
2:234954379:T:C	50	98	0.98	0.4704
2:234954472:A:G	50	98	0.95	0.06754
2:234954548:C:T	50	100	0.99	0.01053
2:234954826:T:C	50	100	0.93	0.1396
2:234954999:C:G	50	98	0.95	0.3635
2:234955259:A:T	50	100	0.97	0.1196
2:234955635:A:G	50	100	0.98	0.1353
2:234955836:A:G	50	98	0.97	0.05882
2:234956122:T:C	50	98	0.92	0.06445
2:234956344:A:G	50	100	0.98	0.05247
2:234956629:C:G	50	98	0.98	0.05483
2:234956981:A:G	50	100	0.97	0.1376
2:234957887:C:T	50	98	0.98	0.04902
2:234958741:A:G	50	100	0.93	0.1803
2:234958769:C:T	50	100	1	0.01434
2:234959112:T:C	50	100	0.94	0.04176
2:234959139:T:C	50	98	0.67	0.0285
2:234959525:C:T	50	100	0.95	0.01071
2:234959711:G:A	50	100	0.98	0.04466
2:234959903:C:T	50	100	0.7	0.01489
2:234959904:G:A	50	100	0.94	0.06445
2:234960119:T:C	50	100	0.96	0.1394
2:234960125:T:A	50	100	1	0.0187
2:234960376:G:C	50	100	0.96	0.4711
2:234960857:A:G	50	100	0.96	0.156
2:234960917:A:G	50	100	0.96	0.1754
2:234961078:G:A	50	100	0.94	0.06427
2:234961311:G:A	50	100	0.98	0.04212
2:234961334:C:T	50	100	0.97	0.01507
2:234961738:C:T	50	100	0.98	0.05701
2:234962064:A:G	50	98	0.84	0.09386
2:234962272:G:A	50	100	0.98	0.01888
2:234962317:A:G	50	100	0.97	0.03177
2:234962449:A:C	50	100	0.9	0.2821
2:234962693:T:G	50	100	0.98	0.02215
2:234962834:T:G	50	100	0.98	0.02778
2:234963046:G:A	49	100	0.98	0.02251
2:234963575:A:G	50	90	0.91	0.2306
2:234963833:T:C	50	98	0.92	0.272
2:234963867:A:T	50	100	0.84	0.01216
2:234964368:C:A	50	100	0.98	0.1068
2:234964741:G:C	50	100	0.93	0.02179
2:234964811:C:T	50	98	0.91	0.3624
2:234964821:C:T	50	98	0.92	0.1037
2:234964899:C:G	50	98	0.92	0.1038
2:234964903:T:C	50	100	0.93	0.1117
2:234965532:A:C	50	100	0.94	0.01271
2:234965697:T:A	50	100	0.88	0.01725
2:234965743:C:T	50	100	0.99	0.02651
2:234966106:C:T	50	100	0.95	0.02233
2:234966129:A:G	50	100	0.94	0.01162
2:234966152:G:A	49	91.8	0.91	0.1629
2:234966298:G:A	50	100	0.96	0.04593
2:234966301:C:G	50	100	0.92	0.01525
2:234966623:G:A	50	100	0.86	0.0118
2:234966779:G:C	50	100	0.99	0.03504
2:234966993:G:A	50	98	0.93	0.1284
2:234967105:A:G	50	98	0.93	0.2328
2:234967546:A:T	50	100	0.94	0.04067
2:234967594:T:C	50	100	0.94	0.0906
2:234967924:C:G	50	100	0.96	0.01035
2:234968034:C:G	50	100	0.97	0.04593
2:234968112:A:G	50	100	0.96	0.03922
2:234968195:T:C	50	100	0.96	0.03922
2:234968425:C:T	50	100	0.96	0.03522
2:234968426:C:T	50	100	0.96	0.0846
2:234968515:C:T	50	100	0.96	0.03522
2:234968520:G:A	50	100	0.97	0.0463
2:234968717:G:C	50	100	0.96	0.0472
2:234968923:A:G	50	100	0.97	0.07444
2:234969022:C:T	50	100	0.96	0.02869
2:234969128:C:T	50	100	0.93	0.01271
2:234969474:C:G	50	100	0.92	0.0846
2:234969506:C:T	50	100	0.96	0.07444
2:234969600:C:T	50	100	0.92	0.0866
2:234969612:G:C	50	100	0.96	0.07426
2:234969616:G:C	50	100	0.94	0.1589
2:234969619:C:T	50	100	0.98	0.0443
2:234969655:G:T	50	100	0.94	0.05828
2:234969872:C:T	50	100	0.95	0.01634
2:234969959:A:T	50	100	0.94	0.01707
2:234970044:T:C	50	100	0.96	0.07462
2:234970047:T:A	50	100	0.95	0.309
2:234970051:A:T	50	100	0.95	0.2335
2:234970139:T:A	50	100	1	0.01616
2:234970200:A:G	50	100	0.96	0.07462
2:234970241:G:A	50	100	0.92	0.01071
2:234970293:C:A	50	100	0.71	0.02433
2:234970386:A:G	50	100	0.96	0.07407
2:234970523:T:C	50	100	0.96	0.07407
2:234970676:C:T	50	100	0.96	0.0158
2:234970679:C:T	50	100	0.96	0.03395
2:234970680:G:C	50	100	0.98	0.0158
2:234970863:G:T	50	100	0.94	0.05828
2:234971063:C:T	50	100	0.97	0.3589
2:234971228:C:T	50	100	0.96	0.2471
2:234971625:C:T	50	100	0.69	0.02723
2:234971877:C:T	50	100	0.96	0.03431
2:234972123:T:G	48	100	0.95	0.01598
2:234972193:G:A	50	100	0.87	0.01107
2:234972292:C:T	50	100	1	0.01307
2:234972345:T:C	50	100	0.96	0.3747
2:234973366:G:A	50	98	0.96	0.1022
2:234973915:G:A	50	96	0.95	0.1972
2:234973955:C:T	50	100	0.97	0.01961
2:234974222:G:A	49	100	0.89	0.04484
2:234974322:A:G	50	100	0.99	0.08079
2:234974411:G:A	50	100	0.89	0.04484
2:234974485:G:C	50	100	0.98	0.12
2:234974585:T:G	50	100	0.96	0.1015
2:234974609:C:T	50	100	0.98	0.03613
2:234975251:G:A	50	100	1	0.04975
2:234975335:C:T	50	100	0.99	0.07843
2:234975362:G:A	50	98	0.97	0.4846
2:234975769:G:A	50	100	0.98	0.1037
2:234975866:A:C	50	100	0.99	0.02832
2:234976253:C:T	50	100	1	0.05864
2:234976569:C:T	50	100	1	0.05882
2:234976611:G:A	50	100	1	0.01471
2:234976770:G:A	50	100	0.99	0.02832
2:234977248:G:T	50	100	1	0.01434
2:234977465:G:T	50	98	0.98	0.1374
2:234977717:G:A	50	100	1	0.01452
2:234977747:G:T	50	100	1	0.01362
2:234977960:T:A	50	100	1	0.05846
2:234978016:C:T	50	100	1	0.02269
2:234978608:G:C	50	100	1	0.01652
2:234979131:A:G	50	100	0.98	0.0443
2:234979188:A:G	50	94	0.8	0.02705
2:234979254:C:G	50	100	0.98	0.3669
2:234979782:A:G	50	100	0.99	0.1529
2:234979943:T:C	50	100	0.98	0.1224
2:234980698:C:T	50	98	0.94	0.1552
2:234980893:C:T	50	100	0.98	0.05192
2:234981019:C:T	50	100	0.99	0.02215
2:234981098:G:A	50	98	0.97	0.2869
2:234981195:G:A	50	100	0.98	0.09822
2:234981335:C:A	50	98	0.93	0.3647
2:234981453:C:T	50	100	1	0.01489
2:234981529:G:A	50	100	0.93	0.1265
2:234981673:C:T	50	100	0.97	0.03341
2:234981745:G:A	50	100	0.96	0.0256
2:234981929:T:G	50	100	0.93	0.02887
2:234981940:C:T	50	100	0.95	0.146
2:234982084:C:T	50	100	0.97	0.3215
2:234982249:C:T	50	100	0.98	0.02705
2:234982333:G:T	50	100	0.98	0.2545
2:234982439:G:C	50	100	0.98	0.2544
2:234982453:C:T	50	100	0.98	0.2689
2:234982692:G:C	50	100	0.98	0.2554
2:234982931:G:A	50	100	0.98	0.2536
2:234982988:C:G	50	100	0.98	0.2126
2:234983001:A:G	50	100	0.98	0.2534
2:234983181:G:A	50	100	1	0.01471
2:234983190:A:C	50	100	1	0.01471
2:234983328:T:G	50	100	0.93	0.02869
2:234983435:C:T	50	100	1	0.01471
2:234983438:A:T	49	100	1	0.04012
2:234983523:G:A	50	100	0.94	0.08479
2:234983687:G:A	50	100	1	0.01489
2:234983777:T:A	50	100	0.96	0.3511
2:234983811:C:T	50	100	1	0.01507
2:234983848:A:G	50	100	1	0.01525
2:234983849:C:A	50	100	0.93	0.01652
2:234983915:A:G	50	100	1	0.01507
2:234984176:G:T	50	100	1	0.01507
2:234984326:T:C	50	100	0.98	0.1298
2:234984448:A:G	50	100	0.97	0.2573
2:234984533:G:A	50	100	0.97	0.2573
2:234984542:A:C	50	100	1	0.01507
2:234984561:A:G	50	100	0.92	0.08406
2:234984736:A:G	50	100	1	0.01507
2:234984948:T:C	50	100	1	0.01525
2:234984990:A:G	50	100	0.99	0.0167
2:234985060:C:A	50	98	0.98	0.1146
2:234985107:C:T	50	100	1	0.01507
2:234985205:G:A	50	100	1	0.01525
2:234985291:T:C	50	100	1	0.01507
2:234985338:T:G	50	100	0.97	0.2151
2:234985359:A:T	50	100	1	0.01507
2:234985430:T:C	50	100	0.95	0.352
2:234985478:A:G	50	100	1	0.01489
2:234985510:A:T	50	100	1	0.01489
2:234985544:T:C	50	100	1	0.01489
2:234985592:G:A	50	100	0.95	0.1013
2:234985609:C:T	50	100	1	0.01489
2:234985707:G:A	50	100	1	0.01489
2:234985810:C:T	50	100	1	0.01452
2:234985831:T:C	50	100	1	0.01452
2:234985833:A:G	50	100	1	0.01452
2:234985848:C:G	50	100	1	0.01452
2:234986169:T:C	50	100	1	0.01471
2:234986347:T:G	50	100	0.99	0.01471
2:234986408:G:T	50	100	0.99	0.01471
2:234986409:T:C	50	100	0.99	0.01471
2:234986484:A:G	50	100	0.95	0.1169
2:234986575:T:G	50	100	0.99	0.01489
2:234986603:T:C	50	100	0.99	0.01089
2:234986822:T:G	50	100	1	0.01489
2:234987023:T:C	50	100	1	0.01271
2:234987267:C:T	50	100	1	0.01344
2:234987341:C:T	50	100	0.95	0.1167
2:234987420:T:G	50	100	1	0.01271
2:234987516:T:C	50	100	0.93	0.03504
2:234987695:C:T	50	100	0.9	0.02505
2:234987772:G:T	50	100	0.92	0.03232
2:234988233:G:A	49	100	0.89	0.01307
2:234988261:G:A	49	100	0.74	0.01107
2:234988288:T:A	50	94	0.74	0.05955
2:234988349:A:G	50	100	0.92	0.07952
2:234988350:C:T	50	100	0.97	0.0216
2:234988351:A:G	50	100	0.95	0.02251
2:234988418:A:C	50	96	0.87	0.2507
2:234989946:A:G	50	100	0.97	0.4038
2:234990548:G:A	50	100	0.99	0.0138
2:234990715:G:A	50	100	0.98	0.4346
2:234991527:T:C	50	100	0.99	0.4292
2:234991572:C:T	50	98	1	0.01489
2:234991575:G:A	50	100	0.98	0.1084
2:234991623:A:G	50	100	0.89	0.07317
2:234992668:G:A	40	92.5	0.74	0.03359
2:234992678:A:C	40	95	0.75	0.0354
2:234992693:G:A	38	94.7	0.66	0.03068
2:234992695:A:G	38	97.4	0.69	0.02869
2:234992979:G:A	50	98	1	0.01489
2:234993058:G:A	50	100	1	0.01489
2:234993665:G:T	50	98	0.97	0.2994
2:234993761:A:G	50	100	0.98	0.2001
2:234993826:T:C	50	100	0.99	0.3731
2:234994161:T:G	50	98	1	0.01253
2:234994360:A:G	50	100	0.99	0.4987
2:234994465:A:G	50	98	1	0.01507
2:234994680:G:T	50	98	1	0.01325
2:234994801:T:C	50	100	0.99	0.4916
2:234994929:A:G	50	100	0.99	0.408
2:234995545:C:T	50	100	0.75	0.01162
2:234995676:G:A	50	100	0.89	0.01235
2:234995758:C:T	50	98	1	0.01507
2:234995883:G:T	50	98	1	0.01489
2:234996180:G:A	50	100	0.87	0.01362
2:234996478:G:A	50	98	0.86	0.0541
2:234996908:G:C	50	100	0.94	0.1275
2:234996942:C:G	50	98	0.97	0.04811
2:234997072:G:A	50	100	0.99	0.02887
2:234997201:A:G	50	98	0.99	0.4003
2:234997576:G:A	50	100	0.92	0.03322
2:234998096:C:G	50	100	0.96	0.03849
2:234998425:G:A	50	100	0.98	0.203
2:234998583:C:T	50	100	0.98	0.1091
2:234998704:A:G	50	98	1	0.4804
2:234998947:A:T	50	98	1	0.4757
2:234999167:C:T	50	100	0.65	0.0118
2:235000111:G:A	50	98	0.99	0.4849
2:235000311:G:A	50	100	0.98	0.203
2:235000556:C:G	50	98	1	0.3517
2:235000715:C:G	50	98	0.98	0.1961
2:235001149:G:A	50	100	0.99	0.1102
2:235001185:A:G	50	100	0.98	0.06772
2:235001423:C:T	50	98	1	0.01289
2:235001441:C:G	50	98	0.99	0.4076
2:235001461:A:G	50	98	0.98	0.4074
2:235001953:C:T	50	98	0.97	0.2671
2:235002116:C:T	50	100	0.99	0.4749
2:235002451:A:G	50	100	0.97	0.0472
2:235002496:C:T	50	98	0.91	0.02088
2:235002712:C:T	50	100	0.73	0.03686
2:235003340:G:C	50	100	0.99	0.3615
2:235004396:A:G	50	100	1	0.01235
2:235004582:A:G	50	100	0.99	0.3798
2:235004666:C:G	50	100	0.99	0.3796
2:235004753:T:C	50	100	0.99	0.3798
2:235004807:C:T	50	100	0.99	0.203
2:235005087:G:A	50	98	0.98	0.1089
2:235005181:G:C	50	100	0.99	0.3798
2:235005980:G:A	50	98	0.96	0.1921
2:235006130:C:T	50	98	0.97	0.01271
2:235006150:G:A	50	98	0.98	0.3656
2:235006329:A:G	50	96	0.96	0.364
2:235006680:G:A	50	100	0.98	0.0699
2:235006863:G:A	50	100	0.99	0.2024
2:235007126:G:C	50	100	0.98	0.08678
2:235007469:C:T	50	100	0.97	0.128
2:235007760:G:A	50	100	0.97	0.08715
2:235007796:A:G	50	94	0.63	0.063
2:235007936:T:G	50	100	0.99	0.2026
2:235008000:G:A	50	100	0.97	0.08315
2:235008016:T:C	50	96	0.97	0.3479
2:235009289:A:G	50	100	0.97	0.05102
2:235009336:G:A	50	100	0.83	0.02324
2:235009613:G:A	50	98	0.98	0.2386
2:235009860:G:T	50	100	0.97	0.4032
2:235009910:T:G	50	96	0.96	0.3546
2:235010026:T:C	50	100	0.98	0.1997
2:235010317:C:T	49	100	0.98	0.04775
2:235010376:C:T	50	98	0.9	0.02905
2:235011048:A:C	39	100	0.99	0.24
2:235011469:A:G	50	100	0.99	0.1984
2:235011756:A:G	50	100	0.99	0.1984
2:235012551:A:G	50	100	0.98	0.4085
2:235012662:A:G	50	100	0.99	0.4109
2:235013109:C:A	50	100	0.99	0.4234
2:235013218:C:T	50	100	0.98	0.1356
2:235013502:C:T	50	98	0.99	0.451
2:235014147:A:G	50	98	0.99	0.4336
2:235014228:C:T	50	98	0.99	0.01289
2:235014329:G:T	50	98	0.99	0.4223
2:235015313:G:A	50	98	0.99	0.4129
2:235015444:A:C	50	100	0.95	0.04847
2:235015479:G:A	50	100	0.92	0.01816
2:235015737:G:A	50	100	0.99	0.1659
2:235016380:G:A	50	98	0.99	0.4332
2:235016562:C:T	50	100	0.97	0.04793
2:235017019:T:C	48	95.8	0.99	0.4341
2:235017464:G:A	48	93.8	0.99	0.1972
2:235017641:G:A	50	98	0.98	0.1345
2:235018867:T:A	50	100	0.99	0.3796
2:235019259:G:A	50	100	0.99	0.1977
2:235020563:G:A	50	98	1	0.0207
2:235020587:G:A	50	98	0.75	0.01362
2:235020866:T:A	50	98	1	0.2095
2:235020904:A:G	50	100	0.99	0.1906
2:235021523:G:T	50	100	0.98	0.1685
2:235021750:T:C	50	98	0.99	0.209
2:235022422:G:A	50	100	0.96	0.03141
2:235022475:C:G	50	100	0.99	0.1403
2:235022500:G:A	50	100	0.81	0.02542
2:235022613:C:T	50	100	1	0.01507
2:235022648:A:G	50	100	0.99	0.1908
2:235023150:C:T	50	100	0.99	0.1905
2:235023296:C:T	50	100	0.99	0.1883
2:235023867:T:A	50	100	1	0.2008
2:235023937:G:A	50	100	0.98	0.2012
2:235024718:T:C	50	100	0.99	0.1345
2:235024877:C:T	50	100	0.9	0.03214
2:235024884:A:G	50	100	0.98	0.1696
2:235025105:G:A	50	100	0.89	0.01325
2:235025504:C:T	50	100	0.97	0.03068
2:235025694:C:T	50	98	0.99	0.4158
2:235026290:A:G	50	100	1	0.1959
2:235026572:G:C	50	100	0.98	0.04448
2:235026771:A:G	50	100	1	0.01707
2:235026849:C:T	50	100	0.99	0.1345
2:235026922:C:G	50	100	0.99	0.1345
2:235026949:T:A	50	100	0.93	0.04557
2:235027165:G:C	50	100	1	0.3488
2:235027243:G:A	50	100	0.98	0.04466
2:235027363:G:C	50	100	0.98	0.04448
2:235027405:G:A	50	100	0.99	0.1345
2:235027522:T:G	50	100	0.99	0.1903
2:235027734:T:C	50	100	1	0.3477
2:235027850:C:T	50	98	0.99	0.1899
2:235027879:T:C	50	100	0.86	0.01507
2:235027963:A:G	50	100	0.99	0.4455
2:235028606:G:A	50	100	0.97	0.1703
2:235028612:A:G	50	100	1	0.01725
2:235028624:A:T	50	100	0.99	0.1963
2:235028630:T:C	50	100	0.99	0.3473
2:235028740:C:T	50	100	0.97	0.1681
2:235028928:A:T	50	98	0.99	0.1899
2:235030046:T:C	50	96	0.99	0.352
2:235030265:A:G	50	98	0.98	0.3506
2:235030332:A:G	50	100	0.98	0.1333
2:235030399:T:C	50	100	0.98	0.1329
2:235030546:A:C	50	100	0.98	0.01688
2:235030582:A:T	50	100	0.97	0.1284
2:235031247:A:G	50	100	0.96	0.06935
2:235031472:C:T	50	96	0.95	0.4265
2:235032017:A:G	50	98	0.78	0.02433
2:235032034:C:G	50	92	0.89	0.3698
2:235032054:G:A	50	100	0.92	0.1169
2:235032568:C:T	50	100	0.84	0.03813
2:235032722:G:A	50	98	0.91	0.1216
2:235032860:G:A	50	96	0.85	0.0167
2:235032893:A:G	50	96	0.87	0.4797
2:235033017:T:C	50	98	0.85	0.3738
2:235034010:T:C	50	100	0.62	0.01416
2:235034049:G:A	49	100	0.79	0.04503
2:235034155:G:A	50	98	0.77	0.171
2:235034211:C:T	50	100	0.87	0.01035
2:235034336:C:G	50	98	0.71	0.03214
2:235034523:T:C	50	86	0.62	0.372
2:235034592:G:A	50	96	0.69	0.08206
2:235034605:C:T	50	82	0.7	0.09332
2:235034696:G:A	50	98	0.84	0.0167
2:235035133:G:T	50	98	0.86	0.04139
2:235035226:T:C	50	94	0.73	0.02251
2:235035256:A:G	50	98	0.87	0.04521
2:235035328:C:G	50	100	0.67	0.01271
2:235035844:C:G	50	100	0.88	0.05029
2:235036013:G:A	50	92	0.62	0.04902
2:235036194:G:A	50	100	0.74	0.0207
2:235036503:C:T	50	98	0.78	0.2883
2:235036521:C:T	50	100	0.94	0.04539
2:235036551:C:T	50	100	0.75	0.02142
2:235036937:T:C	50	98	0.84	0.348
2:235037053:T:C	50	100	0.86	0.01071
2:235037235:T:A	50	98	0.85	0.3117
2:235037611:G:A	50	94	0.65	0.0256
2:235038649:T:A	50	98	0.9	0.2827
2:235038764:C:A	50	98	0.89	0.2707
2:235038888:G:A	50	100	0.99	0.04521
2:235038894:G:T	50	98	0.94	0.3484
2:235039304:C:T	50	100	0.65	0.01543
2:235039625:G:A	50	96	0.92	0.344
2:235039670:T:C	50	96	0.94	0.344
2:235039743:T:A	50	96	0.94	0.3446
2:235039812:G:A	50	96	0.94	0.3437
2:235041233:T:C	50	100	0.93	0.3529
2:235041276:A:G	50	100	0.94	0.3382
2:235041358:G:A	50	100	0.94	0.2919
2:235041543:T:C	50	100	0.9	0.329
2:235041640:A:C	50	100	0.95	0.2921
2:235041747:C:T	50	98	0.8	0.0118
2:235042179:C:T	50	100	0.92	0.01126
2:235042239:G:A	50	100	0.98	0.04521
2:235042284:G:C	50	100	0.98	0.04484
2:235043115:G:A	50	100	0.95	0.02778
2:235043175:A:G	50	100	0.92	0.2912
2:235043331:C:T	50	100	0.96	0.02796
2:235043339:C:T	44	90.9	0.89	0.1434
2:235043375:C:T	45	88.9	0.84	0.1362
2:235043948:C:T	50	96	0.89	0.3589
2:235043978:C:G	50	96	0.9	0.1512
2:235044363:C:T	50	100	0.92	0.02505
2:235044498:T:C	50	100	0.92	0.0276
2:235044516:G:A	50	96	0.89	0.3558
2:235044588:G:A	50	100	0.86	0.01652
2:235044921:C:T	50	88	0.85	0.2981
2:235045195:G:A	50	90	0.83	0.1924
2:235045337:G:A	50	94	0.92	0.2062
2:235045518:A:G	50	96	0.87	0.3059
2:235045766:C:T	50	100	0.91	0.02397
2:235045993:G:T	50	100	0.95	0.01235
2:235046006:C:T	50	100	0.95	0.02251
2:235046198:G:A	50	100	0.82	0.03885
2:235046238:A:G	50	100	0.92	0.01289
2:235046449:G:A	50	98	0.92	0.4083
2:235046563:C:A	50	100	0.99	0.0118
2:235046874:T:C	50	98	0.93	0.4437
2:235047342:T:C	50	100	0.95	0.01997
2:235047356:T:C	50	98	0.93	0.4452
2:235047531:G:A	50	98	0.94	0.4457
2:235047562:C:G	50	100	0.95	0.0561
2:235047594:T:C	50	100	0.74	0.01144
2:235047767:C:T	50	96	0.93	0.2191
2:235047995:A:G	50	98	0.95	0.3132
2:235047996:G:T	50	100	0.98	0.02469
2:235048252:T:A	50	100	0.97	0.02469
2:235048320:A:T	50	98	0.94	0.1667
2:235048566:T:C	50	100	0.89	0.06282
2:235049013:T:C	50	98	0.95	0.3115
2:235049213:G:A	50	100	0.92	0.01307
2:235049309:C:T	50	98	0.95	0.1649
2:235049569:T:C	49	98	0.95	0.1649
2:235049767:T:G	50	98	0.95	0.1663
2:235049836:C:T	50	100	0.96	0.01961
2:235049837:G:A	50	100	0.92	0.01362
2:235049848:C:G	50	100	0.9	0.1443
2:235050130:T:C	50	96	0.95	0.1645
2:235050158:T:C	50	96	0.95	0.1661
2:235050322:T:A	50	100	0.9	0.1215
2:235050731:C:G	50	100	0.9	0.1215
2:235051278:C:G	50	100	0.91	0.08351
2:235051390:A:C	50	100	0.91	0.01362
2:235051573:G:A	50	100	0.88	0.1432
2:235051580:C:T	50	98	0.87	0.08606
2:235051610:C:T	50	100	0.87	0.1434
2:235051749:C:A	50	100	0.9	0.2752
2:235052072:G:A	49	98	0.91	0.01906
2:235052130:T:G	50	84	0.78	0.4296
2:235052180:C:T	50	90	0.79	0.4098
2:235052229:G:A	50	98	0.79	0.02578
2:235052249:T:C	50	92	0.85	0.4951
2:235052366:C:T	50	96	0.85	0.4562
2:235052467:A:G	50	96	0.84	0.1498
2:235052780:G:A	50	100	0.84	0.0216
2:235052880:C:T	50	98	0.92	0.1814
2:235053046:G:A	50	96	0.9	0.392
2:235053309:G:A	50	98	0.9	0.09895
2:235053328:A:G	50	100	0.89	0.04775
2:235053370:C:T	50	96	0.86	0.1289
2:235053566:T:C	50	100	0.9	0.102
2:235053808:G:A	50	100	0.9	0.01525
2:235053869:C:T	50	96	0.84	0.1618
2:235054136:G:C	50	100	0.97	0.01598
2:235054162:C:G	50	100	0.88	0.03595
2:235054242:G:A	50	100	0.89	0.05229
2:235055049:A:G	50	100	0.91	0.06718
2:235055415:A:G	50	100	0.75	0.01452
2:235055489:C:T	50	98	0.91	0.09695
2:235055633:T:C	50	100	0.89	0.1142
2:235055940:G:A	50	100	0.89	0.01961
2:235056242:C:T	50	98	0.82	0.01452
2:235056443:C:T	50	96	0.76	0.1151
2:235056759:T:C	50	90	0.78	0.3972
2:235057137:T:C	50	94	0.78	0.1334
2:235057441:A:G	50	100	0.86	0.02378
2:235057655:A:G	48	91.7	0.73	0.1324
2:235058219:A:G	50	98	0.87	0.02705
2:235058385:T:C	50	86	0.83	0.4866
2:235058720:A:T	50	88	0.83	0.4214
2:235059227:A:G	50	100	0.87	0.01398
2:235059255:C:T	50	100	0.87	0.0138
2:235059497:T:C	50	96	0.77	0.03558
2:235059589:C:G	50	98	0.8	0.04139
2:235059728:T:C	50	100	0.84	0.01362
2:235059912:T:C	50	100	0.82	0.01053
2:235059927:T:G	50	98	0.75	0.0423
2:235060171:G:A	50	98	0.78	0.04557
2:235060697:A:T	49	98	0.66	0.0285
2:235060859:C:G	50	100	0.75	0.02941
2:235060862:C:G	50	88	0.61	0.1042
2:235060871:G:T	49	91.8	0.72	0.1104
2:235060893:G:A	50	98	0.78	0.03522
2:235061539:C:T	50	96	0.72	0.01416
2:235061601:G:A	49	93.9	0.76	0.01943
2:235061931:C:T	50	88	0.66	0.07081
2:235061986:G:T	50	94	0.75	0.126
2:235062062:G:C	50	98	0.79	0.05301
2:235062371:A:G	50	100	0.82	0.05882
2:235062436:A:G	50	94	0.85	0.2291
2:235062722:T:C	50	100	0.82	0.1156
2:235062962:C:T	50	98	0.7	0.01126
2:235062991:C:T	50	98	0.79	0.01906
2:235063109:C:T	50	88	0.66	0.3361
2:235063205:G:C	50	88	0.66	0.2226
2:235063327:G:A	50	92	0.64	0.1668
2:235063509:G:T	50	90	0.67	0.1249
2:235063573:C:T	50	80	0.68	0.3275
2:235063684:T:G	50	84	0.68	0.4978
2:235064093:G:A	50	94	0.78	0.1131
2:235064513:T:C	50	100	0.72	0.04829
2:235064559:G:A	50	92	0.83	0.3304
2:235064579:C:T	50	90	0.83	0.3232
2:235064659:G:A	50	100	0.89	0.01089
2:235065037:A:C	50	98	0.88	0.3341
2:235065470:C:T	50	100	0.93	0.3008
2:235065754:G:A	50	98	0.96	0.0463
2:235065917:T:C	50	96	0.92	0.04031
2:235066801:A:G	50	98	0.93	0.1754
2:235067066:T:C	50	100	0.93	0.1659
2:235067346:G:A	50	98	0.91	0.3564
2:235067619:A:G	50	98	0.96	0.05156
2:235067921:T:G	50	94	0.94	0.317
2:235068025:C:T	50	98	0.95	0.1373
2:235068189:G:A	50	96	0.91	0.3437
2:235068193:A:T	50	98	0.91	0.2736
2:235068323:G:A	50	98	0.92	0.2867
2:235068769:T:C	50	100	0.93	0.04375
2:235068855:C:T	50	98	0.95	0.1373
2:235068856:G:T	50	98	0.91	0.01743
2:235069330:C:T	50	100	0.98	0.01943
2:235069563:G:A	50	98	0.94	0.1868
2:235069672:T:C	50	94	0.96	0.3863
2:235070527:G:A	50	96	0.96	0.3938
2:235070638:G:C	50	100	0.98	0.02633
2:235070796:A:T	50	100	0.99	0.03486
2:235070856:A:G	50	96	0.97	0.3943
2:235070970:G:A	50	96	0.96	0.3996
2:235071168:A:T	50	98	0.96	0.1763
2:235071481:T:C	50	100	0.99	0.01943
2:235071955:C:A	50	100	0.99	0.05265
2:235071979:A:G	50	96	0.96	0.4348
2:235072421:C:A	50	100	0.99	0.01961
2:235072436:G:A	50	100	0.93	0.1748
2:235072470:G:T	50	100	0.98	0.05864
2:235072554:C:G	50	96	0.96	0.3989
2:235072659:T:G	50	96	0.95	0.3379
2:235072662:C:T	50	96	0.94	0.3377
2:235072663:T:G	50	96	0.95	0.3379
2:235072674:G:C	50	96	0.95	0.3379
2:235072675:G:T	50	96	0.96	0.3204
2:235072679:G:A	50	96	0.95	0.3379
2:235072744:G:C	50	100	0.99	0.03468
2:235072755:T:C	50	100	0.99	0.02378
2:235072758:C:T	49	93.9	0.96	0.3386
2:235073013:G:A	50	100	0.97	0.1932
2:235073019:G:T	50	100	0.98	0.03177
2:235073205:T:G	50	100	0.98	0.2789
2:235073500:A:G	49	100	0.96	0.1703
2:235073528:C:A	50	100	0.94	0.0285
2:235073637:T:C	50	100	0.96	0.1966
2:235074004:G:A	50	96	0.96	0.1405
2:235074360:T:C	50	100	0.96	0.169
2:235074488:A:T	50	100	0.96	0.1964
2:235074555:A:C	50	100	0.98	0.1805
2:235074558:T:C	50	100	0.96	0.197
2:235074883:C:T	50	100	0.98	0.06282
2:235074889:G:A	50	100	0.99	0.02378
2:235075158:G:T	50	100	0.98	0.1834
2:235076007:A:T	50	100	0.97	0.2513
2:235076138:T:C	50	100	0.95	0.1972
2:235076218:G:C	50	100	0.98	0.03159
2:235076275:C:A	50	98	0.96	0.136
2:235076344:T:C	50	98	0.92	0.2449
2:235076467:G:C	50	98	0.92	0.1781
2:235076493:T:C	50	100	0.96	0.4553
2:235076641:T:A	50	100	0.98	0.03014
2:235076710:C:T	49	100	0.99	0.09641
2:235076910:T:C	50	100	0.97	0.4477
2:235077017:C:A	50	98	0.96	0.2611
2:235077384:T:C	50	98	0.98	0.2643
2:235077714:T:C	50	98	0.98	0.2642
2:235077848:T:C	50	98	0.98	0.2643
2:235077861:C:T	50	98	0.98	0.2643
2:235078128:T:C	50	100	0.99	0.03159
2:235078191:G:A	50	98	0.98	0.2647
2:235078391:C:G	50	100	0.97	0.4473
2:235078470:G:T	50	98	0.98	0.2861
2:235078519:G:T	50	98	0.98	0.2861
2:235078520:T:C	50	98	0.98	0.2649
2:235078645:A:G	50	100	0.99	0.01634
2:235078678:G:C	50	100	0.97	0.4475
2:235079194:G:T	50	100	0.99	0.01452
2:235079345:C:G	50	100	0.97	0.4492
2:235079646:C:T	50	98	0.91	0.04575
2:235079706:G:A	50	98	0.93	0.06881
2:235079714:T:C	50	98	0.97	0.2859
2:235079888:T:C	50	98	0.98	0.2859
2:235079945:A:G	50	98	0.98	0.2859
2:235079959:G:A	50	98	0.98	0.2859
2:235080215:T:A	50	100	1	0.0276
2:235080701:C:A	50	98	0.97	0.2865
2:235080748:C:T	50	98	0.94	0.09332
2:235081582:G:A	50	94	0.92	0.3698
2:235081676:C:A	50	94	0.92	0.3876
2:235081839:C:T	50	100	0.99	0.03686
2:235081891:G:C	50	100	0.94	0.07952
2:235082171:T:A	50	98	0.97	0.2193
2:235082172:T:A	50	98	0.97	0.2191
2:235082186:T:C	50	98	0.84	0.02015
2:235082377:G:A	50	98	0.82	0.01434
2:235082710:C:T	50	98	0.82	0.01398
2:235082810:G:T	50	98	0.98	0.2197
2:235082840:T:A	50	98	0.98	0.2197
2:235083104:C:T	50	100	1	0.03468
2:235083212:G:A	50	98	0.98	0.4372
2:235083959:T:G	50	100	1	0.03504
2:235084121:C:G	50	100	1	0.03504
2:235084590:G:A	50	98	0.98	0.2556
2:235084863:T:C	50	100	1	0.03504
2:235084874:C:T	50	100	0.96	0.01525
2:235085289:A:G	50	100	0.99	0.2631
2:235085853:C:T	50	100	1	0.06954
2:235086370:C:T	50	98	0.83	0.02052
2:235086559:A:T	50	100	0.98	0.3981
2:235087160:G:A	50	100	0.99	0.03595
2:235087189:T:G	50	100	0.98	0.1839
2:235087341:C:G	50	100	0.99	0.1002
2:235087384:G:A	50	100	0.98	0.4041
2:235087467:G:A	50	100	0.97	0.03704
2:235087787:C:T	50	100	0.93	0.03341
2:235087849:T:C	50	100	0.97	0.03704
2:235087857:C:T	50	100	1	0.03504
2:235088704:A:C	50	100	1	0.02832
2:235088912:G:A	50	100	0.98	0.09804
2:235089018:A:G	50	100	1	0.02832
2:235089063:T:C	50	100	0.87	0.09622
2:235089139:G:A	50	100	1	0.06409
2:235089214:T:C	50	100	0.99	0.09858
2:235089326:A:G	50	100	1	0.02832
2:235089354:G:A	50	100	0.97	0.1785
2:235089362:G:A	50	100	1	0.06336
2:235089565:G:A	50	100	1	0.02832
2:235089742:C:A	50	100	1	0.02832
2:235090071:T:C	49	100	1	0.0285
2:235090101:G:A	50	100	0.95	0.03813
2:235090106:C:T	50	100	0.98	0.03813
2:235090116:T:C	50	100	0.99	0.03813
2:235090233:C:G	50	100	1	0.1015
2:235090356:G:T	50	100	0.99	0.03813
2:235091364:T:A	50	100	0.99	0.03813
2:235091509:G:A	50	100	0.99	0.3079
2:235091588:A:G	50	100	0.71	0.0158
2:235092220:G:A	50	100	0.94	0.01725
2:235092511:C:A	50	100	0.99	0.417
2:235092703:G:A	50	100	0.98	0.3515
2:235092894:C:T	50	100	1	0.02614
2:235093115:G:A	50	100	0.99	0.3791
2:235093183:C:T	50	100	0.98	0.03976
2:235093234:C:T	50	100	0.86	0.01652
2:235093578:T:A	50	100	0.89	0.04158
2:235094125:T:A	50	100	0.66	0.01924
2:235094447:A:G	47	100	0.98	0.03377
2:235094660:A:T	50	100	0.99	0.01434
2:235094769:G:A	50	100	0.99	0.3902
2:235094923:T:C	50	98	0.8	0.04829
2:235095039:G:A	50	98	0.72	0.04666
2:235095146:T:C	50	100	0.99	0.4199
2:235095163:A:G	50	100	0.98	0.03377
2:235095758:G:A	50	100	0.99	0.3506
2:235095980:T:C	50	100	0.99	0.2614
2:235096104:C:T	50	98	1	0.02633
2:235096730:C:T	50	100	0.98	0.4016
2:235096821:G:A	50	100	0.99	0.02633
2:235096921:G:A	50	100	0.99	0.356
2:235097459:C:T	50	100	0.99	0.2698
2:235097585:C:G	50	100	0.99	0.3558
2:235097837:A:T	50	100	0.99	0.3558
2:235097876:T:C	50	94	0.81	0.07843
2:235097900:T:G	50	100	0.98	0.03395
2:235097966:A:C	50	100	0.99	0.3146
2:235098270:A:G	50	100	0.99	0.3557
2:235098677:C:T	50	100	0.96	0.05737
2:235099247:G:A	50	100	0.99	0.3562
2:235099391:C:T	50	100	0.99	0.3184
2:235099664:T:C	50	100	0.98	0.3947
2:235099745:G:T	50	100	0.99	0.3893
2:235099747:C:T	50	100	0.99	0.3562
2:235100051:C:A	50	100	0.97	0.03304
2:235100245:G:A	50	100	0.97	0.03413
2:235100321:G:T	50	100	0.98	0.3135
2:235100322:T:C	50	100	0.98	0.3137
2:235100335:A:G	50	100	0.97	0.03395
2:235100404:C:T	50	100	0.96	0.3729
2:235100697:G:A	50	100	0.97	0.2444
2:235100794:C:G	50	100	0.97	0.2607
2:235100974:T:C	50	100	0.98	0.01997
2:235101084:C:T	50	98	0.88	0.06518
2:235101204:T:C	50	94	0.94	0.268
2:235101243:A:G	49	89.8	0.93	0.358
2:235101459:A:G	50	100	0.97	0.3203
2:235101524:A:G	50	100	0.98	0.3146
2:235101643:A:G	50	100	0.98	0.2999
2:235101707:C:T	50	94	0.95	0.4014
2:235101780:T:G	50	96	0.93	0.207
2:235101872:G:A	50	94	0.94	0.3094
2:235101917:G:T	50	100	0.99	0.01271
2:235102175:G:A	50	98	0.97	0.01489
2:235102482:C:A	50	90	0.89	0.3014
2:235102578:G:A	50	98	0.94	0.2885
2:235102679:G:A	50	96	0.94	0.4012
2:235102728:G:A	50	96	0.95	0.4143
2:235102928:C:G	50	96	0.94	0.4141
2:235103027:G:A	50	94	0.97	0.374
2:235103083:A:G	50	98	0.97	0.06718
2:235103392:C:T	50	98	0.96	0.3063
2:235103611:T:C	50	98	0.95	0.2883
2:235103617:C:T	50	98	0.84	0.01743
2:235103676:T:C	50	94	0.79	0.02451
2:235103713:C:A	50	96	0.95	0.3578
2:235103766:C:T	50	96	0.95	0.2899
2:235103784:G:A	50	94	0.9	0.1886
2:235103975:G:C	50	98	0.91	0.06845
2:235104012:G:A	49	93.9	0.87	0.1516
2:235104043:G:A	50	98	0.96	0.04539
2:235104118:C:T	50	94	0.96	0.04956
2:235104259:C:T	50	98	0.9	0.06445
2:235104699:C:A	50	98	0.85	0.08824
2:235104728:T:C	50	94	0.84	0.1516
2:235104880:G:A	50	92	0.84	0.3125
2:235104890:G:C	50	98	0.88	0.0325
2:235105154:C:T	50	94	0.91	0.2426
2:235105230:T:G	50	90	0.85	0.3442
2:235105494:A:G	50	94	0.93	0.4421
2:235105599:A:G	50	94	0.94	0.4481
2:235105616:C:T	50	94	0.94	0.4426
2:235105825:A:C	50	98	0.94	0.4561
2:235106623:T:G	50	100	0.96	0.4063
2:235106658:G:T	50	100	0.95	0.05846
2:235106698:G:C	50	100	0.93	0.06663
2:235106772:C:T	50	100	0.97	0.3831
2:235106811:T:C	50	100	0.94	0.06645
2:235106815:C:T	50	100	0.94	0.06645
2:235106836:A:C	50	100	0.94	0.06645
2:235106865:T:G	50	100	0.94	0.06645
2:235106872:A:G	50	100	0.94	0.06645
2:235106891:C:T	50	100	0.97	0.2565
2:235107227:G:A	50	100	0.97	0.06481
2:235107247:G:A	50	100	0.95	0.06463
2:235107405:T:C	50	96	0.97	0.05828
2:235107674:T:C	50	100	0.98	0.2653
2:235107675:G:A	50	100	0.94	0.08987
2:235107896:C:T	50	98	0.94	0.1405
2:235108099:T:C	50	100	0.9	0.01089
2:235108239:G:A	50	100	0.98	0.2429
2:235108443:C:T	50	100	0.97	0.06518
2:235108466:G:A	50	100	0.97	0.06518
2:235108475:T:C	50	100	0.98	0.2453
2:235108510:C:T	50	100	0.98	0.0581
2:235108655:G:A	50	98	0.74	0.04375
2:235108748:G:A	50	100	0.98	0.2651
2:235108771:T:C	50	100	0.96	0.2903
2:235108881:A:G	50	100	0.98	0.05792
2:235108912:A:G	50	100	0.97	0.37
2:235108949:A:G	50	100	0.98	0.05338
2:235109045:C:T	50	98	0.96	0.3575
2:235109135:T:C	50	96	0.64	0.03558
2:235109195:T:C	50	100	0.98	0.2634
2:235109452:T:C	50	98	0.89	0.02052
2:235109503:T:C	50	98	0.97	0.3017
2:235109526:T:G	50	100	0.95	0.2284
2:235110038:T:C	50	100	0.97	0.3433
2:235110373:T:C	50	100	0.96	0.2972
2:235110858:C:T	50	100	0.94	0.07589
2:235111638:G:A	50	98	0.95	0.05084
2:235111973:A:C	50	100	0.87	0.02197
2:235112207:G:A	50	100	0.95	0.2945
2:235112352:G:A	50	100	0.96	0.2495
2:235112446:T:C	50	100	0.96	0.4862
2:235112489:G:A	50	100	0.89	0.03286
2:235112971:A:G	50	100	0.98	0.05683
2:235113302:T:C	46	84.8	0.83	0.1098
2:235113304:T:C	46	89.1	0.76	0.03595
2:235113641:C:T	50	100	0.89	0.07571
2:235114085:A:G	50	94	0.95	0.4306
2:235114325:C:G	50	100	0.88	0.01271
2:235114726:T:C	50	96	0.95	0.2783
2:235114866:G:T	50	100	0.71	0.02342
2:235115002:G:A	50	100	0.98	0.1291
2:235115310:T:C	50	100	0.92	0.05483
2:235115421:A:G	50	98	0.98	0.05683
2:235116032:A:T	50	98	0.98	0.3473
2:235116540:A:G	50	96	0.91	0.01707
2:235116584:G:A	50	92	0.78	0.05102
2:235116629:G:C	50	98	0.98	0.3764
2:235116755:G:T	50	98	0.97	0.3473
2:235117900:A:G	50	98	0.97	0.1309
2:235117914:T:C	50	98	0.98	0.1463
2:235117993:A:C	50	100	0.95	0.03631
2:235118718:G:A	50	96	0.76	0.04267
2:235118733:A:G	50	100	0.98	0.06845
2:235118994:T:C	50	98	0.93	0.06173
2:235119309:C:T	50	100	0.97	0.1438
2:235119321:A:G	50	98	0.92	0.01852
2:235119459:C:A	50	100	0.97	0.06845
2:235120216:C:T	50	98	0.96	0.05646
2:235120698:T:G	50	100	0.96	0.05392
2:235120723:A:G	50	98	0.97	0.05646
2:235120796:C:A	50	100	0.92	0.2516
2:235121005:C:T	50	100	0.99	0.0285
2:235121085:G:A	50	100	0.98	0.1264
2:235121445:G:A	50	100	0.98	0.142
2:235121595:T:C	50	90	0.88	0.06173
2:235121597:T:C	46	95.7	0.9	0.1416
2:235122100:C:T	50	100	0.98	0.2963
2:235122119:T:G	50	96	0.91	0.01725
2:235122240:G:A	50	100	0.98	0.1416
2:235122352:T:C	50	100	0.98	0.1418
2:235122427:C:A	50	100	0.96	0.06772
2:235122516:C:T	50	100	0.96	0.06772
2:235122519:C:T	50	100	0.98	0.335
2:235122769:C:T	50	100	0.97	0.04031
2:235122973:A:G	50	100	0.97	0.05646
2:235123170:T:C	50	100	0.99	0.02832
2:235123300:A:G	50	98	0.98	0.2426
2:235123355:C:G	50	100	0.98	0.01144
2:235123358:A:G	50	100	0.98	0.2967
2:235123384:G:A	50	98	0.98	0.1147
2:235123490:T:C	50	100	0.99	0.272
2:235123496:C:T	50	100	0.98	0.1256
2:235123599:G:A	50	100	0.99	0.03577
2:235123605:G:T	50	100	0.97	0.06863
2:235123639:A:C	50	100	0.98	0.4218
2:235124034:C:A	50	100	0.97	0.0561
2:235124059:A:G	50	100	0.99	0.03577
2:235124098:T:A	50	100	0.99	0.06409
2:235124323:G:A	50	100	0.98	0.3444
2:235124492:G:A	50	100	0.99	0.03577
2:235124523:G:A	50	100	0.98	0.1244
2:235124579:A:T	50	100	0.97	0.2182
2:235124690:G:A	50	100	0.98	0.3577
2:235124939:T:G	50	100	0.99	0.4348
2:235125240:T:A	50	100	0.97	0.0561
2:235125405:C:T	50	100	0.99	0.3649
2:235125441:C:T	50	100	0.98	0.2965
2:235125769:C:T	50	100	0.97	0.05592
2:235125855:T:A	50	100	0.99	0.06409
2:235126539:A:T	50	92	0.84	0.02342
2:235126647:G:A	50	100	0.99	0.06391
2:235126698:G:C	50	98	0.91	0.0187
2:235126937:T:G	50	100	0.99	0.02832
2:235127244:C:A	50	100	0.99	0.0354
2:235127498:G:T	49	100	0.97	0.4996
2:235127564:G:A	50	100	0.97	0.3453
2:235127813:T:G	50	96	0.96	0.4878
2:235128011:T:C	50	90	0.88	0.3437
2:235128038:C:T	50	100	0.86	0.05465
2:235128266:C:A	50	96	0.97	0.3718
2:235128657:C:T	50	100	0.92	0.04793
2:235128845:T:C	50	98	0.93	0.02088
2:235128850:A:G	49	98	0.97	0.4653
2:235129000:A:G	50	98	0.96	0.4653
2:235129296:C:T	50	96	0.91	0.04539
2:235129401:C:T	50	100	0.94	0.06245
2:235129448:G:T	50	100	0.93	0.06245
2:235129510:T:G	50	94	0.94	0.2558
2:235129525:G:C	50	94	0.93	0.1861
2:235129586:A:G	50	96	0.96	0.3709
2:235129588:C:G	50	94	0.94	0.2776
2:235129632:G:A	50	96	0.9	0.04521
2:235129634:A:G	50	96	0.96	0.469
2:235129656:G:A	50	98	0.98	0.01126
2:235129673:T:G	50	96	0.96	0.4688
2:235129886:C:T	50	96	0.92	0.04539
2:235130045:G:A	50	96	0.96	0.469
2:235130196:G:T	50	96	0.96	0.1541
2:235130223:C:T	50	94	0.95	0.2605
2:235130467:T:A	50	100	0.92	0.02905
2:235130498:G:A	50	94	0.95	0.1819
2:235131125:A:G	50	96	0.92	0.2574
2:235131138:T:C	50	100	0.96	0.0846
2:235131225:T:G	50	96	0.94	0.4435
2:235131361:A:G	50	94	0.92	0.1874
2:235131511:G:A	50	96	0.93	0.364
2:235131662:C:A	50	96	0.94	0.2618
2:235131807:G:A	50	100	0.84	0.02088
2:235131969:G:A	50	96	0.74	0.02705
2:235132081:G:T	50	98	0.91	0.08134
2:235132291:T:C	50	90	0.7	0.1478
2:235132381:G:A	50	100	0.84	0.08061
2:235132481:T:C	50	78	0.66	0.4348
2:235132526:A:T	50	76	0.67	0.3698
2:235133358:G:A	50	96	0.68	0.06772
2:235133429:A:T	50	90	0.67	0.09241
2:235135401:A:G	50	94	0.82	0.4463
2:235135879:A:G	50	98	0.92	0.1712
2:235136195:C:T	50	100	0.91	0.0463
2:235136224:A:C	50	100	0.95	0.2366
2:235136247:G:A	50	100	0.88	0.02596
2:235136333:C:T	50	100	0.96	0.2444
2:235136409:T:A	50	98	0.96	0.1126
2:235136659:T:C	50	98	0.97	0.3698
2:235136683:C:T	50	100	0.97	0.4784
2:235136685:A:C	50	98	0.97	0.3698
2:235136824:C:A	50	100	1	0.04049
2:235137097:A:C	50	98	0.97	0.3706
2:235137411:C:T	50	100	0.89	0.0167
2:235137621:T:C	50	98	0.97	0.3713
2:235137661:C:T	50	100	0.96	0.06609
2:235137809:T:C	50	98	0.68	0.02415
2:235138300:C:G	50	100	0.96	0.09677
2:235138363:T:G	50	96	0.97	0.2785
2:235138618:C:T	50	100	0.99	0.04194
2:235138720:G:A	50	98	0.97	0.1115
2:235138811:A:G	50	100	0.98	0.411
2:235138845:C:T	50	94	0.91	0.4728
2:235139220:G:A	50	100	1	0.03849
2:235139631:G:A	50	96	0.95	0.04829
2:235140021:A:C	50	100	1	0.03613
2:235140313:C:T	50	98	0.99	0.06736
2:235140527:C:T	50	98	0.8	0.02215
2:235140648:C:T	50	100	1	0.1051
2:235140778:T:C	50	98	0.98	0.1975
2:235141054:G:T	50	100	0.99	0.03776
2:235141089:G:A	50	100	1	0.03794
2:235141357:T:A	50	98	0.81	0.01035
2:235141380:A:G	50	100	0.99	0.06736
2:235141460:T:C	50	100	0.98	0.1069
2:235141701:G:A	50	100	0.99	0.04139
2:235141747:C:T	50	100	0.99	0.4101
2:235142008:G:A	50	100	0.97	0.07353
2:235142172:A:G	50	98	0.83	0.0423
2:235142185:T:C	50	98	0.93	0.1663
2:235142189:T:C	50	96	0.79	0.03558
2:235142191:T:C	50	94	0.91	0.1612
2:235142585:A:G	50	100	0.79	0.01416
2:235142876:G:C	50	98	0.99	0.1293
2:235142913:C:T	50	100	0.99	0.1356
2:235142990:A:T	50	100	1	0.03595
2:235143058:G:A	50	100	1	0.03794
2:235143105:C:T	50	98	0.99	0.1216
2:235143359:T:C	50	100	0.94	0.02306
2:235143434:A:C	50	98	0.98	0.1206
2:235143577:A:G	50	96	0.97	0.03286
2:235143727:A:G	50	100	0.8	0.01725
2:235143921:G:A	50	98	0.98	0.1198
2:235143992:T:C	50	98	0.99	0.3121
2:235144185:C:T	50	100	0.99	0.1915
2:235144359:C:T	50	100	0.99	0.06699
2:235144536:C:T	50	100	1	0.03794
2:235144714:A:G	50	98	0.99	0.2651
2:235145242:A:G	50	98	0.97	0.114
2:235145399:T:C	50	100	0.99	0.3938
2:235145401:T:A	50	100	1	0.0158
2:235145435:G:A	50	100	0.99	0.1398
2:235145594:G:T	50	100	1	0.04139
2:235145912:C:T	50	100	0.99	0.1113
2:235146445:A:G	50	98	0.98	0.1558
2:235147164:C:G	50	98	0.99	0.1273
2:235147228:C:T	50	100	0.99	0.03322
2:235147267:T:C	50	100	0.99	0.4826
2:235147314:C:T	50	98	0.99	0.08497
2:235147442:A:G	50	98	0.98	0.156
2:235147448:A:T	50	100	0.77	0.04684
2:235147828:C:T	50	100	0.99	0.4595
2:235148071:T:C	50	100	1	0.04194
2:235148123:A:G	50	100	1	0.02324
2:235149351:G:A	50	98	0.89	0.01979
2:235150215:G:C	50	100	0.99	0.02596
2:235150216:A:G	50	100	0.99	0.02596
2:235150331:G:T	50	96	0.86	0.1536
2:235150377:C:G	50	100	1	0.01253
2:235150427:C:T	50	100	1	0.01253
2:235150573:C:T	50	100	1	0.01543
2:235150629:G:C	50	100	0.82	0.0158
2:235150722:C:T	50	90	0.72	0.06227
2:235150753:T:C	50	96	0.85	0.0305
2:235150784:T:A	50	100	1	0.04503
2:235151502:T:C	50	98	0.98	0.1728
2:235151552:G:C	50	98	0.97	0.1133
2:235151700:C:T	50	100	1	0.01888
2:235151938:C:T	50	100	0.9	0.01979
2:235152033:A:T	50	98	0.98	0.1739
2:235152555:G:A	50	100	1	0.03867
2:235152605:A:G	50	100	1	0.01979
2:235152796:T:C	47	85.1	0.96	0.1569
2:235152811:T:C	49	89.8	0.97	0.1129
2:235152813:C:T	48	89.6	0.97	0.1129
2:235152857:C:T	47	97.9	0.99	0.08243
2:235153220:C:T	50	98	0.98	0.09096
2:235153299:T:A	50	98	1	0.03704
2:235153496:A:G	50	100	0.99	0.4123
2:235153548:C:T	50	98	0.99	0.07534
2:235154066:A:G	50	100	1	0.04484
2:235154242:G:A	50	100	1	0.03867
2:235154339:G:A	50	98	0.65	0.01707
2:235154419:C:T	50	98	0.99	0.2229
2:235154474:A:G	50	98	0.97	0.114
2:235154606:G:A	50	100	0.88	0.01707
2:235155122:T:A	50	98	0.99	0.2228
2:235155424:T:C	50	98	0.99	0.4795
2:235155710:G:T	50	100	1	0.01144
2:235155873:G:A	50	94	0.97	0.03268
2:235156388:G:A	50	100	0.99	0.3934
2:235156750:C:G	50	98	0.99	0.2393
2:235157115:A:T	50	100	0.98	0.06754
2:235157209:G:A	50	98	0.97	0.3985
2:235157395:C:T	50	100	0.86	0.01017
2:235157418:A:C	50	100	0.98	0.06754
2:235157502:T:A	50	100	0.78	0.01271
2:235157558:G:A	50	100	0.97	0.06718
2:235158104:T:C	50	100	0.96	0.02869
2:235158742:G:A	50	100	0.98	0.01906
2:235158805:G:A	49	100	0.98	0.01906
2:235158842:C:T	50	96	0.89	0.4452
2:235158982:T:C	50	96	0.86	0.08951
2:235159451:G:A	50	94	0.77	0.2032
2:235159559:G:A	50	100	0.63	0.05102
2:235159653:G:C	50	90	0.75	0.1398
2:235159855:T:C	50	100	0.68	0.01271
2:235159875:C:T	50	94	0.88	0.07643
2:235159905:G:A	50	94	0.88	0.0837
2:235159989:G:A	50	92	0.66	0.04611
2:235160058:G:T	50	100	0.92	0.01289
2:235160219:C:A	50	82	0.79	0.469
2:235160312:C:T	50	96	0.82	0.1324
2:235160360:G:A	50	96	0.83	0.2411
2:235160423:G:A	50	98	0.94	0.1649
2:235160424:A:G	50	98	0.94	0.165
2:235160560:G:A	50	100	0.97	0.01162
2:235160599:T:C	50	98	0.99	0.1734
2:235160678:G:A	50	96	0.88	0.0561
2:235160686:C:T	50	94	0.94	0.2179
2:235160731:A:G	50	98	0.99	0.1734
2:235160821:A:T	50	98	0.99	0.1737
2:235160864:C:T	50	98	0.99	0.1739
2:235160967:G:A	50	98	0.99	0.1741
2:235161018:G:T	50	98	0.99	0.1741
2:235161021:G:A	50	98	0.99	0.1741
2:235161038:G:A	50	100	0.98	0.0118
2:235161171:A:G	50	100	0.98	0.0138
2:235161211:A:C	50	100	0.99	0.1739
2:235161263:C:T	50	94	0.95	0.2242
2:235161286:T:C	50	100	0.99	0.1739
2:235161394:C:T	50	94	0.95	0.1914
2:235161435:G:A	50	98	0.95	0.04684
2:235161521:C:T	50	100	0.98	0.0138
2:235161566:T:C	50	98	1	0.1743
2:235161674:C:T	50	100	1	0.1737
2:235161686:G:C	50	100	1	0.1737
2:235161702:C:A	50	98	0.96	0.08152
2:235162105:C:T	50	96	0.95	0.1979
2:235162197:C:T	50	100	0.99	0.1741
2:235162250:A:G	50	100	0.94	0.0354
2:235162347:A:T	50	98	0.95	0.2282
2:235162370:C:T	50	100	0.99	0.1741
2:235162421:C:A	50	100	0.98	0.0118
2:235162574:A:G	50	100	0.99	0.1737
2:235162738:A:G	50	100	0.85	0.09223
2:235162760:G:T	50	100	0.98	0.1748
2:235162969:A:G	50	98	0.94	0.4452
2:235162972:T:C	49	98	0.94	0.2504
2:235162998:G:A	50	98	0.97	0.1741
2:235163035:A:G	50	98	0.98	0.1745
2:235163045:C:T	50	98	0.94	0.4468
2:235163124:T:G	50	100	0.79	0.01779
2:235163144:C:G	50	100	0.98	0.1743
2:235163145:G:A	50	100	0.98	0.1743
2:235163224:T:C	50	100	0.98	0.1661
2:235163370:G:A	50	100	0.98	0.1661
2:235163385:G:T	50	96	0.88	0.2012
2:235163586:A:G	50	100	0.99	0.1663
2:235164187:T:G	50	92	0.91	0.4159
2:235164326:C:A	50	100	0.94	0.01471
2:235164851:G:C	49	100	0.83	0.02505
2:235164967:G:A	50	100	0.98	0.2066
2:235164970:G:A	50	98	0.86	0.09205
2:235165183:C:T	50	100	0.97	0.01688
2:235165214:G:A	50	96	0.96	0.3086
2:235165222:C:T	50	96	0.96	0.2841
2:235165434:T:C	50	100	0.98	0.2072
2:235165504:G:A	50	100	0.98	0.2073
2:235165837:G:T	50	100	0.98	0.1071
2:235165854:G:T	50	100	0.98	0.1071
2:235165988:C:T	49	100	1	0.01398
2:235166007:G:A	50	100	0.98	0.02687
2:235166062:A:C	50	100	0.97	0.08751
2:235166105:C:T	50	100	0.99	0.1071
2:235166144:T:C	50	100	0.99	0.1069
2:235166204:C:T	50	100	0.99	0.1137
2:235166209:T:C	50	100	0.96	0.02596
2:235166328:C:T	50	100	0.97	0.01652
2:235166432:G:A	50	100	1	0.1073
2:235166651:C:T	50	100	1	0.1075
2:235166887:A:G	50	100	0.99	0.1538
2:235166908:G:T	50	100	1	0.1075
2:235166962:A:C	50	100	1	0.2616
2:235166984:G:A	50	100	0.93	0.04357
2:235167000:C:T	50	100	0.96	0.0187
2:235167112:T:C	50	100	1	0.2567
2:235167277:C:T	50	100	0.98	0.0118
2:235167519:T:C	50	100	0.78	0.01035
2:235167741:A:G	50	98	0.98	0.4296
2:235167976:A:G	50	100	1	0.1262
2:235168027:C:T	50	98	0.99	0.2814
2:235168227:T:C	50	98	0.99	0.2605
2:235168266:T:G	50	100	0.99	0.2705
2:235168642:A:G	50	98	0.99	0.4769
2:235168680:T:C	50	100	0.99	0.0846
2:235168704:G:A	50	100	1	0.1216
2:235168757:C:A	50	98	1	0.3115
2:235168758:T:G	50	98	1	0.3117
2:235168787:T:C	50	100	0.99	0.2867
2:235168941:T:C	50	100	0.99	0.1187
2:235169028:C:T	50	100	1	0.2525
2:235169208:G:A	48	100	0.99	0.315
2:235169471:T:C	50	98	1	0.4958
2:235170041:A:T	50	100	1	0.1255
2:235170359:C:G	50	98	0.99	0.4962
2:235170618:G:A	50	98	1	0.4962
2:235170683:T:C	50	98	1	0.4655
2:235170775:G:T	50	98	0.99	0.3526
2:235170833:C:T	50	98	0.99	0.3524
2:235170942:C:A	50	100	0.88	0.05737
2:235171199:G:A	50	98	1	0.4757
2:235171273:G:A	50	98	1	0.4891
2:235171302:T:C	50	100	0.99	0.2767
2:235171350:G:A	50	98	1	0.3912
2:235171356:C:T	50	100	0.99	0.1333
2:235171527:C:T	50	100	1	0.2086
2:235171544:T:C	50	98	1	0.2591
2:235171569:T:C	50	98	1	0.2591
2:235171686:G:C	50	96	1	0.3528
2:235171688:G:C	50	98	1	0.4515
2:235171745:C:T	50	100	0.95	0.01144
2:235171765:T:C	50	100	1	0.1049
2:235171858:A:T	50	100	1	0.01434
2:235172067:G:A	50	100	1	0.2146
2:235172093:C:T	49	100	1	0.281
2:235172266:T:C	50	100	1	0.2086
2:235172405:C:T	50	100	1	0.2086
2:235172490:T:C	50	100	0.99	0.1868
2:235172582:T:C	50	100	1	0.209
2:235172613:T:C	50	96	0.64	0.01543
2:235172736:G:A	50	100	1	0.2088
2:235172791:C:T	50	100	1	0.1316
2:235172852:G:C	50	100	1	0.3932
2:235172891:C:T	50	100	0.97	0.02542
2:235172908:A:G	50	100	0.99	0.05192
2:235173029:C:G	50	100	0.92	0.01779
2:235173063:G:A	50	100	1	0.1316
2:235173239:A:G	50	100	1	0.3932
2:235173547:T:C	50	100	1	0.1255
2:235173653:A:C	50	100	0.99	0.3375
2:235173745:G:A	50	100	1	0.01652
2:235173783:C:G	50	100	1	0.226
2:235173854:C:T	50	100	1	0.01888
2:235173925:T:C	50	100	0.98	0.2124
2:235174033:C:A	50	100	1	0.3932
2:235174105:T:A	50	100	0.99	0.1538
2:235174247:G:A	50	98	0.9	0.0118
2:235174493:C:T	50	100	0.98	0.1028
2:235174643:G:T	50	100	1	0.1256
2:235174683:C:T	50	100	1	0.2814
2:235174768:T:C	50	100	1	0.2812
2:235174781:A:T	50	100	1	0.2117
2:235175024:G:A	50	100	1	0.1224
2:235175370:G:C	50	100	1	0.1256
2:235175576:A:G	50	100	0.99	0.08424
2:235175791:A:C	50	100	1	0.2092
2:235176030:G:A	50	100	1	0.01452
2:235176154:C:G	50	100	1	0.3932
2:235176210:C:T	50	100	1	0.2093
2:235176218:G:T	50	100	1	0.01271
2:235176332:A:G	50	98	0.99	0.2315
2:235176340:A:G	50	100	1	0.226
2:235176629:C:T	50	100	1	0.2879
2:235176700:G:A	50	100	1	0.2814
2:235176788:G:A	50	100	1	0.3809
2:235176921:A:G	50	100	1	0.217
2:235176924:C:A	50	100	1	0.0167
2:235177266:T:C	50	100	1	0.03232
2:235177269:T:C	50	100	0.99	0.08424
2:235177369:A:G	50	100	1	0.2092
2:235177489:A:G	50	100	1	0.1222
2:235177696:T:C	50	100	1	0.4009
2:235177884:G:C	50	100	1	0.02179
2:235177903:G:A	50	100	0.99	0.0167
2:235178271:G:A	50	100	1	0.2092
2:235178277:C:A	50	100	1	0.3998
2:235178704:A:G	50	100	1	0.2092
2:235178867:C:T	50	100	1	0.01126
2:235179545:C:A	50	100	1	0.01688
2:235179809:G:A	50	100	1	0.01198
2:235179828:T:C	50	98	0.98	0.2662
2:235179976:C:T	50	100	1	0.01126
2:235180063:C:T	50	100	0.93	0.05882
2:235180064:T:A	50	100	0.99	0.08388
2:235180065:C:A	50	100	0.99	0.08388
2:235180147:G:T	50	96	0.97	0.1113
2:235180181:G:T	50	98	0.98	0.2645
2:235180548:G:A	50	100	1	0.01688
2:235180576:A:G	50	100	0.99	0.08388
2:235181264:C:T	50	100	1	0.1739
2:235181492:C:T	50	100	1	0.1714
2:235181570:C:T	50	100	1	0.01852
2:235181613:A:G	50	100	0.98	0.2771
2:235181619:G:A	50	100	1	0.01144
2:235181659:C:T	50	100	1	0.01852
2:235181801:C:A	50	100	0.99	0.08406
2:235182162:G:A	50	98	1	0.2086
2:235182179:T:C	50	100	0.98	0.2108
2:235182256:G:A	50	96	0.83	0.02324
2:235182280:G:C	50	100	1	0.01107
2:235182436:A:T	49	100	0.97	0.01924
2:235182793:T:C	50	100	0.97	0.1166
2:235182803:C:T	50	100	1	0.0158
2:235182902:G:A	50	100	1	0.01688
2:235182920:C:T	50	100	0.97	0.01652
2:235182954:A:C	50	100	1	0.01707
2:235183171:T:C	50	100	0.99	0.1716
2:235183205:G:A	50	100	1	0.03214
2:235183213:T:G	50	100	1	0.03214
2:235183258:G:A	50	100	0.99	0.1414
2:235183482:C:T	50	100	1	0.03377
2:235183532:A:G	50	100	0.99	0.1412
2:235183560:C:T	50	100	1	0.03068
2:235183587:G:A	49	100	1	0.02959
2:235183737:A:G	50	100	0.99	0.3519
2:235183865:T:C	50	100	0.95	0.09259
2:235183889:C:T	50	100	0.99	0.3633
2:235183934:T:C	50	100	0.88	0.03322
2:235183969:A:G	50	98	1	0.1305
2:235183977:A:G	50	98	1	0.1305
2:235184015:T:C	50	100	1	0.1305
2:235184027:T:G	50	100	1	0.1304
2:235184071:T:G	50	100	0.96	0.08479
2:235184086:A:G	50	100	1	0.1305
2:235184088:A:G	50	100	1	0.1216
2:235184330:A:G	50	100	0.75	0.01344
2:235184389:C:T	50	100	0.98	0.01979
2:235184452:G:T	50	100	1	0.1307
2:235184627:C:T	50	100	0.96	0.065
2:235184754:G:A	50	100	1	0.1307
2:235184818:T:C	50	100	0.99	0.1305
2:235184858:T:C	50	100	1	0.1305
2:235185533:T:G	50	100	0.96	0.4924
2:235185942:T:C	50	98	0.97	0.4944
2:235186581:A:G	50	98	0.95	0.07934
2:235186639:C:G	50	98	0.96	0.3631
2:235186640:G:A	50	98	0.96	0.0866
2:235187084:T:C	50	98	0.95	0.4027
2:235187087:C:T	50	98	0.95	0.4023
2:235187854:T:C	50	100	0.96	0.02741
2:235188040:C:T	50	100	1	0.01235
2:235188070:T:C	49	100	0.94	0.0216
2:235188429:T:A	50	100	0.95	0.03395
2:235188431:G:A	50	100	0.95	0.03395
2:235188652:C:T	50	100	0.97	0.128
2:235188724:G:A	50	100	0.97	0.1885
2:235188926:G:A	50	100	0.96	0.1888
2:235188944:C:G	50	100	0.96	0.1886
2:235189024:A:T	50	100	0.96	0.1886
2:235189039:A:C	50	100	0.96	0.1888
2:235189091:A:T	50	100	0.97	0.1886
2:235189095:G:A	50	100	0.95	0.221
2:235189113:C:T	50	100	0.97	0.1282
2:235189336:T:A	50	100	0.97	0.1747
2:235189372:G:A	50	100	0.95	0.08878
2:235189373:G:A	50	100	0.95	0.08878
2:235189380:C:A	50	100	0.97	0.1747
2:235189593:C:T	50	100	0.96	0.05229
2:235189846:G:A	50	98	0.97	0.1162
2:235189889:G:A	50	100	0.96	0.382
2:235189924:G:C	49	98	0.96	0.4299
2:235189949:T:C	49	100	0.96	0.3822
2:235190100:G:C	50	100	0.96	0.4414
2:235190380:G:C	50	100	0.94	0.01471
2:235190699:C:A	50	100	0.96	0.04031
2:235190933:T:G	50	100	0.98	0.1732
2:235191012:C:A	50	100	0.97	0.1169
2:235191342:T:C	50	100	0.98	0.08424
2:235191442:G:T	50	100	0.87	0.03214
2:235191516:C:T	50	100	0.96	0.02705
2:235191520:G:A	50	98	0.96	0.3907
2:235191971:C:T	50	98	0.97	0.2676
2:235192159:G:A	50	100	0.98	0.1558
2:235192208:A:C	50	100	0.99	0.311
2:235192313:T:C	50	100	0.98	0.4606
2:235192595:A:G	50	100	1	0.03522
2:235193041:G:A	50	100	0.97	0.03105
2:235193168:C:T	50	100	0.99	0.01761
2:235193254:C:T	50	100	0.92	0.02088
2:235193310:G:T	50	100	0.98	0.0886
2:235193441:C:T	49	100	0.98	0.1318
2:235193477:C:A	50	100	1	0.01924
2:235193524:G:A	49	100	0.99	0.1409
2:235193769:T:C	50	100	0.99	0.154
2:235193848:G:A	50	100	1	0.01289
2:235194039:A:T	50	100	0.98	0.01162
2:235194183:T:C	50	100	0.86	0.01307
2:235194225:C:T	50	100	1	0.01743
2:235194480:A:G	50	100	0.99	0.1538
2:235194629:A:G	50	100	1	0.01307
2:235195062:C:T	50	100	1	0.02215
2:235195126:C:A	50	100	0.99	0.1574
2:235195131:C:T	49	100	1	0.1233
2:235195236:G:T	50	98	0.93	0.08896
2:235195328:A:G	50	100	0.99	0.1578
2:235195427:T:C	50	100	0.99	0.1745
2:235195500:G:A	50	100	1	0.08152
2:235195509:A:C	50	100	0.99	0.1576
2:235196049:T:C	50	100	0.99	0.1574
2:235196217:C:G	50	100	1	0.12
2:235196286:A:T	50	100	1	0.1233
2:235196287:A:T	50	100	1	0.1233
2:235196338:C:T	50	96	0.92	0.2591
2:235196637:C:A	50	100	1	0.04956
2:235196846:A:G	50	100	1	0.01325
2:235196862:T:C	50	100	1	0.01924
2:235196871:A:G	50	100	1	0.01325
2:235197182:A:C	50	100	1	0.02251
2:235197264:A:G	50	100	1	0.02215
2:235197478:T:C	50	100	1	0.01634
2:235197531:C:T	50	100	0.99	0.3348
2:235197561:G:C	50	100	0.99	0.1857
2:235197591:C:T	50	100	1	0.02215
2:235197653:A:G	50	100	0.99	0.3551
2:235197815:T:C	50	100	0.98	0.03177
2:235197840:A:G	50	100	0.98	0.4599
2:235197912:C:T	50	100	1	0.01652
2:235198042:C:T	50	100	1	0.03667
2:235198066:G:A	50	98	1	0.02233
2:235198321:G:A	50	100	0.96	0.01888
2:235198349:G:A	50	100	1	0.01107
2:235198495:C:T	50	98	0.98	0.439
2:235198515:G:A	50	98	0.94	0.09023
2:235198589:G:A	50	100	1	0.05047
2:235198598:T:C	50	96	0.98	0.1066
2:235198611:G:C	50	100	1	0.02215
2:235198710:T:C	50	96	0.98	0.2211
2:235198755:C:T	50	98	0.99	0.1155
2:235198759:T:C	50	98	0.98	0.2311
2:235199382:G:A	50	100	0.96	0.01924
2:235199663:C:T	50	100	0.98	0.01543
2:235199668:A:G	50	100	0.99	0.02306
2:235199753:G:T	50	100	1	0.06754
2:235199804:A:G	50	98	0.96	0.1643
2:235199890:T:G	50	100	1	0.06754
2:235199960:A:T	50	100	0.99	0.01888
2:235200003:A:G	50	100	1	0.06754
2:235200332:G:A	50	100	1	0.05646
2:235200408:C:A	50	100	1	0.05646
2:235200556:C:T	50	100	0.99	0.01888
2:235200634:G:A	50	100	1	0.05792
2:235200732:C:T	50	100	0.97	0.03195
2:235200757:T:C	50	100	1	0.05773
2:235200789:G:C	50	100	1	0.03322
2:235200833:C:T	50	96	0.92	0.2495
2:235201111:C:T	50	100	0.97	0.03195
2:235201141:A:G	50	100	1	0.05792
2:235201598:C:G	50	98	1	0.1187
2:235201689:T:C	50	100	0.99	0.05773
2:235201702:C:T	50	100	0.98	0.05646
2:235202050:C:T	50	100	0.98	0.0256
2:235202064:C:T	50	96	0.99	0.09768
2:235202147:G:A	50	100	1	0.0187
2:235202245:G:A	50	100	0.97	0.03177
2:235202313:C:T	50	100	0.98	0.04829
2:235202330:G:A	50	100	0.98	0.01416
2:235202380:T:A	50	100	0.97	0.03177
2:235202387:C:T	50	100	0.98	0.0167
2:235202536:C:A	50	100	0.97	0.04829
2:235202546:G:A	50	100	0.98	0.03976
2:235202561:A:G	50	100	0.97	0.03849
2:235202575:G:C	50	100	0.97	0.02505
2:235202805:T:C	50	100	0.97	0.03159
2:235203240:A:G	50	100	0.96	0.03159
2:235203360:G:C	50	100	1	0.01779
2:235203898:G:A	50	98	0.84	0.1026
2:235203956:T:C	50	100	0.95	0.0305
2:235204109:C:T	50	100	0.94	0.01924
2:235204454:C:T	50	100	0.83	0.01943
2:235204699:G:A	50	100	0.98	0.03141
2:235205409:C:T	50	100	0.98	0.1943
2:235205589:A:T	50	100	0.99	0.1968
2:235205604:C:A	50	98	0.77	0.01997
2:235205698:C:G	50	100	0.98	0.2139
2:235205699:G:A	50	100	0.98	0.2139
2:235205793:C:T	50	100	0.98	0.2142
2:235205967:T:C	50	100	0.98	0.2144
2:235206184:T:G	50	100	0.99	0.04557
2:235206233:C:T	50	100	0.94	0.03794
2:235206373:G:A	50	98	0.98	0.4644
2:235206830:G:A	50	98	0.68	0.01943
2:235206852:A:C	50	100	0.93	0.03159
2:235206963:T:G	50	98	0.99	0.4639
2:235207041:G:A	50	98	0.99	0.4198
2:235207410:C:T	49	100	0.94	0.03159
2:235207584:C:A	50	100	0.94	0.01924
2:235208348:G:A	50	100	0.96	0.01924
2:235208529:A:C	50	100	1	0.03159
2:235209001:G:A	50	100	1	0.03159
2:235209035:G:A	50	100	1	0.01434
2:235209134:C:T	50	100	1	0.1747
2:235209209:G:A	50	100	1	0.01743
2:235209335:A:T	50	100	0.98	0.4152
2:235210147:C:G	50	100	1	0.0216
2:235210289:A:G	50	98	1	0.1988
2:235210347:G:A	50	98	1	0.4548
2:235210350:G:A	50	100	0.97	0.03831
2:235210646:C:T	50	98	1	0.4156
2:235210818:T:C	50	98	1	0.1783
2:235210987:A:C	50	100	1	0.01107
2:235211040:A:G	50	98	0.99	0.4274
2:235211214:A:G	50	98	0.99	0.3889
2:235211241:G:A	50	98	1	0.1992
2:235211466:A:C	50	98	1	0.1785
2:235211870:T:A	50	98	0.99	0.2863
2:235211897:T:C	50	98	0.88	0.02142
2:235212115:T:A	50	98	1	0.4537
2:235212273:T:C	50	100	0.98	0.203
2:235212339:C:T	50	100	0.98	0.1193
2:235212370:T:C	50	100	1	0.4537
2:235212472:G:A	50	100	0.83	0.01307
2:235213056:C:T	50	100	1	0.02052
2:235213124:C:A	50	100	0.98	0.01688
2:235213239:T:A	50	100	1	0.01725
2:235213297:G:C	50	100	0.99	0.3952
2:235213358:C:G	50	98	0.99	0.1687
2:235213467:A:T	50	100	0.99	0.453
2:235213847:C:T	50	100	0.95	0.02596
2:235213916:C:T	50	100	1	0.03214
2:235214235:C:T	50	100	1	0.01344
2:235214277:G:A	50	100	0.94	0.1623
2:235214890:T:A	50	100	0.99	0.2106
2:235215421:G:A	50	100	1	0.02015
2:235215443:A:T	50	100	0.94	0.06318
2:235215445:A:T	50	100	0.94	0.06318
2:235215479:A:G	50	100	0.85	0.02578
2:235215517:C:T	50	100	1	0.01162
2:235215598:C:T	50	100	0.93	0.04648
2:235215848:G:A	50	100	0.97	0.01452
2:235215866:G:C	50	100	1	0.193
2:235215911:A:G	50	100	1	0.3473
2:235215915:G:C	50	100	1	0.02015
2:235216035:A:G	50	100	0.99	0.07879
2:235216069:G:A	50	100	1	0.01688
2:235216118:C:T	50	100	1	0.01688
2:235216378:C:T	50	100	1	0.3473
2:235216399:A:G	50	100	1	0.01688
2:235216562:C:T	50	100	0.91	0.01144
2:235216860:G:C	50	100	1	0.2104
2:235216898:G:A	50	100	1	0.1088
2:235216907:G:C	50	100	0.98	0.02977
2:235216985:G:A	50	100	0.98	0.05846
2:235217171:C:T	50	100	1	0.02179
2:235217308:A:G	50	100	1	0.03776
2:235217449:T:G	50	100	1	0.01071
2:235217566:A:G	50	100	1	0.3471
2:235217682:T:C	50	100	1	0.3471
2:235217724:C:A	50	100	1	0.01162
2:235217926:A:G	50	100	1	0.3471
2:235218078:G:A	50	100	1	0.1071
2:235218146:A:G	50	100	1	0.1069
2:235218307:C:A	50	100	1	0.2104
2:235218422:C:T	50	100	1	0.02033
2:235218437:T:C	50	100	1	0.01688
2:235218531:A:T	50	100	1	0.02215
2:235218888:A:G	50	100	1	0.3597
2:235219058:G:A	50	100	1	0.2912
2:235219187:A:G	50	100	1	0.09858
2:235219475:C:T	50	100	1	0.07607
2:235219845:G:C	50	100	0.91	0.02378
2:235219867:G:T	49	100	0.86	0.02124
2:235219916:A:T	50	100	1	0.01452
2:235220080:A:G	50	100	1	0.3702
2:235220307:A:G	50	100	0.99	0.2099
2:235220385:T:C	50	100	1	0.4159
2:235220479:T:C	50	100	1	0.09858
2:235220487:A:G	50	100	1	0.3159
2:235220568:T:A	50	100	1	0.0443
2:235220609:C:A	50	100	1	0.02052
2:235220661:G:T	50	100	1	0.01652
2:235220684:A:C	50	100	1	0.01652
2:235221051:G:A	50	100	1	0.09877
2:235221120:C:T	50	100	1	0.4301
2:235221316:A:T	50	100	1	0.4299
2:235221436:G:C	50	100	1	0.4299
2:235221685:C:A	50	100	1	0.02124
2:235221733:G:A	50	98	1	0.02378
2:235221787:A:T	50	100	1	0.4058
2:235221911:A:G	50	100	1	0.3455
2:235221931:A:C	50	100	1	0.0984
2:235222072:A:G	49	100	1	0.4297
2:235222195:A:G	50	100	0.9	0.01344
2:235222526:A:C	50	100	1	0.02233
2:235222579:G:T	50	100	1	0.01144
2:235222636:C:T	50	100	1	0.0236
2:235222959:A:G	50	100	0.99	0.03577
2:235223131:C:G	50	100	1	0.0236
2:235223160:A:C	50	100	1	0.0984
2:235223697:G:A	50	100	1	0.3528
2:235223771:G:A	50	100	1	0.02251
2:235223792:T:A	50	100	1	0.01452
2:235223985:A:C	50	100	1	0.4049
2:235224001:C:T	50	100	1	0.01452
2:235224572:A:G	50	100	1	0.3914
2:235224980:C:T	50	98	1	0.01943
2:235225029:T:C	50	100	1	0.02451
2:235225290:C:T	50	100	1	0.07589
2:235225391:C:T	50	100	1	0.01107
2:235225477:T:A	50	100	1	0.01471
2:235225947:C:T	50	100	0.97	0.01616
2:235226252:C:T	50	100	1	0.02451
2:235226407:A:T	50	100	1	0.02378
2:235226426:A:G	50	100	1	0.03558
2:235226694:G:A	50	100	1	0.02741
2:235226856:G:A	50	100	1	0.02088
2:235226961:G:A	50	100	1	0.02342
2:235226969:G:A	50	100	0.99	0.09804
2:235227028:G:A	50	100	1	0.4406
2:235227270:T:A	50	100	1	0.4657
2:235227564:G:A	50	100	0.98	0.02342
2:235227968:T:A	50	100	0.8	0.09913
2:235227981:T:C	50	100	0.99	0.03577
2:235228039:A:G	50	100	0.98	0.2153
2:235228040:T:C	50	100	1	0.01471
2:235228105:G:A	50	100	1	0.02251
2:235228477:T:A	50	100	0.99	0.0118
2:235228620:G:A	50	98	0.87	0.07625
2:235228943:C:A	50	100	0.99	0.01707
2:235229004:G:A	50	100	0.97	0.02233
2:235229149:A:T	50	100	0.99	0.01743
2:235229356:A:G	50	100	0.93	0.01089
2:235229542:A:G	50	98	0.99	0.2148
2:235229806:A:T	50	98	0.99	0.1964
2:235229818:A:G	50	100	0.99	0.08896
2:235229852:T:C	50	100	1	0.02251
2:235229909:G:A	50	100	0.99	0.01779
2:235230386:T:C	50	100	0.99	0.0118
2:235230387:T:C	50	98	0.66	0.01271
2:235230396:C:T	50	100	0.99	0.4802
2:235230408:C:T	50	100	0.96	0.05792
2:235230447:C:A	50	100	0.93	0.01634
2:235230564:A:C	50	98	0.92	0.04938
2:235230758:C:A	49	100	0.99	0.4895
2:235230812:C:T	50	98	1	0.0167
2:235231097:T:C	50	100	0.99	0.04212
2:235231500:T:C	50	100	0.97	0.06064
2:235232054:G:A	50	100	0.93	0.02251
2:235232061:G:A	50	100	0.94	0.01216
2:235232063:G:T	50	100	0.99	0.4613
2:235232075:C:T	50	100	0.99	0.04212
2:235232084:C:T	50	100	0.95	0.03649
2:235232182:A:G	50	100	0.98	0.0374
2:235232275:G:A	50	100	0.81	0.02306
2:235232379:A:G	50	100	0.93	0.01834
2:235232441:C:T	50	100	1	0.2905
2:235232611:T:C	50	100	1	0.2469
2:235233421:G:T	50	100	1	0.03014
2:235233587:G:A	50	100	0.98	0.07171
2:235233697:T:C	50	100	0.95	0.05447
2:235234094:C:T	50	100	1	0.02705
2:235234588:T:A	50	100	0.96	0.02251
2:235234761:C:A	50	100	0.98	0.06082
2:235235007:T:C	50	100	1	0.4577
2:235235629:A:C	50	100	1	0.4575
2:235235630:A:T	50	100	0.98	0.1058
2:235235679:G:A	49	100	1	0.3965
2:235235730:T:A	50	100	0.98	0.1058
2:235235832:G:A	50	100	0.98	0.1057
2:235235900:G:T	50	100	0.99	0.2146
2:235235963:T:C	50	100	1	0.3491
2:235235964:G:C	50	100	0.98	0.1057
2:235236090:G:A	50	100	0.98	0.1057
2:235236091:C:T	50	100	1	0.3865
2:235236133:A:C	50	100	1	0.02705
2:235236206:C:T	50	100	1	0.02251
2:235236287:A:C	50	100	0.99	0.2102
2:235236506:T:C	50	100	1	0.3969
2:235236572:C:T	50	100	0.98	0.05537
2:235236620:C:A	50	100	0.99	0.2809
2:235236856:C:T	50	100	1	0.02324
2:235236934:G:C	50	100	1	0.0374
2:235236983:C:T	50	100	1	0.05773
2:235236984:G:A	50	100	1	0.4419
2:235237047:G:T	50	100	1	0.03486
2:235237159:C:G	50	100	1	0.4085
2:235237569:C:T	50	96	0.8	0.04303
2:235237599:C:T	50	100	1	0.0167
2:235237610:T:C	50	100	1	0.0581
2:235237882:A:G	50	100	0.99	0.2562
2:235237894:T:C	50	100	0.99	0.2562
2:235237930:T:C	50	100	1	0.05592
2:235237948:G:A	50	100	1	0.05592
2:235238148:C:T	50	100	0.99	0.2146
2:235238520:T:A	50	100	1	0.07807
2:235238632:C:T	50	100	0.98	0.08043
2:235238758:G:A	50	100	1	0.05592
2:235238885:C:T	50	100	0.99	0.2562
2:235238947:C:T	50	100	1	0.03395
2:235239170:C:G	50	100	1	0.3368
2:235239352:G:A	50	100	1	0.02324
2:235239542:G:A	50	100	0.99	0.246
2:235239569:A:C	50	100	0.98	0.08043
2:235239773:T:C	50	100	1	0.07771
2:235239907:G:T	50	100	0.98	0.08043
2:235240146:A:T	50	100	1	0.4826
2:235240182:G:C	50	100	0.98	0.08043
2:235240316:G:A	50	100	1	0.07771
2:235240410:G:A	50	100	1	0.02324
2:235240438:T:C	50	100	1	0.03413
2:235240579:T:A	50	100	0.99	0.4016
2:235240624:G:C	50	100	0.99	0.4016
2:235240648:C:T	50	98	0.76	0.02269
2:235240781:C:T	50	100	0.93	0.01743
2:235240947:G:T	50	100	0.99	0.03322
2:235240996:T:C	50	100	1	0.01235
2:235241048:C:A	50	100	0.99	0.4018
2:235241317:T:G	50	100	1	0.01235
2:235241351:C:G	50	100	0.98	0.08061
2:235241640:C:T	50	100	0.82	0.02052
2:235241674:C:T	50	100	1	0.01235
2:235241864:A:G	50	100	0.99	0.2436
2:235242013:G:A	50	100	0.98	0.0846
2:235242084:G:A	50	100	1	0.01253
2:235242432:C:T	50	100	0.99	0.4083
2:235242804:A:G	50	100	0.99	0.2562
2:235242981:C:T	50	100	1	0.02832
2:235243530:G:A	50	100	0.92	0.01598
2:235243534:C:T	50	100	0.99	0.03341
2:235243548:C:T	50	100	1	0.0581
2:235243792:T:C	50	98	1	0.3246
2:235243860:T:C	50	100	0.99	0.2119
2:235243891:A:G	50	100	0.99	0.244
2:235243985:A:G	50	100	0.99	0.02959
2:235244023:C:T	50	100	0.98	0.03377
2:235244070:G:T	50	100	1	0.0581
2:235244436:T:C	50	100	0.99	0.2476
2:235244752:A:G	50	98	0.99	0.26
2:235245153:A:G	50	100	1	0.02778
2:235245445:T:C	50	100	0.99	0.2476
2:235245664:C:T	50	100	1	0.02778
2:235245878:C:T	50	100	1	0.0581
2:235246248:C:T	50	100	1	0.01162
2:235246539:T:C	50	100	1	0.0581
2:235246554:G:A	50	100	0.99	0.3983
2:235246697:T:C	50	100	1	0.01235
2:235246778:A:C	50	100	1	0.01235
2:235246782:C:T	50	100	0.99	0.3983
2:235247157:G:T	50	100	0.99	0.2603
2:235247319:T:C	50	100	1	0.01652
2:235247407:G:A	50	100	1	0.03395
2:235247461:A:G	50	98	0.94	0.2157
2:235247578:T:A	50	100	1	0.01235
2:235247603:G:A	50	100	1	0.01162
2:235247750:A:C	50	100	0.99	0.3195
2:235247872:A:T	50	100	0.99	0.2478
2:235247998:T:A	50	100	1	0.03395
2:235248107:C:T	45	97.8	1	0.4924
2:235248110:G:A	47	97.9	0.98	0.03395
2:235248299:G:A	50	100	1	0.3981
2:235248365:C:T	50	100	1	0.2774
2:235248615:T:G	50	100	1	0.4926
2:235248687:G:A	50	100	1	0.0118
2:235248748:G:A	50	100	1	0.01162
2:235248899:A:G	50	100	1	0.01652
2:235248986:G:A	50	100	1	0.03395
2:235249113:A:C	50	100	1	0.321
2:235249294:G:A	50	100	1	0.2776
2:235249454:C:A	50	100	1	0.4025
2:235249709:T:C	50	100	1	0.01688
2:235250049:T:G	50	100	1	0.03395
2:235250410:G:A	50	100	1	0.4926
2:235250453:G:A	49	100	1	0.03395
2:235250599:T:G	49	100	1	0.01253
2:235250651:A:C	50	100	1	0.05828
2:235251130:C:T	50	100	1	0.4935
2:235251209:A:G	50	100	1	0.01235
2:235251625:T:C	50	100	1	0.01707
2:235251713:T:G	50	100	1	0.05592
2:235251929:T:C	49	100	1	0.0285
2:235252119:T:C	50	100	0.93	0.01107
2:235252325:C:G	50	100	1	0.2553
2:235252593:A:T	50	100	1	0.01743
2:235252641:C:T	50	100	1	0.01652
2:235252727:A:C	50	100	1	0.0561
2:235252828:G:C	50	100	1	0.4152
2:235253033:A:G	50	100	1	0.02669
2:235253092:T:G	50	100	1	0.3139
2:235253257:G:A	50	100	1	0.08097
2:235253338:C:T	50	98	0.94	0.2159
2:235253563:G:A	50	100	1	0.02324
2:235253589:A:G	50	100	1	0.01162
2:235253599:C:A	50	100	1	0.01162
2:235253624:A:G	50	100	1	0.01162
2:235253750:A:G	50	100	1	0.01162
2:235253908:T:A	50	100	0.93	0.01235
2:235253996:A:G	50	100	1	0.01144
2:235254102:C:T	50	100	1	0.01144
2:235254239:C:T	50	100	1	0.01144
2:235254486:A:G	50	100	1	0.01144
2:235254591:T:C	50	100	1	0.01144
2:235254746:A:G	50	100	1	0.05592
2:235254801:T:A	50	100	1	0.05901
2:235254911:T:C	50	100	1	0.4824
2:235255043:A:C	50	100	0.92	0.01489
2:235255090:T:C	50	100	1	0.3045
2:235255199:C:T	50	100	1	0.08079
2:235255236:C:G	50	100	1	0.4152
2:235255275:C:G	50	100	1	0.05901
2:235255312:G:T	50	100	1	0.05901
2:235255341:C:T	50	100	1	0.01144
2:235255425:T:A	50	100	1	0.01144
2:235255558:T:A	50	100	1	0.01144
2:235255566:C:A	50	76	1	0.2456
2:235255788:A:G	50	100	1	0.01144
2:235255880:G:A	50	100	0.79	0.01017
2:235255975:G:A	50	100	1	0.01144
2:235256132:A:G	50	100	1	0.01144
2:235256154:A:G	50	100	1	0.4933
2:235256166:A:C	50	100	1	0.01144
2:235256220:A:G	50	100	1	0.01144
2:235256317:T:G	50	100	1	0.01144
2:235256333:T:G	50	100	1	0.01162
2:235256395:T:C	50	100	0.99	0.01144
2:235256837:G:C	50	100	1	0.07498
2:235256846:A:C	50	100	0.99	0.406
2:235257138:T:C	50	100	0.87	0.02015
2:235257147:T:G	50	100	1	0.07244
2:235257381:G:T	50	100	0.99	0.07244
2:235257385:G:A	50	100	1	0.05556
2:235257527:A:G	50	100	1	0.09368
2:235257836:T:C	50	98	0.99	0.3775
2:235258080:T:C	50	100	0.99	0.4931
2:235258108:C:T	50	100	0.87	0.02088
2:235258208:C:T	50	100	1	0.07262
2:235258257:T:C	50	100	1	0.01634
2:235258284:C:A	50	100	1	0.07262
2:235258438:G:A	50	100	0.99	0.2122
2:235258453:A:G	50	100	1	0.01634
2:235258848:G:A	50	100	0.75	0.01253
2:235258992:T:G	50	100	1	0.07262
2:235259052:T:C	50	100	1	0.05574
2:235259083:A:G	50	100	1	0.01543
2:235259182:A:G	50	100	1	0.05556
2:235259909:A:G	50	100	1	0.01543
2:235259955:T:G	50	100	1	0.0118
2:235260227:C:T	50	100	1	0.01144
2:235260484:G:A	50	100	0.99	0.3678
2:235260503:T:C	50	100	1	0.07262
2:235260558:G:A	50	98	1	0.02378
2:235260679:T:A	50	100	1	0.0236
2:235260693:G:A	50	100	0.99	0.0118
2:235260715:C:A	50	100	1	0.07262
2:235260899:T:C	50	100	1	0.01707
2:235261032:A:G	50	100	0.99	0.2965
2:235261460:A:G	50	100	0.9	0.01198
2:235261642:A:G	49	98	0.94	0.06227
2:235261808:G:A	50	100	0.97	0.0118
2:235262927:G:A	50	100	1	0.02378
2:235262989:G:A	50	100	1	0.03286
2:235263021:T:C	50	100	1	0.06881
2:235263042:T:C	50	100	1	0.01307
2:235263080:C:T	50	100	1	0.01307
2:235263438:C:A	50	96	0.99	0.03758
2:235263647:C:T	50	100	0.97	0.4408
2:235263811:C:T	50	100	1	0.01017
2:235263932:A:G	50	100	0.96	0.3952
2:235264028:C:T	50	100	1	0.05882
2:235264454:C:A	50	100	0.98	0.3014
2:235264938:T:G	50	100	1	0.05828
2:235264961:C:T	50	100	1	0.05828
2:235265025:T:A	50	100	1	0.08134
2:235265086:T:C	50	100	0.93	0.02905
2:235265184:C:A	50	100	0.93	0.02705
2:235265225:A:G	50	100	0.96	0.2622
2:235265281:T:G	50	100	0.97	0.2057
2:235265375:G:T	50	100	1	0.01906
2:235265395:A:G	50	100	0.94	0.06609
2:235265486:T:C	50	100	1	0.0187
2:235265857:G:T	50	100	0.98	0.01761
2:235265947:C:A	50	94	0.89	0.1772
2:235266017:C:T	50	90	0.86	0.4279
2:235266114:A:G	50	100	0.94	0.3535
2:235266321:G:A	50	100	0.93	0.01107
2:235266376:C:A	50	98	0.96	0.221
2:235266444:G:A	50	96	0.96	0.35
2:235266479:C:G	50	100	0.94	0.3001
2:235266724:C:T	50	100	0.97	0.02052
2:235266768:A:G	50	100	0.97	0.3135
2:235267042:C:T	50	100	1	0.09695
2:235267080:G:A	50	100	0.99	0.01779
2:235267229:C:A	50	100	1	0.09931
2:235267294:C:T	50	100	0.97	0.01997
2:235267323:C:T	50	100	0.99	0.02324
2:235267625:G:T	50	100	0.96	0.1972
2:235267832:A:T	50	100	0.98	0.07226
2:235268059:A:C	50	100	0.99	0.08388
2:235268081:C:T	50	100	1	0.09713
2:235268317:C:T	50	100	0.97	0.04702
2:235268623:C:T	50	100	1	0.09858
2:235268878:G:A	50	100	0.99	0.02324
2:235269314:T:C	50	100	1	0.04412
2:235269343:A:G	50	100	0.99	0.08842
2:235269418:T:C	50	100	0.98	0.07625
2:235269458:C:T	50	100	0.94	0.02469
2:235269459:G:A	50	100	0.99	0.3134
2:235269553:G:A	50	100	0.99	0.1928
2:235269617:T:C	50	100	0.99	0.2371
2:235269623:C:T	50	100	0.99	0.3602
2:235269710:T:C	50	100	0.99	0.4486
2:235269740:G:A	50	98	0.78	0.01162
2:235269995:T:C	50	100	1	0.01707
2:235270234:T:C	50	100	0.96	0.0187
2:235270302:G:A	50	100	0.9	0.0699
2:235270339:A:G	50	100	0.99	0.4486
2:235270511:G:A	50	100	0.99	0.1928
2:235270704:G:T	50	100	1	0.01707
2:235270756:A:G	50	100	0.99	0.08842
2:235271117:A:C	50	100	0.99	0.4045
2:235271393:G:A	50	100	0.99	0.402
2:235271441:T:C	50	100	1	0.4927
2:235271544:C:T	50	100	0.99	0.313
2:235271843:A:C	50	100	1	0.4927
2:235272028:A:G	50	100	0.99	0.3152
2:235272167:T:G	50	100	0.99	0.3128
2:235272314:G:A	50	100	0.99	0.2378
2:235272374:A:C	50	100	0.99	0.4045
2:235272398:A:C	50	100	1	0.4045
2:235272538:C:T	50	100	0.98	0.1937
2:235272638:C:G	50	100	1	0.02233
2:235272796:C:T	50	100	0.99	0.04394
2:235272852:A:T	50	98	0.99	0.4904
2:235272856:T:A	50	100	0.96	0.01126
2:235273215:G:T	50	100	0.99	0.08842
2:235273226:T:C	50	96	0.89	0.04321
2:235273278:G:A	50	100	0.99	0.08842
2:235273388:G:A	50	100	0.99	0.0886
2:235273569:T:A	50	98	1	0.4047
2:235273592:T:G	49	100	0.99	0.08842
2:235273686:G:A	50	100	0.99	0.08842
2:235273746:C:T	50	100	0.99	0.3159
2:235273814:T:G	50	100	0.99	0.4023
2:235273853:T:C	50	100	1	0.4012
2:235273965:T:C	50	100	0.99	0.4012
2:235274010:A:C	50	100	0.97	0.1912
2:235274350:G:A	50	100	1	0.4012
2:235274454:T:C	50	100	0.99	0.4012
2:235274457:G:A	50	100	0.99	0.3963
2:235274662:G:T	50	100	0.99	0.4038
2:235274701:G:A	50	100	1	0.4036
2:235274975:A:G	50	100	0.99	0.313
2:235274983:C:A	50	100	1	0.02887
2:235275677:T:C	50	100	0.96	0.03159
2:235275758:A:G	50	100	1	0.08824
2:235275913:T:C	50	100	1	0.07607
2:235276008:A:G	50	100	1	0.07607
2:235276116:C:T	50	100	1	0.01707
2:235276158:C:A	50	100	0.86	0.04648
2:235276175:C:T	50	100	0.99	0.3154
2:235276251:G:A	50	100	1	0.02959
2:235276424:A:T	50	100	1	0.01943
2:235276534:T:C	50	100	1	0.3607
2:235276661:T:C	50	100	0.99	0.3154
2:235276818:C:T	50	100	0.96	0.02505
2:235276958:C:T	50	100	0.99	0.1765
2:235276997:T:C	50	100	1	0.01997
2:235277204:C:T	48	100	1	0.0984
2:235277273:G:A	50	100	0.97	0.0187
2:235277311:A:G	50	100	1	0.0984
2:235277358:C:A	50	100	0.99	0.02342
2:235277909:G:T	50	100	1	0.01598
2:235277939:T:C	50	100	1	0.4448
2:235277996:T:G	50	100	0.99	0.4448
2:235278213:G:A	50	100	0.96	0.01852
2:235278216:C:T	50	100	1	0.4444
2:235278305:C:T	50	100	1	0.07698
2:235278415:A:C	50	100	0.97	0.1629
2:235278686:G:A	50	100	1	0.03468
2:235278753:C:T	50	100	1	0.4668
2:235278754:G:A	50	100	1	0.03468
2:235278760:G:A	50	100	1	0.07643
2:235278790:T:A	50	100	0.99	0.0236
2:235279102:G:A	50	100	0.82	0.01398
2:235279163:G:T	50	98	0.94	0.1383
2:235279399:A:G	50	100	0.99	0.3139
2:235279629:T:C	50	100	1	0.4101
2:235279688:C:T	50	96	0.9	0.04866
2:235279938:C:G	50	100	1	0.09423
2:235280002:A:G	50	100	1	0.09423
2:235280053:C:G	50	100	1	0.09423
2:235280074:A:G	50	100	1	0.3923
2:235280416:C:T	50	100	1	0.05483
2:235280423:G:A	50	100	0.99	0.01707
2:235280817:G:A	50	98	0.99	0.3141
2:235281354:A:T	50	100	0.98	0.01707
2:235281361:A:G	50	100	1	0.07662
2:235281410:T:G	50	100	0.99	0.2277
2:235281504:A:G	50	100	0.98	0.4964
2:235281555:G:A	50	100	0.98	0.402
2:235281575:A:G	50	100	0.98	0.4439
2:235281642:A:C	50	100	1	0.09405
2:235281710:C:T	50	100	0.98	0.408
2:235281749:T:C	50	100	1	0.08787
2:235281933:G:C	50	100	0.98	0.4553
2:235281949:C:T	50	100	0.98	0.09967
2:235281994:C:T	50	100	0.98	0.4354
2:235282462:A:G	50	98	0.99	0.04267
2:235282509:G:A	50	100	0.98	0.4339
2:235282674:T:C	50	100	0.84	0.03413
2:235282713:G:A	50	100	1	0.03214
2:235283146:C:T	50	100	0.99	0.3991
2:235283555:C:T	50	100	0.93	0.01725
2:235283700:G:A	50	100	1	0.1997
2:235283821:A:G	50	100	1	0.02342
2:235283838:C:T	50	100	1	0.2122
2:235283855:G:A	50	100	1	0.2144
2:235283897:C:T	50	100	1	0.2131
2:235283993:C:T	50	100	1	0.213
2:235284189:A:G	50	100	1	0.2126
2:235284203:C:T	50	100	1	0.2126
2:235284211:A:G	50	100	0.97	0.1723
2:235284288:G:A	49	98	1	0.03994
2:235284329:C:T	50	100	0.99	0.01743
2:235284342:A:G	50	100	0.95	0.01688
2:235284751:T:C	50	100	1	0.2126
2:235284850:T:C	50	100	1	0.04539
2:235284863:A:C	50	100	0.97	0.1545
2:235284877:T:C	50	100	1	0.2126
2:235285364:A:G	50	100	1	0.2124
2:235285402:T:C	50	100	1	0.2124
2:235285420:A:C	50	100	1	0.2124
2:235285534:T:C	50	100	0.98	0.02633
2:235285553:C:T	50	98	0.93	0.2248
2:235285708:A:G	50	100	0.91	0.03922
2:235285782:G:A	50	100	0.95	0.01688
2:235286067:C:T	50	100	0.99	0.4452
2:235286098:C:T	50	100	0.94	0.07898
2:235286320:T:A	50	100	0.9	0.01071
2:235286414:T:G	50	100	1	0.2121
2:235286430:C:T	50	100	1	0.2121
2:235286480:G:T	50	100	1	0.252
2:235286672:A:G	50	100	1	0.2121
2:235286980:G:A	50	100	1	0.02487
2:235286990:G:A	50	100	1	0.2117
2:235286993:T:C	50	100	1	0.2117
2:235287054:C:T	50	100	1	0.2117
2:235287287:A:G	50	100	1	0.2006
2:235287386:T:C	50	100	1	0.03159
2:235287432:C:T	50	100	0.99	0.01743
2:235287542:G:A	50	100	1	0.2008
2:235287766:C:T	50	100	0.95	0.0167
2:235287776:G:A	50	100	0.98	0.04829
2:235288641:C:T	50	100	1	0.02033
2:235288686:T:C	50	96	0.99	0.1993
2:235288740:C:T	50	100	1	0.1983
2:235288745:C:A	50	100	0.99	0.4252
2:235288936:G:A	50	100	0.96	0.01634
2:235288948:C:T	50	100	1	0.1981
2:235289028:G:C	50	100	1	0.1981
2:235289163:C:T	50	100	0.97	0.1581
2:235289244:T:C	50	100	1	0.2092
2:235289310:G:T	50	100	1	0.06863
2:235289424:T:C	50	100	1	0.2092
2:235289734:C:A	50	100	1	0.1983
2:235289749:T:A	50	100	1	0.1983
2:235289762:T:C	50	100	1	0.1983
2:235289952:G:A	50	100	0.98	0.02033
2:235290103:T:G	50	100	0.98	0.4183
2:235290216:T:C	50	100	0.93	0.01725
2:235290337:A:C	50	100	1	0.2093
2:235291078:G:A	50	100	0.98	0.4277
2:235291249:G:A	50	100	0.99	0.1554
2:235291344:A:G	50	100	0.99	0.1803
2:235291556:T:C	50	100	1	0.1069
2:235291570:T:A	50	100	0.99	0.1549
2:235291798:G:A	50	98	0.99	0.1545
2:235291809:A:G	50	98	0.99	0.1794
2:235291856:A:G	50	98	0.99	0.1794
2:235291954:T:C	50	98	0.99	0.1538
2:235292017:G:A	50	98	0.99	0.1521
2:235292046:T:G	50	98	0.99	0.1516
2:235292153:G:T	50	98	0.98	0.1772
2:235292279:A:G	50	98	0.97	0.3931
2:235292317:A:G	50	100	0.94	0.02324
2:235292695:G:C	50	100	0.98	0.07081
2:235293264:T:A	50	100	0.89	0.02179
2:235293668:C:G	50	100	0.88	0.05174
2:235293671:G:T	50	100	0.88	0.05138
2:235293908:C:T	50	100	0.91	0.01761
2:235293939:A:G	50	96	0.83	0.2008
2:235293972:G:C	50	98	0.68	0.01906
2:235293976:G:A	50	94	0.83	0.2182
2:235294037:G:T	50	100	0.61	0.02015
2:235294265:G:T	50	100	0.87	0.02397
2:235294463:A:G	50	96	0.8	0.1434
2:235294498:C:A	50	90	0.84	0.2809
2:235295103:T:G	50	96	0.84	0.3942
2:235295266:G:A	50	100	0.92	0.06663
2:235295532:C:T	50	100	0.74	0.01271
2:235295552:A:G	50	100	0.77	0.03304
2:235295568:A:C	49	95.9	0.84	0.4145
2:235295896:G:A	50	100	0.68	0.01961
2:235296383:A:G	50	100	0.86	0.06264
2:235296770:T:A	50	96	0.86	0.06391
2:235296995:T:C	50	92	0.86	0.4161
2:235297146:G:A	50	96	0.87	0.4642
2:235297339:A:C	50	96	0.77	0.01852
2:235298059:T:C	50	92	0.84	0.4895
2:235298193:A:C	50	100	0.86	0.07643
2:235298281:G:C	50	94	0.84	0.4156
2:235298750:C:G	50	94	0.79	0.405
2:235298808:G:A	50	100	0.73	0.1316
2:235299170:C:A	50	98	0.77	0.0935
2:235299390:C:A	50	100	0.66	0.0256
2:235299423:C:T	50	92	0.82	0.4236
2:235299575:T:C	50	92	0.85	0.4621
2:235299803:T:G	50	100	0.93	0.04811
2:235300041:C:T	50	100	0.91	0.04793
2:235300343:T:C	49	91.8	0.84	0.482
2:235300390:A:G	50	94	0.86	0.193
2:235300397:C:T	50	100	0.94	0.04793
2:235300411:A:C	50	100	0.67	0.01198
2:235300685:C:T	50	100	0.9	0.0463
2:235300763:G:A	50	100	0.9	0.0463
2:235300942:T:A	50	98	0.83	0.02869
2:235301266:A:G	50	94	0.82	0.3088
2:235301274:A:G	50	90	0.86	0.3733
2:235301551:G:A	50	100	0.81	0.01144
2:235301554:A:T	50	100	0.8	0.02669
2:235301717:C:T	47	80.9	0.75	0.3793
2:235302274:T:C	50	78	0.79	0.3072
2:235302375:G:A	50	100	0.85	0.02651
2:235302789:T:C	48	97.9	0.97	0.02015
2:235302947:T:C	50	98	0.82	0.01162
2:235302965:C:G	50	100	0.88	0.0118
2:235303009:C:G	50	100	0.95	0.02251
2:235303360:A:G	50	98	0.91	0.181
2:235303408:A:C	50	100	0.95	0.02197
2:235303409:T:C	50	96	0.93	0.4813
2:235303628:A:G	50	96	0.96	0.4503
2:235303710:T:A	50	100	0.93	0.02524
2:235303733:G:T	50	98	0.95	0.2418
2:235303804:A:G	50	96	0.92	0.1885
2:235304139:A:G	50	100	0.94	0.02977
2:235304393:G:A	50	100	0.97	0.4414
2:235304411:G:A	50	100	0.95	0.2077
2:235304702:G:C	50	100	0.97	0.2974
2:235305302:T:C	50	100	0.98	0.3571
2:235305363:G:A	50	100	0.97	0.3304
2:235305406:C:T	50	98	0.97	0.03377
2:235305624:C:T	50	100	0.95	0.0374
2:235305717:G:T	50	100	0.72	0.02977
2:235305984:T:G	50	100	0.96	0.2313
2:235306001:A:C	50	100	0.96	0.2694
2:235306010:G:A	49	100	0.98	0.3528
2:235306068:T:C	50	100	0.98	0.3522
2:235306708:C:T	50	100	0.96	0.1719
2:235306768:G:T	50	100	0.98	0.02869
2:235306774:C:T	50	100	0.93	0.02052
2:235306935:A:G	50	100	0.99	0.02869
2:235307465:C:A	50	98	0.96	0.0394
2:235307479:C:T	50	98	0.8	0.04648
2:235307863:A:G	50	100	0.96	0.3704
2:235307931:T:C	50	100	0.97	0.04103
2:235308057:G:C	50	100	0.98	0.4719
2:235308180:T:G	50	98	0.98	0.3241
2:235308401:C:T	50	100	0.78	0.01779
2:235308403:C:G	50	100	0.95	0.02524
2:235308622:C:T	50	100	0.94	0.02251
2:235308990:G:A	50	100	0.91	0.02542
2:235309241:C:T	50	100	0.99	0.4533
2:235309347:G:A	50	100	0.97	0.04503
2:235309405:A:G	50	98	1	0.01235
2:235309655:T:C	50	100	0.99	0.3675
2:235309724:A:T	50	98	0.97	0.05937
2:235309902:C:T	50	98	0.99	0.4012
2:235309906:A:G	50	100	0.93	0.02033
2:235310103:G:C	50	98	0.98	0.4011
2:235310207:T:C	50	98	0.98	0.4924
2:235310290:T:A	48	93.8	0.92	0.4828
2:235310291:T:A	50	84	0.75	0.01398
2:235310292:T:A	50	96	0.94	0.2197
2:235310385:T:C	50	96	0.96	0.3074
2:235310456:C:T	50	98	0.99	0.4118
2:235310529:T:C	50	98	0.98	0.3322
2:235310544:A:G	50	100	0.98	0.01126
2:235310781:C:T	50	98	0.8	0.02306
2:235311499:G:A	50	100	0.96	0.02142
2:235311505:G:A	50	100	0.95	0.03195
2:235311943:C:A	50	100	0.93	0.03014
2:235312001:A:G	50	100	0.98	0.4552
2:235312675:T:C	50	100	0.97	0.07081
2:235313412:A:G	50	98	0.97	0.484
2:235314497:C:T	50	100	0.98	0.02923
2:235314863:C:T	50	100	1	0.02015
2:235314997:G:A	50	100	0.98	0.4548
2:235315396:C:T	50	96	0.97	0.3317
2:235315813:G:A	50	100	0.96	0.04067
2:235315951:C:A	50	100	0.98	0.4539
2:235316010:C:T	50	100	0.97	0.0276
2:235316048:G:T	50	100	0.96	0.1728
2:235316147:T:C	50	98	0.97	0.1592
2:235316252:C:T	50	98	1	0.01071
2:235316299:C:T	50	100	0.95	0.02142
2:235316550:T:C	50	100	0.97	0.1763
2:235316714:A:T	50	100	0.98	0.2509
2:235316753:G:A	50	100	0.98	0.4009
2:235316841:G:C	50	100	0.86	0.04575
2:235316868:A:T	50	98	0.99	0.01053
2:235316974:G:A	50	100	0.81	0.01489
2:235317207:T:C	50	100	0.93	0.02015
2:235317432:A:G	50	100	0.96	0.1767
2:235317445:G:A	50	100	0.96	0.4094
2:235317477:C:T	50	98	0.99	0.01725
2:235318438:G:T	50	100	0.81	0.03722
2:235318652:T:C	50	98	0.77	0.02796
2:235319008:G:C	50	100	0.88	0.02179
2:235319169:G:A	50	96	0.96	0.2927
2:235319343:A:C	50	100	0.94	0.02142
2:235319499:A:G	50	98	0.94	0.4337
2:235319720:A:G	50	98	0.95	0.3457
2:235319721:A:G	50	98	0.95	0.3241
2:235319725:A:G	50	96	0.94	0.3853
2:235319926:T:C	50	100	0.95	0.285
2:235319958:T:C	50	98	0.95	0.2173
2:235320199:G:T	50	100	0.94	0.2032
2:235320397:T:C	50	98	0.92	0.08315
2:235320768:G:A	50	100	0.97	0.03849
2:235321166:C:T	50	100	0.89	0.02996
2:235321351:T:C	50	98	0.86	0.3054
2:235321640:C:T	50	100	0.83	0.02106
2:235321942:C:T	50	100	0.85	0.01525
2:235321998:C:T	50	100	0.98	0.01035
2:235322764:C:T	50	100	0.73	0.01198
2:235323318:G:A	50	96	0.85	0.03558
2:235323419:A:T	50	96	0.89	0.04031
2:235323475:T:C	50	100	0.89	0.02505
2:235323608:A:G	49	98	0.94	0.3054
2:235323715:G:A	50	98	0.94	0.3077
2:235323751:C:T	50	96	0.87	0.2215
2:235323937:T:C	50	94	0.83	0.08606
2:235324161:C:T	50	100	0.81	0.02033
2:235324421:C:T	50	98	0.86	0.08878
2:235324683:T:A	50	98	0.88	0.05955
2:235325129:C:T	50	98	0.83	0.03595
2:235325301:C:T	50	98	0.83	0.03577
2:235325560:C:T	50	100	0.9	0.04739
2:235325798:T:G	50	98	0.97	0.3076
2:235326697:C:T	50	98	0.97	0.3086
2:235327088:G:A	50	100	0.92	0.0512
2:235327555:C:T	50	96	0.91	0.2235
2:235328597:G:A	50	100	0.94	0.06663
2:235329286:G:T	50	98	0.96	0.4671
2:235329292:G:A	50	98	0.96	0.4797
2:235329399:C:T	50	100	0.96	0.06445
2:235329979:G:A	50	98	0.92	0.06826
2:235330121:T:G	50	98	0.94	0.05919
2:235330468:T:C	50	98	1	0.2003
2:235330485:G:A	50	98	0.99	0.4147
2:235330889:T:C	50	100	0.99	0.06754
2:235331371:G:A	50	100	0.99	0.05338
2:235331544:A:G	50	100	1	0.01761
2:235331682:C:T	50	98	1	0.4127
2:235332498:G:C	50	100	0.93	0.02269
2:235332560:A:G	50	100	1	0.01761
2:235333079:C:T	50	98	0.99	0.3784
2:235333351:G:A	50	100	0.98	0.04757
2:235333388:G:A	50	100	1	0.01471
2:235333622:G:A	50	98	0.99	0.4793
2:235333793:C:T	50	98	1	0.3404
2:235334247:G:A	50	100	0.97	0.06191
2:235334451:G:A	50	100	0.78	0.01325
2:235334777:C:A	50	100	0.99	0.303
2:235334850:G:C	50	100	0.99	0.06954
2:235335278:T:C	50	100	0.98	0.09768
2:235335632:C:T	50	100	1	0.352
2:235335880:T:C	50	100	0.97	0.01017
2:235335950:A:C	50	100	0.98	0.09786
2:235336015:T:C	50	98	0.99	0.4504
2:235336244:C:T	50	100	0.98	0.08025
2:235336250:G:T	50	100	1	0.3513
2:235336266:C:G	50	100	0.99	0.2466
2:235336502:C:A	50	100	1	0.01761
2:235336525:G:A	50	100	1	0.01561
2:235336620:C:T	50	98	1	0.01543
2:235337161:C:T	50	100	1	0.4296
2:235337700:C:T	50	98	0.98	0.1398
2:235337781:C:T	50	100	0.96	0.06209
2:235337975:A:C	50	98	0.8	0.01997
2:235338036:G:A	50	100	0.99	0.3048
2:235338111:G:A	50	100	0.9	0.07081
2:235338184:C:T	50	100	0.99	0.2182
2:235338200:A:G	50	98	1	0.01561
2:235339270:C:T	50	100	0.96	0.02088
2:235339472:C:T	50	100	1	0.4134
2:235339569:C:T	50	98	0.94	0.01743
2:235339649:T:C	50	100	1	0.3515
2:235340058:C:T	50	100	0.99	0.06609
2:235340296:G:A	50	100	1	0.2003
2:235340323:G:A	50	100	0.99	0.06572
2:235340424:A:G	50	100	0.99	0.06954
2:235340502:G:A	50	98	1	0.01543
2:235340515:C:T	50	100	0.98	0.04775
2:235340774:T:C	50	100	1	0.3435
2:235340987:G:A	50	100	0.94	0.02887
2:235341697:T:C	50	96	0.88	0.04611
2:235341940:A:G	50	100	0.99	0.2504
2:235342216:G:A	50	100	0.94	0.02887
2:235342252:G:C	50	100	0.99	0.06609
2:235342305:A:G	50	100	0.98	0.05428
2:235342332:C:T	50	100	0.96	0.01888
2:235342399:A:G	50	100	1	0.2004
2:235342802:G:T	50	98	1	0.01144
2:235343170:G:A	50	98	0.99	0.01888
2:235343396:C:T	50	98	1	0.01144
2:235343399:G:C	50	100	0.99	0.2487
2:235343605:G:A	50	98	0.92	0.01325
2:235343829:A:G	50	100	0.99	0.2505
2:235344254:C:T	50	100	0.99	0.02088
2:235344262:T:C	50	98	1	0.01325
2:235344408:C:T	48	97.9	0.93	0.0118
2:235344849:G:A	50	100	0.99	0.2199
2:235345144:T:C	50	98	1	0.4143
2:235345634:T:G	50	98	0.99	0.01162
2:235346497:C:T	50	100	0.99	0.2179
2:235347318:C:T	50	100	0.99	0.2175
2:235347326:A:C	50	100	1	0.2211
2:235347818:A:C	50	98	0.81	0.01997
2:235348312:C:A	50	98	1	0.01126
2:235348702:C:T	50	100	0.99	0.07008
2:235349578:G:T	50	100	0.99	0.3475
2:235349706:G:A	50	96	0.78	0.01779
2:235349734:C:T	50	100	0.99	0.345
2:235349801:C:T	50	100	0.93	0.04049
2:235349805:C:T	50	100	0.99	0.3426
2:235349904:T:C	50	98	0.99	0.01979
2:235350980:G:A	50	100	0.99	0.2711
2:235351087:G:T	50	98	1	0.01107
2:235351457:G:A	50	100	0.99	0.06935
2:235352178:C:T	50	100	0.99	0.2111
2:235352193:G:C	50	98	0.97	0.04793
2:235352527:C:T	50	98	0.99	0.2426
2:235352689:C:G	50	98	0.95	0.0236
2:235352880:C:T	50	100	0.98	0.2142
2:235352958:G:A	50	100	0.94	0.0187
2:235352960:G:A	50	98	0.97	0.1383
2:235353023:G:C	50	100	0.98	0.05592
2:235353279:T:C	50	100	0.97	0.2024
2:235353321:C:T	50	100	0.96	0.03758
2:235353485:G:A	50	96	0.97	0.345
2:235353809:T:C	50	100	0.96	0.132
2:235354132:A:G	50	100	0.98	0.2219
2:235354180:A:G	50	98	0.98	0.3255
2:235354414:C:T	50	98	0.93	0.07117
2:235354590:C:T	50	100	0.99	0.2168
2:235354790:G:A	50	100	0.98	0.2467
2:235354933:A:T	50	98	0.96	0.2676
2:235355013:C:T	50	100	0.94	0.01979
2:235355270:C:A	50	100	0.81	0.02015
2:235355343:T:C	50	98	0.98	0.2121
2:235355410:G:A	50	100	0.96	0.06082
2:235355460:A:C	49	93.9	0.95	0.2941
2:235355486:G:A	49	95.9	0.97	0.2948
2:235355491:A:G	50	100	0.97	0.2242
2:235355612:T:A	50	100	1	0.2863
2:235355656:T:G	50	100	0.99	0.3079
2:235355841:T:C	50	100	0.99	0.2985
2:235355924:A:G	50	100	0.99	0.2983
2:235356145:T:C	50	100	0.99	0.2976
2:235356333:G:A	50	100	0.98	0.2976
2:235356383:A:T	50	100	0.98	0.2972
2:235356450:C:T	50	100	0.98	0.2976
2:235356457:G:A	50	100	0.99	0.2211
2:235356852:G:T	50	100	0.98	0.2985
2:235356895:A:G	50	100	0.98	0.2987
2:235357011:C:G	50	100	0.96	0.1456
2:235357071:A:G	50	100	0.98	0.2195
2:235357091:G:A	50	100	0.66	0.01543
2:235357092:C:T	50	100	0.66	0.01543
2:235357101:A:G	50	98	0.98	0.2309
2:235357103:G:A	50	98	0.98	0.2309
2:235357237:A:G	50	100	0.85	0.02106
2:235357375:G:A	50	100	0.98	0.04357
2:235357546:A:G	50	98	0.95	0.1418
2:235357556:A:G	50	98	0.95	0.1556
2:235357567:A:G	50	100	0.83	0.03322
2:235357927:C:T	50	100	1	0.05301
2:235357928:A:G	50	100	0.98	0.3007
2:235358013:T:G	50	100	0.8	0.01289
2:235358052:C:G	50	100	0.96	0.01053
2:235358060:G:A	50	98	0.86	0.05574
2:235358101:G:A	50	100	1	0.05465
2:235358545:T:G	50	100	0.98	0.1481
2:235358668:C:T	50	100	1	0.03958
2:235358999:C:T	50	100	1	0.0532
2:235359000:A:G	50	98	0.99	0.3918
2:235359162:G:A	50	98	0.97	0.05864
2:235359163:C:T	50	98	1	0.2741
2:235359288:C:T	50	100	1	0.03014
2:235359293:T:C	50	100	0.98	0.2524
2:235359318:C:T	50	100	0.98	0.2525
2:235359336:C:T	50	100	0.99	0.3355
2:235359412:A:C	50	100	0.98	0.2527
2:235359573:C:T	50	100	0.99	0.3353
2:235359678:A:G	50	100	0.98	0.2533
2:235359779:A:C	50	100	0.99	0.407
2:235359786:A:C	50	100	0.99	0.407
2:235359800:T:C	50	100	1	0.05283
2:235359870:G:C	50	98	1	0.2687
2:235359950:G:T	50	98	0.99	0.407
2:235360189:C:T	50	100	0.99	0.407
2:235360316:A:G	50	100	0.99	0.3397
2:235360490:T:C	50	98	1	0.4069
2:235360696:T:C	50	100	0.96	0.01943
2:235360967:G:T	50	100	0.99	0.01997
2:235361139:A:G	50	100	1	0.05283
2:235361304:G:T	50	98	1	0.407
2:235361416:G:A	50	96	1	0.407
2:235361589:A:G	50	100	0.99	0.1189
2:235361767:A:G	50	98	1	0.407
2:235361782:T:G	50	98	1	0.407
2:235361823:C:T	50	98	1	0.407
2:235361984:G:A	50	100	0.99	0.02288
2:235362003:A:C	50	98	1	0.4072
2:235362104:G:A	50	100	0.99	0.2224
2:235362495:A:T	50	98	1	0.4072
2:235362500:C:T	50	100	0.99	0.1363
2:235363078:C:T	50	98	0.99	0.2522
2:235363114:G:C	50	94	1	0.4119
2:235363348:C:A	50	98	0.99	0.03232
2:235363470:T:C	50	96	0.99	0.1932
2:235363508:C:G	50	98	1	0.4074
2:235363825:A:G	50	98	1	0.4085
2:235363888:G:C	50	98	0.98	0.05792
2:235363982:T:C	50	100	0.99	0.1365
2:235364123:C:T	50	96	0.99	0.1937
2:235364321:T:C	50	100	1	0.03958
2:235364795:G:A	50	96	0.99	0.1937
2:235364806:G:A	50	98	0.97	0.04956
2:235364930:C:T	50	98	0.99	0.2438
2:235365188:C:T	50	96	0.94	0.2377
2:235365337:T:A	50	100	0.99	0.1342
2:235365643:C:G	50	100	0.99	0.063
2:235365766:A:T	50	100	0.98	0.3457
2:235366061:A:G	50	98	0.99	0.4207
2:235366496:G:A	50	98	1	0.2571
2:235366550:G:C	50	98	0.99	0.142
2:235366591:C:A	50	100	0.99	0.3085
2:235366777:G:A	50	98	0.99	0.1422
2:235366811:G:T	50	100	1	0.05483
2:235366823:G:A	50	98	0.99	0.1423
2:235366976:C:T	50	98	0.99	0.1422
2:235367063:A:G	50	98	0.99	0.2816
2:235367179:A:G	50	98	1	0.142
2:235367412:T:A	50	98	1	0.142
2:235367452:C:A	50	98	1	0.1409
2:235367488:T:A	50	100	0.99	0.1178
2:235367509:A:G	50	100	0.99	0.1175
2:235367620:C:T	50	98	1	0.1422
2:235367667:T:C	50	98	0.99	0.2814
2:235367796:A:G	50	98	0.99	0.4515
2:235367908:G:T	50	100	0.98	0.03014
2:235368061:C:T	50	98	1	0.1422
2:235368730:G:A	50	100	0.96	0.02977
2:235368790:G:A	50	96	0.98	0.06554
2:235368911:T:G	50	96	0.94	0.4517
2:235369470:C:T	50	100	0.92	0.1313
2:235369559:G:A	50	96	0.88	0.1485
2:235369663:C:G	50	92	0.88	0.1206
2:235369801:C:G	50	98	0.89	0.02869
2:235369822:T:C	49	89.8	0.8	0.3437
2:235370092:G:C	50	86	0.78	0.221
2:235370225:C:T	50	98	0.87	0.2184
2:235370531:G:A	50	98	0.81	0.1151
2:235370544:G:T	50	100	0.91	0.04829
2:235370649:G:C	50	100	0.92	0.05102
2:235370724:G:A	50	100	0.9	0.1565
2:235370889:C:T	50	96	0.88	0.1255
2:235371305:C:T	50	100	0.92	0.08733
2:235371306:G:A	50	98	0.87	0.07262
2:235371318:A:T	50	100	0.82	0.06572
2:235371558:T:C	50	100	0.61	0.01707
2:235371872:C:T	50	96	0.87	0.1258
2:235372268:A:G	50	98	0.91	0.4036
2:235372386:C:A	50	92	0.84	0.282
2:235372552:T:G	50	98	0.93	0.1363
2:235372609:A:G	50	98	0.91	0.451
2:235372714:T:A	50	100	0.94	0.04793
2:235372800:T:C	50	98	0.92	0.4109
2:235372969:T:A	50	100	0.82	0.05102
2:235373205:A:G	50	100	0.88	0.01834
2:235373246:C:T	50	100	0.93	0.05156
2:235373295:C:T	50	98	0.76	0.02578
2:235373303:A:T	50	100	0.86	0.01561
2:235373328:T:C	50	98	0.89	0.3871
2:235373437:T:C	50	100	0.88	0.04521
2:235373492:T:C	50	100	0.91	0.01471
2:235373931:A:G	50	98	0.9	0.04394
2:235374080:C:T	50	94	0.94	0.1547
2:235374131:A:G	50	100	0.94	0.06373
2:235374259:G:T	50	98	0.95	0.2961
2:235374268:G:A	50	98	0.95	0.2965
2:235374286:G:T	50	100	0.96	0.02088
2:235374434:A:G	50	96	0.93	0.142
2:235374662:T:A	50	100	0.94	0.03377
2:235374723:T:G	50	100	0.86	0.06627
2:235374737:T:C	50	96	0.94	0.3324
2:235374798:T:C	50	100	0.94	0.06282
2:235375203:A:G	50	100	0.89	0.07262
2:235375213:T:C	50	100	0.96	0.1373
2:235375341:T:C	50	100	0.96	0.1374
2:235375386:A:G	50	100	0.92	0.0118
2:235375564:G:A	50	98	0.9	0.01235
2:235375839:T:C	50	100	0.97	0.1389
2:235376140:G:A	50	100	0.98	0.01489
2:235376570:C:T	50	100	0.98	0.07135
2:235376637:A:G	50	100	1	0.02487
2:235376837:G:A	50	98	0.93	0.02977
2:235377001:C:T	50	100	0.99	0.4802
2:235377026:T:C	50	100	1	0.03649
2:235377338:A:G	50	100	1	0.2206
2:235377523:G:A	50	100	1	0.2533
2:235377588:A:G	50	100	1	0.02941
2:235377853:G:A	50	100	0.98	0.05283
2:235378518:A:T	50	100	1	0.2202
2:235378622:G:A	50	100	1	0.3894
2:235378728:C:T	50	100	1	0.02814
2:235378897:A:T	50	100	1	0.1376
2:235378996:G:C	50	100	1	0.1908
2:235379402:C:G	50	100	1	0.1906
2:235379413:C:T	50	100	0.98	0.4733
2:235380182:C:T	50	100	1	0.02941
2:235380429:A:G	50	100	0.94	0.01271
2:235380457:T:C	50	100	1	0.02814
2:235380508:A:T	50	100	1	0.02814
2:235380733:G:C	50	100	1	0.1788
2:235381329:T:G	49	100	1	0.4168
2:235381414:C:T	50	100	1	0.02814
2:235381568:T:A	50	100	1	0.4515
2:235381780:G:A	49	91.8	0.91	0.3332
2:235382448:C:A	50	100	1	0.3887
2:235382902:C:G	50	100	0.91	0.01943
2:235383189:C:T	50	100	1	0.05283
2:235383464:G:A	50	100	1	0.1376
2:235383768:C:T	50	100	1	0.01816
2:235384925:G:A	50	100	0.94	0.01543
2:235385354:G:T	49	100	1	0.02505
2:235385429:T:G	50	100	1	0.09532
2:235385501:A:G	50	98	1	0.1776
2:235385542:C:T	50	100	1	0.02505
2:235385616:T:C	50	98	0.94	0.03086
2:235385634:A:T	50	100	1	0.0216
2:235385700:A:G	50	98	1	0.4784
2:235385758:T:C	50	100	1	0.09931
2:235385816:T:A	50	100	1	0.06609
2:235385942:C:A	50	98	1	0.1768
2:235386095:T:C	50	98	1	0.4784
2:235386561:T:C	50	100	1	0.02505
2:235386843:T:C	50	100	1	0.07444
2:235387064:C:T	50	94	0.92	0.1294
2:235387895:A:G	50	98	1	0.05047
2:235387969:T:C	50	100	1	0.02578
2:235388011:C:T	50	100	0.82	0.01598
2:235388200:T:C	50	98	1	0.3958
2:235388388:C:T	50	98	1	0.3497
2:235388476:T:C	50	98	1	0.3956
2:235388489:T:C	50	98	1	0.3497
2:235388534:T:C	50	98	1	0.3956
2:235388575:G:A	50	98	1	0.3497
2:235388616:C:T	50	100	1	0.01834
2:235388785:G:A	50	98	1	0.3956
2:235388962:G:T	50	98	1	0.3497
2:235389074:T:C	50	100	1	0.04739
2:235389101:C:T	50	100	0.99	0.04593
2:235389216:G:T	50	100	1	0.01235
2:235389359:T:C	50	100	0.99	0.06354
2:235389412:T:C	50	96	1	0.3958
2:235389466:A:C	48	91.7	0.94	0.126
2:235389667:G:A	50	100	1	0.3497
2:235389871:C:A	50	100	0.98	0.04611
2:235389960:T:A	50	100	1	0.01834
2:235389964:G:A	50	100	0.98	0.04611
2:235390057:C:T	50	100	1	0.177
2:235390164:C:T	50	100	1	0.3958
2:235390203:C:T	50	100	0.92	0.0187
2:235390310:C:T	50	100	1	0.177
2:235390315:C:T	50	100	0.98	0.04611
2:235390602:T:C	50	100	0.98	0.04611
2:235390785:A:G	50	100	1	0.396
2:235390817:A:G	50	100	1	0.1774
2:235391072:G:A	50	100	1	0.1834
2:235391131:G:A	50	100	0.98	0.02524
2:235391539:T:C	49	100	1	0.3958
2:235391560:T:G	50	96	0.91	0.02778
2:235391627:G:A	50	100	1	0.396
2:235391673:A:T	50	100	0.99	0.03105
2:235391824:A:G	50	100	0.99	0.3655
2:235391863:T:C	50	100	1	0.3965
2:235391924:G:A	50	100	0.99	0.02197
2:235392100:A:G	50	100	1	0.3969
2:235392157:T:C	50	100	1	0.01834
2:235392209:C:G	50	100	0.97	0.02614
2:235392665:C:T	50	100	1	0.02524
2:235392731:G:A	50	92	0.95	0.3459
2:235392862:G:T	50	100	1	0.2041
2:235392863:G:T	50	100	1	0.2041
2:235392939:A:C	50	100	1	0.3916
2:235393001:G:A	50	100	1	0.3916
2:235393013:G:T	50	100	1	0.01834
2:235393142:T:C	50	100	1	0.4412
2:235393150:G:T	50	100	1	0.1106
2:235393271:C:T	50	100	1	0.02524
2:235393337:A:G	50	100	1	0.02524
2:235393644:G:A	50	100	1	0.01834
2:235393724:T:C	50	100	1	0.2533
2:235393773:C:A	50	100	0.91	0.03377
2:235393815:C:T	50	100	1	0.1779
2:235393823:G:T	50	100	1	0.2366
2:235393834:C:T	50	100	1	0.01235
2:235394048:G:A	50	100	1	0.01652
2:235394803:G:A	50	98	1	0.03014
2:235394867:C:A	50	100	1	0.01816
2:235394941:A:T	50	100	0.98	0.02596
2:235395034:A:G	50	100	0.98	0.02596
2:235395434:C:A	50	100	1	0.01235
2:235395517:G:T	50	100	1	0.01816
2:235395942:G:A	50	100	0.99	0.2064
2:235396008:T:C	50	100	1	0.01688
2:235396098:G:A	50	100	1	0.01344
2:235396119:C:T	50	100	0.97	0.02832
2:235396179:T:C	50	100	1	0.06264
2:235396186:G:A	50	100	0.99	0.1785
2:235396194:A:G	50	100	1	0.0167
2:235396260:A:G	50	100	0.99	0.4562
2:235396347:T:C	50	100	1	0.04321
2:235396395:T:G	50	100	0.98	0.02596
2:235396417:T:G	50	100	0.99	0.279
2:235396468:C:T	50	100	1	0.02996
2:235396632:T:C	50	100	0.99	0.2529
2:235396637:C:T	50	100	1	0.02996
2:235396645:T:A	50	100	0.98	0.3918
2:235396857:G:A	50	100	0.99	0.1779
2:235396928:C:T	50	100	0.98	0.01816
2:235396934:C:T	50	100	0.98	0.02524
2:235396964:C:T	50	100	1	0.02996
2:235397505:C:A	50	100	1	0.02996
2:235397644:A:G	50	100	0.94	0.03922
2:235397665:G:A	50	100	1	0.02996
2:235397705:A:G	50	100	0.99	0.1779
2:235397727:C:T	50	100	0.91	0.01344
2:235398105:C:T	50	100	1	0.02197
2:235398184:T:A	50	100	0.98	0.02578
2:235398573:G:A	50	100	0.98	0.02596
2:235398799:T:C	50	100	0.94	0.01816
2:235399013:C:A	50	100	0.98	0.08061
2:235399092:A:T	50	98	0.98	0.1107
2:235399290:C:T	50	100	0.97	0.04194
2:235399500:G:A	50	100	0.94	0.03776
2:235399509:A:G	50	100	0.99	0.2101
2:235399577:T:C	50	98	0.98	0.02687
2:235400152:G:A	50	100	1	0.03395
2:235400498:C:T	50	100	0.98	0.05011
2:235400768:C:A	50	100	0.93	0.02451
2:235400961:A:G	50	100	0.96	0.08932
2:235401021:T:A	50	98	0.94	0.1721
2:235401097:A:G	50	98	0.99	0.0886
2:235401416:C:T	50	100	1	0.01089
2:235401449:G:C	50	98	0.99	0.08824
2:235401840:C:T	50	98	0.9	0.03322
2:235402029:A:G	50	98	0.95	0.1149
2:235402315:C:G	50	98	0.96	0.2972
2:235402400:G:A	50	100	0.94	0.02469
2:235402486:C:T	50	100	0.93	0.02451
2:235402849:A:C	50	100	1	0.0138
2:235402938:T:C	50	100	0.98	0.118
2:235403022:T:C	50	100	1	0.04975
2:235403635:G:C	50	100	1	0.0463
2:235403646:C:T	50	98	0.94	0.2035
2:235403709:T:A	50	98	0.94	0.1191
2:235403947:G:A	50	100	0.93	0.02469
2:235404056:G:A	50	100	1	0.03214
2:235404123:T:C	49	100	0.98	0.1167
2:235404245:T:C	50	98	0.94	0.2099
2:235404536:T:C	50	100	1	0.03232
2:235404709:G:T	50	98	0.95	0.1383
2:235404768:A:G	50	98	0.98	0.1351
2:235405073:T:C	50	96	0.95	0.1592
2:235405262:A:G	50	98	0.88	0.05846
2:235405349:C:T	50	98	0.97	0.01779
2:235405418:C:T	50	98	0.95	0.01816
2:235405495:G:A	50	98	0.92	0.1084
2:235405667:A:G	50	98	0.96	0.177
2:235405682:C:T	50	98	0.94	0.1068
2:235405903:C:T	50	96	0.94	0.2961
2:235406183:A:G	50	100	0.99	0.01325
2:235406260:G:A	50	100	0.97	0.05737
2:235406429:C:T	50	100	0.97	0.04847
2:235406445:G:A	50	100	1	0.1124
2:235406624:G:A	50	100	1	0.1126
2:235406628:G:A	50	100	1	0.1127
2:235406637:C:T	50	100	1	0.1126
2:235406638:G:A	50	100	1	0.01325
2:235406677:T:C	50	100	1	0.02106
2:235407079:T:C	49	100	1	0.1127
2:235407129:G:A	50	100	0.97	0.1478
2:235407156:G:A	50	100	1	0.01344
2:235407285:C:T	50	98	0.93	0.03958
2:235407286:T:G	50	94	0.98	0.3963
2:235407287:C:T	50	92	0.98	0.3965
2:235407680:C:T	50	98	0.98	0.3911
2:235407695:T:A	50	100	1	0.1127
2:235407746:G:A	49	100	0.98	0.1126
2:235407749:A:G	49	100	0.97	0.1124
2:235407859:G:A	50	100	1	0.04793
2:235408010:G:A	50	100	1	0.1129
2:235408442:T:C	50	100	1	0.1133
2:235408524:C:T	50	100	1	0.02106
2:235408525:G:A	50	100	0.99	0.1135
2:235408667:C:T	50	100	0.97	0.1852
2:235408770:C:T	49	100	1	0.1129
2:235409114:A:C	50	100	0.96	0.04648
2:235409138:A:C	50	98	0.88	0.01725
2:235409434:C:T	50	100	1	0.01725
2:235409785:C:T	50	100	0.99	0.2985
2:235410278:A:G	50	100	1	0.1133
2:235410416:G:A	50	98	0.98	0.3918
2:235410620:G:A	50	96	1	0.1133
2:235410889:C:T	50	100	1	0.1135
2:235410903:C:T	50	100	1	0.1135
2:235411294:A:G	50	100	1	0.1135
2:235411329:G:A	50	100	0.93	0.04466
2:235411405:G:T	50	100	1	0.1135
2:235411522:G:A	50	100	0.93	0.04448
2:235411524:T:G	50	100	1	0.01725
2:235411538:G:T	50	100	0.97	0.01707
2:235411698:A:T	50	100	1	0.1135
2:235411845:G:A	50	100	0.99	0.1135
2:235411966:C:T	50	100	0.97	0.142
2:235411987:T:C	50	100	1	0.1135
2:235412126:A:G	50	100	1	0.1135
2:235412363:C:T	50	100	1	0.1133
2:235412557:G:A	50	100	1	0.1133
2:235412582:G:A	50	100	1	0.1133
2:235412690:C:T	50	100	1	0.1133
2:235412696:T:C	50	100	1	0.1133
2:235412742:G:A	50	100	1	0.1133
2:235413039:A:G	50	100	0.98	0.02469
2:235413282:A:G	50	100	1	0.1182
2:235413424:G:A	50	100	1	0.1182
2:235413794:G:A	50	100	1	0.1182
2:235413922:G:A	50	98	0.98	0.3912
2:235413936:T:C	50	100	1	0.01289
2:235414112:A:G	50	96	0.99	0.2571
2:235414140:A:G	50	100	1	0.1182
2:235415169:A:G	50	100	1	0.02741
2:235415313:T:C	50	98	0.98	0.409
2:235415741:T:C	50	100	0.98	0.01598
2:235415849:A:G	50	100	1	0.1416
2:235416208:T:C	50	100	0.97	0.05084
2:235416209:G:T	50	100	0.97	0.05084
2:235416225:G:A	50	100	0.98	0.08914
2:235416513:T:A	50	100	1	0.1398
2:235417212:A:G	50	100	0.99	0.4134
2:235417889:T:C	50	100	1	0.1175
2:235417894:T:C	50	100	0.98	0.04648
2:235418078:G:A	50	100	0.98	0.1137
2:235418151:G:A	50	100	0.99	0.14
2:235418319:A:G	50	100	1	0.1175
2:235418559:T:G	50	100	0.99	0.1407
2:235418649:T:C	50	100	0.99	0.2925
2:235418710:G:A	50	100	1	0.1176
2:235419277:G:A	50	94	0.9	0.2202
2:235419418:A:G	50	100	0.96	0.0866
2:235419675:C:A	50	100	0.95	0.04375
2:235419681:A:C	50	98	0.98	0.2367
2:235419734:C:T	50	100	0.97	0.0915
2:235419752:A:G	50	100	0.98	0.2485
2:235419789:G:A	50	100	0.97	0.08987
2:235419859:G:T	50	100	1	0.1256
2:235419888:G:T	50	100	1	0.1256
2:235419946:T:A	50	100	1	0.1187
2:235420036:G:A	50	100	1	0.126
2:235420742:A:G	50	98	0.98	0.2997
2:235420811:A:G	50	100	0.99	0.2772
2:235420857:C:T	50	100	1	0.1144
2:235420921:G:A	50	96	0.65	0.01507
2:235421197:A:G	50	100	0.99	0.3894
2:235422025:G:A	50	100	1	0.114
2:235422092:G:A	50	100	1	0.114
2:235422354:T:C	50	100	1	0.114
2:235422558:A:G	50	100	1	0.01289
2:235422600:G:A	50	100	0.98	0.09187
2:235422975:A:C	50	100	1	0.114
2:235423096:C:T	50	100	0.98	0.09205
2:235424250:T:C	50	100	1	0.01852
2:235424616:T:G	50	100	1	0.1089
2:235425312:A:T	50	100	1	0.1138
2:235425498:T:C	50	100	1	0.01779
2:235425512:A:C	50	100	0.98	0.05465
2:235425839:T:C	50	100	1	0.1138
2:235425932:G:A	50	100	0.97	0.05084
2:235426589:G:A	50	100	1	0.01743
2:235427479:C:T	50	100	0.98	0.09205
2:235427758:A:G	50	100	0.98	0.3838
2:235428110:G:A	50	100	1	0.02651
2:235428177:G:A	50	100	1	0.0187
2:235428213:C:T	50	100	0.96	0.05029
2:235429129:G:A	50	98	0.92	0.0463
2:235429264:A:T	50	100	0.99	0.05192
2:235429440:G:A	50	100	0.99	0.0906
2:235429563:A:G	50	100	1	0.02687
2:235430224:G:A	50	98	0.9	0.01362
2:235430280:T:A	50	100	0.99	0.0187
2:235431423:A:C	50	100	0.99	0.2524
2:235431455:T:G	50	100	0.97	0.01144
2:235432074:A:G	50	100	0.99	0.2257
2:235432444:A:G	50	100	0.97	0.01289
2:235432464:G:A	50	100	0.97	0.05174
2:235432513:G:A	50	100	0.98	0.1109
2:235432583:C:A	50	100	1	0.1095
2:235432593:A:G	47	100	1	0.0187
2:235432753:A:C	50	100	0.99	0.09078
2:235432867:C:T	50	100	0.99	0.09114
2:235432925:T:C	50	100	1	0.06427
2:235433146:C:T	50	100	1	0.02306
2:235433176:C:A	50	100	0.99	0.3813
2:235433407:G:A	50	100	0.86	0.02433
2:235433424:T:G	50	100	0.92	0.0423
2:235433570:T:C	50	100	1	0.1436
2:235434315:T:C	50	100	0.98	0.02578
2:235434350:T:C	50	100	0.97	0.09078
2:235434372:T:C	50	100	1	0.02578
2:235435183:C:A	50	100	0.97	0.09132
2:235435211:C:T	50	100	0.98	0.2587
2:235435461:G:A	50	100	1	0.0187
2:235435640:G:A	50	100	1	0.03195
2:235435670:A:G	49	100	1	0.02578
2:235435789:A:G	50	100	1	0.02977
2:235435985:G:A	50	100	0.97	0.09368
2:235436032:C:T	50	100	0.83	0.01289
2:235436063:C:T	50	100	1	0.02578
2:235436092:T:C	50	100	1	0.0187
2:235436212:T:G	50	100	1	0.01779
2:235436283:G:A	50	100	0.97	0.05029
2:235436522:A:G	50	98	0.9	0.01924
2:235436526:A:G	50	100	0.93	0.03195
2:235436534:A:G	50	100	1	0.02578
2:235436685:G:C	50	100	1	0.0256
2:235436774:C:A	50	100	0.97	0.01561
2:235436872:C:T	50	100	0.98	0.05792
2:235437266:G:C	50	100	0.99	0.2587
2:235437267:C:T	50	100	0.99	0.3121
2:235437404:A:G	50	100	0.99	0.09132
2:235437453:A:T	50	100	0.99	0.3833
2:235437502:T:C	50	100	0.98	0.02941
2:235438056:T:C	50	100	1	0.01779
2:235438139:T:C	50	100	0.99	0.3831
2:235438223:A:G	50	100	1	0.1137
2:235438283:G:A	50	100	0.95	0.03468
2:235438310:C:T	50	100	0.99	0.3829
2:235439591:G:A	50	100	0.96	0.05011
2:235439728:A:G	50	100	0.99	0.1137
2:235440163:T:C	50	100	0.92	0.0423
2:235440258:T:C	50	100	0.99	0.1133
2:235440463:A:G	50	100	1	0.0256
2:235440551:A:C	50	100	0.99	0.1452
2:235440713:A:G	50	100	0.99	0.2556
2:235440847:A:C	50	100	1	0.1264
2:235440938:G:C	50	100	0.99	0.1393
2:235441139:G:A	50	100	0.86	0.01924
2:235441144:C:G	50	100	0.99	0.12
2:235441712:T:C	50	100	0.93	0.03849
2:235442035:C:T	50	98	0.76	0.05646
2:235442078:G:A	49	100	0.99	0.114
2:235442114:C:T	50	100	0.99	0.09132
2:235442543:A:G	50	100	0.92	0.03867
2:235442730:G:A	49	100	0.99	0.1137
2:235442821:C:T	49	100	0.99	0.1084
2:235443166:C:T	50	100	0.92	0.03776
2:235443428:T:C	50	100	0.99	0.1137
2:235443457:C:T	50	100	0.91	0.03831
2:235443593:G:A	50	100	0.98	0.1137
2:235443601:G:A	50	100	0.98	0.1095
2:235443658:C:T	50	100	0.98	0.0915
2:235443897:G:A	50	100	1	0.01888
2:235444121:C:T	50	100	1	0.01743
2:235444370:G:A	50	100	0.86	0.02378
2:235444701:A:C	50	100	0.93	0.1552
2:235444994:T:G	49	98	0.9	0.3106
2:235445091:C:T	50	100	0.99	0.02342
2:235445306:T:A	50	100	0.96	0.04267
2:235445644:C:T	50	96	0.92	0.3564
2:235445700:G:A	49	95.9	0.94	0.3989
2:235445749:C:T	50	98	0.94	0.3967
2:235445791:A:T	50	98	0.93	0.1285
2:235445867:G:A	50	100	0.9	0.02778
2:235445973:A:G	50	100	0.97	0.3007
2:235446021:T:A	50	100	0.97	0.4346
2:235446152:A:G	50	100	0.8	0.01035
2:235446247:T:C	50	98	0.93	0.02469
2:235446320:C:T	50	100	0.98	0.132
2:235446402:G:A	50	100	0.98	0.1318
2:235446771:C:T	50	98	0.94	0.1919
2:235446989:G:A	50	100	0.98	0.4495
2:235447212:C:A	50	100	1	0.03304
2:235447684:G:A	50	100	0.99	0.425
2:235448057:C:T	50	100	0.98	0.2584
2:235448324:G:C	50	100	1	0.2582
2:235448350:T:A	50	100	1	0.2582
2:235448427:G:A	50	100	0.99	0.425
2:235448689:G:T	50	100	0.87	0.01271
2:235448728:C:T	50	100	0.99	0.4247
2:235448788:T:A	50	100	0.99	0.4154
2:235448819:G:A	50	100	0.99	0.1661
2:235449162:A:C	50	100	1	0.03286
2:235449275:C:G	50	100	1	0.01434
2:235449276:C:T	50	100	0.98	0.07153
2:235449307:C:A	50	100	0.99	0.1089
2:235449596:T:G	50	100	1	0.4158
2:235449670:G:A	50	100	1	0.2489
2:235450142:C:T	50	100	1	0.2456
2:235450436:G:C	50	100	0.98	0.07153
2:235450447:A:T	50	100	1	0.4159
2:235450596:C:A	50	100	1	0.1051
2:235450636:T:C	50	98	0.92	0.02179
2:235450804:A:G	50	100	1	0.0118
2:235451124:A:G	50	100	0.97	0.0354
2:235451322:G:A	50	98	0.63	0.0285
2:235451496:T:C	50	100	1	0.3827
2:235451534:T:G	50	100	1	0.01107
2:235451575:G:A	50	100	1	0.03304
2:235451647:T:C	50	100	1	0.4161
2:235451687:C:T	50	100	1	0.1331
2:235451825:C:T	50	100	1	0.03268
2:235452388:G:A	50	100	1	0.03268
2:235452408:C:T	50	98	0.94	0.01198
2:235452449:C:T	50	100	1	0.0325
2:235452668:T:C	50	100	1	0.03268
2:235452797:G:A	50	100	1	0.03268
2:235452855:G:C	50	100	1	0.0325
2:235452963:T:C	50	100	0.98	0.01144
2:235452968:A:G	50	100	1	0.0325
2:235453094:C:T	50	100	0.99	0.4524
2:235453191:T:C	50	100	1	0.0325
2:235453193:A:C	50	100	0.99	0.3834
2:235453303:C:T	50	100	1	0.04811
2:235454015:A:G	50	98	0.98	0.4254
2:235454201:A:G	50	98	0.98	0.4256
2:235454239:A:G	50	98	0.96	0.07698
2:235454563:G:A	50	100	0.99	0.03032
2:235454599:A:C	50	100	1	0.04775
2:235454905:T:G	50	100	0.98	0.02596
2:235455061:G:A	50	100	0.99	0.02596
2:235455073:G:T	50	100	0.98	0.1089
2:235455162:G:A	50	100	0.97	0.1331
2:235456027:C:T	50	100	1	0.02614
2:235456349:G:T	50	100	0.95	0.02451
2:235456541:G:T	50	100	1	0.02614
2:235456675:T:C	50	100	1	0.02614
2:235456706:G:A	50	100	0.98	0.3244
2:235456866:C:A	50	100	1	0.02633
2:235456963:T:A	50	100	0.99	0.1454
2:235457248:G:A	50	100	1	0.02614
2:235457294:C:A	50	100	1	0.02614
2:235457367:G:T	50	100	1	0.02505
2:235457457:A:G	50	100	1	0.02614
2:235457712:C:T	50	100	0.8	0.01688
2:235457761:G:A	50	100	0.99	0.1124
2:235458246:T:A	50	100	0.99	0.1129
2:235458346:C:A	50	100	1	0.02524
2:235458408:G:A	50	100	1	0.02614
2:235458634:A:G	50	100	1	0.02614
2:235458723:C:T	50	100	0.96	0.1676
2:235458828:C:T	50	98	0.98	0.329
2:235458855:C:A	50	100	0.96	0.1808
2:235458895:T:C	50	100	0.96	0.1215
2:235459252:A:G	50	100	1	0.02614
2:235459258:C:T	50	100	1	0.02614
2:235459395:T:A	50	100	0.98	0.3845
2:235459404:C:T	50	100	0.96	0.1681
2:235459524:A:G	50	100	1	0.02614
2:235459678:G:C	50	100	1	0.02614
2:235460066:G:A	50	100	1	0.02505
2:235460404:G:C	50	100	0.96	0.1805
2:235460454:C:T	50	100	0.97	0.02614
2:235460587:T:A	50	100	0.98	0.3847
2:235460685:G:T	50	100	0.99	0.02869
2:235460700:G:T	50	100	0.99	0.04176
2:235460834:G:A	50	100	0.99	0.3847
2:235461003:C:T	50	100	0.99	0.02614
2:235461008:C:T	50	100	0.99	0.02614
2:235461075:C:A	50	100	0.97	0.1808
2:235461295:T:A	50	100	0.98	0.02614
2:235461312:T:C	50	100	0.97	0.2126
2:235461438:A:G	50	100	0.97	0.02614
2:235462032:G:T	50	98	0.95	0.3381
2:235462114:T:C	50	100	0.96	0.4098
2:235462199:T:C	50	98	0.96	0.4136
2:235462225:T:C	50	96	0.96	0.4047
2:235462406:C:A	50	98	0.95	0.1487
2:235462407:C:T	50	100	0.97	0.01743
2:235462786:C:T	50	98	0.91	0.1874
2:235463420:C:T	50	98	0.9	0.0325
2:235464101:G:A	50	96	0.91	0.03268
2:235464637:C:T	50	100	0.99	0.03722
2:235464863:A:C	50	100	0.99	0.03722
2:235465105:T:A	50	98	0.92	0.1915
2:235465116:G:A	50	98	0.93	0.1507
2:235465303:C:T	50	98	0.86	0.08206
2:235465581:T:A	50	100	0.89	0.02542
2:235465876:G:A	50	98	0.88	0.1503
2:235466282:C:A	50	98	0.91	0.2496
2:235466394:G:A	50	98	0.8	0.1082
2:235466771:C:T	50	98	0.86	0.2335
2:235466856:C:T	50	100	0.88	0.02179
2:235466902:C:T	50	98	0.86	0.2435
2:235467725:C:T	50	98	0.87	0.0305
2:235467733:G:C	50	100	0.6	0.01507
2:235468225:G:A	50	100	0.72	0.0158
2:235468915:A:G	50	100	0.96	0.3115
2:235469090:C:T	50	98	0.98	0.4094
2:235469406:C:T	50	100	1	0.01434
2:235469413:G:A	50	100	0.99	0.0394
2:235469841:C:T	50	100	1	0.01416
2:235469929:G:A	50	100	0.99	0.1906
2:235470145:C:T	50	100	0.96	0.01235
2:235470205:T:C	50	100	1	0.05084
2:235470586:C:A	50	100	1	0.01253
2:235470767:T:C	50	100	1	0.1213
2:235470800:A:G	50	100	0.99	0.06609
2:235471062:C:A	50	100	0.98	0.02778
2:235471283:C:T	50	100	1	0.01235
2:235471913:T:C	50	100	0.97	0.1082
2:235471937:T:C	50	100	1	0.01235
2:235472049:A:C	50	100	1	0.06318
2:235472275:G:A	50	100	0.88	0.01107
2:235472341:C:G	50	100	1	0.1146
2:235472376:A:T	50	100	1	0.0659
2:235472679:C:G	50	98	0.69	0.03177
2:235472691:C:T	50	100	1	0.05084
2:235472709:A:T	50	100	1	0.1885
2:235472824:C:T	50	100	1	0.01235
2:235472825:C:T	50	100	1	0.4036
2:235472871:G:A	50	100	1	0.2455
2:235473010:G:A	50	100	0.99	0.02324
2:235473342:G:A	50	100	1	0.191
2:235473387:C:G	50	100	1	0.1855
2:235473521:C:T	50	100	1	0.03958
2:235473541:A:G	50	100	1	0.05065
2:235473709:A:T	50	100	0.99	0.01888
2:235473713:T:G	50	100	0.98	0.1912
2:235474153:C:A	50	100	1	0.01235
2:235474233:C:A	50	100	0.83	0.02542
2:235474282:T:G	50	100	1	0.05065
2:235474377:G:C	50	100	1	0.05065
2:235474401:T:C	49	100	1	0.05065
2:235474945:T:A	50	100	1	0.1914
2:235474952:G:T	50	100	1	0.06609
2:235475204:C:T	50	100	1	0.05047
2:235475247:A:G	50	100	1	0.01235
2:235475731:T:C	50	98	0.95	0.3493
2:235475743:C:A	50	100	1	0.01235
2:235476019:T:A	50	100	1	0.05047
2:235476070:T:C	50	100	1	0.06627
2:235476537:T:C	50	100	1	0.429
2:235476610:C:T	50	100	1	0.3057
2:235476638:T:A	50	100	1	0.05047
2:235476720:T:A	50	100	1	0.06609
2:235477051:C:T	50	100	1	0.04666
2:235477092:T:C	50	100	1	0.06264
2:235477093:G:T	50	100	1	0.06264
2:235477108:C:T	50	100	1	0.3057
2:235477479:G:T	50	100	1	0.03994
2:235477582:T:C	50	100	1	0.1808
2:235477777:C:A	50	100	0.99	0.03976
2:235477824:T:C	50	100	1	0.2476
2:235477838:G:A	50	100	1	0.2476
2:235478160:C:T	49	100	1	0.1908
2:235478211:G:T	50	100	1	0.01235
2:235478363:C:G	50	100	1	0.1808
2:235478374:C:T	50	100	0.95	0.05047
2:235478381:A:G	50	100	1	0.1147
2:235478492:T:C	50	100	1	0.246
2:235478563:G:A	50	100	0.99	0.0187
2:235478575:G:A	50	100	1	0.03976
2:235478856:G:A	50	100	0.93	0.01235
2:235478928:A:G	50	100	1	0.1146
2:235479375:C:T	50	100	1	0.01235
2:235479406:A:G	50	100	1	0.05029
2:235479498:C:T	50	100	1	0.03976
2:235479663:A:G	50	100	1	0.05029
2:235479751:G:A	50	100	1	0.05029
2:235479846:C:G	50	100	1	0.05029
2:235480115:C:T	50	100	1	0.03976
2:235480120:T:C	50	100	1	0.1912
2:235480123:T:G	50	100	1	0.4276
2:235480166:G:A	50	100	1	0.4918
2:235480252:G:C	50	98	1	0.05029
2:235480331:G:T	50	100	1	0.05029
2:235480453:G:A	50	98	1	0.246
2:235480541:G:C	50	100	1	0.4334
2:235480585:G:A	50	100	1	0.0659
2:235480971:C:T	50	100	1	0.05029
2:235481034:G:T	50	96	0.78	0.01489
2:235481038:A:G	50	100	1	0.445
2:235481121:G:A	50	100	1	0.05029
2:235481664:C:T	50	100	1	0.433
2:235481850:G:C	50	100	1	0.1273
2:235481853:T:C	50	100	1	0.1808
2:235482338:A:T	50	100	1	0.1147
2:235482358:A:T	50	100	1	0.1808
2:235482421:G:T	50	100	1	0.0659
2:235482510:T:A	50	100	1	0.1147
2:235482602:G:C	50	100	1	0.05011
2:235482639:G:A	50	100	0.98	0.01888
2:235482749:G:T	50	100	1	0.05192
2:235482808:C:T	50	98	0.97	0.04757
2:235482931:A:G	50	100	0.99	0.1193
2:235483319:C:T	50	100	1	0.06572
2:235483332:C:A	50	100	0.98	0.02814
2:235483366:T:C	50	98	0.98	0.04339
2:235483454:A:G	50	100	0.99	0.02923
2:235483564:A:C	50	100	1	0.116
2:235483565:G:C	50	100	1	0.1167
2:235483781:A:G	50	100	1	0.2589
2:235484059:A:G	50	100	1	0.116
2:235484165:G:A	50	100	1	0.1805
2:235484168:A:G	50	100	1	0.06572
2:235484438:T:G	50	100	1	0.06572
2:235484924:C:T	50	100	1	0.04811
2:235485122:T:G	50	100	1	0.06282
2:235485313:A:C	50	100	1	0.03922
2:235485497:T:C	50	100	1	0.4929
2:235485597:A:G	50	100	1	0.02215
2:235485777:C:T	50	100	0.91	0.03232
2:235485886:C:T	50	100	0.98	0.01924
2:235485896:G:A	50	100	1	0.1146
2:235485926:A:C	50	100	1	0.06572
2:235485970:T:C	50	100	1	0.4454
2:235486004:G:T	50	100	1	0.03903
2:235486019:C:A	50	100	1	0.1146
2:235486477:A:G	50	98	1	0.2602
2:235486727:C:T	50	100	0.91	0.01162
2:235486999:A:G	50	100	1	0.1147
2:235487302:A:G	50	100	0.99	0.2602
2:235487333:A:G	50	100	0.91	0.01434
2:235487474:A:G	50	100	0.97	0.0354
2:235487518:C:T	50	100	1	0.116
2:235487619:C:A	50	100	1	0.4443
2:235487666:G:A	50	100	0.92	0.01198
2:235488419:C:T	49	95.9	0.95	0.4493
2:235488604:T:C	50	98	0.73	0.04412
2:235488631:C:T	50	100	0.98	0.02796
2:235488841:C:T	50	96	1	0.01725
2:235488890:G:T	50	100	0.98	0.07716
2:235489512:G:T	50	100	1	0.2324
2:235489591:C:T	50	100	1	0.05029
2:235490490:G:C	50	98	1	0.1158
2:235490769:C:T	50	100	0.98	0.2694
2:235490949:T:G	50	100	1	0.06572
2:235491139:G:A	50	100	1	0.04829
2:235491309:C:T	49	100	0.96	0.4949
2:235491324:T:A	49	95.9	0.63	0.03086
2:235492036:C:T	50	100	0.98	0.04303
2:235492128:C:G	50	100	1	0.1821
2:235492150:G:C	50	100	0.98	0.05937
2:235492180:G:A	50	100	1	0.1821
2:235492316:T:C	50	100	1	0.01725
2:235492560:A:G	50	100	0.99	0.06554
2:235492828:T:A	50	100	0.99	0.01126
2:235492830:C:T	50	98	0.99	0.4942
2:235493098:C:T	50	98	0.97	0.2672
2:235493759:G:A	50	100	0.97	0.01107
2:235494963:C:A	50	96	0.97	0.4521
2:235495801:A:G	50	100	0.98	0.06736
2:235495827:A:G	50	100	0.97	0.1206
2:235495957:C:T	50	100	0.98	0.1138
2:235497131:T:A	50	100	0.97	0.06718
2:235497667:G:A	50	94	0.95	0.4132
2:235497685:C:T	50	98	0.99	0.05356
2:235497807:G:A	49	98	0.99	0.04121
2:235497989:C:T	50	100	0.96	0.0581
2:235498175:C:G	50	100	0.93	0.06373
2:235498269:C:T	50	96	0.88	0.08497
2:235498783:T:G	50	100	0.96	0.1013
2:235498950:C:G	50	100	0.88	0.01725
2:235499072:T:C	50	100	1	0.06627
2:235499113:C:G	50	98	0.92	0.0394
2:235499125:C:T	50	100	0.96	0.4793
2:235499217:T:C	50	100	0.96	0.1137
2:235499405:T:A	50	100	0.97	0.06282
2:235499502:C:A	50	100	0.98	0.02487
2:235499573:G:A	50	100	0.99	0.02505
2:235499575:A:G	50	100	1	0.06609
2:235499587:C:A	50	100	0.99	0.02469
2:235499605:C:G	50	100	0.99	0.02469
2:235499620:T:C	50	100	0.89	0.02179
2:235500280:C:T	50	100	0.97	0.0472
2:235500296:T:C	50	98	0.95	0.1501
2:235501004:A:G	50	100	0.98	0.4682
2:235501093:C:T	50	100	1	0.02505
2:235501168:T:G	50	100	1	0.0167
2:235501546:C:T	50	100	0.96	0.06718
2:235502135:A:G	50	100	0.98	0.2505
2:235502253:G:A	50	100	1	0.02397
2:235502308:G:A	50	100	1	0.06572
2:235502771:T:C	50	100	0.99	0.4853
2:235502953:A:G	50	100	0.98	0.06826
2:235503366:A:T	50	100	0.98	0.07534
2:235503454:C:T	50	100	0.99	0.3497
2:235503985:G:A	50	100	1	0.01761
2:235504348:G:A	50	100	1	0.01743
2:235504856:T:G	50	100	1	0.02397
2:235505078:C:T	50	100	0.99	0.1472
2:235505108:T:C	50	100	0.96	0.01434
2:235505215:A:G	50	100	1	0.3302
2:235505410:C:G	50	100	0.98	0.15
2:235505999:C:T	50	100	1	0.01743
2:235506182:T:C	50	100	1	0.3232
2:235506233:G:A	50	100	0.99	0.3232
2:235506333:G:A	50	100	1	0.496
2:235506695:G:A	50	100	1	0.06554
2:235506828:G:A	50	100	0.98	0.1505
2:235506886:G:A	50	100	0.98	0.06845
2:235507009:T:C	50	100	0.99	0.2513
2:235507275:C:T	50	100	1	0.4956
2:235507601:G:A	50	100	0.98	0.3415
2:235508141:C:T	50	94	0.86	0.06427
2:235508316:C:T	50	100	0.99	0.1518
2:235508376:A:G	50	94	0.79	0.06572
2:235508529:G:A	50	100	0.76	0.04938
2:235508847:A:G	50	100	0.96	0.01017
2:235508992:G:T	50	100	0.99	0.1799
2:235509004:T:C	50	100	0.95	0.03813
2:235509134:C:T	50	100	0.9	0.01216
2:235509184:C:T	50	100	1	0.07171
2:235509289:C:T	50	100	0.91	0.01235
2:235509637:C:T	50	100	1	0.02397
2:235510024:G:A	50	100	1	0.08243
2:235510068:A:G	50	100	1	0.02397
2:235510252:C:T	50	100	0.99	0.1113
2:235510358:A:C	50	100	1	0.02415
2:235510533:C:T	50	98	0.98	0.1476
2:235510561:C:G	50	100	0.99	0.4666
2:235511006:G:A	50	96	0.97	0.1514
2:235511239:C:T	50	100	1	0.01761
2:235511475:G:A	50	100	1	0.01743
2:235512003:T:A	50	98	0.99	0.4802
2:235512260:G:A	50	100	1	0.2988
2:235512376:T:A	50	100	1	0.02415
2:235512607:A:G	50	96	0.86	0.04394
2:235512619:G:A	50	100	1	0.06627
2:235512632:C:T	50	98	0.99	0.1788
2:235512968:G:T	50	100	0.97	0.0463
2:235512985:C:G	50	98	0.99	0.4386
2:235513170:C:A	50	100	0.98	0.0512
2:235513180:C:T	50	98	1	0.1843
2:235513255:T:G	50	98	0.78	0.01325
2:235513485:T:C	50	98	1	0.07135
2:235513500:G:A	50	98	0.94	0.0561
2:235513769:T:C	50	100	1	0.06536
2:235513863:C:A	50	100	0.99	0.4849
2:235513867:T:C	50	100	1	0.01743
2:235513932:G:C	50	100	1	0.02633
2:235514069:A:G	50	100	1	0.01743
2:235514166:A:G	50	86	0.96	0.4995
2:235514331:A:G	50	100	1	0.4955
2:235514783:A:C	50	100	1	0.3041
2:235515303:T:G	50	100	1	0.284
2:235515662:T:C	50	98	1	0.187
2:235515665:A:G	50	100	1	0.2838
2:235515692:A:G	50	100	1	0.065
2:235515738:G:A	50	100	0.99	0.1507
2:235516044:G:A	50	100	1	0.01743
2:235517074:A:G	50	100	1	0.01743
2:235517194:C:G	50	98	1	0.1868
2:235517294:T:A	50	100	1	0.06518
2:235517891:C:T	50	100	1	0.01053
2:235517905:C:T	50	100	1	0.02433
2:235517969:A:G	50	100	0.95	0.06445
2:235518416:C:G	50	100	0.95	0.01053
2:235518427:A:G	50	100	1	0.02451
2:235518571:T:C	50	100	1	0.01053
2:235518747:A:G	50	100	1	0.02451
2:235518916:A:T	50	98	1	0.1507
2:235519134:A:G	50	98	1	0.4951
2:235519540:G:C	50	98	1	0.4953
2:235520323:C:T	50	98	1	0.1805
2:235520438:C:T	50	100	1	0.08969
2:235520866:A:G	50	100	1	0.06536
2:235520876:T:C	50	100	1	0.1097
2:235520953:A:G	50	98	0.88	0.01307
2:235521149:T:C	50	100	1	0.07117
2:235521740:A:G	50	88	0.82	0.2101
2:235521742:A:G	48	91.7	0.76	0.144
2:235521748:G:A	48	100	0.88	0.02832
2:235521986:C:T	50	100	1	0.06518
2:235522041:G:A	50	98	0.77	0.01725
2:235522202:G:T	50	98	1	0.1525
2:235522227:T:A	50	100	1	0.01743
2:235522266:G:A	50	98	1	0.221
2:235522451:T:C	50	98	0.99	0.07934
2:235522621:G:C	50	100	1	0.06863
2:235523323:G:A	50	100	0.99	0.05174
2:235523486:T:C	50	100	0.99	0.11
2:235523669:G:A	50	98	1	0.221
2:235524055:C:T	50	100	1	0.0699
2:235524105:G:A	50	98	0.97	0.1467
2:235524517:G:A	50	98	0.99	0.4955
2:235524543:A:C	50	100	0.92	0.05192
2:235524687:T:C	50	98	1	0.2208
2:235524746:G:A	50	100	1	0.06554
2:235525157:A:G	50	98	0.82	0.01307
2:235525664:G:A	48	100	0.97	0.01979
2:235526415:C:T	50	98	0.98	0.1821
2:235526930:G:A	50	96	0.99	0.3021
2:235527101:T:C	50	100	0.71	0.01216
2:235527161:C:T	50	92	0.97	0.2741
2:235527307:G:A	50	100	0.95	0.1483
2:235527477:C:A	50	94	0.97	0.2714
2:235527672:G:T	50	100	0.96	0.1371
2:235527875:C:T	50	92	0.91	0.4243
2:235527911:T:C	50	100	0.88	0.03631
2:235527957:A:G	50	100	0.87	0.03994
2:235528005:C:T	50	86	0.89	0.2589
2:235528141:A:T	50	98	0.92	0.1102
2:235528184:A:G	50	98	0.79	0.09132
2:235528998:A:G	50	100	0.97	0.1031
2:235529491:T:C	50	100	0.88	0.01525
2:235529531:T:A	50	100	0.98	0.0285
2:235530130:G:A	50	100	0.98	0.1238
2:235530453:T:G	50	100	0.99	0.03322
2:235530496:C:T	50	100	0.99	0.03504
2:235530654:G:A	50	100	0.99	0.03504
2:235531235:A:G	50	100	0.98	0.05174
2:235531732:C:T	50	100	0.98	0.08007
2:235531753:T:C	50	100	0.98	0.07988
2:235531900:C:T	50	100	0.98	0.1336
2:235531929:T:G	50	100	0.93	0.02378
2:235532237:A:T	50	100	0.98	0.01906
2:235532306:T:C	50	100	0.98	0.1336
2:235532833:C:T	50	100	0.96	0.1289
2:235532946:G:A	50	100	0.98	0.415
2:235533128:G:A	50	100	1	0.0354
2:235533237:C:T	50	100	0.98	0.01652
2:235533281:T:G	50	98	0.72	0.03722
2:235534429:A:T	50	100	0.8	0.06336
2:235534587:C:G	50	100	0.98	0.07988
2:235534705:G:A	50	100	1	0.03486
2:235534726:G:A	50	100	0.98	0.0158
2:235534917:T:C	50	100	0.98	0.065
2:235535067:T:A	50	100	0.97	0.4432
2:235535144:C:G	50	100	1	0.03486
2:235535722:C:T	50	98	0.8	0.01561
2:235536570:G:T	50	100	1	0.03268
2:235536972:G:A	50	100	1	0.03486
2:235536992:G:A	50	100	1	0.05374
2:235537374:G:A	50	100	1	0.03486
2:235537631:C:T	50	100	1	0.03486
2:235537693:C:A	50	100	0.98	0.07988
2:235537762:A:G	50	98	0.76	0.01561
2:235537967:C:T	50	100	0.85	0.01779
2:235538007:C:T	50	100	0.92	0.01743
2:235538710:G:T	50	100	0.99	0.177
2:235539575:C:T	50	100	1	0.0797
2:235539593:A:G	50	100	1	0.05374
2:235540757:G:A	50	100	0.98	0.3326
2:235540762:C:G	50	100	0.98	0.3328
2:235540777:A:G	50	100	0.94	0.03631
2:235540975:C:G	50	100	1	0.03649
2:235541678:C:T	50	100	1	0.03268
2:235541976:G:A	50	100	1	0.0541
2:235542119:T:C	50	100	0.98	0.4168
2:235542220:G:C	50	100	0.93	0.01834
2:235542227:C:G	50	100	0.98	0.1614
2:235542792:C:G	50	100	0.98	0.05374
2:235542871:C:G	50	100	1	0.1336
2:235543001:T:C	50	100	0.96	0.08079
2:235543027:C:A	50	100	1	0.08007
2:235543180:T:C	50	100	0.99	0.2289
2:235543574:G:T	50	100	1	0.05374
2:235543768:G:A	50	98	1	0.1336
2:235544008:C:T	49	100	0.99	0.08007
2:235544175:A:G	50	100	0.98	0.1845
2:235544282:A:G	50	100	0.83	0.01107
2:235544651:G:A	50	100	0.94	0.01325
2:235545268:A:C	50	100	0.97	0.0305
2:235545602:G:A	50	100	0.98	0.132
2:235545899:T:C	50	100	0.98	0.1512
2:235546042:T:C	50	100	0.98	0.08152
2:235546696:G:A	50	100	0.98	0.08152
2:235547198:G:C	50	98	0.99	0.1792
2:235547204:T:A	50	100	0.62	0.01126
2:235547946:C:A	50	100	0.99	0.2375
2:235548034:C:T	50	100	0.99	0.2397
2:235548123:C:T	50	100	0.97	0.03268
2:235548416:C:T	50	100	0.74	0.01253
2:235548869:G:A	50	100	0.99	0.24
2:235549076:T:C	50	98	0.84	0.01289
2:235549244:T:C	50	100	1	0.2404
2:235549559:C:G	50	100	1	0.2398
2:235549639:A:C	50	100	0.96	0.0305
2:235549730:T:C	50	100	1	0.2402
2:235549850:G:A	50	100	0.96	0.0285
2:235549877:C:T	50	100	1	0.08097
2:235550068:G:A	50	100	1	0.08079
2:235550185:T:C	50	100	1	0.238
2:235550362:A:G	50	100	0.96	0.02869
2:235550805:C:G	50	100	1	0.08079
2:235551554:C:T	50	100	1	0.08079
2:235551957:T:C	50	100	0.99	0.2384
2:235552739:G:T	50	100	0.98	0.1805
2:235553369:G:T	50	100	0.98	0.1284
2:235553373:A:G	50	100	1	0.05483
2:235554043:T:A	50	100	0.98	0.1289
2:235554218:C:T	50	100	0.96	0.01852
2:235554363:C:T	50	100	1	0.1351
2:235554623:T:C	50	100	1	0.05483
2:235554825:A:G	50	100	1	0.1351
2:235554828:C:T	50	100	1	0.1351
2:235554948:G:A	50	100	0.94	0.01289
2:235555098:G:T	50	100	1	0.07898
2:235555443:T:C	50	98	0.99	0.333
2:235555588:G:A	50	100	0.98	0.1944
2:235556037:G:A	50	100	0.93	0.03304
2:235556219:A:G	50	100	0.98	0.3328
2:235556802:T:C	50	100	0.97	0.0187
2:235556968:C:T	50	100	0.92	0.01779
2:235557410:A:G	50	100	0.97	0.1944
2:235557893:C:T	50	100	0.9	0.01779
2:235558127:T:G	50	100	0.96	0.08152
2:235559402:C:T	50	100	1	0.05664
2:235559788:T:A	50	100	1	0.05737
2:235560154:T:C	50	100	0.97	0.3244
2:235560291:T:C	50	100	0.99	0.07879
2:235560339:G:C	50	100	0.96	0.08152
2:235560707:G:T	50	100	0.87	0.01126
2:235561042:G:A	50	100	1	0.05483
2:235561453:T:C	50	100	0.77	0.01707
2:235561510:G:A	50	100	0.71	0.01707
2:235561576:C:T	50	100	0.98	0.05719
2:235561617:G:C	50	100	0.77	0.01707
2:235561923:C:A	50	96	0.94	0.08061
2:235562218:C:A	50	100	0.95	0.1552
2:235562468:T:C	50	100	0.93	0.06681
2:235562507:A:G	50	96	0.9	0.4631
2:235562593:C:T	50	100	0.95	0.08406
2:235563428:A:G	50	98	0.67	0.0207
2:235563796:C:T	50	98	0.71	0.01271
2:235564321:G:C	50	98	0.91	0.3983
2:235564794:G:A	50	98	0.67	0.01471
2:235564834:G:C	48	97.9	0.72	0.02106
2:235565511:C:G	50	98	0.83	0.03286
2:235565705:G:A	50	100	0.96	0.01797
2:235566085:C:T	50	100	0.93	0.07081
2:235566786:G:A	50	100	0.94	0.02796
2:235566792:C:T	50	100	0.96	0.07081
2:235567732:G:A	50	98	0.89	0.01035
2:235567858:G:A	50	100	0.97	0.221
2:235568101:G:A	50	100	0.99	0.05737
2:235568203:A:G	50	100	0.96	0.07099
2:235568238:C:T	49	98	0.89	0.03232
2:235568429:T:C	50	100	0.97	0.0305
2:235568487:G:A	50	100	0.98	0.02415
2:235568546:C:T	50	98	0.97	0.3776
2:235569002:C:T	50	100	0.94	0.01779
2:235569030:A:T	50	100	0.98	0.06336
2:235569253:T:C	50	98	0.93	0.04702
2:235569548:C:T	50	98	0.87	0.03068
2:235569744:A:G	50	98	0.93	0.1037
2:235570012:A:G	50	100	0.97	0.3252
2:235570258:C:T	50	98	0.98	0.4501
2:235570282:T:C	50	100	1	0.3942
2:235570393:A:G	49	100	0.94	0.0305
2:235570632:C:T	50	100	0.99	0.05719
2:235571001:G:T	50	98	0.92	0.02923
2:235571177:A:G	50	100	0.98	0.2533
2:235571894:A:C	50	100	1	0.01743
2:235572111:C:A	50	98	0.89	0.0325
2:235572455:C:A	50	98	0.92	0.01053
2:235572682:G:A	50	100	0.99	0.05773
2:235573075:T:C	48	91.7	0.9	0.06718
2:235573374:G:C	50	98	0.95	0.05356
2:235573928:A:G	50	100	0.98	0.1514
2:235574247:G:A	50	100	0.81	0.0207
2:235574288:A:G	50	100	0.86	0.03214
2:235574602:A:C	50	100	0.92	0.01707
2:235574640:A:G	50	100	1	0.05792
2:235575077:C:T	50	100	1	0.4847
2:235575274:A:G	50	100	0.99	0.07044
2:235575804:G:T	50	100	1	0.4435
2:235575840:A:C	50	100	1	0.08315
2:235576062:C:T	50	100	1	0.05773
2:235576478:G:T	50	100	1	0.08333
2:235576676:A:G	50	100	1	0.4439
2:235576802:C:T	50	100	1	0.07062
2:235576895:G:A	50	100	0.72	0.02106
2:235577563:G:A	50	100	1	0.07081
2:235577671:C:T	50	100	1	0.01144
2:235577773:G:T	50	100	0.99	0.0118
2:235577942:C:G	50	98	0.98	0.346
2:235577975:C:T	50	100	1	0.4399
2:235578018:A:G	50	98	0.98	0.3464
2:235578095:A:G	50	98	0.97	0.175
2:235578433:C:T	50	100	0.81	0.0138
2:235578680:G:A	50	100	1	0.03032
2:235578722:T:C	50	98	0.94	0.03649
2:235578771:C:T	50	100	1	0.01416
2:235578800:A:T	50	98	0.7	0.02106
2:235579248:G:A	50	100	1	0.3853
2:235579323:C:T	50	100	0.97	0.02905
2:235579375:A:T	50	98	0.94	0.01162
2:235579665:A:C	50	100	1	0.07081
2:235579693:G:A	50	100	0.99	0.3914
2:235579762:C:T	49	100	0.99	0.2262
2:235580127:C:T	50	100	0.99	0.02723
2:235580180:C:T	50	100	1	0.3853
2:235580315:C:T	50	100	1	0.05773
2:235581108:C:T	50	100	1	0.3853
2:235581420:A:G	50	100	1	0.3931
2:235581678:T:C	50	100	1	0.01162
2:235582164:C:T	50	100	0.79	0.01053
2:235582326:T:C	50	100	1	0.14
2:235582683:C:T	50	100	0.98	0.09332
2:235582802:C:G	50	100	1	0.4733
2:235583060:T:C	50	100	0.99	0.472
2:235583135:A:T	50	100	0.79	0.01053
2:235583394:T:G	50	100	0.99	0.4729
2:235583757:G:A	50	100	0.99	0.474
2:235583857:A:T	50	100	0.99	0.02723
2:235583983:G:A	50	100	1	0.03032
2:235584107:C:T	50	100	0.72	0.01017
2:235584135:C:G	50	100	0.98	0.05701
2:235584189:A:G	50	100	0.98	0.4263
2:235584344:C:T	50	100	1	0.3833
2:235584685:C:T	50	100	0.99	0.3197
2:235584807:C:T	50	100	0.98	0.0118
2:235584835:C:T	50	100	0.93	0.02614
2:235585518:A:G	50	100	1	0.1812
2:235585753:G:A	50	100	0.92	0.0167
2:235585990:C:T	49	100	1	0.01162
2:235586087:A:G	50	100	0.98	0.05646
2:235586231:C:T	50	100	0.98	0.4648
2:235586311:G:A	49	100	0.79	0.01398
2:235586336:G:T	50	98	1	0.03014
2:235586629:G:A	50	100	0.97	0.469
2:235586690:C:T	50	100	0.99	0.06972
2:235586923:G:A	50	100	0.93	0.03232
2:235587168:T:A	50	100	0.93	0.03232
2:235587299:G:C	50	100	0.87	0.03431
2:235587474:G:A	50	100	0.93	0.03232
2:235587876:G:T	50	100	1	0.05683
2:235588453:A:G	50	100	0.98	0.4695
2:235588457:C:T	50	100	1	0.05664
2:235588832:G:A	50	100	1	0.01344
2:235589500:C:G	50	100	0.9	0.03395
2:235590223:C:G	50	98	0.86	0.01107
2:235590621:C:T	50	100	0.97	0.04466
2:235590692:C:T	45	97.8	0.81	0.05338
2:235590712:T:C	43	86	0.88	0.1068
2:235590751:T:C	47	93.6	0.98	0.3889
2:235591234:T:G	50	98	0.96	0.07099
2:235591779:A:G	50	100	0.97	0.2932
2:235591857:C:A	50	100	0.93	0.03105
2:235591895:G:A	50	100	0.92	0.03105
2:235592313:A:G	50	100	0.92	0.03177
2:235592356:G:A	47	97.9	0.98	0.3246
2:235592691:G:A	49	100	0.96	0.3215
2:235592804:C:T	50	100	0.96	0.06264
2:235593013:C:T	50	100	0.98	0.05846
2:235593097:A:G	50	94	0.84	0.06191
2:235593560:C:T	50	100	0.96	0.02941
2:235593631:T:G	50	100	0.96	0.02578
2:235593652:G:T	50	98	0.72	0.02923
2:235593780:A:G	50	100	0.91	0.01761
2:235593859:C:T	50	98	0.99	0.1532
2:235594194:A:G	50	100	0.9	0.02397
2:235594289:G:T	50	98	0.99	0.1178
2:235594290:T:G	50	86	0.86	0.1886
2:235594291:T:G	49	95.9	0.97	0.2039
2:235594303:A:G	50	98	1	0.03123
2:235594357:G:T	50	100	0.69	0.02415
2:235594453:T:G	50	98	0.97	0.155
2:235594603:C:A	50	100	0.9	0.01761
2:235594775:T:C	50	98	0.95	0.1028
2:235595007:G:A	49	95.9	0.99	0.1541
2:235595150:C:T	50	96	0.98	0.2643
2:235595677:C:T	50	96	0.99	0.1543
2:235595680:T:C	50	96	0.99	0.1543
2:235595737:G:A	50	98	0.98	0.01434
2:235595785:G:C	50	100	0.99	0.1178
2:235595843:C:T	50	100	0.92	0.01325
2:235595849:C:G	50	100	0.88	0.01979
2:235595940:C:T	50	96	1	0.1545
2:235595974:G:A	50	98	0.99	0.1229
2:235596138:G:A	50	100	1	0.1178
2:235596567:G:T	50	98	1	0.03141
2:235596776:G:A	50	100	0.97	0.0285
2:235597126:C:T	50	98	0.95	0.2092
2:235597261:G:A	50	100	0.97	0.0285
2:235597500:C:A	50	98	1	0.03141
2:235597607:C:T	50	100	0.97	0.0285
2:235597680:T:G	49	93.9	0.79	0.1166
2:235597759:T:G	43	93	0.71	0.1196
2:235597969:C:T	32	93.8	0.93	0.199
2:235598062:G:T	32	81.2	0.85	0.3798
2:235598514:A:G	50	98	0.86	0.03068
2:235598568:C:T	50	100	0.95	0.0679
2:235598834:A:T	50	98	0.96	0.152
2:235598981:C:T	50	98	1	0.03141
2:235599327:A:G	50	98	0.96	0.1534
2:235599495:A:G	50	98	0.99	0.3951
2:235599631:T:C	50	98	0.99	0.3951
2:235599696:C:T	50	98	0.98	0.2389
2:235599833:C:T	50	100	0.96	0.06935
2:235600091:G:A	50	98	0.99	0.1227
2:235600141:A:G	50	98	1	0.03159
2:235600202:A:G	50	100	0.98	0.01906
2:235600416:C:T	50	100	1	0.01489
2:235600823:C:T	50	98	0.83	0.02796
2:235600864:C:G	50	100	0.98	0.0561
2:235600962:G:A	50	98	0.86	0.03032
2:235601000:C:T	50	100	1	0.01489
2:235601057:A:C	50	100	0.98	0.4252
2:235601441:A:T	50	98	0.99	0.1547
2:235601462:C:A	50	100	0.96	0.06935
2:235601539:C:G	50	98	0.98	0.3952
2:235602561:C:T	50	100	0.93	0.05592
2:235602611:C:G	50	100	0.98	0.01725
2:235602765:G:A	50	100	0.99	0.01398
2:235602815:C:T	50	98	0.94	0.3951
2:235602953:C:T	50	100	0.86	0.03595
2:235603013:C:T	50	96	0.9	0.2166
2:235603170:C:A	50	98	0.6	0.01888
2:235603176:G:T	50	96	0.66	0.0443
2:235603210:C:T	50	76	0.68	0.4711
2:235603220:C:T	50	78	0.69	0.4109
2:235603230:C:T	50	98	0.77	0.03032
2:235603243:A:G	50	92	0.67	0.06155
2:235603247:T:C	50	94	0.85	0.07135
2:235603248:G:A	50	100	0.8	0.02505
2:235603285:C:T	50	100	0.61	0.03468
2:235603292:T:G	50	100	0.86	0.04085
2:235603755:A:G	50	100	0.91	0.01434
2:235603778:A:G	50	94	0.8	0.07553
2:235604053:A:G	50	100	0.89	0.04085
2:235604149:A:T	50	96	0.83	0.1294
2:235604365:C:G	50	98	0.84	0.05937
2:235604669:A:G	49	100	0.87	0.0276
2:235604804:G:A	50	100	0.99	0.01253
2:235604990:C:A	50	98	0.9	0.2678
2:235605121:G:A	50	100	0.88	0.01416
2:235605791:C:T	50	100	0.9	0.02832
2:235606125:A:G	50	100	0.96	0.4041
2:235606181:C:A	50	98	0.91	0.04866
2:235606511:C:T	50	98	0.95	0.2671
2:235606544:T:A	50	100	0.81	0.02869
2:235606946:A:G	47	97.9	0.97	0.02633
2:235607364:T:C	50	100	0.94	0.02106
2:235607619:T:C	50	100	0.98	0.3106
2:235607664:C:G	50	98	0.94	0.13
2:235607828:C:T	50	98	0.94	0.1298
2:235607836:G:A	50	100	0.97	0.4172
2:235608528:C:A	50	100	0.98	0.3103
2:235608644:G:A	50	100	0.97	0.4161
2:235608663:G:A	50	96	0.95	0.04793
2:235608889:A:G	50	100	0.96	0.01253
2:235609122:C:T	50	98	0.95	0.04902
2:235609123:C:G	50	100	0.97	0.4165
2:235609134:A:T	50	100	0.92	0.02869
2:235609452:G:C	50	100	0.97	0.4165
2:235609643:G:A	50	100	0.97	0.3066
2:235610012:G:A	50	98	0.94	0.04866
2:235610247:G:A	50	98	0.61	0.01053
2:235610344:C:T	50	98	0.96	0.2678
2:235610692:A:G	50	100	0.97	0.3484
2:235610911:C:T	50	100	0.97	0.303
2:235611485:A:T	50	100	0.92	0.04121
2:235611604:A:G	50	96	0.97	0.4138
2:235611830:G:C	50	96	0.89	0.01507
2:235611913:A:G	50	96	0.95	0.4121
2:235612294:C:T	50	98	0.86	0.03976
2:235612463:G:A	50	98	0.89	0.05664
2:235612612:A:G	50	100	0.87	0.07335
2:235612686:T:C	50	88	0.72	0.1825
2:235612693:G:A	50	98	0.73	0.06409
2:235613423:A:T	50	96	0.85	0.142
2:235613517:A:G	50	92	0.88	0.189
2:235614021:C:T	50	96	0.79	0.1583
2:235614271:C:T	50	100	0.77	0.02415
2:235614930:T:C	50	100	0.74	0.02142
2:235614985:C:T	50	100	0.95	0.0276
2:235615640:G:T	50	98	0.92	0.04085
2:235615675:A:C	50	100	0.87	0.04503
2:235616227:G:T	50	98	0.75	0.02124
2:235616560:G:A	50	98	0.95	0.05047
2:235617140:G:A	50	100	0.99	0.02723
2:235617182:T:C	50	96	0.84	0.2077
2:235617441:C:T	50	100	0.87	0.01216
2:235617971:G:A	50	98	0.82	0.01398
2:235618443:C:T	50	100	0.89	0.2393
2:235619476:G:T	50	100	0.89	0.24
2:235619487:G:A	50	98	0.88	0.2155
2:235620291:C:G	50	100	0.7	0.03286
2:235620294:A:T	50	98	0.9	0.2687
2:235621640:C:T	50	96	0.87	0.132
2:235621909:A:G	50	90	0.73	0.1026
2:235622037:T:C	50	100	0.91	0.163
2:235622596:C:T	50	96	0.91	0.144
2:235622617:T:C	50	100	0.98	0.04975
2:235622731:G:A	50	100	0.96	0.02596
2:235622739:G:A	50	100	0.96	0.03159
2:235622902:C:T	50	100	0.94	0.01906
2:235623664:A:G	50	98	0.94	0.1503
2:235623768:T:C	50	100	0.96	0.2092
2:235623834:A:G	50	100	0.98	0.02378
2:235624242:G:A	50	100	0.99	0.0581
2:235624456:G:A	50	96	0.8	0.0276
2:235624485:G:A	50	100	0.96	0.04067
2:235624597:G:T	50	100	0.94	0.01362
2:235624622:T:C	50	100	0.99	0.0581
2:235624700:G:T	50	98	0.97	0.4641
2:235624748:C:T	50	100	0.99	0.05828
2:235625445:A:G	50	100	0.99	0.05828
2:235626397:A:G	50	100	1	0.01126
2:235626431:T:C	50	98	0.96	0.04557
2:235626438:T:C	50	100	1	0.08134
2:235626751:T:C	50	100	0.98	0.2498
2:235626957:C:T	50	100	0.99	0.05828
2:235627255:C:T	50	100	0.96	0.1267
2:235627778:C:T	50	100	0.83	0.01852
2:235628064:C:T	50	98	0.99	0.02578
2:235628404:T:G	50	100	1	0.08097
2:235629891:C:A	50	100	0.97	0.465
2:235630167:C:G	50	100	0.92	0.1222
2:235630331:C:T	50	100	1	0.02378
2:235630581:G:A	50	100	0.66	0.02342
2:235630663:A:G	50	100	0.98	0.4466
2:235630777:G:A	50	100	0.98	0.02633
2:235631251:A:G	50	100	1	0.03232
2:235631429:G:A	50	100	0.99	0.02596
2:235631675:C:T	50	100	0.99	0.0325
2:235632057:G:C	50	100	0.99	0.0256
2:235632719:C:T	50	100	0.98	0.2547
2:235632857:G:A	50	100	0.96	0.1563
2:235632894:A:T	50	100	0.98	0.04049
2:235633463:G:A	49	100	1	0.03922
2:235633741:T:C	50	100	1	0.03649
2:235633849:T:A	50	100	0.98	0.2493
2:235634653:C:T	50	100	0.98	0.3214
2:235634901:T:G	50	100	0.98	0.3631
2:235634985:G:T	50	100	0.94	0.0256
2:235635067:G:A	50	100	0.98	0.3631
2:235635530:C:T	50	100	1	0.02233
2:235635837:G:A	50	100	0.98	0.3215
2:235636170:A:G	50	100	0.98	0.04049
2:235636349:T:C	50	100	0.97	0.3798
2:235636778:G:T	50	100	0.97	0.1325
2:235636991:A:G	50	100	0.98	0.02251
2:235637911:G:A	50	100	0.99	0.02723
2:235637963:G:T	50	100	0.98	0.0256
2:235637979:G:A	50	100	1	0.01779
2:235637992:T:C	50	100	0.98	0.2464
2:235638122:C:T	50	100	1	0.02251
2:235638332:G:A	50	100	0.99	0.3435
2:235638388:G:C	50	100	0.96	0.1273
2:235638454:A:G	50	100	0.96	0.152
2:235638490:G:A	50	100	1	0.02233
2:235638549:T:C	50	100	0.98	0.01053
2:235638616:A:G	50	100	0.83	0.0187
2:235638799:G:A	50	100	0.63	0.0158
2:235638852:G:A	50	98	0.98	0.4593
2:235638929:A:G	50	98	0.97	0.2667
2:235639187:A:G	50	100	0.98	0.02596
2:235639612:G:A	50	100	0.97	0.04121
2:235639704:C:T	50	100	1	0.02397
2:235639748:A:G	50	100	1	0.02397
2:235639908:A:G	50	100	0.98	0.04085
2:235640134:G:T	50	100	1	0.3408
2:235640160:C:A	50	100	0.99	0.341
2:235640162:T:A	50	100	0.86	0.01961
2:235640183:C:T	50	100	1	0.05846
2:235640606:T:C	50	100	1	0.02397
2:235640696:T:C	50	100	0.99	0.04993
2:235640765:G:C	50	100	0.98	0.4138
2:235640794:T:A	50	100	0.98	0.0256
2:235641276:A:G	50	100	0.99	0.2485
2:235641593:C:T	50	100	1	0.2741
2:235641652:G:A	50	100	1	0.3339
2:235642060:G:A	50	100	1	0.2741
2:235642091:T:C	49	100	0.98	0.05828
2:235642477:G:A	50	100	0.73	0.02124
2:235642492:C:T	50	100	1	0.3404
2:235642658:G:A	50	100	0.98	0.02723
2:235643462:A:G	50	100	0.98	0.04085
2:235643672:C:T	50	100	1	0.3371
2:235643698:C:T	50	100	0.98	0.04121
2:235643897:T:C	50	100	0.99	0.2451
2:235644296:G:A	50	100	1	0.2709
2:235644527:C:A	50	100	0.98	0.3693
2:235644716:A:G	50	100	0.99	0.2709
2:235644957:G:A	50	100	0.98	0.04121
2:235645176:G:A	50	100	0.98	0.04484
2:235645606:C:T	50	100	0.99	0.02741
2:235646139:G:A	50	100	0.99	0.02251
2:235646248:C:T	50	98	0.82	0.0955
2:235646603:G:C	50	100	0.99	0.2569
2:235646783:C:T	50	100	0.98	0.04121
2:235646809:C:T	50	98	0.94	0.3371
2:235646859:C:T	50	100	0.99	0.2707
2:235646906:C:T	50	100	0.91	0.03123
2:235647085:G:A	50	100	0.94	0.02542
2:235647090:T:C	50	100	0.99	0.2458
2:235647092:C:T	50	100	0.99	0.2836
2:235647105:C:A	50	100	0.99	0.2712
2:235647893:G:A	50	100	0.99	0.3027
2:235648018:G:A	50	96	0.94	0.3021
2:235648413:C:G	50	100	0.99	0.2718
2:235648722:A:C	50	84	0.99	0.2709
2:235648728:A:C	49	89.8	0.99	0.2709
2:235648741:G:C	50	100	0.96	0.05519
2:235649039:G:A	50	100	0.96	0.05792
2:235649065:C:G	50	100	0.94	0.1264
2:235649138:C:T	50	100	0.98	0.2738
2:235649501:A:G	50	100	0.99	0.2709
2:235649678:G:C	50	100	0.98	0.2711
2:235649691:G:A	50	100	0.98	0.2257
2:235649698:A:T	50	100	0.83	0.01906
2:235649727:G:A	50	100	0.98	0.2787
2:235650120:G:A	50	98	0.94	0.1905
2:235650156:G:T	50	100	0.68	0.01089
2:235650289:G:A	50	100	0.8	0.01344
2:235651268:G:T	50	94	0.86	0.4964
2:235651309:A:C	50	82	0.76	0.321
2:235651586:G:A	50	100	0.9	0.2153
2:235651610:A:G	50	98	0.9	0.02378
2:235652378:T:C	49	89.8	0.84	0.4944
2:235652392:A:G	50	98	0.84	0.06445
2:235652394:T:C	50	98	0.84	0.06445
2:235652577:G:A	50	100	0.84	0.0236
2:235652833:G:A	49	100	0.96	0.02941
2:235653278:T:A	50	100	0.89	0.1694
2:235653290:A:C	50	98	0.89	0.1879
2:235653292:T:C	50	98	0.89	0.1879
2:235653299:C:A	50	100	0.92	0.1756
2:235653321:T:G	50	98	0.81	0.06064
2:235653381:A:G	50	100	0.96	0.2894
2:235653417:T:C	50	100	0.91	0.03068
2:235653421:G:A	50	100	0.94	0.02705
2:235653555:C:G	50	96	0.96	0.327
2:235653757:T:C	50	100	0.96	0.451
2:235654257:T:C	50	98	0.83	0.0118
2:235654507:G:A	50	98	0.98	0.2204
2:235654637:C:T	50	100	0.97	0.4484
2:235655916:G:C	50	100	0.97	0.02324
2:235656562:A:G	50	100	0.98	0.2088
2:235656603:T:C	50	96	0.98	0.3499
2:235656752:G:A	50	98	0.99	0.1906
2:235656785:G:T	50	100	0.98	0.02977
2:235657040:C:G	50	100	0.99	0.1944
2:235657233:G:A	50	100	0.98	0.4011
2:235657629:G:A	50	100	0.99	0.02433
2:235657702:A:G	50	100	0.99	0.2796
2:235657931:C:A	50	100	0.98	0.2177
2:235658061:C:T	50	100	0.98	0.0728
2:235658517:A:G	50	100	0.99	0.2711
2:235658819:A:G	50	100	0.97	0.02814
2:235658836:G:A	50	100	0.98	0.4014
2:235659086:G:A	50	100	0.98	0.2075
2:235659379:C:T	50	100	0.98	0.4419
2:235659542:G:A	50	100	0.99	0.02669
2:235659633:G:T	50	100	0.99	0.1944
2:235660606:C:G	50	100	1	0.02614
2:235661458:C:T	50	100	0.86	0.0158
2:235661533:G:C	50	100	0.88	0.01126
2:235661535:G:T	50	96	0.83	0.144
2:235661648:A:G	50	98	0.95	0.2524
2:235662955:A:G	50	100	0.98	0.04938
2:235663091:G:A	50	100	0.99	0.205
2:235663872:A:G	50	100	0.93	0.03177
2:235664036:G:A	50	98	0.99	0.03105
2:235664209:G:T	50	100	0.99	0.0345
2:235664333:C:T	50	100	0.99	0.04993
2:235664936:G:A	50	100	0.98	0.3292
2:235665390:G:A	50	100	0.99	0.04975
2:235665747:C:T	50	100	0.98	0.1968
2:235665792:G:A	50	100	0.98	0.2082
2:235666091:C:T	50	98	0.88	0.03885
2:235666672:A:G	50	100	0.98	0.3248
2:235666706:A:G	50	100	0.99	0.04975
2:235666999:G:T	50	100	0.98	0.01162
2:235667000:C:T	50	100	0.98	0.01144
2:235667014:G:A	50	100	0.99	0.04975
2:235667059:A:G	50	100	0.99	0.04993
2:235667150:T:C	50	100	0.94	0.03831
2:235667555:C:T	50	100	1	0.02941
2:235667928:C:T	50	100	0.99	0.258
2:235668717:A:G	50	100	0.99	0.3065
2:235668969:G:A	50	100	0.99	0.2567
2:235670005:C:T	49	100	0.98	0.2994
2:235670041:C:T	49	100	0.98	0.04938
2:235670258:G:T	50	100	0.98	0.04938
2:235670312:G:A	50	100	1	0.02996
2:235670321:G:T	50	100	1	0.01216
2:235670355:C:G	50	100	0.95	0.02959
2:235670673:G:A	49	100	0.98	0.2556
2:235671216:C:T	50	100	0.86	0.01924
2:235671447:G:A	50	100	0.88	0.01561
2:235671452:G:C	50	100	0.98	0.3368
2:235674001:C:T	50	100	0.98	0.04956
2:235674095:T:G	50	100	0.99	0.05011
2:235674382:G:T	50	96	0.97	0.3716
2:235674489:A:G	50	100	0.98	0.04993
2:235674934:C:G	50	100	0.98	0.2409
2:235675442:G:A	50	100	0.98	0.02524
2:235675676:G:A	50	100	0.99	0.22
2:235676039:T:C	50	100	1	0.04267
2:235676532:G:A	50	100	0.99	0.02524
2:235676533:A:G	50	100	0.99	0.02524
2:235676556:G:T	50	100	0.82	0.01725
2:235676692:T:G	50	100	0.98	0.2304
2:235676741:A:G	50	100	0.98	0.01235
2:235676752:G:A	50	100	0.99	0.02542
2:235676849:A:G	50	100	0.99	0.3833
2:235677126:G:A	50	100	0.98	0.3186
2:235677526:A:G	50	98	0.99	0.02941
2:235677583:A:G	50	100	0.99	0.2683
2:235677880:C:T	44	100	0.78	0.03159
2:235678116:T:C	50	98	1	0.01471
2:235678172:C:T	50	100	0.99	0.301
2:235678184:C:T	50	98	0.99	0.2849
2:235678190:A:G	50	100	0.99	0.2429
2:235678405:A:C	50	100	0.86	0.01017
2:235678849:C:T	50	100	0.99	0.06481
2:235679117:G:A	50	100	0.99	0.2928
2:235679522:T:C	50	100	1	0.06082
2:235679632:A:G	50	98	1	0.01761
2:235679820:T:C	50	100	0.98	0.2092
2:235680156:C:A	50	100	0.99	0.3141
2:235680593:T:G	50	100	1	0.04285
2:235680908:A:G	50	100	1	0.061
2:235680996:A:C	50	100	0.78	0.01779
2:235681073:A:G	50	100	0.84	0.01525
2:235681168:C:T	50	100	1	0.3174
2:235681305:G:A	50	100	1	0.2633
2:235681333:A:G	50	100	0.99	0.02923
2:235681937:G:T	50	100	0.99	0.01071
2:235681938:C:T	50	100	0.99	0.01071
2:235681977:G:A	50	100	1	0.04267
2:235682158:G:C	50	100	1	0.03631
2:235682184:C:A	50	100	0.98	0.1988
2:235682307:C:T	50	100	0.99	0.01071
2:235682545:A:G	50	100	1	0.03631
2:235682648:A:T	50	100	1	0.04267
2:235682761:A:G	50	100	1	0.06064
2:235682833:G:A	50	100	1	0.03631
2:235683096:C:T	50	100	1	0.06046
2:235683166:A:G	50	100	1	0.061
2:235683180:A:C	50	100	1	0.01979
2:235683202:G:A	50	100	1	0.06064
2:235683255:G:A	50	98	1	0.01761
2:235683309:C:T	50	100	1	0.03631
2:235683653:T:C	50	100	1	0.3827
2:235683856:T:C	50	98	0.98	0.4098
2:235683865:C:T	50	96	0.99	0.2623
2:235684081:G:A	50	100	1	0.01779
2:235684265:C:T	50	100	1	0.03631
2:235684295:C:T	50	100	0.99	0.01089
2:235684541:T:A	50	100	1	0.01779
2:235684640:A:T	50	98	0.74	0.03704
2:235685005:C:T	50	100	1	0.03613
2:235685046:A:G	50	100	1	0.03613
2:235685891:A:G	50	100	1	0.01797
2:235686474:C:G	50	98	1	0.01471
2:235686552:T:C	46	93.5	0.93	0.03504
2:235686554:T:C	47	93.6	0.98	0.06645
2:235686556:T:C	48	93.8	0.88	0.08279
2:235686582:C:T	42	95.2	0.99	0.02905
2:235686586:C:T	42	95.2	0.99	0.02941
2:235686588:C:T	42	95.2	0.99	0.0305
2:235686687:A:G	48	95.8	0.97	0.06046
2:235687291:A:G	50	100	0.98	0.1943
2:235687793:A:G	50	100	1	0.0354
2:235687869:G:T	50	100	1	0.0354
2:235687970:T:C	50	100	1	0.05991
2:235687990:C:T	50	100	1	0.0354
2:235688362:C:G	50	100	1	0.2544
2:235688465:C:G	50	98	1	0.01761
2:235688552:T:A	50	100	0.99	0.3097
2:235688807:A:G	50	100	0.99	0.37
2:235689436:T:C	50	100	1	0.03558
2:235689685:T:C	50	100	0.9	0.03903
2:235690508:C:G	50	100	0.91	0.02106
2:235691253:G:A	50	100	1	0.04194
2:235691299:G:A	49	98	1	0.01761
2:235691356:A:G	50	100	0.92	0.04394
2:235691383:A:G	50	100	1	0.04194
2:235691398:C:T	50	100	0.98	0.1759
2:235691440:A:C	50	100	1	0.03867
2:235691565:G:A	50	98	1	0.0158
2:235691728:G:A	50	100	0.99	0.2625
2:235691904:G:A	50	100	1	0.2431
2:235692301:A:G	50	100	1	0.2642
2:235692344:T:C	49	100	0.88	0.01053
2:235692392:G:T	50	100	1	0.01997
2:235692540:G:A	50	100	1	0.2798
2:235692917:T:C	50	98	0.99	0.3804
2:235693275:C:G	50	100	1	0.06009
2:235693624:G:A	49	98	0.85	0.01507
2:235694118:T:C	49	100	0.98	0.3415
2:235694206:A:G	50	100	1	0.2642
2:235694207:T:C	49	100	1	0.04121
2:235694263:G:A	49	100	1	0.04121
2:235694339:C:T	50	100	0.89	0.02941
2:235694347:C:T	50	100	1	0.04103
2:235694614:C:T	50	100	1	0.01979
2:235695102:T:C	50	100	0.9	0.02941
2:235695294:T:C	50	100	1	0.03504
2:235695548:T:C	50	100	0.99	0.01834
2:235695584:A:G	50	100	0.91	0.02941
2:235695686:C:T	50	100	0.99	0.01979
2:235695793:A:G	50	94	0.76	0.03322
2:235696140:A:G	50	100	0.78	0.01888
2:235696461:G:A	50	98	0.98	0.02324
2:235696600:T:G	50	98	0.98	0.3397
2:235696685:A:G	50	98	0.92	0.08914
2:235696758:A:G	50	96	0.92	0.05501
2:235696873:A:G	50	100	0.93	0.04648
2:235697110:C:T	50	100	0.98	0.0236
2:235697138:G:A	50	100	0.97	0.2829
2:235697565:C:T	50	100	1	0.03903
2:235697577:C:T	50	100	0.93	0.02977
2:235698144:A:G	50	100	0.99	0.06718
2:235698155:T:G	50	100	1	0.09677
2:235698172:C:T	50	100	1	0.0394
2:235698349:C:T	50	100	1	0.09677
2:235698379:T:G	50	100	0.89	0.0187
2:235698435:T:G	50	98	0.98	0.3054
2:235698655:T:G	50	100	0.99	0.09985
2:235698693:G:A	50	100	0.99	0.09985
2:235698857:T:C	50	100	0.88	0.01888
2:235698942:A:C	50	100	0.99	0.09985
2:235699135:C:T	50	100	0.99	0.1
2:235699223:C:T	50	100	1	0.03922
2:235699224:G:A	50	100	1	0.09677
2:235699280:A:G	50	100	0.98	0.2484
2:235699950:A:G	50	100	0.99	0.2574
2:235700107:C:G	50	100	1	0.07317
2:235700297:G:A	50	100	0.99	0.01017
2:235700805:C:G	49	100	1	0.09695
2:235700841:A:G	50	98	1	0.03595
2:235700910:C:T	50	98	0.98	0.3059
2:235701142:A:C	50	100	0.72	0.01761
2:235701295:C:G	50	100	1	0.09695
2:235701329:A:G	50	100	1	0.1002
2:235701483:C:G	50	98	0.98	0.4947
2:235701758:T:A	50	98	1	0.2389
2:235702149:G:A	50	98	0.92	0.01507
2:235702395:G:A	50	100	0.99	0.213
2:235702511:C:G	50	100	0.96	0.1561
2:235702619:G:A	50	100	0.96	0.1449
2:235702654:A:G	50	100	1	0.09695
2:235702704:A:C	50	100	1	0.09695
2:235702706:A:C	50	98	1	0.2475
2:235702870:G:A	50	98	1	0.0394
2:235703076:C:T	50	100	1	0.07317
2:235703310:C:G	50	100	1	0.09695
2:235703600:T:C	47	100	1	0.09695
2:235703757:C:T	50	100	1	0.09713
2:235703805:G:A	50	100	1	0.09695
2:235703808:G:A	50	100	0.98	0.1961
2:235703816:G:C	50	100	1	0.09713
2:235703861:T:C	50	100	1	0.09695
2:235703900:C:T	50	100	1	0.0236
2:235703954:G:C	50	100	0.99	0.266
2:235703965:T:C	50	100	1	0.1
2:235703989:A:G	50	100	0.97	0.02923
2:235704100:C:G	50	100	1	0.09695
2:235704121:G:A	50	100	0.99	0.2883
2:235704209:C:T	50	100	0.99	0.2128
2:235704279:T:C	50	100	1	0.09695
2:235704309:A:G	50	100	1	0.09695
2:235704422:C:T	50	100	0.96	0.1373
2:235704505:A:G	50	100	1	0.09695
2:235704523:G:A	50	100	1	0.09695
2:235704555:A:G	50	100	1	0.09713
2:235704597:G:A	50	100	1	0.09695
2:235704602:C:T	50	100	1	0.09695
2:235704742:G:A	50	100	1	0.09677
2:235704812:G:A	50	100	0.98	0.1943
2:235704813:G:C	50	100	0.98	0.1943
2:235704834:G:A	50	100	0.97	0.1391
2:235704849:A:G	50	100	1	0.0679
2:235704929:C:T	50	100	0.97	0.02796
2:235704979:T:C	40	95	0.99	0.03649
2:235705069:C:T	50	98	0.99	0.2972
2:235705103:C:A	50	98	0.98	0.2035
2:235705269:A:G	50	100	1	0.09677
2:235705295:C:T	50	100	1	0.09677
2:235705986:T:C	50	100	0.97	0.1576
2:235706187:A:G	50	100	0.99	0.2887
2:235706202:A:G	50	100	1	0.09677
2:235706242:C:T	50	100	1	0.09677
2:235706357:T:C	50	100	1	0.01688
2:235706370:G:A	50	100	0.88	0.0236
2:235706471:G:A	50	100	1	0.09659
2:235706494:C:T	50	100	1	0.09659
2:235706509:G:A	50	100	0.8	0.01598
2:235706523:G:A	50	100	1	0.09659
2:235706637:C:A	50	100	0.86	0.01543
2:235706749:A:G	50	100	0.99	0.03976
2:235706772:A:G	50	100	1	0.09659
2:235706914:C:G	50	100	1	0.09659
2:235706918:A:C	50	100	1	0.09659
2:235706968:C:A	50	100	0.97	0.205
2:235706971:G:A	50	100	1	0.0236
2:235706978:C:T	50	100	0.99	0.2885
2:235707065:T:G	50	100	1	0.0236
2:235707075:C:A	50	100	1	0.09641
2:235707096:C:T	50	100	1	0.09641
2:235707106:T:C	50	100	0.99	0.01053
2:235707251:G:A	50	100	1	0.03976
2:235707259:C:T	50	100	0.99	0.01688
2:235707403:G:A	50	100	1	0.09659
2:235707505:A:G	47	97.9	1	0.09641
2:235707627:G:A	48	93.8	1	0.09641
2:235707649:A:G	47	80.9	0.85	0.1276
2:235707686:G:A	47	95.7	0.96	0.09495
2:235707727:G:C	46	97.8	1	0.09622
2:235707744:C:T	50	100	1	0.03958
2:235707756:T:C	46	97.8	1	0.09641
2:235707849:T:C	49	100	1	0.09641
2:235707892:A:G	50	100	1	0.09641
2:235707938:A:G	50	100	1	0.09641
2:235707940:G:A	50	100	1	0.09641
2:235708070:C:T	50	100	1	0.07208
2:235708290:T:G	50	100	1	0.09622
2:235708313:G:A	50	100	0.99	0.01071
2:235708353:C:A	50	100	0.98	0.07244
2:235708435:G:A	50	100	0.98	0.2146
2:235708468:G:A	50	100	0.96	0.1583
2:235708748:G:C	50	100	1	0.02378
2:235708776:C:T	50	100	0.8	0.03032
2:235708780:A:G	50	100	1	0.09641
2:235708822:C:T	50	100	0.97	0.2311
2:235708938:T:C	50	100	0.97	0.2551
2:235708951:T:C	50	100	0.97	0.2556
2:235709092:C:T	50	100	0.96	0.2168
2:235709093:G:A	50	100	0.99	0.07335
2:235709225:G:A	50	100	0.96	0.08951
2:235709425:T:C	50	98	0.9	0.2404
2:235709516:C:T	49	100	0.62	0.01471
2:235709582:G:A	50	98	0.86	0.1834
2:235709602:A:C	50	100	0.86	0.1623
2:235709744:T:G	49	85.7	0.77	0.407
2:235709752:C:T	50	92	0.78	0.4557
2:235709855:A:G	50	94	0.67	0.2113
2:235709998:G:T	50	92	0.81	0.4842
2:235710066:G:C	50	100	0.92	0.02197
2:235710296:C:T	50	94	0.77	0.0394
2:235710411:C:G	50	96	0.75	0.2987
2:235710412:G:A	50	100	0.77	0.01053
2:235710741:C:T	50	78	0.72	0.4555
2:235710903:A:G	50	100	0.88	0.01634
2:235711159:T:C	50	98	0.88	0.02324
2:235711661:T:C	50	100	0.88	0.03631
2:235711700:C:T	50	100	0.88	0.01616
2:235712772:A:C	50	100	0.97	0.01344
2:235712853:C:T	50	100	0.93	0.01616
2:235712887:C:T	50	96	0.72	0.03631
2:235712941:C:T	50	100	0.99	0.01688
2:235713192:C:A	50	98	0.98	0.06354
2:235714045:A:G	50	100	0.98	0.02197
2:235714295:C:T	50	100	0.9	0.01235
2:235714405:G:C	50	100	0.92	0.1736
2:235714532:G:A	50	100	0.92	0.01307
2:235714914:T:C	50	100	0.94	0.3907
2:235715510:C:T	50	100	0.98	0.04049
2:235715613:C:T	50	100	0.95	0.03123
2:235716045:C:T	50	98	0.86	0.01416
2:235716453:A:G	50	100	0.94	0.01325
2:235716641:G:A	50	98	1	0.04666
2:235716815:A:C	50	100	0.94	0.01307
2:235716819:T:G	50	100	1	0.01816
2:235717227:C:T	50	100	0.9	0.01235
2:235717450:G:A	50	98	0.85	0.03413
2:235717501:A:G	50	98	1	0.07825
2:235717858:A:G	50	100	0.97	0.02941
2:235718900:T:C	50	98	0.98	0.238
2:235719152:G:A	50	100	1	0.01344
2:235719248:A:G	50	96	0.97	0.1692
2:235719557:A:C	50	100	0.99	0.01325
2:235719918:T:C	50	100	1	0.02397
2:235720009:T:C	50	100	1	0.02669
2:235720952:A:G	50	100	0.92	0.01071
2:235721163:G:A	50	100	1	0.01707
2:235721811:T:C	50	100	1	0.02941
2:235723683:C:T	50	100	1	0.01307
2:235723729:A:G	50	100	1	0.02342
2:235724358:G:C	50	100	0.96	0.1509
2:235724742:T:C	50	100	1	0.01598
2:235725004:G:A	50	100	1	0.01325
2:235726730:C:A	50	100	0.98	0.4408
2:235726742:A:G	50	100	1	0.01307
2:235727312:C:T	50	100	1	0.06391
2:235727380:A:G	50	98	0.97	0.01652
2:235728644:G:T	50	100	1	0.0463
2:235728731:A:G	50	100	1	0.02869
2:235728925:A:G	50	98	0.93	0.01598
2:235729291:C:T	50	100	1	0.01688
2:235730012:A:G	50	96	0.98	0.2387
2:235730477:T:A	48	100	0.74	0.01126
2:235730867:A:C	50	100	1	0.02869
2:235731428:G:A	50	98	0.89	0.03395
2:235732835:C:T	50	100	0.98	0.4397
2:235732889:A:G	50	100	1	0.1169
2:235733777:A:G	50	98	0.98	0.2435
2:235734971:A:C	49	91.8	0.62	0.08134
2:235735089:A:G	50	92	0.65	0.0935
2:235735125:A:G	50	100	0.99	0.0236
2:235735425:C:T	50	100	0.91	0.01307
2:235735524:G:A	50	100	1	0.04847
2:235735587:G:A	50	100	1	0.04847
2:235735645:C:T	50	100	0.98	0.04285
2:235735742:G:A	49	98	0.66	0.03286
2:235736138:G:C	50	100	0.98	0.04103
2:235736269:T:C	50	100	0.86	0.01107
2:235736331:A:C	50	100	1	0.0167
2:235736371:C:G	50	98	0.98	0.2444
2:235737637:G:A	50	100	1	0.01325
2:235737696:C:T	50	98	1	0.01707
2:235737842:G:T	50	100	0.76	0.02433
2:235738881:A:G	50	100	1	0.0374
2:235739262:C:T	50	100	1	0.01307
2:235739358:C:T	50	100	0.98	0.04648
2:235739683:C:T	50	100	0.87	0.01489
2:235741186:A:G	50	100	0.94	0.01235
2:235741623:G:C	50	100	0.84	0.01071
2:235741728:A:G	50	98	0.65	0.01434
2:235741914:T:C	50	100	1	0.02397
2:235742877:A:G	50	100	1	0.01089
2:235743132:A:G	50	100	0.98	0.04648
2:235743368:C:T	50	100	0.9	0.01471
2:235743460:G:A	50	100	1	0.0138
2:235743683:G:A	50	100	1	0.02342
2:235744382:G:A	50	100	1	0.01053
2:235744425:C:G	50	100	1	0.0236
2:235744875:G:A	50	100	1	0.02324
2:235745338:A:G	50	100	1	0.0236
2:235745512:G:A	50	100	1	0.0236
2:235745550:C:A	50	100	1	0.0236
2:235745731:A:G	50	100	1	0.0236
2:235745802:A:G	50	100	1	0.02033
2:235745824:G:A	50	100	1	0.0236
2:235745877:C:T	50	100	1	0.0236
2:235746015:G:A	50	100	1	0.0236
2:235746301:C:A	49	100	0.96	0.1458
2:235746308:A:G	50	100	0.98	0.02433
2:235746335:A:G	49	100	1	0.02342
2:235746508:A:G	50	98	0.98	0.2614
2:235746764:A:G	50	100	1	0.01107
2:235746882:G:A	50	100	0.96	0.1422
2:235746924:A:G	50	100	1	0.02342
2:235746950:G:A	50	100	1	0.02106
2:235747502:A:G	50	100	1	0.02342
2:235747640:T:C	50	100	1	0.02342
2:235747736:G:A	50	100	1	0.01543
2:235747798:T:C	50	100	1	0.02342
2:235747934:G:A	50	100	0.96	0.1422
2:235747944:G:A	50	100	0.99	0.04557
2:235748039:A:G	50	100	1	0.0158
2:235748250:A:G	50	100	1	0.02796
2:235748612:A:G	50	98	0.98	0.2602
2:235748629:C:A	50	100	1	0.0236
2:235748633:A:G	50	100	1	0.02342
2:235749118:A:G	50	100	1	0.0236
2:235749181:C:T	50	100	1	0.02342
2:235749220:G:A	50	100	1	0.02288
2:235749414:A:G	50	100	0.98	0.4437
2:235749940:C:G	50	100	1	0.02342
2:235749962:C:T	50	100	1	0.02342
2:235750323:T:C	50	100	1	0.0236
2:235750466:T:C	50	100	1	0.02342
2:235750627:C:G	50	100	1	0.02342
2:235750725:G:A	50	100	0.85	0.02233
2:235751086:G:A	50	100	1	0.02342
2:235751101:T:C	50	100	0.87	0.01107
2:235751187:G:A	50	100	1	0.01017
2:235751501:T:C	50	100	1	0.02342
2:235751706:C:G	50	100	1	0.01162
2:235751929:C:T	50	100	0.98	0.02106
2:235752143:C:T	50	100	1	0.01107
2:235752193:T:C	50	100	1	0.02052
2:235752209:A:C	50	100	1	0.02342
2:235752234:A:G	50	96	0.98	0.1661
2:235752418:A:G	50	100	1	0.02342
2:235752494:A:G	50	100	1	0.02342
2:235752499:G:A	50	100	0.98	0.0463
2:235752509:G:A	50	100	1	0.01598
2:235752549:C:T	50	100	0.95	0.01235
2:235752580:G:A	50	100	1	0.01107
2:235752681:T:C	50	100	1	0.0216
2:235752945:T:C	50	100	1	0.02324
2:235753467:G:C	50	100	1	0.01362
2:235753603:A:G	50	100	1	0.02324
2:235753737:T:C	50	100	1	0.02324
2:235753758:A:T	50	100	1	0.02324
2:235753848:T:C	50	100	1	0.0345
2:235754440:A:C	50	100	1	0.02324
2:235755044:T:C	50	100	1	0.02324
2:235755192:C:A	50	96	0.97	0.1587
2:235755209:T:C	50	100	1	0.02324
2:235755266:A:G	50	100	1	0.02015
2:235755273:A:C	50	100	1	0.02015
2:235755498:T:C	50	100	1	0.02142
2:235756020:A:G	50	100	0.99	0.0207
2:235756077:G:A	50	100	0.97	0.01834
2:235756229:C:T	50	100	0.91	0.02179
2:235756590:T:C	50	100	0.9	0.02251
2:235756627:T:C	50	100	0.98	0.4437
2:235756892:C:T	50	100	0.97	0.02233
2:235757074:C:T	50	100	0.98	0.02033
2:235757192:C:A	50	98	0.88	0.02106
2:235757257:T:C	50	100	1	0.02233
2:235757261:C:T	50	100	1	0.02033
2:235757639:C:T	50	100	0.99	0.063
2:235758146:A:G	50	100	0.99	0.08134
2:235758158:A:G	50	100	1	0.01107
2:235758323:C:T	50	100	1	0.01162
2:235758390:A:G	50	98	0.86	0.01071
2:235758417:G:A	50	100	1	0.01162
2:235758625:C:A	50	100	1	0.01162
2:235758690:C:A	50	100	1	0.0817
2:235758715:C:T	50	100	1	0.01398
2:235758762:C:T	50	100	1	0.0699
2:235758779:A:G	50	100	1	0.0817
2:235758793:T:C	50	100	1	0.02596
2:235758857:A:G	50	98	1	0.02596
2:235759092:T:C	50	100	1	0.08188
2:235759220:C:G	50	100	0.75	0.03159
2:235759239:G:C	50	100	1	0.02959
2:235759294:A:C	50	100	0.91	0.02288
2:235759369:C:A	50	100	0.96	0.1725
2:235759371:G:A	50	94	0.92	0.1445
2:235759376:A:G	50	100	0.74	0.01888
2:235759390:T:C	50	92	0.89	0.3662
2:235759391:G:A	50	92	0.9	0.1661
2:235759420:T:C	50	98	0.88	0.02342
2:235759421:G:T	50	98	0.92	0.01743
2:235759481:C:A	50	100	0.97	0.08715
2:235759520:G:A	50	98	1	0.01089
2:235759526:A:C	50	100	0.98	0.1086
2:235759752:A:G	50	100	1	0.01107
2:235759994:A:G	50	98	0.97	0.2504
2:235760002:A:G	50	98	1	0.04684
2:235760076:G:A	50	100	1	0.3885
2:235760409:A:G	50	100	1	0.3887
2:235760459:G:C	50	100	1	0.3887
2:235760542:G:A	50	100	1	0.3889
2:235760568:A:G	50	100	1	0.3889
2:235760780:G:T	50	96	0.69	0.03794
2:235760886:A:G	50	98	1	0.06191
2:235760894:A:G	50	100	1	0.3891
2:235761153:C:T	50	100	1	0.3889
2:235761194:A:G	50	100	1	0.3887
2:235761287:A:G	50	100	1	0.3887
2:235761387:A:G	50	100	1	0.3887
2:235761491:C:T	50	98	0.71	0.01107
2:235761752:T:C	50	100	1	0.3887
2:235762292:A:G	50	100	1	0.3883
2:235762347:T:G	50	100	1	0.3882
2:235762546:G:A	50	100	1	0.388
2:235762632:C:T	50	98	0.99	0.388
2:235762740:G:C	50	98	0.92	0.0236
2:235762859:T:C	50	100	1	0.3885
2:235762882:G:A	50	100	1	0.3887
2:235762975:A:G	50	100	1	0.06173
2:235762995:G:C	50	98	1	0.3882
2:235763052:A:G	49	93.9	0.99	0.3878
2:235763059:C:T	47	89.4	0.98	0.3798
2:235763061:C:T	49	85.7	0.97	0.3342
2:235763063:C:T	49	89.8	0.6	0.04666
2:235763065:C:T	49	93.9	0.69	0.03704
2:235763067:C:T	49	98	0.75	0.02033
2:235763148:G:A	50	98	0.99	0.1491
2:235763462:T:C	50	100	1	0.3882
2:235763593:T:G	50	100	1	0.3883
2:235763618:T:C	50	100	1	0.3883
2:235763898:C:T	50	100	1	0.01126
2:235763992:G:A	50	88	0.71	0.02832
2:235763996:G:A	50	96	0.93	0.04212
2:235764030:T:G	50	98	1	0.3845
2:235764071:A:G	50	98	1	0.3883
2:235764087:T:C	50	98	0.99	0.3969
2:235764169:G:A	50	100	1	0.3887
2:235764317:C:T	50	98	1	0.3887
2:235764320:T:G	50	100	0.98	0.2342
2:235764447:C:T	50	100	1	0.3887
2:235764688:G:A	46	100	0.98	0.03413
2:235764706:T:C	47	97.9	0.93	0.06009
2:235765263:C:T	50	100	0.9	0.01289
2:235765406:C:T	50	100	1	0.3887
2:235765411:C:T	49	100	1	0.3887
2:235765760:T:C	50	98	1	0.3887
2:235766085:A:T	50	100	0.94	0.03686
2:235766438:G:T	50	100	1	0.3893
2:235766585:C:G	50	98	0.75	0.01906
2:235766786:G:A	50	98	0.99	0.2916
2:235767377:C:T	50	100	1	0.354
2:235767450:T:C	50	100	0.99	0.3553
2:235767464:T:C	50	100	1	0.3538
2:235767765:C:G	49	98	1	0.04648
2:235767934:A:G	50	100	1	0.3537
2:235768362:C:T	50	100	1	0.01126
2:235768400:A:G	50	100	1	0.02651
2:235768581:T:C	50	98	1	0.04666
2:235768688:G:A	50	98	1	0.04394
2:235768704:C:G	50	100	1	0.354
2:235769156:C:T	50	100	0.98	0.01416
2:235769164:C:T	50	98	0.97	0.0492
2:235769187:A:G	50	100	1	0.354
2:235769635:T:A	50	96	0.68	0.03667
2:235769753:C:T	50	100	0.93	0.03431
2:235769855:G:A	50	98	1	0.04666
2:235769938:C:T	50	100	1	0.02633
2:235770056:A:G	50	100	1	0.354
2:235770108:C:T	50	98	1	0.354
2:235770114:T:A	50	98	1	0.3538
2:235770209:G:A	50	100	1	0.02651
2:235770216:T:C	50	100	1	0.354
2:235770276:A:T	50	98	1	0.04666
2:235770291:C:T	50	100	1	0.02651
2:235770425:A:G	50	100	1	0.3538
2:235770557:T:C	50	98	1	0.4005
2:235770800:C:T	50	100	1	0.3538
2:235770818:G:A	50	100	1	0.02088
2:235770942:C:A	50	98	1	0.4025
2:235771214:A:T	50	98	1	0.02578
2:235771440:G:C	50	100	1	0.3538
2:235771482:T:C	50	100	1	0.3538
2:235771605:A:G	50	100	1	0.3538
2:235771708:A:G	50	100	1	0.02052
2:235771715:C:T	50	100	1	0.0207
2:235771761:G:A	50	100	1	0.0118
2:235771832:A:G	50	100	1	0.354
2:235771838:C:T	50	100	1	0.354
2:235771986:T:G	50	100	1	0.01688
2:235771998:T:C	50	98	0.78	0.02397
2:235772047:A:G	50	100	1	0.354
2:235772059:G:T	50	100	1	0.02106
2:235772298:A:G	50	100	1	0.354
2:235772645:C:T	50	100	1	0.354
2:235772765:G:A	50	98	0.98	0.2671
2:235773027:T:C	50	100	1	0.354
2:235773919:C:T	50	100	1	0.0207
2:235773977:C:T	50	100	1	0.0207
2:235774124:C:G	50	98	1	0.04666
2:235774212:T:C	50	100	1	0.354
2:235774270:T:C	50	100	1	0.354
2:235774633:G:A	50	98	1	0.04666
2:235775235:C:G	50	100	0.86	0.01271
2:235775848:T:C	50	100	1	0.3604
2:235775902:T:C	50	100	1	0.3604
2:235775979:C:G	50	100	0.96	0.1304
2:235776305:C:G	50	98	1	0.03068
2:235776372:T:C	50	98	1	0.4336
2:235776373:G:C	50	100	1	0.3945
2:235776470:G:C	50	100	1	0.3604
2:235776501:A:G	50	100	1	0.01089
2:235776634:C:T	50	98	0.8	0.01924
2:235776767:G:A	50	98	1	0.07099
2:235776927:C:T	50	100	0.94	0.0276
2:235777034:G:C	50	98	0.62	0.02397
2:235777053:C:T	50	100	1	0.0118
2:235777118:A:G	50	100	1	0.4375
2:235777577:C:T	50	100	0.88	0.01089
2:235777612:G:A	50	98	0.68	0.03177
2:235777970:C:T	50	100	1	0.01707
2:235778616:C:T	50	100	0.86	0.01271
2:235778690:T:C	50	98	0.97	0.2643
2:235779111:C:T	50	98	1	0.3731
2:235779996:A:T	50	100	1	0.01652
2:235780049:T:C	50	100	0.86	0.01271
2:235780109:G:A	50	100	1	0.0276
2:235780145:C:T	50	100	1	0.01652
2:235780146:A:G	50	100	1	0.3647
2:235780183:A:G	50	100	1	0.0276
2:235780401:G:A	50	100	1	0.3606
2:235780478:T:C	50	96	0.98	0.05701
2:235780920:G:A	50	96	0.98	0.05683
2:235781007:T:G	50	96	0.98	0.05683
2:235781314:G:A	50	100	1	0.0276
2:235781408:G:A	50	100	1	0.01652
2:235781867:G:A	50	100	1	0.3689
2:235781938:A:G	50	100	0.96	0.02778
2:235782399:C:T	50	100	1	0.01089
2:235783052:C:G	50	84	0.98	0.3658
2:235783594:A:G	50	98	1	0.3606
2:235783821:C:T	50	100	1	0.3609
2:235785072:A:G	50	100	1	0.3606
2:235785690:G:A	50	100	1	0.0276
2:235785796:T:G	50	100	1	0.3604
2:235785913:A:C	50	100	1	0.0276
2:235785954:G:A	50	100	1	0.02778
2:235785980:T:A	50	100	1	0.0138
2:235786022:A:G	50	100	1	0.3606
2:235786230:A:G	50	100	1	0.01398
2:235786283:G:C	50	100	0.92	0.01144
2:235786298:A:G	50	100	1	0.01652
2:235786307:G:A	50	100	1	0.0118
2:235786375:C:T	50	100	0.96	0.02778
2:235786394:G:T	50	100	1	0.0276
2:235786554:A:G	50	100	1	0.0276
2:235786606:A:G	50	100	1	0.0276
2:235786797:C:G	50	100	1	0.36
2:235787044:C:T	50	100	1	0.02778
2:235787263:C:T	50	100	1	0.0276
2:235787453:A:G	50	100	0.86	0.01253
2:235787476:C:G	50	100	1	0.02741
2:235787514:A:G	50	100	1	0.02778
2:235788018:T:C	50	100	1	0.3602
2:235788047:A:G	50	100	1	0.3602
2:235788056:C:T	50	100	1	0.02741
2:235788220:C:T	50	100	1	0.3602
2:235788415:G:T	50	100	1	0.3602
2:235788471:T:C	50	100	1	0.3602
2:235788684:A:G	50	100	1	0.3602
2:235789283:C:G	50	100	1	0.3598
2:235789305:C:T	50	100	1	0.3598
2:235789568:T:A	50	100	1	0.3653
2:235789838:C:T	50	100	1	0.3597
2:235790061:C:T	50	100	0.94	0.0276
2:235790603:C:T	50	92	0.74	0.05937
2:235790605:A:C	50	100	1	0.04067
2:235790749:T:G	50	98	1	0.3593
2:235790763:A:G	50	98	0.99	0.3593
2:235790852:A:G	50	98	1	0.3998
2:235790935:T:C	50	98	0.99	0.3591
2:235791271:T:C	50	98	1	0.3591
2:235791299:G:A	50	100	0.85	0.01253
2:235791339:G:A	50	100	1	0.02015
2:235791391:C:T	50	96	1	0.0443
2:235791502:C:T	50	100	1	0.04049
2:235791534:C:T	50	100	1	0.01089
2:235791697:G:A	50	100	1	0.01707
2:235791834:A:T	50	96	1	0.02687
2:235791868:T:G	50	96	1	0.08987
2:235791923:A:C	50	96	1	0.02687
2:235791928:C:G	50	96	1	0.0443
2:235792062:A:G	50	100	1	0.04085
2:235792177:T:C	50	92	0.94	0.4205
2:235792241:G:A	50	100	0.93	0.03413
2:235792384:C:G	50	92	0.95	0.2765
2:235792478:T:C	50	94	0.93	0.2142
2:235792685:C:T	50	96	0.92	0.0256
2:235792723:G:A	50	96	1	0.04775
2:235792765:G:C	50	98	1	0.03976
2:235793107:C:T	50	98	0.98	0.04484
2:235793656:A:G	50	98	0.99	0.04503
2:235793716:G:A	50	98	0.99	0.04484
2:235793741:T:C	50	98	0.99	0.04484
2:235793759:G:C	50	98	0.94	0.01144
2:235793777:A:G	50	98	0.99	0.04484
2:235793824:T:A	50	100	1	0.01797
2:235793894:A:G	50	100	1	0.01797
2:235794220:T:C	50	98	0.87	0.01144
2:235794264:T:C	50	100	1	0.01797
2:235794391:A:G	50	98	0.97	0.04484
2:235794418:T:C	50	98	0.97	0.0443
2:235794632:C:T	50	98	0.84	0.01162
2:235794723:C:T	50	100	1	0.01489
2:235794761:C:T	50	100	0.86	0.04503
2:235795175:G:T	50	100	0.96	0.01634
2:235795257:C:A	50	100	1	0.01489
2:235795327:A:C	50	98	1	0.03377
2:235795485:C:T	50	100	1	0.01779
2:235795811:T:C	50	100	1	0.01797
2:235795813:C:G	50	100	1	0.01543
2:235795958:A:G	50	98	0.99	0.3747
2:235796168:C:G	50	100	0.99	0.0256
2:235796306:T:A	50	98	1	0.04466
2:235797553:A:G	50	98	0.98	0.03903
2:235798448:G:A	50	100	0.77	0.01253
2:235798500:G:A	50	98	1	0.02996
2:235798924:C:A	50	98	1	0.03086
2:235799247:C:T	50	100	1	0.01489
2:235799252:C:T	50	96	0.97	0.407
2:235799561:C:T	50	98	1	0.03068
2:235800079:G:A	50	100	0.96	0.06209
2:235800479:G:A	50	98	0.97	0.4254
2:235800630:A:C	50	98	0.85	0.02251
2:235800831:A:T	50	100	1	0.01489
2:235800938:G:A	50	100	1	0.01489
2:235801049:A:G	50	98	0.86	0.02288
2:235801600:G:C	50	98	1	0.03014
2:235801715:G:A	50	100	1	0.01816
2:235801805:A:T	50	100	0.95	0.06191
2:235802141:A:G	50	98	0.97	0.3742
2:235802299:G:T	50	100	0.99	0.02832
2:235804120:C:T	50	100	0.96	0.01107
2:235804871:C:T	50	98	1	0.02959
2:235805156:T:G	50	100	1	0.01561
2:235805557:A:T	50	100	0.99	0.03794
2:235805665:T:C	50	98	0.66	0.01997
2:235805904:G:C	50	100	0.76	0.01235
2:235806387:A:T	50	100	1	0.01797
2:235806431:C:T	50	100	1	0.01561
2:235806557:A:T	50	100	0.95	0.01816
2:235806705:A:G	50	100	1	0.01561
2:235807362:T:A	50	98	0.95	0.2284
2:235808357:G:T	50	96	0.94	0.1572
2:235808411:G:T	50	98	1	0.02977
2:235808665:G:T	50	100	0.98	0.02832
2:235809066:A:G	50	100	0.82	0.02687
2:235809305:T:A	50	98	0.99	0.3787
2:235809445:C:A	50	98	1	0.03558
2:235809465:A:G	50	98	0.96	0.4181
2:235809945:G:C	50	98	1	0.03014
2:235810279:C:T	50	98	1	0.03014
2:235810352:G:A	50	100	1	0.01561
2:235810520:A:G	50	100	1	0.01561
2:235810643:G:A	50	96	0.99	0.3711
2:235810658:A:G	50	98	0.92	0.1836
2:235811203:T:C	50	98	0.99	0.3771
2:235811926:A:G	50	100	0.96	0.1276
2:235811999:A:G	50	98	0.99	0.3773
2:235812051:A:G	50	100	1	0.0187
2:235812366:T:C	50	98	0.99	0.3773
2:235812523:G:A	50	98	1	0.03014
2:235812550:A:C	50	100	1	0.01634
2:235812742:G:A	50	100	0.73	0.01289
2:235813481:C:T	50	100	0.86	0.01362
2:235813959:C:T	50	100	0.94	0.1271
2:235814041:T:C	50	98	0.94	0.04847
2:235815350:G:A	50	100	0.74	0.01416
2:235815504:A:G	50	100	1	0.02941
2:235815690:T:A	50	100	0.6	0.02524
2:235815972:G:A	50	98	0.94	0.02832
2:235816101:T:C	50	100	0.97	0.02941
2:235816432:C:T	50	100	0.96	0.0659
2:235816536:G:A	50	100	0.95	0.01816
2:235816629:G:A	50	100	1	0.01634
2:235816674:T:C	50	100	0.98	0.03504
2:235817166:T:C	50	100	1	0.02941
2:235817951:T:A	50	98	0.98	0.3771
2:235818239:A:G	50	100	1	0.01126
2:235818511:C:G	50	100	1	0.02941
2:235819404:T:C	50	100	0.95	0.1285
2:235819470:C:T	50	98	0.99	0.3794
2:235819799:G:A	50	100	1	0.01107
2:235819896:C:T	49	100	0.96	0.3891
2:235820200:C:A	50	100	1	0.0158
2:235820736:T:G	50	100	1	0.02923
2:235821293:G:A	50	98	0.99	0.3811
2:235822653:C:G	49	95.9	0.99	0.3266
2:235822980:T:C	50	100	0.99	0.3798
2:235823355:G:A	50	100	0.99	0.02723
2:235825569:G:A	50	100	0.96	0.4179
2:235825859:G:C	50	100	0.96	0.07407
2:235826480:T:C	50	96	0.68	0.02996
2:235826518:C:T	50	100	0.95	0.02306
2:235827026:A:G	50	100	0.96	0.0305
2:235827440:T:C	50	100	0.97	0.1245
2:235827709:A:T	50	100	0.98	0.09513
2:235827710:C:T	50	100	0.97	0.3437
2:235827829:T:C	50	98	0.94	0.4659
2:235828489:T:C	50	100	0.98	0.3805
2:235828518:G:A	50	100	0.99	0.09459
2:235828686:C:A	50	100	0.99	0.09532
2:235828798:C:T	50	100	0.99	0.1244
2:235829219:T:C	50	100	0.99	0.4922
2:235829279:G:C	50	100	0.98	0.1037
2:235829296:T:G	50	98	0.93	0.02832
2:235829507:T:C	50	100	0.99	0.4991
2:235830177:A:G	50	100	0.98	0.1255
2:235830715:T:G	50	96	0.86	0.01489
2:235830798:G:T	50	100	0.97	0.02778
2:235831026:C:G	50	98	1	0.09822
2:235831196:A:C	50	100	0.99	0.09495
2:235831430:A:G	50	96	0.77	0.01543
2:235831448:G:A	50	100	0.99	0.09695
2:235832267:G:A	50	100	1	0.05428
2:235832503:A:C	50	100	1	0.05428
2:235832940:A:G	50	100	1	0.05428
2:235833168:G:A	50	100	1	0.05428
2:235833244:A:G	50	100	1	0.2525
2:235833537:A:G	50	100	1	0.498
2:235833665:C:T	50	100	1	0.09532
2:235833672:A:T	50	100	0.99	0.05428
2:235833763:C:T	50	100	0.99	0.274
2:235834177:G:A	50	100	1	0.05428
2:235834603:T:C	50	96	0.94	0.02306
2:235834692:G:A	50	98	0.74	0.01906
2:235834825:G:T	50	100	1	0.4966
2:235834844:T:G	50	98	0.99	0.4218
2:235835028:G:A	50	100	1	0.04666
2:235835288:T:C	50	100	1	0.04666
2:235835708:A:G	50	96	0.94	0.01507
2:235835982:T:A	50	100	0.84	0.1552
2:235836746:G:A	50	100	1	0.0236
2:235836997:G:A	50	100	1	0.4964
2:235837311:A:G	50	100	1	0.01979
2:235837834:T:C	50	100	1	0.0236
2:235838056:T:C	50	100	0.98	0.05937
2:235838129:C:T	50	100	0.98	0.05937
2:235838196:C:A	50	98	0.98	0.05937
2:235838370:T:G	50	100	1	0.0236
2:235838485:A:T	50	98	1	0.4237
2:235838997:G:A	50	100	1	0.2527
2:235839622:T:C	50	98	1	0.4081
2:235840612:G:A	50	98	0.99	0.07008
2:235840631:A:G	50	100	1	0.4176
2:235841195:A:G	50	100	0.99	0.02015
2:235841198:C:T	50	100	0.82	0.01126
2:235841496:G:C	50	98	0.99	0.06772
2:235841503:C:T	50	100	1	0.4956
2:235841586:C:T	50	100	0.97	0.01271
2:235841891:T:C	50	100	0.84	0.02505
2:235842180:G:A	50	94	0.7	0.03195
2:235842249:G:C	50	100	1	0.06808
2:235842413:A:G	50	100	1	0.06772
2:235842442:G:A	50	100	0.99	0.0679
2:235842577:A:G	50	98	1	0.07698
2:235842791:G:A	50	100	1	0.05356
2:235843299:T:G	50	100	0.98	0.06863
2:235843314:A:G	50	100	1	0.02033
2:235843401:C:G	50	100	0.98	0.01307
2:235843736:C:T	50	100	0.99	0.01307
2:235843948:C:G	50	100	1	0.4947
2:235844137:A:C	50	98	1	0.05428
2:235844384:C:T	50	98	1	0.03976
2:235844395:C:T	50	100	0.98	0.4729
2:235844752:C:G	50	100	1	0.0236
2:235844849:G:T	50	100	1	0.02669
2:235845026:G:T	50	100	1	0.4936
2:235845612:C:A	50	100	1	0.2589
2:235845755:A:G	50	96	0.99	0.05428
2:235846299:T:C	50	98	1	0.02378
2:235846340:T:C	50	98	1	0.02505
2:235846429:C:T	50	94	0.69	0.04466
2:235846488:G:A	50	98	1	0.02378
2:235846597:C:T	50	98	0.74	0.0118
2:235846628:A:G	50	100	1	0.4833
2:235847162:C:T	50	100	1	0.4936
2:235847176:T:A	50	100	1	0.08842
2:235847225:A:G	50	100	1	0.08824
2:235847752:A:G	50	98	1	0.3513
2:235847960:A:G	50	100	1	0.2591
2:235848044:T:G	50	100	1	0.2591
2:235848087:T:G	50	100	1	0.02378
2:235848955:G:A	50	100	1	0.02251
2:235849778:T:C	50	98	0.99	0.3513
2:235849897:A:G	50	100	0.99	0.4971
2:235849902:C:A	50	100	0.93	0.01107
2:235850528:G:A	50	100	0.99	0.4971
2:235850922:C:G	50	98	0.98	0.1017
2:235851063:C:G	50	100	0.99	0.4951
2:235851208:G:A	50	100	0.97	0.0935
2:235851441:A:G	50	100	0.99	0.4951
2:235852117:A:G	50	98	1	0.02505
2:235852752:C:T	50	100	0.99	0.494
2:235853660:G:A	50	98	0.99	0.09078
2:235854171:C:T	50	100	0.99	0.08805
2:235854207:G:A	50	100	0.99	0.09096
2:235855570:G:A	50	98	0.98	0.02378
2:235855906:T:C	50	94	0.66	0.0325
2:235855978:A:G	50	98	0.99	0.03994
2:235856383:G:C	50	100	0.98	0.08951
2:235857091:A:G	50	100	0.99	0.2596
2:235857153:C:T	50	100	0.98	0.08805
2:235857382:C:T	50	98	1	0.02378
2:235857412:G:A	50	100	0.72	0.0354
2:235857506:T:A	50	100	0.99	0.4858
2:235857604:A:G	50	100	0.99	0.4746
2:235858002:T:C	50	98	0.99	0.352
2:235858181:G:A	50	100	0.98	0.26
2:235858699:G:A	50	100	0.81	0.03304
2:235859112:C:T	50	98	0.88	0.02433
2:235859457:C:T	50	100	0.88	0.4951
2:235859836:C:G	50	100	0.63	0.02469
2:235860088:T:C	50	94	0.76	0.0325
2:235860815:G:A	50	100	0.93	0.3206
2:235861234:A:T	50	100	0.94	0.01198
2:235861431:A:G	50	98	0.91	0.3577
2:235861510:G:C	50	98	0.9	0.2912
2:235861527:G:T	50	98	0.9	0.2803
2:235862092:G:A	50	100	0.94	0.1826
2:235862171:C:T	50	98	0.91	0.3119
2:235862409:G:A	50	98	0.91	0.3119
2:235862763:T:C	50	100	0.96	0.1877
2:235864385:G:A	50	100	0.99	0.01216
2:235864539:C:T	50	100	0.86	0.01144
2:235865520:C:T	49	100	0.93	0.02142
2:235865623:T:C	50	100	0.97	0.05011
2:235865625:C:T	50	100	0.98	0.03341
2:235865883:G:A	50	100	1	0.01344
2:235866028:T:A	50	100	0.96	0.02142
2:235866332:G:A	50	100	1	0.01216
2:235866414:G:A	50	100	0.98	0.01271
2:235867011:C:T	50	100	0.99	0.01198
2:235867270:G:C	50	100	0.87	0.0187
2:235867725:C:T	50	100	0.98	0.472
2:235867801:G:A	50	100	0.99	0.01198
2:235868380:C:G	50	100	1	0.01362
2:235868511:C:A	50	100	1	0.01344
2:235868629:C:A	50	100	1	0.01017
2:235868649:A:G	50	100	0.97	0.3361
2:235868981:A:G	50	100	0.99	0.4257
2:235869239:C:T	50	100	0.98	0.3351
2:235869392:G:T	48	97.9	0.75	0.02342
2:235869462:G:A	47	100	1	0.01253
2:235869924:G:C	50	100	0.99	0.03359
2:235869928:T:C	50	100	0.98	0.1903
2:235870335:G:A	50	100	0.99	0.4361
2:235871307:C:T	50	98	0.76	0.02415
2:235871701:T:C	50	100	1	0.01307
2:235871721:A:T	50	100	1	0.04375
2:235871788:T:C	50	100	0.99	0.04375
2:235871791:G:T	50	100	0.91	0.01906
2:235871813:A:G	50	100	0.98	0.3201
2:235872170:T:C	50	100	1	0.04357
2:235872645:T:C	50	100	1	0.01198
2:235872819:G:C	50	100	1	0.01307
2:235872892:T:C	50	100	0.88	0.01235
2:235873124:G:C	50	100	0.98	0.03431
2:235873282:A:C	50	100	1	0.01325
2:235873740:G:A	50	100	0.99	0.02505
2:235873896:T:G	50	100	1	0.01253
2:235874084:G:A	50	100	1	0.0138
2:235874124:C:T	50	100	1	0.01198
2:235874297:C:T	50	100	0.98	0.03359
2:235874308:C:G	50	100	1	0.01216
2:235874331:A:G	50	100	0.97	0.1759
2:235874762:A:T	50	100	0.97	0.02433
2:235874862:G:A	50	100	0.98	0.04521
2:235874963:C:T	50	100	1	0.01561
2:235875041:G:T	50	98	0.74	0.06881
2:235875301:A:G	50	100	0.98	0.04521
2:235875320:A:T	50	100	1	0.01198
2:235876563:G:T	50	98	0.98	0.307
2:235877371:C:T	50	100	0.99	0.2754
2:235877442:C:T	50	100	0.96	0.1975
2:235877630:G:A	50	100	0.98	0.03413
2:235878463:A:C	50	98	0.8	0.01797
2:235878820:G:A	50	100	0.98	0.04484
2:235878955:C:T	50	100	0.99	0.04267
2:235878983:G:A	50	100	1	0.01489
2:235879247:A:G	50	100	0.99	0.116
2:235879407:G:A	50	100	1	0.01634
2:235879531:T:C	50	100	0.99	0.3758
2:235879847:T:C	50	100	0.99	0.4154
2:235879926:G:A	50	100	0.98	0.03431
2:235880058:T:A	50	100	0.94	0.01198
2:235880079:T:C	48	97.9	0.99	0.4326
2:235880169:G:A	50	100	1	0.0345
2:235880211:G:T	50	100	0.98	0.2778
2:235880301:C:T	50	100	0.98	0.0325
2:235880308:G:A	50	98	0.63	0.02832
2:235880319:A:G	50	100	0.94	0.01235
2:235880501:C:T	50	100	0.99	0.2856
2:235880512:C:T	50	100	0.94	0.0118
2:235880695:G:A	50	100	0.99	0.2849
2:235880958:A:G	50	100	0.99	0.07662
2:235881071:A:G	50	100	0.99	0.3366
2:235881581:T:C	50	100	0.96	0.01271
2:235881734:T:C	50	100	0.99	0.08007
2:235881771:C:G	50	100	0.97	0.1665
2:235881904:A:G	50	100	0.99	0.03486
2:235881987:G:T	50	100	0.99	0.4174
2:235882280:C:T	50	100	0.99	0.3377
2:235882394:T:C	50	100	1	0.01216
2:235882740:T:G	50	100	0.99	0.4377
2:235882754:C:A	50	100	0.99	0.3072
2:235883128:T:C	50	100	0.99	0.02469
2:235883228:A:G	50	100	1	0.02923
2:235883322:A:G	50	100	0.98	0.01198
2:235883690:A:G	50	100	0.98	0.0443
2:235884061:A:T	50	100	1	0.01017
2:235884125:A:C	50	100	0.99	0.4218
2:235884126:C:A	50	100	0.99	0.4218
2:235884157:A:G	50	100	0.99	0.3192
2:235884194:T:C	50	100	1	0.3646
2:235884514:G:T	50	100	1	0.01761
2:235884746:G:A	50	100	1	0.3161
2:235884951:A:G	50	100	0.98	0.04448
2:235885220:A:G	50	100	1	0.3172
2:235885326:G:A	50	100	0.98	0.04448
2:235885909:C:A	50	100	1	0.02923
2:235885914:T:A	50	100	1	0.02923
2:235885927:G:C	50	100	0.98	0.01761
2:235886631:G:T	50	100	1	0.01761
2:235886699:A:C	50	100	1	0.3175
2:235886898:C:T	50	100	0.98	0.0345
2:235887157:G:A	50	100	1	0.03232
2:235887221:A:C	50	100	0.85	0.01235
2:235887459:G:C	50	100	0.98	0.03468
2:235887857:A:G	50	100	1	0.06245
2:235887904:C:T	50	100	0.99	0.2729
2:235887956:G:C	50	96	0.95	0.4401
2:235888039:A:C	50	100	1	0.06245
2:235888066:C:G	50	100	1	0.06245
2:235888184:A:G	50	100	1	0.0138
2:235888322:T:C	50	100	0.98	0.06336
2:235888329:A:G	50	100	0.98	0.3942
2:235888333:T:C	50	100	0.97	0.04484
2:235888337:T:C	50	100	0.99	0.06336
2:235888479:C:T	50	100	1	0.05937
2:235888480:A:G	50	100	1	0.05955
2:235888548:A:G	50	100	1	0.01198
2:235888549:A:C	50	100	1	0.05937
2:235888576:C:T	50	100	1	0.05701
2:235888667:T:C	50	100	1	0.05937
2:235888754:C:T	50	100	0.97	0.03341
2:235888766:C:T	50	100	0.98	0.03341
2:235889140:C:T	50	100	1	0.01198
2:235889195:C:T	50	100	0.83	0.01253
2:235889242:T:G	50	100	1	0.05937
2:235889288:A:G	50	98	0.99	0.3963
2:235889289:A:C	50	98	0.99	0.3962
2:235889370:G:A	50	100	1	0.0138
2:235889428:C:G	50	100	1	0.01761
2:235889521:C:T	50	100	1	0.05955
2:235889534:A:G	50	100	1	0.0138
2:235889543:T:A	50	100	0.96	0.169
2:235889705:A:G	50	100	1	0.05937
2:235890209:A:G	50	98	0.99	0.396
2:235890728:G:T	50	100	1	0.01289
2:235890956:C:T	50	100	1	0.01289
2:235891357:C:T	50	100	1	0.05937
2:235891519:A:T	50	100	0.99	0.295
2:235891732:C:A	50	100	1	0.01253
2:235891747:A:T	50	100	0.99	0.394
2:235891753:C:G	50	100	1	0.05937
2:235891811:C:T	50	100	1	0.03631
2:235891846:G:C	50	98	0.98	0.2015
2:235891957:T:C	50	100	0.99	0.3678
2:235892004:A:G	50	100	1	0.01035
2:235892086:G:A	50	100	1	0.01289
2:235892146:C:T	50	100	1	0.01289
2:235892978:C:T	50	100	1	0.01035
2:235893007:A:G	50	100	0.96	0.02415
2:235893124:C:T	50	98	1	0.01761
2:235893185:C:T	50	100	1	0.03631
2:235893228:A:G	50	100	0.98	0.1912
2:235893304:C:T	49	100	1	0.01761
2:235893485:G:C	50	100	1	0.03976
2:235893680:G:C	50	100	0.97	0.03359
2:235893870:G:C	50	100	0.99	0.01089
2:235894091:G:A	50	100	1	0.2671
2:235894286:T:C	50	100	0.99	0.4129
2:235894604:C:A	50	100	0.97	0.01543
2:235894616:A:C	50	100	0.8	0.01543
2:235895183:A:G	50	100	0.91	0.03359
2:235895284:G:A	50	98	0.92	0.01888
2:235895505:T:A	50	100	1	0.01271
2:235895550:A:G	50	100	0.98	0.2553
2:235896037:G:A	50	100	0.98	0.03322
2:235896195:A:C	50	100	1	0.03322
2:235896315:T:C	50	100	1	0.2785
2:235896464:A:G	50	100	1	0.02741
2:235896920:T:C	50	100	0.99	0.4408
2:235897235:T:C	50	100	1	0.278
2:235897456:A:G	50	100	1	0.03322
2:235897720:G:A	50	100	0.99	0.4034
2:235897746:T:G	50	100	0.94	0.0846
2:235898041:A:G	50	98	0.98	0.2482
2:235898050:G:A	50	100	1	0.278
2:235898565:C:T	50	100	0.97	0.03304
2:235898763:A:G	50	100	0.98	0.2485
2:235899113:T:C	50	100	1	0.03304
2:235899249:G:A	50	100	1	0.1594
2:235899314:G:A	50	100	1	0.03377
2:235899341:C:T	50	100	0.98	0.01543
2:235899342:G:A	50	100	0.97	0.1885
2:235899358:C:A	50	100	0.96	0.01543
2:235899489:G:A	50	100	0.98	0.01543
2:235900048:C:T	50	100	0.96	0.0236
2:235900089:A:G	50	100	0.99	0.4052
2:235900263:A:T	50	100	0.97	0.03304
2:235900300:G:A	50	100	0.97	0.03994
2:235900394:C:T	50	100	0.95	0.0236
2:235901115:A:G	50	100	0.99	0.3974
2:235901555:C:G	50	100	0.99	0.02723
2:235902001:A:C	50	100	0.97	0.04267
2:235902392:C:T	50	100	0.9	0.01053
2:235902697:A:G	50	100	0.93	0.02324
2:235903765:C:T	50	98	0.97	0.4021
2:235903977:G:C	50	100	0.99	0.2346
2:235904010:G:C	50	100	0.99	0.2337
2:235904274:C:A	50	100	0.95	0.04902
2:235904297:A:G	50	100	0.94	0.1084
2:235904667:G:A	50	98	0.98	0.05537
2:235904832:A:G	50	100	0.96	0.04902
2:235904909:A:G	50	100	1	0.1701
2:235904913:T:C	50	100	1	0.3012
2:235904923:G:T	50	100	0.99	0.3016
2:235905011:C:T	50	100	1	0.2101
2:235905173:A:C	50	100	0.99	0.09041
2:235906227:G:A	50	96	0.72	0.01107
2:235906682:C:G	50	100	0.99	0.02687
2:235906704:A:G	50	100	0.99	0.02687
2:235906783:G:A	50	100	0.71	0.01961
2:235906979:C:G	49	100	0.99	0.197
2:235907365:G:A	50	100	1	0.3691
2:235907709:C:T	50	100	1	0.01471
2:235908081:T:C	50	100	1	0.3014
2:235908613:G:A	50	100	0.86	0.01707
2:235908985:C:T	50	100	0.99	0.2079
2:235909221:C:T	50	100	0.99	0.0935
2:235909468:C:T	50	100	0.99	0.02723
2:235909624:G:C	50	100	1	0.2073
2:235909943:C:T	50	100	1	0.2999
2:235910005:C:T	50	100	0.99	0.01471
2:235910551:A:G	50	100	1	0.3546
2:235910558:G:A	50	100	0.77	0.01707
2:235910597:G:A	50	100	0.99	0.2208
2:235910909:C:T	50	100	0.97	0.02905
2:235910975:C:T	50	100	1	0.2059
2:235911229:T:A	50	100	0.99	0.1964
2:235911376:A:G	50	100	1	0.2061
2:235911392:G:A	50	100	1	0.2061
2:235911880:G:A	50	100	0.98	0.02723
2:235912020:A:G	50	100	0.99	0.207
2:235912055:T:G	50	100	1	0.2061
2:235912099:G:A	50	100	0.99	0.3702
2:235912200:G:A	50	100	1	0.2086
2:235912207:C:G	50	100	0.96	0.0187
2:235912227:A:G	50	100	0.99	0.2057
2:235913004:C:T	50	100	0.99	0.1402
2:235913167:A:G	50	100	0.99	0.2057
2:235913617:A:G	50	98	0.68	0.01144
2:235913680:G:A	50	100	1	0.1572
2:235913710:G:C	50	100	0.98	0.08079
2:235913925:C:G	50	100	0.99	0.3003
2:235914050:C:T	50	100	0.99	0.1961
2:235914511:G:A	50	100	0.99	0.2934
2:235914808:C:T	50	100	0.98	0.06028
2:235914860:A:G	50	100	0.92	0.02723
2:235915072:G:A	50	100	0.76	0.01126
2:235915100:T:G	50	100	0.99	0.2084
2:235915101:T:C	50	100	0.99	0.2084
2:235915204:A:G	50	100	0.99	0.2084
2:235915341:C:T	50	100	0.99	0.2086
2:235915398:A:G	50	100	0.99	0.2086
2:235915661:G:A	50	100	0.99	0.209
2:235915668:G:A	50	100	0.99	0.2088
2:235915961:G:C	50	100	0.99	0.2088
2:235916055:C:T	50	100	0.99	0.2088
2:235916153:G:T	50	100	0.99	0.2088
2:235916269:T:C	50	100	0.98	0.01489
2:235916348:A:G	50	100	0.96	0.01471
2:235916481:G:A	50	100	1	0.3293
2:235916548:G:A	50	100	0.99	0.2939
2:235917143:T:A	50	100	0.98	0.3023
2:235917171:C:A	50	100	0.8	0.01126
2:235917218:A:G	50	100	0.98	0.3072
2:235918267:C:T	50	100	0.94	0.01071
2:235918447:T:C	50	100	1	0.4548
2:235918619:C:T	50	100	0.98	0.293
2:235918725:G:A	50	100	0.99	0.4519
2:235919717:C:G	50	100	0.95	0.1699
2:235920122:A:C	50	100	0.98	0.2082
2:235920302:T:C	50	100	0.98	0.2081
2:235920523:C:T	50	100	0.86	0.01616
2:235921451:T:A	50	100	0.94	0.2634
2:235921494:T:C	50	100	0.67	0.01325
2:235921543:T:G	50	98	0.94	0.04412
2:235922284:A:G	50	98	0.92	0.03958
2:235922862:G:A	50	100	0.93	0.01216
2:235923164:C:T	50	100	0.94	0.01053
2:235923388:C:T	50	98	0.99	0.4782
2:235923430:A:G	50	98	0.99	0.36
2:235923452:A:G	50	98	0.99	0.4782
2:235923887:A:T	50	100	0.99	0.3755
2:235923929:A:G	50	100	0.98	0.4405
2:235923958:T:C	50	98	0.99	0.4802
2:235924008:C:A	50	100	0.97	0.0846
2:235924114:C:T	50	100	0.99	0.3597
2:235924203:C:T	50	98	0.99	0.4802
2:235924364:G:A	50	98	0.97	0.04339
2:235924481:C:T	50	100	0.95	0.01779
2:235924551:G:A	50	98	0.99	0.4802
2:235924694:G:T	50	98	0.87	0.02542
2:235924714:A:G	50	98	0.99	0.48
2:235925171:C:T	50	100	0.99	0.3751
2:235925311:G:A	50	100	0.95	0.01543
2:235925442:C:G	50	100	0.95	0.01489
2:235925479:G:A	50	98	0.96	0.04557
2:235925516:A:G	50	100	0.98	0.476
2:235925698:C:T	50	98	0.99	0.4755
2:235925831:T:G	50	100	0.99	0.4757
2:235925885:G:C	50	100	0.99	0.4755
2:235925936:C:T	50	100	0.82	0.01525
2:235926139:G:A	50	100	0.96	0.4757
2:235926304:C:T	50	100	0.8	0.01198
2:235926531:A:G	50	100	0.91	0.3729
2:235926545:G:A	50	100	0.9	0.4742
2:235926787:T:C	50	98	0.85	0.01471
2:235926794:T:G	50	98	0.85	0.1035
2:235927013:A:G	50	96	0.78	0.06954
2:235927173:G:A	50	100	0.81	0.05773
2:235927180:C:T	50	98	0.86	0.0187
2:235927837:A:T	50	96	0.91	0.2825
2:235927853:C:T	50	98	0.9	0.09495
2:235928256:C:G	50	100	0.91	0.1216
2:235928662:G:A	50	100	0.91	0.4984
2:235928666:C:T	50	100	0.84	0.03722
2:235928751:G:A	50	98	0.93	0.2829
2:235928897:C:T	50	98	0.93	0.2093
2:235928938:A:G	50	98	0.63	0.01471
2:235929015:G:A	49	100	0.94	0.09368
2:235929039:C:T	49	100	0.72	0.01289
2:235929059:G:T	49	100	0.94	0.09368
2:235929173:G:A	50	100	0.84	0.0118
2:235929258:T:C	50	98	0.92	0.4132
2:235929317:A:C	50	100	0.84	0.01162
2:235929673:C:T	50	100	0.94	0.01216
2:235929694:T:C	50	98	0.93	0.209
2:235929870:A:G	50	98	0.94	0.2794
2:235929885:T:C	50	100	0.94	0.09786
2:235930066:A:G	50	100	0.84	0.01126
2:235930237:G:T	50	100	0.89	0.01198
2:235930972:C:T	50	100	0.93	0.09441
2:235931087:G:A	50	98	0.93	0.2787
2:235931153:G:C	50	98	0.94	0.2847
2:235931188:C:T	50	100	0.84	0.0256
2:235931535:C:T	50	96	0.62	0.02832
2:235931781:C:T	50	100	0.93	0.01253
2:235931946:T:C	50	98	0.75	0.01089
2:235931957:C:G	50	100	0.95	0.08569
2:235932120:C:T	50	100	0.9	0.02124
2:235932583:G:C	50	100	0.95	0.08606
2:235932759:G:C	50	100	0.9	0.02088
2:235933224:G:A	50	100	0.92	0.01253
2:235933387:G:A	50	94	0.91	0.2847
2:235933523:G:A	50	96	0.91	0.2869
2:235933652:G:A	50	96	0.93	0.1285
2:235934855:T:G	50	98	0.64	0.01198
2:235934891:C:T	50	98	0.94	0.1258
2:235935604:G:T	50	100	0.95	0.4562
2:235936298:A:G	50	98	0.96	0.3635
2:235937010:G:A	50	100	0.62	0.02469
2:235937398:G:T	50	100	0.97	0.36870000000000003
2:235937626:A:G	50	100	0.98	0.02251
2:235937664:C:T	50	100	0.88	0.01362
2:235937822:C:T	50	100	0.91	0.02179
2:235937884:G:C	50	100	0.91	0.02179
2:235937950:G:T	50	100	0.97	0.457
2:235937952:G:A	50	100	0.97	0.4546
2:235937998:G:A	50	100	0.97	0.4588
2:235938372:C:G	50	100	0.9	0.01362
2:235938674:C:T	50	100	0.98	0.4212
2:235938987:T:G	50	100	0.98	0.4237
2:235939269:C:T	50	100	0.94	0.01834
2:235939272:C:G	50	100	0.98	0.3851
2:235939844:G:C	50	98	0.98	0.4633
2:235940262:C:G	50	98	0.98	0.4646
2:235940986:C:A	50	100	0.99	0.3858
2:235941049:A:G	50	98	0.94	0.1369
2:235941427:C:T	50	98	0.98	0.4644
2:235941596:C:A	50	100	0.99	0.3856
2:235942432:C:T	50	100	1	0.3954
2:235942538:A:G	50	100	0.99	0.3595
2:235942545:A:C	50	100	0.99	0.3595
2:235942934:A:T	50	98	0.99	0.3595
2:235943228:G:A	50	100	0.87	0.01144
2:235943583:A:C	50	98	1	0.3764
2:235944271:A:G	50	100	0.92	0.0797
2:235944849:C:T	50	100	0.99	0.4116
2:235945046:C:T	50	98	0.82	0.02596
2:235945538:A:G	50	100	0.99	0.4047
2:235945806:G:A	50	100	0.99	0.4642
2:235945978:C:G	50	100	1	0.02124
2:235946257:G:A	50	100	0.98	0.05955
2:235946492:G:A	50	100	0.99	0.4179
2:235947159:T:C	50	100	1	0.06173
2:235947170:C:G	50	100	0.95	0.07916
2:235947186:G:T	50	100	0.99	0.4626
2:235947190:A:G	50	98	0.66	0.0679
2:235947272:C:T	50	100	0.99	0.4702
2:235947640:G:A	50	100	1	0.03086
2:235947908:C:T	50	100	1	0.06173
2:235948206:A:G	50	100	1	0.06954
2:235948223:T:C	50	100	1	0.3606
2:235948245:C:T	50	100	0.99	0.472
2:235948329:T:C	50	100	1	0.3831
2:235948345:G:C	50	100	0.88	0.02887
2:235948349:A:G	50	100	1	0.06954
2:235948426:C:A	50	100	1	0.02524
2:235948687:A:G	50	100	1	0.06954
2:235948955:C:T	50	100	0.94	0.01489
2:235948969:C:T	50	100	0.92	0.03903
2:235948970:G:A	50	100	1	0.03068
2:235948988:G:A	50	100	0.98	0.1028
2:235949152:G:T	49	100	0.87	0.02578
2:235949195:T:C	50	100	0.98	0.1028
2:235949227:C:T	50	100	0.98	0.1028
2:235949330:A:G	50	100	0.97	0.1053
2:235949468:C:T	50	100	0.99	0.01325
2:235949475:G:A	50	100	0.98	0.1028
2:235949527:C:A	50	100	1	0.03086
2:235949599:C:T	50	100	1	0.0305
2:235949636:A:G	50	100	1	0.4143
2:235949707:C:T	50	100	1	0.03068
2:235949727:T:C	50	98	0.97	0.1042
2:235949771:C:A	50	100	0.69	0.01598
2:235950049:A:C	50	100	1	0.0305
2:235950057:G:A	50	100	1	0.3834
2:235950222:G:C	50	100	1	0.03068
2:235950274:T:C	49	100	1	0.3598
2:235950480:T:A	50	100	1	0.03086
2:235950493:A:G	50	100	1	0.03086
2:235950551:T:C	50	100	1	0.3836
2:235950813:G:A	50	100	1	0.03068
2:235950947:T:C	48	100	1	0.03068
2:235951003:C:A	50	100	1	0.03068
2:235951475:G:T	50	100	1	0.3598
2:235951578:C:T	50	100	0.95	0.01325
2:235951599:G:A	50	100	1	0.03304
2:235951619:C:T	50	100	0.91	0.02124
2:235951664:T:C	50	100	0.99	0.02996
2:235951665:G:T	50	100	0.99	0.02996
2:235951838:A:G	50	100	0.96	0.02378
2:235951970:A:G	50	100	0.97	0.03159
2:235951971:T:C	50	100	0.96	0.02378
2:235952017:G:A	50	100	0.96	0.02378
2:235952095:A:G	50	100	0.96	0.02378
2:235952122:T:C	50	100	0.96	0.02397
2:235952126:C:T	50	100	0.92	0.4434
2:235952187:T:C	50	100	0.93	0.01307
2:235952224:A:G	50	100	0.96	0.02306
2:235952274:T:C	50	96	0.96	0.3838
2:235952460:C:T	50	98	0.94	0.02905
2:235952611:A:T	50	98	0.84	0.06264
2:235952636:T:C	50	96	0.98	0.4034
2:235952763:G:C	50	98	0.94	0.1066
2:235953106:G:A	50	100	0.85	0.03232
2:235953495:A:G	50	98	0.99	0.4555
2:235953721:G:A	50	98	0.97	0.06318
2:235953792:T:G	50	98	0.97	0.06318
2:235953808:C:A	50	98	0.97	0.06318
2:235953885:C:T	50	100	0.97	0.02197
2:235954068:A:G	50	98	0.97	0.06336
2:235954171:A:G	50	98	0.98	0.06336
2:235955383:G:C	50	100	0.97	0.02433
2:235955413:A:C	50	98	0.97	0.4454
2:235955538:G:T	50	100	0.83	0.01289
2:235955829:T:C	50	100	0.97	0.02433
2:235956245:G:A	50	100	0.92	0.01543
2:235956492:A:G	50	100	0.96	0.06391
2:235956580:G:C	50	100	0.98	0.05047
2:235956626:C:T	50	100	0.78	0.01289
2:235956640:A:G	50	100	0.78	0.01289
2:235956663:C:T	50	100	0.97	0.05047
2:235956775:T:C	50	100	0.93	0.01543
2:235956972:T:C	50	100	0.77	0.01289
2:235957120:C:G	50	100	0.9	0.02179
2:235957134:G:A	50	98	0.96	0.1416
2:235957806:G:A	50	100	1	0.02869
2:235957979:G:A	50	100	0.76	0.01289
2:235957990:T:C	50	100	0.76	0.01289
2:235958017:C:T	50	100	0.77	0.01289
2:235958053:T:G	50	100	0.99	0.06373
2:235958275:T:C	50	98	0.97	0.1122
2:235958458:T:C	50	100	0.96	0.1053
2:235958481:C:G	50	98	0.96	0.4813
2:235959041:C:T	50	100	0.98	0.01271
2:235959075:C:A	50	100	0.93	0.01216
2:235959076:C:T	50	100	0.98	0.01271
2:235959161:G:A	50	100	0.96	0.4802
2:235959185:C:T	50	100	0.98	0.02342
2:235959644:C:T	50	100	0.98	0.02342
2:235959697:A:G	50	100	0.96	0.1567
2:235959718:C:T	50	100	0.88	0.01107
2:235959915:A:G	49	100	0.99	0.07208
2:235960141:G:C	50	98	0.98	0.07117
2:235960142:G:T	50	98	0.98	0.07117
2:235960277:C:T	50	100	1	0.02088
2:235960358:T:C	50	100	0.98	0.07135
2:235960440:A:G	50	100	0.98	0.01489
2:235960772:G:A	50	96	0.92	0.1209
2:235961045:A:G	50	100	0.95	0.02433
2:235961098:G:T	50	100	0.94	0.07171
2:235961127:G:T	50	100	1	0.02233
2:235961165:A:G	50	100	0.9	0.02433
2:235961232:G:A	50	98	0.94	0.05991
2:235961929:G:A	50	98	0.96	0.08097
2:235962110:C:T	50	100	0.97	0.03867
2:235962278:A:G	50	98	0.94	0.06718
2:235962473:A:G	50	100	0.99	0.1592
2:235962546:G:A	50	100	1	0.02251
2:235963461:A:G	50	98	1	0.1407
2:235963480:G:T	50	98	1	0.14
2:235963801:A:G	50	98	1	0.1407
2:235963960:C:T	50	98	1	0.1407
2:235963971:G:A	50	98	1	0.1407
2:235964060:G:A	50	100	1	0.02251
2:235964103:C:T	50	100	0.81	0.01452
2:235964776:C:A	50	100	0.98	0.06173
2:235964821:G:A	50	98	0.99	0.1416
2:235964846:T:C	50	100	0.96	0.03595
2:235964921:T:C	50	100	0.95	0.03413
2:235965025:C:T	50	98	1	0.1412
2:235965119:T:A	50	98	0.99	0.1756
2:235965312:C:T	50	98	0.98	0.02288
2:235966090:G:T	49	100	0.8	0.06463
2:235966302:G:C	50	98	0.98	0.1166
2:235966829:G:A	50	100	0.97	0.01198
2:235966913:G:A	50	98	1	0.01434
2:235966979:T:G	50	98	1	0.01434
2:235967067:C:A	50	100	0.98	0.01089
2:235967433:G:A	50	98	0.96	0.0679
2:235967695:G:T	50	100	1	0.1373
2:235967827:A:C	50	100	1	0.02342
2:235968175:C:T	50	100	1	0.02905
2:235968351:G:A	50	100	1	0.02342
2:235968829:T:C	50	100	0.99	0.152
2:235969341:T:G	50	100	1	0.0236
2:235970004:C:T	50	100	1	0.01162
2:235970355:G:T	50	100	1	0.02905
2:235970567:C:T	50	100	1	0.1362
2:235970680:G:A	50	98	0.94	0.05773
2:235970733:G:A	50	100	1	0.1594
2:235971289:A:T	50	100	1	0.02796
2:235971639:G:A	50	100	0.98	0.01289
2:235971740:A:G	50	98	0.97	0.04811
2:235972471:C:T	50	100	1	0.08007
2:235972612:T:A	50	100	1	0.1362
2:235972695:C:T	50	100	0.99	0.01271
2:235972759:G:A	50	100	1	0.08007
2:235972916:C:T	50	100	0.99	0.01253
2:235973142:G:A	50	100	1	0.02905
2:235973341:G:A	50	100	1	0.02505
2:235973359:T:C	50	100	1	0.05174
2:235973405:G:A	50	100	1	0.1269
2:235973516:A:G	50	100	1	0.1594
2:235973898:A:G	50	100	1	0.02542
2:235973994:C:T	50	100	0.99	0.01307
2:235975072:T:A	50	100	1	0.02342
2:235975322:G:A	50	100	1	0.01253
2:235975463:T:C	50	100	0.97	0.02905
2:235975509:A:G	50	100	0.99	0.02342
2:235975512:A:T	50	100	0.96	0.02542
2:235975586:C:T	50	98	0.89	0.02397
2:235975791:C:A	50	100	1	0.02233
2:235975981:C:T	50	100	1	0.01598
2:235975982:A:G	50	96	0.68	0.03468
2:235976036:A:G	50	100	1	0.02905
2:235976367:C:T	49	98	0.83	0.01053
2:235976376:C:T	50	100	1	0.02905
2:235976499:G:A	50	100	1	0.02342
2:235976892:G:T	50	100	0.98	0.3931
2:235976935:G:A	50	100	0.97	0.02614
2:235977295:T:G	50	100	1	0.02251
2:235977324:A:T	50	100	1	0.02233
2:235978233:G:A	50	100	1	0.02542
2:235978483:T:C	50	100	0.98	0.05029
2:235978751:T:C	50	100	0.97	0.09078
2:235979089:C:T	50	96	0.99	0.126
2:235979700:G:A	50	100	0.99	0.02869
2:235981101:A:G	50	98	0.97	0.09114
2:235981443:C:T	50	98	1	0.0158
2:235981868:T:C	50	100	1	0.1304
2:235982069:T:C	50	100	0.99	0.3391
2:235982108:T:C	50	100	1	0.01235
2:235982674:G:A	50	98	1	0.0138
2:235983640:G:A	50	100	1	0.01235
2:235983691:A:G	50	100	0.99	0.4907
2:235983711:A:G	50	98	0.89	0.02378
2:235983882:G:A	50	100	1	0.03994
2:235984343:C:T	50	100	0.85	0.0187
2:235984469:T:A	50	100	0.92	0.02869
2:235984566:C:T	50	98	0.92	0.01053
2:235984567:G:A	50	100	1	0.01398
2:235984732:C:T	50	98	1	0.02269
2:235985056:T:C	50	100	1	0.05211
2:235986302:T:G	50	98	0.85	0.01198
2:235987142:G:T	50	100	0.98	0.4976
2:235987474:C:T	50	100	1	0.3404
2:235987480:C:A	50	100	0.99	0.4553
2:235987851:T:C	50	100	0.96	0.07861
2:235987877:G:A	50	100	0.99	0.467
2:235987914:C:T	50	100	0.95	0.02869
2:235988034:T:C	50	100	1	0.4902
2:235988121:A:C	50	100	0.99	0.4657
2:235988953:T:C	50	100	0.99	0.4666
2:235990259:C:T	50	100	0.99	0.4664
2:235990291:T:C	50	100	0.99	0.4659
2:235991268:A:T	50	100	0.99	0.4648
2:235991285:A:G	50	100	0.99	0.4641
2:235991468:G:A	50	100	0.92	0.0276
2:235991601:G:C	50	98	1	0.3384
2:235991934:T:G	50	98	0.97	0.3942
2:235991989:A:G	50	100	1	0.4882
2:235992079:T:G	50	100	0.94	0.01216
2:235992176:G:C	48	100	0.94	0.02342
2:235992315:G:A	50	100	0.8	0.02397
2:235992414:G:A	50	100	1	0.01471
2:235992468:T:C	50	100	0.96	0.02887
2:235992665:G:A	50	100	1	0.0118
2:235992836:A:T	50	100	1	0.01253
2:235993127:A:T	50	100	0.99	0.01707
2:235993608:C:G	50	100	0.98	0.01162
2:235993809:T:C	50	100	0.96	0.1127
2:235994024:G:T	50	100	1	0.01471
2:235994033:G:C	50	100	0.98	0.4897
2:235994449:T:C	50	100	0.98	0.4898
2:235995281:G:A	50	100	0.89	0.02741
2:235995370:T:C	50	100	0.91	0.3635
2:235995625:C:T	50	98	0.92	0.4897
2:235995842:G:A	50	100	1	0.01416
2:235996079:G:A	50	100	0.94	0.3119
2:235996125:C:T	50	100	1	0.01198
2:235996501:T:C	50	98	0.96	0.01725
2:235996567:C:T	50	100	0.96	0.2925
2:235996664:C:A	50	98	0.96	0.2887
2:235997158:C:G	50	98	0.94	0.2057
2:235997340:C:T	50	100	0.92	0.01743
2:235997383:A:G	50	100	0.95	0.3889
2:235997450:G:C	50	98	0.96	0.2941
2:235997900:G:A	50	100	0.95	0.01489
2:235997942:G:C	50	98	1	0.01816
2:235998325:G:A	50	100	0.74	0.02524
2:235998432:C:G	50	98	0.88	0.03268
2:235998946:G:A	50	98	0.99	0.0472
2:235999026:G:A	50	100	0.99	0.01979
2:235999344:G:A	48	97.9	0.78	0.01834
2:235999356:A:T	48	95.8	0.64	0.02887
2:235999966:G:A	50	100	0.92	0.01416
2:236000068:G:A	50	100	0.9	0.03286
2:236000245:C:G	50	100	1	0.01035
2:236000405:G:A	50	100	0.99	0.02088
2:236000580:G:T	50	100	0.8	0.01017
2:236000738:G:A	50	100	0.6	0.01616
2:236000772:A:G	50	96	0.89	0.2981
2:236000892:A:G	50	100	0.94	0.3172
2:236000955:G:T	50	100	0.96	0.01561
2:236001303:G:T	50	100	0.99	0.02324
2:236001590:A:G	50	100	0.98	0.3043
2:236001765:G:A	50	100	1	0.01325
2:236001908:T:A	50	100	0.98	0.2004
2:236001984:G:A	50	98	0.93	0.01452
2:236002579:T:G	50	100	1	0.01325
2:236002822:C:T	50	100	0.97	0.1888
2:236002910:G:A	50	98	0.99	0.1975
2:236003397:G:A	50	100	0.99	0.01434
2:236003553:C:G	50	100	1	0.01325
2:236003583:C:T	50	100	0.99	0.3195
2:236004076:A:G	50	100	0.92	0.02088
2:236004548:T:G	50	100	0.99	0.03105
2:236004660:A:G	50	100	0.94	0.02741
2:236004863:A:G	50	100	0.99	0.0118
2:236005472:A:G	50	100	0.99	0.2017
2:236005504:T:C	50	100	0.99	0.2013
2:236005747:A:G	50	100	0.99	0.01198
2:236006198:A:G	50	100	0.99	0.1049
2:236006395:T:C	50	100	0.97	0.1917
2:236006441:G:A	50	100	0.96	0.03613
2:236006487:T:C	50	100	0.99	0.01162
2:236006601:T:C	50	100	0.99	0.2013
2:236006730:T:C	50	98	0.85	0.01126
2:236006855:C:G	50	100	0.98	0.1253
2:236006946:C:G	50	100	0.99	0.01216
2:236007001:G:C	50	100	0.99	0.3773
2:236007378:C:T	50	100	0.99	0.01216
2:236007615:G:T	50	100	0.97	0.1892
2:236007905:G:A	50	100	1	0.39
2:236008103:T:C	50	100	1	0.01344
2:236008459:A:G	50	100	1	0.01344
2:236008659:G:A	50	100	1	0.01362
2:236009180:G:T	50	98	0.98	0.03359
2:236009814:G:A	50	100	0.94	0.02015
2:236009834:C:T	50	100	0.94	0.01997
2:236009835:G:A	50	100	1	0.02542
2:236009889:A:G	50	100	1	0.425
2:236009895:T:C	50	100	1	0.3894
2:236010027:C:T	50	100	1	0.3898
2:236010915:C:T	50	100	1	0.4027
2:236011025:C:A	50	100	1	0.4025
2:236011039:C:T	50	100	1	0.2235
2:236011220:G:C	50	100	1	0.01307
2:236011348:T:C	50	100	1	0.3891
2:236011427:C:T	50	98	0.89	0.03359
2:236011472:G:A	50	100	1	0.01307
2:236011512:C:G	50	100	1	0.3671
2:236011530:C:T	50	100	1	0.3893
2:236011798:A:G	50	98	1	0.4025
2:236011968:T:C	50	100	1	0.02215
2:236011994:T:C	50	98	1	0.3891
2:236012029:A:G	50	100	1	0.4025
2:236012038:C:T	50	100	1	0.02179
2:236012069:G:A	50	100	1	0.4025
2:236012087:C:T	50	100	1	0.4248
2:236012557:A:G	50	100	0.94	0.02033
2:236012727:C:T	50	100	0.98	0.01325
2:236012862:T:G	50	100	1	0.02669
2:236012865:G:A	50	100	1	0.01325
2:236012964:T:C	50	98	1	0.3853
2:236012989:C:T	50	100	1	0.02215
2:236012990:G:A	50	100	1	0.01325
2:236013054:T:G	50	100	1	0.01344
2:236013058:A:G	50	100	1	0.3851
2:236013372:G:A	50	100	0.99	0.2249
2:236013507:G:A	50	98	1	0.3853
2:236013525:A:G	50	100	1	0.197
2:236013680:C:A	50	100	1	0.3896
2:236013897:T:C	50	100	1	0.3854
2:236014093:G:A	50	100	0.99	0.3255
2:236014095:G:A	50	100	1	0.01307
2:236014188:G:A	50	100	1	0.01307
2:236014253:G:A	50	100	1	0.02578
2:236014510:G:A	50	100	0.94	0.02052
2:236014543:C:T	50	100	1	0.3853
2:236014597:T:G	50	100	1	0.01307
2:236015072:G:A	50	100	1	0.386
2:236015403:A:G	50	100	1	0.3858
2:236015654:G:A	50	100	0.96	0.01216
2:236015659:C:T	50	100	0.99	0.4414
2:236015665:G:A	50	100	0.99	0.4441
2:236016615:G:A	50	100	0.99	0.4083
2:236016859:G:C	50	100	1	0.0138
2:236017164:G:T	50	100	1	0.01162
2:236017351:T:A	50	100	1	0.0138
2:236017703:A:G	50	100	1	0.386
2:236017768:C:T	50	100	1	0.02705
2:236019101:G:A	50	98	0.99	0.1964
2:236019244:C:T	50	98	0.99	0.3228
2:236019284:G:A	50	98	0.97	0.1314
2:236019294:C:G	50	100	1	0.01325
2:236019372:G:A	50	98	0.99	0.1964
2:236019573:A:G	50	100	0.99	0.3891
2:236020065:G:T	50	100	1	0.0138
2:236021729:C:T	50	100	0.99	0.3833
2:236021752:C:A	50	96	0.98	0.03341
2:236022998:G:C	50	98	0.99	0.3715
2:236023110:G:A	50	100	0.97	0.03431
2:236023154:C:T	50	100	0.96	0.03214
2:236023441:G:A	50	100	1	0.01271
2:236023910:C:T	50	100	0.99	0.43120000000000003
2:236023917:G:A	50	98	0.84	0.02687
2:236023941:A:G	50	98	0.96	0.1287
2:236024013:G:A	50	100	1	0.01325
2:236024020:T:G	50	100	0.99	0.4281
2:236024031:T:G	50	100	1	0.01325
2:236024319:T:G	50	96	0.98	0.4067
2:236025264:C:T	50	100	1	0.01362
2:236025545:G:C	50	100	1	0.3853
2:236025701:A:G	50	98	1	0.01761
2:236025827:C:T	50	100	0.88	0.01053
2:236025912:A:G	49	89.8	0.87	0.1222
2:236025916:A:G	49	87.8	0.89	0.1151
2:236025920:A:G	49	89.8	0.9	0.1107
2:236025924:A:G	48	91.7	0.89	0.1097
2:236026453:G:A	50	100	0.99	0.2574
2:236026479:C:G	50	100	0.99	0.276
2:236026911:T:C	50	100	1	0.01416
2:236027147:A:G	50	100	1	0.3778
2:236027458:C:T	50	100	1	0.01344
2:236027500:A:G	50	100	1	0.01235
2:236027586:T:C	50	100	0.8	0.02578
2:236027704:G:C	50	100	0.99	0.276
2:236027733:T:C	50	100	1	0.378
2:236028109:A:T	50	98	0.99	0.3164
2:236028491:A:G	50	100	1	0.01344
2:236028507:T:C	50	100	1	0.01362
2:236028934:G:A	50	98	1	0.4065
2:236029538:G:A	50	100	0.96	0.01253
2:236029803:G:A	50	100	0.99	0.2355
2:236030113:C:T	50	100	0.99	0.2349
2:236030201:C:T	50	100	0.97	0.01452
2:236030316:G:A	50	100	0.99	0.2353
2:236030768:G:A	50	98	0.99	0.4492
2:236031673:C:A	50	98	0.99	0.4063
2:236031757:A:G	50	100	0.97	0.02505
2:236031836:C:T	50	100	0.99	0.2355
2:236032159:A:G	50	100	0.99	0.2311
2:236032253:A:G	50	98	0.87	0.01053
2:236032432:T:C	50	100	1	0.01344
2:236032548:C:T	50	100	0.99	0.2313
2:236032626:G:A	50	98	0.95	0.1187
2:236032745:G:C	50	100	0.98	0.4256
2:236032770:C:G	50	100	0.92	0.01906
2:236032923:G:A	50	100	0.81	0.02033
2:236033036:A:G	49	100	0.99	0.1917
2:236033339:C:A	50	98	0.91	0.01507
2:236033818:C:T	50	100	1	0.01344
2:236033934:A:T	50	100	0.98	0.01743
2:236034099:T:G	50	100	1	0.01344
2:236034118:A:C	50	100	1	0.01344
2:236034141:T:A	50	100	0.62	0.01053
2:236034708:G:A	50	100	0.94	0.01344
2:236034722:G:A	50	100	0.96	0.1964
2:236035028:C:T	50	98	0.99	0.3914
2:236036076:C:G	50	100	0.99	0.2551
2:236036157:G:A	50	100	0.99	0.2467
2:236036216:G:A	50	100	0.99	0.2656
2:236036919:G:A	50	96	0.98	0.2709
2:236037299:C:T	50	100	0.99	0.2464
2:236037304:A:T	50	100	0.96	0.01362
2:236037495:A:G	50	98	0.96	0.02106
2:236037908:G:A	50	100	0.97	0.1826
2:236038291:C:T	50	100	0.93	0.01198
2:236038634:A:G	50	100	0.99	0.2529
2:236039101:T:G	50	100	0.99	0.2669
2:236039242:C:T	50	100	0.97	0.1825
2:236039523:C:T	50	100	0.99	0.2347
2:236039859:G:A	50	100	0.95	0.01344
2:236040369:C:T	50	100	1	0.01561
2:236040475:A:G	50	96	0.99	0.2584
2:236040924:T:C	50	100	0.95	0.01344
2:236041053:A:T	50	100	0.95	0.0216
2:236041317:G:A	50	98	0.99	0.1885
2:236041497:C:T	50	100	0.97	0.01235
2:236041633:C:A	50	94	0.97	0.2827
2:236041733:A:G	50	94	0.96	0.2858
2:236041990:A:G	50	96	0.95	0.3538
2:236042083:A:G	50	92	0.91	0.282
2:236042246:C:T	50	100	0.95	0.01198
2:236042529:A:G	50	94	0.88	0.0216
2:236043338:C:T	50	88	0.69	0.2235
2:236043518:G:A	50	98	0.86	0.1376
2:236043553:C:G	50	100	0.84	0.01743
2:236043716:G:A	48	95.8	0.9	0.1098
2:236043950:G:A	50	96	0.88	0.1198
2:236044120:T:C	50	94	0.74	0.08896
2:236044172:G:A	50	96	0.74	0.08588
2:236044406:G:A	50	100	0.84	0.06772
2:236044883:G:A	50	100	0.92	0.01834
2:236044894:T:C	50	98	0.94	0.07389
2:236045021:C:G	50	100	0.92	0.01834
2:236045196:A:G	50	96	0.93	0.142
2:236045342:T:C	50	98	0.89	0.03395
2:236045546:C:T	50	98	0.84	0.03322
2:236045597:G:A	50	100	0.87	0.06245
2:236045618:C:T	50	98	0.85	0.03341
2:236045826:G:A	50	96	0.91	0.12
2:236045890:A:T	50	96	0.92	0.12
2:236045916:G:A	50	96	0.92	0.1196
2:236046238:G:A	49	100	0.91	0.01906
2:236046787:A:G	50	96	0.93	0.155
2:236047071:G:A	50	98	0.92	0.02633
2:236047171:C:T	50	98	0.96	0.0935
2:236047264:G:A	50	98	0.92	0.02651
2:236047445:G:A	50	92	0.81	0.2941
2:236047624:G:A	49	91.8	0.94	0.09187
2:236047632:T:C	49	95.9	0.92	0.2643
2:236047634:C:T	49	93.9	0.92	0.2651
2:236047705:T:C	50	98	0.78	0.03286
2:236047718:G:T	50	98	0.91	0.08588
2:236047779:G:T	50	96	0.94	0.2048
2:236047794:G:T	50	98	0.78	0.03286
2:236047821:C:T	50	98	0.94	0.01888
2:236047972:C:T	50	100	0.92	0.06481
2:236048105:T:C	50	98	0.96	0.0935
2:236048264:A:G	50	100	0.9	0.02524
2:236048317:G:A	50	98	0.96	0.0935
2:236048355:C:G	50	98	0.96	0.0935
2:236048392:C:A	50	98	0.94	0.0236
2:236048393:A:G	50	98	0.9	0.02778
2:236048507:A:G	50	98	0.9	0.09895
2:236048802:C:T	50	96	0.94	0.09423
2:236048877:C:T	50	98	0.91	0.09641
2:236048938:G:A	50	98	0.92	0.07407
2:236049031:G:A	50	100	0.93	0.04938
2:236049178:G:A	50	98	0.84	0.2527
2:236049362:G:A	50	100	0.88	0.0581
2:236049439:T:C	50	98	0.92	0.09586
2:236049453:C:T	50	96	0.85	0.4103
2:236049512:C:T	50	100	0.89	0.01779
2:236049516:C:G	50	98	0.94	0.02451
2:236049697:A:G	50	90	0.79	0.2231
2:236049702:T:C	50	100	0.9	0.03395
2:236049881:T:C	50	98	0.87	0.2938
2:236049896:A:G	50	92	0.87	0.3477
2:236050028:A:G	50	98	0.91	0.09877
2:236050044:G:A	50	98	0.9	0.3293
2:236051229:C:T	50	98	0.97	0.01997
2:236051553:G:C	50	94	0.93	0.2023
2:236051928:G:A	50	98	0.93	0.3157
2:236052016:C:T	50	100	0.84	0.01906
2:236052086:T:G	50	100	0.9	0.01707
2:236052444:C:A	50	94	0.81	0.01743
2:236053003:G:A	50	100	0.99	0.01126
2:236053055:G:A	50	98	0.94	0.2529
2:236053106:A:G	50	98	0.92	0.1616
2:236053490:T:C	50	100	0.84	0.01089
2:236053598:A:T	50	100	0.94	0.04847
2:236053685:G:A	50	100	0.95	0.01162
2:236053896:G:A	50	100	0.95	0.01688
2:236054501:G:A	50	100	0.99	0.01126
2:236054527:A:T	50	100	0.99	0.01616
2:236055348:C:T	50	100	1	0.01271
2:236055496:G:A	50	100	1	0.01253
2:236055581:C:T	50	100	1	0.01616
2:236057556:C:A	50	100	1	0.01471
2:236057560:T:C	49	93.9	0.95	0.3651
2:236057681:A:G	50	98	0.98	0.01834
2:236058013:G:C	50	100	1	0.01816
2:236058338:G:A	50	100	1	0.01471
2:236058418:G:A	50	100	0.94	0.0354
2:236058520:A:C	50	100	1	0.01816
2:236059206:G:A	50	100	0.97	0.453
2:236059362:C:T	50	100	0.98	0.01816
2:236060542:T:C	50	98	0.97	0.01144
2:236060591:C:A	49	100	1	0.01834
2:236060830:G:A	50	100	0.9	0.01725
2:236060916:A:T	50	100	1	0.01253
2:236060928:T:A	50	100	1	0.01816
2:236061440:A:G	50	100	1	0.01816
2:236061566:C:T	50	98	0.97	0.2553
2:236061640:G:C	50	96	0.97	0.24
2:236061648:G:A	50	98	0.92	0.1058
2:236061662:A:G	50	100	1	0.01253
2:236061718:C:G	50	100	0.98	0.2304
2:236061964:G:A	50	98	0.93	0.2353
2:236062907:A:G	50	100	1	0.01852
2:236063019:C:T	50	98	1	0.01634
2:236063054:C:T	50	100	1	0.01307
2:236063178:C:T	50	100	1	0.01017
2:236063814:G:C	50	100	0.91	0.01035
2:236063991:G:A	50	98	0.98	0.2883
2:236064183:T:C	50	98	0.98	0.311
2:236064300:C:T	50	98	0.98	0.01761
2:236064520:C:T	50	100	0.97	0.2645
2:236064729:A:T	50	100	1	0.01017
2:236064772:C:G	50	98	0.98	0.3106
2:236065089:G:C	50	100	0.92	0.02832
2:236065260:G:A	50	98	0.9	0.104
2:236067029:T:C	50	98	0.93	0.1189
2:236067454:A:G	50	100	0.98	0.01017
2:236067462:A:G	50	98	0.97	0.3061
2:236067678:G:A	50	100	0.91	0.01053
2:236067765:G:A	50	100	1	0.01017
2:236068135:T:C	50	100	0.93	0.03068
2:236068489:C:T	50	100	1	0.01017
2:236069075:C:T	50	100	0.95	0.2504
2:236069079:A:C	50	100	0.98	0.02106
2:236069086:T:C	50	100	0.98	0.01561
2:236069737:G:A	50	100	0.98	0.2324
2:236070470:C:T	50	100	0.91	0.02996
2:236070908:T:C	50	96	0.96	0.3384
2:236071389:T:A	50	98	0.73	0.06481
2:236071427:A:G	50	98	0.96	0.3364
2:236071825:C:G	50	98	0.95	0.1619
2:236072034:A:T	50	98	0.96	0.1271
2:236073247:G:A	50	100	1	0.01452
2:236073274:T:C	50	100	1	0.01416
2:236073414:A:G	50	100	0.96	0.1668
2:236074074:T:G	50	100	1	0.01089
2:236074275:C:A	50	98	0.74	0.02832
2:236074826:A:G	50	100	0.99	0.02179
2:236075007:C:A	50	100	0.96	0.3083
2:236075039:A:C	50	98	0.96	0.3497
2:236075472:A:T	50	100	1	0.01924
2:236075511:C:G	50	96	0.96	0.1353
2:236075802:G:C	50	96	0.79	0.05537
2:236076719:A:G	50	100	1	0.01017
2:236076748:A:G	50	98	0.97	0.2082
2:236077138:A:T	50	96	0.66	0.01652
2:236077140:A:T	50	86	0.73	0.102
2:236077382:G:A	50	100	1	0.01017
2:236077477:G:C	50	100	1	0.0167
2:236078444:G:A	50	100	0.96	0.02705
2:236079008:T:C	50	100	1	0.01688
2:236079254:T:C	50	98	0.86	0.02905
2:236079255:T:A	50	98	0.86	0.02923
2:236079256:A:G	50	98	0.86	0.02887
2:236079260:C:T	50	98	0.86	0.02887
2:236079263:T:G	50	98	0.86	0.02887
2:236079265:A:G	50	98	0.85	0.02905
2:236079266:T:G	50	98	0.84	0.02905
2:236079269:C:A	50	98	0.86	0.02905
2:236079610:A:G	50	100	0.97	0.295
2:236079643:G:A	50	100	0.97	0.1569
2:236079644:G:T	50	100	0.97	0.1569
2:236079769:C:A	50	100	0.97	0.1287
2:236079800:A:G	50	100	0.93	0.02869
2:236079946:T:A	50	100	0.97	0.1138
2:236080259:A:C	50	100	0.98	0.1187
2:236080465:G:A	50	100	1	0.01289
2:236081008:C:T	49	100	0.92	0.02106
2:236081112:A:G	50	100	0.98	0.3065
2:236081413:G:A	50	100	0.97	0.3061
2:236081460:C:T	50	100	0.99	0.02687
2:236082553:G:A	50	100	1	0.01071
2:236083110:A:G	50	100	0.95	0.1169
2:236083713:A:G	50	100	0.97	0.1636
2:236083874:C:A	49	100	0.97	0.36870000000000003
2:236084203:A:C	50	100	0.99	0.01053
2:236084395:G:A	50	100	0.97	0.2801
2:236084625:G:A	50	100	0.97	0.1153
2:236084631:G:A	50	100	0.97	0.2756
2:236085146:G:A	50	100	0.96	0.3003
2:236085352:C:T	50	100	0.89	0.03395
2:236086401:G:C	50	100	0.97	0.293
2:236086570:G:A	50	100	0.98	0.1191
2:236086682:T:G	50	98	0.67	0.01598
2:236086702:C:T	50	100	0.97	0.4713
2:236086987:T:C	50	100	1	0.01834
2:236087561:G:A	50	100	0.98	0.1267
2:236087996:G:C	50	98	0.82	0.01507
2:236088364:T:C	50	100	0.99	0.01017
2:236088506:G:A	50	100	1	0.01816
2:236089050:G:A	50	100	0.98	0.1155
2:236089558:A:G	50	100	1	0.01816
2:236090880:C:T	50	100	0.94	0.01198
2:236090998:C:T	50	100	0.98	0.1304
2:236091108:T:C	50	100	0.98	0.1899
2:236091298:C:T	50	100	0.98	0.1331
2:236091646:A:G	50	100	0.98	0.1331
2:236091945:A:C	50	100	1	0.01834
2:236092446:G:A	50	98	0.98	0.1102
2:236092725:A:G	50	100	1	0.01852
2:236092934:G:A	50	96	0.7	0.01906
2:236093676:A:C	50	100	0.98	0.1955
2:236094008:A:G	50	100	1	0.01852
2:236094157:G:A	50	100	0.97	0.1354
2:236094624:T:C	50	100	0.97	0.1156
2:236094778:C:A	50	98	0.96	0.258
2:236096672:C:T	50	100	0.96	0.01126
2:236096927:G:A	50	100	0.81	0.01543
2:236098405:T:C	50	98	0.94	0.1491
2:236098984:A:T	50	84	0.82	0.4789
2:236099105:C:G	50	90	0.72	0.2651
2:236099278:C:T	50	100	0.91	0.01035
2:236099528:G:A	50	100	0.89	0.1503
2:236099578:A:C	50	100	0.99	0.02705
2:236099690:A:G	50	100	0.99	0.02705
2:236100326:C:T	50	100	0.96	0.02251
2:236100606:G:C	50	96	0.92	0.199
2:236100654:G:A	50	98	0.92	0.1314
2:236100809:A:C	50	100	0.88	0.01852
2:236100867:C:G	50	98	0.92	0.1313
2:236101968:G:T	50	92	0.89	0.4178
2:236102076:T:G	50	92	0.87	0.4114
2:236102079:C:T	50	92	0.88	0.4112
2:236102081:T:A	50	92	0.88	0.411
2:236102085:T:C	50	94	0.88	0.411
2:236102144:G:A	50	88	0.87	0.3963
2:236102213:C:G	49	100	0.92	0.01834
2:236102233:C:T	49	87.8	0.76	0.1529
2:236102760:T:C	50	98	0.83	0.1719
2:236102772:G:A	50	96	0.89	0.04793
2:236102994:C:T	48	100	0.7	0.01434
2:236104419:C:T	50	100	0.93	0.05882
2:236104421:A:T	50	100	0.82	0.02614
2:236104509:G:A	50	100	0.79	0.01761
2:236104843:G:A	50	100	0.93	0.0187
2:236104966:G:C	50	100	0.93	0.0187
2:236105326:A:G	50	100	0.81	0.01216
2:236105841:C:T	50	96	0.88	0.3012
2:236105892:C:T	50	100	0.92	0.01779
2:236106192:C:T	50	100	0.81	0.01198
2:236106691:G:A	50	100	0.64	0.01961
2:236107223:C:T	50	98	0.92	0.1055
2:236107443:C:T	50	100	0.91	0.3016
2:236108017:C:T	50	96	0.92	0.3237
2:236108035:C:G	50	98	0.93	0.0768
2:236108184:G:A	50	100	0.89	0.02832
2:236109866:C:T	50	98	0.93	0.461
2:236110612:A:G	50	98	0.91	0.3273
2:236111164:G:C	50	96	0.84	0.04503
2:236111809:A:G	50	98	0.99	0.02124
2:236111821:C:G	50	98	0.99	0.02124
2:236112277:G:A	50	100	0.91	0.06282
2:236112365:A:G	50	100	0.92	0.06409
2:236112416:G:A	50	88	0.91	0.4982
2:236112702:G:A	50	98	0.9	0.4265
2:236112735:G:T	50	100	0.96	0.0561
2:236112920:G:A	50	100	0.87	0.01162
2:236113518:A:C	50	100	0.94	0.07335
2:236113519:G:C	50	100	0.94	0.07335
2:236113863:G:A	50	98	0.88	0.065
2:236114000:C:T	50	100	0.8	0.02033
2:236114147:A:G	50	98	0.94	0.3931
2:236114168:G:A	50	100	0.92	0.01253
2:236114464:G:C	50	100	0.96	0.2211
2:236114488:T:G	50	100	0.94	0.4401
2:236114505:G:A	50	100	0.94	0.08243
2:236114639:T:C	50	98	0.95	0.3742
2:236114791:T:C	50	100	0.86	0.01235
2:236115286:C:G	50	98	0.87	0.05991
2:236115589:A:G	50	100	0.86	0.01162
2:236115650:A:G	50	100	0.97	0.061
2:236115718:C:T	50	100	0.96	0.08624
2:236116169:A:G	50	98	0.86	0.01289
2:236116173:C:T	50	98	0.97	0.2622
2:236116177:A:G	50	98	0.9	0.01017
2:236116254:G:A	50	100	0.98	0.06009
2:236116414:G:A	50	98	0.95	0.352
2:236116753:C:T	50	100	0.98	0.0118
2:236117529:C:T	50	100	0.8	0.01126
2:236117627:T:C	50	96	0.95	0.2377
2:236117887:G:A	50	100	0.96	0.0118
2:236117922:G:C	50	98	0.98	0.2186
2:236118780:T:C	50	100	0.89	0.02033
2:236118833:A:G	50	100	0.91	0.03141
2:236118835:C:T	50	100	0.95	0.01253
2:236118949:G:A	50	100	0.97	0.3128
2:236119193:A:G	50	98	0.98	0.3243
2:236119350:C:T	50	100	0.82	0.02233
2:236119424:C:T	50	100	0.87	0.02905
2:236119452:A:G	50	100	0.95	0.2803
2:236119544:C:T	50	100	0.94	0.01071
2:236119559:G:A	49	100	0.89	0.0118
2:236119563:C:T	49	100	0.98	0.06046
2:236119605:T:C	50	100	0.91	0.03105
2:236120115:G:A	50	98	0.93	0.03232
2:236120460:C:T	49	98	0.97	0.2286
2:236120519:G:A	50	100	0.97	0.06155
2:236120562:A:G	50	100	0.89	0.03958
2:236121006:A:G	50	100	0.89	0.03195
2:236121014:C:T	50	98	0.96	0.2288
2:236121289:T:G	50	100	0.7	0.01253
2:236121842:A:G	50	100	0.97	0.06282
2:236122037:A:G	50	92	0.92	0.3911
2:236122139:C:G	50	94	0.93	0.3183
2:236122372:A:G	50	98	0.92	0.04866
2:236122560:C:T	50	100	0.93	0.05465
2:236122775:C:T	50	100	0.91	0.0935
2:236122931:C:T	50	100	0.97	0.01961
2:236123058:T:C	50	98	0.86	0.01216
2:236123228:G:A	50	98	0.92	0.2052
2:236123247:A:T	50	100	0.96	0.02814
2:236123454:T:C	50	98	0.82	0.0138
2:236123570:G:A	50	98	0.92	0.1993
2:236123582:T:C	50	100	0.92	0.08805
2:236123930:C:T	50	100	0.91	0.02887
2:236123963:T:G	49	98	0.95	0.3243
2:236124193:G:A	50	98	0.95	0.3235
2:236124429:T:G	50	98	0.94	0.4292
2:236124433:A:T	50	96	0.94	0.429
2:236125488:C:T	50	100	0.93	0.07226
2:236125651:A:G	50	98	0.92	0.1427
2:236125820:C:T	50	100	1	0.01053
2:236126118:A:C	50	98	0.95	0.02723
2:236126642:C:A	50	100	0.94	0.07044
2:236126670:A:G	50	98	0.9	0.02705
2:236127905:T:G	50	100	0.92	0.02415
2:236127946:A:G	50	100	0.94	0.08824
2:236128001:C:G	50	100	0.93	0.08824
2:236128075:A:C	50	100	0.87	0.01852
2:236128081:C:A	50	100	0.92	0.01325
2:236128316:C:A	50	100	0.94	0.02342
2:236128581:C:T	50	100	0.83	0.01852
2:236128602:C:T	50	96	0.67	0.04267
2:236128631:T:C	50	100	0.96	0.3428
2:236128696:A:G	50	100	0.97	0.3713
2:236129381:C:T	50	100	0.94	0.0138
2:236130420:A:G	50	100	0.92	0.1525
2:236130793:T:C	50	100	0.95	0.03595
2:236130905:T:C	50	100	0.96	0.2456
2:236131268:C:T	50	98	0.94	0.02923
2:236132083:G:A	50	100	0.95	0.1207
2:236132168:A:G	50	98	0.91	0.05283
2:236132474:G:A	50	100	0.9	0.03105
2:236132695:T:C	50	100	0.85	0.01235
2:236132815:C:A	50	100	0.79	0.01235
2:236132999:G:A	50	100	0.95	0.1202
2:236133298:A:G	50	100	0.93	0.02614
2:236133536:A:G	50	100	0.87	0.01307
2:236133751:G:A	50	100	0.91	0.01325
2:236133753:A:G	50	100	0.85	0.01235
2:236134768:T:C	50	100	0.91	0.07898
2:236135589:T:A	50	100	0.86	0.01235
2:236135865:C:T	50	100	0.97	0.09096
2:236136364:G:A	50	100	0.84	0.01761
2:236136582:T:C	50	98	0.89	0.4641
2:236136618:T:G	50	100	0.97	0.09768
2:236136674:C:A	50	100	0.92	0.06518
2:236137009:A:G	50	100	0.91	0.01362
2:236137310:T:C	50	100	0.95	0.1164
2:236138452:C:G	50	100	0.92	0.01216
2:236139249:C:G	50	100	0.96	0.03613
2:236139597:C:G	50	100	0.96	0.02142
2:236139938:G:A	50	100	0.96	0.02124
2:236139966:C:G	50	100	0.9	0.01126
2:236139968:C:T	50	98	0.92	0.07825
2:236140146:C:T	50	100	0.94	0.01471
2:236141236:A:G	50	100	0.94	0.01489
2:236141569:T:G	50	100	0.97	0.02033
2:236141828:T:C	50	100	0.97	0.1291
2:236141836:C:T	50	100	0.96	0.02015
2:236142490:G:A	50	100	0.93	0.01398
2:236142851:C:T	50	100	0.97	0.2028
2:236143062:C:A	50	96	0.83	0.128
2:236143107:T:C	50	100	0.95	0.0236
2:236143357:T:A	50	100	0.93	0.03849
2:236143439:G:A	50	100	0.94	0.1235
2:236143463:A:G	50	98	0.93	0.1256
2:236143493:C:G	50	100	0.9	0.02596
2:236143592:T:A	50	100	0.94	0.0394
2:236143669:C:T	50	100	0.97	0.02669
2:236143831:A:G	50	100	0.96	0.157
2:236144005:C:G	50	100	0.94	0.03885
2:236144044:G:T	50	100	0.94	0.03885
2:236144079:C:T	50	98	0.94	0.03903
2:236144115:C:T	50	100	0.99	0.2148
2:236144158:T:C	50	100	0.97	0.1578
2:236144159:G:A	50	100	0.94	0.03903
2:236144307:G:A	50	100	0.97	0.1572
2:236144348:C:T	50	100	0.97	0.1572
2:236144421:T:C	50	100	0.98	0.1175
2:236144485:C:A	50	100	0.97	0.1574
2:236144591:A:T	50	100	0.97	0.158
2:236144762:T:C	49	98	0.98	0.04339
2:236144870:A:T	50	100	0.97	0.156
2:236144949:A:G	50	96	0.86	0.0325
2:236145147:G:A	50	100	0.98	0.1171
2:236145155:A:G	50	100	0.98	0.1445
2:236145270:G:A	50	100	0.98	0.1162
2:236145467:C:T	50	100	0.95	0.01307
2:236145557:C:T	48	100	0.75	0.02269
2:236145584:C:A	48	97.9	0.99	0.2155
2:236145663:G:A	50	100	0.96	0.01852
2:236145695:A:G	50	100	0.97	0.03159
2:236145706:C:T	50	100	0.91	0.0443
2:236145712:T:C	50	100	0.94	0.06917
2:236146167:G:A	50	100	0.98	0.01344
2:236146390:T:G	50	100	0.99	0.2195
2:236146443:A:G	50	100	0.99	0.1162
2:236146751:A:G	50	98	0.92	0.09205
2:236146754:A:T	49	93.9	0.95	0.1525
2:236146963:G:A	50	100	0.97	0.01852
2:236147091:C:A	50	100	0.98	0.01235
2:236147525:G:A	50	100	0.84	0.0345
2:236147721:G:A	50	100	0.98	0.01307
2:236148040:C:T	50	100	0.99	0.1178
2:236148143:A:G	50	100	0.99	0.1178
2:236148196:A:G	50	100	0.99	0.1178
2:236148210:T:A	50	100	0.99	0.1178
2:236148459:T:G	50	100	0.96	0.04067
2:236148502:C:T	50	100	0.99	0.118
2:236148533:G:A	50	100	0.99	0.1178
2:236148646:T:G	50	100	0.99	0.1182
2:236148782:C:T	50	100	0.99	0.1178
2:236148967:T:A	50	100	0.99	0.1178
2:236149024:C:T	50	100	0.99	0.1178
2:236149189:G:C	50	100	0.84	0.03159
2:236149284:C:T	50	100	0.99	0.1178
2:236149424:G:A	50	100	1	0.1178
2:236149473:G:A	50	100	0.94	0.01852
2:236149500:T:C	50	100	0.99	0.1122
2:236149508:G:T	50	100	0.99	0.2166
2:236149626:T:G	50	100	0.99	0.2133
2:236149765:A:G	50	100	1	0.1178
2:236149992:A:G	50	100	1	0.1176
2:236150039:G:A	50	100	1	0.1178
2:236150189:C:T	49	100	0.97	0.01834
2:236150245:G:A	50	100	0.92	0.02741
2:236150261:T:C	50	100	1	0.1176
2:236150420:C:T	50	100	1	0.1178
2:236150489:G:A	50	100	0.97	0.1218
2:236151150:T:C	50	100	1	0.1176
2:236151256:A:C	50	100	0.99	0.1583
2:236151348:A:C	50	100	0.99	0.1601
2:236151413:G:T	50	100	1	0.1176
2:236151416:C:T	50	100	1	0.1176
2:236151569:C:A	50	100	1	0.1176
2:236151587:A:T	50	100	0.92	0.0276
2:236151660:C:A	50	100	0.92	0.0276
2:236151710:A:C	49	100	0.98	0.01325
2:236151732:G:A	49	100	1	0.1176
2:236151753:C:T	50	100	0.98	0.01325
2:236151819:C:A	50	98	0.98	0.01325
2:236151926:C:T	50	100	1	0.1176
2:236152135:A:G	50	100	0.99	0.1309
2:236152169:G:A	50	100	0.99	0.1178
2:236152256:G:A	50	100	0.96	0.0187
2:236152388:T:G	50	100	0.99	0.1184
2:236152400:A:G	50	100	0.91	0.01344
2:236152409:C:T	50	100	0.91	0.01344
2:236152499:C:A	50	100	0.99	0.1184
2:236152612:C:T	50	100	0.91	0.01344
2:236152646:C:T	50	100	0.99	0.1184
2:236152711:G:C	50	100	0.91	0.01344
2:236152756:T:C	50	100	0.85	0.01253
2:236152788:A:G	50	100	0.98	0.1318
2:236152877:T:C	50	100	0.98	0.1309
2:236152904:C:T	50	100	0.98	0.1184
2:236153138:A:G	50	100	0.98	0.1327
2:236153143:G:C	50	100	0.9	0.01344
2:236153310:A:G	50	100	0.98	0.1184
2:236153439:G:A	50	100	0.96	0.01834
2:236153547:C:T	50	100	0.9	0.01344
2:236153551:A:C	50	100	0.9	0.01344
2:236153567:A:G	50	100	0.98	0.1175
2:236153601:A:T	50	100	0.98	0.1318
2:236153638:G:T	50	100	0.98	0.1318
2:236153652:A:C	50	100	0.98	0.1184
2:236153732:G:A	50	100	0.98	0.1184
2:236153840:C:T	50	100	0.96	0.0138
2:236153841:G:C	50	100	0.9	0.01344
2:236153873:T:A	50	100	0.98	0.1184
2:236154047:T:C	50	100	0.9	0.01344
2:236154065:G:T	50	100	0.9	0.01452
2:236154101:A:G	50	100	0.9	0.01344
2:236154317:T:C	50	100	0.99	0.1184
2:236154377:C:T	50	100	0.95	0.01634
2:236154421:A:G	50	100	0.99	0.1184
2:236154490:G:C	50	100	0.89	0.01344
2:236154523:T:C	50	100	0.89	0.01344
2:236154642:A:G	50	100	0.89	0.01344
2:236154688:T:C	50	100	0.89	0.01344
2:236155186:A:T	50	100	0.95	0.04194
2:236155312:T:C	50	100	0.98	0.2393
2:236156138:T:C	50	100	0.98	0.1169
2:236157161:A:G	50	100	0.98	0.1166
2:236158266:C:T	50	100	0.94	0.01761
2:236158315:C:T	50	100	0.94	0.01761
2:236158742:T:C	50	100	0.97	0.1456
2:236158811:C:G	50	100	0.89	0.02814
2:236159030:C:T	50	100	0.88	0.02832
2:236159129:C:G	50	100	0.96	0.171
2:236159558:G:C	50	100	0.94	0.08388
2:236159562:G:A	50	100	0.94	0.07789
2:236160054:A:C	50	98	0.92	0.1521
2:236160179:C:T	50	100	0.92	0.02378
2:236160354:G:A	50	100	0.68	0.01434
2:236160413:C:T	50	100	0.93	0.0472
2:236160621:A:G	50	100	0.95	0.01743
2:236160641:A:G	50	100	0.93	0.04739
2:236160661:G:A	50	100	0.93	0.0472
2:236160768:A:C	50	100	0.94	0.02723
2:236160911:A:G	50	100	0.88	0.03032
2:236160939:G:A	50	100	0.87	0.01325
2:236161502:A:G	50	100	0.94	0.01779
2:236162712:G:A	50	100	0.85	0.02651
2:236162970:G:A	50	100	0.93	0.02687
2:236163691:G:C	50	100	0.87	0.01289
2:236163831:C:G	50	100	0.84	0.0158
2:236163833:G:A	50	100	0.83	0.02669
2:236163854:G:T	50	98	0.91	0.1269
2:236164248:G:A	50	100	0.88	0.0276
2:236165176:G:A	50	98	0.93	0.3214
2:236165254:T:C	50	98	0.86	0.04139
2:236166184:C:T	50	100	0.84	0.02977
2:236166786:G:A	50	100	0.75	0.0276
2:236167323:A:T	50	100	0.71	0.01888
2:236167330:C:A	50	100	0.86	0.01035
2:236167453:C:G	49	100	0.93	0.05065
2:236167612:C:G	50	100	0.89	0.01852
2:236168068:C:G	50	100	0.92	0.02524
2:236168152:G:A	50	100	0.9	0.1434
2:236168350:G:A	50	100	0.75	0.0305
2:236168537:G:T	50	98	0.94	0.1511
2:236168612:T:A	50	98	0.94	0.15
2:236168702:C:T	50	100	0.83	0.01979
2:236168970:C:T	50	98	0.95	0.1512
2:236169057:C:T	50	98	0.95	0.1512
2:236169086:A:C	50	100	0.92	0.04811
2:236169250:T:C	50	100	0.91	0.03831
2:236169526:C:T	50	100	0.9	0.01961
2:236169634:G:A	50	98	0.95	0.1498
2:236169862:C:A	50	100	0.97	0.04049
2:236169914:G:A	50	98	0.95	0.1511
2:236170424:A:G	50	100	0.96	0.01852
2:236170457:G:C	50	98	0.96	0.1509
2:236170688:G:A	50	100	0.93	0.06663
2:236170715:A:T	50	100	0.95	0.03014
2:236170920:G:T	50	100	0.97	0.01852
2:236171183:G:T	50	100	0.95	0.06681
2:236171275:C:T	50	100	0.93	0.01071
2:236171321:A:C	50	100	0.96	0.05247
2:236171343:G:C	50	100	0.96	0.03014
2:236172129:G:A	50	94	0.87	0.01779
2:236172830:G:A	50	100	0.94	0.1641
2:236173211:C:T	50	98	0.98	0.3177
2:236173212:G:T	50	100	0.97	0.06845
2:236173597:T:G	50	100	0.98	0.06808
2:236173666:G:T	50	100	0.97	0.02542
2:236173825:C:T	50	100	0.99	0.06826
2:236174561:G:A	50	100	0.99	0.06009
2:236174848:A:G	50	100	0.99	0.06009
2:236175635:C:A	50	100	0.98	0.02033
2:236176370:T:A	50	100	0.91	0.02814
2:236176378:G:A	50	100	0.92	0.06954
2:236176623:C:T	50	100	0.98	0.02033
2:236176684:G:A	50	100	0.98	0.05065
2:236176968:T:C	50	100	1	0.02542
2:236177203:G:A	50	100	1	0.05428
2:236177352:A:G	50	100	0.97	0.0138
2:236177458:T:C	50	100	0.97	0.0138
2:236178097:C:G	50	96	0.78	0.03504
2:236178285:G:A	50	100	0.9	0.0532
2:236178657:C:T	50	100	0.99	0.01852
2:236178838:T:G	50	100	0.99	0.02596
2:236179079:C:T	50	100	0.91	0.01598
2:236179619:G:T	50	98	0.93	0.02251
2:236179795:G:T	50	98	0.97	0.0472
2:236179963:C:T	50	100	0.92	0.03304
2:236180337:C:T	50	96	0.78	0.03577
2:236180647:T:C	50	100	0.98	0.05065
2:236181201:C:A	50	100	0.98	0.02324
2:236181286:G:A	50	100	0.98	0.04176
2:236181748:C:T	50	100	0.98	0.05084
2:236182106:C:T	50	100	0.85	0.02469
2:236182110:A:G	50	100	1	0.0492
2:236182375:C:T	50	100	0.9	0.01634
2:236182569:A:G	50	100	0.96	0.04775
2:236182674:C:A	50	100	0.99	0.1365
2:236182675:G:A	50	100	0.98	0.02342
2:236182919:G:C	50	100	1	0.02524
2:236183095:C:T	50	100	0.98	0.05102
2:236183102:T:A	49	100	0.98	0.02342
2:236183252:G:A	50	100	0.99	0.07208
2:236183338:A:G	50	100	0.98	0.06445
2:236183862:A:G	50	100	0.97	0.04248
2:236184000:T:C	50	100	0.96	0.07589
2:236184112:G:A	50	100	0.99	0.05011
2:236184444:T:C	50	100	0.98	0.06445
2:236184798:G:A	50	100	0.98	0.1365
2:236184950:C:T	50	100	0.98	0.02342
2:236184968:G:A	50	100	0.97	0.04212
2:236185365:C:T	50	100	0.96	0.04267
2:236185374:G:A	50	100	0.99	0.01852
2:236185406:A:G	50	100	0.99	0.0207
2:236185998:G:A	50	100	0.99	0.02052
2:236186259:T:C	50	100	0.91	0.05265
2:236186568:A:G	50	100	0.99	0.1358
2:236186600:T:C	50	100	0.91	0.05265
2:236186607:A:G	50	100	0.99	0.04176
2:236186783:A:G	50	100	0.99	0.136
2:236187504:A:G	50	100	0.99	0.05356
2:236187633:A:G	50	100	0.99	0.05011
2:236187755:A:T	50	100	0.99	0.05356
2:236187849:T:C	50	100	0.95	0.01089
2:236188087:C:A	50	100	0.99	0.1362
2:236188470:A:G	50	100	1	0.06373
2:236188489:G:A	50	100	0.98	0.0187
2:236188809:G:A	50	100	0.99	0.04139
2:236188820:T:C	50	96	0.99	0.05356
2:236188976:A:G	50	100	0.99	0.07226
2:236189041:C:G	49	100	0.99	0.04285
2:236189195:G:A	50	100	0.96	0.02306
2:236189362:G:C	50	100	0.98	0.0659
2:236189426:C:T	50	100	0.99	0.04902
2:236189527:C:A	50	100	1	0.06536
2:236189569:T:C	50	100	1	0.06518
2:236189772:A:G	50	100	0.95	0.04176
2:236189790:G:A	50	100	0.99	0.02052
2:236189818:G:A	50	100	0.98	0.05356
2:236190040:G:A	50	100	0.99	0.1391
2:236190519:C:T	50	100	0.93	0.03994
2:236190767:A:G	50	100	0.98	0.06282
2:236190795:G:T	50	100	0.98	0.06282
2:236190942:C:T	50	100	0.98	0.06264
2:236191085:T:C	50	100	0.96	0.06427
2:236191108:A:C	50	100	0.96	0.09096
2:236191174:T:C	50	100	0.91	0.01107
2:236191274:G:A	50	100	0.97	0.063
2:236191286:G:A	50	100	0.91	0.01089
2:236191620:G:A	50	100	0.98	0.06863
2:236191668:C:T	50	100	0.93	0.05174
2:236191721:T:C	50	100	0.98	0.06863
2:236191723:G:T	50	100	0.98	0.06845
2:236192027:A:T	50	100	0.98	0.06826
2:236192233:G:A	50	100	0.98	0.06808
2:236192309:T:C	50	100	0.98	0.06826
2:236192366:T:C	50	100	0.98	0.06808
2:236192633:C:T	50	100	0.99	0.01289
2:236192672:C:A	50	100	0.91	0.0118
2:236192830:G:A	50	100	0.98	0.05719
2:236193042:A:G	50	100	0.99	0.01961
2:236193085:G:T	50	100	1	0.01089
2:236193182:T:C	50	100	1	0.01089
2:236193191:C:G	50	100	0.99	0.05701
2:236193206:G:T	50	100	1	0.01107
2:236193518:A:C	50	100	0.98	0.1935
2:236193523:A:G	50	100	1	0.01089
2:236193737:G:A	50	100	0.76	0.01943
2:236193797:G:T	50	100	0.98	0.06572
2:236193820:A:T	50	100	0.94	0.07734
2:236193834:A:G	50	100	1	0.01089
2:236193971:T:C	50	100	1	0.01089
2:236194149:T:C	50	100	0.98	0.06572
2:236194219:G:A	50	100	0.99	0.1015
2:236194387:A:C	50	100	0.98	0.06609
2:236194563:A:C	50	100	1	0.01089
2:236194580:C:T	50	100	0.99	0.09677
2:236194829:G:A	50	100	1	0.03686
2:236194887:C:T	50	100	0.96	0.07335
2:236194905:G:A	50	100	0.98	0.1917
2:236194980:A:G	50	100	0.99	0.1019
2:236194988:G:A	50	100	0.99	0.01943
2:236195054:G:T	50	100	0.98	0.09641
2:236195178:C:T	50	100	0.98	0.1015
2:236195188:G:A	50	100	0.98	0.1015
2:236195193:C:T	50	100	0.98	0.1024
2:236195201:C:T	50	100	0.98	0.1015
2:236195386:A:C	50	100	0.98	0.1015
2:236195555:A:G	50	100	0.98	0.1015
2:236195675:T:C	50	100	0.99	0.1131
2:236195953:G:A	50	100	0.99	0.1133
2:236196021:C:T	50	100	0.98	0.1093
2:236196061:T:C	50	100	0.98	0.1095
2:236196185:G:A	50	100	0.99	0.0118
2:236196407:C:T	50	100	0.95	0.3255
2:236196685:G:A	50	100	0.93	0.06935
2:236196703:T:G	50	100	0.73	0.01017
2:236196801:G:A	50	100	0.89	0.02433
2:236196875:G:A	50	100	0.95	0.1741
2:236196960:A:G	50	100	0.91	0.02614
2:236197067:T:C	50	96	0.77	0.02651
2:236197384:T:G	50	98	0.81	0.05792
2:236197558:A:G	50	100	0.95	0.2607
2:236197682:C:T	50	100	0.99	0.142
2:236197859:T:C	50	100	0.99	0.1908
2:236197941:A:T	50	100	0.99	0.142
2:236198039:G:A	50	100	0.98	0.06572
2:236198405:A:G	50	100	0.98	0.06554
2:236198582:G:A	50	100	0.99	0.1262
2:236198657:T:C	50	100	0.98	0.06663
2:236198658:G:A	50	100	0.98	0.06554
2:236198762:G:A	50	100	0.99	0.142
2:236199337:G:A	50	100	0.97	0.04938
2:236199360:T:C	50	98	0.99	0.1264
2:236199396:G:A	50	98	0.99	0.142
2:236199627:T:C	50	100	0.8	0.01561
2:236199762:T:C	50	100	0.99	0.1418
2:236199932:T:C	50	100	0.98	0.08188
2:236200101:T:C	50	100	0.99	0.1418
2:236200145:G:A	50	100	0.96	0.03667
2:236200212:G:A	50	100	0.99	0.1418
2:236200221:C:T	50	100	0.99	0.1402
2:236200241:C:T	50	100	0.99	0.1402
2:236201051:A:T	50	100	0.99	0.06554
2:236201143:C:T	49	100	0.99	0.1418
2:236201385:T:C	50	100	0.99	0.1418
2:236201389:C:A	50	100	0.99	0.1418
2:236201505:T:C	50	100	0.97	0.05174
2:236201587:T:C	50	100	0.99	0.1402
2:236201678:C:T	50	100	0.99	0.1402
2:236201761:T:A	50	100	0.99	0.1418
2:236201788:T:C	50	100	0.99	0.03014
2:236201817:T:C	50	100	0.99	0.1418
2:236202011:G:A	50	100	0.99	0.142
2:236202075:G:A	50	100	0.78	0.01017
2:236202099:G:A	50	100	0.97	0.04938
2:236202317:C:G	50	100	0.99	0.142
2:236202360:G:A	50	100	0.99	0.1422
2:236202443:T:C	50	100	0.99	0.1422
2:236202539:G:A	50	100	0.97	0.05047
2:236202544:C:G	50	100	0.99	0.142
2:236202558:C:T	50	100	0.99	0.1403
2:236202690:G:A	50	100	0.99	0.142
2:236202800:T:A	47	97.9	0.86	0.03377
2:236202858:T:A	49	95.9	0.99	0.142
2:236203098:C:T	50	100	0.98	0.0138
2:236203252:G:A	50	100	0.99	0.03286
2:236203352:T:C	50	100	0.99	0.142
2:236203548:G:C	50	100	0.99	0.142
2:236203741:T:C	50	100	0.99	0.142
2:236203808:A:C	50	100	0.99	0.142
2:236203809:G:A	50	100	0.99	0.142
2:236204128:T:C	50	100	0.99	0.02288
2:236204364:C:T	50	100	0.99	0.142
2:236204387:G:A	50	100	0.99	0.142
2:236204733:T:C	40	97.5	0.98	0.1423
2:236204935:C:T	50	100	0.99	0.142
2:236205068:G:C	50	100	0.99	0.142
2:236205093:C:T	50	100	0.99	0.142
2:236205133:C:T	50	100	1	0.03014
2:236205562:T:G	50	100	0.99	0.1423
2:236205729:G:A	50	100	0.99	0.1423
2:236205858:C:T	50	100	1	0.03014
2:236205976:T:C	50	100	0.99	0.1423
2:236206113:C:T	50	100	0.99	0.1423
2:236206191:T:G	49	98	0.99	0.1411
2:236206251:C:T	50	100	0.99	0.1423
2:236206602:G:A	50	100	1	0.06699
2:236206605:G:A	50	100	0.99	0.1427
2:236206676:C:A	50	100	0.99	0.01434
2:236206730:A:G	50	100	0.99	0.1425
2:236206889:C:T	50	100	0.99	0.1427
2:236206948:A:G	50	100	0.99	0.1425
2:236206979:G:A	50	100	0.99	0.1425
2:236206994:G:A	50	100	0.98	0.07498
2:236207091:G:A	50	100	0.86	0.02778
2:236207407:T:C	50	100	1	0.1425
2:236207484:G:A	50	100	0.94	0.05156
2:236207492:C:T	50	100	0.96	0.03613
2:236207762:G:A	50	100	1	0.06699
2:236207957:C:G	50	100	1	0.1425
2:236208134:G:A	50	100	1	0.1425
2:236208186:A:G	50	100	1	0.1425
2:236208561:A:C	50	100	1	0.1427
2:236208590:A:C	50	100	1	0.1427
2:236208630:C:T	50	100	1	0.03014
2:236208981:G:A	50	100	1	0.1427
2:236209054:A:G	50	100	1	0.144
2:236209453:G:A	50	100	1	0.1431
2:236209555:C:T	50	100	1	0.03105
2:236209639:A:C	50	100	1	0.1432
2:236209872:T:C	50	100	0.99	0.01416
2:236209943:A:C	50	100	1	0.1447
2:236210081:C:A	50	100	0.98	0.1376
2:236210090:C:A	50	100	1	0.1434
2:236210122:C:T	50	100	1	0.1436
2:236210408:T:C	50	100	1	0.1434
2:236210431:A:G	50	100	1	0.1434
2:236210461:G:A	50	100	1	0.1434
2:236210535:T:C	50	100	1	0.1434
2:236210549:C:A	50	100	1	0.1434
2:236210571:C:A	50	100	1	0.1434
2:236210814:T:C	50	100	1	0.1434
2:236211025:G:A	50	100	1	0.1432
2:236211066:C:T	50	100	1	0.1432
2:236211071:G:C	50	100	1	0.1432
2:236211243:C:T	50	100	1	0.1432
2:236211300:C:T	50	100	0.91	0.02778
2:236211507:C:T	50	100	0.96	0.08079
2:236211670:C:T	50	98	0.95	0.04739
2:236212506:G:A	50	100	0.96	0.03613
2:236212511:C:A	50	100	0.99	0.1923
2:236212551:A:G	50	100	0.99	0.1923
2:236212578:G:C	50	100	0.99	0.1923
2:236212707:C:T	50	100	0.99	0.1923
2:236212798:T:A	50	100	0.98	0.2366
2:236213370:A:G	50	100	0.99	0.06609
2:236214682:C:T	50	100	0.97	0.0325
2:236214741:C:A	50	94	0.72	0.0561
2:236214877:C:G	49	100	1	0.01035
2:236215550:C:T	50	100	1	0.03014
2:236215624:G:C	50	100	1	0.01834
2:236215750:G:A	50	100	0.89	0.02887
2:236215789:C:T	50	100	0.98	0.1051
2:236215955:C:T	50	100	0.98	0.03359
2:236216528:T:C	50	100	0.99	0.2928
2:236216658:G:A	50	100	0.94	0.01688
2:236216908:G:C	50	100	0.99	0.2928
2:236216924:T:C	50	100	0.99	0.2928
2:236216930:G:A	50	100	0.99	0.1668
2:236217087:C:T	50	100	0.96	0.05719
2:236217669:A:C	50	100	1	0.01071
2:236218011:A:T	50	100	0.97	0.05755
2:236218012:A:T	50	100	0.99	0.468
2:236218536:C:T	50	100	0.94	0.05737
2:236218564:C:G	50	100	0.98	0.1162
2:236218570:C:A	50	100	0.99	0.4385
2:236218931:G:A	50	100	0.99	0.01053
2:236219082:C:G	50	100	1	0.02905
2:236219250:T:C	50	100	0.98	0.06137
2:236219293:G:A	50	100	1	0.1752
2:236219629:A:G	50	100	1	0.1752
2:236219902:G:C	50	100	0.99	0.08097
2:236220289:G:C	50	100	1	0.1754
2:236220488:G:A	50	100	1	0.1754
2:236220736:A:G	50	100	0.99	0.1621
2:236220852:G:A	50	100	0.97	0.05773
2:236220892:C:T	50	100	0.98	0.1113
2:236221005:G:T	50	100	1	0.1754
2:236221340:A:G	50	100	1	0.1353
2:236221479:G:A	50	100	0.99	0.05773
2:236221701:T:G	50	100	1	0.3981
2:236221898:A:G	50	100	0.98	0.08224
2:236222047:T:C	50	100	0.99	0.3793
2:236222439:T:C	50	100	1	0.02923
2:236222516:C:A	50	100	1	0.3789
2:236222561:C:T	50	100	0.96	0.01616
2:236222610:A:G	50	100	1	0.1937
2:236222932:C:A	50	100	1	0.3787
2:236223565:C:T	50	100	0.98	0.0581
2:236223987:C:T	50	100	1	0.378
2:236223996:A:G	50	100	0.99	0.0492
2:236224062:T:C	50	100	0.96	0.05537
2:236224146:T:C	50	98	1	0.3785
2:236224253:G:C	50	100	1	0.02905
2:236224485:G:A	50	100	1	0.02905
2:236225350:C:T	50	100	0.74	0.03105
2:236225859:C:T	50	100	0.99	0.1006
2:236226223:C:G	50	100	1	0.02905
2:236226319:T:C	50	100	0.98	0.05792
2:236226517:T:G	50	100	0.99	0.01289
2:236227350:A:G	50	100	1	0.1934
2:236227796:A:T	50	100	0.99	0.1006
2:236227819:C:T	50	100	0.8	0.01561
2:236228206:T:G	50	100	1	0.3793
2:236228575:T:C	50	98	0.67	0.01253
2:236229445:A:G	50	100	1	0.1935
2:236229650:T:C	50	100	1	0.3794
2:236229975:T:G	50	100	0.99	0.3798
2:236230042:C:T	50	100	1	0.3794
2:236230059:A:G	50	100	0.97	0.05392
2:236230134:T:C	50	100	1	0.01834
2:236230182:A:T	50	100	1	0.1752
2:236230246:C:G	50	100	1	0.02905
2:236230564:A:G	50	100	0.99	0.06227
2:236231032:A:C	50	100	0.99	0.3509
2:236231707:G:A	50	100	0.99	0.1009
2:236231787:G:T	50	100	0.98	0.08188
2:236231832:T:C	50	100	1	0.1754
2:236232008:A:G	50	100	0.99	0.1756
2:236232033:A:C	50	100	0.99	0.3793
2:236232395:T:C	50	100	0.99	0.01289
2:236233579:G:A	50	100	0.98	0.1004
2:236233962:A:G	50	100	0.99	0.1754
2:236234029:G:A	50	100	1	0.01271
2:236234211:G:T	50	100	0.96	0.05828
2:236234583:G:A	50	100	1	0.1752
2:236235162:G:C	50	100	1	0.1752
2:236235290:A:G	50	100	0.86	0.01089
2:236235674:C:T	50	100	0.99	0.01089
2:236236521:T:C	50	98	1	0.1917
2:236236588:T:A	50	98	1	0.1917
2:236236620:C:T	50	98	1	0.1901
2:236236689:G:T	50	98	0.98	0.09187
2:236236705:G:A	50	100	0.95	0.05846
2:236236838:C:T	50	100	1	0.1899
2:236236963:G:C	50	100	0.99	0.3246
2:236236986:A:G	50	100	0.99	0.1921
2:236237004:G:T	50	100	0.94	0.01634
2:236237009:C:T	50	100	0.98	0.1126
2:236237070:A:C	50	100	0.99	0.1928
2:236237133:G:A	50	100	0.98	0.07117
2:236237258:T:C	48	100	0.98	0.07135
2:236237347:G:C	33	81.8	0.96	0.3145
2:236237582:C:T	50	98	0.96	0.2311
2:236237647:C:T	49	100	0.96	0.2337
2:236238561:G:C	50	100	0.95	0.07099
2:236238954:C:T	50	100	0.94	0.06754
2:236239264:A:G	50	100	0.97	0.0866
2:236239492:G:A	23	82.6	0.87	0.1209
2:236239514:G:T	23	87	0.87	0.1149
2:236239668:T:C	50	100	0.97	0.08824
2:236239957:C:T	50	96	0.93	0.2756
2:236240732:C:T	50	96	0.94	0.1476
2:236241298:C:T	50	94	0.95	0.427
2:236241523:A:C	50	96	0.95	0.2736
2:236241557:C:T	50	100	0.96	0.02033
2:236241668:T:C	50	100	0.95	0.1879
2:236241735:T:G	50	100	0.92	0.03922
2:236242455:G:T	50	100	0.95	0.1879
2:236242615:C:A	50	100	0.85	0.01071
2:236243051:C:T	45	100	0.97	0.09096
2:236243056:C:T	49	98	0.93	0.07081
2:236243298:C:A	50	96	0.94	0.478
2:236243676:T:A	50	96	0.94	0.4782
2:236243918:C:T	50	94	0.94	0.421
2:236243923:C:T	50	96	0.94	0.4784
2:236244682:T:C	50	98	0.94	0.0906
2:236245516:C:T	50	96	0.71	0.02832
2:236245734:G:T	50	100	0.99	0.01307
2:236245744:G:A	50	100	0.95	0.01543
2:236245779:C:T	50	100	0.98	0.07208
2:236245817:C:T	50	100	0.94	0.02505
2:236246907:C:G	50	100	0.99	0.07244
2:236246927:C:T	50	100	0.93	0.01507
2:236247152:C:T	50	100	0.97	0.05192
2:236247353:T:A	50	100	0.98	0.1661
2:236247881:C:G	50	100	0.96	0.01652
2:236248014:G:T	50	100	0.96	0.04575
2:236248356:G:A	50	100	0.99	0.0728
2:236248687:C:T	50	100	0.97	0.01652
2:236248981:G:A	50	90	0.86	0.04739
2:236250460:G:A	50	100	0.96	0.01289
2:236250562:G:A	50	100	0.94	0.01253
2:236251034:C:G	50	100	0.97	0.09132
2:236251074:G:A	50	100	0.98	0.1627
2:236251999:G:A	50	100	1	0.01289
2:236252012:T:C	50	100	0.9	0.03468
2:236252265:C:T	50	100	0.91	0.01416
2:236252425:G:A	50	100	0.94	0.06554
2:236252522:G:A	49	100	0.97	0.1592
2:236253039:G:A	50	100	1	0.01253
2:236253077:C:T	50	100	0.96	0.03468
2:236253230:C:T	50	100	0.97	0.1638
2:236253602:G:T	50	100	0.96	0.04158
2:236254514:G:A	50	100	0.98	0.05537
2:236255182:C:A	50	100	0.91	0.02106
2:236255637:A:G	50	100	0.99	0.05211
2:236256262:A:G	50	100	0.83	0.02887
2:236256968:T:C	50	100	0.98	0.1133
2:236257570:A:G	50	100	0.98	0.1137
2:236258183:G:A	50	100	0.98	0.07317
2:236258224:G:C	50	100	1	0.06881
2:236258322:A:T	50	100	0.94	0.05483
2:236258641:T:C	50	100	0.97	0.07335
2:236259043:G:A	50	100	0.83	0.02052
2:236259288:A:G	50	100	0.93	0.1051
2:236259297:A:G	50	100	1	0.01289
2:236260726:A:G	50	100	0.72	0.02832
2:236260763:C:T	50	100	0.98	0.08932
2:236260832:C:T	50	100	0.79	0.0138
2:236260988:C:G	50	100	1	0.01289
2:236261163:A:G	50	100	0.98	0.08914
2:236261922:C:T	50	100	0.98	0.112
2:236262022:T:C	50	100	0.98	0.1127
2:236262699:C:A	50	100	1	0.07407
2:236262760:G:A	50	100	0.85	0.01652
2:236262886:G:T	50	100	0.89	0.06046
2:236263006:G:A	50	100	0.98	0.06209
2:236263022:G:T	50	100	1	0.0187
2:236263023:A:G	50	100	1	0.0187
2:236263405:T:A	50	100	1	0.06173
2:236263675:A:G	50	100	1	0.06046
2:236264038:T:C	50	100	0.89	0.01725
2:236264093:T:C	50	100	0.99	0.09985
2:236264224:G:A	50	100	1	0.01307
2:236265233:T:A	50	100	1	0.07516
2:236265528:C:T	50	100	1	0.01071
2:236265824:T:G	50	100	1	0.06935
2:236265968:A:G	50	100	0.99	0.06282
2:236266103:C:T	50	100	0.83	0.01743
2:236266380:C:T	50	100	0.84	0.01743
2:236267764:A:G	50	100	1	0.01289
2:236267790:C:T	50	100	1	0.03504
2:236268299:A:G	50	98	0.99	0.1906
2:236268300:T:A	50	98	0.99	0.1906
2:236268574:T:C	50	100	1	0.03794
2:236269037:G:A	50	100	1	0.01289
2:236269189:G:A	50	100	1	0.01126
2:236269293:T:G	50	100	1	0.01289
2:236269830:T:G	50	100	0.86	0.04339
2:236269935:T:A	50	100	0.99	0.2108
2:236269943:G:A	50	100	1	0.02814
2:236269952:T:C	50	100	0.99	0.189
2:236270893:C:T	50	100	1	0.02996
2:236271162:T:C	50	100	1	0.02633
2:236271298:A:G	50	100	0.99	0.1307
2:236271315:C:T	50	100	1	0.2106
2:236271443:T:G	50	100	0.98	0.4557
2:236271556:A:G	50	100	0.99	0.211
2:236271773:C:G	50	100	0.97	0.0699
2:236272066:C:T	50	100	1	0.02015
2:236272618:T:A	50	100	1	0.02814
2:236272700:G:C	50	100	1	0.191
2:236272863:A:T	50	100	1	0.1883
2:236272962:A:G	50	100	0.99	0.1592
2:236273043:A:T	50	100	0.81	0.03468
2:236273181:G:A	50	100	0.81	0.0167
2:236273881:C:T	50	100	0.93	0.0138
2:236273903:A:G	50	100	1	0.1236
2:236274820:G:T	50	100	1	0.3802
2:236274838:A:G	50	100	1	0.1438
2:236275407:G:A	50	100	1	0.06245
2:236275451:G:A	50	100	1	0.06264
2:236275587:T:C	50	100	0.99	0.1436
2:236275845:A:G	50	100	1	0.02814
2:236276766:T:G	50	100	1	0.1536
2:236276868:T:A	50	100	0.99	0.1454
2:236276988:A:T	49	100	1	0.167
2:236277218:T:C	50	100	1	0.124
2:236277389:G:A	50	100	1	0.02651
2:236277682:G:A	50	100	1	0.3224
2:236277806:G:A	50	100	1	0.02923
2:236278055:G:A	50	100	1	0.1668
2:236278570:A:C	50	100	0.92	0.02705
2:236279240:C:A	50	100	1	0.06282
2:236279274:A:T	50	100	1	0.124
2:236279291:A:G	50	100	1	0.124
2:236279554:C:T	50	100	1	0.3814
2:236279923:C:T	50	100	0.99	0.1445
2:236279982:A:G	50	100	1	0.06282
2:236280519:T:C	50	100	0.99	0.1238
2:236281096:C:T	50	100	1	0.01271
2:236281226:A:G	50	100	1	0.124
2:236281383:A:G	50	100	1	0.124
2:236281525:A:T	50	100	1	0.124
2:236281589:T:C	50	100	1	0.02524
2:236282519:C:T	50	100	1	0.01216
2:236283414:C:T	50	100	1	0.06282
2:236283936:A:G	50	100	1	0.08751
2:236283958:A:G	50	100	1	0.06282
2:236284271:T:C	50	100	1	0.08914
2:236284289:A:G	50	100	1	0.06282
2:236284360:G:T	50	100	1	0.3818
2:236284409:C:T	50	100	1	0.06318
2:236284429:C:T	50	100	1	0.063
2:236284775:A:G	50	100	1	0.061
2:236285305:C:T	50	94	0.83	0.03086
2:236285415:C:A	50	100	1	0.01924
2:236285454:G:A	50	100	1	0.02015
2:236285558:A:C	50	100	1	0.061
2:236285636:A:G	50	100	1	0.1269
2:236285673:A:G	50	100	0.91	0.01162
2:236286138:C:T	50	100	1	0.01053
2:236286306:A:G	50	100	0.99	0.04049
2:236286401:G:A	50	100	0.98	0.06554
2:236286776:T:G	50	92	0.96	0.2901
2:236287298:G:A	50	100	0.9	0.01216
2:236287338:A:G	50	100	0.97	0.05556
2:236287415:G:A	50	100	0.89	0.01071
2:236287429:A:G	50	100	0.93	0.03794
2:236287792:G:T	50	100	0.97	0.0345
2:236287933:C:T	50	100	0.96	0.02505
2:236288091:C:A	50	98	0.93	0.04121
2:236288140:G:A	50	100	0.91	0.04811
2:236288241:G:C	50	98	0.65	0.03595
2:236288379:A:G	50	98	0.95	0.04103
2:236289051:C:T	50	100	0.97	0.2249
2:236289142:G:A	50	100	0.97	0.02923
2:236289147:G:A	50	100	1	0.01216
2:236289382:C:T	50	98	0.96	0.2404
2:236289751:G:A	50	98	0.67	0.01434
2:236290111:C:T	50	100	0.96	0.02905
2:236290325:T:C	50	100	0.94	0.06718
2:236290448:T:C	50	96	0.94	0.1247
2:236290857:A:G	50	100	0.87	0.0285
2:236291267:A:G	50	98	0.93	0.06917
2:236291358:G:A	50	98	0.93	0.02269
2:236291681:G:A	50	98	0.93	0.2462
2:236291745:T:C	50	98	0.74	0.02088
2:236291813:T:G	50	100	0.93	0.02542
2:236291951:A:G	50	100	0.96	0.01652
2:236292748:G:A	50	96	0.73	0.0138
2:236293076:C:G	50	86	0.69	0.2667
2:236293113:A:G	50	86	0.66	0.2095
2:236293535:G:A	50	100	0.84	0.07371
2:236293594:G:A	50	100	0.9	0.03123
2:236293628:A:G	50	100	0.91	0.03304
2:236293995:T:C	50	100	0.92	0.01561
2:236295109:T:C	50	100	0.93	0.1855
2:236295566:C:T	50	100	0.97	0.09931
2:236295681:C:T	50	100	0.95	0.04611
2:236295789:G:C	50	100	0.8	0.02433
2:236295865:G:A	50	100	0.97	0.04394
2:236296069:C:T	50	98	0.94	0.0285
2:236296076:C:T	50	100	0.98	0.1015
2:236296308:A:T	50	100	0.97	0.07444
2:236296406:T:C	50	100	0.98	0.1765
2:236296873:G:A	50	96	0.79	0.06028
2:236296875:G:A	50	100	0.99	0.04739
2:236297286:A:G	50	100	0.96	0.01107
2:236297291:C:T	50	98	0.98	0.1681
2:236297564:T:C	50	100	0.99	0.04521
2:236297900:G:A	50	94	0.86	0.4828
2:236298094:C:T	50	100	0.96	0.08896
2:236298161:A:G	50	100	0.99	0.04739
2:236298752:C:T	50	100	0.89	0.07081
2:236299042:G:A	50	100	0.93	0.06718
2:236299173:C:T	50	100	0.9	0.05973
2:236299202:G:A	50	100	0.93	0.06718
2:236299714:T:C	50	100	0.96	0.0886
2:236300405:C:T	50	100	0.99	0.04611
2:236300429:T:G	50	98	0.94	0.01198
2:236300554:C:A	50	98	0.95	0.3339
2:236300888:C:T	50	98	0.9	0.0276
2:236301062:C:T	50	98	1	0.01107
2:236301096:T:C	50	100	0.86	0.01525
2:236301415:T:C	50	100	0.99	0.06481
2:236301479:T:C	50	100	0.96	0.3039
2:236301485:G:A	50	100	0.8	0.02033
2:236301581:G:A	50	98	0.97	0.02088
2:236301778:T:A	50	100	0.99	0.01743
2:236302062:T:C	50	100	1	0.01489
2:236302138:G:T	50	100	1	0.01489
2:236302277:C:T	50	98	1	0.02269
2:236302278:G:A	50	100	0.83	0.01253
2:236302453:A:G	50	96	0.94	0.04902
2:236302973:A:T	50	98	0.98	0.02669
2:236303107:A:G	50	100	1	0.01198
2:236303346:G:A	50	100	0.99	0.04357
2:236303366:G:A	50	100	0.98	0.04357
2:236303706:T:G	50	98	1	0.02288
2:236303870:G:C	50	100	0.99	0.04394
2:236303985:G:A	50	100	0.99	0.04394
2:236304231:T:A	50	100	0.99	0.04412
2:236304256:T:G	50	100	0.99	0.1411
2:236304329:A:G	50	100	0.99	0.04357
2:236304370:G:A	50	100	0.99	0.04357
2:236304566:C:T	49	100	0.99	0.1412
2:236304628:C:T	50	100	0.99	0.04357
2:236304704:C:T	50	100	0.99	0.04339
2:236304806:C:T	50	100	0.99	0.0561
2:236305618:A:G	50	100	0.97	0.05719
2:236305734:G:A	50	100	0.99	0.04339
2:236305902:T:G	50	98	0.95	0.3039
2:236305987:A:T	50	100	0.99	0.05556
2:236306043:T:C	50	100	0.99	0.04357
2:236306149:C:T	49	100	0.99	0.04375
2:236306497:C:T	50	100	0.99	0.04375
2:236306774:A:G	50	98	0.73	0.01362
2:236307181:C:T	50	100	0.98	0.1365
2:236307457:C:T	50	100	0.97	0.05156
2:236307559:A:G	50	98	0.99	0.04321
2:236307595:G:A	50	96	0.94	0.2484
2:236307915:G:A	50	100	0.99	0.04285
2:236307977:A:G	50	80	0.72	0.1206
2:236307980:A:G	50	80	0.69	0.1189
2:236308073:A:G	50	96	0.8	0.04321
2:236308084:A:G	50	98	0.99	0.04285
2:236309254:G:A	50	100	0.94	0.0659
2:236309581:G:A	50	100	0.98	0.10780000000000001
2:236309671:C:T	50	98	0.94	0.04539
2:236309806:C:T	50	100	0.98	0.1073
2:236309851:A:G	50	100	0.94	0.06536
2:236310161:G:A	50	98	0.95	0.04521
2:236310192:G:C	50	100	0.98	0.10780000000000001
2:236310211:C:G	50	100	0.98	0.10780000000000001
2:236311256:C:T	50	98	0.92	0.02887
2:236311418:G:T	50	98	1	0.01307
2:236311676:C:T	50	100	0.95	0.06536
2:236311701:T:C	49	100	0.82	0.0207
2:236311788:C:T	50	100	0.98	0.1084
2:236313340:C:G	50	100	0.98	0.1082
2:236313481:C:T	50	98	0.95	0.06318
2:236314103:G:A	50	98	0.96	0.2377
2:236314366:C:T	50	98	0.96	0.2397
2:236314708:C:T	50	100	0.75	0.01253
2:236314735:A:G	50	100	0.98	0.05156
2:236314756:G:C	50	100	0.97	0.09223
2:236314868:T:C	50	100	0.95	0.06536
2:236315440:T:A	50	98	0.99	0.01325
2:236315501:A:C	50	100	0.94	0.06554
2:236316307:C:T	50	100	0.92	0.09205
2:236316614:A:T	50	98	0.85	0.01489
2:236316985:G:A	50	96	0.99	0.01307
2:236317124:C:T	50	98	0.91	0.02796
2:236317169:A:G	50	100	0.94	0.06554
2:236317242:G:A	50	98	0.94	0.04194
2:236317300:A:G	47	97.9	0.94	0.06826
2:236317301:A:G	49	100	0.94	0.06572
2:236318866:C:T	50	100	0.73	0.01489
2:236318949:G:C	50	96	0.95	0.05901
2:236319022:G:A	50	96	0.95	0.05901
2:236319142:A:G	50	100	0.92	0.05919
2:236319237:C:T	50	96	0.94	0.05901
2:236319283:C:T	50	96	0.81	0.02687
2:236319295:C:T	50	100	0.97	0.01253
2:236319968:C:T	50	100	0.94	0.06518
2:236319995:A:C	50	100	0.91	0.02052
2:236320156:G:T	50	98	0.87	0.04357
2:236320175:A:G	50	98	0.95	0.2262
2:236320188:G:C	50	98	0.87	0.04357
2:236320226:G:A	50	98	0.94	0.2104
2:236320699:A:T	50	90	0.91	0.2727
2:236320772:G:A	50	94	0.86	0.04121
2:236321004:C:G	50	100	0.71	0.02996
2:236321097:G:A	50	96	0.92	0.08715
2:236321366:T:G	50	100	0.93	0.4274
2:236322161:C:T	50	100	0.96	0.1218
2:236322258:A:G	49	98	0.93	0.4301
2:236322327:C:T	50	100	0.95	0.07898
2:236322404:C:T	50	100	0.94	0.13
2:236322492:C:T	50	100	0.92	0.1293
2:236323119:G:C	50	100	0.95	0.4913
2:236324212:A:T	50	100	0.98	0.1376
2:236324535:C:A	50	100	0.99	0.114
2:236325277:G:A	50	100	0.98	0.2516
2:236325441:A:C	50	100	0.96	0.4305
2:236325443:T:G	50	100	0.94	0.2554
2:236325867:G:T	50	100	0.96	0.4303
2:236326165:T:A	50	100	0.79	0.01943
2:236326222:C:T	50	100	0.96	0.1291
2:236326525:G:A	50	100	0.98	0.2516
2:236326681:T:C	50	100	0.95	0.04158
2:236327229:A:G	50	100	0.97	0.01053
2:236327359:A:G	50	100	0.98	0.2658
2:236327380:G:A	50	100	0.96	0.1282
2:236327485:T:A	50	100	0.99	0.128
2:236327560:T:C	50	100	0.98	0.2658
2:236327910:G:A	50	100	0.99	0.1233
2:236327951:A:G	50	100	0.99	0.1278
2:236328290:G:A	50	100	0.97	0.1282
2:236328294:T:G	50	100	0.97	0.128
2:236328586:C:T	50	100	0.97	0.1289
2:236328959:G:T	50	100	0.95	0.492
2:236329464:G:A	50	100	0.97	0.1293
2:236329558:A:G	50	100	0.98	0.1235
2:236329853:A:G	50	100	0.97	0.1284
2:236329901:A:C	50	100	0.91	0.08079
2:236330216:G:A	50	98	0.95	0.2117
2:236331032:C:T	50	100	0.96	0.1325
2:236331140:T:C	50	100	0.99	0.09895
2:236331619:C:A	50	100	0.99	0.0325
2:236331900:T:C	50	100	0.99	0.1233
2:236332275:G:A	50	98	0.75	0.02088
2:236332970:A:C	50	100	1	0.246
2:236332997:G:T	50	100	1	0.2462
2:236333209:T:C	50	100	1	0.2462
2:236333439:T:C	50	100	1	0.3695
2:236333440:G:A	50	100	1	0.1113
2:236333454:C:T	50	100	1	0.3673
2:236333601:T:C	50	100	1	0.3695
2:236333694:A:G	50	98	0.76	0.04085
2:236333772:C:T	50	100	1	0.1206
2:236334004:C:T	50	100	1	0.2462
2:236334226:C:G	50	100	1	0.1206
2:236334243:T:C	50	100	1	0.2464
2:236334316:C:T	50	100	0.98	0.1747
2:236334509:G:A	50	100	1	0.2464
2:236334870:C:G	50	100	0.99	0.2446
2:236335005:G:A	50	100	0.98	0.04557
2:236335090:C:T	50	100	0.99	0.05701
2:236335248:A:T	50	100	0.97	0.2464
2:236335328:G:A	50	100	1	0.1206
2:236335373:G:C	50	100	0.99	0.04847
2:236335420:C:T	50	100	0.99	0.2464
2:236335487:T:C	50	100	0.99	0.3695
2:236335673:A:G	50	100	1	0.02142
2:236335745:T:C	50	100	0.98	0.1765
2:236336029:G:A	50	100	0.99	0.2416
2:236336057:A:G	50	100	0.98	0.2438
2:236336158:C:T	50	100	0.99	0.05701
2:236336285:C:T	50	100	0.99	0.2462
2:236336401:A:C	50	100	0.98	0.2556
2:236337029:C:A	50	98	0.67	0.03286
2:236337149:C:T	50	100	0.99	0.2485
2:236337157:A:C	50	100	0.99	0.2485
2:236337175:T:C	50	100	0.97	0.2466
2:236337308:C:G	50	100	0.99	0.0325
2:236337379:T:C	50	100	0.99	0.2485
2:236337787:A:G	50	100	0.99	0.3702
2:236337805:T:G	50	100	0.99	0.03232
2:236338624:G:A	50	100	0.99	0.05719
2:236339033:G:A	50	100	0.98	0.09949
2:236339147:T:C	50	100	0.98	0.2466
2:236339427:T:G	50	100	0.98	0.2487
2:236339476:C:G	50	100	1	0.1258
2:236339727:T:C	50	100	1	0.1284
2:236339738:C:T	50	100	0.98	0.2442
2:236341332:G:A	50	98	0.97	0.1761
2:236341561:C:T	50	100	0.95	0.04847
2:236341719:T:C	50	100	0.96	0.06972
2:236341796:C:T	50	100	0.97	0.3729
2:236342156:G:A	50	100	0.97	0.1282
2:236342385:G:T	50	100	0.93	0.1674
2:236342542:C:T	50	100	0.79	0.02469
2:236342751:T:C	50	100	0.91	0.08533
2:236343094:C:T	49	100	0.97	0.03667
2:236343095:G:A	49	100	0.92	0.01162
2:236343223:G:A	50	98	0.95	0.1445
2:236343313:T:G	50	98	0.95	0.1961
2:236343386:A:T	50	100	0.95	0.2119
2:236343481:G:A	50	100	0.94	0.07698
2:236343811:C:A	50	100	0.91	0.08624
2:236345520:A:G	50	100	0.94	0.2075
2:236346008:T:C	50	100	0.97	0.311
2:236346102:A:G	50	98	0.94	0.07861
2:236346114:A:G	50	100	0.98	0.3045
2:236346660:A:G	50	100	0.98	0.3145
2:236346841:G:A	50	100	0.97	0.1845
2:236346857:T:C	50	100	0.99	0.3143
2:236347066:C:G	50	100	1	0.0138
2:236347113:C:T	50	100	0.99	0.04248
2:236347189:T:C	50	100	0.99	0.2231
2:236347362:C:A	50	100	0.99	0.04666
2:236347363:C:T	50	100	0.99	0.04666
2:236347404:T:A	50	100	0.98	0.4426
2:236347427:T:C	50	100	0.99	0.2088
2:236347471:C:A	46	91.3	0.99	0.3056
2:236347661:C:T	50	100	0.99	0.0906
2:236348439:C:T	50	98	0.98	0.07988
2:236348473:C:T	50	100	0.99	0.07244
2:236348631:T:C	50	100	1	0.3784
2:236348769:G:A	50	100	0.99	0.1981
2:236348793:C:T	50	100	1	0.09078
2:236348816:A:G	50	100	0.9	0.06336
2:236348975:T:C	50	100	0.99	0.3751
2:236349666:T:G	50	100	1	0.2825
2:236349690:G:A	50	100	0.99	0.3738
2:236349956:C:T	50	100	1	0.2809
2:236350029:A:G	50	100	0.99	0.2061
2:236350355:A:G	50	98	0.99	0.3756
2:236351034:G:A	50	100	0.99	0.2787
2:236351718:G:A	50	100	0.98	0.2781
2:236351755:C:T	50	100	0.99	0.2979
2:236351838:T:G	50	100	0.98	0.09314
2:236352190:T:C	50	100	0.99	0.3762
2:236352451:C:T	50	100	0.99	0.0354
2:236353435:C:T	50	100	0.99	0.09241
2:236354268:T:C	50	100	1	0.02106
2:236354352:T:G	50	100	0.96	0.1111
2:236354674:C:T	50	100	0.99	0.09223
2:236354691:C:A	50	100	0.93	0.08987
2:236355038:C:A	50	100	0.96	0.1117
2:236355182:C:T	50	100	0.99	0.04248
2:236355309:G:A	50	100	0.9	0.01017
2:236355639:G:A	50	100	0.99	0.1894
2:236355715:T:C	50	100	0.97	0.1124
2:236356277:T:G	50	100	0.97	0.09241
2:236356394:C:T	49	100	0.9	0.02342
2:236356645:C:G	50	84	0.81	0.04194
2:236356651:A:G	49	81.6	0.82	0.02596
2:236356781:G:C	50	90	0.85	0.07262
2:236356968:A:T	50	100	0.99	0.01035
2:236356969:T:A	46	100	0.98	0.01053
2:236356981:A:G	49	100	0.99	0.01053
2:236357050:A:C	40	85	0.6	0.09659
2:236357290:A:G	43	100	0.9	0.09078
2:236357386:G:T	47	95.7	0.87	0.09459
2:236357471:C:T	48	97.9	0.89	0.09332
2:236357526:A:G	49	100	0.99	0.02124
2:236357528:T:C	47	100	0.92	0.06028
2:236357781:G:A	48	95.8	0.84	0.08515
2:236357909:A:G	46	93.5	0.82	0.08188
2:236358432:C:A	48	83.3	0.77	0.3137
2:236358456:G:T	50	98	0.91	0.07062
2:236358467:T:C	50	100	0.92	0.04539
2:236358561:C:G	49	93.9	0.81	0.09386
2:236358622:G:A	49	100	0.99	0.02542
2:236358634:T:C	48	75	0.85	0.1692
2:236358678:C:T	49	87.8	0.91	0.09877
2:236358724:G:A	50	98	0.95	0.09405
2:236358802:C:T	50	98	0.9	0.06718
2:236358840:A:G	49	79.6	0.92	0.3214
2:236358923:G:A	47	97.9	0.96	0.09568
2:236359013:T:C	48	100	0.97	0.09804
2:236359015:T:C	48	100	0.97	0.09822
2:236359026:A:G	49	100	0.94	0.04248
2:236359045:C:T	50	100	0.98	0.09786
2:236359064:C:G	50	100	0.98	0.09804
2:236359100:A:C	50	100	0.98	0.0984
2:236359229:T:C	50	100	0.99	0.09622
2:236359266:T:C	50	100	0.99	0.09786
2:236359629:C:T	50	100	0.93	0.02088
2:236359974:G:A	50	100	0.65	0.03359
2:236360380:G:A	50	100	0.98	0.09513
2:236360670:G:A	50	100	0.98	0.04194
2:236361058:T:C	50	100	0.93	0.01725
2:236361156:C:A	50	100	0.99	0.09858
2:236361636:C:T	50	100	0.96	0.01725
2:236363413:C:T	50	100	0.99	0.09877
2:236364204:G:A	50	100	1	0.1044
2:236364370:G:A	50	100	0.97	0.01688
2:236364384:A:G	50	100	1	0.1048
2:236364528:G:T	50	100	0.97	0.01688
2:236364764:T:C	50	100	0.98	0.1948
2:236365752:C:A	50	100	0.99	0.03123
2:236365757:A:G	50	100	1	0.1031
2:236365759:G:C	50	100	1	0.1046
2:236366014:C:T	50	98	0.99	0.1946
2:236366049:A:C	50	100	0.94	0.01707
2:236366114:A:G	50	100	0.98	0.195
2:236366216:A:C	50	100	1	0.1046
2:236367110:A:G	50	100	1	0.1091
2:236367122:C:T	50	100	1	0.1091
2:236367378:T:C	50	100	0.98	0.09967
2:236367496:G:A	50	98	0.99	0.2135
2:236367746:C:T	50	100	1	0.1031
2:236367950:T:C	50	100	0.97	0.01852
2:236369187:A:G	50	100	0.99	0.3453
2:236369612:T:C	50	100	1	0.1042
2:236369707:C:T	50	100	0.98	0.08497
2:236369769:A:G	50	100	1	0.1089
2:236370049:C:T	50	100	1	0.1093
2:236370368:C:T	50	100	0.96	0.06245
2:236370387:G:A	50	98	0.99	0.2117
2:236370882:T:C	50	100	0.98	0.445
2:236370883:G:A	50	100	1	0.1033
2:236371064:C:T	50	100	0.99	0.4308
2:236372265:C:T	50	100	0.98	0.0216
2:236372694:T:C	50	98	1	0.1403
2:236372732:G:C	50	98	0.97	0.09405
2:236372952:C:T	50	98	0.99	0.187
2:236373204:T:A	49	98	1	0.1144
2:236373276:C:T	49	100	0.99	0.02905
2:236373671:A:G	50	98	1	0.1142
2:236373797:T:C	50	100	1	0.2084
2:236373809:G:A	50	100	1	0.0138
2:236374230:T:G	50	98	0.93	0.05501
2:236374502:G:C	50	100	0.99	0.02415
2:236374690:G:T	50	100	0.98	0.03613
2:236375137:A:G	50	100	1	0.05973
2:236375172:C:T	50	100	1	0.07262
2:236375351:G:A	50	98	1	0.2082
2:236376594:G:A	50	100	1	0.0866
2:236377246:G:A	50	100	0.99	0.1868
2:236378509:C:A	50	100	1	0.2081
2:236378776:A:G	50	94	0.74	0.04521
2:236378856:C:G	49	100	1	0.0138
2:236379012:C:T	50	100	1	0.07298
2:236380419:A:G	50	100	1	0.02614
2:236380554:G:A	50	100	0.98	0.03885
2:236381509:T:C	50	100	0.99	0.08279
2:236381579:A:G	50	100	0.98	0.08297
2:236382350:A:T	50	100	0.99	0.08588
2:236383629:G:T	50	100	1	0.4368
2:236383643:T:G	50	100	0.96	0.09277
2:236383644:T:G	50	100	0.99	0.04593
2:236383675:T:A	50	100	0.99	0.09895
2:236383676:T:A	50	100	0.97	0.1
2:236383880:G:T	50	98	0.97	0.02905
2:236384693:T:G	49	100	0.98	0.08642
2:236384911:A:G	50	100	0.99	0.08406
2:236384917:A:T	50	100	1	0.02596
2:236385059:T:C	50	100	1	0.02596
2:236385117:T:C	50	98	0.99	0.1102
2:236385697:T:G	23	87	0.92	0.07643
2:236386417:C:G	50	100	0.99	0.08442
2:236386578:G:A	50	98	0.94	0.01743
2:236386968:T:C	50	96	0.84	0.04248
2:236387059:C:T	50	98	0.98	0.4484
2:236387714:G:C	50	100	1	0.02451
2:236387931:G:A	50	100	0.96	0.02142
2:236388096:T:G	50	100	0.92	0.01325
2:236388175:G:A	50	100	0.98	0.0768
2:236388615:C:T	49	100	0.98	0.09913
2:236388641:T:C	48	100	0.94	0.01743
2:236389236:C:T	50	100	0.99	0.1082
2:236390041:T:C	50	100	1	0.02578
2:236390304:T:C	50	100	0.99	0.02614
2:236390757:G:C	50	100	1	0.02415
2:236391218:C:A	50	100	1	0.01071
2:236391446:A:G	50	100	1	0.01688
2:236391531:C:G	50	100	1	0.02578
2:236392034:T:C	50	100	0.98	0.08751
2:236392428:G:A	50	100	0.98	0.08406
2:236392479:T:C	50	100	0.98	0.08751
2:236392639:G:A	50	100	0.96	0.02106
2:236393084:G:T	50	100	0.95	0.08987
2:236393160:C:T	50	100	0.97	0.01779
2:236393369:G:T	50	100	0.95	0.0236
2:236393387:G:A	50	100	0.99	0.09205
2:236393471:T:C	50	100	1	0.4446
2:236393559:C:A	50	100	0.99	0.3444
2:236393594:G:A	50	100	0.99	0.187
2:236393653:G:A	50	100	0.99	0.03958
2:236393687:A:G	50	100	0.98	0.1127
2:236393736:C:T	50	100	0.99	0.08951
2:236393739:T:C	50	100	1	0.08079
2:236393789:T:C	50	100	0.99	0.345
2:236393832:G:C	50	100	1	0.01797
2:236394398:C:T	50	100	1	0.07898
2:236394413:C:A	50	100	0.99	0.4435
2:236394418:A:G	50	100	0.99	0.4434
2:236394713:C:T	50	100	1	0.07898
2:236394890:A:G	50	100	0.98	0.4265
2:236394936:G:T	50	100	0.98	0.4257
2:236394940:T:C	50	100	0.99	0.1278
2:236394969:A:G	50	100	1	0.07898
2:236395848:C:T	50	100	0.98	0.337
2:236396557:A:G	50	100	0.99	0.07081
2:236397113:G:A	50	100	0.94	0.03086
2:236397133:G:A	50	100	0.99	0.02996
2:236397143:C:T	50	100	0.95	0.10780000000000001
2:236397405:A:G	50	100	1	0.03504
2:236397509:G:T	50	100	0.98	0.4158
2:236397880:A:G	50	100	0.98	0.4506
2:236398176:C:T	50	100	0.99	0.431
2:236398253:G:T	50	100	0.92	0.04539
2:236398406:A:G	50	100	0.76	0.01452
2:236398447:T:C	50	100	0.99	0.09949
2:236399076:G:A	50	100	0.97	0.04031
2:236399147:G:A	50	100	0.99	0.2491
2:236399281:C:T	50	100	1	0.1171
2:236399324:G:A	50	100	0.99	0.1679
2:236399744:C:T	50	100	0.99	0.1699
2:236399807:C:T	50	100	1	0.1741
2:236399826:C:A	50	100	1	0.1169
2:236400253:G:A	50	100	1	0.09568
2:236400673:C:T	50	100	1	0.2564
2:236400708:C:T	50	98	0.98	0.1512
2:236400787:G:A	50	100	1	0.02088
2:236400846:C:T	50	100	0.76	0.01434
2:236401206:T:C	50	94	0.96	0.2259
2:236401263:G:C	50	100	0.99	0.4488
2:236401381:G:T	50	98	0.99	0.4339
2:236401382:A:G	50	98	1	0.4372
2:236401541:T:G	50	98	0.99	0.4443
2:236401757:C:T	50	98	0.98	0.1823
2:236402073:C:T	49	100	0.98	0.03159
2:236402360:C:T	50	100	0.99	0.2092
2:236403228:T:A	50	100	0.96	0.03177
2:236404179:A:G	50	100	0.96	0.03177
2:236404444:C:T	50	100	0.96	0.03177
2:236405170:C:T	50	100	0.96	0.03177
2:236405827:A:G	50	100	1	0.0207
2:236406104:A:G	50	100	1	0.4515
2:236406378:C:T	50	100	0.96	0.03794
2:236406610:A:G	50	100	0.86	0.01489
2:236406953:G:A	50	100	1	0.0138
2:236406996:C:T	50	100	0.96	0.03177
2:236407139:C:T	50	98	0.7	0.03304
2:236407288:C:T	50	100	0.99	0.1022
2:236407430:G:T	50	100	0.96	0.01725
2:236408303:C:A	50	100	1	0.0207
2:236408329:G:A	50	100	0.98	0.03159
2:236408731:G:A	50	100	0.96	0.03177
2:236409294:T:G	50	100	0.99	0.09731
2:236409687:C:A	50	92	0.96	0.03595
2:236410274:C:T	48	100	0.96	0.03177
2:236410578:G:A	49	93.9	0.66	0.01489
2:236410685:T:A	50	98	0.99	0.09604
2:236411134:C:T	49	100	0.99	0.1013
2:236411373:A:G	50	100	0.96	0.0167
2:236411935:T:C	50	100	1	0.0207
2:236412573:G:A	50	100	0.96	0.01198
2:236413719:G:A	50	100	1	0.01634
2:236414758:C:T	50	100	0.99	0.1752
2:236415178:C:T	50	100	0.97	0.02324
2:236416061:G:A	50	100	0.99	0.1747
2:236416146:C:A	50	100	0.98	0.09659
2:236416367:T:C	50	100	0.98	0.09641
2:236416668:G:A	49	100	0.99	0.1747
2:236416763:A:G	33	93.9	0.98	0.03195
2:236416768:T:A	27	88.9	0.84	0.09405
2:236416917:T:C	50	100	0.96	0.03776
2:236417917:C:T	50	100	0.96	0.03776
2:236417997:G:A	50	100	0.99	0.1009
2:236418246:C:G	50	100	1	0.329
2:236418654:A:G	50	100	0.98	0.09749
2:236419198:T:C	50	100	0.96	0.0167
2:236419480:C:G	50	100	0.91	0.01543
2:236419619:A:G	50	100	1	0.03686
2:236420068:G:T	50	100	0.96	0.0354
2:236420935:A:G	50	100	0.99	0.1747
2:236421437:T:C	50	100	0.96	0.0354
2:236421474:T:G	50	100	0.99	0.01416
2:236421482:T:C	50	100	0.96	0.03776
2:236421947:T:C	50	100	1	0.02451
2:236422023:C:T	50	100	0.99	0.1009
2:236422042:C:T	50	100	0.96	0.03268
2:236422331:C:T	50	96	0.63	0.0138
2:236422779:C:T	50	98	0.99	0.02306
2:236422855:T:C	50	98	1	0.4519
2:236422896:C:T	50	100	0.96	0.0167
2:236422897:G:A	50	100	0.96	0.01924
2:236423249:T:C	50	98	0.99	0.175
2:236423436:C:A	50	100	1	0.4802
2:236423647:G:T	50	100	0.98	0.03758
2:236424018:A:G	50	98	0.99	0.1146
2:236424044:C:A	49	98	0.96	0.03214
2:236424410:T:C	50	100	0.97	0.06427
2:236424705:A:C	50	100	0.99	0.175
2:236424951:C:T	50	98	1	0.3255
2:236425107:A:G	50	100	0.96	0.03214
2:236426313:C:T	50	100	0.96	0.03214
2:236426746:T:C	50	100	0.96	0.03214
2:236427905:T:C	50	100	0.96	0.03776
2:236428889:T:C	50	100	0.99	0.02106
2:236428983:G:C	50	100	0.99	0.1004
2:236429516:G:A	50	100	0.99	0.03195
2:236429752:G:A	50	100	0.99	0.175
2:236429935:G:A	50	100	0.94	0.03195
2:236430380:G:T	50	100	1	0.329
2:236431487:G:A	50	100	0.97	0.03195
2:236431541:G:A	50	100	0.96	0.03758
2:236431542:G:C	50	100	0.96	0.03758
2:236431543:T:A	50	100	0.91	0.03758
2:236431723:A:G	50	100	1	0.4519
2:236431764:T:C	50	100	0.99	0.175
2:236431793:T:C	50	100	0.98	0.03214
2:236432577:T:C	50	100	0.99	0.175
2:236432923:T:A	50	100	0.99	0.154
2:236434795:C:T	50	100	0.98	0.03214
2:236435320:G:A	50	100	0.97	0.02106
2:236435321:C:A	50	100	0.97	0.02106
2:236436126:T:G	50	100	0.98	0.03214
2:236436279:T:C	50	100	1	0.1048
2:236436283:A:C	50	100	1	0.1049
2:236436685:T:C	50	100	0.95	0.02015
2:236436732:G:T	50	100	1	0.01452
2:236436940:A:T	50	100	0.98	0.03776
2:236438260:C:T	47	87.2	0.98	0.08351
2:236438423:T:C	43	97.7	0.95	0.05519
2:236438572:T:G	50	100	0.99	0.03431
2:236438942:A:G	50	100	0.98	0.03431
2:236438978:T:C	49	100	1	0.01924
2:236439566:A:G	50	100	0.99	0.03431
2:236439579:C:A	50	100	0.99	0.03214
2:236439753:C:T	50	100	0.99	0.03867
2:236440280:G:A	50	100	1	0.03704
2:236441154:G:A	50	100	0.96	0.02106
2:236441269:T:C	50	100	1	0.02233
2:236441274:G:A	50	100	0.78	0.01924
2:236441913:C:G	50	100	0.96	0.03431
2:236442724:T:C	50	98	0.98	0.3569
2:236443841:T:G	50	100	1	0.03431
2:236443931:A:G	50	100	0.99	0.1748
2:236444337:A:T	50	98	0.99	0.4515
2:236444374:T:C	50	100	1	0.3328
2:236444425:G:A	50	100	0.94	0.0167
2:236444610:A:G	50	100	1	0.03431
2:236444680:G:A	50	100	1	0.03758
2:236444703:T:C	50	100	0.86	0.01561
2:236444800:A:G	50	100	1	0.01452
2:236444941:C:T	50	98	1	0.447
2:236445608:C:G	50	100	1	0.03431
2:236446115:T:C	50	100	1	0.329
2:236446177:C:T	50	100	0.97	0.01416
2:236446636:C:T	50	100	1	0.03431
2:236447749:T:C	50	100	0.97	0.02342
2:236447796:T:C	50	100	1	0.03086
2:236447882:A:G	50	98	0.99	0.4172
2:236447901:T:C	50	100	1	0.03431
2:236448018:C:T	50	100	1	0.03431
2:236448248:G:A	50	98	0.94	0.05973
2:236448341:C:T	50	100	1	0.0345
2:236448736:A:G	50	100	1	0.03431
2:236448749:T:C	50	100	1	0.3288
2:236448817:A:G	50	98	0.95	0.05102
2:236449392:G:A	50	100	1	0.0345
2:236449463:T:C	50	100	0.96	0.0167
2:236449480:C:T	50	100	1	0.03431
2:236449539:C:T	50	100	1	0.03431
2:236449678:G:A	50	100	1	0.03214
2:236449780:G:T	50	98	0.99	0.3306
2:236450430:G:A	50	100	0.98	0.06445
2:236450468:C:T	50	100	0.98	0.2914
2:236450469:A:G	50	100	1	0.03431
2:236450547:T:C	50	100	0.99	0.3292
2:236450607:A:G	50	100	0.99	0.3293
2:236450774:G:A	50	100	0.99	0.2916
2:236451851:A:G	50	100	0.98	0.339
2:236452132:C:T	50	100	0.95	0.03341
2:236452849:A:T	50	100	0.99	0.0374
2:236453090:C:T	50	100	0.99	0.03322
2:236453303:G:C	50	100	0.99	0.0374
2:236453334:T:C	50	100	0.99	0.03322
2:236453585:T:G	50	100	0.98	0.1725
2:236454915:C:T	50	98	0.99	0.03758
2:236455482:C:T	50	98	0.91	0.04248
2:236457184:A:G	50	100	0.99	0.1525
2:236457350:C:G	50	100	1	0.4386
2:236457700:G:A	50	100	0.98	0.01779
2:236457799:G:A	50	98	0.9	0.04321
2:236458536:A:C	50	100	0.91	0.01053
2:236458656:C:T	50	100	0.83	0.01797
2:236459335:A:G	50	96	0.62	0.01471
2:236459534:C:T	48	95.8	0.87	0.01053
2:236459552:C:T	48	93.8	0.72	0.01997
2:236459554:T:C	50	94	0.72	0.01979
2:236459603:A:G	49	93.9	0.9	0.1505
2:236459616:A:C	48	93.8	0.91	0.3775
2:236459625:A:G	49	93.9	0.61	0.01489
2:236459672:C:T	49	100	0.97	0.04212
2:236459689:A:G	50	100	0.94	0.1238
2:236459697:A:G	50	100	0.81	0.0374
2:236459829:C:T	50	100	1	0.1521
2:236460189:G:C	50	100	0.99	0.1511
2:236460482:C:T	50	100	0.98	0.09749
2:236460879:C:T	50	100	1	0.09749
2:236460947:G:A	50	100	1	0.152
2:236461298:T:C	50	100	1	0.1616
2:236461884:G:A	50	98	0.66	0.03195
2:236462347:G:A	50	100	1	0.1616
2:236462377:G:A	50	100	0.79	0.01924
2:236463133:A:C	50	98	1	0.2965
2:236463378:A:T	50	100	0.99	0.01616
2:236463980:A:G	50	100	0.99	0.0216
2:236464599:T:A	50	100	0.91	0.03068
2:236464616:C:G	50	100	0.96	0.01834
2:236464868:T:A	50	100	0.98	0.02033
2:236465221:C:T	50	100	1	0.01107
2:236465666:C:T	50	98	0.94	0.06118
2:236466389:T:C	50	100	0.86	0.01561
2:236466527:T:C	50	100	1	0.0158
2:236466538:T:C	50	98	0.92	0.1102
2:236466554:C:T	50	100	0.94	0.01834
2:236466630:G:C	50	100	0.98	0.02033
2:236466953:G:A	50	100	1	0.1572
2:236467033:A:G	50	100	1	0.01107
2:236468128:A:C	50	100	1	0.1176
2:236468387:C:T	50	100	1	0.09822
2:236468426:C:A	50	100	0.99	0.0207
2:236469145:T:C	50	100	0.96	0.01834
2:236469161:C:T	50	100	1	0.1176
2:236470550:C:G	50	100	0.98	0.03268
2:236471115:C:T	50	98	1	0.0207
2:236471586:A:G	50	100	0.98	0.1476
2:236471587:C:T	50	98	0.99	0.3261
2:236471822:A:G	50	100	1	0.1581
2:236472253:A:C	50	100	0.97	0.08134
2:236473732:A:G	50	100	0.82	0.02378
2:236474246:A:C	50	100	1	0.09804
2:236474647:T:A	50	100	1	0.09804
2:236474653:T:C	50	100	1	0.1521
2:236475131:C:T	50	100	1	0.1581
2:236475954:T:G	50	100	1	0.1581
2:236476574:C:G	50	100	0.98	0.03268
2:236477011:G:A	50	100	0.98	0.03268
2:236477172:C:A	50	100	1	0.1563
2:236477726:C:T	50	100	0.96	0.01834
2:236478558:A:G	50	100	0.98	0.02033
2:236478613:C:T	50	100	1	0.09822
2:236479646:T:C	50	100	1	0.1512
2:236479796:C:T	50	100	1	0.01089
2:236480425:A:G	50	100	0.94	0.03758
2:236481743:T:C	50	100	1	0.1393
2:236481801:A:C	49	100	0.99	0.4481
2:236481932:T:G	46	89.1	0.95	0.1923
2:236481965:T:G	45	100	0.91	0.07789
2:236483641:T:C	50	100	0.99	0.4405
2:236483850:C:T	50	100	1	0.2965
2:236484106:A:G	50	100	0.95	0.01961
2:236484776:T:A	50	100	0.97	0.01725
2:236485069:A:T	50	100	1	0.3261
2:236485153:C:T	50	100	1	0.0207
2:236485379:G:A	50	100	1	0.1563
2:236485422:C:A	50	100	1	0.0207
2:236486316:G:A	50	100	0.84	0.02124
2:236486800:C:G	50	100	0.99	0.09786
2:236487419:C:T	50	100	0.98	0.01743
2:236487929:C:A	50	100	1	0.0207
2:236488105:A:C	50	100	1	0.0207
2:236488292:G:A	50	100	0.99	0.4299
2:236488572:C:A	50	100	1	0.0207
2:236488901:T:C	50	100	1	0.157
2:236488958:T:C	49	100	0.87	0.02106
2:236489186:T:C	49	100	1	0.0216
2:236489457:A:G	47	100	0.99	0.0216
2:236489754:C:A	50	100	0.97	0.08061
2:236490193:T:A	50	100	0.98	0.331
2:236490243:T:C	50	100	0.9	0.0443
2:236490337:C:T	50	100	0.98	0.213
2:236490461:C:T	50	100	0.99	0.1687
2:236490883:G:A	49	100	0.95	0.3433
2:236490940:G:C	50	98	0.95	0.1558
2:236490946:A:G	50	98	0.88	0.06082
2:236491271:T:C	40	77.5	0.79	0.1719
2:236491462:C:T	50	100	0.92	0.3417
2:236491920:T:C	50	100	0.89	0.1481
2:236491942:A:G	50	100	0.89	0.1447
2:236492023:G:A	50	100	0.82	0.03813
2:236493088:A:G	50	96	0.7	0.06173
2:236493126:A:G	50	98	0.76	0.03322
2:236493130:C:T	50	96	0.63	0.01089
2:236493132:T:C	50	96	0.6	0.01162
2:236493153:T:C	50	84	0.77	0.2932
2:236493337:C:G	50	98	0.84	0.06609
2:236493922:G:A	50	96	0.88	0.1832
2:236493930:G:C	50	98	0.9	0.08751
2:236493969:G:A	50	100	0.78	0.02669
2:236494239:G:A	50	96	0.89	0.1438
2:236494394:A:C	50	98	0.89	0.1104
2:236494472:T:G	50	92	0.76	0.3767
2:236494639:T:C	50	100	0.92	0.07734
2:236495450:T:G	50	98	0.94	0.3001
2:236495594:G:T	50	98	0.86	0.05574
2:236495697:T:A	50	98	0.94	0.2186
2:236496127:A:G	50	100	0.83	0.02251
2:236496131:T:C	50	100	0.83	0.02251
2:236496225:A:G	50	98	0.94	0.218
2:236496391:C:T	50	98	0.96	0.3878
2:236496516:T:C	50	98	0.95	0.3353
2:236496981:G:C	50	98	0.94	0.335
2:236496989:G:A	50	98	0.87	0.05465
2:236497046:G:A	50	98	0.95	0.2983
2:236497537:G:C	50	100	0.76	0.01616
2:236497808:A:G	50	100	0.92	0.0748
2:236498299:A:G	50	96	0.83	0.03304
2:236498308:A:G	50	100	0.88	0.1046
2:236498434:T:C	50	96	0.87	0.09804
2:236498777:C:T	50	96	0.84	0.03722
2:236498784:G:A	50	98	0.7	0.03831
2:236498938:T:C	49	98	0.9	0.04067
2:236499903:T:A	50	100	0.99	0.05011
2:236500062:T:C	50	100	0.96	0.06137
2:236500063:T:C	50	100	0.98	0.1354
2:236500275:C:T	50	100	0.99	0.2395
2:236500319:C:T	50	100	0.99	0.05011
2:236500348:T:C	50	100	0.99	0.08115
2:236500827:C:T	50	100	0.94	0.04012
2:236500858:C:T	50	100	1	0.1358
2:236500917:C:T	50	100	0.99	0.2375
2:236500918:G:A	50	100	0.89	0.01906
2:236501017:G:T	50	100	0.98	0.06155
2:236501154:G:A	50	100	0.99	0.1503
2:236501793:G:A	50	100	0.99	0.06155
2:236501868:T:C	50	100	1	0.2233
2:236501880:T:C	50	100	0.98	0.01144
2:236502015:C:T	50	100	1	0.2231
2:236502191:C:T	50	100	0.99	0.01144
2:236502237:T:C	50	100	1	0.2231
2:236502247:G:A	50	100	0.99	0.01543
2:236502355:T:A	50	96	0.64	0.04267
2:236502737:G:A	50	100	1	0.01144
2:236502750:T:G	50	98	0.98	0.4063
2:236503065:G:C	50	100	0.97	0.05501
2:236503095:G:A	50	100	1	0.08733
2:236503250:C:T	50	100	0.99	0.157
2:236503756:A:G	50	98	0.98	0.2972
2:236503813:C:T	50	100	1	0.09277
2:236503856:C:T	50	100	1	0.01725
2:236504034:C:T	50	100	0.99	0.06917
2:236504085:G:A	50	100	1	0.01779
2:236504192:A:G	49	93.9	0.98	0.1899
2:236504199:T:G	49	91.8	0.99	0.128
2:236504715:G:T	50	100	1	0.08043
2:236504850:A:T	50	100	1	0.08043
2:236504874:T:C	50	98	1	0.4025
2:236504913:C:A	50	100	0.99	0.06808
2:236505000:A:C	50	100	0.99	0.08551
2:236505192:A:C	50	100	1	0.01725
2:236505441:T:G	50	100	1	0.01725
2:236505478:A:C	50	98	1	0.4023
2:236505673:G:C	50	100	0.99	0.06808
2:236505761:C:G	50	100	1	0.01162
2:236505919:C:T	50	98	0.99	0.08533
2:236506003:A:G	50	98	0.99	0.08533
2:236506182:A:C	50	100	1	0.01725
2:236506231:G:A	50	98	0.99	0.06826
2:236506333:G:A	50	100	1	0.01725
2:236506367:T:A	50	96	0.99	0.1895
2:236506409:C:T	50	98	1	0.03558
2:236506420:C:G	50	98	0.99	0.1033
2:236506513:C:T	50	100	0.99	0.08569
2:236506648:G:A	50	100	0.99	0.08624
2:236506831:T:A	50	100	0.99	0.08551
2:236506878:A:G	50	98	1	0.4025
2:236506886:C:T	50	100	0.99	0.08551
2:236506951:T:A	50	100	1	0.08025
2:236506980:A:G	50	100	0.99	0.08551
2:236507126:G:T	50	100	0.99	0.06826
2:236507151:G:A	50	100	1	0.01761
2:236507156:A:G	50	100	1	0.01761
2:236507169:A:G	50	100	1	0.01725
2:236507415:G:T	50	100	0.99	0.08533
2:236507612:T:C	48	95.8	0.73	0.02524
2:236507616:C:G	49	100	0.96	0.05737
2:236507619:C:T	50	100	0.96	0.01543
2:236507621:C:A	48	97.9	0.99	0.07317
2:236507810:T:C	50	100	0.99	0.08569
2:236508067:A:G	50	100	1	0.0354
2:236508324:G:A	50	98	1	0.08497
2:236508516:G:A	50	98	1	0.4021
2:236508744:T:C	50	100	1	0.01743
2:236508787:T:C	50	100	1	0.1963
2:236509005:G:A	50	100	0.99	0.06845
2:236509269:A:G	50	100	0.99	0.08588
2:236509397:T:A	50	100	0.99	0.1888
2:236509762:A:G	50	100	1	0.01743
2:236510325:C:G	50	100	0.97	0.01616
2:236510383:T:C	50	100	0.98	0.01616
2:236510822:G:A	50	100	0.99	0.06845
2:236510851:A:G	50	100	0.99	0.06845
2:236511086:T:G	50	100	0.99	0.06845
2:236511255:C:T	50	100	0.99	0.1881
2:236511299:C:T	50	100	0.99	0.06845
2:236511303:A:G	50	100	0.99	0.06845
2:236511617:C:T	50	100	0.99	0.06845
2:236511729:C:G	50	100	0.99	0.06845
2:236511806:G:T	49	85.7	0.97	0.3738
2:236511859:T:C	50	100	0.99	0.1886
2:236511887:C:T	50	100	0.99	0.06137
2:236511964:G:T	50	98	0.99	0.1565
2:236512068:C:T	50	100	0.85	0.03195
2:236512103:C:T	50	100	0.98	0.01543
2:236512251:G:A	50	100	0.98	0.06845
2:236512252:A:T	50	100	1	0.01743
2:236512402:C:T	50	100	0.98	0.06845
2:236512607:G:A	50	100	0.98	0.06845
2:236512610:C:T	50	100	0.98	0.06845
2:236512638:T:C	50	100	0.99	0.08588
2:236512639:G:A	50	100	0.98	0.06845
2:236512661:C:T	50	100	0.98	0.06845
2:236512730:G:T	50	100	0.98	0.06863
2:236513059:G:T	50	100	0.98	0.06845
2:236513092:T:C	50	100	0.99	0.4021
2:236513178:G:C	50	98	0.99	0.09985
2:236513197:G:C	50	100	0.99	0.394
2:236513462:G:T	50	100	1	0.01543
2:236513480:A:G	50	100	1	0.08479
2:236513587:A:G	50	100	1	0.01725
2:236513887:T:G	50	100	0.99	0.4023
2:236514114:G:A	50	100	1	0.01725
2:236514129:T:C	50	100	1	0.01289
2:236514187:G:A	50	98	0.99	0.08696
2:236514202:A:G	50	100	0.99	0.06845
2:236514701:C:T	50	100	0.99	0.06845
2:236514706:C:T	50	100	0.99	0.06935
2:236514720:G:A	50	100	0.99	0.06845
2:236514874:G:T	50	100	0.99	0.06845
2:236514875:G:C	50	100	0.98	0.01561
2:236515077:C:A	50	100	0.99	0.06845
2:236515206:T:C	50	100	0.96	0.02923
2:236515692:G:A	50	100	1	0.01707
2:236515750:T:C	50	100	1	0.01707
2:236515782:A:T	50	100	1	0.08497
2:236516131:T:A	42	97.6	0.98	0.09931
2:236516275:G:A	50	100	1	0.01707
2:236516279:A:G	50	100	0.99	0.08533
2:236516377:T:C	50	100	0.99	0.4023
2:236516404:T:C	50	100	0.99	0.06826
2:236516487:A:G	50	100	0.99	0.01561
2:236516540:T:C	50	100	0.99	0.06826
2:236516685:T:C	50	100	1	0.01707
2:236516924:A:G	50	100	1	0.01707
2:236516977:C:T	50	100	0.99	0.06826
2:236517351:A:G	50	100	1	0.01707
2:236517457:C:G	50	100	0.99	0.4021
2:236517467:T:C	50	100	0.97	0.1861
2:236517497:A:G	50	100	0.99	0.1852
2:236517650:C:T	50	100	1	0.08497
2:236517990:T:G	50	100	1	0.02923
2:236518041:T:A	50	100	1	0.08497
2:236518238:G:A	50	100	1	0.01725
2:236518575:T:C	50	98	0.98	0.185
2:236518759:C:T	50	100	0.98	0.06845
2:236518840:G:A	50	100	1	0.01253
2:236519055:T:C	50	100	0.98	0.1964
2:236519073:A:G	50	100	0.99	0.2961
2:236519552:A:G	50	98	0.96	0.156
2:236520511:G:A	50	98	0.99	0.1151
2:236520642:A:T	50	100	0.98	0.01598
2:236520715:G:A	50	100	0.99	0.1418
2:236520780:A:G	50	100	0.99	0.3415
2:236520841:C:T	50	100	0.62	0.01616
2:236520851:C:T	50	100	0.93	0.02705
2:236520946:T:C	50	98	0.95	0.04684
2:236521019:T:C	50	100	1	0.01543
2:236521334:A:G	50	100	1	0.01525
2:236521782:C:G	49	98	0.99	0.04956
2:236521893:A:G	50	100	0.97	0.02342
2:236521932:C:T	50	100	1	0.02197
2:236522359:A:G	50	100	0.99	0.01289
2:236523167:C:T	50	100	0.98	0.03794
2:236523259:G:A	50	100	1	0.1031
2:236523364:A:G	50	100	0.91	0.03068
2:236524057:A:G	50	98	0.96	0.05483
2:236524435:G:C	49	100	0.97	0.03794
2:236524524:A:T	50	100	1	0.02179
2:236524889:A:G	50	100	1	0.3337
2:236525090:C:G	50	98	1	0.2059
2:236525246:C:T	50	100	0.98	0.09168
2:236525290:A:T	50	98	0.98	0.04938
2:236525374:G:A	50	100	0.99	0.01289
2:236525565:G:A	50	100	0.95	0.03849
2:236525609:C:T	50	100	0.97	0.03885
2:236525709:C:T	50	100	1	0.02905
2:236526470:A:G	50	100	0.95	0.02542
2:236526755:A:C	50	100	0.88	0.02342
2:236526893:G:A	50	100	0.96	0.02469
2:236527349:C:T	50	98	0.98	0.0492
2:236527358:T:C	50	100	0.87	0.03014
2:236527761:T:G	50	100	0.96	0.1104
2:236528026:T:C	50	100	0.88	0.01743
2:236528200:A:G	50	100	0.9	0.02342
2:236528226:A:T	50	100	0.97	0.02832
2:236528634:G:A	50	100	0.81	0.02741
2:236528898:T:C	50	98	0.98	0.1029
2:236529334:A:G	50	100	0.71	0.01852
2:236529886:C:T	50	100	1	0.02378
2:236530520:A:G	50	100	0.78	0.0276
2:236530715:C:T	50	98	0.98	0.3335
2:236531243:T:C	50	100	0.99	0.04702
2:236531409:C:T	50	100	0.98	0.2484
2:236531734:G:A	50	100	1	0.02451
2:236531961:G:C	50	100	0.97	0.09931
2:236532045:C:G	50	100	0.99	0.1305
2:236532539:T:G	50	100	0.97	0.1747
2:236533266:G:A	50	100	0.94	0.03831
2:236533659:C:T	50	100	0.83	0.02687
2:236533706:G:T	50	100	1	0.02542
2:236533976:C:T	50	100	0.99	0.02451
2:236533978:C:T	50	100	0.96	0.09168
2:236534236:C:T	50	100	1	0.02015
2:236534995:T:C	50	100	0.9	0.03831
2:236535206:T:C	50	98	0.96	0.2994
2:236535301:C:T	50	100	0.9	0.03831
2:236535309:A:C	50	100	0.83	0.02614
2:236535616:A:G	50	98	0.98	0.195
2:236535646:C:T	50	98	0.98	0.1948
2:236535911:G:A	50	100	0.99	0.02451
2:236535916:C:A	50	100	0.96	0.06627
2:236535922:G:A	50	100	0.94	0.06481
2:236536034:T:C	50	100	0.99	0.02288
2:236536097:T:C	50	98	0.98	0.09005
2:236536260:G:T	50	100	1	0.02288
2:236536486:C:G	50	100	0.94	0.05029
2:236536683:C:T	50	98	0.97	0.2426
2:236536811:G:A	50	100	0.92	0.05737
2:236536859:A:C	50	100	0.97	0.1107
2:236536862:C:T	50	100	0.96	0.1667
2:236537284:G:A	50	100	0.98	0.01289
2:236537622:T:C	50	100	0.95	0.2442
2:236537702:T:C	50	98	0.93	0.06282
2:236537710:C:T	50	98	0.95	0.1465
2:236537776:C:T	50	100	0.89	0.01888
2:236537938:C:T	50	100	0.96	0.02269
2:236538098:C:G	50	100	0.98	0.02251
2:236538241:T:G	50	98	0.93	0.1476
2:236538335:A:G	50	98	0.93	0.1505
2:236538385:A:T	50	100	0.95	0.01997
2:236538469:A:G	50	100	0.96	0.02142
2:236539254:G:C	50	100	0.96	0.01344
2:236539256:C:G	45	100	0.87	0.0581
2:236539258:C:G	50	98	0.88	0.09405
2:236539260:C:G	50	98	0.86	0.08715
2:236539262:C:G	50	98	0.86	0.08696
2:236539287:T:C	50	100	0.87	0.0374
2:236539479:G:A	50	98	0.86	0.08751
2:236539499:G:A	50	100	0.9	0.01598
2:236540704:T:C	50	100	0.9	0.01761
2:236540977:C:G	50	100	0.86	0.1576
2:236541583:C:T	50	100	0.87	0.01107
2:236541630:C:T	50	100	0.85	0.05065
2:236541809:A:T	50	100	0.91	0.1291
2:236541910:G:T	50	100	0.91	0.0276
2:236541915:C:T	50	100	0.95	0.2402
2:236542055:G:T	50	100	0.95	0.2411
2:236542234:G:C	50	100	0.98	0.0118
2:236542252:A:T	50	100	0.95	0.03123
2:236542269:G:A	50	100	0.98	0.2404
2:236542309:C:T	50	100	0.91	0.02342
2:236542392:C:G	50	100	0.98	0.2404
2:236542565:A:G	50	100	0.98	0.2404
2:236542597:G:A	50	100	0.98	0.2406
2:236542837:T:G	45	100	0.95	0.03141
2:236543072:C:T	50	100	0.98	0.2404
2:236543100:C:T	50	100	0.99	0.2404
2:236543291:C:T	50	100	1	0.01035
2:236543379:T:A	50	100	0.99	0.2406
2:236543675:C:T	50	100	1	0.01126
2:236543726:T:C	50	98	0.98	0.2404
2:236543778:A:C	50	100	1	0.01126
2:236544014:A:G	47	97.9	0.98	0.2229
2:236544278:G:C	50	100	1	0.01126
2:236544279:C:T	50	100	0.97	0.04575
2:236544356:G:C	50	100	0.98	0.222
2:236544364:G:C	50	100	0.88	0.03903
2:236544406:G:A	50	100	0.98	0.2289
2:236544508:G:C	50	100	0.99	0.03776
2:236544520:T:C	50	100	0.98	0.2286
2:236544532:C:T	50	100	0.94	0.0138
2:236544551:C:G	50	100	0.98	0.2289
2:236545185:T:G	50	100	1	0.02869
2:236545282:C:T	50	100	0.98	0.06609
2:236545410:G:A	50	100	1	0.01126
2:236545518:C:A	49	100	1	0.1046
2:236545611:A:C	50	100	1	0.06336
2:236546069:C:G	50	100	1	0.06336
2:236546638:G:A	50	100	0.97	0.04539
2:236546729:C:T	50	100	0.98	0.06227
2:236546754:A:T	50	100	1	0.08134
2:236546937:C:T	50	100	1	0.01779
2:236547338:C:A	50	100	1	0.08134
2:236547460:G:T	50	100	1	0.08134
2:236547514:T:G	50	100	1	0.08134
2:236547529:T:C	50	100	1	0.08134
2:236547620:T:C	50	100	1	0.08134
2:236547687:G:T	50	100	1	0.08134
2:236547756:A:C	50	100	1	0.06354
2:236547771:C:G	50	100	1	0.01779
2:236548044:C:T	50	100	1	0.01779
2:236548212:A:G	50	100	1	0.1046
2:236548272:G:T	50	100	0.83	0.02524
2:236548519:G:T	50	100	0.95	0.04539
2:236548533:G:A	50	100	0.82	0.0118
2:236548939:C:T	50	100	1	0.03123
2:236549270:C:A	50	100	1	0.06118
2:236549365:A:G	50	100	1	0.2878
2:236549599:G:A	50	100	1	0.01162
2:236549661:T:A	50	98	0.64	0.01507
2:236549699:C:T	50	100	1	0.07825
2:236549982:C:T	50	100	1	0.05701
2:236550112:C:T	50	100	0.98	0.02088
2:236550233:C:T	50	100	0.94	0.01471
2:236550295:C:T	50	100	0.99	0.06609
2:236550511:C:T	50	100	0.82	0.01253
2:236550622:C:G	50	100	1	0.06718
2:236550652:T:C	50	100	1	0.05701
2:236551078:A:G	50	100	1	0.2424
2:236551216:G:A	50	100	1	0.2424
2:236551507:C:T	50	100	1	0.258
2:236551521:T:G	50	100	1	0.03123
2:236551556:G:C	50	100	1	0.258
2:236551751:A:G	50	100	0.99	0.0256
2:236551930:A:G	50	100	1	0.2585
2:236552079:G:C	50	100	1	0.258
2:236552101:G:T	50	100	1	0.258
2:236552572:T:C	50	100	0.98	0.01525
2:236552693:G:A	50	100	1	0.2638
2:236552703:C:T	50	100	0.98	0.06554
2:236552852:G:A	50	100	1	0.03123
2:236552876:A:C	50	100	0.99	0.2598
2:236553039:G:C	50	100	0.98	0.06554
2:236553250:C:T	50	96	0.72	0.05683
2:236553409:A:G	50	100	0.98	0.1207
2:236553458:A:G	50	100	1	0.2594
2:236553529:C:T	50	100	1	0.05737
2:236553636:C:T	50	100	0.98	0.1207
2:236553911:T:C	50	100	1	0.2596
2:236553914:T:C	50	100	1	0.2827
2:236554022:G:A	50	100	0.95	0.01289
2:236554102:T:C	50	100	1	0.2593
2:236554438:A:G	50	100	1	0.02869
2:236555166:G:C	50	100	0.96	0.01271
2:236555689:C:T	50	100	0.96	0.06445
2:236555942:G:A	50	100	1	0.2598
2:236556273:C:T	50	100	0.99	0.0305
2:236556348:T:C	50	100	0.98	0.2522
2:236556509:C:G	50	100	0.83	0.1064
2:236556863:T:C	50	100	0.96	0.01144
2:236557229:T:G	50	100	0.97	0.07262
2:236557256:A:G	50	98	0.92	0.08878
2:236557488:A:C	50	100	0.98	0.1641
2:236557506:A:G	50	100	1	0.04176
2:236557602:G:A	50	100	0.98	0.1414
2:236557759:G:A	50	100	1	0.01253
2:236557945:T:C	50	100	1	0.03322
2:236558007:A:G	50	100	0.98	0.1498
2:236558080:C:T	50	100	0.98	0.01198
2:236558676:A:G	50	100	0.98	0.1403
2:236559311:T:C	50	100	0.99	0.01253
2:236559481:C:A	50	100	0.99	0.1578
2:236559774:G:A	50	100	0.91	0.01543
2:236559781:C:T	50	100	1	0.03286
2:236559928:T:C	50	100	0.98	0.1403
2:236560139:T:C	50	100	1	0.01126
2:236560225:A:G	50	100	0.94	0.05192
2:236560315:C:T	46	89.1	0.65	0.04521
2:236560316:C:T	48	93.8	0.91	0.106
2:236561449:G:A	50	100	0.99	0.04739
2:236561913:T:C	50	100	0.98	0.14
2:236562115:C:T	50	100	0.99	0.03613
2:236562321:C:T	50	100	0.98	0.0325
2:236562322:G:A	50	100	0.99	0.01271
2:236562518:C:G	50	100	1	0.0325
2:236562589:T:C	50	100	0.98	0.1398
2:236562643:A:G	50	100	0.99	0.1576
2:236562691:C:A	50	100	0.98	0.1396
2:236562716:A:G	50	100	0.98	0.1732
2:236562810:C:T	50	100	0.99	0.04158
2:236563855:C:T	50	100	0.95	0.2193
2:236563952:T:C	50	98	0.97	0.2702
2:236564256:G:C	50	100	0.98	0.09459
2:236564664:A:G	50	98	0.98	0.07553
2:236564679:A:C	50	98	0.98	0.07553
2:236564688:C:T	50	98	0.87	0.02233
2:236564728:A:G	50	100	1	0.0138
2:236564750:A:G	50	98	0.87	0.02233
2:236564768:G:A	50	100	0.98	0.07516
2:236564931:A:T	50	100	0.98	0.2455
2:236565307:C:G	50	100	1	0.03177
2:236565355:A:G	50	100	0.98	0.07553
2:236565593:C:T	50	100	0.98	0.07534
2:236565864:C:T	50	98	0.91	0.03395
2:236566290:A:G	50	100	1	0.03141
2:236566617:T:C	50	98	0.88	0.02233
2:236566702:T:G	49	95.9	0.97	0.226
2:236567228:C:T	50	98	0.92	0.08188
2:236567818:C:T	50	98	0.95	0.09277
2:236568742:C:G	50	100	1	0.0138
2:236568788:G:A	50	100	1	0.01398
2:236568871:C:T	50	100	0.99	0.03141
2:236569020:G:A	50	100	1	0.01561
2:236569206:C:G	50	100	0.99	0.01398
2:236569295:A:G	50	100	0.94	0.1153
2:236569686:G:T	50	96	0.89	0.2765
2:236570617:T:C	50	100	0.7	0.02197
2:236571711:C:T	50	98	0.87	0.04412
2:236571829:G:C	50	98	0.81	0.09786
2:236572768:A:C	50	100	0.89	0.0138
2:236573099:G:C	50	100	0.94	0.02977
2:236573420:C:T	50	98	0.91	0.02869
2:236573475:C:T	50	100	0.9	0.09586
2:236573862:C:A	50	100	0.98	0.01107
2:236574031:T:C	50	100	0.96	0.05084
2:236574066:G:A	50	100	0.67	0.02651
2:236574117:G:C	50	98	0.9	0.06845
2:236574233:C:T	50	100	0.81	0.02179
2:236574356:T:C	50	100	0.68	0.01652
2:236574999:C:G	50	100	0.9	0.01525
2:236575053:G:A	50	100	0.8	0.02142
2:236575477:C:T	45	97.8	0.88	0.0423
2:236575631:G:T	48	100	0.71	0.04684
2:236575792:C:T	50	98	0.99	0.02542
2:236576049:G:C	50	100	0.93	0.03522
2:236576157:C:T	50	98	0.97	0.1334
2:236576213:T:C	50	98	0.96	0.1819
2:236576247:T:C	50	96	0.99	0.01089
2:236576738:C:T	50	98	0.97	0.197
2:236576869:C:T	50	100	0.94	0.01888
2:236576963:T:G	50	100	0.96	0.05501
2:236577165:C:T	50	100	0.95	0.03431
2:236577517:A:G	50	100	0.97	0.1821
2:236577613:C:G	49	100	0.95	0.01906
2:236577968:C:T	50	100	0.97	0.04539
2:236578069:A:G	50	100	0.98	0.1049
2:236578144:G:A	50	100	0.99	0.1374
2:236578193:C:G	50	100	0.98	0.1356
2:236578609:G:A	50	100	0.95	0.03504
2:236578852:G:A	50	100	0.96	0.02106
2:236578945:C:T	50	100	0.98	0.1358
2:236579252:C:T	50	100	0.98	0.03631
2:236579532:G:T	50	98	0.99	0.02378
2:236579710:A:G	50	98	0.98	0.2251
2:236579786:G:C	50	100	0.98	0.2467
2:236579807:C:T	50	100	0.97	0.1786
2:236579855:G:A	50	100	0.7	0.01089
2:236580654:C:T	50	100	0.99	0.01888
2:236582404:C:A	50	100	1	0.09858
2:236582633:C:T	50	98	0.99	0.01126
2:236583635:G:A	50	98	0.99	0.02251
2:236584401:A:G	49	100	0.99	0.01943
2:236584823:G:A	50	100	0.99	0.01126
2:236584826:G:A	50	100	0.98	0.06373
2:236584951:A:G	50	98	0.99	0.1596
2:236585088:C:T	50	96	0.63	0.0207
2:236585165:C:T	50	100	1	0.01888
2:236585328:C:G	50	94	0.99	0.1946
2:236585580:T:A	50	100	0.98	0.06373
2:236585646:A:T	50	98	1	0.1002
2:236585945:C:T	50	100	1	0.01017
2:236586311:C:T	50	98	1	0.1026
2:236586809:C:T	50	98	1	0.1006
2:236586869:G:T	50	100	1	0.01144
2:236587186:C:T	50	100	0.98	0.05283
2:236587728:A:T	50	98	0.95	0.02052
2:236588702:T:C	50	96	0.99	0.1107
2:236588753:T:A	50	98	0.95	0.04321
2:236589213:C:T	50	100	0.96	0.01888
2:236589272:C:T	50	100	0.98	0.09423
2:236589556:C:T	50	98	0.98	0.09913
2:236589984:C:T	50	100	0.9	0.01434
2:236590630:G:C	50	100	0.96	0.01924
2:236591134:C:T	50	100	0.98	0.09477
2:236591413:G:A	50	100	0.98	0.03086
2:236591478:T:C	50	100	0.95	0.02106
2:236592091:C:T	50	100	0.99	0.08007
2:236592555:C:T	50	100	0.99	0.08733
2:236592608:G:A	50	98	0.86	0.0236
2:236593260:T:A	50	100	0.99	0.01126
2:236593277:T:C	50	100	0.98	0.09041
2:236593535:A:G	50	100	0.98	0.08969
2:236594058:A:G	50	100	1	0.02887
2:236594283:G:A	50	100	1	0.0906
2:236594493:C:T	50	100	0.99	0.02869
2:236594860:G:A	50	100	0.99	0.09078
2:236595184:G:A	49	100	0.96	0.07643
2:236596736:A:G	50	100	0.88	0.0187
2:236596974:G:T	50	100	0.95	0.06227
2:236597029:G:C	50	100	0.96	0.2333
2:236597283:T:C	50	100	0.88	0.01943
2:236597978:A:G	50	100	0.95	0.2295
2:236598061:C:T	50	100	0.97	0.01997
2:236598405:G:A	50	100	0.96	0.08987
2:236598671:T:A	50	96	0.95	0.2104
2:236599174:C:T	50	98	0.92	0.09622
2:236599803:G:A	50	100	0.75	0.01943
2:236600469:C:T	50	100	0.75	0.01961
2:236600709:C:T	50	98	0.96	0.08424
2:236600733:C:T	50	100	0.98	0.06082
2:236601281:C:A	50	98	0.97	0.08406
2:236601380:G:T	50	100	0.99	0.1198
2:236601757:C:T	50	100	0.98	0.1198
2:236602114:G:A	50	100	0.92	0.02633
2:236603070:G:A	50	98	0.96	0.08115
2:236603345:T:A	50	100	0.98	0.03377
2:236603480:G:A	50	100	0.97	0.03377
2:236604501:C:G	50	100	0.91	0.04339
2:236605154:C:T	50	100	0.9	0.01053
2:236605534:A:C	49	100	0.77	0.0187
2:236606303:G:T	50	100	0.97	0.03086
2:236606323:C:T	50	100	0.95	0.03214
2:236606456:G:C	50	96	0.94	0.3292
2:236606776:T:C	50	100	1	0.01089
2:236607196:G:A	50	100	0.97	0.08424
2:236607651:A:G	50	100	0.97	0.3344
2:236608702:T:A	50	100	0.97	0.0118
2:236608908:G:A	50	100	0.97	0.08442
2:236608927:G:C	50	100	0.94	0.01888
2:236609294:T:C	50	100	0.98	0.331
2:236610107:C:T	50	100	0.95	0.03105
2:236610590:C:T	50	100	1	0.01071
2:236610622:G:A	50	100	0.97	0.03123
2:236610642:G:A	50	100	0.95	0.04611
2:236610853:C:T	50	100	0.95	0.04448
2:236610939:C:T	50	100	0.95	0.02415
2:236610967:G:T	50	100	0.95	0.02415
2:236611035:G:C	50	100	0.95	0.02415
2:236611798:T:G	50	98	0.92	0.01235
2:236611899:C:G	50	100	1	0.01216
2:236612488:A:G	50	100	0.9	0.02215
2:236612895:C:T	50	100	0.96	0.01071
2:236612913:G:A	50	100	0.99	0.01924
2:236612940:C:T	50	100	0.93	0.0216
2:236613030:T:C	49	98	0.97	0.3317
2:236613122:G:T	50	100	0.99	0.01924
2:236613199:C:A	50	98	0.98	0.3312
2:236613961:A:G	50	98	0.93	0.03214
2:236613998:T:G	50	96	0.97	0.2709
2:236614399:G:A	50	100	0.98	0.1467
2:236614403:C:G	50	100	0.96	0.1786
2:236614685:G:A	50	98	0.98	0.1447
2:236615070:G:C	50	100	0.99	0.02887
2:236615465:G:A	50	100	0.99	0.2823
2:236615750:T:C	50	100	0.9	0.01089
2:236615899:C:G	50	100	0.99	0.04466
2:236616055:C:T	50	98	0.69	0.02251
2:236616102:C:A	50	100	1	0.06191
2:236616612:T:C	50	98	1	0.2881
2:236616640:C:T	50	100	1	0.01834
2:236616884:G:A	50	100	0.98	0.01834
2:236616987:G:C	50	100	1	0.08333
2:236617250:T:C	50	98	1	0.2881
2:236617313:G:A	50	100	1	0.02251
2:236617482:T:C	50	100	1	0.01289
2:236617691:T:A	50	100	1	0.01997
2:236617934:G:A	50	100	1	0.03195
2:236618184:A:C	50	98	1	0.3146
2:236618242:G:A	50	100	0.95	0.04557
2:236618273:T:C	50	98	1	0.3146
2:236618781:T:G	50	98	1	0.2879
2:236619213:C:T	50	100	1	0.02015
2:236619320:T:A	50	98	1	0.3166
2:236619742:C:T	50	100	0.84	0.01979
2:236619943:C:T	50	100	0.95	0.04539
2:236620071:C:T	50	100	0.94	0.01307
2:236620137:G:A	50	100	1	0.07988
2:236620188:T:A	50	100	1	0.01307
2:236620637:T:A	50	100	1	0.01979
2:236620681:C:T	50	100	1	0.04557
2:236620689:G:A	50	98	1	0.1186
2:236620708:G:T	50	100	0.69	0.0138
2:236620875:G:A	50	100	1	0.01979
2:236620929:C:T	50	100	0.87	0.01089
2:236621108:G:T	50	100	0.99	0.09168
2:236621934:G:C	49	100	1	0.01979
2:236621972:A:C	50	98	1	0.2818
2:236622042:G:A	50	100	0.98	0.01525
2:236622220:A:G	50	98	1	0.3164
2:236622234:T:C	50	100	0.9	0.02415
2:236622444:G:A	49	100	0.99	0.04158
2:236622471:A:G	50	98	0.99	0.264
2:236622840:T:C	50	100	1	0.1652
2:236622952:C:G	50	100	0.95	0.04539
2:236623051:A:G	50	100	1	0.1652
2:236623101:T:C	50	100	1	0.1652
2:236623145:T:C	50	100	1	0.1652
2:236623163:G:A	50	100	1	0.03976
2:236623181:T:C	50	100	1	0.1654
2:236623338:G:A	50	100	1	0.1594
2:236623400:T:C	50	100	1	0.1716
2:236623529:T:G	50	100	1	0.1656
2:236623569:C:T	50	88	0.63	0.0581
2:236624249:G:C	50	100	0.99	0.317
2:236624275:C:T	50	100	1	0.03994
2:236624353:G:A	50	100	0.96	0.01634
2:236624473:C:T	50	100	0.99	0.3172
2:236624500:A:C	50	100	0.98	0.1572
2:236624567:C:T	50	100	0.95	0.03849
2:236624634:C:G	50	100	0.98	0.228
2:236625186:A:G	50	100	0.99	0.161
2:236625342:G:A	50	100	0.99	0.161
2:236625597:G:T	50	94	0.79	0.05065
2:236625688:T:C	50	100	0.99	0.161
2:236625706:G:C	50	100	0.99	0.161
2:236625713:C:T	50	100	0.96	0.04575
2:236625757:G:A	50	100	0.99	0.1609
2:236626336:G:T	50	100	0.97	0.09713
2:236626387:A:G	50	100	0.95	0.01434
2:236626419:C:T	50	100	0.97	0.0906
2:236626420:G:A	50	98	0.87	0.0118
2:236626489:C:T	50	100	0.95	0.01434
2:236626512:G:C	50	100	0.99	0.1759
2:236626600:A:G	50	100	0.99	0.1665
2:236626618:G:A	50	100	0.99	0.1206
2:236626621:C:A	50	100	0.99	0.1204
2:236626820:G:T	50	100	0.99	0.06772
2:236626841:G:A	50	100	0.95	0.02687
2:236626935:G:C	50	100	0.97	0.1436
2:236627082:C:T	50	100	0.92	0.01289
2:236627088:G:A	50	100	0.97	0.05265
2:236627187:C:T	50	100	0.98	0.2576
2:236627253:C:A	50	100	0.96	0.04466
2:236627400:A:G	50	100	0.99	0.02088
2:236627513:C:T	50	100	0.97	0.09114
2:236627757:G:T	50	100	0.97	0.04593
2:236627785:T:C	50	100	0.98	0.02088
2:236627810:A:G	50	100	0.95	0.2333
2:236627823:C:T	50	100	0.94	0.05646
2:236627964:T:C	50	100	0.91	0.01271
2:236628267:A:G	50	100	0.95	0.03595
2:236628374:A:G	50	100	0.99	0.01471
2:236628415:C:A	50	100	0.92	0.05901
2:236628502:C:T	50	100	0.97	0.02596
2:236628586:C:T	50	98	0.88	0.02378
2:236628611:T:C	50	100	0.97	0.05537
2:236628747:A:G	50	98	0.91	0.2346
2:236628821:C:A	49	95.9	0.77	0.1264
2:236628828:G:C	48	93.8	0.77	0.1338
2:236628863:T:C	44	95.5	0.71	0.02415
2:236629300:A:G	50	100	0.91	0.09168
2:236629499:T:A	50	100	0.98	0.01307
2:236629948:C:T	50	100	0.81	0.01961
2:236630514:A:T	50	100	0.96	0.1483
2:236630574:G:T	50	100	0.97	0.06572
2:236630900:C:G	47	100	0.83	0.02633
2:236631186:C:T	50	100	0.94	0.179
2:236631197:A:G	50	100	0.94	0.1204
2:236631555:C:T	50	100	0.99	0.01888
2:236631592:G:A	50	100	0.97	0.01162
2:236632325:A:G	50	100	0.95	0.05755
2:236632483:C:T	50	100	0.9	0.1547
2:236632730:A:T	50	96	0.94	0.3201
2:236632755:T:C	50	100	0.96	0.0472
2:236632859:G:A	50	100	0.91	0.04176
2:236632861:A:G	50	100	0.82	0.02814
2:236632869:G:A	50	100	0.72	0.0236
2:236633242:C:T	50	100	0.73	0.01761
2:236633243:G:A	50	100	0.88	0.1679
2:236633318:C:T	50	100	0.96	0.0187
2:236633319:G:A	50	100	0.9	0.1529
2:236633652:C:T	50	100	0.86	0.02487
2:236634591:A:G	50	96	0.94	0.1262
2:236634864:C:T	50	98	0.98	0.03341
2:236635353:G:A	50	94	0.97	0.05846
2:236635400:A:G	50	98	0.94	0.09495
2:236635416:G:A	50	98	0.95	0.2115
2:236635494:T:G	50	100	1	0.01924
2:236635508:A:C	50	98	0.78	0.02796
2:236635561:C:T	50	100	0.94	0.09877
2:236635565:C:T	50	100	0.93	0.1133
2:236635816:T:G	50	96	0.94	0.1748
2:236635841:T:C	50	100	0.99	0.0187
2:236636104:T:C	50	100	0.98	0.03849
2:236636286:C:A	50	100	0.95	0.1066
2:236636458:T:G	50	98	0.97	0.1307
2:236636501:T:G	50	98	0.98	0.112
2:236636532:A:G	50	100	0.96	0.1042
2:236636798:T:G	50	100	0.98	0.2275
2:236636869:A:C	50	100	0.98	0.3293
2:236636917:C:T	50	100	0.98	0.2832
2:236636925:T:C	50	94	0.8	0.3829
2:236636986:G:A	50	100	0.98	0.329
2:236637037:G:A	50	100	0.98	0.2269
2:236637085:T:C	50	100	0.99	0.0354
2:236637161:C:T	50	100	0.98	0.0187
2:236637480:T:A	50	100	0.98	0.0187
2:236637729:T:G	50	100	0.99	0.0138
2:236637765:G:A	50	100	0.98	0.3268
2:236637825:A:G	50	100	0.93	0.05537
2:236637854:G:A	50	98	0.98	0.08569
2:236637872:C:T	50	100	0.99	0.0138
2:236637910:C:T	50	100	0.98	0.09423
2:236638035:C:T	50	100	0.96	0.4027
2:236638065:T:C	50	100	0.98	0.327
2:236638195:G:A	50	100	0.97	0.3273
2:236638280:T:C	50	100	0.92	0.05192
2:236638373:G:A	50	100	0.98	0.2244
2:236638424:A:G	50	100	0.98	0.3275
2:236638429:T:G	50	100	0.98	0.3275
2:236638790:G:A	50	100	0.97	0.01997
2:236638940:T:G	50	100	0.98	0.3172
2:236638955:G:A	50	100	0.98	0.3181
2:236638957:T:C	50	100	0.94	0.04412
2:236638995:G:T	50	100	0.96	0.3927
2:236639187:A:G	50	100	0.94	0.01471
2:236639194:T:C	50	100	0.98	0.1037
2:236639195:G:A	50	100	0.81	0.02197
2:236639199:A:T	50	100	0.95	0.01144
2:236639217:T:G	50	100	0.98	0.2144
2:236639220:G:A	50	100	0.99	0.3161
2:236639597:T:C	50	100	0.98	0.03867
2:236640202:T:C	50	100	0.93	0.07407
2:236640313:C:T	48	95.8	0.9	0.07426
2:236640599:A:G	50	100	0.99	0.0955
2:236640658:C:T	50	100	0.96	0.3929
2:236640712:G:T	50	98	0.98	0.2142
2:236640771:C:T	50	100	0.99	0.1102
2:236640787:G:T	50	98	0.99	0.3183
2:236640825:C:T	50	100	0.96	0.05465
2:236640901:T:C	50	100	0.99	0.08733
2:236641061:A:G	50	100	0.99	0.1046
2:236641176:A:G	50	100	0.98	0.3184
2:236641207:A:G	50	98	0.98	0.2133
2:236641263:C:T	50	98	0.97	0.09586
2:236641434:C:T	50	100	0.96	0.01434
2:236641436:C:G	50	98	0.98	0.211
2:236641493:G:A	50	100	0.98	0.09768
2:236641554:G:A	50	96	0.95	0.388
2:236641797:T:C	50	96	0.95	0.03976
2:236641918:A:G	50	96	0.8	0.07226
2:236642109:A:G	50	98	0.98	0.01634
2:236642128:C:T	50	100	0.84	0.05102
2:236642152:A:G	50	98	1	0.01471
2:236642159:A:T	50	98	1	0.01471
2:236642326:G:T	50	100	0.95	0.08696
2:236642328:C:T	50	98	0.95	0.08715
2:236642636:C:T	50	98	0.97	0.116
2:236642994:C:T	50	100	0.99	0.2233
2:236643019:C:G	50	100	0.99	0.3716
2:236643374:G:T	50	100	0.98	0.1071
2:236643684:G:T	50	100	0.99	0.3715
2:236643748:G:A	50	100	0.98	0.08696
2:236644167:T:C	50	100	0.99	0.3715
2:236644398:T:C	50	98	0.99	0.2115
2:236644577:C:T	50	98	1	0.2131
2:236644770:G:A	50	98	1	0.2131
2:236644838:G:T	50	100	1	0.01107
2:236645304:G:A	50	100	0.98	0.07988
2:236645922:C:G	50	100	1	0.213
2:236645949:A:C	50	100	1	0.01979
2:236646060:G:A	50	98	0.98	0.116
2:236646080:T:A	50	98	1	0.2328
2:236646271:T:A	50	100	1	0.01979
2:236646345:G:A	50	98	1	0.213
2:236646860:T:C	50	98	0.98	0.116
2:236646950:C:T	50	100	1	0.01616
2:236647053:G:A	50	98	1	0.2331
2:236647102:C:A	50	100	1	0.01997
2:236647179:T:A	50	98	1	0.2331
2:236647427:A:G	50	100	0.99	0.03885
2:236647462:C:T	50	98	1	0.2133
2:236647700:G:C	50	98	1	0.2133
2:236647710:A:G	50	98	1	0.2133
2:236648324:T:G	50	98	1	0.2233
2:236648765:A:G	50	100	0.99	0.09622
2:236648960:C:T	50	100	1	0.3079
2:236649623:C:G	50	100	0.98	0.1158
2:236650029:T:C	50	100	1	0.02033
2:236650065:G:A	50	100	1	0.02033
2:236650170:A:G	50	100	0.99	0.0187
2:236651176:C:T	50	98	1	0.02015
2:236651208:A:G	50	100	0.97	0.03849
2:236651341:C:T	50	98	0.92	0.02179
2:236651436:A:G	50	100	1	0.09731
2:236652054:T:A	50	100	1	0.2956
2:236652470:G:A	50	100	1	0.02015
2:236652654:T:A	50	100	0.92	0.02215
2:236652758:A:C	50	100	1	0.04557
2:236653108:C:A	50	100	1	0.3164
2:236653247:T:G	50	100	0.92	0.02215
2:236653491:C:T	50	100	0.98	0.01089
2:236653736:T:C	50	100	1	0.3036
2:236653964:T:C	50	100	0.98	0.07988
2:236654170:A:G	50	100	0.97	0.03794
2:236654518:C:T	50	100	1	0.3248
2:236654685:C:T	50	100	1	0.325
2:236654989:G:A	50	100	1	0.3036
2:236655002:G:A	50	100	1	0.3716
2:236655532:T:A	50	100	0.98	0.01126
2:236655695:A:T	50	100	1	0.3045
2:236655730:C:T	50	100	0.97	0.08678
2:236655770:C:A	50	100	1	0.01471
2:236656073:G:C	50	100	1	0.3041
2:236656473:C:G	49	100	0.98	0.08007
2:236656595:A:G	50	100	1	0.02124
2:236656619:G:T	50	100	0.97	0.0394
2:236656647:A:C	50	100	1	0.3039
2:236656783:C:T	50	100	0.99	0.09677
2:236657057:G:A	50	100	0.95	0.0216
2:236657171:C:G	50	98	1	0.3037
2:236657258:T:C	50	98	0.99	0.2562
2:236657261:T:C	50	100	1	0.01616
2:236657288:T:G	50	98	1	0.3259
2:236657368:G:A	50	100	0.93	0.0118
2:236657657:C:T	50	96	0.98	0.2302
2:236657672:C:A	50	96	0.97	0.3442
2:236658162:G:A	50	100	0.91	0.02179
2:236658209:T:C	50	100	0.98	0.1699
2:236658380:G:T	50	96	0.99	0.3529
2:236658432:T:A	50	98	0.98	0.1496
2:236658666:T:G	50	100	0.99	0.3689
2:236658718:G:T	50	100	0.99	0.37
2:236658807:A:T	50	100	0.99	0.37
2:236658851:G:A	50	100	0.99	0.37
2:236659441:C:T	50	98	0.99	0.04702
2:236659525:T:C	50	98	1	0.04702
2:236659603:G:C	50	98	1	0.04702
2:236659629:G:T	50	98	1	0.04702
2:236659686:C:T	50	100	0.99	0.3718
2:236659699:C:T	50	98	0.99	0.3715
2:236659718:T:A	50	100	0.99	0.3715
2:236659751:T:C	50	98	0.99	0.07716
2:236659844:C:A	50	100	0.99	0.2918
2:236660029:C:T	50	100	0.99	0.01235
2:236660099:G:A	50	100	0.99	0.3716
2:236660359:T:G	50	100	0.99	0.3682
2:236660676:A:G	50	98	0.7	0.01053
2:236660947:T:A	50	100	0.99	0.3704
2:236661167:C:T	50	100	0.99	0.3706
2:236661344:T:C	50	98	0.98	0.1418
2:236661435:C:T	50	100	0.99	0.3709
2:236661700:G:T	50	98	1	0.01634
2:236662037:T:C	50	100	0.99	0.2872
2:236662080:A:G	50	100	0.99	0.2872
2:236662158:T:A	50	100	0.99	0.02088
2:236662295:G:A	50	100	0.98	0.01235
2:236662979:G:A	50	96	0.99	0.38
2:236663009:T:C	50	98	0.98	0.2903
2:236663230:C:T	50	100	0.97	0.01997
2:236663977:C:T	50	100	0.98	0.2894
2:236664395:A:G	50	100	0.98	0.295
2:236664768:C:T	50	100	0.91	0.06699
2:236664788:G:A	50	100	0.98	0.2941
2:236664908:G:A	50	98	0.97	0.3996
2:236665008:G:T	50	100	0.98	0.2916
2:236665025:C:T	50	100	0.98	0.2876
2:236665184:C:T	50	98	0.96	0.1694
2:236665257:A:G	50	96	0.96	0.3938
2:236665400:C:T	50	100	0.96	0.01235
2:236665455:G:C	50	96	0.99	0.01325
2:236665628:C:T	50	90	0.83	0.2382
2:236665900:T:C	50	96	0.79	0.02469
2:236665930:G:A	50	98	0.91	0.02487
2:236665941:C:A	50	98	0.92	0.02269
2:236665952:G:A	50	100	0.87	0.02832
2:236665987:A:G	50	94	0.9	0.08678
2:236666308:C:G	50	98	0.63	0.0118
2:236666529:A:C	50	98	0.92	0.2647
2:236666664:G:A	50	100	0.85	0.03032
2:236666876:C:T	50	98	0.95	0.01616
2:236666915:C:T	50	98	0.95	0.08243
2:236666933:G:C	50	100	0.96	0.06227
2:236666971:A:G	50	98	0.96	0.4942
2:236667818:A:G	50	100	0.95	0.1501
2:236668260:G:C	50	98	0.97	0.01616
2:236668314:A:G	50	100	0.95	0.1501
2:236668517:T:C	50	100	0.97	0.07317
2:236668609:C:T	50	98	0.85	0.01162
2:236668841:C:T	50	98	0.98	0.01598
2:236668999:G:C	50	98	0.97	0.01924
2:236669126:G:A	50	98	0.99	0.01616
2:236669870:T:C	50	98	0.98	0.2273
2:236669886:T:C	50	98	0.98	0.2273
2:236670368:T:C	50	100	0.98	0.01561
2:236670378:A:C	50	98	0.98	0.2275
2:236670462:G:A	50	98	0.98	0.01634
2:236670623:A:G	50	100	0.76	0.01489
2:236670631:C:T	50	100	0.98	0.07444
2:236672898:G:A	50	98	0.98	0.1336
2:236672903:C:T	50	100	0.97	0.063
2:236673374:A:G	50	98	0.69	0.03286
2:236674611:C:T	50	100	0.97	0.11
2:236674824:G:A	50	98	0.78	0.02378
2:236674834:C:A	50	100	0.98	0.3146
2:236674888:C:T	50	100	0.97	0.23
2:236674928:T:C	50	100	0.98	0.04829
2:236675875:C:T	50	100	0.98	0.04829
2:236676725:T:C	50	100	0.99	0.3214
2:236677341:G:T	50	100	0.99	0.3195
2:236677389:C:T	50	100	0.98	0.2382
2:236677705:C:A	50	100	0.98	0.08442
2:236678170:G:A	50	100	0.79	0.01997
2:236678617:A:G	50	100	0.98	0.04829
2:236678928:G:A	50	100	0.98	0.08261
2:236678971:G:C	50	100	0.96	0.03958
2:236679178:A:G	50	100	0.96	0.1062
2:236679245:A:G	50	100	0.75	0.01162
2:236679892:A:G	50	100	0.98	0.185
2:236679934:G:A	50	100	0.98	0.04847
2:236680461:T:C	50	100	0.96	0.106
2:236680868:G:A	50	100	0.96	0.1142
2:236681462:C:G	50	100	0.98	0.1356
2:236683344:C:A	50	100	0.78	0.01344
2:236683422:C:G	50	100	0.96	0.1069
2:236683501:G:A	50	100	0.94	0.08497
2:236683748:G:A	50	100	0.94	0.08551
2:236683870:T:G	50	100	0.95	0.1062
2:236684015:T:A	50	100	0.92	0.146
2:236684109:C:A	50	100	0.94	0.08479
2:236684131:G:A	50	100	0.93	0.144
2:236684212:C:T	50	100	0.97	0.2765
2:236684247:C:T	50	100	0.97	0.03922
2:236684590:A:G	50	100	0.91	0.1474
2:236684945:T:A	50	100	0.99	0.02288
2:236684959:C:A	50	100	0.92	0.01035
2:236685000:C:G	50	100	0.95	0.04993
2:236685187:G:A	50	98	0.9	0.05556
2:236685210:A:T	50	98	0.9	0.05574
2:236685212:T:C	50	94	0.9	0.4808
2:236685259:C:T	50	98	0.91	0.05628
2:236685590:C:T	50	98	0.95	0.07099
2:236685804:G:C	50	98	0.91	0.3513
2:236685868:G:A	50	100	0.9	0.3528
2:236685892:C:T	50	98	0.94	0.02905
2:236686138:G:A	50	98	0.89	0.2736
2:236686201:C:A	50	100	0.88	0.02869
2:236686209:C:T	50	100	0.93	0.05283
2:236686241:C:T	50	100	0.85	0.01598
2:236686320:C:A	50	100	0.85	0.08751
2:236686459:C:T	50	100	0.91	0.3769
2:236686660:C:T	50	100	0.94	0.08406
2:236686896:C:T	50	100	0.87	0.1367
2:236686960:T:C	50	98	0.91	0.05465
2:236687095:C:G	50	98	0.8	0.01616
2:236687152:C:G	50	100	0.9	0.0374
2:236687197:T:C	50	100	0.97	0.09096
2:236687321:T:C	50	100	0.92	0.4706
2:236687414:G:A	50	100	0.85	0.09441
2:236687731:C:A	50	96	0.95	0.1422
2:236687788:G:A	50	98	0.82	0.01162
2:236687991:A:G	50	94	0.92	0.2709
2:236688333:C:T	50	98	0.91	0.06209
2:236688805:G:T	50	98	0.88	0.2211
2:236688934:G:T	50	94	0.89	0.1934
2:236688990:T:A	50	100	0.78	0.02088
2:236689155:G:A	50	100	0.97	0.03704
2:236689203:G:T	50	94	0.89	0.4728
2:236689317:A:G	50	90	0.73	0.2965
2:236689474:T:C	50	92	0.89	0.3435
2:236689627:G:C	50	96	0.89	0.2867
2:236690240:G:T	50	98	0.92	0.3317
2:236690645:C:T	50	100	0.94	0.1133
2:236690696:C:T	50	100	0.92	0.04611
2:236691376:G:A	50	96	0.94	0.4996
2:236691564:T:C	50	100	0.85	0.03885
2:236691990:G:A	50	100	0.96	0.4279
2:236692069:G:A	50	100	0.86	0.01107
2:236692185:C:T	50	98	0.92	0.05192
2:236692398:G:C	50	100	0.86	0.0354
2:236692466:G:A	50	100	0.98	0.4292
2:236692653:C:T	50	100	0.94	0.1193
2:236693050:T:C	50	100	0.96	0.06463
2:236693223:C:T	50	100	0.97	0.1071
2:236693258:C:T	50	100	0.85	0.02651
2:236693569:G:A	50	100	0.84	0.01107
2:236693879:T:C	50	100	0.98	0.4374
2:236694154:C:A	50	100	0.94	0.05428
2:236694709:T:C	50	100	0.97	0.1721
2:236695274:A:G	50	100	0.98	0.4374
2:236695455:C:G	50	100	0.97	0.0541
2:236695710:C:T	50	100	0.95	0.06373
2:236695833:G:A	50	100	0.98	0.01017
2:236695913:T:C	50	100	0.99	0.4537
2:236696168:T:C	50	100	0.99	0.4466
2:236696861:T:G	50	100	0.99	0.447
2:236696926:C:A	50	100	0.86	0.02614
2:236697723:A:T	50	100	0.99	0.01761
2:236697782:G:C	50	100	0.91	0.01126
2:236697802:C:A	50	100	0.95	0.06354
2:236698159:A:G	50	100	0.99	0.1089
2:236699657:G:A	50	100	0.94	0.0797
2:236700420:G:A	50	100	0.99	0.4415
2:236700995:C:T	50	100	0.92	0.01071
2:236701024:G:A	50	100	0.98	0.2026
2:236701092:A:G	50	100	0.97	0.0285
2:236701165:G:A	50	100	0.9	0.0345
2:236701348:C:A	50	100	0.99	0.4296
2:236702171:A:G	50	100	0.98	0.0285
2:236702320:G:A	50	100	0.98	0.4355
2:236702358:C:A	50	100	0.95	0.01416
2:236702376:C:T	50	100	0.98	0.05465
2:236702460:C:T	50	100	0.98	0.2415
2:236702461:G:A	50	100	0.97	0.0915
2:236702772:C:T	50	100	0.99	0.1033
2:236702794:C:T	50	100	0.97	0.2478
2:236702961:T:C	50	100	0.96	0.2153
2:236703064:G:C	50	100	0.99	0.4641
2:236703303:C:T	50	100	0.99	0.4775
2:236703625:T:C	50	100	0.99	0.4641
2:236703750:A:G	50	100	0.99	0.4639
2:236703865:C:T	50	100	0.89	0.01271
2:236704205:G:A	50	100	0.99	0.4639
2:236704443:C:T	50	100	0.95	0.01253
2:236705015:G:A	50	100	0.97	0.0285
2:236705238:G:A	50	100	0.95	0.01253
2:236705251:G:A	49	100	0.94	0.3297
2:236705437:G:A	50	100	0.92	0.02741
2:236705648:G:A	50	84	0.94	0.2095
2:236705698:C:T	50	96	0.96	0.3266
2:236705714:G:A	50	92	0.9	0.2313
2:236705974:A:G	50	100	0.93	0.04357
2:236706000:A:G	50	100	0.97	0.171
2:236706341:C:T	50	100	0.97	0.02869
2:236706445:G:A	50	100	1	0.0512
2:236706628:A:G	50	100	1	0.06046
2:236706881:A:G	48	91.7	0.95	0.3689
2:236706932:C:T	47	93.6	0.95	0.3204
2:236706934:C:T	47	91.5	0.85	0.01235
2:236706941:A:G	47	85.1	0.69	0.05483
2:236706957:A:G	49	95.9	0.64	0.02814
2:236707029:T:C	45	88.9	0.94	0.1247
2:236707040:C:A	34	88.2	0.86	0.07861
2:236707096:T:C	46	93.5	0.96	0.1487
2:236707167:A:G	49	100	0.98	0.04739
2:236707180:C:T	46	89.1	0.9	0.1342
2:236707182:T:C	36	86.1	0.86	0.112
2:236707183:A:G	49	91.8	0.85	0.1042
2:236707209:G:A	38	94.7	0.95	0.05719
2:236707940:T:C	50	98	0.95	0.02887
2:236708550:C:T	50	98	0.99	0.138
2:236708798:C:A	50	98	0.98	0.0472
2:236709314:G:A	50	100	0.99	0.01325
2:236709445:G:A	50	100	0.99	0.138
2:236709550:C:T	50	100	1	0.05229
2:236709630:T:C	50	100	0.87	0.01216
2:236709715:C:T	50	98	0.98	0.05265
2:236709848:A:G	50	100	0.98	0.04611
2:236710233:C:T	50	100	0.99	0.02324
2:236710575:T:A	50	100	0.98	0.0285
2:236710773:A:T	50	96	0.94	0.1973
2:236710811:G:C	50	100	0.95	0.05664
2:236710841:G:C	50	100	0.98	0.4875
2:236710910:C:T	50	100	0.99	0.05773
2:236711235:G:A	50	100	0.99	0.05773
2:236711518:T:C	50	100	1	0.0817
2:236711564:G:A	50	100	0.99	0.02324
2:236711867:A:G	50	100	0.98	0.2409
2:236711900:C:T	50	98	0.98	0.04811
2:236712373:G:A	50	100	0.98	0.02324
2:236712419:G:A	50	100	0.96	0.02996
2:236712461:C:A	50	100	0.98	0.02324
2:236712522:T:A	50	100	0.96	0.02905
2:236712981:T:C	50	100	1	0.02451
2:236713120:A:G	50	100	0.99	0.04847
2:236713138:A:C	50	100	0.98	0.06808
2:236713581:G:A	50	100	0.98	0.02378
2:236713788:C:T	50	100	0.99	0.05356
2:236714053:C:T	50	100	1	0.02469
2:236714487:A:G	50	100	0.98	0.0679
2:236714760:C:G	50	100	1	0.02451
2:236715166:G:A	50	100	0.98	0.02378
2:236715477:T:A	50	100	0.8	0.01089
2:236715728:G:C	50	100	1	0.02451
2:236715792:G:C	50	100	1	0.04593
2:236715900:C:T	50	100	0.95	0.02451
2:236716042:A:G	50	100	1	0.07498
2:236716086:T:C	50	100	1	0.02941
2:236716743:G:C	50	98	0.99	0.2397
2:236716903:A:G	50	100	0.99	0.02378
2:236717005:C:T	50	100	1	0.05338
2:236717325:A:G	50	100	1	0.02469
2:236717370:C:G	50	98	0.96	0.02033
2:236718091:A:C	50	100	0.98	0.2355
2:236718124:C:T	50	100	1	0.02469
2:236718403:C:G	50	100	1	0.02469
2:236718488:C:T	50	100	0.96	0.04775
2:236718490:C:T	50	100	0.88	0.03159
2:236719164:G:T	50	100	1	0.06173
2:236719288:G:A	50	100	1	0.2484
2:236719591:C:A	50	100	0.9	0.03159
2:236719737:A:G	50	100	1	0.2485
2:236719999:G:T	50	100	0.9	0.03159
2:236720458:C:T	50	100	1	0.1603
2:236720673:A:G	50	100	1	0.05374
2:236720853:C:T	50	100	1	0.05374
2:236720877:A:G	50	100	0.9	0.03141
2:236721215:G:C	50	96	0.75	0.02596
2:236721368:G:A	50	100	0.98	0.03014
2:236721473:C:T	50	100	0.99	0.02959
2:236721652:A:G	50	98	0.98	0.4915
2:236721662:G:A	50	100	0.99	0.02959
2:236721942:C:T	50	100	1	0.1638
2:236721992:C:T	50	100	0.87	0.01198
2:236722001:A:T	50	100	1	0.05192
2:236722018:C:A	50	100	0.99	0.1741
2:236722083:G:A	50	100	1	0.03141
2:236722241:A:C	50	100	1	0.05374
2:236722396:T:C	50	100	1	0.05338
2:236722850:G:A	50	100	0.9	0.03159
2:236722878:T:C	50	100	0.93	0.04993
2:236723342:G:A	50	100	0.99	0.03704
2:236723436:G:A	50	98	1	0.05192
2:236723512:A:G	50	98	1	0.2485
2:236723533:A:G	50	100	0.99	0.02959
2:236723543:C:T	50	100	1	0.03141
2:236723545:C:T	50	100	1	0.03141
2:236724033:A:G	50	100	0.97	0.02124
2:236724372:G:A	50	100	1	0.04503
2:236724403:G:C	50	100	1	0.07752
2:236724828:G:A	50	100	1	0.05901
2:236724955:G:A	50	100	0.98	0.03014
2:236725049:T:C	50	100	1	0.2485
2:236725489:G:A	50	100	0.92	0.02524
2:236725531:C:T	50	100	1	0.07752
2:236725780:T:C	50	100	1	0.05283
2:236725822:A:G	50	98	1	0.07698
2:236726315:A:G	50	100	1	0.08914
2:236726559:A:T	50	100	1	0.2484
2:236726692:A:G	50	100	1	0.2507
2:236726981:T:C	50	100	0.92	0.01943
2:236727152:C:T	50	100	0.96	0.06481
2:236727296:G:A	50	100	0.99	0.02887
2:236727533:C:T	50	100	1	0.03141
2:236727691:A:G	50	100	0.97	0.05882
2:236727717:C:T	50	100	1	0.08442
2:236728014:G:A	50	100	1	0.03141
2:236728016:G:T	50	100	1	0.08787
2:236728046:C:T	50	100	0.97	0.0699
2:236728189:T:C	50	100	0.97	0.07208
2:236728420:C:T	50	98	0.96	0.05537
2:236728446:C:A	50	100	0.98	0.05792
2:236728536:G:T	50	100	1	0.2378
2:236728548:A:C	50	98	0.93	0.1186
2:236728605:G:C	50	98	1	0.2515
2:236728629:C:T	50	98	0.74	0.03341
2:236728707:G:A	50	100	0.98	0.02106
2:236728778:G:A	50	100	0.99	0.05047
2:236728901:C:A	50	100	0.99	0.2072
2:236729051:C:T	50	100	0.99	0.04085
2:236729081:T:C	50	100	0.99	0.2498
2:236729312:A:G	50	100	0.99	0.2222
2:236729380:C:T	50	100	0.99	0.2072
2:236729381:G:A	50	100	1	0.02941
2:236729509:A:G	50	96	0.71	0.02251
2:236729561:G:A	50	100	1	0.04557
2:236729575:C:T	50	100	0.95	0.02796
2:236729666:G:A	50	100	1	0.02941
2:236729723:G:C	50	100	0.98	0.05374
2:236729830:T:G	50	100	1	0.02814
2:236730052:G:A	50	100	0.99	0.06808
2:236730164:G:A	50	100	0.99	0.09568
2:236730316:G:A	50	100	0.98	0.09604
2:236730336:G:A	50	100	0.94	0.01325
2:236730502:C:T	50	100	1	0.03159
2:236730541:G:A	50	100	0.98	0.05483
2:236730559:C:T	50	100	0.96	0.0118
2:236730581:C:A	50	98	0.99	0.01344
2:236730682:C:T	50	100	0.95	0.02306
2:236731177:C:T	50	100	0.99	0.01362
2:236731479:G:A	50	96	0.93	0.2747
2:236731717:C:T	50	100	0.98	0.09622
2:236731718:T:G	50	100	1	0.2387
2:236731889:C:T	50	100	1	0.02996
2:236732016:T:C	50	94	0.94	0.423
2:236732129:G:A	50	100	0.99	0.05628
2:236732144:G:A	50	100	0.99	0.03504
2:236732174:C:G	50	100	1	0.1745
2:236732315:G:A	50	100	0.99	0.03431
2:236732688:T:G	50	100	1	0.02996
2:236732887:A:C	50	100	1	0.1745
2:236733245:T:C	50	100	0.99	0.02015
2:236733436:C:T	50	100	1	0.02996
2:236733506:A:T	50	100	0.99	0.1737
2:236733544:C:T	50	100	0.99	0.1612
2:236733573:C:T	50	100	1	0.2377
2:236733730:T:C	50	100	1	0.2048
2:236733734:G:A	50	100	1	0.02832
2:236733766:G:A	50	98	0.96	0.02033
2:236733870:C:A	50	100	0.98	0.02941
2:236733900:G:A	50	100	0.83	0.01398
2:236734283:C:T	50	100	0.98	0.1013
2:236734324:C:T	50	100	0.8	0.02269
2:236734345:G:A	50	98	1	0.02215
2:236734608:T:C	50	100	0.93	0.01144
2:236734961:T:C	50	94	0.94	0.4223
2:236734976:G:A	50	100	0.99	0.0118
2:236735556:A:G	50	94	0.93	0.4219
2:236735928:T:C	50	100	1	0.2899
2:236736362:C:T	50	100	1	0.2035
2:236736442:T:G	50	100	1	0.2899
2:236737375:G:A	50	100	0.99	0.1957
2:236737479:T:A	50	100	0.99	0.1957
2:236738256:C:T	50	100	0.84	0.01071
2:236738333:T:G	50	100	1	0.1966
2:236738436:A:C	50	100	1	0.2042
2:236738454:A:G	50	100	1	0.1966
2:236738664:C:T	50	100	0.94	0.02106
2:236738781:C:T	50	100	0.99	0.1736
2:236738887:A:C	50	100	0.96	0.0276
2:236738929:C:T	50	100	1	0.03268
2:236739247:C:G	50	100	1	0.291
2:236739283:G:C	50	100	0.99	0.1955
2:236739637:T:A	50	100	0.99	0.1955
2:236739651:A:G	50	100	0.99	0.02959
2:236740542:A:G	50	100	1	0.0354
2:236740638:C:T	50	100	1	0.0354
2:236740764:T:G	50	100	1	0.2941
2:236741689:G:A	50	100	0.97	0.02106
2:236741862:G:A	50	100	1	0.1024
2:236742049:G:A	50	100	0.97	0.1091
2:236742530:C:T	50	100	0.98	0.04285
2:236742540:G:A	50	100	0.99	0.1763
2:236742786:G:A	50	100	0.99	0.1761
2:236742943:G:T	50	100	0.99	0.1765
2:236742987:G:A	50	100	0.99	0.1765
2:236743033:G:A	50	100	0.99	0.1765
2:236743071:G:A	50	100	1	0.1774
2:236743143:C:A	50	100	0.99	0.1765
2:236743175:C:T	50	100	0.99	0.1765
2:236743214:G:A	50	100	0.99	0.1765
2:236743274:T:C	50	100	1	0.2082
2:236743279:A:T	50	100	0.99	0.1765
2:236743310:C:T	50	100	0.99	0.1765
2:236743389:T:C	50	100	1	0.03086
2:236743547:A:C	50	98	0.95	0.01961
2:236743565:G:A	50	98	0.98	0.167
2:236743895:T:C	50	100	0.95	0.01943
2:236743972:G:A	50	100	0.96	0.05574
2:236744307:C:T	50	98	0.96	0.03994
2:236744320:A:T	50	98	0.97	0.136
2:236744779:C:A	50	98	0.72	0.01561
2:236744855:C:T	50	100	0.99	0.07226
2:236744896:A:G	50	98	0.98	0.2111
2:236744910:C:T	50	94	0.94	0.1854
2:236745240:A:G	50	100	0.99	0.02633
2:236745485:C:T	50	100	0.78	0.01144
2:236746207:G:A	50	100	0.79	0.01598
2:236746692:A:G	50	98	0.97	0.1474
2:236747062:T:G	50	98	0.93	0.0276
2:236747137:G:A	50	100	0.81	0.01616
2:236747546:A:G	50	100	0.74	0.02433
2:236747580:C:T	50	100	0.97	0.09985
2:236747975:T:C	50	100	0.96	0.03794
2:236747983:T:C	50	100	0.98	0.1442
2:236747995:T:C	50	100	0.97	0.1278
2:236748243:C:T	50	100	0.87	0.01598
2:236748319:A:G	50	100	0.97	0.1705
2:236748607:A:G	50	100	0.96	0.03776
2:236748645:A:G	50	98	0.95	0.0768
2:236748682:C:T	50	100	0.74	0.02306
2:236748794:T:C	50	100	0.97	0.1055
2:236748857:C:T	50	100	0.93	0.02197
2:236749166:G:A	50	98	0.97	0.08315
2:236749307:G:A	50	98	0.94	0.02269
2:236749511:A:T	50	100	0.99	0.1846
2:236749539:C:T	50	100	0.9	0.0138
2:236749638:C:T	50	100	0.95	0.05356
2:236749786:C:T	50	100	0.91	0.04757
2:236749883:A:C	50	100	0.97	0.02378
2:236749925:C:T	50	100	0.94	0.02288
2:236750270:C:A	49	100	0.91	0.01398
2:236750296:G:A	50	100	0.98	0.02342
2:236750720:G:A	50	100	0.99	0.1899
2:236751033:A:T	50	100	0.99	0.1897
2:236751046:G:A	50	100	0.99	0.1897
2:236751107:A:G	50	100	0.98	0.02469
2:236751201:C:A	50	100	0.93	0.04484
2:236751314:A:G	50	94	0.84	0.03849
2:236751324:A:G	50	100	0.99	0.1897
2:236751327:T:C	50	100	0.99	0.2146
2:236751646:T:C	50	100	0.99	0.15
2:236752011:G:A	50	100	0.98	0.02288
2:236752109:C:A	50	100	0.99	0.08805
2:236752139:A:G	50	98	0.99	0.258
2:236752227:A:C	50	100	0.99	0.1727
2:236752316:G:A	50	100	1	0.07099
2:236752623:C:T	50	98	0.96	0.2387
2:236752640:G:T	50	100	1	0.06445
2:236752659:C:G	50	100	0.99	0.1126
2:236753062:T:C	50	100	0.99	0.1126
2:236753094:A:T	50	100	0.99	0.1126
2:236753245:A:C	50	100	0.99	0.1126
2:236753306:T:C	50	100	0.99	0.02487
2:236753315:G:A	50	100	0.99	0.02288
2:236753321:T:C	50	100	0.99	0.1122
2:236753578:C:A	50	100	0.99	0.1126
2:236753643:C:T	50	100	0.98	0.02233
2:236753689:C:T	50	100	1	0.1008
2:236753917:C:T	50	98	0.99	0.1133
2:236754172:A:G	50	100	0.99	0.08878
2:236754472:G:C	50	98	0.98	0.4989
2:236754475:C:G	50	100	0.99	0.2092
2:236754506:T:C	50	98	0.98	0.4993
2:236754694:C:T	50	100	0.98	0.02269
2:236755468:A:G	50	100	0.99	0.06845
2:236755544:C:T	50	100	1	0.01107
2:236755877:G:A	50	100	0.84	0.01089
2:236755921:G:A	50	100	1	0.1416
2:236755996:C:A	50	100	1	0.04448
2:236756753:C:T	50	100	1	0.02524
2:236756754:A:G	50	98	0.98	0.1425
2:236756846:T:C	50	98	0.99	0.05047
2:236756929:A:T	50	100	1	0.02524
2:236757438:C:T	50	100	0.98	0.02324
2:236757512:T:C	50	100	0.97	0.08351
2:236758637:T:C	50	100	0.98	0.02324
2:236758796:T:A	50	100	0.92	0.04484
2:236758813:A:G	50	100	0.99	0.2671
2:236759169:T:G	50	100	0.98	0.2179
2:236759398:G:A	49	100	1	0.02959
2:236759421:C:G	50	100	0.94	0.04031
2:236759631:C:T	50	100	0.94	0.01325
2:236759713:G:T	50	100	0.99	0.02524
2:236759783:G:A	50	100	0.99	0.09677
2:236760043:C:T	50	100	0.84	0.02124
2:236760211:A:T	50	100	1	0.0541
2:236761232:G:T	50	100	0.89	0.0118
2:236761258:A:G	50	98	0.98	0.02578
2:236761765:A:G	50	98	0.97	0.1665
2:236761821:T:G	50	98	0.97	0.1418
2:236761857:C:A	50	100	0.99	0.02487
2:236762025:T:A	50	98	0.94	0.02033
2:236762068:C:G	50	100	0.82	0.01089
2:236762179:G:A	50	98	0.94	0.01997
2:236762277:T:C	50	100	0.98	0.1452
2:236762389:C:T	50	98	0.97	0.4626
2:236762392:G:T	50	94	0.86	0.03922
2:236762734:T:C	50	100	0.87	0.01071
2:236762840:T:A	50	100	0.79	0.03286
2:236763378:G:A	50	96	0.98	0.3063
2:236763745:A:G	50	98	0.98	0.4624
2:236763900:C:T	50	98	0.98	0.2456
2:236764410:C:T	50	98	0.98	0.2331
2:236764937:C:T	50	98	0.98	0.2402
2:236765003:T:A	50	98	0.98	0.2333
2:236765285:G:A	50	100	0.96	0.1073
2:236765622:A:G	50	100	0.99	0.01216
2:236765686:A:G	50	94	0.93	0.2413
2:236765874:A:G	50	100	0.94	0.01107
2:236765913:C:A	50	100	0.93	0.05646
2:236766305:G:C	50	100	0.83	0.0276
2:236766527:A:C	50	98	0.94	0.05828
2:236766553:C:T	50	100	0.9	0.05501
2:236766629:C:T	50	98	0.95	0.3413
2:236766631:G:C	50	98	0.95	0.2805
2:236767338:A:G	50	98	0.97	0.4964
2:236767377:T:A	50	100	0.94	0.01216
2:236767945:A:C	50	98	0.96	0.4969
2:236767968:C:T	50	100	0.93	0.03014
2:236767984:G:A	50	98	0.96	0.4976
2:236768089:C:T	50	100	0.83	0.01289
2:236768377:T:C	50	100	0.94	0.1131
2:236768750:C:T	50	100	0.85	0.02088
2:236768861:C:A	50	100	0.81	0.04902
2:236769142:G:A	50	98	0.82	0.1255
2:236769285:A:T	50	96	0.85	0.4677
2:236769351:C:T	50	98	0.76	0.01634
2:236769360:C:T	50	100	0.89	0.02106
2:236769720:T:G	50	100	0.68	0.01107
2:236769739:G:T	50	100	0.9	0.01761
2:236769778:T:C	50	100	0.91	0.04085
2:236770047:T:A	50	100	0.86	0.0354
2:236771234:G:A	50	96	0.89	0.2239
2:236771278:A:T	50	100	0.93	0.2073
2:236771496:G:T	50	100	0.96	0.01271
2:236771616:A:G	50	100	0.88	0.03577
2:236771716:A:G	50	98	0.94	0.07771
2:236771749:T:C	49	89.8	0.92	0.1865
2:236771824:C:T	50	98	0.95	0.368
2:236771832:G:A	50	100	0.88	0.03577
2:236772173:C:T	50	100	0.95	0.1707
2:236772689:C:A	50	100	0.94	0.03667
2:236772712:C:T	50	100	0.95	0.1698
2:236772743:T:C	50	100	0.93	0.0305
2:236772754:C:G	50	98	0.96	0.06736
2:236772822:A:C	50	98	0.96	0.364
2:236773161:G:A	50	100	0.85	0.02887
2:236773163:G:T	49	100	0.94	0.03922
2:236773219:C:T	50	100	0.96	0.09877
2:236773559:C:G	49	95.9	0.74	0.05991
2:236773562:T:C	50	100	0.96	0.4317
2:236773564:G:A	50	98	0.95	0.06718
2:236773966:A:G	50	100	0.97	0.1013
2:236774234:T:C	50	98	0.96	0.3729
2:236774362:C:T	50	100	0.96	0.3384
2:236774385:C:A	50	100	0.96	0.2449
2:236774443:A:G	50	98	0.96	0.3259
2:236774642:G:A	50	100	0.93	0.1031
2:236774705:G:A	50	100	0.92	0.09296
2:236775426:C:T	50	100	0.9	0.06427
2:236776106:T:G	50	98	0.95	0.3929
2:236776142:G:A	50	98	0.95	0.106
2:236776210:G:C	50	98	0.95	0.106
2:236776234:C:T	50	100	1	0.01126
2:236776422:A:G	50	98	0.95	0.3077
2:236776444:C:T	50	100	0.92	0.1182
2:236776766:T:C	50	100	0.89	0.03849
2:236776883:G:A	50	100	0.96	0.1057
2:236776993:C:G	50	100	0.96	0.1736
2:236777063:T:G	49	95.9	0.93	0.08188
2:236777361:A:C	50	98	0.92	0.07916
2:236777541:T:C	50	100	0.97	0.02887
2:236777623:C:T	50	98	0.92	0.07934
2:236777689:C:T	50	100	0.99	0.02469
2:236777711:A:T	50	100	0.95	0.01761
2:236777978:C:G	50	100	0.99	0.02469
2:236778070:A:G	50	96	0.93	0.1258
2:236778391:G:A	50	98	0.93	0.07916
2:236778511:A:G	50	100	0.91	0.0374
2:236778643:T:C	50	100	0.93	0.1534
2:236778672:T:C	50	100	0.92	0.03813
2:236778676:A:G	50	96	0.9	0.0512
2:236778792:A:G	50	98	0.93	0.1276
2:236778829:G:T	49	98	0.91	0.2549
2:236778874:T:C	50	98	0.9	0.06064
2:236778881:C:T	50	100	0.86	0.04702
2:236778912:G:A	50	100	0.86	0.06391
2:236778915:C:T	50	100	0.86	0.06391
2:236778927:T:C	50	100	0.84	0.03722
2:236778955:A:G	50	98	0.93	0.2402
2:236778968:G:A	50	98	0.92	0.2086
2:236779000:T:A	50	98	0.92	0.2567
2:236779517:T:C	50	100	0.9	0.0345
2:236779553:C:T	50	98	0.97	0.3301
2:236779754:C:T	50	100	0.98	0.3854
2:236779776:T:G	50	98	0.98	0.3764
2:236779881:A:G	50	100	0.9	0.03867
2:236779989:A:G	50	100	0.98	0.3332
2:236780401:A:C	50	98	0.99	0.3925
2:236780509:G:A	50	100	0.7	0.02524
2:236780640:G:A	50	100	0.98	0.3359
2:236780819:T:C	50	100	0.91	0.03867
2:236780908:T:G	50	98	0.9	0.01362
2:236780983:C:T	50	100	0.96	0.01906
2:236781082:T:C	50	96	0.95	0.2431
2:236781151:T:C	50	98	0.91	0.06354
2:236781573:C:T	50	100	0.98	0.3357
2:236781775:C:A	50	100	0.98	0.3353
2:236781919:A:G	50	98	0.88	0.01344
2:236782001:T:C	50	100	0.98	0.335
2:236782557:G:C	50	96	0.94	0.3649
2:236783404:G:T	50	100	0.89	0.01688
2:236783539:T:C	50	98	0.83	0.08243
2:236783596:C:A	50	98	0.63	0.01053
2:236784120:T:C	50	80	0.73	0.4194
2:236784127:T:C	50	92	0.79	0.2318
2:236784248:T:C	50	100	0.8	0.02269
2:236784250:T:C	50	100	0.78	0.0236
2:236784269:G:T	50	98	0.6	0.01253
2:236784329:T:C	50	100	0.7	0.02869
2:236784334:G:A	50	98	0.62	0.04303
2:236784379:G:A	50	100	0.91	0.03922
2:236784447:G:A	50	98	0.92	0.02687
2:236784517:A:G	50	98	0.79	0.0325
2:236784680:T:A	50	98	0.86	0.06572
2:236785032:C:A	50	100	0.88	0.02342
2:236785195:C:T	50	100	0.91	0.05029
2:236785480:T:G	50	100	0.92	0.05955
2:236785773:T:G	50	100	0.88	0.04339
2:236785792:C:T	50	100	0.94	0.09405
2:236785836:G:T	50	100	0.94	0.09405
2:236785875:T:C	50	100	0.94	0.09441
2:236786126:A:C	50	100	0.9	0.1144
2:236786487:A:C	50	100	0.89	0.01434
2:236786658:T:A	50	100	0.97	0.1008
2:236787001:G:A	50	100	0.98	0.03613
2:236787183:C:A	50	100	0.99	0.02687
2:236787222:A:G	50	100	0.95	0.07534
2:236787477:G:T	50	100	1	0.01198
2:236787492:G:T	50	100	0.91	0.02796
2:236787661:T:C	50	100	0.96	0.2496
2:236787695:G:A	50	100	0.96	0.01561
2:236787798:T:A	50	98	0.97	0.07879
2:236788002:A:G	50	100	0.96	0.02869
2:236788318:A:T	50	100	0.99	0.2558
2:236788906:A:G	50	100	1	0.02705
2:236788974:T:A	50	100	0.92	0.01924
2:236788976:T:A	50	98	0.95	0.09713
2:236788978:T:A	50	98	0.97	0.2476
2:236789056:T:C	50	100	0.99	0.256
2:236789083:T:C	50	100	0.99	0.2449
2:236789096:G:C	50	100	0.99	0.2565
2:236789664:T:C	50	100	0.99	0.2562
2:236789809:A:G	50	100	0.99	0.4118
2:236790033:G:A	50	100	0.99	0.4119
2:236790166:G:A	50	100	0.99	0.1275
2:236790244:C:T	50	100	0.99	0.1541
2:236790309:A:T	50	100	0.99	0.2564
2:236790321:T:C	50	100	0.99	0.1541
2:236790730:A:T	50	100	0.99	0.4123
2:236790872:C:T	50	100	0.99	0.1309
2:236791030:T:C	50	100	0.99	0.2821
2:236791360:A:G	50	100	0.99	0.01198
2:236791489:G:C	50	100	0.99	0.01126
2:236792165:A:T	50	100	0.99	0.1042
2:236793206:C:A	50	100	1	0.1038
2:236793507:C:T	50	100	0.76	0.02778
2:236793646:G:C	50	100	0.98	0.02705
2:236793648:T:C	50	100	1	0.09786
2:236793649:G:T	50	100	1	0.09786
2:236794369:C:T	50	100	0.75	0.02832
2:236794615:G:A	50	100	0.98	0.02633
2:236794660:T:C	50	100	1	0.3282
2:236795361:G:T	50	100	1	0.3395
2:236795681:G:A	50	100	0.97	0.03722
2:236795744:A:G	50	100	1	0.3395
2:236795805:A:G	50	100	1	0.3395
2:236795806:T:G	50	100	1	0.2099
2:236796445:G:A	50	100	1	0.3393
2:236796536:T:C	49	100	1	0.3395
2:236796696:C:T	50	98	0.86	0.01997
2:236796786:C:T	50	100	1	0.3393
2:236796792:T:C	50	96	1	0.1057
2:236796964:C:T	50	100	1	0.339
2:236797145:A:C	49	100	1	0.3391
2:236797211:G:T	50	100	0.99	0.09187
2:236797249:A:C	50	100	1	0.3391
2:236797303:G:A	50	100	1	0.118
2:236797361:T:C	50	98	0.94	0.02088
2:236797380:C:T	50	100	0.99	0.06627
2:236797410:A:C	50	100	1	0.1066
2:236797582:A:G	50	100	0.99	0.339
2:236797586:G:A	50	100	0.99	0.339
2:236797624:G:T	50	100	0.99	0.3388
2:236798088:T:G	50	100	0.97	0.03667
2:236798100:A:G	50	100	0.98	0.1055
2:236798106:C:T	50	100	0.99	0.339
2:236798258:G:A	50	100	0.98	0.1057
2:236798296:A:G	50	100	0.99	0.339
2:236798359:C:T	50	100	0.99	0.339
2:236798908:C:T	50	100	1	0.1037
2:236799153:G:A	50	100	0.97	0.04866
2:236799489:T:C	50	98	0.96	0.0207
2:236799690:C:G	50	94	0.75	0.01979
2:236799778:G:T	50	96	0.75	0.01979
2:236799868:T:C	50	100	0.99	0.1057
2:236799901:A:T	50	100	1	0.3386
2:236799907:G:C	50	100	1	0.1062
2:236800005:G:C	50	100	0.99	0.02397
2:236800043:A:G	50	100	0.98	0.02596
2:236800281:T:C	50	100	1	0.3386
2:236800282:G:A	50	100	1	0.3386
2:236800555:C:T	50	100	1	0.3386
2:236800649:G:A	50	100	1	0.3388
2:236800776:A:G	50	100	1	0.3388
2:236800944:A:G	50	100	1	0.1038
2:236801261:C:T	50	100	1	0.3388
2:236801265:C:T	50	100	0.99	0.01525
2:236801266:G:A	50	100	1	0.3388
2:236801334:C:T	50	100	0.98	0.02614
2:236801464:G:C	50	100	1	0.339
2:236801466:G:A	50	100	1	0.3388
2:236801618:A:G	50	100	1	0.3275
2:236801837:T:C	50	100	1	0.3388
2:236801897:C:A	50	100	1	0.3388
2:236802352:C:T	50	100	1	0.3386
2:236802554:G:A	50	100	1	0.1064
2:236803343:G:A	50	100	1	0.3388
2:236804214:C:T	50	100	0.94	0.04938
2:236804653:G:T	50	90	0.63	0.1013
2:236804655:G:T	48	91.7	0.69	0.05773
2:236804675:G:C	50	100	0.94	0.07879
2:236805264:A:C	50	100	0.98	0.421
2:236805327:T:C	50	100	0.98	0.4208
2:236805328:G:T	50	100	0.98	0.4383
2:236805444:A:G	50	100	0.98	0.01525
2:236805543:G:A	50	98	0.98	0.4205
2:236806127:T:A	50	100	0.97	0.4352
2:236806289:G:A	50	100	0.86	0.02614
2:236806306:A:G	50	90	0.68	0.2139
2:236806310:T:C	50	80	0.77	0.4702
2:236806396:G:A	50	100	1	0.01089
2:236806474:T:G	50	96	0.92	0.05773
2:236806573:A:C	50	100	0.94	0.0374
2:236806682:T:G	50	100	1	0.01089
2:236806736:T:C	50	100	1	0.01089
2:236806747:C:T	50	100	1	0.01307
2:236806868:A:T	50	100	1	0.01089
2:236807018:G:A	50	100	0.93	0.06808
2:236807049:C:T	50	100	1	0.01089
2:236807242:T:C	50	100	1	0.01107
2:236807245:T:C	50	100	1	0.01089
2:236807252:G:A	50	100	0.98	0.01144
2:236807319:T:G	50	98	0.9	0.03595
2:236807403:A:C	50	100	1	0.01089
2:236807515:T:C	50	100	1	0.01089
2:236807607:C:G	50	100	1	0.01089
2:236807719:T:C	50	100	1	0.01307
2:236807720:G:A	50	100	1	0.01107
2:236807807:C:A	50	100	1	0.01107
2:236808132:C:T	50	100	1	0.01126
2:236808252:T:C	50	100	0.9	0.01507
2:236808290:C:T	50	100	1	0.01126
2:236808572:A:G	50	100	1	0.01126
2:236808657:G:A	50	98	0.84	0.03014
2:236808681:C:T	50	100	1	0.01144
2:236808707:A:G	50	100	1	0.01126
2:236808712:G:A	50	92	0.72	0.03195
2:236808930:G:A	50	100	1	0.01126
2:236808936:C:T	50	100	1	0.01126
2:236809000:G:A	50	100	1	0.01144
2:236809031:G:A	50	100	0.76	0.01126
2:236809239:T:G	50	100	1	0.01126
2:236809259:T:C	50	100	1	0.01144
2:236809443:C:T	50	100	1	0.01416
2:236809577:C:T	50	100	1	0.01126
2:236809640:C:T	50	100	1	0.01271
2:236809960:T:C	50	100	1	0.01126
2:236809972:G:A	50	100	1	0.01126
2:236809978:A:G	50	100	1	0.01126
2:236810048:C:T	50	100	1	0.01126
2:236810090:A:T	50	100	1	0.01126
2:236810194:G:T	50	100	0.89	0.03032
2:236810222:C:G	50	100	1	0.01126
2:236810347:G:T	50	100	0.89	0.03014
2:236810444:C:G	50	100	1	0.01126
2:236810450:C:T	50	100	1	0.01126
2:236810516:G:A	50	100	0.95	0.06863
2:236810576:A:C	50	100	1	0.01126
2:236810577:T:C	50	100	1	0.01126
2:236811539:G:T	50	100	0.88	0.01507
2:236811871:G:A	50	100	0.89	0.01362
2:236812500:G:A	50	100	1	0.01107
2:236812807:G:T	49	100	1	0.01107
2:236812964:A:G	50	100	1	0.01126
2:236813552:G:T	50	100	0.92	0.06627
2:236813838:C:T	50	100	0.71	0.01162
2:236814024:T:C	50	96	0.61	0.03813
2:236814120:G:A	50	98	0.8	0.0276
2:236814148:T:A	50	98	0.79	0.0866
2:236814624:C:G	50	100	0.92	0.01053
2:236815051:T:C	50	94	0.89	0.2821
2:236815197:C:T	50	100	0.94	0.01725
2:236815201:C:T	50	100	0.85	0.01289
2:236816026:A:G	50	100	0.94	0.09277
2:236816791:C:T	50	100	0.78	0.0256
2:236816835:A:G	50	94	0.95	0.3522
2:236816955:G:A	50	100	0.94	0.01743
2:236816988:C:T	49	98	0.92	0.03776
2:236817623:G:A	50	100	0.94	0.01761
2:236818016:C:G	50	100	0.93	0.01779
2:236818049:G:A	50	100	0.93	0.01779
2:236818339:T:C	50	98	0.92	0.03686
2:236818513:T:C	50	100	0.93	0.01761
2:236819641:A:C	49	98	0.71	0.04503
2:236819718:C:T	50	98	0.96	0.09132
2:236819759:C:G	50	96	0.94	0.2801
2:236819808:G:A	50	98	0.96	0.09532
2:236819828:C:T	50	100	0.94	0.01071
2:236820099:C:G	50	98	0.96	0.1077
2:236820164:G:T	50	98	0.96	0.09568
2:236820228:G:A	50	100	0.94	0.01071
2:236820824:G:T	50	100	0.97	0.1127
2:236820921:C:T	50	100	0.86	0.02505
2:236821180:G:A	50	98	0.9	0.04557
2:236821259:A:G	50	100	0.86	0.01235
2:236821324:G:A	50	100	0.83	0.01525
2:236821782:G:A	50	100	0.92	0.02015
2:236821820:C:T	50	100	0.97	0.1783
2:236822519:G:T	50	100	0.97	0.05973
2:236822935:G:A	50	100	0.91	0.1534
2:236823020:C:T	50	100	0.98	0.05882
2:236823211:T:C	50	100	0.98	0.1612
2:236823565:T:G	50	100	1	0.06354
2:236823735:T:C	50	100	1	0.06028
2:236824444:G:C	50	100	1	0.05773
2:236825324:T:C	50	100	0.95	0.01834
2:236825461:C:T	50	100	0.98	0.01107
2:236825516:A:T	50	100	1	0.06427
2:236825556:C:T	50	100	0.98	0.1019
2:236825666:A:G	50	100	1	0.1285
2:236826007:C:T	50	100	1	0.06009
2:236826123:T:C	50	100	0.97	0.4268
2:236826185:C:A	50	100	0.99	0.1057
2:236826367:G:A	50	100	0.91	0.02614
2:236826618:T:A	50	100	0.98	0.3261
2:236827192:G:A	50	100	1	0.102
2:236827347:T:C	50	100	0.97	0.01816
2:236827511:T:A	50	100	1	0.1058
2:236827573:C:T	50	100	1	0.1058
2:236827589:A:T	50	100	1	0.1719
2:236827870:C:T	49	100	0.97	0.06318
2:236827872:C:T	50	100	0.99	0.1785
2:236827918:A:C	50	100	0.99	0.1491
2:236828000:G:A	50	100	0.99	0.2545
2:236828236:G:T	50	100	0.97	0.09659
2:236828676:A:C	50	100	0.97	0.06318
2:236828827:C:T	50	100	0.98	0.01144
2:236828988:G:A	50	100	0.97	0.06318
2:236829612:A:G	50	100	0.95	0.04666
2:236830677:T:C	50	100	0.97	0.06718
2:236830700:C:A	50	98	0.7	0.03286
2:236830992:A:G	50	100	0.99	0.01162
2:236831203:C:G	50	98	0.98	0.04103
2:236831865:T:C	50	100	1	0.2033
2:236831915:C:A	50	100	1	0.1029
2:236831918:G:A	50	100	0.99	0.02197
2:236832002:G:A	50	100	0.99	0.01852
2:236832549:T:C	50	100	0.99	0.01852
2:236832643:A:C	50	100	0.92	0.02705
2:236832808:G:A	50	100	1	0.05519
2:236833354:C:T	50	100	0.98	0.06391
2:236833988:G:A	50	100	1	0.01634
2:236834054:G:A	50	100	0.96	0.06137
2:236834450:C:G	50	100	1	0.1289
2:236834793:A:G	50	100	1	0.1029
2:236835632:A:G	50	100	0.95	0.03867
2:236835647:A:G	50	100	1	0.06826
2:236835994:G:A	50	100	0.7	0.0216
2:236836460:T:C	50	100	0.99	0.2732
2:236836782:G:A	50	100	0.99	0.1086
2:236837322:A:G	50	100	0.97	0.06718
2:236837425:G:A	50	100	1	0.0728
2:236837916:A:T	50	100	1	0.01834
2:236838147:C:T	50	100	0.96	0.06155
2:236838755:A:G	50	100	1	0.0728
2:236839113:C:A	50	98	0.82	0.06917
2:236839256:C:T	50	100	0.83	0.01362
2:236839752:A:G	50	100	1	0.1066
2:236839773:T:C	50	100	0.71	0.0118
2:236840211:C:A	50	96	0.74	0.03359
2:236840659:A:G	50	100	0.97	0.07026
2:236840775:G:A	50	100	1	0.02378
2:236841343:C:T	50	100	0.99	0.1066
2:236841351:T:A	50	98	0.87	0.02996
2:236841469:C:T	50	100	0.94	0.01961
2:236841533:T:A	50	100	0.99	0.06881
2:236841605:G:A	50	100	0.94	0.06972
2:236841874:G:C	50	100	0.99	0.06881
2:236841976:C:T	50	100	0.99	0.1031
2:236842011:C:T	50	100	0.97	0.06754
2:236842057:C:G	50	100	0.97	0.07026
2:236842468:G:A	50	100	0.99	0.06336
2:236842524:C:T	50	100	0.93	0.01979
2:236842846:G:A	50	100	0.83	0.01362
2:236842875:G:A	50	100	0.93	0.02651
2:236842988:A:G	50	100	1	0.01761
2:236842998:T:C	50	100	0.72	0.02941
2:236843202:C:T	50	100	0.98	0.06354
2:236843411:T:C	50	100	0.98	0.2741
2:236843799:G:A	50	100	0.96	0.1086
2:236843895:C:A	50	100	0.9	0.02142
2:236844259:T:C	50	100	0.97	0.09041
2:236844323:G:A	50	100	0.96	0.05773
2:236844399:G:C	50	100	0.9	0.08497
2:236844403:G:C	50	100	0.89	0.08497
2:236844814:C:G	50	100	0.99	0.1069
2:236845171:G:C	50	100	0.98	0.1899
2:236845544:C:T	50	100	1	0.01325
2:236845724:G:A	50	100	0.82	0.01035
2:236846122:T:C	50	100	0.89	0.1756
2:236846212:G:A	50	100	1	0.106
2:236846303:G:A	50	100	1	0.1189
2:236846585:A:G	50	100	0.9	0.02233
2:236846958:C:T	50	100	0.97	0.04466
2:236847021:G:A	50	98	0.96	0.05828
2:236847307:C:T	50	100	0.96	0.3609
2:236847769:T:A	50	100	0.97	0.1772
2:236847873:A:G	49	100	0.94	0.3602
2:236848125:G:A	50	100	0.99	0.0158
2:236848262:T:G	50	100	0.92	0.1747
2:236848291:T:C	50	100	0.91	0.2754
2:236848561:A:C	50	96	0.94	0.2111
2:236848712:C:T	50	100	0.93	0.1625
2:236848732:A:G	50	98	0.96	0.4639
2:236848870:C:T	50	98	0.97	0.2357
2:236849046:A:T	50	100	0.94	0.4417
2:236849065:G:A	50	100	0.91	0.01053
2:236849166:A:C	50	100	0.94	0.3281
2:236849479:C:T	50	100	0.94	0.4381
2:236849480:G:A	50	100	0.89	0.01053
2:236849504:G:A	50	100	0.98	0.02651
2:236849614:T:C	49	95.9	0.94	0.4263
2:236849690:G:A	50	100	0.94	0.4276
2:236849916:C:T	50	100	0.99	0.01053
2:236850028:C:G	50	98	0.97	0.1781
2:236850063:A:G	50	98	0.98	0.07534
2:236850167:A:G	50	100	0.98	0.07026
2:236850364:C:G	50	100	0.98	0.2124
2:236850382:C:T	50	100	0.99	0.01071
2:236850444:C:A	50	100	1	0.01398
2:236850934:A:T	50	100	1	0.03341
2:236850964:C:A	50	100	1	0.02451
2:236851102:A:G	50	100	1	0.01253
2:236851264:T:C	50	100	0.99	0.01961
2:236851367:C:A	50	100	0.99	0.01961
2:236851432:C:T	50	100	1	0.02397
2:236851444:C:A	50	100	0.99	0.2734
2:236851692:C:T	50	100	0.99	0.2738
2:236851836:T:C	50	100	0.99	0.2358
2:236852012:G:C	50	100	1	0.1438
2:236852140:T:C	50	100	0.93	0.2923
2:236852163:G:A	50	100	1	0.2124
2:236852185:C:T	50	100	1	0.2936
2:236852228:C:T	50	100	1	0.09804
2:236852242:T:C	50	100	1	0.24
2:236852255:T:C	50	100	1	0.24
2:236852297:A:T	50	100	1	0.03359
2:236852304:C:T	50	100	1	0.03359
2:236852795:C:T	50	100	1	0.2729
2:236852837:C:T	50	100	1	0.07861
2:236853074:C:T	50	100	0.99	0.01071
2:236853084:T:C	50	100	0.99	0.2836
2:236853118:C:A	50	100	0.99	0.01089
2:236853149:T:C	50	100	0.99	0.01089
2:236853230:A:C	50	100	0.99	0.3902
2:236853392:C:T	50	100	0.9	0.01507
2:236853577:G:T	50	100	0.92	0.01089
2:236853585:G:A	50	100	0.99	0.01089
2:236853587:C:G	50	100	1	0.2894
2:236854002:G:C	50	100	0.99	0.01707
2:236854107:A:G	50	100	0.84	0.05901
2:236854228:G:A	50	100	1	0.2916
2:236854422:A:G	50	100	0.96	0.0216
2:236854775:G:A	50	100	1	0.2849
2:236854779:C:T	50	100	0.95	0.01652
2:236855284:C:T	50	100	0.99	0.2847
2:236855397:C:A	50	100	0.99	0.2847
2:236855405:G:T	50	100	0.99	0.285
2:236855545:A:G	50	100	1	0.1431
2:236855642:G:A	50	100	0.99	0.2849
2:236855672:A:G	50	100	0.99	0.2847
2:236855719:A:G	50	100	0.99	0.2847
2:236855872:T:C	50	100	0.98	0.26
2:236855875:C:T	50	100	0.98	0.2598
2:236855943:T:A	50	100	0.99	0.2845
2:236856034:C:T	50	100	0.99	0.2633
2:236856246:T:C	50	100	0.99	0.2885
2:236856272:G:A	50	100	1	0.2603
2:236856338:T:C	50	100	1	0.2605
2:236856377:G:A	50	98	1	0.2605
2:236856400:T:C	50	100	1	0.2607
2:236856422:C:T	50	100	1	0.2607
2:236856471:T:C	50	100	0.96	0.02397
2:236856716:C:T	49	100	1	0.2605
2:236856870:A:C	50	100	0.99	0.01289
2:236856873:A:C	50	100	0.99	0.2135
2:236856879:C:A	50	100	0.98	0.04375
2:236856920:A:G	50	98	0.99	0.2603
2:236856925:T:C	50	98	0.99	0.2605
2:236857091:C:T	48	100	0.92	0.01053
2:236857247:C:A	49	100	0.98	0.1287
2:236857451:A:G	50	100	1	0.1206
2:236857515:G:A	50	100	1	0.01779
2:236857546:C:T	50	100	0.97	0.1685
2:236857586:G:A	50	100	1	0.1398
2:236857620:C:T	50	100	1	0.1398
2:236857623:C:T	50	100	1	0.1398
2:236857788:A:G	50	100	1	0.1398
2:236857887:T:C	50	100	1	0.1396
2:236857908:A:G	50	100	1	0.1396
2:236857933:G:A	50	100	1	0.1396
2:236857991:T:C	50	100	1	0.1396
2:236858283:A:G	50	100	0.98	0.1117
2:236858302:G:T	50	100	1	0.01797
2:236858471:G:T	50	100	1	0.2656
2:236858867:G:A	50	100	1	0.2854
2:236858892:A:G	50	100	1	0.0256
2:236858934:T:G	50	100	0.93	0.01725
2:236858940:T:C	50	100	0.99	0.09096
2:236859087:A:G	50	100	1	0.1209
2:236859106:T:C	50	100	1	0.1209
2:236859240:T:C	50	100	1	0.1333
2:236859392:C:G	50	100	1	0.1213
2:236859422:C:T	50	100	1	0.1213
2:236859432:C:T	50	100	1	0.1278
2:236859477:G:A	50	100	1	0.1532
2:236859488:C:A	50	100	1	0.1545
2:236859523:C:T	50	100	1	0.1545
2:236859675:G:A	50	100	1	0.1211
2:236859725:G:A	50	100	1	0.1198
2:236859944:G:T	50	100	1	0.1211
2:236860025:T:C	50	100	1	0.1349
2:236860143:C:A	50	100	1	0.2832
2:236860345:G:A	50	98	1	0.3048
2:236860362:T:A	50	100	1	0.1362
2:236860559:A:C	49	98	0.99	0.1621
2:236860671:C:T	50	100	0.98	0.0955
2:236860815:A:G	50	100	1	0.1589
2:236860865:T:C	50	100	1	0.01071
2:236860944:C:T	50	100	1	0.1605
2:236861067:A:G	50	98	1	0.3092
2:236861100:G:A	50	100	1	0.1349
2:236861245:A:C	50	100	1	0.1367
2:236861301:T:G	50	100	1	0.1365
2:236861441:T:G	50	100	1	0.1645
2:236861482:A:C	50	100	1	0.1367
2:236861535:A:G	50	100	1	0.3095
2:236861611:G:A	50	100	0.99	0.3039
2:236861693:A:C	50	100	0.99	0.4112
2:236861799:T:C	50	100	0.98	0.1347
2:236861964:G:A	50	100	0.99	0.1363
2:236862020:T:G	50	100	0.98	0.1365
2:236862085:T:C	50	100	0.98	0.144
2:236862086:G:A	50	100	0.98	0.1365
2:236862262:G:A	50	100	1	0.3083
2:236862369:T:C	50	100	1	0.1714
2:236862391:G:A	50	100	1	0.1389
2:236862446:A:G	50	100	0.99	0.1736
2:236862545:A:G	50	100	1	0.1714
2:236862716:A:C	50	100	1	0.2351
2:236862866:G:A	50	100	0.99	0.1342
2:236862917:T:G	50	100	0.98	0.1365
2:236862946:T:C	50	100	0.99	0.3095
2:236862981:G:A	50	100	0.99	0.3094
2:236863264:C:A	50	100	0.99	0.1344
2:236863382:G:A	50	98	0.99	0.1707
2:236863420:G:A	50	100	0.99	0.1342
2:236864130:G:A	50	100	0.99	0.03468
2:236864143:A:G	50	100	0.99	0.3092
2:236864182:G:T	50	100	1	0.4105
2:236864634:G:A	50	100	1	0.02832
2:236865314:C:T	50	100	1	0.01471
2:236865406:A:G	50	100	1	0.02941
2:236865492:G:C	50	100	0.94	0.02741
2:236865513:A:G	50	100	1	0.02941
2:236865522:G:A	50	100	1	0.01126
2:236865766:G:A	50	100	0.98	0.06518
2:236866051:C:G	50	100	0.98	0.1458
2:236866519:C:T	50	100	0.96	0.02959
2:236866851:C:T	50	100	0.98	0.2522
2:236866941:T:C	50	100	0.95	0.02832
2:236867409:T:C	50	100	0.99	0.2317
2:236867522:G:C	50	100	0.99	0.447
2:236867596:G:A	50	100	0.96	0.3184
2:236867637:G:A	50	100	0.99	0.2006
2:236867753:A:C	50	100	1	0.01035
2:236868247:C:T	50	100	0.99	0.01797
2:236868386:T:C	45	80	0.92	0.1344
2:236868623:G:A	49	85.7	0.88	0.0285
2:236868627:C:T	50	98	0.89	0.02959
2:236868632:T:G	50	98	1	0.01126
2:236868640:T:A	50	100	0.99	0.02524
2:236868656:G:A	50	98	0.99	0.2315
2:236868999:G:A	50	100	0.94	0.04739
2:236869355:G:C	50	100	1	0.2253
2:236869516:G:T	50	100	1	0.2251
2:236869880:T:C	50	100	1	0.03704
2:236870187:A:T	50	100	1	0.2253
2:236870517:G:A	50	100	0.99	0.2271
2:236870586:C:T	49	100	1	0.2001
2:236870592:A:G	49	100	1	0.2255
2:236870606:C:G	49	100	0.99	0.09513
2:236871341:G:A	50	100	1	0.2322
2:236871353:G:C	50	100	1	0.4582
2:236871481:C:T	50	100	1	0.4285
2:236871694:C:T	50	100	0.99	0.4466
2:236872084:T:C	50	100	1	0.2244
2:236872550:G:A	50	100	1	0.4559
2:236872648:T:C	50	100	1	0.1645
2:236872965:T:A	50	100	0.99	0.1129
2:236873079:C:G	50	100	0.99	0.4286
2:236873228:G:A	50	100	0.98	0.1521
2:236873429:T:C	42	78.6	0.68	0.1634
2:236873447:C:T	44	95.5	0.94	0.2235
2:236873591:T:C	32	78.1	0.86	0.4154
2:236874328:A:C	50	100	1	0.0256
2:236874484:A:C	50	100	1	0.02905
2:236874719:C:T	50	100	1	0.01017
2:236874755:G:A	50	100	0.99	0.1127
2:236874981:T:C	50	100	1	0.01743
2:236875023:A:G	50	100	0.99	0.01017
2:236875253:C:T	50	100	0.98	0.1195
2:236875374:T:C	50	100	0.99	0.4581
2:236875876:G:T	50	100	0.98	0.01743
2:236875967:G:C	50	100	0.99	0.4218
2:236876175:G:C	50	100	0.99	0.01017
2:236876303:C:T	50	100	0.98	0.02487
2:236877170:G:C	50	100	0.99	0.1875
2:236877260:T:A	50	100	0.99	0.1115
2:236877264:C:G	50	100	0.99	0.1875
2:236877893:T:C	50	100	1	0.01471
2:236878767:A:T	50	98	0.99	0.3903
2:236878816:G:A	50	100	0.96	0.02451
2:236879285:A:C	50	100	0.98	0.02996
2:236879648:G:A	50	100	0.99	0.1422
2:236879724:A:T	50	100	0.99	0.3902
2:236880023:T:C	50	100	0.99	0.3918
2:236880147:T:G	50	100	0.99	0.4584
2:236880169:T:C	49	100	0.99	0.39
2:236880543:A:G	50	100	0.99	0.112
2:236881045:G:A	50	98	0.99	0.4635
2:236881360:G:T	50	100	0.84	0.01198
2:236881685:C:T	50	100	0.92	0.01924
2:236882368:G:C	50	100	0.98	0.1558
2:236882530:G:A	50	100	1	0.03141
2:236882898:A:G	50	100	0.99	0.1875
2:236883163:C:T	50	98	0.94	0.07426
2:236883518:G:A	50	100	1	0.02959
2:236883790:C:G	50	100	0.98	0.02977
2:236884360:A:C	50	100	0.99	0.1634
2:236884361:A:C	50	100	0.92	0.01289
2:236884396:G:C	50	100	1	0.02959
2:236884693:G:A	50	100	0.98	0.1995
2:236884723:G:T	50	100	0.94	0.01816
2:236885111:C:T	50	100	0.99	0.1792
2:236885169:G:A	50	100	0.98	0.1992
2:236885435:C:T	50	100	0.99	0.1792
2:236885795:C:A	50	100	0.98	0.4751
2:236885902:C:T	50	100	0.98	0.1992
2:236887291:C:T	50	100	0.98	0.1988
2:236887744:A:C	50	100	0.95	0.03631
2:236887749:A:G	50	98	0.96	0.1899
2:236887761:A:C	50	100	0.97	0.0492
2:236887790:G:C	50	100	0.97	0.0492
2:236888094:C:T	50	100	0.94	0.1167
2:236888448:G:C	50	100	0.94	0.3842
2:236888731:A:G	50	100	0.72	0.01652
2:236888746:G:C	50	98	0.97	0.4276
2:236888793:G:C	50	100	0.97	0.3192
2:236888886:G:A	50	100	0.98	0.3243
2:236888920:A:G	50	100	0.98	0.3246
2:236889195:C:A	50	100	0.96	0.118
2:236889596:T:C	50	100	0.99	0.08715
2:236889645:C:T	50	100	0.91	0.01307
2:236889848:T:C	50	100	0.96	0.04739
2:236889949:C:G	50	100	1	0.07099
2:236890061:G:A	50	100	0.97	0.05501
2:236890160:G:A	50	98	0.89	0.03522
2:236890253:C:T	50	100	1	0.04775
2:236890310:A:G	50	98	0.97	0.4897
2:236890338:G:A	49	98	1	0.08315
2:236890356:A:G	50	100	0.97	0.3063
2:236890392:C:G	50	100	0.97	0.3206
2:236890393:T:G	50	100	0.97	0.3206
2:236890509:G:A	50	100	0.99	0.08333
2:236890521:C:T	50	100	0.98	0.3197
2:236890531:T:C	50	98	0.98	0.3197
2:236890534:A:C	50	100	1	0.07153
2:236890693:G:A	50	100	0.76	0.03813
2:236890778:T:C	50	98	0.98	0.09114
2:236890937:G:C	50	100	0.99	0.3197
2:236890942:A:G	50	100	0.99	0.3197
2:236891148:G:T	50	100	0.98	0.0906
2:236891296:G:C	50	100	0.99	0.3194
2:236891317:G:A	50	100	0.99	0.3194
2:236891423:T:C	50	100	0.99	0.1899
2:236891887:C:G	50	100	1	0.3195
2:236892598:G:A	50	100	1	0.3194
2:236892652:G:C	50	100	1	0.3194
2:236892854:T:C	50	100	1	0.3263
2:236892935:C:T	49	100	0.84	0.02215
2:236892936:G:A	50	100	1	0.01416
2:236893109:C:T	50	100	1	0.3261
2:236893133:T:C	50	100	1	0.3261
2:236893230:A:G	50	100	0.99	0.3261
2:236893347:A:G	50	100	1	0.3259
2:236893439:G:A	50	100	1	0.08351
2:236893509:A:C	50	100	0.83	0.0158
2:236893727:G:A	50	100	0.99	0.1089
2:236893952:T:C	50	100	1	0.3259
2:236894043:G:A	50	100	1	0.3259
2:236894104:G:A	50	100	1	0.3259
2:236894161:G:A	50	100	1	0.3259
2:236894326:G:A	50	100	1	0.3259
2:236894507:A:G	50	100	1	0.01416
2:236894520:C:T	50	100	0.99	0.09096
2:236894657:C:A	50	98	0.99	0.3261
2:236894723:C:T	50	100	1	0.3261
2:236894745:A:T	50	100	1	0.08333
2:236894765:C:G	50	100	1	0.3261
2:236895074:T:G	50	100	1	0.08333
2:236895339:A:G	50	100	1	0.3261
2:236895478:C:T	50	100	1	0.1888
2:236895566:T:G	50	100	1	0.1747
2:236895992:A:G	50	100	1	0.3261
2:236896313:A:T	50	100	1	0.0837
2:236896456:T:C	50	100	1	0.3261
2:236897044:T:G	50	100	0.94	0.1247
2:236897227:T:C	50	100	1	0.08932
2:236897342:G:A	50	100	1	0.3263
2:236897447:G:A	50	100	1	0.3259
2:236897550:T:C	50	100	1	0.3261
2:236897664:C:A	50	100	0.99	0.195
2:236897706:A:C	50	100	0.99	0.305
2:236897707:A:G	50	100	0.99	0.305
2:236897832:G:A	50	98	0.98	0.4811
2:236897966:G:A	50	100	0.99	0.1957
2:236898091:T:C	50	100	0.96	0.01416
2:236898100:G:A	50	100	0.98	0.08442
2:236898113:T:A	49	98	1	0.3292
2:236898132:A:T	50	100	0.99	0.07244
2:236898185:A:T	50	100	1	0.3208
2:236898492:C:T	50	100	1	0.3281
2:236898509:A:T	50	100	1	0.3279
2:236898610:C:A	50	100	1	0.3279
2:236898621:G:A	50	100	1	0.4644
2:236898727:A:G	50	100	1	0.3277
2:236898753:A:G	50	100	1	0.3279
2:236898866:A:G	50	100	1	0.3279
2:236899046:T:C	50	100	1	0.3199
2:236899255:A:G	50	100	1	0.0915
2:236899281:C:T	50	100	1	0.09314
2:236899286:C:T	50	100	1	0.01416
2:236899424:T:C	50	100	0.99	0.06681
2:236899459:T:G	50	100	0.9	0.02542
2:236899575:T:C	50	100	0.98	0.01307
2:236899679:A:C	50	100	1	0.3199
2:236899790:C:T	50	100	1	0.09332
2:236899823:G:C	50	100	1	0.1988
2:236899887:G:T	50	98	1	0.4129
2:236900019:T:G	50	98	1	0.4631
2:236900128:A:G	50	100	1	0.4134
2:236900316:C:T	50	100	1	0.4138
2:236900330:C:T	50	100	1	0.4138
2:236900472:C:A	50	98	1	0.4733
2:236900522:T:C	50	100	1	0.4138
2:236900598:A:G	50	100	1	0.4138
2:236900635:C:T	50	100	1	0.4138
2:236900710:G:T	50	100	1	0.06954
2:236900750:G:C	50	98	1	0.4138
2:236900786:A:T	50	100	1	0.4138
2:236901051:G:A	50	100	1	0.02397
2:236901205:T:A	50	100	1	0.4125
2:236901239:G:T	50	100	1	0.09314
2:236901295:G:A	50	100	1	0.4139
2:236901507:A:G	50	100	1	0.4127
2:236901760:T:C	50	100	1	0.3217
2:236901923:A:G	50	100	1	0.4575
2:236902166:G:T	50	100	0.99	0.4141
2:236902431:A:G	50	100	1	0.08987
2:236902695:C:T	50	100	1	0.4257
2:236902872:A:G	50	100	1	0.4134
2:236902921:G:A	50	100	0.8	0.02288
2:236903146:C:T	50	100	1	0.4426
2:236903591:A:G	50	100	1	0.02705
2:236903788:T:C	50	100	1	0.08969
2:236904005:T:C	50	100	1	0.02705
2:236904107:A:G	50	100	1	0.4256
2:236904937:T:C	50	100	1	0.4544
2:236905019:G:T	50	100	0.99	0.08896
2:236905140:C:T	50	100	0.98	0.02977
2:236905330:C:T	50	100	0.94	0.061
2:236905471:T:C	50	100	0.99	0.1182
2:236905478:A:T	50	100	0.99	0.1182
2:236905533:C:T	49	98	0.97	0.1981
2:236906477:A:C	50	100	0.99	0.4279
2:236906714:A:G	50	100	0.99	0.4902
2:236906858:G:A	50	100	0.99	0.1069
2:236906865:A:G	50	100	0.99	0.03195
2:236907545:G:A	50	100	0.99	0.4394
2:236907622:C:T	50	100	0.98	0.3593
2:236907623:G:A	50	100	0.97	0.4704
2:236907639:G:A	50	100	0.99	0.07752
2:236907649:A:G	50	100	0.99	0.4909
2:236907728:C:T	50	100	0.99	0.4873
2:236907891:A:T	50	100	0.99	0.4354
2:236908020:C:G	50	100	0.99	0.01924
2:236908073:C:A	50	100	0.98	0.1158
2:236908116:A:G	50	96	0.99	0.4316
2:236908167:G:C	50	96	0.99	0.4343
2:236908280:C:T	50	96	0.99	0.4321
2:236908320:C:T	50	100	0.98	0.05247
2:236908345:A:T	50	96	0.99	0.4397
2:236908413:G:A	50	100	0.99	0.0512
2:236908503:A:G	50	94	0.97	0.4869
2:236908577:T:C	50	96	0.94	0.1193
2:236908695:G:C	50	94	0.9	0.4114
2:236908721:C:T	50	96	0.92	0.3028
2:236908830:T:G	50	96	0.95	0.1324
2:236908879:C:T	50	96	0.97	0.4283
2:236908895:G:C	50	100	0.97	0.2269
2:236908962:A:G	50	98	0.97	0.4374
2:236909077:T:C	50	100	0.98	0.4343
2:236909111:T:C	50	100	0.98	0.4426
2:236909147:A:G	50	100	0.95	0.03359
2:236909301:C:T	50	100	0.98	0.0207
2:236909369:A:G	50	100	0.96	0.433
2:236909711:A:C	50	100	0.98	0.2377
2:236909795:C:T	50	100	0.98	0.2366
2:236910121:G:A	50	100	0.98	0.2366
2:236910311:G:A	50	98	0.68	0.02269
2:236910378:A:G	44	95.5	0.67	0.04321
2:236910379:T:C	42	88.1	0.75	0.104
2:236910387:C:T	41	90.2	0.65	0.08751
2:236910737:T:C	48	93.8	0.96	0.2947
2:236910795:T:C	48	100	0.96	0.2945
2:236911162:A:G	50	100	0.99	0.0207
2:236911533:C:T	50	100	0.99	0.0207
2:236911544:C:T	50	100	0.97	0.2164
2:236911662:A:G	50	98	0.95	0.07643
2:236911688:T:C	50	100	1	0.0207
2:236911825:G:A	50	100	0.97	0.3295
2:236911888:G:A	50	100	1	0.02977
2:236912261:G:C	50	100	0.98	0.236
2:236912604:C:T	50	100	0.98	0.2362
2:236913327:C:T	50	100	0.91	0.02633
2:236913657:T:C	50	100	1	0.02959
2:236913713:G:C	50	100	1	0.02959
2:236913754:C:T	50	98	0.9	0.02124
2:236914335:T:G	50	98	0.77	0.04321
2:236914699:C:T	50	100	0.98	0.1017
2:236914769:C:T	50	98	0.88	0.01253
2:236914834:G:C	50	100	1	0.01325
2:236915084:G:A	50	100	0.98	0.08696
2:236915320:C:T	50	100	1	0.02996
2:236915536:G:A	50	100	0.99	0.1694
2:236915645:C:T	50	100	0.99	0.1696
2:236915674:C:T	50	100	0.99	0.1696
2:236915806:G:C	50	100	0.99	0.1696
2:236915868:A:G	50	100	1	0.08696
2:236916679:C:T	50	100	1	0.02088
2:236916811:C:T	50	100	0.99	0.1411
2:236916829:G:A	50	100	0.96	0.06826
2:236916847:G:A	50	100	1	0.08642
2:236917109:A:G	50	100	0.96	0.06826
2:236917269:A:G	50	100	0.96	0.06826
2:236917434:T:C	50	100	1	0.03068
2:236917611:C:G	50	100	1	0.02197
2:236917770:T:G	50	100	0.99	0.1316
2:236917963:G:C	50	100	0.96	0.06826
2:236918235:C:T	50	100	0.86	0.02033
2:236918566:A:G	50	100	0.99	0.01525
2:236919240:C:T	50	100	1	0.02124
2:236919259:T:C	50	100	1	0.02941
2:236919365:T:C	50	100	0.96	0.06155
2:236919728:T:A	50	100	1	0.02124
2:236920789:G:T	50	100	1	0.1422
2:236921321:G:A	50	100	1	0.1574
2:236921663:A:G	50	100	1	0.05356
2:236921768:C:T	50	100	1	0.04593
2:236921872:A:G	50	100	1	0.02142
2:236921952:C:T	50	100	1	0.02796
2:236922071:A:G	50	100	1	0.02814
2:236922237:T:C	50	100	1	0.02796
2:236922239:C:T	50	100	1	0.02796
2:236922241:C:T	50	100	1	0.1425
2:236922366:T:G	50	98	1	0.1572
2:236922716:C:A	50	100	1	0.1572
2:236922761:T:G	50	100	1	0.1574
2:236922792:C:T	50	100	1	0.1427
2:236922827:G:A	50	100	0.99	0.04539
2:236922875:C:A	50	100	0.76	0.0167
2:236923114:A:G	50	100	1	0.1491
2:236923187:T:A	50	90	0.99	0.3288
2:236923218:T:C	50	100	1	0.02197
2:236923262:G:A	50	100	1	0.1574
2:236923486:C:T	50	100	1	0.0216
2:236923628:T:G	50	100	1	0.1293
2:236923645:A:C	50	100	1	0.1574
2:236923723:A:G	50	98	0.98	0.297
2:236923789:T:G	50	100	1	0.1436
2:236924182:A:T	49	98	1	0.1576
2:236924242:C:T	47	89.4	0.62	0.06336
2:236924311:C:G	49	98	1	0.1294
2:236924595:G:A	50	100	1	0.06373
2:236924833:G:A	50	100	1	0.1483
2:236924948:T:C	50	98	0.98	0.3322
2:236924959:T:A	50	100	1	0.02814
2:236926402:G:A	50	100	1	0.02142
2:236926654:A:G	50	100	1	0.1574
2:236927272:T:C	50	100	1	0.3074
2:236927350:T:C	50	100	1	0.1353
2:236927426:A:T	50	100	1	0.13
2:236928054:G:C	50	100	1	0.02197
2:236928605:C:T	50	100	1	0.1071
2:236928827:T:C	50	98	0.99	0.2999
2:236928832:G:A	50	100	0.84	0.02142
2:236928880:C:T	50	100	1	0.1442
2:236929154:A:G	50	100	0.99	0.1024
2:236929434:A:T	50	100	1	0.1427
2:236929437:C:T	50	100	1	0.2455
2:236929632:C:T	50	100	0.97	0.0472
2:236929711:T:C	49	95.9	0.97	0.2435
2:236929753:A:G	50	100	0.99	0.07044
2:236930993:G:A	50	100	0.99	0.03068
2:236931066:A:T	50	100	1	0.05156
2:236931577:T:C	50	100	1	0.1944
2:236931722:G:T	50	100	1	0.08842
2:236931794:G:A	50	100	1	0.1943
2:236931950:T:C	50	100	1	0.1957
2:236931991:A:G	50	100	1	0.1943
2:236932096:T:C	50	100	1	0.1943
2:236932161:G:A	50	100	0.99	0.1423
2:236932326:C:G	50	100	0.99	0.2676
2:236932635:G:A	50	76	0.7	0.1333
2:236932957:G:A	50	100	0.94	0.09277
2:236933062:A:G	50	98	0.98	0.3007
2:236933173:C:T	50	100	0.97	0.3157
2:236933481:A:G	50	98	0.97	0.3473
2:236933536:C:T	50	100	0.98	0.02614
2:236933729:G:A	50	98	0.98	0.3312
2:236933846:C:T	50	100	0.98	0.3497
2:236933996:T:C	50	100	0.98	0.4216
2:236934207:G:A	50	100	0.94	0.1037
2:236934304:G:C	50	100	1	0.01253
2:236934337:A:G	50	100	0.98	0.1785
2:236934445:T:C	50	100	1	0.4218
2:236934536:G:T	50	100	1	0.4301
2:236934684:G:T	50	100	0.94	0.0325
2:236934843:T:G	50	100	1	0.4359
2:236934954:G:T	50	100	1	0.4359
2:236934964:T:C	50	100	0.98	0.07861
2:236935080:G:A	50	98	0.97	0.2369
2:236935307:A:T	50	100	1	0.4359
2:236935394:A:G	50	100	1	0.437
2:236935483:C:T	50	100	0.99	0.1734
2:236935492:C:T	50	100	1	0.4359
2:236935890:G:A	50	100	0.93	0.02033
2:236936026:C:G	50	100	1	0.4357
2:236936054:C:T	50	100	1	0.4357
2:236936076:C:T	50	100	1	0.4357
2:236936122:C:A	50	100	1	0.4357
2:236936295:G:A	50	100	1	0.4359
2:236936401:G:A	50	100	1	0.4357
2:236936533:C:T	50	100	1	0.4357
2:236936737:G:A	50	100	1	0.4361
2:236937038:A:G	50	100	1	0.4359
2:236937076:G:A	50	100	1	0.3123
2:236937147:T:A	50	98	1	0.2912
2:236937171:G:A	50	100	0.99	0.4198
2:236937273:T:C	50	100	1	0.4579
2:236937526:T:C	50	100	0.82	0.02887
2:236937592:T:C	50	100	0.94	0.0325
2:236937610:G:C	50	100	0.99	0.4208
2:236937996:A:G	50	100	0.99	0.4207
2:236938034:T:C	50	100	0.98	0.05229
2:236938951:T:C	50	100	0.99	0.4368
2:236939007:A:G	50	100	0.99	0.4432
2:236939039:G:C	50	100	0.74	0.01997
2:236939406:C:T	50	100	1	0.2455
2:236939448:T:C	50	100	0.99	0.4479
2:236939756:T:G	50	100	0.99	0.4468
2:236939869:G:A	50	100	0.99	0.4256
2:236940000:A:G	50	100	0.99	0.4771
2:236940120:T:C	50	98	0.96	0.2391
2:236940303:C:A	50	100	0.99	0.4622
2:236940322:C:T	50	100	0.99	0.4962
2:236940378:G:A	50	100	0.99	0.167
2:236940751:A:C	50	100	0.98	0.3148
2:236941356:G:A	50	100	0.9	0.04521
2:236941482:A:G	50	100	0.93	0.02832
2:236941566:C:T	50	100	0.88	0.0207
2:236941636:A:G	50	100	1	0.3401
2:236941741:T:C	50	100	1	0.3399
2:236941773:T:G	50	100	1	0.3397
2:236941804:G:A	50	100	1	0.3397
2:236941972:T:C	50	100	1	0.3399
2:236941985:A:G	50	100	1	0.3399
2:236942130:A:G	50	100	0.97	0.1511
2:236942289:T:A	50	100	0.99	0.3393
2:236942293:G:A	50	100	0.99	0.3391
2:236942695:G:A	50	100	0.99	0.3382
2:236942737:G:A	50	100	0.99	0.3593
2:236942842:T:C	50	100	0.99	0.3382
2:236942847:T:C	50	100	0.99	0.3382
2:236942848:G:A	50	100	0.99	0.3381
2:236942926:T:C	50	100	0.98	0.1512
2:236943061:C:G	50	100	0.99	0.3382
2:236943219:C:T	50	100	0.9	0.02088
2:236943250:G:A	50	100	0.98	0.3319
2:236943255:C:T	50	100	0.98	0.1511
2:236943443:C:A	50	100	0.98	0.3488
2:236943575:A:G	50	100	0.96	0.01307
2:236943926:G:A	50	100	0.76	0.01725
2:236944675:G:A	50	100	0.95	0.3422
2:236944782:C:G	50	100	0.96	0.3279
2:236944939:T:C	50	100	0.87	0.0207
2:236944976:T:C	50	100	0.95	0.3491
2:236945138:G:A	50	100	0.94	0.339
2:236945234:T:A	50	100	0.95	0.01162
2:236945489:A:G	50	100	0.94	0.03413
2:236945610:T:C	50	100	0.91	0.04975
2:236945718:A:G	50	100	0.96	0.01307
2:236945804:A:G	50	98	0.92	0.3509
2:236945992:T:C	50	100	0.92	0.05901
2:236946069:A:G	50	100	0.99	0.02324
2:236946114:A:C	50	100	0.96	0.02433
2:236946675:C:T	50	98	0.88	0.02033
2:236946726:A:G	50	98	0.89	0.01053
2:236946816:C:T	50	100	0.95	0.2008
2:236946988:C:T	50	100	0.89	0.01053
2:236947015:T:C	50	100	0.89	0.0236
2:236947027:T:A	50	100	0.89	0.01053
2:236947101:T:A	50	98	0.97	0.3253
2:236947107:C:T	50	100	0.95	0.4432
2:236947189:T:A	50	100	0.96	0.06354
2:236947469:A:G	50	100	0.91	0.02487
2:236947501:C:T	50	100	0.99	0.06736
2:236947765:T:C	50	100	0.98	0.1747
2:236947813:C:T	50	100	0.98	0.1107
2:236947854:A:C	50	100	0.98	0.04648
2:236948034:A:G	50	98	0.98	0.3925
2:236948079:T:C	50	100	0.97	0.1156
2:236948100:T:C	50	100	0.94	0.05773
2:236948105:C:T	50	100	0.77	0.01107
2:236948176:G:C	50	98	0.98	0.3927
2:236948183:G:T	50	100	0.95	0.05646
2:236948685:G:A	50	94	0.98	0.3401
2:236948708:A:C	50	92	0.98	0.3214
2:236948935:T:C	50	98	0.99	0.4613
2:236948962:C:A	50	98	0.98	0.4118
2:236949156:T:C	50	100	0.95	0.01362
2:236950266:A:G	50	100	0.98	0.1414
2:236950309:A:G	50	100	0.99	0.2731
2:236950361:C:T	50	100	0.99	0.1845
2:236950684:G:A	49	100	0.97	0.05628
2:236951668:T:C	50	100	0.96	0.01852
2:236951670:C:T	50	100	0.98	0.02451
2:236951898:A:G	50	100	0.87	0.01507
2:236951975:T:C	50	100	0.99	0.1906
2:236952925:T:C	50	100	1	0.02033
2:236952954:T:C	50	100	0.98	0.08606
2:236954506:T:C	50	98	0.98	0.3658
2:236954715:A:G	50	100	1	0.315
2:236955082:G:A	50	100	1	0.3148
2:236955227:G:A	50	100	0.99	0.1331
2:236955339:G:C	50	100	1	0.0187
2:236955424:T:C	50	100	0.98	0.315
2:236955888:T:C	50	100	0.98	0.02669
2:236956199:C:T	50	100	1	0.315
2:236956338:C:A	50	100	0.99	0.1311
2:236956667:G:A	50	100	1	0.04448
2:236957075:G:C	50	100	1	0.1329
2:236957114:A:G	50	100	1	0.1329
2:236957260:A:G	50	100	0.99	0.1033
2:236957492:C:T	50	98	0.98	0.3825
2:236957552:G:C	50	100	1	0.02033
2:236957932:C:T	50	100	0.99	0.315
2:236958405:C:G	50	100	0.99	0.01271
2:236958498:T:A	50	100	0.99	0.01271
2:236958723:G:A	50	100	0.99	0.02741
2:236959196:C:T	50	98	0.97	0.05102
2:236959451:C:A	50	100	0.98	0.1285
2:236959589:T:C	50	100	0.99	0.2809
2:236959990:G:A	50	100	1	0.01852
2:236960118:T:G	50	100	1	0.1331
2:236960626:A:C	50	100	0.99	0.3072
2:236960955:G:T	50	100	1	0.1327
2:236961063:C:T	50	100	1	0.03976
2:236961356:C:T	50	100	0.67	0.01162
2:236961431:G:A	50	100	1	0.01924
2:236961746:T:C	50	100	0.97	0.05211
2:236961917:G:T	50	100	1	0.02614
2:236962250:G:A	50	100	0.95	0.04466
2:236962328:C:T	50	100	0.98	0.05211
2:236962907:C:T	50	100	0.99	0.1324
2:236962920:G:A	50	100	1	0.04466
2:236963097:A:T	50	100	1	0.213
2:236963517:C:T	50	100	0.98	0.3834
2:236963759:G:A	50	100	0.99	0.1325
2:236964090:G:A	50	100	1	0.2108
2:236965210:G:C	50	100	1	0.04466
2:236965315:G:A	50	100	1	0.2531
2:236965544:C:T	50	100	1	0.04466
2:236965614:C:T	50	100	0.98	0.05211
2:236966032:G:A	50	100	0.97	0.05211
2:236966270:T:C	50	98	0.97	0.01725
2:236966586:G:A	50	100	0.99	0.1324
2:236966901:G:A	50	100	0.97	0.05211
2:236967260:G:A	50	100	0.89	0.01979
2:236967270:T:C	50	100	0.99	0.3085
2:236967381:G:A	50	100	1	0.02015
2:236967677:C:T	50	100	0.99	0.323
2:236967896:T:C	50	94	0.94	0.4092
2:236967951:C:G	50	98	0.96	0.335
2:236967957:G:T	50	100	0.99	0.01235
2:236968870:C:T	50	100	0.89	0.02996
2:236969126:G:A	50	100	0.99	0.3615
2:236969166:A:G	50	100	0.99	0.05919
2:236970227:G:A	50	100	0.98	0.2631
2:236970248:G:C	50	100	0.99	0.02251
2:236970580:G:C	50	100	0.99	0.1225
2:236970868:G:A	50	100	0.98	0.1193
2:236970953:C:A	50	100	0.98	0.1224
2:236971456:A:G	50	100	0.97	0.09114
2:236971809:G:A	50	98	1	0.1138
2:236971931:A:C	50	100	0.99	0.09749
2:236972005:G:A	50	100	0.99	0.01271
2:236972332:C:T	50	100	0.99	0.217
2:236972377:G:A	50	100	0.99	0.02269
2:236972695:G:A	50	100	1	0.1146
2:236972847:G:C	50	100	1	0.1142
2:236972879:C:G	50	100	0.98	0.02542
2:236973115:T:C	50	100	1	0.1144
2:236973191:T:C	49	100	1	0.1144
2:236973251:C:T	50	100	1	0.05338
2:236973279:C:T	50	100	1	0.05356
2:236973726:G:A	50	98	1	0.02378
2:236973834:T:C	50	100	1	0.112
2:236973873:G:A	50	100	1	0.1122
2:236973885:T:G	50	98	0.99	0.3544
2:236973894:G:A	50	100	1	0.112
2:236974084:A:G	50	100	1	0.112
2:236974318:T:C	50	100	1	0.112
2:236974595:A:G	50	100	1	0.112
2:236974629:T:C	50	100	1	0.05374
2:236974846:G:A	50	100	0.98	0.2734
2:236974900:G:A	50	100	1	0.112
2:236974953:G:A	50	100	1	0.112
2:236975050:G:A	50	100	0.99	0.3618
2:236975091:C:T	50	100	0.99	0.1752
2:236975248:T:C	50	100	1	0.05356
2:236975401:C:A	50	100	1	0.05356
2:236975443:G:A	50	100	0.98	0.2736
2:236975552:C:A	50	100	0.99	0.362
2:236976098:A:G	50	100	1	0.02378
2:236976154:G:A	50	100	1	0.112
2:236976208:A:G	50	100	1	0.05392
2:236976310:C:T	50	100	0.99	0.03577
2:236976313:G:A	50	100	1	0.0305
2:236976577:C:T	50	100	0.99	0.1084
2:236976736:C:T	50	100	0.98	0.2961
2:236976975:A:G	50	100	1	0.112
2:236977098:C:G	50	100	1	0.05356
2:236977231:T:C	50	100	0.98	0.3553
2:236977328:T:A	50	100	1	0.1118
2:236977341:G:A	50	100	0.99	0.05102
2:236977366:C:T	50	100	0.94	0.02142
2:236977462:G:A	50	100	1	0.02015
2:236977551:T:C	50	100	1	0.05356
2:236977705:T:C	50	100	1	0.0581
2:236977714:G:A	50	100	0.99	0.01652
2:236977763:C:G	50	100	0.98	0.2743
2:236977854:G:A	50	100	0.99	0.0354
2:236977864:A:T	50	100	1	0.0659
2:236978164:A:G	50	100	1	0.1117
2:236978249:T:C	50	98	0.98	0.2438
2:236978457:C:G	50	100	1	0.05392
2:236978508:G:T	50	100	0.99	0.1008
2:236978666:G:A	50	100	0.76	0.03813
2:236978893:C:T	50	100	1	0.05428
2:236979163:C:T	50	100	0.91	0.01071
2:236979228:A:G	50	100	1	0.02378
2:236979435:T:C	50	98	0.98	0.2451
2:236979539:A:G	50	100	0.98	0.3531
2:236979977:A:G	50	100	0.99	0.1173
2:236980103:G:C	50	100	0.98	0.02669
2:236980294:C:T	50	100	1	0.05392
2:236980438:C:A	50	100	0.99	0.02179
2:236981394:C:A	50	100	0.99	0.07026
2:236981615:C:G	50	100	0.99	0.2703
2:236981740:C:T	50	100	1	0.05846
2:236981829:T:C	50	100	0.99	0.2691
2:236982121:G:A	50	100	1	0.03359
2:236982755:T:C	50	100	0.98	0.2691
2:236982758:A:G	50	98	0.98	0.3791
2:236983076:C:T	50	100	0.96	0.01035
2:236983280:G:C	50	100	0.99	0.07008
2:236983328:A:C	50	98	0.99	0.3386
2:236983697:T:C	50	100	0.98	0.15
2:236983813:T:C	50	100	1	0.05392
2:236983995:T:C	50	100	0.96	0.0305
2:236984445:C:T	50	100	1	0.02215
2:236984608:A:T	50	100	0.95	0.03032
2:236984692:G:A	50	100	1	0.01235
2:236984785:C:G	50	100	0.99	0.3415
2:236985191:G:A	50	100	0.96	0.0305
2:236985586:C:T	50	100	1	0.2426
2:236985798:G:T	50	100	0.98	0.112
2:236985823:T:A	50	100	0.99	0.1162
2:236986267:G:A	50	100	0.73	0.04884
2:236986573:A:G	50	100	0.96	0.03032
2:236986600:T:C	50	100	0.99	0.2731
2:236986754:A:T	50	100	1	0.05882
2:236987060:C:T	50	100	1	0.3408
2:236987223:G:A	50	100	1	0.15
2:236987547:A:C	50	100	1	0.1501
2:236987852:C:T	50	100	1	0.02651
2:236987904:A:C	50	100	1	0.3406
2:236987907:A:G	50	100	1	0.3353
2:236988199:T:A	50	100	1	0.339
2:236988719:C:A	50	100	0.99	0.2727
2:236989028:T:C	50	100	1	0.2204
2:236989038:C:T	49	100	1	0.03359
2:236989133:C:G	50	100	1	0.2206
2:236989454:G:A	50	100	1	0.05882
2:236989894:G:C	50	100	1	0.05392
2:236989931:A:G	50	100	0.99	0.05864
2:236990090:C:T	50	96	0.98	0.2727
2:236990167:G:C	50	100	1	0.05392
2:236990449:G:C	50	100	0.7	0.02106
2:236990512:A:T	50	100	0.99	0.05828
2:236990757:G:A	50	100	1	0.1725
2:236991458:T:G	50	100	1	0.3074
2:236991688:C:T	50	100	1	0.02614
2:236991909:A:G	50	100	1	0.2745
2:236992209:G:A	50	100	1	0.3027
2:236992251:T:A	50	100	0.99	0.02578
2:236992785:C:G	50	96	0.98	0.2729
2:236992966:G:A	50	100	1	0.0541
2:236993081:A:G	50	100	0.93	0.02705
2:236993128:A:G	50	100	1	0.2573
2:236993164:T:G	50	100	1	0.2536
2:236993390:G:C	50	100	0.98	0.02578
2:236993868:T:C	50	98	1	0.1167
2:236994682:T:A	50	100	1	0.0541
2:236994835:G:T	50	100	1	0.01688
2:236995050:G:C	50	100	1	0.2776
2:236995104:G:A	50	96	0.98	0.2723
2:236995418:C:T	50	100	0.74	0.01071
2:236995650:T:A	50	100	1	0.248
2:236995845:A:G	50	100	0.98	0.09913
2:236996279:T:C	44	100	0.96	0.01071
2:236996431:A:G	50	100	1	0.3362
2:236996688:G:T	50	100	1	0.2188
2:236996978:C:G	50	100	1	0.2182
2:236997137:T:C	50	100	0.93	0.01707
2:236997304:A:C	50	100	1	0.02596
2:236997305:A:G	50	100	0.99	0.3357
2:236997421:T:A	50	100	0.91	0.01344
2:236997503:A:T	50	100	1	0.02179
2:236997755:T:G	50	100	0.98	0.04975
2:236997827:T:A	50	100	0.99	0.2614
2:236997990:A:T	50	100	0.99	0.3348
2:236998086:C:T	50	100	0.99	0.2037
2:236998111:C:T	50	100	0.97	0.03359
2:236998260:C:T	50	96	0.98	0.2725
2:236998493:T:C	50	100	0.99	0.3346
2:236998549:A:G	50	100	0.99	0.2173
2:236998721:C:T	50	100	0.84	0.01017
2:236999045:T:C	50	100	0.95	0.03359
2:236999144:C:T	50	100	0.95	0.03667
2:236999799:C:T	50	100	0.99	0.02288
2:236999862:C:A	50	100	1	0.3357
2:236999989:T:C	50	100	1	0.2751
2:236999992:T:C	50	98	1	0.2725
2:237000166:C:T	50	100	1	0.05519
2:237000364:A:G	50	98	0.98	0.382
2:237000407:A:G	50	100	0.8	0.02941
2:237000651:C:T	50	100	0.97	0.03341
2:237000926:T:C	50	98	0.93	0.1638
2:237001310:G:A	50	100	0.99	0.05283
2:237002439:A:G	50	98	1	0.05937
2:237002568:A:T	50	96	0.97	0.2731
2:237002718:G:A	49	100	0.98	0.2603
2:237004711:G:A	50	98	0.99	0.05882
2:237004765:C:T	50	100	1	0.06518
2:237005012:C:G	50	96	0.93	0.2558
2:237005182:T:C	50	100	0.91	0.01216
2:237005291:T:A	50	100	0.89	0.01707
2:237005292:A:T	50	100	0.88	0.01071
2:237005339:T:C	50	100	0.89	0.05719
2:237005477:G:A	50	100	0.94	0.01053
2:237005768:A:G	50	98	0.97	0.05519
2:237005953:T:A	50	100	0.96	0.05901
2:237006305:A:G	50	98	0.88	0.03341
2:237006316:G:A	50	94	0.96	0.3188
2:237006531:G:A	50	100	0.93	0.09423
2:237006765:T:C	50	98	0.79	0.01071
2:237006867:G:A	50	100	0.89	0.07335
2:237007576:A:T	50	96	0.9	0.02397
2:237007976:G:A	50	100	0.98	0.01507
2:237008002:C:T	50	98	0.98	0.4671
2:237008337:G:A	50	100	0.99	0.3003
2:237008490:C:T	50	100	0.98	0.01652
2:237008564:G:A	50	100	0.87	0.01162
2:237008677:C:T	50	100	0.98	0.4704
2:237008930:G:A	50	100	0.87	0.01216
2:237008961:C:A	50	100	0.97	0.1981
2:237009139:T:A	50	100	0.98	0.4613
2:237009365:G:A	50	100	0.95	0.01797
2:237009858:T:C	50	100	0.98	0.3128
2:237009976:G:A	50	100	0.99	0.01652
2:237010105:C:T	50	100	1	0.02088
2:237010184:C:T	50	100	1	0.02088
2:237010334:G:A	50	100	0.99	0.02088
2:237010719:C:G	50	100	0.86	0.01144
2:237010810:A:G	50	100	0.93	0.03068
2:237010813:T:C	50	100	0.98	0.01652
2:237010879:A:C	50	100	0.94	0.03413
2:237010881:G:A	50	100	0.97	0.2818
2:237011466:T:G	50	100	0.98	0.3117
2:237011601:G:C	50	98	0.98	0.3266
2:237011800:G:A	50	100	0.95	0.02106
2:237011898:A:G	50	100	0.97	0.2017
2:237011988:C:T	50	100	0.93	0.03849
2:237012492:A:T	50	100	0.97	0.2033
2:237012603:C:T	50	100	0.97	0.2235
2:237012626:A:G	50	100	0.97	0.2191
2:237012627:G:T	50	100	0.85	0.0167
2:237012895:C:T	50	100	0.98	0.3361
2:237013037:C:T	50	100	0.98	0.01961
2:237013073:C:T	50	100	1	0.0158
2:237013081:C:T	50	100	0.98	0.2219
2:237013480:T:C	50	100	0.97	0.1449
2:237013515:C:T	50	100	0.97	0.2493
2:237013601:C:A	50	100	1	0.01452
2:237014224:G:A	50	100	1	0.01561
2:237014282:C:T	50	100	0.95	0.0158
2:237014368:A:G	50	100	0.98	0.2903
2:237014409:T:C	50	100	0.98	0.2908
2:237014515:A:G	50	100	0.98	0.2894
2:237014906:A:G	49	100	0.73	0.02469
2:237015109:G:A	50	100	1	0.3083
2:237015158:G:A	50	100	0.99	0.2899
2:237015209:G:A	50	100	0.99	0.2899
2:237015233:T:C	50	100	1	0.02596
2:237015253:G:A	50	100	0.92	0.01452
2:237015256:C:G	50	100	0.97	0.03686
2:237015620:A:G	50	100	0.99	0.3923
2:237015739:G:A	50	100	0.94	0.05556
2:237015861:T:C	49	100	0.99	0.2899
2:237016747:G:A	50	100	1	0.01107
2:237016862:C:T	50	100	0.99	0.4179
2:237017136:C:T	50	100	1	0.02633
2:237017193:A:G	50	100	0.99	0.2898
2:237017272:A:C	50	100	0.99	0.2898
2:237017276:C:T	50	100	0.99	0.2898
2:237017322:G:T	50	100	1	0.3154
2:237017488:C:T	50	100	0.99	0.2914
2:237017615:T:C	50	100	0.98	0.05628
2:237017645:A:C	50	100	0.99	0.4214
2:237017773:G:A	50	100	0.97	0.02052
2:237017846:G:A	50	100	0.98	0.3589
2:237017921:C:G	50	100	1	0.01107
2:237018185:G:A	50	100	0.94	0.02324
2:237018262:G:A	50	100	0.97	0.06899
2:237018292:A:G	50	100	0.99	0.3936
2:237018361:T:G	50	100	0.99	0.388
2:237018495:C:T	50	100	1	0.3813
2:237018737:G:C	50	100	1	0.02451
2:237019041:T:A	50	100	1	0.36870000000000003
2:237019209:T:C	50	100	0.99	0.03105
2:237019338:A:G	50	100	0.99	0.03105
2:237019663:C:T	50	100	1	0.0158
2:237019666:G:A	50	100	0.99	0.2714
2:237019781:G:A	50	100	1	0.02451
2:237019841:G:A	50	100	1	0.4001
2:237019995:G:C	50	100	1	0.3751
2:237020239:G:A	50	98	0.74	0.02505
2:237020549:G:A	50	100	0.99	0.03159
2:237020697:G:A	50	100	0.97	0.0354
2:237020729:A:G	50	100	0.99	0.2293
2:237020997:C:T	50	100	0.99	0.03159
2:237021030:T:C	50	100	0.86	0.03159
2:237021234:A:G	50	100	0.99	0.03159
2:237021416:T:C	50	100	0.99	0.03159
2:237021793:T:C	50	100	0.99	0.03159
2:237022117:C:A	50	100	0.96	0.05701
2:237022275:C:T	50	100	0.86	0.01271
2:237022440:A:G	45	95.6	0.89	0.04666
2:237022503:G:A	39	94.9	0.98	0.1734
2:237022694:G:C	50	100	0.98	0.02977
2:237022812:C:T	50	100	0.99	0.03159
2:237023539:G:A	50	100	1	0.01743
2:237023653:G:A	50	100	1	0.02451
2:237023837:G:A	50	100	0.99	0.03159
2:237024004:G:A	50	100	1	0.0158
2:237024017:A:G	50	100	0.99	0.03177
2:237024018:T:A	50	100	0.98	0.2714
2:237024469:T:C	50	100	1	0.01761
2:237024549:C:A	50	100	1	0.02451
2:237024580:G:T	50	100	0.98	0.03068
2:237024758:A:T	50	100	0.99	0.0305
2:237024880:G:A	50	100	0.99	0.0305
2:237025184:G:A	50	100	0.99	0.0305
2:237025323:A:C	50	100	0.99	0.3437
2:237025608:A:C	50	100	0.97	0.02052
2:237026331:T:A	50	100	0.99	0.3433
2:237027150:G:A	50	100	0.99	0.3074
2:237027663:C:G	50	100	0.98	0.3076
2:237028240:C:T	50	100	0.97	0.03686
2:237028414:G:A	50	100	0.97	0.03704
2:237028759:C:T	50	100	0.98	0.309
2:237028932:C:T	50	100	0.94	0.01525
2:237028963:T:C	50	100	0.99	0.02996
2:237029628:G:C	50	100	0.98	0.3092
2:237029721:A:T	50	100	0.91	0.01598
2:237030073:G:C	50	100	0.99	0.0138
2:237030088:G:A	50	100	0.97	0.3092
2:237030149:T:C	50	100	0.97	0.065
2:237030414:C:A	50	98	0.97	0.354
2:237030418:C:G	50	98	0.96	0.354
2:237030441:G:A	50	100	0.92	0.02469
2:237030507:G:A	50	100	0.96	0.3798
2:237030570:G:A	50	100	0.92	0.01688
2:237031257:A:G	27	92.6	0.8	0.28
2:237031894:C:T	50	100	0.92	0.01071
2:237032057:G:C	50	100	0.98	0.02433
2:237032106:G:A	50	100	1	0.02487
2:237032259:T:C	50	100	1	0.02505
2:237032338:A:G	50	100	0.96	0.02614
2:237032418:G:T	50	100	1	0.02487
2:237032499:G:T	50	100	0.82	0.01979
2:237032516:G:C	50	100	0.98	0.2705
2:237032572:T:C	50	100	0.98	0.02505
2:237032588:T:C	50	100	1	0.02487
2:237032719:C:T	48	100	0.98	0.3738
2:237032859:T:C	50	100	0.98	0.4198
2:237032895:C:T	50	100	0.98	0.01906
2:237032905:G:A	50	100	0.99	0.02542
2:237032916:A:C	50	100	0.96	0.02505
2:237033378:A:G	50	100	1	0.02487
2:237033453:A:G	50	100	0.98	0.3631
2:237033527:C:G	50	100	1	0.02505
2:237033650:G:T	50	100	0.99	0.02324
2:237033716:C:T	50	100	1	0.02524
2:237033889:A:G	50	100	0.98	0.4566
2:237033905:A:T	50	100	0.98	0.3379
2:237034240:A:G	50	100	0.99	0.02487
2:237034282:A:G	50	100	0.99	0.02487
2:237034354:G:A	50	100	0.96	0.01906
2:237034377:A:T	50	100	0.99	0.02487
2:237034510:G:A	50	100	0.91	0.0158
2:237034862:A:G	50	98	0.88	0.03195
2:237034942:C:T	50	100	0.98	0.3618
2:237034959:C:A	50	100	0.97	0.3618
2:237035302:C:T	50	100	0.99	0.02487
2:237035372:T:C	50	100	0.99	0.02487
2:237035516:C:T	50	100	0.91	0.0158
2:237035524:G:A	50	100	0.97	0.362
2:237035753:G:A	49	100	0.98	0.02433
2:237035913:T:A	50	100	0.94	0.3199
2:237035935:A:G	50	100	0.96	0.3989
2:237035996:T:C	50	100	0.92	0.05792
2:237036260:C:T	50	100	0.91	0.05737
2:237036486:G:T	50	98	0.8	0.01289
2:237036634:A:G	50	98	0.95	0.01471
2:237037035:T:C	50	100	0.89	0.04757
2:237037052:G:A	50	100	0.93	0.1926
2:237037119:G:A	50	98	0.92	0.01089
2:237037255:A:G	50	100	0.95	0.01888
2:237037475:G:A	50	98	0.91	0.1115
2:237037570:C:T	50	100	0.93	0.02288
2:237038182:T:A	50	100	0.9	0.01906
2:237038223:G:A	50	100	0.82	0.02233
2:237038378:C:T	50	100	0.9	0.06845
2:237038450:A:G	50	100	0.92	0.1127
2:237038645:G:A	50	98	0.89	0.4395
2:237038895:A:C	50	98	0.92	0.01434
2:237039110:G:A	50	98	0.91	0.01416
2:237039239:C:T	50	92	0.85	0.329
2:237039337:G:A	50	98	0.88	0.1042
2:237039525:T:C	50	100	0.75	0.01489
2:237039908:A:T	50	96	0.85	0.3907
2:237040287:A:G	50	84	0.68	0.2889
2:237040457:G:A	50	98	0.64	0.01888
2:237040730:C:T	50	100	0.68	0.01761
2:237040777:G:A	50	92	0.87	0.08261
2:237040927:G:T	50	98	0.83	0.0512
2:237041134:C:A	50	100	0.95	0.01834
2:237041557:T:C	50	100	0.96	0.01924
2:237041726:G:A	50	98	0.92	0.2012
2:237041782:T:C	50	96	0.9	0.1836
2:237042011:C:T	50	100	0.9	0.1031
2:237042326:C:G	50	100	0.96	0.1654
2:237042356:A:T	50	100	0.95	0.1661
2:237042575:G:A	50	100	0.99	0.01961
2:237043257:C:G	50	100	0.94	0.01126
2:237043307:A:C	50	100	0.73	0.03903
2:237043341:A:G	50	100	0.99	0.3037
2:237043569:T:C	50	100	0.99	0.07825
2:237043637:T:A	50	100	0.97	0.05247
2:237043892:G:T	50	100	0.98	0.06881
2:237044528:C:T	50	100	1	0.01961
2:237044817:T:C	50	100	0.94	0.07843
2:237045820:G:A	50	100	1	0.01035
2:237046843:A:C	50	100	1	0.01961
2:237047669:C:G	50	100	0.98	0.1071
2:237047711:T:A	50	100	0.99	0.07771
2:237048075:A:G	50	100	0.98	0.1073
2:237049111:G:T	50	100	1	0.2115
2:237049528:G:A	50	100	0.98	0.1071
2:237049667:T:A	50	100	0.98	0.106
2:237049863:C:T	49	93.9	0.67	0.05211
2:237049918:T:C	50	100	1	0.01961
2:237050000:T:C	50	100	0.99	0.07752
2:237050596:C:A	50	100	1	0.01961
2:237050600:C:T	50	100	0.98	0.106
2:237050666:C:T	50	100	0.94	0.01144
2:237050712:G:A	50	100	0.98	0.1073
2:237052036:C:T	50	100	0.87	0.01017
2:237052602:G:A	50	100	0.99	0.03595
2:237053570:G:A	50	100	0.98	0.1
2:237054141:C:G	50	100	0.99	0.08969
2:237054195:C:T	50	100	0.99	0.07244
2:237054771:G:C	50	100	0.98	0.1
2:237054799:G:C	50	100	1	0.01725
2:237054929:C:A	50	100	1	0.272
2:237055457:G:C	50	100	0.99	0.1393
2:237055617:G:A	50	100	0.9	0.04031
2:237055622:C:T	50	100	0.99	0.0512
2:237056188:C:T	50	100	1	0.3048
2:237057017:A:G	50	100	0.98	0.08351
2:237057631:G:A	50	100	1	0.08097
2:237057662:T:C	50	100	1	0.08097
2:237057723:G:A	50	100	0.98	0.1
2:237057758:G:A	50	100	1	0.07861
2:237057792:A:G	50	100	1	0.08097
2:237057878:A:T	50	100	1	0.08097
2:237057941:T:C	50	100	1	0.02687
2:237058052:A:G	50	100	1	0.08097
2:237058207:T:G	50	100	1	0.08079
2:237058598:C:T	50	100	0.96	0.04575
2:237058916:G:C	50	100	1	0.07861
2:237058949:C:T	50	100	1	0.08097
2:237058952:C:T	50	100	1	0.08097
2:237058972:C:T	50	100	1	0.3145
2:237059006:T:G	50	100	1	0.08097
2:237059007:T:C	50	100	1	0.08097
2:237059244:A:G	50	100	1	0.08115
2:237059251:G:A	50	100	0.9	0.1053
2:237059291:A:C	50	100	1	0.08115
2:237059363:C:T	50	100	1	0.08115
2:237059407:G:A	50	100	1	0.08115
2:237059481:A:C	50	100	1	0.07879
2:237059484:T:A	50	100	1	0.07879
2:237059571:A:G	50	100	0.98	0.08115
2:237059663:G:A	50	100	1	0.08115
2:237059667:T:C	50	100	1	0.08969
2:237059702:A:G	50	100	1	0.08115
2:237059754:T:A	50	100	1	0.08115
2:237059778:C:T	50	100	1	0.08115
2:237059791:T:C	50	100	1	0.08969
2:237059982:G:T	50	94	0.74	0.03577
2:237060265:T:C	50	100	0.99	0.08969
2:237060768:A:C	50	100	0.99	0.07898
2:237060904:C:G	50	100	0.98	0.07062
2:237060964:G:A	50	100	1	0.01707
2:237061537:G:A	50	100	0.98	0.09405
2:237062110:G:A	50	100	0.98	0.1144
2:237062170:G:A	50	100	0.98	0.1175
2:237062786:A:G	49	100	0.98	0.08224
2:237063393:G:C	50	100	1	0.08152
2:237063449:A:G	50	100	1	0.08152
2:237063890:T:G	50	100	1	0.01707
2:237063959:A:G	50	100	1	0.1008
2:237063969:A:C	50	100	1	0.02687
2:237064032:T:C	50	100	1	0.08134
2:237064082:G:T	50	100	1	0.0167
2:237064178:C:T	50	100	1	0.1009
2:237064246:T:C	50	100	1	0.02905
2:237064268:C:G	50	100	1	0.1389
2:237064535:C:G	50	98	1	0.08152
2:237064767:G:C	50	98	0.99	0.06881
2:237065157:T:C	50	100	1	0.06736
2:237065236:A:C	50	100	1	0.1058
2:237066018:C:A	50	100	1	0.01961
2:237066180:G:C	50	100	1	0.03794
2:237066835:C:T	50	100	1	0.05084
2:237067446:G:A	50	100	1	0.01961
2:237067916:T:G	50	100	1	0.01779
2:237069167:C:T	50	100	1	0.01961
2:237070216:T:C	50	100	1	0.09114
2:237070224:G:A	50	100	1	0.0138
2:237070240:C:T	50	100	1	0.02687
2:237070279:C:G	43	100	1	0.09096
2:237070425:A:T	50	100	1	0.05301
2:237070930:C:A	50	100	1	0.1215
2:237071141:C:T	50	100	1	0.02687
2:237071299:C:T	50	100	1	0.1236
2:237071329:A:C	50	100	1	0.03776
2:237071784:G:A	50	100	1	0.05338
2:237072032:G:C	50	100	1	0.01507
2:237072048:A:G	50	100	1	0.2903
2:237072096:C:T	50	100	1	0.01961
2:237072209:T:C	50	100	1	0.01489
2:237072253:C:T	50	100	0.97	0.04793
2:237072277:A:C	50	100	1	0.3174
2:237072782:C:T	50	100	1	0.03141
2:237073281:C:T	50	100	1	0.02687
2:237073372:T:C	50	100	1	0.07153
2:237073379:A:G	50	100	0.92	0.02197
2:237073394:A:C	50	100	0.98	0.03413
2:237073511:C:G	50	100	1	0.02687
2:237073583:G:T	50	100	1	0.02687
2:237073627:A:G	50	100	0.82	0.01816
2:237073671:G:A	50	100	1	0.0138
2:237073717:C:T	50	100	1	0.1019
2:237073811:A:G	50	100	1	0.03686
2:237074630:C:G	50	100	1	0.3164
2:237075251:C:G	50	100	1	0.1819
2:237075268:G:A	50	100	1	0.03468
2:237077151:C:T	50	100	0.88	0.01961
2:237077594:A:G	50	100	1	0.1209
2:237077985:A:G	50	98	1	0.09513
2:237078300:G:C	50	98	1	0.07462
2:237079171:A:G	50	96	0.86	0.0158
2:237079250:A:G	50	98	1	0.07462
2:237079377:T:C	50	100	0.96	0.1
2:237080739:A:T	50	100	1	0.03577
2:237080774:T:C	50	100	1	0.02378
2:237081090:C:T	50	100	0.98	0.08261
2:237081918:T:C	50	100	1	0.1353
2:237082627:G:A	50	100	0.95	0.0423
2:237084114:T:G	50	96	0.66	0.02977
2:237084116:T:G	50	80	0.77	0.4069
2:237084118:T:G	50	90	0.72	0.09677
2:237084316:C:A	50	100	1	0.03395
2:237084394:A:G	50	100	1	0.1022
2:237084426:C:A	50	100	1	0.03195
2:237084516:T:C	50	100	0.99	0.08515
2:237085402:T:G	50	100	1	0.05592
2:237085776:A:G	50	98	0.99	0.1509
2:237085932:C:G	50	100	1	0.03613
2:237086214:C:G	49	100	1	0.03976
2:237087013:T:A	50	100	1	0.04684
2:237087123:C:T	50	100	0.93	0.02215
2:237087338:A:G	50	100	1	0.04684
2:237087463:G:A	50	98	1	0.112
2:237087634:G:C	50	100	0.83	0.01852
2:237087790:G:A	50	98	1	0.09132
2:237088183:C:T	50	100	1	0.03976
2:237088587:T:C	50	100	1	0.03976
2:237088726:T:G	50	100	1	0.03595
2:237089108:G:A	50	100	1	0.03322
2:237089265:C:T	50	100	1	0.03322
2:237089305:C:T	49	98	0.99	0.09314
2:237089471:C:T	50	98	0.7	0.01307
2:237089490:G:A	50	100	1	0.01216
2:237090229:G:A	50	98	0.95	0.1269
2:237090243:T:G	50	100	0.98	0.05755
2:237090438:A:T	50	100	1	0.01271
2:237090511:C:G	50	98	1	0.07244
2:237090590:G:A	50	100	1	0.03976
2:237090951:A:G	50	98	1	0.1403
2:237091652:A:G	50	100	1	0.06736
2:237092405:T:C	50	100	1	0.03976
2:237092652:C:T	50	100	1	0.2427
2:237093110:A:G	50	100	1	0.01344
2:237093344:A:G	50	100	1	0.09168
2:237093551:A:G	50	100	1	0.03595
2:237093846:G:A	50	100	1	0.01271
2:237094345:G:T	50	100	1	0.01344
2:237094838:C:T	50	100	1	0.1905
2:237095792:C:T	50	100	1	0.03976
2:237095909:C:T	50	100	0.78	0.01888
2:237096505:C:T	50	100	1	0.06137
2:237096814:G:A	50	100	1	0.03994
2:237096872:A:G	50	100	1	0.06718
2:237096929:G:A	50	100	1	0.09168
2:237097005:G:A	50	100	1	0.065
2:237097320:C:T	50	100	0.98	0.03123
2:237097586:G:T	50	100	1	0.09168
2:237097859:A:G	50	100	1	0.03377
2:237098336:A:G	50	100	1	0.02378
2:237098529:G:C	50	100	1	0.2456
2:237098849:C:T	50	100	1	0.03304
2:237099974:T:C	50	100	0.97	0.02052
2:237100692:G:A	50	100	1	0.01271
2:237100797:G:A	50	100	0.77	0.01416
2:237100799:A:G	45	86.7	0.71	0.06627
2:237100807:A:G	50	100	1	0.05628
2:237100820:T:A	50	100	0.7	0.05737
2:237100876:T:C	50	100	1	0.01271
2:237101325:G:A	50	100	1	0.01271
2:237101631:C:A	50	100	1	0.07226
2:237101845:C:T	50	100	1	0.01344
2:237102051:T:C	50	100	1	0.01271
2:237102834:A:G	50	100	1	0.06718
2:237102895:C:T	50	100	1	0.03304
2:237103135:T:G	50	100	0.98	0.03268
2:237103333:G:A	50	100	0.95	0.1605
2:237103539:A:G	49	100	1	0.03304
2:237103610:G:A	50	100	1	0.03976
2:237104032:T:C	50	100	1	0.112
2:237104173:G:A	50	100	1	0.03304
2:237104191:C:T	50	100	1	0.112
2:237105068:G:A	50	100	1	0.03304
2:237105170:C:A	50	100	1	0.01325
2:237105239:G:A	50	100	0.99	0.03268
2:237105509:C:A	50	100	1	0.02378
2:237105976:G:A	50	100	1	0.03595
2:237106383:A:G	50	100	1	0.03304
2:237106455:G:A	50	100	1	0.2456
2:237106597:A:G	49	100	1	0.124
2:237106798:A:G	50	98	0.74	0.05174
2:237107060:A:G	50	100	1	0.03976
2:237107676:G:A	50	98	1	0.03976
2:237107846:C:T	50	100	1	0.03976
2:237108152:T:A	50	98	0.75	0.0512
2:237109179:T:G	50	100	1	0.1178
2:237109666:G:C	50	100	1	0.1344
2:237110034:A:G	50	100	1	0.09168
2:237110642:A:G	50	100	1	0.01216
2:237110663:T:G	50	100	1	0.061
2:237111266:G:T	50	100	1	0.03613
2:237111294:A:G	50	100	1	0.09187
2:237112198:C:A	50	100	1	0.1402
2:237112802:G:T	50	100	1	0.01307
2:237113124:C:T	50	100	1	0.02306
2:237113235:T:C	50	100	1	0.02306
2:237113318:A:G	50	100	1	0.03976
2:237113375:A:G	50	100	0.88	0.01053
2:237113576:G:A	50	100	1	0.03286
2:237113725:A:G	50	100	1	0.02324
2:237114204:G:A	50	100	1	0.01216
2:237114333:G:A	50	100	1	0.03976
2:237114379:C:T	50	100	1	0.01924
2:237114564:C:A	50	100	1	0.07208
2:237114935:C:A	50	100	0.99	0.05592
2:237115061:A:G	50	100	1	0.03595
2:237115163:C:T	50	100	0.98	0.03377
2:237115261:T:C	50	100	1	0.1402
2:237115665:T:A	50	100	1	0.06481
2:237115710:A:G	50	100	1	0.03286
2:237115765:G:T	50	100	1	0.03304
2:237115832:C:T	50	100	0.98	0.04121
2:237115857:A:G	50	100	1	0.03595
2:237116116:G:T	50	100	1	0.1402
2:237116126:A:C	50	100	1	0.01271
2:237117147:A:G	50	100	1	0.03304
2:237117884:T:C	50	100	1	0.03976
2:237117996:G:A	50	100	1	0.01271
2:237118595:A:G	50	100	0.99	0.09168
2:237118654:C:T	50	100	1	0.01852
2:237118996:C:T	49	100	1	0.2057
2:237119377:T:C	50	96	0.85	0.03577
2:237119526:G:A	50	100	1	0.04139
2:237120374:C:T	50	100	0.93	0.02233
2:237120615:G:C	50	100	1	0.2057
2:237120633:A:G	50	100	1	0.09168
2:237120852:G:A	50	100	1	0.01924
2:237121473:C:T	50	100	1	0.01924
2:237121775:G:T	50	100	1	0.07062
2:237122008:G:A	50	100	0.98	0.2057
2:237122033:A:T	50	100	1	0.05737
2:237122562:A:G	50	100	1	0.1825
2:237122592:A:G	50	100	0.98	0.01307
2:237122635:G:A	50	100	1	0.01162
2:237122698:C:A	50	100	1	0.03468
2:237123147:C:T	50	100	1	0.05991
2:237123848:G:A	50	100	1	0.2113
2:237123917:G:A	50	100	1	0.05828
2:237124064:T:A	50	100	0.98	0.04394
2:237125173:G:C	50	100	1	0.03468
2:237125316:C:G	50	100	0.99	0.05991
2:237125411:G:A	50	100	0.99	0.05991
2:237125818:C:A	50	100	0.99	0.01271
2:237125894:A:G	50	100	0.97	0.01307
2:237126154:C:T	50	100	1	0.03086
2:237126318:A:G	49	100	1	0.03468
2:237126765:C:A	50	100	1	0.1451
2:237126772:C:T	50	100	1	0.09786
2:237127321:A:G	50	100	1	0.1088
2:237127724:C:T	50	100	1	0.3048
2:237127927:C:T	50	100	1	0.3048
2:237127952:C:T	50	100	1	0.01979
2:237127989:G:T	50	100	1	0.3048
2:237128121:T:C	50	100	1	0.1848
2:237128517:C:T	50	100	1	0.03086
2:237128781:G:C	50	100	1	0.09078
2:237128813:G:A	50	100	1	0.3061
2:237128850:G:A	50	100	1	0.09096
2:237128984:G:A	49	100	1	0.09096
2:237128990:G:A	49	100	0.98	0.01271
2:237129116:T:C	50	100	1	0.3048
2:237129184:T:C	50	100	1	0.09096
2:237129341:A:G	50	100	1	0.09096
2:237129771:G:T	50	100	1	0.01235
2:237129780:G:A	50	100	1	0.05283
2:237129783:T:C	50	96	0.94	0.1821
2:237130112:A:G	50	100	1	0.3048
2:237130230:T:C	50	100	1	0.05646
2:237130290:A:G	50	100	0.97	0.0906
2:237130499:C:T	50	100	1	0.02324
2:237130514:G:A	50	100	1	0.02378
2:237130517:C:A	50	100	1	0.01707
2:237131367:C:G	50	100	1	0.01235
2:237132070:C:G	50	100	0.97	0.01997
2:237132310:C:G	50	100	1	0.1098
2:237132506:G:T	50	98	1	0.2444
2:237132682:G:C	49	100	1	0.2525
2:237132690:T:C	50	100	1	0.08987
2:237132712:A:T	50	100	0.97	0.01997
2:237132951:G:T	50	100	1	0.02342
2:237132979:C:T	50	100	1	0.01253
2:237133021:G:C	50	100	1	0.2524
2:237133216:C:T	50	100	1	0.01017
2:237133610:A:G	50	100	1	0.01943
2:237133633:C:A	50	100	1	0.2525
2:237133676:T:C	50	100	1	0.2525
2:237133756:G:T	50	100	1	0.01924
2:237133857:C:T	50	100	1	0.2525
2:237133924:T:C	50	100	1	0.1607
2:237134456:G:A	50	100	1	0.03468
2:237134531:C:G	50	100	1	0.2525
2:237134681:A:G	50	100	1	0.2525
2:237135089:C:T	50	100	1	0.1607
2:237135509:A:T	50	100	1	0.2525
2:237135978:C:T	50	100	1	0.0187
2:237136311:T:A	50	100	1	0.2525
2:237136523:A:T	50	100	1	0.2525
2:237136530:A:G	50	100	1	0.2525
2:237136568:C:T	50	100	1	0.2524
2:237136652:G:A	50	100	1	0.2524
2:237136753:T:A	50	100	1	0.2524
2:237137140:G:A	50	100	0.87	0.02197
2:237137517:A:G	50	100	1	0.2524
2:237137519:G:C	50	100	1	0.2524
2:237138272:G:A	50	100	1	0.2527
2:237138596:T:C	50	100	1	0.09277
2:237139299:C:T	50	94	0.86	0.1144
2:237139301:C:T	50	100	1	0.1581
2:237139346:C:A	50	100	0.98	0.09332
2:237139357:T:C	50	100	1	0.2504
2:237139454:G:C	50	100	1	0.2527
2:237139488:C:T	50	98	0.89	0.1017
2:237139666:G:T	50	100	0.96	0.09314
2:237139857:A:G	50	100	1	0.2529
2:237139970:G:A	50	98	1	0.2525
2:237139981:A:G	50	98	1	0.2525
2:237139992:C:A	50	98	1	0.2525
2:237140150:G:C	50	98	1	0.2525
2:237140185:C:G	50	98	1	0.2525
2:237140267:G:C	50	98	1	0.2525
2:237140333:G:C	50	100	1	0.1598
2:237140357:G:A	50	98	1	0.2525
2:237140376:A:G	50	100	1	0.09241
2:237140469:G:A	50	100	1	0.0187
2:237140509:C:G	50	98	1	0.2525
2:237140523:C:T	50	98	1	0.2525
2:237140733:C:T	50	100	1	0.02651
2:237140734:A:G	50	98	1	0.2525
2:237140842:T:C	50	98	1	0.2525
2:237140900:A:G	50	98	1	0.2525
2:237141025:G:A	50	98	1	0.2525
2:237141271:G:A	50	98	1	0.2525
2:237141559:G:A	50	98	1	0.2525
2:237141581:T:C	50	98	1	0.2525
2:237141598:A:G	50	100	1	0.2522
2:237141624:C:T	50	100	0.97	0.03704
2:237141653:A:G	50	100	1	0.2525
2:237142404:A:G	50	100	1	0.2524
2:237142421:T:C	50	100	0.98	0.06082
2:237142422:G:A	50	100	1	0.2525
2:237142442:T:G	50	100	1	0.0345
2:237142538:A:G	50	100	1	0.2525
2:237142552:C:A	50	100	0.99	0.01235
2:237142560:T:G	50	100	1	0.2525
2:237142831:A:G	50	100	1	0.2525
2:237143044:G:T	50	100	1	0.2525
2:237143282:G:A	50	100	1	0.2527
2:237143579:G:A	50	100	1	0.2527
2:237143685:A:C	50	100	1	0.01924
2:237143711:C:T	50	100	1	0.01707
2:237143829:T:A	50	100	1	0.2527
2:237144268:A:G	50	100	0.98	0.06082
2:237144569:T:C	50	100	1	0.2527
2:237144647:C:A	50	100	1	0.2527
2:237144687:G:A	50	100	1	0.09259
2:237144746:C:G	50	100	1	0.2527
2:237144748:A:G	50	100	0.98	0.06245
2:237144855:G:A	50	98	0.79	0.02869
2:237145065:C:T	50	100	1	0.2527
2:237145307:C:T	50	98	1	0.2527
2:237145311:C:T	50	98	1	0.2527
2:237145724:C:A	50	100	1	0.2527
2:237145761:C:G	50	100	1	0.0187
2:237146157:C:T	50	100	1	0.2527
2:237146238:G:A	50	100	1	0.2527
2:237146254:A:G	50	100	1	0.2527
2:237146255:G:T	50	100	1	0.09241
2:237146293:G:A	50	100	1	0.1599
2:237146484:A:G	50	100	0.98	0.06826
2:237146620:G:A	50	100	0.97	0.09241
2:237146758:A:T	50	100	1	0.2527
2:237146871:G:A	50	100	1	0.1599
2:237146885:T:G	50	100	1	0.2527
2:237146961:G:A	50	100	1	0.2527
2:237147366:G:A	50	100	1	0.2527
2:237147941:A:G	50	100	1	0.1598
2:237147962:T:G	50	100	1	0.09241
2:237148018:C:T	50	100	1	0.1598
2:237148056:T:C	50	100	1	0.2527
2:237148116:C:T	50	100	1	0.09223
2:237148325:T:A	50	100	1	0.2527
2:237148381:A:G	50	100	1	0.09241
2:237148602:G:A	50	100	1	0.09187
2:237148630:T:C	50	100	1	0.2527
2:237148748:C:A	50	100	0.98	0.06082
2:237149554:C:T	50	100	1	0.2527
2:237149571:G:A	50	100	0.76	0.01634
2:237149654:A:G	50	100	1	0.2527
2:237149794:T:G	50	100	1	0.2527
2:237149809:A:G	50	100	1	0.2527
2:237149926:A:G	50	100	1	0.2509
2:237150137:C:T	50	100	1	0.1601
2:237150251:G:T	50	100	1	0.09187
2:237150295:T:C	50	100	0.98	0.061
2:237150650:T:C	50	100	1	0.2527
2:237150854:G:A	50	100	1	0.02378
2:237150914:T:C	50	100	1	0.09223
2:237151005:A:G	50	100	1	0.09205
2:237151439:G:A	50	100	0.76	0.01017
2:237152544:C:G	50	96	0.86	0.03595
2:237152685:T:C	50	100	1	0.01235
2:237152779:T:A	50	96	0.87	0.01271
2:237153348:A:G	50	100	1	0.0187
2:237153743:T:C	50	100	1	0.01725
2:237155510:A:G	50	100	1	0.06899
2:237155579:C:A	50	100	1	0.2402
2:237155719:G:A	50	100	1	0.01107
2:237155872:G:T	50	100	1	0.01561
2:237156255:G:A	50	100	1	0.01997
2:237156368:G:T	50	100	0.99	0.03123
2:237156623:C:A	50	100	1	0.01688
2:237156816:C:G	50	100	1	0.02378
2:237156820:G:A	50	100	1	0.2362
2:237157338:A:G	50	100	0.98	0.06245
2:237157449:G:C	50	100	1	0.2413
2:237157777:T:A	49	98	0.88	0.04757
2:237157842:A:G	50	100	1	0.2531
2:237158006:G:A	50	100	1	0.2413
2:237158007:T:C	50	100	1	0.06064
2:237158304:G:A	50	98	0.77	0.05356
2:237158986:A:G	50	100	1	0.04285
2:237159074:G:T	50	100	1	0.2415
2:237159293:C:T	50	100	0.99	0.02397
2:237159690:T:C	50	100	1	0.09187
2:237160705:G:A	50	100	1	0.2377
2:237160953:A:G	50	100	1	0.01107
2:237161009:G:A	50	100	0.99	0.05338
2:237161043:G:A	50	100	0.99	0.3161
2:237161295:G:T	50	100	1	0.09205
2:237161556:C:G	50	100	1	0.09132
2:237161588:T:C	50	100	1	0.1314
2:237161929:T:C	50	100	0.98	0.3043
2:237162242:A:G	50	100	0.99	0.1227
2:237162514:T:C	50	100	0.9	0.01398
2:237162667:G:T	50	100	1	0.02397
2:237163320:A:G	50	100	1	0.0285
2:237163490:G:C	50	100	1	0.2415
2:237163562:G:C	49	100	1	0.0345
2:237163568:C:T	49	100	1	0.01107
2:237163752:C:T	50	100	1	0.02378
2:237164152:A:G	50	100	1	0.02469
2:237164169:T:C	50	100	0.85	0.01017
2:237164390:G:A	50	100	1	0.06046
2:237165255:A:G	50	98	1	0.01997
2:237165320:G:A	50	100	1	0.2536
2:237166359:A:G	50	100	1	0.2538
2:237166544:T:C	50	100	0.98	0.063
2:237166813:C:T	50	100	0.98	0.03413
2:237166857:T:A	50	100	1	0.03359
2:237166875:G:A	50	100	1	0.1492
2:237166950:G:A	50	100	1	0.2418
2:237167315:T:A	50	100	1	0.1382
2:237168109:C:G	50	100	1	0.242
2:237168126:C:T	50	100	0.83	0.01416
2:237169385:A:G	50	100	1	0.2418
2:237169795:A:C	50	100	1	0.242
2:237169826:G:A	50	100	1	0.2538
2:237169866:C:T	50	100	1	0.01107
2:237169896:A:G	50	86	0.66	0.08769
2:237169939:C:T	50	96	0.96	0.2186
2:237170186:T:C	50	100	1	0.2538
2:237170300:A:G	50	100	1	0.07934
2:237171306:T:G	50	100	0.98	0.03413
2:237171387:C:A	50	100	1	0.06046
2:237171571:G:A	50	100	0.99	0.04666
2:237171759:A:G	50	100	1	0.0846
2:237171848:A:G	50	100	1	0.242
2:237171923:C:T	50	100	1	0.03504
2:237172138:T:C	50	100	1	0.242
2:237172245:G:A	50	100	1	0.242
2:237172295:C:T	50	100	0.98	0.063
2:237172555:C:T	50	100	1	0.09223
2:237172604:A:G	50	100	1	0.03631
2:237172688:C:A	50	100	1	0.02869
2:237172958:G:A	50	100	1	0.02378
2:237173021:C:G	50	100	1	0.01107
2:237173110:T:C	50	100	1	0.2536
2:237173137:A:G	50	100	1	0.2536
2:237173188:G:A	50	100	1	0.2536
2:237173403:T:A	50	100	1	0.06046
2:237173703:A:G	50	100	0.94	0.01979
2:237174002:C:T	50	100	1	0.09223
2:237174288:G:A	50	100	0.99	0.06808
2:237174491:C:T	50	100	1	0.1736
2:237174620:G:A	50	100	1	0.2536
2:237174777:C:G	50	100	0.95	0.03359
2:237175340:G:T	50	100	1	0.1765
2:237175341:A:G	50	100	1	0.2536
2:237175879:T:C	50	100	1	0.07698
2:237176101:A:G	50	96	0.88	0.01289
2:237176382:A:T	50	100	1	0.01107
2:237176473:A:G	50	100	1	0.2507
2:237176510:C:T	50	100	1	0.1494
2:237176599:T:C	50	100	1	0.1011
2:237176637:C:T	50	98	0.99	0.3166
2:237176904:C:A	50	100	0.98	0.1496
2:237177105:C:G	50	100	1	0.1494
2:237177218:A:T	41	97.6	0.99	0.06481
2:237177222:A:T	43	93	0.97	0.08733
2:237177226:A:T	45	93.3	1	0.08878
2:237177234:C:T	44	93.2	1	0.1019
2:237177317:T:C	50	98	0.98	0.063
2:237177372:A:G	50	100	1	0.08932
2:237177761:G:A	50	100	1	0.08914
2:237177850:G:A	50	100	1	0.1525
2:237178053:A:G	50	100	1	0.02415
2:237178224:G:A	50	100	1	0.08914
2:237178664:C:T	50	98	0.94	0.05574
2:237178671:A:G	50	100	1	0.2536
2:237178777:A:G	50	100	1	0.08914
2:237178937:A:G	50	100	1	0.0285
2:237179063:G:T	50	98	1	0.01997
2:237179476:C:T	50	100	1	0.01089
2:237179817:G:A	50	100	1	0.1427
2:237180233:A:G	50	100	1	0.2533
2:237180412:C:T	50	100	1	0.1452
2:237180960:G:A	50	100	1	0.0285
2:237181090:G:A	50	100	1	0.1427
2:237181124:T:C	50	100	0.98	0.063
2:237181312:A:G	50	100	1	0.1696
2:237181598:A:T	49	100	1	0.08115
2:237182511:G:A	50	100	1	0.2534
2:237182617:A:T	50	100	1	0.1451
2:237182633:A:G	50	100	1	0.01089
2:237182658:C:T	50	94	0.93	0.1599
2:237182661:C:A	50	100	1	0.1451
2:237182965:A:G	50	100	1	0.1451
2:237183043:C:T	50	100	1	0.06318
2:237183046:G:C	50	100	1	0.01961
2:237183064:G:A	50	100	0.82	0.01362
2:237183269:A:G	50	100	1	0.08769
2:237183479:C:T	50	100	1	0.2533
2:237184129:T:C	50	100	0.98	0.09187
2:237184317:G:T	50	100	1	0.2531
2:237184371:G:A	50	90	0.72	0.1262
2:237184485:C:T	50	100	1	0.2531
2:237184722:G:C	50	100	1	0.08351
2:237185018:T:C	50	100	1	0.09187
2:237185117:C:T	50	100	0.93	0.02923
2:237185285:A:G	50	100	1	0.2531
2:237185369:A:C	50	100	1	0.2531
2:237185564:G:A	50	100	0.96	0.02941
2:237185906:C:T	50	98	0.98	0.2516
2:237186263:T:C	50	98	0.9	0.02959
2:237186447:A:G	50	94	0.88	0.2614
2:237186504:A:G	50	98	0.93	0.05447
2:237187394:G:A	50	98	0.76	0.01725
2:237188003:G:A	48	79.2	0.94	0.1895
2:237188561:G:A	45	80	0.95	0.1799
2:237188616:A:G	50	98	0.95	0.1598
2:237189788:G:C	50	100	0.93	0.01707
2:237190052:A:C	50	98	0.88	0.02306
2:237191471:T:C	50	98	0.94	0.01271
2:237191843:T:C	50	98	0.95	0.1727
2:237192149:G:A	50	98	0.96	0.1857
2:237192457:G:A	50	100	0.85	0.01089
2:237192613:C:T	50	98	0.92	0.01924
2:237192870:A:G	50	100	0.88	0.01162
2:237194351:A:G	50	98	0.98	0.2749
2:237194376:A:C	50	100	0.94	0.1369
2:237195475:A:G	50	100	0.94	0.1367
2:237197159:G:T	50	100	0.88	0.03722
2:237197564:C:G	50	100	0.98	0.01688
2:237197817:G:A	50	100	0.97	0.02342
2:237199062:T:C	50	100	0.98	0.03195
2:237200750:G:A	50	100	0.98	0.01688
2:237201653:C:T	50	96	0.98	0.3214
2:237202116:A:C	50	98	0.98	0.2792
2:237202828:C:A	50	98	0.98	0.3228
2:237203221:G:C	50	98	0.98	0.2758
2:237203354:C:T	50	100	0.98	0.01253
2:237203548:G:A	50	100	0.97	0.01289
2:237203623:C:A	50	100	0.87	0.01289
2:237203722:T:C	50	100	0.96	0.1776
2:237204315:G:A	44	84.1	0.82	0.12
2:237204317:G:A	40	85	0.89	0.234
2:237204628:T:A	50	100	0.74	0.01652
2:237204908:A:G	50	98	0.89	0.06899
2:237205400:C:T	50	96	0.88	0.3682
2:237206098:A:C	50	96	0.91	0.2965
2:237206099:G:A	49	100	0.85	0.03704
2:237206410:A:G	50	100	0.92	0.02269
2:237206699:G:C	50	98	0.89	0.06046
2:237206763:G:A	50	100	0.93	0.2122
2:237207060:T:G	50	100	0.95	0.215
2:237207198:C:G	50	100	0.95	0.01979
2:237207255:A:G	50	100	0.96	0.02269
2:237207336:A:C	50	100	0.95	0.2455
2:237207353:T:G	50	100	0.95	0.2723
2:237207699:C:T	50	98	0.94	0.0463
2:237207945:G:A	50	92	0.9	0.03141
2:237208536:A:G	50	100	0.98	0.3626
2:237208674:T:C	50	100	0.98	0.419
2:237208693:C:T	50	100	0.93	0.01816
2:237209415:G:A	50	98	0.98	0.3482
2:237209764:C:T	50	100	0.97	0.2073
2:237209804:A:G	50	100	0.99	0.3976
2:237210371:C:A	50	100	0.68	0.01035
2:237210623:T:C	49	98	1	0.3978
2:237211082:C:T	50	100	1	0.3967
2:237211542:C:T	50	98	0.98	0.1935
2:237211954:G:A	50	98	0.82	0.0187
2:237212185:A:G	49	95.9	0.96	0.3932
2:237212665:G:A	50	100	0.99	0.03722
2:237213121:G:A	49	100	0.98	0.364
2:237213465:T:A	50	100	0.99	0.3971
2:237213755:C:T	50	100	0.99	0.218
2:237213828:G:C	50	100	0.92	0.02033
2:237214078:G:A	50	100	0.99	0.3971
2:237214387:G:C	50	100	0.97	0.02052
2:237214577:T:C	50	98	0.92	0.01053
2:237214665:C:A	50	100	0.85	0.02015
2:237215174:T:C	50	100	0.99	0.03722
2:237215349:C:A	50	100	0.99	0.03722
2:237215479:G:A	50	100	0.99	0.3958
2:237216634:G:A	50	98	0.93	0.04521
2:237216688:C:T	50	100	0.99	0.22
2:237216724:G:A	50	100	0.98	0.06681
2:237217594:A:G	50	100	0.99	0.01035
2:237218166:A:G	50	100	0.97	0.03631
2:237218286:A:G	50	98	0.95	0.345
2:237218450:C:G	50	98	0.94	0.2925
2:237219668:G:A	50	96	0.98	0.35
2:237219709:G:C	50	94	0.98	0.3497
2:237219782:G:A	50	100	0.6	0.01416
2:237219790:T:C	50	98	0.97	0.01725
2:237219827:C:T	49	95.9	0.98	0.348
2:237220221:T:A	50	100	0.95	0.09441
2:237220442:A:G	50	98	0.98	0.3433
2:237220793:C:T	50	98	0.97	0.2636
2:237220949:C:G	50	100	0.98	0.3384
2:237221194:G:A	50	98	0.95	0.02778
2:237221721:T:C	50	98	0.99	0.315
2:237223118:T:C	50	100	0.96	0.1191
2:237224805:G:C	50	98	1	0.3544
2:237224927:G:A	50	98	0.99	0.1289
2:237225121:C:T	50	98	0.99	0.4786
2:237226914:T:A	50	98	0.98	0.2553
2:237227143:T:C	50	98	0.98	0.2662
2:237227263:T:C	50	100	0.99	0.256
2:237227566:A:G	50	98	0.87	0.03722
2:237227840:C:T	50	100	0.88	0.04956
2:237227865:T:G	50	100	0.97	0.04321
2:237227938:G:A	50	98	0.98	0.2558
2:237228067:G:A	50	98	0.98	0.2556
2:237228096:C:G	50	100	1	0.01307
2:237228118:G:A	50	100	0.99	0.3368
2:237228726:A:G	50	98	0.99	0.258
2:237229009:C:T	50	98	0.99	0.1382
2:237229359:T:C	50	100	0.98	0.3829
2:237229797:C:T	50	98	0.81	0.0158
2:237229876:G:A	50	100	1	0.3497
2:237229911:T:C	50	98	0.98	0.1184
2:237230008:A:T	50	100	0.97	0.04521
2:237230131:A:G	50	100	0.97	0.04593
2:237230437:C:T	50	98	0.98	0.1106
2:237230531:G:A	50	100	1	0.3519
2:237230657:C:T	50	98	0.98	0.1193
2:237230884:G:A	50	100	1	0.3519
2:237231008:C:A	50	100	0.99	0.3415
2:237231319:T:C	50	100	0.99	0.3573
2:237231428:A:G	50	100	0.99	0.1189
2:237231617:A:G	50	100	0.92	0.05755
2:237231777:C:A	50	100	1	0.1322
2:237232100:G:A	50	100	1	0.136
2:237232120:C:A	50	98	1	0.3553
2:237232428:C:T	50	100	0.99	0.03123
2:237232620:A:G	50	100	1	0.1189
2:237232830:A:G	50	100	1	0.339
2:237232839:C:T	50	98	0.94	0.01017
2:237233300:G:A	50	96	0.99	0.3642
2:237233308:A:G	50	100	1	0.1362
2:237233576:G:A	50	100	1	0.1189
2:237233950:A:G	50	100	1	0.1189
2:237234045:A:C	50	100	1	0.3569
2:237234096:C:T	50	100	1	0.3573
2:237234496:A:G	50	100	0.99	0.02778
2:237234744:A:G	50	100	1	0.02814
2:237234812:A:C	50	100	0.93	0.0158
2:237235160:G:T	50	100	1	0.3515
2:237235232:A:G	50	100	1	0.118
2:237235585:G:A	50	100	1	0.1353
2:237235660:C:T	50	100	1	0.3415
2:237235688:G:A	50	100	1	0.01797
2:237235697:A:G	50	100	1	0.1325
2:237235812:G:C	50	100	1	0.3515
2:237235838:A:G	50	100	0.94	0.02487
2:237236916:A:C	50	100	1	0.1176
2:237236982:C:A	50	100	1	0.1353
2:237237451:T:C	50	100	1	0.3399
2:237237545:T:C	50	100	1	0.3566
2:237237658:G:A	50	100	1	0.1175
2:237237736:G:A	50	100	0.98	0.02923
2:237237851:C:A	50	100	1	0.1175
2:237237889:A:C	50	100	1	0.3533
2:237237980:A:T	50	100	0.99	0.03123
2:237240217:T:C	50	100	1	0.3401
2:237240321:T:C	50	100	1	0.02814
2:237240529:A:G	50	100	1	0.4749
2:237240733:T:G	50	100	0.99	0.03123
2:237240848:T:G	50	100	1	0.4933
2:237241061:C:G	50	100	1	0.3564
2:237241619:G:A	50	100	1	0.3406
2:237241648:T:C	50	100	1	0.1347
2:237241649:C:T	50	100	1	0.1347
2:237242054:C:T	50	100	0.99	0.02778
2:237242222:C:T	50	100	1	0.342
2:237242374:A:T	50	100	0.99	0.03123
2:237242912:C:T	50	100	1	0.4771
2:237243243:C:T	50	100	1	0.4773
2:237243363:A:T	50	100	1	0.11
2:237243411:A:T	50	100	0.98	0.02923
2:237243798:T:C	50	100	0.99	0.03123
2:237243881:T:A	50	100	1	0.3519
2:237243953:A:T	50	100	0.96	0.05029
2:237244254:C:A	50	100	1	0.1178
2:237244572:C:T	50	100	0.99	0.02778
2:237244987:A:G	50	100	1	0.1349
2:237245123:G:T	50	100	1	0.3139
2:237245418:A:G	50	100	1	0.02814
2:237245602:C:T	50	100	0.99	0.02778
2:237245829:A:G	50	100	1	0.3154
2:237245993:G:A	50	100	1	0.1351
2:237246275:G:C	50	100	1	0.118
2:237246286:A:C	50	100	1	0.3154
2:237247094:A:G	50	100	1	0.118
2:237247796:C:T	50	100	0.99	0.03123
2:237248060:G:A	50	100	1	0.3558
2:237248091:G:T	49	100	0.99	0.03123
2:237248168:T:G	49	89.8	1	0.356
2:237249376:G:A	50	100	1	0.1104
2:237249745:A:G	50	100	1	0.1115
2:237249749:G:A	50	100	1	0.3542
2:237249766:T:C	50	100	0.98	0.02923
2:237249793:G:C	50	100	1	0.3573
2:237250126:C:T	50	100	1	0.1117
2:237250561:G:A	50	100	1	0.3542
2:237250671:T:C	50	100	0.99	0.03141
2:237250727:C:T	50	98	0.99	0.03123
2:237250972:G:A	49	100	1	0.1102
2:237251171:G:A	50	100	0.98	0.02923
2:237251891:A:G	50	100	0.98	0.02887
2:237252215:C:G	50	100	0.98	0.02923
2:237252651:C:T	50	100	1	0.3528
2:237252853:T:G	50	100	1	0.3528
2:237253081:C:T	50	100	0.98	0.02923
2:237253104:G:A	50	100	0.99	0.112
2:237253709:A:G	50	100	1	0.3549
2:237254312:C:T	50	100	0.99	0.01434
2:237254847:C:A	50	100	0.98	0.02941
2:237254867:T:C	50	100	1	0.01307
2:237255493:G:A	50	100	1	0.1113
2:237255960:C:A	50	100	1	0.3457
2:237256345:G:A	50	100	1	0.3914
2:237256611:G:A	50	100	0.98	0.02923
2:237256792:G:A	50	100	0.98	0.02959
2:237257444:A:G	50	100	0.98	0.01235
2:237257461:A:G	50	100	0.86	0.01797
2:237257504:G:A	50	98	0.99	0.3758
2:237257846:C:T	50	100	0.98	0.3382
2:237258117:T:C	50	100	0.98	0.1097
2:237258634:C:T	50	100	0.83	0.01107
2:237258984:A:G	50	100	0.99	0.02269
2:237259267:G:A	50	100	0.99	0.01434
2:237259525:A:G	50	100	1	0.01289
2:237259632:G:T	50	100	0.98	0.1093
2:237259857:C:T	50	100	0.85	0.03486
2:237260249:G:A	50	100	0.98	0.1405
2:237260453:T:G	50	100	0.99	0.02233
2:237260467:G:T	50	100	0.99	0.3548
2:237260924:T:G	50	100	0.98	0.1411
2:237261615:T:C	50	100	0.99	0.3517
2:237261718:T:C	50	100	0.98	0.01344
2:237262144:C:T	50	98	0.85	0.04103
2:237262145:A:G	50	98	0.85	0.04121
2:237262684:T:A	50	100	1	0.01344
2:237262767:T:C	50	100	0.98	0.02233
2:237263110:G:T	50	100	0.99	0.02397
2:237263147:C:G	50	100	0.97	0.1186
2:237263469:C:G	50	100	1	0.01344
2:237263927:C:T	50	98	0.99	0.3929
2:237264008:G:T	50	98	0.79	0.02088
2:237264243:T:G	50	96	0.71	0.02179
2:237264410:C:T	50	98	0.99	0.3787
2:237264627:G:A	50	100	0.96	0.1412
2:237264981:C:T	50	100	1	0.01289
2:237265311:G:T	50	100	1	0.01471
2:237265543:G:A	50	100	0.99	0.3622
2:237266208:C:T	50	100	1	0.01471
2:237266244:T:C	50	100	0.99	0.3339
2:237266253:C:T	50	100	1	0.01471
2:237266277:G:A	50	100	1	0.01471
2:237266477:C:T	50	100	1	0.01434
2:237267431:G:A	50	100	0.99	0.3735
2:237267544:C:T	50	100	1	0.01489
2:237267766:A:T	50	100	0.87	0.01489
2:237267775:T:C	50	100	0.89	0.03141
2:237267946:A:C	50	100	1	0.01434
2:237268191:C:T	50	98	0.99	0.3775
2:237268432:G:T	50	100	0.97	0.01779
2:237268522:A:G	50	100	0.99	0.3411
2:237269012:G:T	50	100	0.94	0.04956
2:237269448:A:G	50	98	0.99	0.3437
2:237269534:T:C	50	100	1	0.01434
2:237269801:C:T	50	100	0.96	0.01162
2:237269802:C:G	50	100	0.98	0.3453
2:237270063:T:C	50	98	0.99	0.3411
2:237270344:C:T	50	98	0.98	0.3204
2:237270380:C:A	50	98	0.97	0.3433
2:237270712:G:A	50	98	0.96	0.3727
2:237271087:C:T	50	100	0.88	0.01235
2:237271309:T:C	50	80	0.75	0.2761
2:237271348:A:C	50	96	0.91	0.3462
2:237271389:C:G	50	84	0.83	0.2373
2:237271396:A:G	50	92	0.88	0.04938
2:237271872:G:C	50	100	0.83	0.02687
2:237271942:C:T	50	96	0.9	0.1935
2:237272545:C:T	50	100	0.87	0.05537
2:237272723:T:C	49	91.8	0.86	0.09786
2:237272923:C:T	50	94	0.88	0.4735
2:237273732:C:T	50	100	0.88	0.0984
2:237273997:C:A	50	100	0.81	0.01307
2:237274335:A:G	50	100	0.92	0.0472
2:237274646:G:A	50	100	0.94	0.4628
2:237275077:T:C	49	93.9	0.93	0.1222
2:237275144:G:C	50	100	0.96	0.3584
2:237275621:G:A	50	100	0.94	0.4637
2:237276235:C:G	50	100	0.94	0.4628
2:237276517:T:C	50	100	0.89	0.03649
2:237276763:A:G	50	100	0.96	0.3637
2:237276819:G:C	50	100	0.95	0.4635
2:237277790:A:C	50	98	0.79	0.02088
2:237278085:T:C	50	100	0.99	0.02814
2:237278426:G:C	50	100	0.89	0.4842
2:237278446:C:G	50	98	0.88	0.3805
2:237279544:G:A	50	100	0.62	0.01525
2:237280175:C:T	50	98	0.9	0.09513
2:237280516:G:A	50	96	0.85	0.2224
2:237280563:G:T	50	96	0.9	0.1363
2:237280627:A:T	50	100	0.95	0.01398
2:237280635:G:T	50	96	0.92	0.4388
2:237280728:A:G	50	98	0.92	0.142
2:237280840:C:G	50	98	0.93	0.2947
2:237280861:T:C	50	96	0.93	0.1563
2:237281158:A:T	50	100	0.92	0.02052
2:237281409:G:A	50	96	0.93	0.1649
2:237281746:G:A	50	98	0.95	0.1022
2:237281781:C:T	50	100	0.94	0.03014
2:237281861:C:T	50	98	0.95	0.1592
2:237281890:A:T	50	98	0.95	0.1592
2:237282501:G:A	50	98	0.96	0.1289
2:237282758:G:A	47	100	0.97	0.0236
2:237282782:G:A	48	97.9	0.95	0.1291
2:237283049:C:T	50	98	0.95	0.2865
2:237283109:C:A	50	100	0.95	0.03014
2:237283151:G:A	50	100	0.95	0.03014
2:237283537:C:T	50	100	0.96	0.01416
2:237283868:T:C	50	98	0.96	0.423
2:237283909:A:C	50	98	0.95	0.1594
2:237283944:C:T	50	98	0.95	0.1594
2:237284027:G:T	50	98	0.96	0.4232
2:237284042:T:A	50	96	0.93	0.09241
2:237284912:G:A	50	100	0.84	0.0305
2:237285479:A:T	50	96	0.95	0.3996
2:237285616:A:G	50	100	0.99	0.03631
2:237285815:T:C	50	100	0.7	0.01071
2:237285822:C:T	50	100	0.95	0.1206
2:237285921:C:T	50	100	1	0.03686
2:237285985:A:G	50	100	1	0.0305
2:237286019:T:A	50	100	1	0.0305
2:237286044:G:T	50	100	1	0.0305
2:237286114:C:A	50	100	1	0.03377
2:237286251:C:G	50	100	0.96	0.1204
2:237286414:G:A	50	100	1	0.06736
2:237286420:T:C	50	100	1	0.0305
2:237286429:G:A	50	100	1	0.0305
2:237286503:G:A	50	100	1	0.03686
2:237286515:G:A	50	100	1	0.0305
2:237286532:A:G	50	100	1	0.03704
2:237286755:A:G	50	100	1	0.06754
2:237286773:G:A	50	98	0.87	0.02633
2:237286837:G:A	50	100	1	0.0305
2:237286877:T:C	50	100	1	0.03068
2:237286934:A:G	50	100	1	0.0305
2:237287115:A:G	50	100	1	0.0305
2:237287151:A:G	50	100	1	0.06754
2:237287238:G:A	50	100	0.92	0.0305
2:237287369:C:A	50	100	1	0.0305
2:237287379:A:G	50	100	1	0.0305
2:237287405:T:C	50	100	1	0.06772
2:237287416:A:G	50	100	1	0.06772
2:237287520:G:A	50	100	1	0.03722
2:237287592:T:C	50	100	1	0.03722
2:237287868:C:T	50	100	1	0.03722
2:237288005:A:C	50	100	1	0.06772
2:237288049:A:C	50	100	1	0.06772
2:237288075:C:T	50	100	1	0.0305
2:237288118:A:C	50	100	1	0.0305
2:237288323:G:A	50	100	1	0.0305
2:237288371:G:A	50	100	1	0.03722
2:237288449:C:G	50	100	1	0.06772
2:237288548:A:G	50	94	0.88	0.1999
2:237288793:C:T	50	100	1	0.0305
2:237288866:A:G	50	100	1	0.0305
2:237289062:G:A	50	100	1	0.03722
2:237289096:C:A	50	96	0.91	0.2544
2:237289120:A:C	50	100	0.92	0.02088
2:237289145:A:T	50	100	1	0.03722
2:237289284:C:A	50	100	1	0.03068
2:237289287:G:A	50	100	1	0.06772
2:237289362:C:T	50	100	1	0.03722
2:237289388:C:T	50	100	1	0.0305
2:237289533:A:C	50	100	1	0.03722
2:237289635:T:C	50	100	1	0.0305
2:237289692:G:A	50	100	1	0.06772
2:237289854:A:T	50	100	1	0.03722
2:237290141:A:C	50	100	1	0.06772
2:237290350:C:T	50	100	0.96	0.03958
2:237290467:A:T	50	100	0.96	0.1877
2:237290514:G:A	50	100	1	0.03377
2:237290743:C:G	50	100	0.93	0.02088
2:237291060:C:T	50	100	1	0.02378
2:237291322:C:G	50	98	0.69	0.04503
2:237291369:A:T	50	98	0.97	0.4228
2:237291558:C:T	50	100	1	0.03105
2:237291658:C:G	50	100	1	0.03667
2:237291841:T:C	50	100	1	0.06064
2:237291860:T:A	50	100	1	0.06064
2:237292042:G:A	50	100	1	0.03686
2:237292133:G:A	50	100	1	0.06064
2:237292164:G:C	50	100	1	0.06046
2:237292206:G:T	50	100	0.71	0.01235
2:237292368:T:G	50	98	0.94	0.1663
2:237292495:G:A	50	100	1	0.06699
2:237292569:A:G	50	100	1	0.06699
2:237292795:A:C	50	98	0.95	0.1596
2:237292868:A:T	50	100	0.99	0.02251
2:237293091:G:C	50	100	1	0.02378
2:237293206:T:G	50	100	1	0.06118
2:237293208:G:A	50	100	1	0.06155
2:237293711:A:G	50	100	1	0.06227
2:237293720:G:C	50	100	0.86	0.02433
2:237293744:T:C	50	100	1	0.06245
2:237294229:A:T	50	100	1	0.06227
2:237294438:C:G	50	100	0.86	0.01725
2:237295068:T:G	50	100	0.99	0.01362
2:237295149:C:T	50	100	1	0.06227
2:237295161:G:T	50	100	1	0.06572
2:237295572:A:G	50	100	1	0.06227
2:237295573:T:C	50	100	1	0.06227
2:237295628:C:G	50	100	1	0.06227
2:237295780:A:T	50	100	1	0.06227
2:237295890:G:A	50	100	0.89	0.07553
2:237296010:G:A	50	100	1	0.06209
2:237296245:G:T	50	100	0.99	0.02215
2:237296318:A:G	50	100	1	0.06209
2:237296362:G:A	50	100	1	0.0236
2:237296417:C:T	50	98	0.88	0.1162
2:237296474:T:C	50	100	1	0.06572
2:237296550:T:C	50	100	1	0.06572
2:237296623:G:A	50	100	0.96	0.02197
2:237296830:T:A	50	100	1	0.06209
2:237296840:C:T	50	100	1	0.06209
2:237296868:A:G	50	100	1	0.03558
2:237297350:G:A	50	100	1	0.05937
2:237297572:T:C	50	100	1	0.05937
2:237297585:A:G	50	100	1	0.05937
2:237297772:G:A	50	100	1	0.05937
2:237297774:T:C	50	100	1	0.05937
2:237298115:A:C	50	100	1	0.05937
2:237298142:A:G	50	100	1	0.05937
2:237298525:G:A	50	100	0.99	0.03105
2:237298538:C:T	50	100	1	0.05919
2:237298603:G:A	50	100	1	0.05919
2:237298662:G:A	50	100	0.97	0.03558
2:237298874:T:A	50	100	0.98	0.05901
2:237298954:G:A	50	100	0.98	0.05901
2:237299013:G:A	50	100	0.98	0.05901
2:237299155:G:A	50	100	0.98	0.05901
2:237299370:C:T	50	96	0.72	0.01561
2:237299394:G:A	50	98	0.92	0.1625
2:237300009:G:A	50	94	0.91	0.3624
2:237300082:A:G	50	100	0.88	0.0719
2:237300372:G:T	50	88	0.83	0.3508
2:237300432:C:T	49	85.7	0.82	0.3146
2:237300563:A:G	50	84	0.79	0.4076
2:237300657:T:C	50	92	0.69	0.1659
2:237300729:C:G	50	94	0.69	0.02977
2:237301228:A:G	50	100	0.83	0.1322
2:237301256:C:G	50	96	0.87	0.1581
2:237301406:G:A	50	98	0.88	0.2674
2:237301647:C:T	50	100	0.94	0.1656
2:237301680:G:T	50	100	0.94	0.1658
2:237301752:T:C	50	100	0.94	0.1667
2:237301773:G:A	50	100	0.94	0.1668
2:237301980:A:G	50	100	0.98	0.1834
2:237301997:G:C	50	100	0.98	0.199
2:237302075:C:G	50	100	0.99	0.4573
2:237302238:G:A	50	100	0.98	0.1692
2:237302249:C:T	50	100	0.99	0.2529
2:237302342:C:T	50	100	0.99	0.2529
2:237302459:G:T	50	100	0.99	0.4056
2:237302507:G:C	50	100	0.92	0.0207
2:237302528:G:A	50	100	0.92	0.0207
2:237302529:C:G	50	100	0.99	0.2447
2:237302548:T:G	50	100	0.99	0.2446
2:237302552:T:C	50	100	0.99	0.2446
2:237302790:T:G	50	100	1	0.4061
2:237302900:C:T	50	100	1	0.406
2:237303354:G:A	50	100	0.99	0.1696
2:237303487:T:G	50	100	1	0.4065
2:237303559:T:A	50	100	0.96	0.02088
2:237303730:A:T	50	100	0.99	0.1923
2:237303795:G:A	50	100	1	0.2153
2:237303862:G:C	50	100	0.99	0.03359
2:237303863:A:T	50	100	0.99	0.03377
2:237303985:T:C	50	100	1	0.4067
2:237304012:G:T	50	100	0.93	0.01126
2:237304247:C:T	50	100	1	0.4065
2:237304353:A:T	50	100	1	0.02251
2:237304391:C:T	50	100	1	0.4065
2:237304643:C:T	50	100	0.99	0.2144
2:237304723:G:A	50	100	0.97	0.02959
2:237304954:T:C	50	100	1	0.406
2:237305024:G:A	50	100	1	0.406
2:237305066:C:G	50	100	1	0.406
2:237305121:T:A	50	100	1	0.406
2:237305141:C:T	50	100	0.99	0.04575
2:237305199:G:A	50	100	0.99	0.2458
2:237305353:G:A	50	98	0.99	0.4058
2:237305380:A:G	50	100	1	0.406
2:237305396:C:T	50	100	0.99	0.3675
2:237305555:G:T	50	100	0.99	0.3845
2:237305636:G:A	50	100	0.99	0.3844
2:237305759:A:G	50	100	0.99	0.2466
2:237305831:A:G	50	100	0.99	0.2467
2:237305926:T:A	50	98	0.78	0.01235
2:237305928:C:T	50	100	0.98	0.1354
2:237306401:C:T	50	100	0.99	0.2466
2:237306582:G:T	50	100	1	0.04593
2:237306698:T:C	50	100	0.98	0.2422
2:237306699:G:A	50	100	1	0.04593
2:237306716:G:A	50	100	0.99	0.2466
2:237306740:T:G	50	100	0.99	0.4061
2:237306836:A:C	50	100	0.98	0.1594
2:237307043:C:T	50	100	0.96	0.02088
2:237307054:A:G	50	100	1	0.04611
2:237307825:G:A	50	100	1	0.04593
2:237308074:A:G	50	100	0.99	0.1699
2:237308233:T:C	50	100	1	0.04593
2:237308339:C:A	50	100	1	0.02397
2:237308631:G:A	50	100	0.97	0.1363
2:237308710:A:C	50	100	1	0.2166
2:237308901:C:G	50	100	1	0.02397
2:237309044:T:A	50	100	1	0.3662
2:237309142:G:A	50	100	1	0.2159
2:237309144:G:A	50	100	1	0.3825
2:237309250:C:T	50	100	0.96	0.02088
2:237309501:C:T	50	98	0.9	0.05447
2:237309863:A:G	50	100	0.98	0.1698
2:237309940:C:T	50	98	0.97	0.3401
2:237310028:T:C	50	100	1	0.02505
2:237310772:G:T	50	100	1	0.02524
2:237310856:C:A	50	100	0.99	0.1955
2:237310915:T:C	50	100	1	0.3945
2:237310916:G:A	50	100	0.96	0.02887
2:237310938:C:A	50	100	0.99	0.1353
2:237310939:C:G	50	100	1	0.3484
2:237310967:A:G	50	100	1	0.1905
2:237311134:G:A	50	100	1	0.3945
2:237311136:A:C	50	100	1	0.3943
2:237311154:C:T	50	100	1	0.3945
2:237311587:G:A	50	100	1	0.2838
2:237311637:G:A	50	100	1	0.04593
2:237311649:C:T	50	100	1	0.3486
2:237311664:A:G	50	100	0.99	0.195
2:237311693:A:G	50	96	0.91	0.06064
2:237312110:G:C	50	100	1	0.3491
2:237312236:C:G	50	100	0.96	0.02088
2:237312251:A:G	50	100	1	0.3656
2:237312428:T:C	50	100	1	0.3493
2:237312466:C:A	50	100	1	0.3491
2:237312487:C:A	50	100	1	0.3655
2:237312494:G:A	50	100	1	0.3956
2:237312538:A:G	50	100	1	0.3491
2:237312647:G:A	50	100	0.97	0.05247
2:237312717:A:G	50	100	0.99	0.1848
2:237312726:C:T	50	100	1	0.3491
2:237312957:C:T	50	100	1	0.3489
2:237312989:G:C	50	100	1	0.158
2:237313109:A:G	50	100	0.97	0.04666
2:237313333:T:G	50	100	1	0.3489
2:237313383:C:T	50	100	1	0.02397
2:237313392:T:G	50	100	1	0.3489
2:237313500:C:T	50	100	1	0.3489
2:237313687:C:A	50	100	1	0.158
2:237313715:G:A	50	100	0.99	0.1636
2:237314127:A:G	50	100	0.99	0.1654
2:237314153:C:T	50	100	0.84	0.01707
2:237314628:C:T	50	100	1	0.3491
2:237314677:T:C	50	100	1	0.3491
2:237314739:G:A	50	100	1	0.3491
2:237315119:C:G	50	100	1	0.01471
2:237315215:T:C	50	100	1	0.3649
2:237315312:G:A	50	100	1	0.2373
2:237315403:A:G	50	100	1	0.3495
2:237315599:T:G	50	100	1	0.3495
2:237315638:G:A	50	100	1	0.3495
2:237315692:A:G	50	100	1	0.3495
2:237315716:C:T	50	100	1	0.3495
2:237315894:G:A	50	100	1	0.3495
2:237315978:A:G	50	100	0.99	0.3477
2:237316118:C:T	50	100	1	0.3495
2:237316209:C:T	50	100	1	0.3497
2:237316260:G:A	50	100	1	0.3495
2:237316369:T:C	50	100	1	0.0207
2:237316412:T:C	50	100	1	0.3958
2:237316663:G:A	50	100	0.96	0.02088
2:237316666:T:C	50	100	0.99	0.3745
2:237316688:A:T	50	100	1	0.3958
2:237316967:G:A	50	100	0.99	0.1356
2:237317017:C:T	50	100	0.96	0.02215
2:237317437:G:A	50	100	1	0.159
2:237317604:T:G	50	100	1	0.3929
2:237317677:C:T	50	100	0.94	0.01144
2:237317866:A:C	50	100	1	0.1901
2:237317870:C:T	50	100	0.99	0.1329
2:237318236:C:G	50	100	0.99	0.1668
2:237318378:G:A	50	100	1	0.1696
2:237318468:A:C	50	100	0.99	0.0207
2:237318505:C:T	50	100	1	0.3706
2:237318581:A:G	50	98	0.96	0.04938
2:237318611:C:T	50	100	0.95	0.07153
2:237318893:C:T	50	100	0.98	0.1329
2:237318951:G:A	50	100	0.99	0.1973
2:237319133:A:G	50	100	0.98	0.2155
2:237319276:A:G	50	100	0.97	0.2253
2:237319350:C:T	50	100	0.99	0.1915
2:237319581:G:A	50	100	0.76	0.02142
2:237319713:A:G	50	100	0.99	0.3662
2:237319805:T:C	50	100	0.98	0.1843
2:237319916:G:A	50	100	0.99	0.1412
2:237320363:G:T	50	100	0.99	0.1721
2:237320423:T:C	50	98	0.99	0.1723
2:237320461:G:A	50	100	0.96	0.02088
2:237320541:G:T	50	100	0.99	0.1721
2:237320572:C:T	50	100	0.99	0.1721
2:237320691:G:A	50	100	0.89	0.0285
2:237320789:A:G	50	100	0.99	0.1952
2:237320860:G:A	50	100	0.89	0.01743
2:237321527:T:C	50	100	0.99	0.1703
2:237321767:A:G	50	100	0.99	0.193
2:237322300:A:G	50	100	0.99	0.1937
2:237322343:A:G	50	100	0.98	0.0463
2:237323160:A:G	50	100	0.99	0.1943
2:237323262:C:T	50	100	0.8	0.01017
2:237324109:C:A	50	80	0.86	0.2852
2:237324168:T:A	50	100	0.98	0.132
2:237324767:C:G	50	96	0.96	0.1865
2:237324840:G:A	50	98	0.95	0.2108
2:237325022:T:A	50	100	0.98	0.0463
2:237326410:C:G	50	100	0.96	0.07117
2:237326439:C:A	50	98	0.97	0.4038
2:237327592:A:G	50	100	0.9	0.1333
2:237327610:A:C	50	100	0.89	0.1147
2:237327616:T:C	50	100	0.88	0.09822
2:237327620:G:A	50	100	0.89	0.1144
2:237327657:G:A	50	100	0.9	0.09985
2:237328031:C:T	50	100	0.84	0.01289
2:237328278:T:C	50	100	0.97	0.3444
2:237328573:G:A	50	100	0.88	0.01307
2:237329076:T:G	50	100	0.98	0.3099
2:237329113:A:T	50	100	0.98	0.4301
2:237329161:C:T	50	100	0.98	0.3099
2:237329274:C:T	50	100	0.98	0.3057
2:237329837:A:C	50	100	0.98	0.3422
2:237329948:A:G	50	100	0.9	0.01053
2:237330001:G:A	50	100	0.98	0.3974
2:237330087:C:T	50	100	0.98	0.4439
2:237330307:G:A	50	100	0.85	0.06826
2:237330342:A:G	50	100	0.98	0.1512
2:237330344:G:C	50	100	0.98	0.1489
2:237330798:C:T	50	100	0.98	0.4423
2:237331726:A:T	49	91.8	0.96	0.4559
2:237332180:T:C	48	95.8	0.97	0.3942
2:237332220:C:T	47	100	0.98	0.1325
2:237332807:C:T	50	98	1	0.05428
2:237332999:C:T	50	98	1	0.04484
2:237333238:T:G	50	96	0.9	0.04902
2:237333751:G:A	50	100	0.85	0.02251
2:237333909:G:A	50	98	0.99	0.1224
2:237334381:A:T	50	100	0.99	0.08878
2:237334642:G:A	50	100	0.98	0.09967
2:237334649:G:A	50	98	0.98	0.2981
2:237334726:G:A	50	100	0.99	0.07771
2:237334732:C:T	50	100	0.92	0.01416
2:237334821:C:G	50	98	0.96	0.2389
2:237335013:C:T	50	98	0.97	0.04884
2:237335207:G:T	50	100	1	0.04503
2:237335210:C:G	50	100	1	0.04503
2:237335432:C:A	50	100	0.84	0.01525
2:237335541:C:G	50	100	1	0.07153
2:237335833:C:T	50	100	1	0.0541
2:237335883:A:G	50	100	1	0.05392
2:237335916:G:C	50	100	0.99	0.1382
2:237335932:T:C	50	100	0.99	0.3954
2:237336138:T:C	50	100	1	0.05392
2:237336278:G:A	50	100	1	0.01398
2:237336280:C:T	50	100	1	0.04503
2:237336320:A:G	50	100	0.99	0.3952
2:237337568:A:G	50	100	0.99	0.2958
2:237337800:G:A	50	98	1	0.04503
2:237337820:A:G	50	100	1	0.07789
2:237337821:C:T	50	100	1	0.03268
2:237337977:T:C	50	100	1	0.0541
2:237338614:A:G	50	100	0.99	0.0984
2:237339091:C:G	50	100	0.9	0.03867
2:237339151:G:A	50	100	0.94	0.04357
2:237340128:C:T	50	100	1	0.02378
2:237340210:G:A	50	100	1	0.02342
2:237340256:A:T	50	100	1	0.02342
2:237340465:T:C	50	100	1	0.04521
2:237340771:T:C	50	100	1	0.02342
2:237340921:T:G	50	100	1	0.02342
2:237340987:C:T	50	100	0.99	0.2887
2:237341074:G:A	50	100	1	0.04521
2:237341413:G:A	50	98	1	0.04503
2:237341572:C:G	36	100	0.98	0.07607
2:237342196:G:A	50	100	0.9	0.04847
2:237342392:T:G	50	100	1	0.1567
2:237342609:T:G	50	100	0.99	0.3244
2:237342644:C:T	50	100	1	0.02342
2:237342690:A:C	50	100	1	0.04503
2:237342708:A:C	50	100	1	0.02342
2:237342803:T:C	50	100	1	0.02342
2:237342983:A:G	50	100	1	0.02342
2:237343384:G:A	50	98	0.97	0.3057
2:237343630:G:A	49	100	0.99	0.2896
2:237343754:T:A	50	100	1	0.04521
2:237344240:G:A	50	100	1	0.01797
2:237344255:G:C	50	100	0.9	0.01053
2:237344329:C:G	50	100	1	0.02342
2:237344422:C:T	50	100	0.95	0.1534
2:237344506:G:A	50	100	0.98	0.1452
2:237344509:C:T	50	100	1	0.01797
2:237344689:G:A	50	100	1	0.07771
2:237344875:C:T	50	100	1	0.0866
2:237345287:A:G	50	98	0.98	0.1432
2:237345456:G:C	50	100	0.99	0.03268
2:237345661:G:A	50	100	1	0.07752
2:237346477:C:T	50	100	0.98	0.2487
2:237346509:T:G	50	100	1	0.02542
2:237346642:G:A	50	100	1	0.07752
2:237347043:C:A	50	98	0.97	0.2983
2:237347197:C:T	50	100	1	0.02542
2:237347244:C:A	50	100	1	0.02542
2:237347358:G:A	50	100	1	0.07734
2:237347467:C:T	50	100	0.82	0.02887
2:237347528:C:T	50	100	0.98	0.2237
2:237347536:C:T	50	100	1	0.02505
2:237347551:C:T	50	100	1	0.01797
2:237347855:T:C	50	100	0.99	0.02306
2:237347925:A:C	50	100	1	0.01797
2:237347929:T:C	50	100	0.99	0.02306
2:237348182:G:A	50	100	1	0.06409
2:237348370:G:A	50	100	0.97	0.1438
2:237348484:C:A	50	100	0.98	0.2602
2:237348570:C:G	50	100	0.97	0.146
2:237348585:G:A	50	100	0.98	0.01816
2:237348710:A:G	50	100	0.97	0.2239
2:237348891:T:C	50	100	0.98	0.0236
2:237349130:C:G	50	100	1	0.01979
2:237349174:G:C	50	100	0.98	0.02142
2:237349252:C:T	50	100	0.97	0.03994
2:237349253:G:T	50	100	0.97	0.2758
2:237349637:C:T	50	98	0.96	0.2476
2:237350171:C:G	50	98	0.96	0.4887
2:237350473:C:T	50	100	0.98	0.02578
2:237350733:G:A	50	100	1	0.01943
2:237350744:A:G	50	100	0.95	0.1505
2:237351032:G:A	50	100	0.95	0.2885
2:237351493:G:T	50	98	0.77	0.05901
2:237351638:G:C	50	100	0.91	0.4595
2:237351805:A:G	50	100	0.93	0.3509
2:237351967:C:A	50	98	0.93	0.2734
2:237352058:T:A	50	100	0.94	0.4281
2:237352154:A:G	50	100	0.94	0.0216
2:237352186:G:T	50	98	0.93	0.4642
2:237352469:G:A	50	100	0.93	0.4561
2:237352470:C:A	50	100	0.93	0.4561
2:237352699:C:T	50	98	0.77	0.03014
2:237352866:C:A	50	100	0.96	0.1943
2:237352942:T:C	50	98	0.93	0.205
2:237353101:T:C	50	100	0.94	0.443
2:237353103:T:G	50	100	0.94	0.443
2:237353207:T:C	50	100	0.96	0.1885
2:237353302:A:G	50	100	0.96	0.01525
2:237353378:G:A	50	100	0.94	0.07789
2:237353611:C:T	50	100	0.94	0.1071
2:237353990:T:C	50	100	0.93	0.2124
2:237354147:A:G	50	98	0.94	0.2157
2:237354339:A:C	50	100	0.93	0.4065
2:237354656:C:A	50	100	0.93	0.1073
2:237355421:T:C	50	100	0.89	0.2491
2:237355467:G:A	50	100	0.93	0.05792
2:237355482:C:A	50	100	0.93	0.1578
2:237355539:C:A	50	100	0.94	0.02433
2:237355580:A:G	50	100	0.93	0.3611
2:237355753:C:T	50	100	0.94	0.1576
2:237356242:A:G	50	100	0.95	0.01616
2:237356409:A:C	50	100	0.93	0.1885
2:237356435:C:G	50	100	0.96	0.02088
2:237356530:C:G	50	100	0.84	0.0443
2:237356745:T:C	50	98	0.88	0.02687
2:237356837:C:G	50	100	0.95	0.01616
2:237356888:C:T	50	98	0.9	0.3319
2:237357018:A:C	50	100	0.92	0.2317
2:237357041:C:T	50	96	0.91	0.402
2:237357475:A:C	50	100	0.91	0.01398
2:237357503:C:T	50	100	0.91	0.1198
2:237357605:G:C	50	94	0.89	0.3081
2:237357990:G:A	50	100	0.89	0.2269
2:237358058:G:A	50	98	0.92	0.02251
2:237358415:G:A	50	98	0.89	0.4991
2:237358944:G:A	50	98	0.77	0.09277
2:237359074:C:T	50	90	0.87	0.3437
2:237359811:A:C	50	86	0.89	0.4021
2:237360038:G:A	50	100	0.85	0.03522
2:237360477:G:A	50	88	0.84	0.3573
2:237360786:C:T	50	100	0.95	0.01688
2:237360949:A:G	50	98	0.87	0.05156
2:237361190:C:T	50	98	0.9	0.01961
2:237361228:C:G	50	96	0.88	0.2268
2:237361685:T:C	50	100	0.83	0.02741
2:237361902:T:C	50	92	0.87	0.1676
2:237362001:C:G	50	100	0.88	0.0167
2:237362083:A:G	50	96	0.91	0.2436
2:237362251:C:A	50	100	0.89	0.1563
2:237362586:A:G	50	98	0.91	0.2518
2:237362600:T:C	50	100	0.86	0.01979
2:237362641:A:C	50	98	0.9	0.1964
2:237363010:C:T	50	96	0.88	0.05519
2:237364322:C:G	50	100	0.78	0.0345
2:237364892:C:T	50	100	0.92	0.01398
2:237364901:G:A	50	100	0.87	0.2246
2:237364910:C:T	50	100	0.92	0.01398
2:237365104:G:A	50	100	0.92	0.01416
2:237365286:C:T	50	100	0.92	0.0866
2:237366185:C:A	50	100	0.96	0.2596
2:237367087:C:T	50	100	0.99	0.02269
2:237367692:A:G	50	100	0.97	0.313
2:237367742:A:G	50	100	0.97	0.3132
2:237367871:C:T	50	100	0.99	0.04394
2:237368019:T:G	50	100	0.97	0.2449
2:237368022:C:T	50	100	0.91	0.04902
2:237368202:A:G	50	100	0.97	0.2456
2:237368930:C:A	50	100	0.98	0.3041
2:237369152:A:G	50	98	0.95	0.4297
2:237369490:T:G	50	100	0.98	0.04303
2:237369499:G:A	50	100	0.97	0.3045
2:237370488:C:T	50	100	0.67	0.01216
2:237370819:T:C	50	98	0.92	0.295
2:237371723:C:T	50	96	0.89	0.05138
2:237372012:G:A	49	100	0.92	0.01416
2:237372444:A:G	50	100	0.93	0.03867
2:237372562:T:A	50	100	0.99	0.01344
2:237372972:G:A	50	100	0.8	0.03577
2:237373114:C:T	50	98	0.81	0.02288
2:237373185:C:T	50	100	0.99	0.0581
2:237373485:G:A	50	100	1	0.1353
2:237373713:C:A	50	100	1	0.05047
2:237374057:T:G	50	100	0.98	0.4446
2:237374072:G:A	50	100	1	0.06899
2:237374829:T:G	50	98	1	0.1133
2:237374962:G:A	50	100	0.99	0.2075
2:237375036:C:T	50	100	0.94	0.01943
2:237375306:A:G	50	96	0.7	0.02633
2:237375419:C:T	50	100	1	0.05864
2:237375464:A:G	50	100	0.99	0.4395
2:237375791:C:T	50	100	0.8	0.01652
2:237375833:G:A	50	98	0.95	0.01616
2:237375839:G:A	50	96	0.99	0.3246
2:237375878:G:A	50	96	0.99	0.2941
2:237376075:A:G	50	100	0.99	0.2337
2:237376104:G:A	50	100	1	0.04176
2:237376139:C:T	50	98	0.96	0.07371
2:237376327:A:G	50	100	0.99	0.4595
2:237376500:A:G	50	98	0.94	0.0118
2:237376788:G:A	50	98	0.96	0.01924
2:237377455:A:G	50	100	0.84	0.03522
2:237377970:T:C	50	98	0.99	0.4159
2:237378645:C:A	50	100	1	0.05882
2:237378714:C:T	50	100	1	0.05864
2:237379157:C:T	50	100	1	0.03522
2:237379219:C:T	50	100	1	0.03922
2:237380227:G:A	50	100	1	0.05864
2:237380465:G:C	50	100	1	0.01507
2:237380752:G:C	50	100	1	0.05864
2:237381026:C:A	50	100	0.94	0.0216
2:237381516:T:C	50	100	0.93	0.02651
2:237381802:A:G	50	100	1	0.03922
2:237381912:C:G	50	100	1	0.05882
2:237382068:G:A	50	100	1	0.05864
2:237382250:G:C	50	98	0.99	0.0581
2:237382336:T:C	50	100	1	0.05864
2:237382527:T:C	50	100	1	0.1133
2:237384968:T:G	50	100	1	0.05864
2:237385258:T:C	50	100	1	0.05864
2:237385561:C:G	50	98	0.78	0.02233
2:237385613:A:G	50	100	1	0.05864
2:237385781:T:G	50	100	1	0.05864
2:237385791:T:C	50	100	0.99	0.4441
2:237385926:A:G	50	100	1	0.05864
2:237385961:A:G	50	100	1	0.1133
2:237386041:T:A	50	100	1	0.05864
2:237386058:C:T	50	100	1	0.05864
2:237386153:T:G	50	100	1	0.1133
2:237386157:A:C	50	100	1	0.01089
2:237386197:G:A	50	100	1	0.01888
2:237386358:T:C	50	100	1	0.05846
2:237386501:A:G	50	100	1	0.05846
2:237386503:C:T	50	98	0.85	0.02578
2:237386539:G:T	50	100	1	0.05864
2:237386967:T:C	50	100	1	0.05864
2:237387042:A:T	50	100	1	0.05846
2:237387058:A:G	50	100	1	0.05846
2:237387208:A:G	50	100	0.99	0.4395
2:237387288:C:T	50	100	0.97	0.01035
2:237388012:G:A	50	100	1	0.03395
2:237388469:G:C	50	100	0.99	0.01017
2:237388799:T:C	50	100	1	0.05846
2:237389442:A:G	50	100	1	0.05864
2:237390306:G:A	50	100	1	0.05846
2:237390479:C:T	50	100	0.9	0.0354
2:237390546:G:A	50	100	0.99	0.2068
2:237390587:G:A	50	100	0.99	0.4386
2:237390643:T:C	50	100	1	0.05846
2:237390775:T:G	50	100	1	0.09749
2:237390988:G:A	50	100	1	0.03903
2:237391199:G:T	50	100	1	0.05846
2:237391215:C:T	50	100	1	0.1131
2:237391554:C:T	50	100	1	0.05846
2:237391907:G:C	50	100	1	0.09749
2:237391918:A:G	50	100	1	0.05846
2:237392376:C:T	50	100	1	0.05846
2:237392541:G:A	50	90	0.93	0.2654
2:237392722:A:G	50	100	1	0.05846
2:237392751:G:A	50	100	1	0.01089
2:237392817:C:T	50	100	1	0.05846
2:237392848:C:G	50	100	1	0.05846
2:237393052:A:C	50	100	1	0.0158
2:237393569:C:A	50	100	0.81	0.02033
2:237393670:C:T	50	100	1	0.01525
2:237393698:T:C	50	100	1	0.05864
2:237393904:C:T	50	100	1	0.05846
2:237394491:A:G	50	100	1	0.05846
2:237395263:A:G	50	100	0.99	0.4428
2:237395275:C:T	50	100	1	0.05846
2:237395303:G:T	50	100	0.94	0.07734
2:237395621:C:T	50	100	0.91	0.05301
2:237395637:A:G	50	100	1	0.05846
2:237395745:T:A	50	100	1	0.03903
2:237395876:A:G	50	100	1	0.05846
2:237396084:G:A	50	100	1	0.05828
2:237396375:A:G	50	100	0.9	0.0354
2:237396533:G:T	50	100	1	0.01525
2:237396568:C:T	50	90	0.93	0.266
2:237397082:C:T	48	93.8	0.99	0.4374
2:237397245:G:A	49	100	1	0.01525
2:237397401:A:G	49	98	0.99	0.1333
2:237398037:C:G	49	98	0.78	0.05955
2:237398213:T:A	50	100	0.81	0.02033
2:237398219:T:C	50	98	0.99	0.1334
2:237398563:A:G	50	100	1	0.05828
2:237399587:G:A	50	100	0.99	0.03377
2:237399868:G:A	50	100	1	0.01089
2:237400027:C:T	50	100	1	0.03377
2:237401239:G:A	50	90	0.93	0.2502
2:237401716:C:A	50	100	0.99	0.1333
2:237402765:G:A	50	98	0.99	0.02614
2:237402969:C:T	50	98	0.98	0.4604
2:237403001:G:A	50	100	1	0.05828
2:237404298:G:C	50	100	0.99	0.03377
2:237404553:A:G	50	100	1	0.1126
2:237405434:A:C	50	100	0.99	0.0581
2:237405684:C:G	50	98	0.98	0.4452
2:237405770:G:A	50	100	0.98	0.05792
2:237406133:C:T	50	100	0.98	0.122
2:237406522:C:T	50	100	0.96	0.05773
2:237406611:C:T	50	98	0.93	0.05683
2:237406612:G:A	50	100	0.98	0.0541
2:237406658:C:T	49	98	0.94	0.1207
2:237407071:G:A	50	100	0.83	0.01634
2:237407366:G:A	50	94	0.87	0.06245
2:237407494:C:T	50	100	0.79	0.05356
2:237407739:C:T	50	100	0.81	0.0256
2:237408310:T:C	50	100	0.96	0.3584
2:237408438:G:A	50	98	0.73	0.0216
2:237408750:A:T	50	100	0.94	0.05447
2:237409179:A:C	50	98	0.95	0.4733
2:237409304:T:C	50	98	0.87	0.05011
2:237409406:A:T	50	98	0.95	0.3698
2:237409416:A:G	50	100	0.96	0.358
2:237409672:G:A	50	98	0.95	0.3235
2:237410167:C:G	50	100	0.84	0.01144
2:237410343:G:A	50	98	0.96	0.4757
2:237410615:C:A	50	100	0.95	0.02578
2:237411069:G:A	50	100	0.96	0.3578
2:237411359:T:G	50	98	0.74	0.02142
2:237411728:T:G	50	100	0.96	0.3589
2:237411837:T:C	50	100	0.88	0.01253
2:237411894:A:T	50	100	0.91	0.04539
2:237412137:C:G	50	100	0.97	0.0541
2:237412338:G:A	50	98	0.85	0.01924
2:237412569:C:A	50	100	0.96	0.358
2:237412674:T:C	50	100	0.97	0.05428
2:237412851:G:A	50	98	0.96	0.3689
2:237412947:G:A	50	100	0.95	0.4631
2:237413033:C:T	50	100	0.9	0.1024
2:237413044:G:T	50	98	0.94	0.3154
2:237413196:G:A	50	98	0.92	0.03014
2:237413376:G:A	50	100	0.97	0.02633
2:237413389:G:T	50	98	0.93	0.02977
2:237413514:C:T	50	100	0.97	0.02633
2:237413936:A:G	50	98	0.95	0.3226
2:237414242:G:C	50	100	0.96	0.05447
2:237414461:G:A	50	100	0.86	0.02633
2:237415168:A:G	50	100	0.96	0.01198
2:237415347:G:A	50	90	0.88	0.3713
2:237415936:G:A	50	94	0.69	0.0354
2:237416057:T:C	50	100	0.96	0.05447
2:237416108:G:T	50	100	0.86	0.02651
2:237416172:G:A	50	98	0.94	0.03903
2:237416230:C:T	50	100	0.83	0.02705
2:237416263:C:A	50	100	0.83	0.01144
2:237416756:T:A	50	96	0.95	0.4762
2:237417244:T:G	50	100	0.8	0.01307
2:237417790:C:T	50	96	0.93	0.4542
2:237418174:C:T	50	100	0.97	0.02633
2:237418331:T:A	50	96	0.65	0.06663
2:237418495:C:G	50	100	0.8	0.01634
2:237418772:C:T	50	100	0.96	0.02288
2:237419108:A:G	50	98	0.93	0.4829
2:237419771:T:C	50	100	0.91	0.05937
2:237420726:A:G	50	96	0.87	0.3691
2:237421630:C:G	50	100	0.98	0.01961
2:237422526:C:A	50	100	0.94	0.1227
2:237422851:T:C	50	98	0.95	0.1447
2:237422926:G:A	50	98	0.9	0.1028
2:237422993:T:C	50	100	0.95	0.0846
2:237423515:G:A	50	100	0.78	0.04158
2:237423631:C:G	50	100	0.92	0.03922
2:237423725:C:A	50	100	0.92	0.03958
2:237423773:C:T	50	100	0.95	0.1284
2:237423992:G:A	50	96	0.93	0.0906
2:237424095:C:T	50	90	0.77	0.2647
2:237424107:A:C	50	100	0.82	0.0138
2:237424191:C:T	50	100	0.79	0.01489
2:237424274:C:T	50	100	0.84	0.0118
2:237424364:G:A	50	100	0.88	0.01071
2:237424661:C:T	50	98	0.83	0.02033
2:237424935:A:C	50	100	0.92	0.02215
2:237424986:G:A	50	100	0.9	0.2024
2:237425040:C:T	50	100	0.98	0.02179
2:237425119:A:T	50	98	0.91	0.02669
2:237425369:C:G	50	100	0.98	0.2478
2:237425471:A:G	50	100	0.97	0.08279
2:237425499:C:A	50	100	0.99	0.1649
2:237425608:C:G	50	100	0.99	0.4145
2:237425636:G:A	50	100	1	0.1649
2:237425800:T:C	50	100	0.96	0.05229
2:237426099:T:C	50	100	1	0.1649
2:237426178:A:C	50	98	0.94	0.01525
2:237426252:A:G	50	100	1	0.1875
2:237426414:G:C	50	100	0.99	0.4145
2:237426443:A:G	50	100	1	0.02233
2:237426510:G:C	50	100	1	0.02233
2:237427163:C:T	50	100	1	0.02233
2:237427284:A:G	50	100	0.99	0.2707
2:237427438:G:A	47	97.9	0.65	0.03522
2:237428004:C:G	50	100	1	0.1654
2:237428146:C:A	50	100	0.99	0.4152
2:237428159:T:C	50	100	0.99	0.4118
2:237428204:T:C	50	98	0.71	0.01307
2:237428341:T:A	50	100	0.99	0.1656
2:237428426:G:A	50	100	0.99	0.1656
2:237428561:T:C	50	100	0.97	0.1658
2:237428713:T:C	50	100	0.99	0.01888
2:237428950:A:G	50	100	0.99	0.1656
2:237429190:A:G	50	98	0.91	0.02705
2:237429405:T:C	48	100	0.99	0.1881
2:237429414:G:A	46	100	0.94	0.01979
2:237429456:T:A	41	97.6	0.76	0.02033
2:237429702:C:T	50	100	0.99	0.01888
2:237430091:T:C	50	100	0.99	0.1659
2:237430409:G:A	50	100	0.97	0.1244
2:237431104:G:C	50	100	1	0.1659
2:237431114:A:G	50	98	0.69	0.02306
2:237431118:A:G	50	100	0.95	0.08351
2:237431153:T:C	50	100	0.97	0.08297
2:237431171:G:C	50	100	1	0.02233
2:237431578:A:T	50	100	0.93	0.01543
2:237432058:C:G	50	100	1	0.1885
2:237432582:C:T	50	100	0.98	0.08642
2:237432638:T:C	50	100	1	0.01507
2:237432697:C:T	50	100	1	0.1659
2:237432802:G:A	50	100	1	0.01344
2:237432806:T:C	50	100	0.9	0.01071
2:237433233:G:A	50	100	0.92	0.01543
2:237433606:G:C	50	100	1	0.1659
2:237434019:T:A	50	100	0.98	0.08642
2:237434155:A:G	50	100	0.99	0.2818
2:237434332:G:C	50	100	0.97	0.1
2:237434380:G:A	50	100	1	0.1665
2:237434406:A:G	50	100	0.99	0.3223
2:237434479:C:G	50	100	0.94	0.02451
2:237434626:C:T	50	100	1	0.02378
2:237434857:G:A	50	100	0.9	0.02941
2:237434894:T:C	49	100	0.99	0.3286
2:237435175:A:G	50	100	1	0.1665
2:237435406:A:G	50	100	1	0.02233
2:237435540:G:C	50	100	1	0.1665
2:237435549:A:G	50	100	1	0.1665
2:237435642:T:C	50	100	0.99	0.3223
2:237435705:C:T	50	100	0.99	0.1327
2:237435864:T:G	50	100	0.99	0.01997
2:237435952:T:C	50	100	1	0.1667
2:237436010:G:A	50	100	1	0.1667
2:237436151:C:G	50	100	0.95	0.02415
2:237436763:G:C	50	100	0.97	0.152
2:237436918:C:T	50	100	1	0.1667
2:237436973:A:C	50	100	0.99	0.3328
2:237436993:G:A	50	100	0.95	0.02832
2:237437158:G:C	50	100	1	0.1668
2:237437197:T:A	49	93.9	0.9	0.02578
2:237437310:G:A	50	100	0.98	0.02342
2:237437724:C:A	50	100	0.98	0.2622
2:237438124:T:C	50	100	0.99	0.3326
2:237438364:A:G	50	100	0.99	0.4156
2:237438418:G:A	50	100	1	0.1665
2:237438453:C:A	49	100	0.98	0.02342
2:237438561:G:A	50	100	0.98	0.02342
2:237438896:G:T	50	100	0.94	0.06754
2:237438941:T:G	50	100	0.94	0.06754
2:237439572:G:A	50	100	0.99	0.1665
2:237439860:T:C	50	100	0.99	0.3566
2:237440124:T:C	50	100	0.99	0.1665
2:237440138:T:C	50	100	0.94	0.05192
2:237440206:G:T	50	100	0.98	0.3237
2:237440245:C:G	50	100	0.96	0.01997
2:237440277:G:A	50	100	0.96	0.01616
2:237440935:A:G	50	100	0.94	0.01997
2:237441091:G:A	50	100	0.94	0.209
2:237441176:A:G	50	100	0.96	0.1881
2:237441297:G:T	50	100	0.96	0.1846
2:237441689:A:C	50	100	0.87	0.01616
2:237441997:C:T	50	100	0.9	0.01507
2:237442101:T:C	50	100	0.8	0.02106
2:237442694:C:T	50	88	0.77	0.1705
2:237442704:T:C	50	92	0.78	0.148
2:237443456:A:G	50	100	0.93	0.3845
2:237443485:A:G	50	100	0.93	0.3845
2:237443542:A:T	48	100	0.93	0.3842
2:237443598:G:T	49	100	0.93	0.1233
2:237443639:C:T	50	98	0.93	0.3847
2:237443822:A:C	50	100	0.93	0.3662
2:237443841:T:A	50	100	0.93	0.3991
2:237443863:A:T	50	100	0.94	0.3992
2:237443894:C:T	50	100	0.97	0.04412
2:237443922:T:C	50	100	0.98	0.0138
2:237444121:A:G	50	100	0.97	0.04847
2:237444255:G:T	50	100	0.94	0.3348
2:237444414:T:A	50	100	0.74	0.01325
2:237444418:C:T	50	100	0.84	0.03359
2:237444556:C:T	50	100	0.62	0.02015
2:237444727:C:T	50	100	0.83	0.03341
2:237444870:G:A	50	100	0.97	0.2741
2:237444961:C:T	50	100	0.98	0.2102
2:237444963:G:A	50	100	0.91	0.04321
2:237445018:C:T	50	100	0.98	0.2117
2:237445104:G:C	50	100	0.96	0.1973
2:237445133:T:A	50	98	0.97	0.4457
2:237445517:C:A	50	100	0.96	0.08043
2:237445594:A:T	50	98	0.91	0.1069
2:237445595:A:T	48	97.9	0.71	0.0394
2:237445596:A:T	50	98	0.74	0.03903
2:237445766:G:A	50	100	0.96	0.08007
2:237445999:G:A	50	100	0.92	0.03504
2:237446009:G:A	50	100	0.98	0.2166
2:237446082:G:A	50	100	0.98	0.0463
2:237446316:G:A	50	100	0.99	0.01434
2:237446339:C:T	50	98	0.96	0.2133
2:237446800:C:T	49	100	0.95	0.01543
2:237446996:A:T	50	100	0.96	0.1196
2:237447222:G:A	50	100	0.92	0.0443
2:237447313:A:T	50	100	0.96	0.1195
2:237448130:G:C	50	100	0.92	0.04757
2:237448152:A:G	50	98	0.98	0.4619
2:237448394:C:A	50	100	0.87	0.02215
2:237448475:A:G	50	100	0.99	0.392
2:237448789:G:A	50	100	0.97	0.06536
2:237448835:G:T	50	100	0.95	0.03976
2:237448928:G:A	50	100	0.92	0.03214
2:237449276:T:C	50	100	0.92	0.03286
2:237449941:A:T	50	100	0.97	0.1823
2:237450031:C:G	50	100	0.98	0.04847
2:237450097:G:A	50	100	0.94	0.03268
2:237450201:G:A	50	98	0.99	0.2142
2:237450528:G:C	50	100	0.89	0.01416
2:237450723:C:T	50	98	0.98	0.3028
2:237450874:C:T	50	100	0.87	0.01416
2:237451248:G:C	50	98	0.99	0.408
2:237451525:A:G	50	100	0.95	0.05556
2:237452065:G:T	50	98	1	0.4989
2:237452155:C:T	50	100	0.97	0.06935
2:237452189:C:T	50	100	0.99	0.01344
2:237452323:T:C	50	98	1	0.4822
2:237452446:C:T	50	98	1	0.469
2:237452598:G:A	50	98	1	0.4688
2:237452671:C:T	50	100	0.96	0.03304
2:237452705:C:T	50	100	0.99	0.01107
2:237452787:A:C	49	100	1	0.01543
2:237453007:A:T	50	100	1	0.4995
2:237453660:C:T	50	100	0.98	0.04993
2:237453942:A:C	50	100	0.99	0.05773
2:237453972:C:A	50	100	0.99	0.222
2:237454167:C:T	50	100	0.99	0.01906
2:237454789:T:C	50	100	0.99	0.4504
2:237454816:C:A	50	100	0.99	0.05792
2:237455155:T:C	50	100	0.98	0.1155
2:237455385:C:T	50	98	0.99	0.01416
2:237455396:C:T	50	100	0.99	0.2208
2:237455699:G:T	50	100	1	0.4503
2:237455788:A:G	50	100	0.99	0.01344
2:237455799:T:C	50	100	0.99	0.0581
2:237455849:C:A	50	100	1	0.4503
2:237456038:C:G	50	100	0.99	0.01398
2:237456133:C:T	50	100	0.99	0.221
2:237456357:G:T	50	100	0.97	0.03377
2:237456427:C:A	50	100	0.84	0.02342
2:237456516:C:T	50	100	1	0.4497
2:237456587:T:C	50	100	1	0.4497
2:237456872:C:A	50	100	0.96	0.04375
2:237456885:T:C	50	100	1	0.4497
2:237456994:C:T	50	100	1	0.4495
2:237457117:G:A	50	100	1	0.01416
2:237457246:G:A	50	100	1	0.02796
2:237457595:G:A	50	100	0.99	0.05773
2:237457668:A:G	50	100	1	0.01416
2:237457674:T:G	50	100	1	0.4577
2:237458386:C:A	50	100	0.99	0.05047
2:237458487:C:T	50	100	1	0.4573
2:237458777:G:A	50	100	1	0.4012
2:237459009:C:T	50	100	1	0.05084
2:237459609:C:T	50	100	0.98	0.07571
2:237460087:C:T	50	100	0.99	0.3495
2:237460108:A:G	50	100	1	0.4207
2:237460282:C:T	50	100	1	0.4573
2:237460541:C:T	50	100	1	0.4573
2:237460568:T:C	50	100	1	0.492
2:237460639:A:G	50	100	1	0.4955
2:237460753:C:T	50	100	0.98	0.05301
2:237460784:A:T	50	100	1	0.01416
2:237460929:G:C	50	100	1	0.01416
2:237460991:C:T	50	100	1	0.01144
2:237461301:G:A	50	100	0.97	0.0561
2:237461866:G:A	50	100	1	0.4526
2:237461967:T:C	50	100	1	0.4562
2:237462015:T:C	50	100	1	0.4762
2:237462250:T:C	50	100	0.99	0.2224
2:237462454:G:A	50	100	1	0.05047
2:237463220:C:G	50	100	0.99	0.01107
2:237463612:A:G	50	100	1	0.4539
2:237464057:C:A	50	100	0.99	0.2222
2:237464179:T:G	49	98	0.86	0.01834
2:237464181:T:G	49	95.9	0.96	0.3833
2:237464253:T:C	50	100	1	0.4759
2:237464731:C:G	31	100	0.69	0.03486
2:237464776:T:G	36	80.6	0.69	0.2155
2:237464894:A:G	26	80.8	0.94	0.2449
2:237464989:T:C	47	83	0.69	0.1407
2:237465012:T:C	47	80.9	0.84	0.3019
2:237465014:C:T	47	80.9	0.84	0.3014
2:237465138:C:T	50	98	0.68	0.01489
2:237465384:C:T	50	100	0.99	0.04938
2:237465587:T:C	50	100	0.99	0.01107
2:237465675:C:A	50	100	0.98	0.2102
2:237466036:C:G	50	100	1	0.01162
2:237466099:C:T	50	100	0.94	0.03468
2:237466100:G:A	50	100	0.99	0.0561
2:237466181:A:G	50	100	0.99	0.4343
2:237466265:C:T	50	100	0.99	0.01416
2:237466314:T:A	50	100	0.99	0.4343
2:237466639:G:T	50	100	0.96	0.05683
2:237466851:C:T	50	96	0.99	0.3758
2:237466888:A:G	50	100	0.97	0.05937
2:237466914:T:C	50	100	0.97	0.05392
2:237467509:T:C	50	100	0.99	0.01416
2:237467547:A:T	50	100	0.99	0.4759
2:237467585:C:T	50	100	0.98	0.05065
2:237467842:C:T	50	100	0.99	0.01144
2:237468369:G:A	50	100	0.98	0.3952
2:237468387:T:A	50	100	0.92	0.01598
2:237468464:G:A	50	100	0.93	0.03141
2:237468573:T:C	45	100	0.79	0.01452
2:237468723:C:T	50	100	0.96	0.04666
2:237468807:T:C	50	100	0.94	0.05683
2:237469096:G:A	50	100	0.98	0.02124
2:237469374:T:A	50	100	0.98	0.05828
2:237469833:G:T	50	100	0.98	0.3958
2:237470001:G:C	50	98	0.99	0.2099
2:237470106:T:C	50	100	0.98	0.3704
2:237470294:G:A	50	100	0.93	0.02088
2:237470436:C:T	50	100	0.98	0.04666
2:237470517:G:A	50	100	0.94	0.05646
2:237470781:C:G	50	98	0.98	0.1485
2:237470939:C:T	50	100	0.98	0.2226
2:237471206:C:G	50	98	0.81	0.09423
2:237471391:C:G	50	100	0.98	0.2226
2:237471503:G:A	50	100	1	0.065
2:237471509:G:A	50	100	0.98	0.1509
2:237471623:G:A	50	100	0.98	0.3883
2:237471629:A:G	50	100	0.98	0.2229
2:237471841:C:A	50	100	0.99	0.01834
2:237471851:C:T	50	100	1	0.08097
2:237471883:C:G	50	100	0.98	0.02687
2:237472053:G:C	50	100	1	0.02215
2:237472367:G:A	50	100	0.9	0.07952
2:237472440:G:A	50	100	0.98	0.22
2:237472600:G:A	50	100	0.98	0.2046
2:237473082:G:A	50	100	0.95	0.04557
2:237473086:C:G	50	100	0.98	0.3531
2:237474000:G:A	50	100	0.98	0.13
2:237474256:A:G	50	100	0.99	0.4597
2:237474295:A:G	50	100	1	0.06173
2:237474385:T:C	50	100	0.99	0.4599
2:237474430:A:G	50	100	0.99	0.4599
2:237475253:G:A	50	98	0.73	0.01471
2:237475403:A:G	50	100	0.98	0.3854
2:237476141:C:T	50	100	0.99	0.05737
2:237476176:C:T	50	100	0.98	0.177
2:237476416:G:A	50	100	0.99	0.0256
2:237476449:G:C	50	100	0.98	0.1273
2:237476483:T:C	50	100	0.99	0.4383
2:237476653:T:C	50	100	1	0.06318
2:237476706:A:G	50	100	0.99	0.02269
2:237477075:A:T	50	100	0.91	0.05011
2:237477123:T:C	50	100	0.98	0.1698
2:237477330:G:C	50	100	0.99	0.02306
2:237477552:A:G	50	100	0.99	0.175
2:237477643:T:C	50	100	0.99	0.3673
2:237477694:T:C	50	100	1	0.06318
2:237477699:A:G	50	100	0.96	0.01598
2:237477872:C:A	50	100	1	0.07026
2:237477906:G:A	50	100	1	0.06318
2:237478585:A:G	50	100	0.99	0.4383
2:237478689:A:G	50	100	0.99	0.1569
2:237478989:A:G	49	100	0.99	0.06899
2:237479570:G:T	50	100	0.98	0.09459
2:237479571:G:A	50	100	0.99	0.09949
2:237479615:C:G	50	100	0.92	0.05029
2:237479730:C:T	50	100	0.97	0.1204
2:237479834:G:A	50	100	0.99	0.02669
2:237479988:T:G	50	100	0.99	0.4619
2:237480149:G:A	50	100	0.99	0.4383
2:237480265:A:G	50	100	1	0.04321
2:237480335:G:T	50	100	0.99	0.2466
2:237480356:G:A	50	100	1	0.06318
2:237480636:G:A	50	100	1	0.06881
2:237480741:C:T	50	100	0.99	0.02669
2:237480849:G:A	50	100	0.99	0.02669
2:237481096:G:A	50	100	1	0.09713
2:237481174:C:T	50	100	0.99	0.04158
2:237481212:A:G	50	100	1	0.4383
2:237481219:C:T	50	100	0.99	0.1534
2:237481394:C:A	50	100	1	0.04321
2:237481594:C:T	50	100	1	0.04321
2:237481706:C:T	49	100	1	0.02487
2:237482043:C:T	50	100	0.99	0.2466
2:237482096:G:T	50	100	0.98	0.193
2:237482102:T:C	50	100	1	0.4383
2:237482615:A:G	50	100	1	0.06336
2:237482681:G:T	50	100	0.99	0.02887
2:237483275:A:G	50	100	0.96	0.03105
2:237483357:C:T	50	100	0.99	0.2367
2:237483480:G:A	50	100	1	0.06318
2:237483631:G:A	50	100	0.95	0.05029
2:237483883:T:A	50	100	0.99	0.06881
2:237483895:G:A	50	100	1	0.07026
2:237484022:C:T	50	100	0.99	0.1674
2:237484073:G:A	50	100	0.97	0.04321
2:237484115:G:A	50	100	0.99	0.03141
2:237484322:A:T	50	100	0.96	0.05029
2:237484493:G:C	50	100	1	0.3577
2:237484517:G:A	50	100	0.99	0.02941
2:237484582:A:G	50	100	0.96	0.05029
2:237484645:T:C	50	100	1	0.07026
2:237484657:A:G	50	98	0.85	0.02578
2:237484791:A:G	50	100	1	0.4408
2:237484925:G:A	50	100	0.95	0.02941
2:237485248:A:G	50	100	0.98	0.02505
2:237486103:G:T	50	100	0.96	0.04394
2:237486270:G:C	50	100	1	0.4352
2:237486508:G:C	50	100	0.92	0.04212
2:237486559:C:T	50	98	0.66	0.02088
2:237486751:T:G	50	100	1	0.4354
2:237486786:T:C	49	100	1	0.36
2:237486836:T:A	50	100	1	0.2865
2:237487065:A:T	50	100	0.99	0.1403
2:237487170:C:T	50	100	0.97	0.1572
2:237487228:G:A	50	100	0.99	0.236
2:237488098:G:A	50	100	0.99	0.06191
2:237488229:G:C	50	100	0.98	0.2587
2:237488320:T:C	50	100	0.98	0.2587
2:237488342:C:T	50	100	0.98	0.2587
2:237488544:G:A	50	100	0.97	0.04993
2:237488729:A:G	50	100	0.98	0.1195
2:237488818:G:A	50	100	0.99	0.03032
2:237489428:G:C	50	100	0.97	0.04993
2:237489522:T:C	50	100	0.99	0.2992
2:237489539:G:A	50	100	0.98	0.2887
2:237489625:T:C	50	100	1	0.104
2:237489865:T:C	50	100	1	0.0305
2:237489879:A:G	50	100	1	0.09441
2:237489937:T:C	50	100	0.99	0.05537
2:237490105:G:A	50	100	0.92	0.04702
2:237490109:A:G	50	100	1	0.0305
2:237490133:G:A	50	100	0.99	0.03322
2:237490183:G:T	50	100	1	0.0659
2:237490328:A:G	47	100	0.91	0.04702
2:237490362:G:A	49	100	1	0.0305
2:237490487:C:T	50	100	1	0.06609
2:237491393:G:C	50	100	1	0.4593
2:237491642:T:C	50	100	0.98	0.04993
2:237491920:G:A	50	100	1	0.02397
2:237492002:G:A	50	100	1	0.0659
2:237492059:G:A	50	100	1	0.06609
2:237492100:G:C	50	100	0.99	0.1489
2:237492494:A:T	50	100	0.99	0.01906
2:237492746:T:C	50	100	0.99	0.1794
2:237492883:G:A	50	98	1	0.01616
2:237493141:A:G	50	100	0.99	0.4842
2:237493959:C:T	50	100	1	0.02397
2:237494187:G:A	50	100	0.99	0.06627
2:237494286:G:C	50	100	0.95	0.02342
2:237494292:C:A	50	100	0.96	0.1309
2:237494789:G:C	50	96	0.77	0.02451
2:237494818:G:A	50	100	0.73	0.02106
2:237495525:T:C	50	100	0.94	0.01906
2:237496247:G:A	50	100	0.98	0.1224
2:237496374:C:T	50	98	0.97	0.1598
2:237496431:C:T	50	100	0.98	0.1632
2:237496717:G:A	50	100	0.96	0.1227
2:237496780:T:C	50	100	0.99	0.04267
2:237496963:T:C	50	100	0.99	0.3361
2:237497228:A:G	50	100	0.98	0.2126
2:237497353:A:G	50	100	0.93	0.01888
2:237497583:G:T	50	100	0.96	0.02778
2:237497626:C:A	50	100	1	0.0394
2:237497723:T:C	50	98	0.99	0.3905
2:237497803:G:A	50	100	0.97	0.06826
2:237497961:G:A	50	100	0.99	0.3863
2:237498290:G:T	50	100	1	0.02487
2:237498323:T:C	50	100	0.98	0.2663
2:237498399:G:A	50	100	0.97	0.0285
2:237498481:G:A	50	100	0.98	0.2647
2:237498671:G:T	50	100	1	0.01543
2:237498707:C:G	50	100	0.98	0.2498
2:237498897:T:C	50	100	0.98	0.09931
2:237499036:C:T	50	100	0.99	0.1445
2:237499037:G:A	50	100	0.98	0.1583
2:237499042:C:T	50	100	1	0.01434
2:237499089:C:G	50	100	0.99	0.148
2:237499097:T:C	50	100	1	0.01434
2:237499104:A:G	50	98	0.85	0.02596
2:237499165:C:G	50	100	1	0.01434
2:237499459:G:A	50	100	0.99	0.08333
2:237499485:T:C	50	100	0.99	0.3711
2:237499486:G:A	50	100	1	0.01434
2:237499616:G:A	50	100	0.97	0.05628
2:237499761:G:T	50	100	0.99	0.3633
2:237500002:T:C	50	100	1	0.03123
2:237500077:A:T	50	100	1	0.3508
2:237500084:A:G	50	100	0.98	0.1607
2:237500280:T:A	50	98	1	0.3506
2:237500365:A:C	50	100	1	0.3506
2:237500367:C:T	50	100	0.99	0.09967
2:237500448:G:A	50	100	1	0.01434
2:237500469:A:T	50	100	1	0.3506
2:237500473:G:A	50	100	0.98	0.0561
2:237500562:T:C	50	100	1	0.0207
2:237500607:G:A	50	100	0.98	0.08297
2:237500610:C:T	50	100	1	0.02124
2:237501018:A:G	50	100	1	0.03141
2:237501160:G:A	50	100	1	0.01434
2:237501229:T:C	50	100	1	0.01452
2:237501372:G:A	50	100	0.78	0.01253
2:237501425:G:A	50	100	0.98	0.3293
2:237501656:G:A	50	100	0.93	0.05301
2:237501667:A:C	43	88.4	0.94	0.124
2:237501680:A:C	49	100	0.99	0.02832
2:237501710:A:G	50	100	0.98	0.1924
2:237502190:T:G	50	100	0.94	0.05447
2:237502309:T:C	50	100	0.98	0.1578
2:237502311:A:G	50	100	0.99	0.03831
2:237502332:C:T	50	98	0.99	0.05501
2:237502412:G:A	50	100	0.99	0.05501
2:237502650:C:T	50	98	0.97	0.1171
2:237502690:A:C	50	100	0.99	0.0935
2:237502844:C:T	50	100	0.99	0.05519
2:237502847:G:A	50	100	0.99	0.05501
2:237502896:T:A	50	100	0.99	0.05501
2:237502940:G:A	50	100	0.99	0.02832
2:237503034:G:A	50	100	0.99	0.05501
2:237503208:G:T	50	100	1	0.3738
2:237503460:A:G	50	100	0.99	0.3422
2:237503590:C:G	50	100	0.98	0.06191
2:237503749:C:G	50	100	0.99	0.4728
2:237504040:T:C	50	98	0.94	0.1006
2:237504051:C:T	50	100	0.9	0.04557
2:237504376:G:A	50	100	0.97	0.02215
2:237504439:A:C	50	100	0.97	0.1423
2:237504476:C:G	50	100	0.93	0.02179
2:237504563:T:C	50	100	0.98	0.3709
2:237504695:A:G	50	100	0.98	0.3602
2:237504880:C:T	50	98	0.97	0.04484
2:237504923:C:T	50	100	0.95	0.04067
2:237504933:C:T	50	100	0.98	0.1583
2:237504957:T:C	50	96	0.98	0.4158
2:237505370:G:A	50	100	0.88	0.01888
2:237505616:A:G	50	100	0.86	0.0187
2:237505649:G:A	50	94	0.74	0.04176
2:237505775:T:C	50	96	0.77	0.03631
2:237505778:C:T	50	96	0.77	0.03613
2:237506474:C:T	50	100	0.98	0.157
2:237506703:A:T	50	100	0.98	0.01162
2:237507362:C:T	50	98	0.91	0.01126
2:237507703:T:C	50	98	0.87	0.02596
2:237507881:C:G	50	98	0.98	0.4061
2:237508143:A:G	50	98	0.96	0.421
2:237508215:G:A	50	100	0.97	0.317
2:237508720:T:C	50	100	0.98	0.3992
2:237509085:G:A	50	100	0.97	0.3985
2:237510595:G:A	50	98	0.88	0.02596
2:237510968:A:G	50	100	0.95	0.3764
2:237511316:T:C	50	100	0.95	0.05574
2:237511666:C:A	50	100	0.93	0.01107
2:237511806:A:G	50	100	0.9	0.01107
2:237512001:G:A	50	100	0.83	0.01834
2:237512390:C:T	50	98	0.93	0.161
2:237512697:C:A	50	100	0.9	0.01307
2:237512706:A:C	50	100	0.92	0.4232
2:237512836:G:C	50	100	0.93	0.01761
2:237513047:C:T	50	100	0.87	0.0158
2:237513194:A:C	50	100	0.94	0.04684
2:237513585:T:C	50	100	0.95	0.2322
2:237513672:T:C	50	100	0.98	0.02106
2:237513697:T:C	50	100	0.89	0.03141
2:237513785:G:A	50	100	0.94	0.01216
2:237514098:C:G	50	100	0.98	0.0207
2:237514470:G:A	50	100	0.99	0.0207
2:237514558:T:C	50	100	0.98	0.02124
2:237514799:T:C	50	100	0.98	0.2328
2:237515031:C:T	50	100	0.98	0.13
2:237515148:T:G	50	96	0.96	0.2473
2:237515282:G:A	50	100	0.96	0.07789
2:237515500:T:G	50	100	0.93	0.01525
2:237515536:T:C	50	100	1	0.01198
2:237515553:A:G	50	100	0.99	0.01053
2:237515775:T:C	50	100	0.99	0.1816
2:237515887:T:C	50	100	0.99	0.1796
2:237516028:T:G	49	100	1	0.1794
2:237516041:A:G	49	100	1	0.1839
2:237516088:G:A	50	100	0.92	0.01071
2:237516094:C:T	50	100	0.95	0.02578
2:237516120:G:A	50	100	0.99	0.06481
2:237516361:G:C	50	100	0.99	0.2072
2:237516406:G:A	50	100	0.96	0.02578
2:237516475:G:A	50	100	1	0.1796
2:237516640:T:C	50	100	1	0.2066
2:237516690:T:A	50	100	1	0.1794
2:237516709:C:T	50	98	0.97	0.2101
2:237516943:A:G	48	93.8	0.93	0.063
2:237516945:G:A	48	93.8	0.96	0.06227
2:237516951:A:G	48	97.9	1	0.1794
2:237516966:T:G	49	100	1	0.01071
2:237517191:G:A	50	100	1	0.1788
2:237517240:C:T	50	98	0.99	0.1805
2:237517349:G:A	50	100	0.99	0.1799
2:237517451:A:G	50	100	1	0.01198
2:237517644:G:A	50	100	1	0.1812
2:237517677:G:A	50	86	0.63	0.06972
2:237517815:G:A	50	100	1	0.1812
2:237517908:C:T	50	100	1	0.06463
2:237517982:G:A	50	100	1	0.181
2:237518107:G:A	50	100	1	0.181
2:237518247:A:G	50	100	1	0.181
2:237518310:G:T	50	100	1	0.1812
2:237518499:T:C	50	100	1	0.181
2:237518551:T:C	50	100	1	0.1808
2:237518608:G:A	50	100	1	0.1808
2:237518823:A:G	50	100	0.89	0.0345
2:237518824:T:C	50	100	1	0.01053
2:237518929:G:A	50	100	1	0.01053
2:237518978:G:A	50	100	0.95	0.01071
2:237519033:C:A	50	100	1	0.01235
2:237519165:G:A	50	100	0.99	0.2567
2:237519239:G:A	50	100	0.94	0.02669
2:237519297:C:G	50	98	0.99	0.2475
2:237519489:A:G	50	98	0.99	0.2371
2:237519543:G:C	50	98	0.99	0.4624
2:237519613:T:C	50	98	0.98	0.4611
2:237519684:T:C	50	100	1	0.1698
2:237519687:A:G	50	100	1	0.2326
2:237519775:G:A	50	100	0.98	0.2433
2:237519811:T:C	50	100	0.99	0.148
2:237519812:C:A	50	100	1	0.02142
2:237519816:G:A	50	100	0.99	0.1696
2:237519821:G:A	50	100	1	0.01053
2:237520180:A:T	50	100	1	0.1578
2:237520268:C:T	50	100	0.99	0.04085
2:237520318:G:A	50	100	1	0.09459
2:237520334:A:G	50	100	1	0.02233
2:237520415:A:G	50	100	1	0.09477
2:237520834:G:A	50	100	0.82	0.01344
2:237520895:G:A	50	100	1	0.09877
2:237521175:G:A	50	100	1	0.1022
2:237521201:G:A	50	100	1	0.1022
2:237521209:C:T	50	100	1	0.102
2:237521294:G:A	50	100	1	0.01053
2:237521300:C:G	50	100	0.99	0.256
2:237521420:G:A	50	100	1	0.06845
2:237521495:G:A	50	100	1	0.102
2:237521525:T:C	50	100	1	0.06808
2:237521581:A:C	50	100	0.97	0.02505
2:237521630:G:A	50	100	0.99	0.1305
2:237521632:A:G	50	100	0.99	0.1305
2:237521682:C:A	50	100	0.99	0.1305
2:237521808:G:A	49	100	0.99	0.1289
2:237521811:G:C	49	100	0.99	0.1289
2:237521828:G:C	49	100	0.85	0.1394
2:237521833:G:A	50	100	0.85	0.1385
2:237521914:A:G	50	100	1	0.01053
2:237521917:A:G	40	95	0.98	0.1273
2:237521929:C:T	43	86	0.97	0.1298
2:237522051:C:T	35	94.3	0.81	0.1525
2:237522133:G:C	39	94.9	0.77	0.1236
2:237522157:A:G	43	100	0.64	0.05065
2:237522299:G:A	49	100	0.99	0.01053
2:237522614:A:G	47	95.7	0.95	0.1305
2:237522661:C:T	47	100	0.95	0.1304
2:237522791:T:C	50	100	0.98	0.1311
2:237522792:G:A	50	100	0.98	0.1311
2:237522953:T:C	50	100	0.96	0.1434
2:237522995:G:A	50	100	0.99	0.1316
2:237523189:G:C	50	100	1	0.05937
2:237523224:C:T	50	100	1	0.01053
2:237523284:G:A	50	100	0.99	0.132
2:237523544:C:A	50	100	1	0.06754
2:237523569:T:C	50	100	0.99	0.1322
2:237523626:C:T	50	100	0.99	0.1325
2:237523648:G:A	50	100	0.99	0.1325
2:237523700:G:A	50	100	0.99	0.1322
2:237523705:G:A	50	100	0.98	0.04121
2:237523916:A:C	50	100	0.99	0.1325
2:237523976:A:T	50	100	0.99	0.1273
2:237524117:C:T	50	100	0.98	0.1565
2:237524123:C:T	50	100	0.99	0.1327
2:237524166:G:A	50	100	0.99	0.1327
2:237524397:A:G	50	98	0.99	0.1329
2:237524551:A:C	50	100	0.95	0.05537
2:237524582:C:T	50	100	0.99	0.1327
2:237524664:G:A	50	100	0.99	0.1327
2:237524806:T:C	50	100	0.99	0.1327
2:237525175:T:G	50	100	0.99	0.1327
2:237525606:C:T	50	100	0.98	0.1541
2:237525791:C:T	50	100	0.99	0.1327
2:237525962:A:G	50	100	0.99	0.1324
2:237526062:A:G	50	100	0.99	0.1325
2:237526299:C:T	50	100	0.99	0.1325
2:237526300:A:G	50	100	0.99	0.1327
2:237526411:G:A	49	100	0.99	0.1325
2:237526443:G:A	49	100	0.99	0.4484
2:237526575:G:A	50	100	1	0.02197
2:237526598:T:C	50	100	1	0.07462
2:237526662:G:T	50	100	0.99	0.1324
2:237526663:A:T	50	100	0.99	0.1324
2:237526755:C:T	50	100	0.99	0.1324
2:237526839:G:A	50	100	0.99	0.1256
2:237526864:G:C	50	100	1	0.01071
2:237526903:T:C	50	100	0.98	0.2304
2:237527064:A:T	50	100	0.98	0.1416
2:237527820:T:C	50	100	1	0.06681
2:237527838:T:G	50	100	0.98	0.1409
2:237527859:T:C	50	100	0.99	0.4501
2:237528039:T:C	50	100	0.98	0.1378
2:237528417:C:T	50	100	1	0.01071
2:237528437:A:G	50	100	0.99	0.4495
2:237528495:C:T	50	100	1	0.01089
2:237528580:G:A	50	100	1	0.01071
2:237528597:C:A	50	100	0.97	0.0443
2:237528602:T:C	50	100	0.99	0.1698
2:237528646:G:A	50	100	1	0.01071
2:237528721:C:G	50	100	1	0.06954
2:237528911:C:T	50	100	1	0.1211
2:237528917:T:C	50	100	1	0.1282
2:237528980:G:A	50	100	1	0.1282
2:237529039:G:T	50	96	0.77	0.04212
2:237529146:G:A	50	100	1	0.1767
2:237529160:C:G	50	100	0.99	0.449
2:237529190:C:G	50	100	1	0.1209
2:237529192:A:G	50	100	0.98	0.4492
2:237529199:C:T	50	100	1	0.1215
2:237529412:A:C	50	100	1	0.06772
2:237529481:T:C	50	100	0.99	0.3936
2:237529557:A:G	50	100	1	0.1737
2:237529634:T:C	50	100	1	0.01071
2:237529703:T:C	50	100	1	0.197
2:237529752:C:T	50	100	1	0.09858
2:237529870:C:A	50	100	1	0.1972
2:237529987:C:A	50	100	1	0.1972
2:237530015:G:A	50	100	1	0.1645
2:237530029:G:A	50	100	1	0.1547
2:237530039:G:A	50	100	1	0.1645
2:237530100:C:T	50	100	1	0.01071
2:237530218:G:A	50	94	0.93	0.2242
2:237530262:C:A	50	100	1	0.01071
2:237530377:A:G	50	100	1	0.1972
2:237530430:G:A	50	100	1	0.09749
2:237530446:G:A	50	100	1	0.09749
2:237530530:G:A	50	100	1	0.01852
2:237530594:A:G	50	100	1	0.1964
2:237530670:C:G	50	100	1	0.1964
2:237530701:G:T	50	100	1	0.1964
2:237530746:G:A	50	100	1	0.2914
2:237530851:C:G	50	100	1	0.1954
2:237530860:A:G	50	100	0.98	0.49
2:237530894:A:G	50	100	1	0.2111
2:237530967:G:A	50	100	0.99	0.02723
2:237531369:A:G	50	100	1	0.01852
2:237531723:A:G	50	100	0.98	0.1776
2:237531806:T:G	50	100	1	0.2475
2:237531875:T:A	50	100	0.99	0.1774
2:237532067:C:G	50	100	0.94	0.05192
2:237532153:T:C	50	100	1	0.01235
2:237532329:C:T	50	100	1	0.06572
2:237532330:G:C	50	100	1	0.01235
2:237532465:C:T	50	100	1	0.01489
2:237532769:T:C	50	98	0.98	0.4443
2:237532840:G:A	50	98	0.98	0.09205
2:237533108:T:G	50	98	0.98	0.3842
2:237533220:A:G	50	100	0.98	0.03831
2:237533592:A:T	50	100	1	0.01089
2:237533612:G:A	50	98	0.62	0.01362
2:237533854:C:T	50	100	0.94	0.04212
2:237534233:G:A	50	100	0.99	0.02687
2:237534308:G:A	50	100	1	0.06391
2:237534357:C:T	50	100	0.99	0.1592
2:237534382:C:T	50	96	0.78	0.02288
2:237534583:A:G	50	100	0.98	0.3869
2:237534764:G:C	50	100	0.98	0.4455
2:237534774:G:A	50	100	0.97	0.04158
2:237534840:C:T	50	100	0.9	0.03813
2:237534866:A:G	50	100	0.98	0.2013
2:237534899:T:C	50	100	0.99	0.1788
2:237535141:C:T	50	100	0.99	0.1786
2:237535337:C:T	50	100	0.99	0.2231
2:237535431:C:T	50	100	0.97	0.04158
2:237535563:C:G	50	100	0.82	0.01053
2:237535748:C:T	50	100	0.98	0.01888
2:237535824:A:G	50	100	0.99	0.181
2:237535935:A:G	50	100	0.98	0.01688
2:237536150:G:A	50	100	0.99	0.1808
2:237536238:G:A	50	100	0.99	0.1808
2:237536634:G:A	50	100	0.97	0.04158
2:237536797:G:A	50	100	0.99	0.1808
2:237536816:G:A	50	100	0.94	0.01035
2:237536950:A:G	49	100	0.98	0.4475
2:237537018:C:T	50	100	0.99	0.1808
2:237537160:C:T	50	100	0.99	0.06609
2:237537261:A:G	50	100	0.98	0.09568
2:237537598:G:A	50	100	0.96	0.02578
2:237537599:C:T	50	100	0.99	0.2168
2:237537969:G:A	50	100	0.98	0.01997
2:237537998:G:A	50	100	1	0.01071
2:237538035:C:G	50	100	0.98	0.2228
2:237538056:G:A	49	100	0.97	0.108
2:237538075:G:A	49	100	0.98	0.02633
2:237538180:C:T	50	100	0.98	0.1082
2:237538208:T:C	50	100	0.97	0.1082
2:237538361:A:G	50	100	0.98	0.1082
2:237538525:T:C	50	100	0.98	0.4967
2:237538565:G:A	50	100	0.98	0.3435
2:237538652:G:C	50	100	0.98	0.3433
2:237538664:A:G	50	100	0.98	0.3433
2:237538682:A:C	50	100	0.96	0.1195
2:237538830:C:G	50	100	0.98	0.1178
2:237539132:C:G	50	98	0.98	0.1906
2:237539286:G:A	50	98	1	0.1044
2:237539291:T:C	50	98	0.99	0.1216
2:237539297:A:G	50	98	0.98	0.341
2:237539309:T:C	50	98	0.93	0.1282
2:237539357:T:C	50	100	0.99	0.1066
2:237539507:C:T	50	100	0.98	0.116
2:237539545:C:T	50	100	0.98	0.1632
2:237539573:C:T	50	100	0.95	0.01489
2:237539767:G:C	50	98	0.91	0.05283
2:237539824:G:A	50	100	0.93	0.05882
2:237539839:C:G	50	100	0.96	0.2727
2:237540069:A:G	50	100	0.96	0.4846
2:237540110:A:G	50	98	0.95	0.3513
2:237540125:T:C	50	100	0.96	0.1338
2:237540364:T:C	50	100	0.94	0.4176
2:237540380:T:C	50	100	0.92	0.1848
2:237540464:A:G	49	100	0.96	0.4909
2:237540465:G:T	50	100	0.92	0.06155
2:237540563:G:C	50	100	0.96	0.01525
2:237540659:T:C	50	100	0.86	0.01307
2:237540862:C:T	50	100	0.89	0.06245
2:237541129:A:G	50	100	0.91	0.01216
2:237541184:A:G	50	100	0.94	0.0285
2:237541381:G:C	50	100	0.87	0.02251
2:237541494:C:T	50	100	0.85	0.1066
2:237542483:G:A	50	100	0.9	0.0285
2:237542524:G:A	50	98	0.76	0.06282
2:237545283:C:T	50	100	0.79	0.01416
2:237545362:A:C	50	98	0.96	0.01107
2:237545511:C:A	50	98	0.83	0.07262
2:237545563:G:A	50	100	0.78	0.01307
2:237545687:T:G	50	96	0.67	0.06227
2:237545697:A:T	50	94	0.79	0.0817
2:237545794:C:T	50	92	0.82	0.3012
2:237545877:C:T	50	98	0.9	0.1431
2:237546258:G:C	50	100	0.89	0.04611
2:237546457:C:T	50	100	0.91	0.06009
2:237546716:C:T	50	100	0.92	0.03377
2:237546855:T:G	50	100	0.91	0.04775
2:237546997:T:C	50	100	0.93	0.0305
2:237547076:C:T	50	100	0.93	0.03341
2:237547162:G:A	50	100	0.94	0.01507
2:237547169:G:A	50	100	0.93	0.03359
2:237547335:C:T	49	91.8	0.85	0.2585
2:237547705:C:T	46	97.8	0.82	0.1405
2:237547953:A:C	50	98	0.93	0.1719
2:237547966:A:G	50	100	0.94	0.1534
2:237548480:A:G	50	100	0.92	0.06935
2:237548695:T:C	50	100	0.95	0.417
2:237548804:G:A	50	100	0.92	0.1981
2:237548830:G:C	50	100	0.92	0.0463
2:237549041:A:G	50	100	0.95	0.1954
2:237549360:G:T	50	100	0.92	0.01888
2:237549476:C:T	50	98	0.93	0.03123
2:237549537:G:T	50	100	0.97	0.211
2:237549660:C:T	50	100	0.94	0.1592
2:237549683:C:T	50	100	0.94	0.159
2:237549701:G:T	50	100	0.94	0.0797
2:237549855:C:T	50	100	0.94	0.159
2:237549891:A:T	50	100	0.94	0.1599
2:237550083:C:T	50	100	1	0.01707
2:237550119:G:A	50	100	0.98	0.2006
2:237550120:C:T	50	100	0.98	0.2081
2:237550170:T:C	50	100	0.94	0.01162
2:237550328:T:C	50	100	0.98	0.2117
2:237550369:A:G	50	100	0.98	0.2115
2:237550376:G:C	50	100	0.98	0.1814
2:237550381:C:G	50	100	0.99	0.2008
2:237550671:T:C	50	100	0.98	0.2453
2:237550738:G:A	50	100	0.88	0.01053
2:237550779:C:T	50	100	0.94	0.05084
2:237550986:G:A	50	100	0.97	0.2968
2:237551153:A:G	50	100	0.94	0.07879
2:237551178:C:T	50	100	0.86	0.01307
2:237551261:C:T	50	100	0.99	0.01652
2:237551276:C:G	50	100	0.94	0.1258
2:237551294:G:A	50	100	0.94	0.1255
2:237551411:G:A	50	96	0.93	0.08243
2:237551602:T:C	50	100	0.93	0.05338
2:237551720:A:G	50	98	0.89	0.01289
2:237551730:C:A	50	98	0.94	0.06409
2:237551887:A:G	50	98	0.96	0.3617
2:237551903:C:T	50	98	0.96	0.3077
2:237552028:G:A	50	100	0.97	0.3163
2:237552091:A:G	50	98	0.96	0.364
2:237552111:T:C	50	98	0.96	0.07044
2:237552121:A:T	50	98	0.95	0.06899
2:237552156:T:C	50	98	0.96	0.07062
2:237552194:A:T	50	98	0.94	0.0659
2:237552846:C:T	50	100	0.96	0.03885
2:237553115:C:T	50	100	0.93	0.04829
2:237553130:G:A	50	100	0.98	0.3393
2:237553212:C:A	50	100	0.98	0.3393
2:237553426:C:T	50	100	0.96	0.03885
2:237553681:A:G	50	100	0.99	0.3684
2:237554082:G:A	50	100	0.99	0.3682
2:237554139:T:C	50	100	0.99	0.3439
2:237554173:C:T	50	100	0.97	0.02397
2:237554207:G:A	50	100	0.93	0.02524
2:237554460:G:A	50	100	0.97	0.02687
2:237554559:A:T	50	100	0.97	0.1285
2:237554756:T:G	50	100	0.98	0.3388
2:237554765:C:G	50	100	0.98	0.3388
2:237555232:G:A	50	100	0.95	0.07208
2:237555476:C:G	50	100	0.94	0.0541
2:237555736:A:G	50	98	0.92	0.01507
2:237555951:G:A	50	100	0.95	0.04938
2:237556226:G:A	50	100	0.97	0.02687
2:237556254:G:T	50	100	0.99	0.4165
2:237556597:G:T	50	100	0.94	0.0443
2:237556710:A:G	50	100	0.99	0.4165
2:237557190:C:T	50	100	0.97	0.02687
2:237557223:C:T	50	100	1	0.02524
2:237557408:G:A	50	100	0.99	0.4032
2:237557654:A:G	50	100	0.92	0.01525
2:237557713:G:A	50	100	0.97	0.219
2:237557757:C:G	50	100	0.99	0.4118
2:237557785:A:G	50	100	1	0.01089
2:237557895:A:G	50	100	0.97	0.4962
2:237557925:G:A	50	100	0.95	0.02251
2:237558542:C:T	50	100	0.95	0.05901
2:237558637:C:G	50	100	0.99	0.4016
2:237558651:G:A	50	100	0.95	0.05901
2:237558757:A:T	50	100	0.99	0.4167
2:237558810:G:A	50	100	0.95	0.05283
2:237558863:C:T	50	100	0.94	0.01816
2:237559067:G:A	50	100	0.95	0.06118
2:237559271:A:G	50	100	0.98	0.3008
2:237559438:G:T	50	100	0.93	0.03268
2:237559510:G:A	50	100	0.98	0.01434
2:237559539:G:A	50	100	0.98	0.01743
2:237560258:T:G	50	100	0.97	0.01452
2:237560655:T:C	49	100	0.88	0.01017
2:237560754:G:A	50	100	0.94	0.03068
2:237560786:G:A	49	100	0.69	0.01797
2:237561003:C:T	50	100	0.98	0.03758
2:237561005:G:C	50	100	0.97	0.03758
2:237561013:A:C	50	100	0.93	0.04031
2:237561181:T:G	50	96	0.7	0.0256
2:237561436:T:A	50	100	0.97	0.03123
2:237562038:A:G	50	100	0.98	0.03105
2:237562094:G:A	50	100	0.89	0.01561
2:237562142:T:A	50	100	0.94	0.04158
2:237562267:G:A	50	100	0.98	0.02977
2:237562347:C:T	50	100	0.98	0.03086
2:237562593:G:C	49	100	0.96	0.2776
2:237562689:A:C	50	100	0.72	0.0158
2:237562837:A:G	50	100	0.97	0.4223
2:237562907:A:G	50	100	0.97	0.01852
2:237562932:C:T	50	100	0.96	0.08914
2:237563233:G:A	50	100	0.96	0.07426
2:237563594:T:G	50	98	0.97	0.4045
2:237563595:T:G	49	95.9	0.96	0.1623
2:237564083:G:A	50	100	0.98	0.02996
2:237564221:A:C	50	100	0.98	0.4446
2:237564406:G:A	50	100	0.91	0.02124
2:237564489:T:C	50	100	0.99	0.0305
2:237564515:C:G	50	100	0.98	0.4444
2:237564569:G:A	50	100	1	0.01198
2:237564645:G:A	50	100	0.96	0.08914
2:237564798:C:A	50	98	0.98	0.4444
2:237564863:T:A	50	100	0.99	0.02941
2:237565276:G:A	50	100	0.99	0.0305
2:237565336:C:T	48	100	0.94	0.01289
2:237565586:C:T	49	100	0.97	0.1142
2:237565690:T:C	49	85.7	0.97	0.4288
2:237566189:G:A	50	100	0.89	0.03214
2:237566268:C:T	44	90.9	0.81	0.12
2:237567183:C:A	50	100	0.99	0.02959
2:237567430:T:A	50	100	0.98	0.4441
2:237567530:G:A	50	100	0.97	0.2622
2:237567538:C:G	50	100	0.97	0.2803
2:237567613:T:C	50	100	0.94	0.01906
2:237567749:T:C	50	100	0.99	0.02959
2:237567810:G:A	50	100	0.99	0.02959
2:237567941:C:T	50	100	0.99	0.02959
2:237567965:T:C	50	100	0.99	0.02959
2:237568068:G:A	50	100	0.98	0.2689
2:237568255:A:T	50	100	0.97	0.2469
2:237569557:C:T	50	100	1	0.03413
2:237569856:C:A	50	100	1	0.03431
2:237569915:T:C	50	100	0.95	0.01289
2:237569926:C:T	50	100	1	0.03431
2:237570161:C:T	50	100	1	0.03413
2:237570457:C:A	50	100	1	0.03413
2:237570518:T:C	50	100	1	0.03395
2:237570545:G:A	50	100	1	0.03395
2:237570596:G:A	50	100	0.94	0.01888
2:237570609:G:C	50	98	0.98	0.4025
2:237570623:A:G	50	100	1	0.03395
2:237570739:A:G	50	100	1	0.03395
2:237570740:A:G	50	98	0.64	0.01634
2:237570758:G:A	50	100	1	0.03395
2:237570806:G:A	50	100	0.96	0.1164
2:237570851:C:G	50	100	0.95	0.08115
2:237570946:A:G	50	100	1	0.03395
2:237570964:C:T	50	100	1	0.03377
2:237571029:C:T	50	100	1	0.03377
2:237571030:A:G	50	100	0.96	0.1394
2:237571106:C:T	50	100	1	0.03377
2:237571206:C:T	50	100	1	0.03359
2:237571221:G:A	50	100	1	0.03395
2:237571341:C:T	50	100	0.98	0.1672
2:237571471:G:A	50	100	1	0.03377
2:237571548:C:T	50	98	0.96	0.3949
2:237571702:G:A	50	98	0.94	0.1247
2:237571757:G:A	50	100	0.96	0.3776
2:237571775:G:A	50	100	0.85	0.01634
2:237571810:A:G	50	100	0.96	0.4294
2:237571996:A:G	50	100	0.96	0.02923
2:237572040:T:C	50	100	0.86	0.01688
2:237572695:A:T	50	100	1	0.04884
2:237573133:A:G	50	100	0.96	0.3228
2:237573411:G:A	50	100	0.93	0.01779
2:237573434:C:T	50	100	1	0.04866
2:237573463:T:G	50	100	1	0.04884
2:237573802:G:C	50	98	0.66	0.02015
2:237573993:T:C	50	100	1	0.08479
2:237574020:A:G	50	98	0.98	0.47
2:237574028:A:C	50	100	1	0.04847
2:237574521:T:C	50	98	0.97	0.4568
2:237574619:G:A	50	98	0.97	0.09023
2:237574679:C:T	50	100	1	0.04811
2:237574688:G:C	50	98	0.98	0.457
2:237574832:T:C	50	96	0.97	0.3967
2:237575011:G:A	50	100	0.95	0.1267
2:237575028:G:A	50	98	0.97	0.2956
2:237575086:A:G	49	100	0.96	0.3798
2:237575108:T:C	50	98	0.98	0.1293
2:237575231:C:A	50	98	0.84	0.01598
2:237575258:C:A	50	98	0.98	0.0797
2:237575430:C:T	50	100	0.93	0.01216
2:237575547:T:C	50	100	0.94	0.08097
2:237575697:G:A	50	100	1	0.03631
2:237575701:T:G	50	98	0.96	0.4671
2:237576019:G:C	50	100	0.96	0.433
2:237576061:C:T	50	100	0.96	0.1091
2:237576231:C:T	50	100	0.8	0.03504
2:237576236:A:G	50	100	0.97	0.07353
2:237576424:A:G	50	100	0.93	0.1861
2:237576425:T:C	50	100	0.92	0.1865
2:237576469:G:A	50	100	0.89	0.01598
2:237576608:G:A	50	100	0.92	0.05646
2:237576613:T:C	50	100	1	0.03613
2:237576782:A:G	50	100	0.98	0.07734
2:237576838:G:A	50	100	1	0.03613
2:237577030:G:A	50	100	0.96	0.01616
2:237577070:G:A	50	100	0.93	0.173
2:237577086:G:A	50	98	0.97	0.1249
2:237577203:G:A	50	100	0.96	0.07988
2:237577666:G:A	50	100	1	0.03613
2:237577797:G:A	50	100	0.91	0.05574
2:237577986:C:A	50	98	0.93	0.02269
2:237578124:A:G	50	100	0.95	0.03885
2:237578249:G:T	50	100	0.96	0.0158
2:237578475:G:A	50	100	0.91	0.0532
2:237578614:G:A	50	100	1	0.03631
2:237578710:G:C	50	92	0.92	0.4713
2:237579175:C:A	50	100	1	0.03595
2:237579207:A:G	50	96	0.96	0.4731
2:237579521:G:A	50	100	0.99	0.03595
2:237579592:C:T	50	100	0.92	0.01434
2:237580063:G:A	50	100	0.98	0.03595
2:237580133:C:A	50	98	0.96	0.03976
2:237580247:C:T	50	96	0.94	0.1569
2:237580472:G:A	50	100	0.83	0.01489
2:237580507:G:A	50	100	0.97	0.03595
2:237580600:G:A	50	98	0.9	0.01598
2:237580948:C:T	50	100	0.93	0.01452
2:237581320:G:A	50	100	0.92	0.01452
2:237581336:C:T	50	100	0.93	0.01471
2:237581337:A:G	50	96	0.88	0.04503
2:237581368:C:T	50	96	0.81	0.01979
2:237582038:C:T	50	100	0.93	0.01489
2:237582114:G:C	50	100	0.93	0.01489
2:237582166:C:T	50	100	0.95	0.03359
2:237582360:C:T	50	98	0.94	0.06808
2:237582371:G:A	50	100	0.79	0.03813
2:237582522:G:A	50	100	0.81	0.01289
2:237582569:G:A	50	100	0.93	0.01489
2:237582615:C:A	50	92	0.93	0.3573
2:237583071:C:T	50	100	0.88	0.0305
2:237583334:T:A	50	96	0.93	0.1765
2:237583464:C:A	50	98	0.93	0.04321
2:237583512:A:C	50	100	0.91	0.2113
2:237583600:A:G	50	100	0.95	0.0532
2:237583832:C:T	50	100	0.91	0.02542
2:237583957:T:C	50	100	0.95	0.0187
2:237584019:G:A	50	100	0.97	0.08733
2:237584097:C:T	50	100	0.76	0.01235
2:237584191:C:A	50	98	0.95	0.2055
2:237584475:A:G	50	98	0.96	0.3642
2:237584498:G:A	50	100	0.83	0.01235
2:237584539:G:C	50	96	0.96	0.3827
2:237584984:G:A	50	100	0.93	0.01471
2:237585023:G:A	50	100	0.98	0.0886
2:237585062:G:T	50	100	0.96	0.03468
2:237585255:C:T	50	100	0.93	0.01452
2:237585518:C:T	50	98	0.97	0.2627
2:237585645:G:A	50	100	0.81	0.01253
2:237585676:C:T	50	98	0.98	0.2981
2:237585805:T:C	50	98	0.99	0.295
2:237585851:C:T	50	100	0.96	0.05701
2:237586038:G:A	49	100	0.95	0.08079
2:237586099:A:G	50	98	0.99	0.2938
2:237586307:T:C	50	98	0.98	0.2912
2:237586472:C:T	50	98	0.99	0.2916
2:237586496:A:C	50	100	0.96	0.06863
2:237586878:T:C	50	98	0.96	0.2554
2:237586952:T:C	50	98	0.98	0.2907
2:237587120:A:G	50	100	0.94	0.1478
2:237587200:C:T	50	98	0.98	0.2901
2:237587229:T:C	50	98	0.98	0.2901
2:237587242:C:A	50	98	0.98	0.2901
2:237587365:T:A	50	98	0.98	0.2903
2:237587875:A:C	50	98	1	0.01017
2:237588086:T:C	50	100	0.97	0.2792
2:237588094:A:G	50	98	0.98	0.2889
2:237588101:T:C	50	98	0.98	0.2887
2:237588118:G:A	50	98	0.97	0.1627
2:237588143:T:C	50	98	0.98	0.2887
2:237588170:G:T	50	98	0.97	0.2887
2:237588205:A:G	50	98	0.97	0.2885
2:237588241:A:G	50	98	0.97	0.2881
2:237588247:A:G	50	98	0.98	0.2881
2:237588251:C:T	50	98	0.98	0.2881
2:237588252:T:G	50	98	0.98	0.2883
2:237588255:G:A	50	100	0.93	0.04866
2:237588273:A:G	50	98	0.98	0.2885
2:237588724:T:A	50	96	0.96	0.4728
2:237588782:A:C	50	98	0.94	0.05919
2:237588967:A:G	50	100	0.88	0.06681
2:237589172:A:T	50	100	0.95	0.08061
2:237589348:C:T	50	100	0.98	0.2017
2:237589395:G:T	50	98	0.98	0.2235
2:237589505:C:T	50	100	0.88	0.02415
2:237589589:T:A	50	98	0.98	0.2235
2:237589594:T:C	50	98	0.96	0.05937
2:237589806:T:C	50	100	0.92	0.02433
2:237589902:A:G	50	98	0.99	0.2237
2:237589918:G:C	50	98	0.98	0.2019
2:237590005:A:G	50	98	0.98	0.224
2:237590031:T:A	50	100	0.95	0.04648
2:237590288:C:G	50	100	0.93	0.09023
2:237590353:A:G	50	100	0.94	0.08007
2:237590675:A:G	50	98	0.96	0.4677
2:237590676:T:C	50	98	0.96	0.4677
2:237590801:C:T	50	100	0.94	0.06808
2:237590885:T:G	50	100	0.91	0.06663
2:237590891:C:T	50	98	0.94	0.09241
2:237590960:G:C	50	100	0.95	0.08733
2:237590965:C:G	50	100	0.95	0.08787
2:237591047:A:G	50	98	0.96	0.4646
2:237591084:G:A	50	100	0.94	0.08025
2:237591139:C:T	50	100	0.93	0.09223
2:237591223:C:T	50	98	0.96	0.4648
2:237591231:C:T	50	100	0.94	0.07988
2:237591326:G:A	50	100	0.96	0.06191
2:237591354:T:C	50	96	0.96	0.2996
2:237591355:A:G	50	96	0.96	0.2994
2:237591403:A:G	50	96	0.96	0.2996
2:237591506:A:C	50	96	0.93	0.1026
2:237591568:C:T	50	96	0.94	0.4602
2:237591974:G:A	50	98	0.78	0.02052
2:237591999:A:G	50	96	0.94	0.3856
2:237592247:A:T	50	96	0.88	0.1874
2:237592248:A:T	48	93.8	0.76	0.04412
2:237592489:C:T	50	100	0.92	0.04394
2:237592516:C:T	50	100	0.82	0.01362
2:237592598:C:T	50	98	0.86	0.06754
2:237592733:G:C	50	98	0.91	0.4873
2:237592943:A:G	50	100	0.95	0.02015
2:237593025:A:C	49	93.9	0.82	0.1022
2:237593161:T:C	46	95.7	0.77	0.01289
2:237593189:G:A	46	97.8	0.91	0.01834
2:237593562:G:A	50	100	0.8	0.02832
2:237593948:A:G	50	88	0.68	0.1855
2:237594029:C:T	50	96	0.74	0.01271
2:237594344:T:G	50	88	0.82	0.1734
2:237594370:T:C	50	100	0.85	0.03232
2:237594407:A:G	50	100	0.91	0.0216
2:237594420:T:C	50	94	0.91	0.04956
2:237594423:G:T	50	90	0.86	0.3273
2:237594624:T:C	50	98	0.85	0.04739
2:237594820:A:G	50	98	0.92	0.1425
2:237594830:C:T	50	98	0.92	0.1423
2:237594839:C:T	50	98	0.92	0.1423
2:237594859:C:T	50	98	0.92	0.1403
2:237594916:C:G	50	88	0.89	0.4379
2:237594918:C:A	50	96	0.93	0.1423
2:237595024:T:C	50	100	0.94	0.01543
2:237595548:A:G	50	96	0.93	0.2309
2:237595786:G:A	50	100	0.92	0.1727
2:237595818:G:A	50	96	0.92	0.04539
2:237596096:C:A	50	100	0.85	0.0216
2:237596177:G:A	50	98	0.93	0.08515
2:237596215:A:G	50	90	0.94	0.3896
2:237596273:C:A	48	79.2	0.86	0.4644
2:237596297:T:A	46	76.1	0.91	0.2422
2:237596453:C:A	50	96	0.94	0.06754
2:237596919:C:T	50	100	0.96	0.03014
2:237596982:A:G	50	96	0.95	0.3061
2:237597210:G:A	50	96	0.95	0.09749
2:237597531:A:G	50	98	0.96	0.03032
2:237597606:T:C	50	98	0.94	0.4187
2:237597749:A:G	50	98	0.93	0.1554
2:237597917:C:T	50	98	0.95	0.01924
2:237597938:C:T	50	96	0.94	0.1416
2:237597985:T:C	50	94	0.94	0.3381
2:237598094:T:C	49	83.7	0.61	0.06155
2:237598105:C:T	50	92	0.85	0.1587
2:237598118:G:C	49	81.6	0.72	0.2335
2:237598139:G:A	45	88.9	0.61	0.02977
2:237598553:G:A	50	100	0.9	0.03068
2:237598662:G:A	49	98	0.98	0.02687
2:237598778:C:T	50	98	0.97	0.02959
2:237598874:G:A	50	100	0.94	0.1325
2:237598901:C:G	50	96	0.95	0.4495
2:237599013:T:C	50	98	0.97	0.1534
2:237599036:A:G	50	96	0.96	0.09713
2:237599164:C:T	50	98	0.96	0.05192
2:237599456:T:C	50	98	0.97	0.2794
2:237599597:A:G	50	98	0.97	0.03813
2:237599652:A:G	50	98	0.97	0.03813
2:237599814:T:G	50	98	0.97	0.03813
2:237599816:T:C	50	98	0.97	0.03813
2:237600235:C:T	50	100	1	0.02741
2:237600630:G:A	50	100	0.93	0.08134
2:237600668:T:C	50	100	1	0.02723
2:237600681:G:A	50	100	0.97	0.08388
2:237601048:A:G	50	100	1	0.02723
2:237601116:G:A	50	100	0.96	0.1425
2:237601126:G:A	50	100	1	0.02741
2:237601177:G:A	50	100	0.99	0.08424
2:237601264:T:C	50	100	0.99	0.08442
2:237601580:T:C	50	100	1	0.02741
2:237601809:C:T	50	100	0.96	0.01561
2:237602095:T:C	50	100	0.99	0.01107
2:237602212:C:T	50	100	0.98	0.1574
2:237602255:C:T	50	100	0.97	0.1692
2:237602386:T:C	50	100	0.96	0.1249
2:237602437:T:G	50	100	0.98	0.3444
2:237602525:G:A	50	100	1	0.0846
2:237602705:T:C	50	100	0.95	0.01725
2:237603032:G:C	50	100	0.97	0.1436
2:237603069:A:C	50	100	0.98	0.08479
2:237603361:G:C	50	100	0.99	0.1382
2:237603457:G:A	50	100	0.98	0.1663
2:237603472:A:G	50	96	0.8	0.1483
2:237603574:A:G	50	100	1	0.08497
2:237603586:A:C	50	98	0.98	0.4838
2:237603753:C:G	50	100	0.99	0.2239
2:237603812:A:G	50	100	0.97	0.1242
2:237604066:T:C	50	100	0.95	0.01089
2:237604147:C:T	50	100	0.98	0.1679
2:237604165:G:A	50	100	1	0.08515
2:237604191:A:G	50	100	1	0.2175
2:237604245:C:G	50	100	1	0.1068
2:237604271:T:A	49	95.9	0.98	0.2033
2:237604534:G:A	50	100	0.97	0.1245
2:237604635:G:A	50	98	0.99	0.08479
2:237604677:G:A	50	100	0.99	0.2155
2:237604834:A:C	50	98	0.99	0.4633
2:237604870:G:T	50	100	0.99	0.203
2:237605087:T:C	50	100	0.99	0.3282
2:237605128:G:A	50	98	0.95	0.1941
2:237605188:G:A	50	100	0.95	0.01089
2:237605191:G:A	50	100	0.97	0.1543
2:237605196:G:A	50	100	0.97	0.1244
2:237605495:T:C	50	100	0.83	0.01017
2:237605798:C:T	50	98	0.98	0.3428
2:237605864:G:C	50	100	0.95	0.01071
2:237606031:G:A	50	100	0.98	0.1369
2:237606083:G:A	50	100	1	0.01416
2:237606438:A:T	50	100	1	0.01398
2:237606441:G:A	50	100	0.99	0.342
2:237606584:A:T	50	100	1	0.1057
2:237606679:C:G	50	100	0.98	0.02524
2:237606752:G:A	50	100	0.97	0.0138
2:237606930:C:T	50	100	0.98	0.02015
2:237607187:C:T	50	100	1	0.3402
2:237607218:C:T	50	100	0.99	0.3014
2:237607396:T:C	49	100	0.99	0.4428
2:237607411:G:A	50	100	0.99	0.339
2:237607487:G:C	49	98	0.99	0.3386
2:237607529:A:T	49	98	0.99	0.3386
2:237607612:T:C	50	100	0.98	0.4426
2:237607622:G:T	50	98	0.94	0.01489
2:237607692:G:T	50	98	0.98	0.4415
2:237607710:G:A	50	98	0.98	0.4415
2:237607770:G:T	50	96	0.97	0.3364
2:237607814:G:A	49	98	0.98	0.4406
2:237607815:T:C	49	95.9	0.97	0.08588
2:237607869:C:T	50	94	0.97	0.3341
2:237607877:T:C	50	96	0.97	0.3342
2:237607944:C:T	50	96	0.94	0.01507
2:237608008:A:G	50	96	0.98	0.3304
2:237608081:C:T	49	93.9	0.98	0.3335
2:237608123:C:T	50	96	0.98	0.3328
2:237608161:C:G	50	96	0.97	0.2903
2:237608375:G:A	50	100	0.84	0.01525
2:237608462:C:T	50	96	0.97	0.1291
2:237608513:A:T	50	100	0.86	0.01507
2:237608533:C:A	50	98	0.96	0.1427
2:237608682:T:C	50	80	0.99	0.2059
2:237608739:A:C	46	97.8	0.86	0.01561
2:237609001:T:C	50	96	0.98	0.1058
2:237609187:C:T	50	98	0.97	0.09768
2:237609313:C:A	50	98	0.98	0.1311
2:237609326:T:C	50	94	1	0.2858
2:237609469:C:T	50	80	0.92	0.4337
2:237609472:A:G	50	98	0.95	0.01816
2:237609513:G:T	50	90	0.92	0.3834
2:237609594:G:A	50	98	0.88	0.0354
2:237609598:T:G	50	96	0.89	0.2707
2:237609644:C:T	50	100	0.88	0.01489
2:237609718:C:T	50	98	1	0.08134
2:237609751:T:C	50	100	0.94	0.01743
2:237609767:G:A	50	100	0.95	0.02288
2:237609827:T:C	50	98	0.96	0.2727
2:237609855:A:C	50	100	0.92	0.01325
2:237609874:C:T	50	96	0.98	0.2398
2:237609902:A:G	50	98	1	0.08134
2:237609950:A:G	50	100	0.96	0.01543
2:237610116:A:C	50	98	0.98	0.09713
2:237610123:C:A	50	98	0.98	0.4857
2:237610185:T:C	50	100	0.98	0.2426
2:237610228:A:T	50	100	1	0.01271
2:237610231:C:T	50	100	1	0.01271
2:237610232:A:G	50	100	1	0.01271
2:237610285:C:T	50	98	1	0.08061
2:237610313:A:G	50	98	0.98	0.1892
2:237610515:C:T	50	98	0.98	0.2954
2:237610600:C:T	50	100	1	0.01525
2:237610709:G:A	50	98	0.95	0.01852
2:237610731:T:C	50	98	0.98	0.4817
2:237610921:G:A	50	98	0.98	0.08624
2:237610926:A:G	50	98	0.98	0.08624
2:237610932:T:G	50	98	0.98	0.0866
2:237610980:C:T	50	98	0.99	0.08007
2:237610996:G:C	50	94	0.98	0.2671
2:237611081:T:G	50	100	1	0.01325
2:237611090:A:G	49	100	1	0.1209
2:237611186:G:A	49	93.9	1	0.1209
2:237611262:C:T	50	98	0.98	0.08733
2:237611282:G:A	50	94	0.97	0.07952
2:237611297:T:C	49	79.6	0.97	0.4929
2:237611339:A:G	49	93.9	0.99	0.3228
2:237611404:T:C	48	100	1	0.07916
2:237611432:G:A	49	85.7	0.98	0.1839
2:237611439:C:A	49	85.7	0.98	0.1843
2:237611485:C:G	50	96	0.97	0.1817
2:237611635:A:G	50	100	1	0.02578
2:237611698:G:A	50	100	0.91	0.02887
2:237611708:A:G	50	94	0.99	0.4924
2:237611721:G:A	50	100	0.99	0.07988
2:237611760:T:C	50	96	0.97	0.1848
2:237611816:T:C	50	98	0.99	0.4488
2:237611900:T:C	50	94	0.98	0.2631
2:237611902:G:C	50	98	0.98	0.0846
2:237611911:G:A	50	98	1	0.05864
2:237611935:T:A	50	96	0.99	0.4481
2:237611969:T:C	50	100	0.99	0.07825
2:237612037:T:A	48	87.5	0.99	0.4931
2:237612043:C:A	49	85.7	0.99	0.4933
2:237612047:C:A	49	81.6	0.99	0.4929
2:237612079:T:G	46	93.5	0.96	0.07843
2:237612108:G:A	49	91.8	0.96	0.1262
2:237612152:A:C	49	98	0.96	0.1264
2:237612208:G:A	50	98	0.88	0.02905
2:237612312:A:G	49	98	0.95	0.1302
2:237612527:C:T	50	100	0.88	0.02977
2:237612658:C:T	50	100	1	0.244
2:237612679:T:C	50	100	0.99	0.2406
2:237612918:C:T	50	100	1	0.02977
2:237612920:C:A	50	100	0.98	0.08733
2:237613035:T:C	50	100	1	0.4523
2:237613039:T:C	50	100	0.98	0.08642
2:237613192:C:A	50	100	0.99	0.1968
2:237613236:C:T	50	100	0.97	0.065
2:237613440:C:A	50	100	1	0.05882
2:237613488:T:A	50	100	0.87	0.02033
2:237613865:C:G	50	100	1	0.01507
2:237613947:G:T	50	100	0.99	0.2435
2:237613957:A:G	50	100	1	0.4882
2:237613979:G:A	50	100	1	0.4424
2:237614049:A:G	50	100	0.99	0.4882
2:237614101:C:T	50	100	0.99	0.4406
2:237614170:G:A	50	100	0.99	0.4526
2:237614270:G:A	50	100	0.98	0.08551
2:237614431:C:T	50	100	1	0.01507
2:237614444:C:G	50	100	0.96	0.08696
2:237614497:C:T	50	100	0.96	0.03014
2:237614555:C:T	50	100	0.98	0.2771
2:237614580:A:T	50	100	1	0.02542
2:237614740:C:T	50	98	1	0.01235
2:237614777:A:T	50	100	0.97	0.1048
2:237614801:T:G	50	100	0.99	0.01543
2:237614910:A:G	50	96	0.95	0.3942
2:237615149:A:C	50	100	0.96	0.01507
2:237615362:G:A	50	100	0.91	0.02723
2:237615624:C:T	50	100	0.94	0.2509
2:237615626:A:T	50	100	0.99	0.01416
2:237615773:T:C	50	98	0.96	0.1451
2:237615849:C:T	50	100	1	0.01634
2:237615918:C:T	50	100	0.96	0.0797
2:237616234:G:A	50	100	1	0.01398
2:237616271:C:T	50	100	1	0.01852
2:237616335:C:T	50	96	0.97	0.1892
2:237616350:G:C	50	100	0.98	0.09949
2:237616375:T:G	50	100	1	0.01471
2:237616528:G:A	50	100	0.97	0.06227
2:237616976:G:A	50	100	1	0.01761
2:237617272:A:G	50	100	1	0.0463
2:237617300:C:T	50	100	0.99	0.2386
2:237617428:T:C	50	100	1	0.06245
2:237617450:G:A	50	100	1	0.02996
2:237617535:C:A	50	100	1	0.06245
2:237617612:C:T	50	100	0.99	0.07734
2:237617636:G:A	50	100	1	0.2429
2:237617650:A:C	50	100	1	0.03577
2:237617768:A:C	50	98	1	0.2378
2:237617837:A:C	50	98	1	0.2377
2:237617855:A:G	50	96	1	0.2591
2:237617945:A:T	50	98	1	0.2391
2:237618355:G:A	50	100	0.93	0.0187
2:237618749:A:C	50	100	1	0.2237
2:237618760:C:T	50	100	0.97	0.02996
2:237618783:C:T	50	100	1	0.01325
2:237619170:C:T	50	100	1	0.07734
2:237619253:C:T	50	100	1	0.02342
2:237619388:G:A	50	100	1	0.02397
2:237619435:C:T	50	100	1	0.01325
2:237619551:T:A	50	100	1	0.2549
2:237619641:T:C	50	100	0.99	0.2502
2:237619813:G:A	50	100	1	0.03014
2:237619914:G:A	50	100	1	0.03486
2:237619945:G:T	50	100	1	0.2547
2:237619977:G:A	50	100	1	0.2536
2:237619984:G:A	50	100	1	0.03014
2:237620051:A:T	50	98	1	0.03486
2:237620084:A:C	50	100	1	0.04103
2:237620176:G:A	50	100	0.99	0.01325
2:237620177:C:T	50	100	0.8	0.0138
2:237620278:C:T	50	100	0.98	0.03014
2:237620682:C:T	50	100	1	0.2249
2:237620938:C:T	50	100	1	0.4779
2:237620959:T:C	50	100	1	0.02996
2:237621127:C:A	50	100	1	0.03014
2:237621469:T:C	50	100	1	0.02996
2:237621481:T:C	50	100	1	0.02996
2:237621788:C:T	50	100	1	0.48
2:237621816:A:G	50	100	0.95	0.03014
2:237622107:A:G	50	100	1	0.48
2:237622117:T:C	50	100	1	0.02996
2:237622226:G:C	50	100	1	0.01325
2:237622290:C:T	50	100	1	0.02996
2:237622704:T:C	50	94	1	0.2554
2:237622861:G:A	50	100	1	0.03486
2:237623327:G:A	50	100	1	0.01307
2:237623333:T:C	50	100	0.99	0.4577
2:237623418:A:G	50	100	1	0.4644
2:237623791:G:T	50	100	1	0.4662
2:237624024:G:C	50	98	0.96	0.2647
2:237624144:G:A	50	100	0.98	0.03014
2:237624207:T:C	50	100	1	0.02487
2:237624340:C:T	50	98	1	0.2544
2:237624347:G:A	50	100	1	0.02596
2:237624565:A:G	50	100	1	0.03232
2:237624789:C:T	50	98	1	0.4615
2:237624799:G:C	50	98	1	0.4613
2:237624983:C:G	50	100	1	0.01344
2:237625063:G:A	50	100	0.96	0.0285
2:237625342:C:T	50	100	0.95	0.01089
2:237625359:A:G	50	100	0.94	0.03486
2:237625454:C:A	50	100	1	0.01344
2:237625538:C:T	50	100	1	0.01289
2:237625604:A:G	50	98	1	0.2395
2:237625756:C:T	50	100	0.91	0.01598
2:237625934:G:A	50	98	1	0.4326
2:237626021:G:A	49	98	1	0.461
2:237626108:G:A	50	98	1	0.4332
2:237626261:A:G	50	100	1	0.4599
2:237626271:T:G	50	100	1	0.01325
2:237626312:G:A	50	100	1	0.4317
2:237626387:A:T	50	100	1	0.4319
2:237626635:C:T	50	100	1	0.02832
2:237626752:C:G	50	100	1	0.01035
2:237626905:G:A	50	100	1	0.4613
2:237627167:T:C	49	100	1	0.4613
2:237627174:T:C	49	100	1	0.4613
2:237627196:C:A	49	100	0.99	0.4613
2:237627240:G:C	50	100	1	0.2231
2:237627323:C:T	49	100	0.99	0.4336
2:237627597:G:C	50	100	1	0.01071
2:237627612:C:G	49	100	0.99	0.4279
2:237627747:G:A	50	100	1	0.01325
2:237627749:T:G	50	100	0.99	0.433
2:237627924:C:G	50	94	0.75	0.05192
2:237628177:C:T	50	100	0.99	0.2554
2:237628316:C:A	50	100	0.99	0.01325
2:237628344:A:G	50	98	1	0.4611
2:237628668:T:C	50	100	1	0.4615
2:237629332:C:T	50	100	1	0.03431
2:237629472:T:C	49	100	0.92	0.0167
2:237629473:T:C	49	100	0.97	0.07789
2:237629560:C:T	50	100	1	0.02887
2:237629633:G:A	50	100	1	0.4248
2:237629657:A:T	50	100	1	0.02887
2:237629660:C:T	50	100	1	0.03431
2:237629672:G:A	50	100	1	0.4248
2:237629752:G:A	50	100	1	0.4012
2:237629764:G:A	50	100	1	0.3963
2:237629857:C:A	50	100	1	0.2549
2:237629913:C:G	50	100	1	0.4245
2:237629954:G:T	50	100	1	0.3965
2:237629970:T:C	50	100	1	0.4245
2:237629976:G:A	50	100	1	0.02378
2:237629993:C:T	50	100	1	0.03431
2:237630094:T:C	50	100	1	0.4593
2:237630111:G:C	50	100	1	0.4247
2:237630309:C:T	50	100	0.92	0.01725
2:237630463:C:A	50	100	1	0.2547
2:237630516:C:T	50	100	1	0.03431
2:237630542:C:T	50	100	1	0.4243
2:237630628:C:T	50	100	1	0.4243
2:237630717:C:T	50	100	1	0.4243
2:237630785:G:A	50	100	1	0.3965
2:237630872:C:T	50	100	1	0.2547
2:237630945:G:T	50	100	1	0.3967
2:237630953:T:C	50	100	1	0.4248
2:237631205:A:C	50	100	1	0.03431
2:237631346:G:A	50	98	1	0.4243
2:237631355:T:C	50	98	0.99	0.4263
2:237631484:A:G	50	98	0.99	0.4241
2:237631537:G:A	50	98	0.99	0.4261
2:237631603:T:G	50	98	0.85	0.03413
2:237631619:C:A	50	98	0.99	0.3811
2:237631649:A:G	50	100	1	0.065
2:237631708:A:G	50	98	0.97	0.4261
2:237631934:T:G	50	100	0.99	0.4256
2:237631992:C:T	50	100	0.99	0.3952
2:237632007:G:A	50	100	1	0.01325
2:237632043:C:T	50	100	0.99	0.4259
2:237632044:G:A	50	100	1	0.01271
2:237632053:T:C	50	100	0.99	0.4608
2:237632061:G:T	50	98	0.99	0.06354
2:237632114:C:T	50	84	0.81	0.3221
2:237632249:C:A	45	100	0.99	0.2711
2:237632563:C:T	50	100	0.97	0.02778
2:237632622:G:A	50	100	1	0.01325
2:237632711:G:A	50	100	0.99	0.4617
2:237632806:A:C	50	100	1	0.4325
2:237632829:A:G	50	100	1	0.02378
2:237632847:T:C	50	100	0.99	0.3778
2:237632913:C:T	50	100	1	0.08061
2:237633044:C:T	50	100	0.99	0.3695
2:237633077:G:A	50	100	1	0.08061
2:237633123:C:T	50	100	0.99	0.3985
2:237633149:C:T	50	98	1	0.2549
2:237633216:C:T	50	100	0.95	0.02542
2:237633295:T:C	50	100	0.99	0.4323
2:237633432:C:T	50	100	1	0.02578
2:237633561:G:A	50	100	1	0.02378
2:237634061:C:T	50	100	1	0.2794
2:237634218:T:C	50	100	0.97	0.02651
2:237634980:T:C	50	100	1	0.01344
2:237635165:A:G	50	100	1	0.02378
2:237635187:T:C	50	100	1	0.2556
2:237635397:C:T	50	100	1	0.01344
2:237635564:G:T	50	100	1	0.2395
2:237635749:C:G	50	100	1	0.02378
2:237635819:G:C	50	98	0.98	0.4031
2:237636142:T:C	50	100	1	0.08043
2:237636556:T:C	50	100	0.97	0.02651
2:237636617:G:T	50	100	1	0.2558
2:237637448:G:A	50	98	1	0.2932
2:237637929:C:T	50	100	1	0.2932
2:237638067:T:C	50	100	1	0.2932
2:237638080:G:A	50	100	1	0.01089
2:237638090:T:C	50	100	0.97	0.02633
2:237638295:G:A	50	100	1	0.2934
2:237638316:A:G	50	100	0.98	0.244
2:237638383:A:G	50	100	1	0.01289
2:237638428:G:A	50	100	1	0.01344
2:237638749:C:T	50	100	1	0.2932
2:237638752:C:A	50	100	1	0.01344
2:237638837:A:G	50	100	1	0.08043
2:237638875:A:G	50	100	1	0.2954
2:237638973:C:T	50	98	0.76	0.01471
2:237639220:G:A	50	100	1	0.01107
2:237639656:G:A	50	100	1	0.2852
2:237639823:G:A	50	100	0.98	0.02832
2:237640070:C:T	50	100	1	0.01543
2:237640381:A:C	50	100	1	0.0236
2:237640413:G:A	50	100	1	0.01471
2:237640469:A:C	50	100	1	0.0167
2:237640667:C:T	50	100	1	0.01325
2:237640680:A:G	50	100	1	0.01634
2:237640689:T:C	50	100	1	0.01634
2:237640714:C:A	50	98	0.96	0.2781
2:237640720:C:T	50	98	0.96	0.2767
2:237640726:C:T	50	98	0.95	0.228
2:237640879:C:G	50	100	0.99	0.02887
2:237640909:A:C	50	100	0.96	0.1667
2:237641102:C:A	50	100	0.98	0.2538
2:237641276:C:A	50	100	0.99	0.1656
2:237641354:G:A	50	100	0.98	0.4475
2:237641429:A:G	50	100	0.99	0.4582
2:237641439:A:G	50	100	0.89	0.02887
2:237641599:T:C	50	100	1	0.03232
2:237641754:A:T	50	100	0.98	0.04866
2:237642042:G:A	50	100	0.96	0.04829
2:237642067:C:T	50	100	0.99	0.02741
2:237642280:C:T	50	100	0.98	0.3942
2:237642298:C:T	50	100	0.96	0.1109
2:237642345:T:C	50	100	0.96	0.06554
2:237642735:G:A	50	100	0.99	0.07952
2:237643026:C:A	50	100	0.98	0.07807
2:237643363:C:T	50	98	0.98	0.4069
2:237643377:G:A	50	100	0.99	0.0138
2:237643417:G:T	50	98	0.91	0.02996
2:237643504:C:T	50	98	0.98	0.2498
2:237643540:C:G	50	98	0.98	0.4339
2:237643590:C:G	50	100	0.97	0.4938
2:237643623:G:T	50	100	0.96	0.1142
2:237643923:T:C	50	98	0.98	0.03486
2:237644082:G:C	50	100	0.98	0.3526
2:237644214:G:A	50	100	0.96	0.0216
2:237644225:G:A	50	100	0.96	0.05519
2:237644330:C:T	50	100	0.98	0.1587
2:237644391:G:C	50	100	0.96	0.1589
2:237644629:C:T	50	100	0.99	0.0138
2:237644804:C:T	50	100	0.99	0.134
2:237645200:A:T	50	100	0.99	0.08569
2:237645205:G:C	50	100	1	0.01416
2:237645388:G:A	50	100	0.96	0.0463
2:237645391:C:G	50	100	1	0.1454
2:237645445:G:A	50	98	1	0.04049
2:237645709:A:G	50	100	0.99	0.2259
2:237645808:A:T	50	100	0.98	0.4798
2:237645840:G:T	50	100	1	0.01997
2:237645885:C:A	50	98	1	0.01834
2:237645890:C:T	50	98	1	0.01816
2:237645908:G:A	50	100	0.98	0.4927
2:237645933:T:C	50	100	1	0.08134
2:237645995:T:G	50	100	1	0.08025
2:237646014:T:C	50	100	0.98	0.409
2:237646074:T:G	50	100	1	0.08115
2:237646116:A:G	50	100	1	0.08115
2:237646157:G:A	50	100	1	0.08297
2:237646205:T:G	50	100	1	0.08007
2:237646222:A:T	50	100	0.95	0.1378
2:237646223:A:T	50	100	1	0.08061
2:237646227:A:T	50	100	1	0.08007
2:237646229:A:T	50	98	0.98	0.08115
2:237646250:T:C	50	100	0.96	0.03431
2:237646356:T:A	50	100	0.98	0.3538
2:237646379:C:T	50	100	1	0.01452
2:237646612:A:G	50	100	1	0.08206
2:237646660:G:C	50	100	1	0.01707
2:237646673:T:C	50	100	0.98	0.4918
2:237646709:G:A	50	100	0.98	0.3535
2:237646748:G:A	50	100	1	0.04375
2:237646878:A:T	50	100	1	0.1658
2:237647099:G:C	50	100	1	0.04031
2:237647255:T:C	50	100	0.98	0.3519
2:237647452:A:G	50	100	0.98	0.4579
2:237647485:G:C	50	98	0.9	0.02923
2:237647679:A:G	48	91.7	0.72	0.02633
2:237647772:G:A	50	100	0.93	0.0207
2:237647824:G:A	47	100	0.98	0.07244
2:237647835:G:A	50	100	0.88	0.0158
2:237648150:A:G	50	100	1	0.1865
2:237648210:T:C	50	100	1	0.08224
2:237648416:T:C	50	100	1	0.0187
2:237648427:T:C	50	100	1	0.08206
2:237648615:C:T	50	100	0.98	0.1984
2:237648726:C:T	50	100	0.99	0.01797
2:237649118:G:A	50	100	1	0.02015
2:237649136:G:C	50	98	1	0.08987
2:237649225:T:G	50	100	1	0.08243
2:237649238:G:A	50	100	0.99	0.08297
2:237649267:C:T	50	100	0.97	0.0955
2:237649484:T:C	50	100	1	0.01797
2:237649590:A:G	50	100	1	0.1948
2:237649643:T:C	50	100	0.99	0.09041
2:237649777:C:A	50	98	0.98	0.06917
2:237649791:C:T	50	100	1	0.09168
2:237649821:T:C	50	100	1	0.09168
2:237649853:A:T	50	100	1	0.09168
2:237649885:T:C	50	100	1	0.09168
2:237649942:C:T	50	100	1	0.0138
2:237650136:C:T	50	100	0.97	0.07081
2:237650474:C:T	50	100	0.98	0.3871
2:237650559:C:T	50	100	1	0.01398
2:237650606:A:C	50	100	1	0.01416
2:237650739:T:C	50	100	0.99	0.3785
2:237650896:C:T	50	100	1	0.09023
2:237650937:G:T	50	100	0.99	0.3546
2:237651286:G:A	50	100	0.99	0.02288
2:237651380:T:C	50	100	0.99	0.08932
2:237651410:C:T	50	100	0.99	0.01362
2:237651582:G:A	50	100	0.99	0.08932
2:237651652:A:T	50	100	0.99	0.07462
2:237651754:T:A	50	100	1	0.09023
2:237651928:G:A	50	100	1	0.01398
2:237651983:G:T	50	100	0.99	0.08932
2:237652005:G:C	50	100	0.99	0.2097
2:237652099:C:T	50	98	1	0.2039
2:237652355:T:G	50	100	1	0.09041
2:237652440:A:C	50	100	0.99	0.3715
2:237652606:A:G	50	100	0.99	0.3644
2:237652908:G:T	50	100	1	0.2099
2:237652986:G:A	50	100	1	0.09604
2:237653541:T:A	50	100	1	0.1707
2:237653560:G:C	50	100	1	0.09622
2:237653683:C:T	50	100	0.97	0.01362
2:237653689:C:T	50	100	1	0.0581
2:237653772:A:G	50	100	1	0.09713
2:237654042:T:C	50	100	1	0.4007
2:237654233:A:C	50	100	1	0.01979
2:237654539:A:G	50	100	1	0.08932
2:237654637:G:A	50	100	1	0.08932
2:237654671:C:T	50	100	1	0.0187
2:237654816:C:T	50	100	1	0.2898
2:237654824:A:C	50	100	0.98	0.04049
2:237655015:T:C	50	100	0.98	0.2324
2:237655462:T:C	50	100	1	0.09023
2:237655820:A:G	50	100	1	0.28
2:237655948:G:A	50	100	1	0.02832
2:237656115:C:T	50	100	1	0.09695
2:237656119:A:G	50	100	0.98	0.04049
2:237656148:G:A	50	100	1	0.3992
2:237656219:T:C	50	100	1	0.09005
2:237656640:C:A	50	100	1	0.09695
2:237656643:G:A	50	100	0.99	0.2146
2:237656718:T:C	50	100	1	0.02832
2:237656870:A:G	50	100	0.96	0.01434
2:237656885:T:A	50	100	1	0.2146
2:237657087:G:A	50	100	0.93	0.01089
2:237657207:T:A	50	100	1	0.09586
2:237657250:T:A	50	100	1	0.09023
2:237657381:G:A	50	100	1	0.09023
2:237657621:G:A	50	100	1	0.2146
2:237657767:G:A	50	100	0.88	0.01688
2:237658518:G:C	50	100	0.94	0.0138
2:237658630:T:A	50	100	0.98	0.08969
2:237658822:G:A	50	100	1	0.08951
2:237658857:A:G	50	100	1	0.1429
2:237658995:C:T	50	100	1	0.03032
2:237659033:T:C	50	100	1	0.08932
2:237659072:A:G	50	100	1	0.08932
2:237659111:T:A	50	100	1	0.08932
2:237659113:A:G	50	100	1	0.07498
2:237659124:C:T	50	100	1	0.2416
2:237660106:G:T	50	100	1	0.215
2:237660152:A:T	50	100	0.99	0.03722
2:237660262:A:G	50	98	0.99	0.3706
2:237660297:T:G	50	100	1	0.1578
2:237660384:T:C	50	98	0.99	0.4121
2:237660438:G:C	50	100	1	0.1264
2:237660526:C:T	50	98	0.68	0.01543
2:237660591:C:G	50	100	1	0.0512
2:237660642:T:C	50	100	1	0.2148
2:237660711:A:C	50	100	1	0.08914
2:237661125:G:T	50	98	0.98	0.09296
2:237661170:C:T	50	100	1	0.08932
2:237661196:G:A	50	100	1	0.08896
2:237661262:G:A	50	100	0.99	0.1946
2:237661286:A:G	50	100	0.98	0.02778
2:237661485:C:T	50	100	1	0.01761
2:237661589:A:G	50	98	1	0.1948
2:237661620:A:T	50	100	1	0.1943
2:237661651:G:A	50	100	1	0.07498
2:237661666:C:A	50	100	1	0.0886
2:237661844:G:A	50	100	1	0.1011
2:237662045:G:A	50	100	0.99	0.04067
2:237662169:A:G	50	100	0.94	0.06935
2:237662205:C:T	50	100	0.97	0.1262
2:237662285:T:A	50	100	0.87	0.01053
2:237662377:T:C	50	100	1	0.01997
2:237662388:T:C	50	98	0.99	0.209
2:237662431:T:C	50	98	0.98	0.423
2:237662856:A:G	50	100	0.97	0.2231
2:237662877:G:T	50	100	0.93	0.03068
2:237662882:C:T	50	100	0.99	0.03123
2:237662908:C:T	50	100	0.98	0.07553
2:237662944:T:C	50	100	0.98	0.2213
2:237663149:T:C	50	100	0.97	0.4541
2:237663215:G:A	50	100	0.98	0.0748
2:237663314:A:T	50	100	0.98	0.2008
2:237663428:T:C	50	100	0.97	0.02832
2:237663490:A:C	50	100	0.98	0.07462
2:237663753:G:A	50	100	0.97	0.02832
2:237663923:T:C	50	98	0.95	0.3181
2:237663963:C:A	50	98	0.88	0.04049
2:237664511:C:A	50	100	0.99	0.01053
2:237664583:G:A	50	100	0.98	0.1142
2:237664669:A:G	50	98	0.98	0.1086
2:237664758:T:G	50	100	0.96	0.01997
2:237665299:G:A	50	94	0.94	0.386
2:237665428:G:T	50	98	0.93	0.02633
2:237665783:A:G	50	98	0.94	0.1436
2:237666298:G:T	50	98	0.95	0.07898
2:237666554:T:C	50	98	0.96	0.07879
2:237666622:C:T	50	96	0.94	0.1077
2:237666623:G:C	50	100	0.94	0.04049
2:237666866:T:A	50	100	0.97	0.06318
2:237666887:C:T	50	98	0.97	0.1049
2:237667518:C:T	50	100	0.93	0.03413
2:237667596:G:A	50	96	0.94	0.2291
2:237667632:A:G	50	100	0.97	0.06282
2:237667801:G:A	50	96	0.91	0.4621
2:237668016:T:C	50	100	0.97	0.04085
2:237668046:C:T	50	98	0.94	0.1068
2:237668590:G:C	50	100	0.93	0.1411
2:237669445:T:C	50	98	0.99	0.0443
2:237669618:C:T	50	100	0.97	0.01289
2:237669664:C:T	50	98	0.85	0.01797
2:237669722:T:C	50	96	0.94	0.138
2:237669893:G:A	50	98	0.95	0.1166
2:237669906:T:C	50	100	0.96	0.1138
2:237670216:A:G	50	98	0.95	0.1164
2:237670223:C:T	50	100	1	0.01289
2:237670257:C:T	50	100	0.96	0.01997
2:237670476:A:G	50	100	0.97	0.02015
2:237670484:G:C	50	100	0.96	0.01997
2:237670710:C:T	50	100	0.96	0.01997
2:237670800:T:G	50	100	0.95	0.01707
2:237671320:A:G	50	100	0.9	0.02106
2:237671481:A:G	50	100	0.96	0.0492
2:237671553:G:A	50	100	0.96	0.02015
2:237671620:G:C	50	96	0.97	0.06536
2:237671826:A:G	50	98	0.96	0.1888
2:237672092:A:T	50	100	0.97	0.0374
2:237672138:G:T	50	100	0.96	0.07498
2:237672366:T:C	50	96	0.97	0.3048
2:237673203:C:T	50	98	0.95	0.07389
2:237673339:C:T	50	96	0.96	0.3364
2:237673520:T:A	50	98	0.96	0.1382
2:237673658:G:T	50	100	0.96	0.2004
2:237673733:A:G	50	100	0.96	0.02015
2:237674272:G:T	50	98	0.84	0.128
2:237675239:G:T	50	100	0.92	0.01107
2:237675895:C:G	50	100	0.88	0.01525
2:237676040:G:A	50	100	0.96	0.02397
2:237676322:C:A	50	100	0.96	0.03558
2:237677062:T:C	50	100	0.99	0.2796
2:237677107:C:A	50	100	0.98	0.02015
2:237677489:A:C	50	98	0.98	0.01797
2:237677829:C:T	50	100	1	0.2364
2:237677999:C:T	50	98	0.99	0.3266
2:237679067:G:A	50	98	0.99	0.01797
2:237679827:C:G	50	96	1	0.2344
2:237679887:C:T	49	98	1	0.01144
2:237679900:G:A	50	100	0.99	0.2807
2:237680734:C:T	50	100	0.98	0.01997
2:237680884:G:A	50	100	0.99	0.2809
2:237681038:T:C	50	100	0.99	0.02033
2:237681094:A:G	50	100	1	0.1786
2:237681180:T:G	50	90	0.86	0.2841
2:237682059:G:A	50	100	0.99	0.3016
2:237682570:C:T	50	100	0.99	0.01325
2:237682894:A:G	50	100	0.99	0.01325
2:237682906:A:G	50	100	0.99	0.1874
2:237683029:A:G	50	100	0.99	0.2859
2:237683270:A:G	50	100	0.98	0.1714
2:237683591:G:T	50	100	0.99	0.185
2:237684353:G:A	50	100	0.98	0.2865
2:237684707:G:A	50	100	0.99	0.185
2:237685446:T:C	50	96	0.95	0.2874
2:237685817:T:C	50	94	0.93	0.3263
2:237686076:C:T	50	100	0.93	0.02015
2:237686145:T:C	50	98	0.95	0.279
2:237686300:A:C	50	100	0.99	0.03486
2:237686430:T:A	50	94	0.94	0.3618
2:237686450:T:C	50	100	0.93	0.05428
2:237686837:A:G	50	100	0.97	0.05338
2:237686881:G:A	50	100	0.97	0.05428
2:237687071:G:A	50	100	0.97	0.0532
2:237687130:A:G	50	100	0.97	0.05447
2:237687155:G:A	50	100	0.99	0.0659
2:237687597:C:T	49	93.9	0.94	0.2297
2:237687920:T:C	50	100	0.97	0.05283
2:237687923:C:T	50	100	0.97	0.05392
2:237688171:T:A	50	100	0.97	0.02197
2:237688260:T:G	50	100	0.97	0.02378
2:237688416:T:G	50	98	0.96	0.02996
2:237688449:T:C	50	98	0.98	0.0532
2:237688647:T:C	50	98	0.98	0.0532
2:237688902:G:A	50	100	0.93	0.1492
2:237688952:A:T	50	98	0.98	0.0532
2:237688993:A:G	50	98	0.98	0.0532
2:237689147:C:T	50	98	0.98	0.1467
2:237689154:G:A	50	100	0.87	0.02415
2:237689416:G:C	50	100	1	0.03195
2:237690088:C:A	50	98	1	0.0532
2:237690178:T:C	50	98	0.99	0.1467
2:237690237:C:T	50	98	1	0.0532
2:237690288:A:G	50	98	0.94	0.1549
2:237690410:A:G	50	100	0.94	0.1549
2:237690465:G:A	50	100	0.94	0.1491
2:237690518:T:C	50	98	1	0.0532
2:237690623:C:G	50	96	0.99	0.1469
2:237690641:G:A	50	98	1	0.0532
2:237690723:C:A	50	100	0.98	0.09332
2:237690747:A:G	50	98	0.98	0.1467
2:237690988:T:C	50	98	0.99	0.1463
2:237691079:T:C	50	100	0.98	0.09296
2:237691124:G:T	50	100	0.98	0.09296
2:237691147:A:G	50	98	0.99	0.1423
2:237691292:T:C	50	100	1	0.0354
2:237691375:G:C	50	100	0.99	0.1465
2:237691664:A:G	50	100	0.99	0.1463
2:237691983:A:G	47	100	0.97	0.106
2:237691995:T:C	47	100	0.96	0.1058
2:237692132:C:T	49	100	1	0.03086
2:237692142:A:G	50	98	0.97	0.1066
2:237692233:C:T	50	100	1	0.04993
2:237692352:C:G	50	100	1	0.05356
2:237692362:G:C	50	100	1	0.05356
2:237693023:A:G	50	100	0.99	0.1463
2:237693737:T:C	50	100	1	0.05356
2:237694131:T:C	50	100	1	0.03758
2:237694469:C:G	50	100	1	0.05356
2:237694788:C:T	50	100	0.99	0.0305
2:237695081:G:A	50	100	0.99	0.02233
2:237695185:A:G	50	100	1	0.09259
2:237696007:T:G	50	100	0.97	0.2015
2:237696734:T:A	50	100	1	0.05338
2:237697007:A:G	50	100	0.7	0.01906
2:237697248:C:G	50	100	0.98	0.2259
2:237697325:A:G	50	100	0.98	0.0443
2:237697552:T:C	50	100	1	0.05392
2:237697688:G:A	50	100	0.97	0.3464
2:237697771:A:G	50	100	1	0.05392
2:237698029:T:A	50	100	0.99	0.04412
2:237698129:G:T	50	100	0.99	0.04412
2:237698471:A:G	50	100	0.99	0.04412
2:237698557:G:A	50	100	0.99	0.04412
2:237698812:G:C	50	100	0.98	0.04611
2:237698898:T:C	50	100	0.99	0.02251
2:237699075:C:T	50	100	1	0.0443
2:237699113:C:T	50	100	1	0.04412
2:237699148:T:G	50	100	1	0.0541
2:237699384:G:A	50	100	0.98	0.1398
2:237699509:T:C	50	100	0.99	0.3411
2:237699603:C:T	50	100	0.97	0.04466
2:237699689:G:A	50	100	0.98	0.2402
2:237699756:G:A	50	100	0.98	0.3404
2:237699782:A:G	50	98	0.91	0.05519
2:237699885:G:T	50	100	0.95	0.4706
2:237699918:T:C	50	100	0.99	0.04412
2:237700028:A:G	50	100	0.99	0.2867
2:237700089:C:T	50	100	0.99	0.2865
2:237700449:A:G	50	100	0.99	0.04394
2:237700528:C:T	50	100	0.99	0.1549
2:237700625:C:G	50	100	0.97	0.04121
2:237700628:G:A	50	100	0.97	0.04121
2:237700835:T:G	50	100	0.97	0.05483
2:237700867:G:T	50	100	0.99	0.02124
2:237700987:G:T	50	100	0.98	0.242
2:237701352:C:T	50	100	1	0.09641
2:237701534:C:T	50	100	0.99	0.2416
2:237701723:C:T	50	100	0.99	0.09622
2:237701920:A:G	50	100	0.99	0.2496
2:237702538:G:A	50	100	1	0.05465
2:237702729:G:C	50	100	1	0.02306
2:237703150:C:T	50	100	0.8	0.01053
2:237703160:G:T	50	100	0.97	0.04194
2:237703257:C:T	50	100	1	0.02306
2:237703368:T:C	50	100	0.99	0.3462
2:237703743:T:G	50	98	0.99	0.2478
2:237703764:A:G	50	100	0.98	0.3517
2:237703816:C:T	50	100	0.99	0.3141
2:237703900:A:G	50	100	0.98	0.3453
2:237704382:G:A	50	98	0.99	0.2248
2:237704698:G:C	50	98	0.97	0.02941
2:237705095:C:T	50	98	1	0.03105
2:237705166:T:A	50	100	0.94	0.02651
2:237705295:T:C	50	98	0.86	0.05138
2:237705643:G:A	50	98	0.99	0.2246
2:237706067:T:C	50	98	0.96	0.02796
2:237706105:C:T	50	100	0.9	0.02687
2:237706345:T:C	50	100	1	0.02269
2:237707764:A:G	50	100	0.74	0.0187
2:237708025:G:A	50	100	0.99	0.3439
2:237708466:C:G	50	100	0.73	0.01707
2:237708573:G:A	50	100	0.92	0.01253
2:237708648:T:C	50	100	1	0.05519
2:237709110:C:T	50	98	0.98	0.2004
2:237709482:G:C	50	100	0.99	0.1516
2:237709485:T:G	50	100	0.97	0.02614
2:237709659:G:A	50	100	0.97	0.02669
2:237709844:G:A	50	100	0.93	0.0285
2:237709972:C:T	50	100	0.98	0.02288
2:237710143:C:G	50	98	0.99	0.3491
2:237710333:G:T	50	100	0.97	0.02651
2:237710809:C:G	50	100	0.97	0.157
2:237711311:T:C	50	100	0.95	0.05229
2:237711539:C:T	50	96	0.92	0.02142
2:237711736:A:G	50	98	0.85	0.02596
2:237711943:C:G	50	100	1	0.0325
2:237712059:T:C	50	100	1	0.01561
2:237712060:G:A	50	100	1	0.01525
2:237712134:G:A	50	96	0.93	0.05628
2:237712221:A:G	50	100	1	0.01561
2:237712361:A:G	50	100	1	0.01834
2:237713147:C:T	50	100	0.97	0.1986
2:237713526:G:A	50	100	1	0.01797
2:237713631:A:G	50	100	1	0.0207
2:237713691:A:G	50	100	0.94	0.02106
2:237713922:C:T	50	100	1	0.01816
2:237714064:T:C	50	100	1	0.01906
2:237714506:C:T	50	98	0.79	0.04866
2:237714661:A:G	50	100	0.9	0.01797
2:237714770:G:A	50	100	0.98	0.3083
2:237715185:T:C	50	100	1	0.01797
2:237715513:T:C	50	98	1	0.0167
2:237715783:A:C	50	100	1	0.0325
2:237716146:C:T	50	100	0.85	0.01053
2:237716685:A:C	50	100	1	0.01779
2:237717302:C:T	50	100	1	0.04212
2:237717506:G:A	50	100	1	0.01779
2:237717519:T:G	50	100	1	0.04539
2:237718282:G:A	50	100	1	0.06954
2:237718785:G:A	50	100	1	0.06954
2:237719364:T:G	50	100	1	0.06954
2:237719464:A:T	50	100	1	0.06954
2:237719652:T:A	50	100	1	0.01779
2:237719774:T:C	50	100	1	0.06954
2:237719866:C:T	50	96	0.9	0.1594
2:237720056:C:T	50	100	1	0.01779
2:237720270:T:C	50	100	0.99	0.3085
2:237720557:C:T	50	100	1	0.01779
2:237720745:G:A	50	100	1	0.01779
2:237721010:T:A	50	100	1	0.01906
2:237721143:G:A	50	100	1	0.01507
2:237721287:C:T	50	100	0.77	0.01216
2:237721306:C:T	50	100	1	0.05192
2:237721324:C:T	50	100	1	0.02088
2:237721593:C:T	50	100	0.93	0.4969
2:237721704:A:G	50	100	1	0.07081
2:237721727:A:G	50	100	1	0.02088
2:237721910:T:C	50	94	0.96	0.2146
2:237721934:G:A	50	100	1	0.01779
2:237722185:C:T	50	100	1	0.01507
2:237722262:G:C	50	100	1	0.01507
2:237722337:T:C	50	100	1	0.01797
2:237722579:A:G	50	100	0.98	0.1572
2:237722639:T:C	50	100	1	0.01543
2:237722648:C:G	50	100	1	0.02106
2:237722676:T:C	50	100	1	0.01525
2:237722847:C:T	50	100	1	0.01525
2:237722868:T:C	50	100	1	0.01543
2:237723104:C:T	50	98	0.98	0.3056
2:237723147:G:A	50	100	1	0.01979
2:237723168:G:T	50	100	1	0.01525
2:237723264:A:G	50	98	0.96	0.1509
2:237723352:A:G	50	100	1	0.02415
2:237723400:A:G	50	100	1	0.01507
2:237723734:A:C	50	90	0.71	0.2584
2:237723945:G:A	50	100	0.99	0.01652
2:237723958:G:C	50	100	0.99	0.01652
2:237723979:A:G	50	100	0.9	0.08987
2:237724015:G:A	50	100	0.99	0.01779
2:237724295:C:T	49	100	1	0.01852
2:237724818:G:A	50	100	1	0.01779
2:237724923:T:C	50	96	0.9	0.04085
2:237725128:A:T	50	100	0.87	0.02088
2:237725137:T:C	50	100	1	0.01943
2:237725195:G:A	50	100	0.73	0.01961
2:237725274:T:A	50	100	1	0.01961
2:237725299:C:T	50	98	0.91	0.01834
2:237725350:T:C	50	100	1	0.01961
2:237725481:C:T	50	100	0.95	0.02487
2:237725751:T:C	50	100	1	0.01979
2:237725815:G:A	50	98	0.67	0.01017
2:237725866:A:G	50	100	0.96	0.04866
2:237725993:T:A	50	100	1	0.01943
2:237726027:C:G	50	100	1	0.01943
2:237726174:G:A	50	100	1	0.01924
2:237726489:T:C	50	100	1	0.01906
2:237726494:A:C	50	92	0.92	0.274
2:237726542:A:G	50	100	1	0.01906
2:237726555:G:A	50	100	1	0.01906
2:237726658:T:G	50	100	1	0.01906
2:237727161:G:T	50	100	0.96	0.02832
2:237727705:C:G	50	100	0.99	0.01943
2:237727766:G:C	50	100	0.96	0.02832
2:237727963:A:G	50	100	0.96	0.02814
2:237728529:G:A	50	100	0.9	0.01743
2:237728654:G:A	50	98	0.98	0.01743
2:237728772:G:A	50	100	0.95	0.08043
2:237728843:C:A	50	98	0.98	0.1467
2:237728983:T:C	50	100	0.99	0.1474
2:237729022:G:A	50	100	1	0.01144
2:237729026:G:A	50	98	0.97	0.03322
2:237729062:A:G	50	98	0.99	0.1494
2:237729082:C:A	50	98	0.94	0.03141
2:237729118:A:G	50	100	0.99	0.1491
2:237729172:G:A	50	100	1	0.01144
2:237729178:C:T	50	100	0.9	0.01707
2:237729190:A:G	50	96	0.98	0.3377
2:237729275:T:G	50	98	0.97	0.3695
2:237729305:T:C	50	100	0.99	0.1491
2:237729440:C:T	50	100	0.99	0.1489
2:237729477:G:A	50	100	0.99	0.02124
2:237729763:T:A	50	100	1	0.1491
2:237729854:T:C	50	100	0.98	0.1394
2:237729888:A:G	50	100	0.98	0.37
2:237730133:A:G	50	100	0.99	0.1489
2:237730549:G:T	50	100	0.99	0.1485
2:237730566:G:A	50	100	0.99	0.1485
2:237730574:G:A	50	100	0.99	0.1485
2:237730625:T:G	50	100	0.99	0.1485
2:237730640:A:G	50	100	0.98	0.337
2:237730641:G:A	50	100	0.99	0.1391
2:237730660:A:G	50	100	0.99	0.1487
2:237730777:G:T	50	100	1	0.02124
2:237730949:T:C	50	100	0.98	0.01489
2:237731072:T:C	50	100	0.99	0.02941
2:237731205:T:C	50	100	0.99	0.1233
2:237731252:C:T	50	100	0.99	0.1487
2:237731290:C:T	50	100	1	0.01398
2:237731488:C:T	50	100	1	0.02124
2:237731502:A:G	50	100	0.98	0.3351
2:237731551:C:T	50	100	0.99	0.1491
2:237731620:G:A	50	100	0.99	0.1491
2:237731661:C:T	50	100	0.99	0.1491
2:237731662:G:T	50	100	0.98	0.1371
2:237731824:A:T	50	98	0.91	0.01543
2:237731842:G:C	50	100	0.99	0.1491
2:237731850:G:A	50	98	0.98	0.01543
2:237732194:C:T	50	100	0.98	0.1362
2:237732359:G:C	50	100	0.99	0.1503
2:237732474:C:T	50	100	0.98	0.1369
2:237732606:G:T	50	100	0.99	0.1505
2:237732755:T:A	50	96	0.69	0.0207
2:237732878:C:T	50	98	0.97	0.1599
2:237733236:G:T	50	100	0.95	0.02996
2:237733320:G:A	50	100	0.98	0.1465
2:237733526:G:T	50	100	1	0.01943
2:237734005:C:A	50	100	0.98	0.01507
2:237734068:G:A	50	100	0.98	0.03086
2:237734213:T:G	50	98	0.91	0.01561
2:237734344:G:A	49	100	0.98	0.0305
2:237734428:G:A	50	100	0.96	0.01344
2:237734619:T:C	50	100	0.92	0.04993
2:237734888:A:G	50	100	0.98	0.0541
2:237734947:G:A	50	100	1	0.01943
2:237735264:G:A	50	100	0.97	0.128
2:237735347:G:A	50	100	0.95	0.08914
2:237735448:C:T	50	96	0.91	0.05211
2:237735493:A:G	50	98	0.97	0.2469
2:237735626:G:A	50	98	0.94	0.02124
2:237736392:A:G	50	98	0.97	0.2469
2:237736754:G:A	50	100	0.97	0.03032
2:237736822:A:C	50	100	0.9	0.05792
2:237737344:A:C	50	98	1	0.02614
2:237737447:G:A	50	100	1	0.02251
2:237737610:A:G	50	100	0.95	0.08969
2:237737683:C:A	50	100	0.8	0.01053
2:237738024:T:G	50	100	0.94	0.01362
2:237738442:A:T	50	98	0.94	0.1006
2:237738754:A:G	50	98	0.94	0.1603
2:237738779:C:G	50	100	0.86	0.01688
2:237738825:G:C	50	92	0.94	0.3137
2:237738841:G:A	50	92	0.93	0.1752
2:237739162:C:G	50	98	0.84	0.03486
2:237739501:C:G	50	98	0.91	0.3755
2:237739867:A:G	50	100	0.81	0.02578
2:237739878:C:T	50	100	0.97	0.03686
2:237739938:G:A	50	100	0.97	0.07335
2:237739952:C:G	50	98	0.94	0.1572
2:237740132:G:A	50	100	0.93	0.06445
2:237740252:A:T	50	100	1	0.01979
2:237740253:A:T	50	100	0.89	0.03704
2:237740349:G:A	50	100	1	0.02778
2:237740473:C:T	50	100	1	0.01997
2:237740530:C:T	50	100	0.97	0.1325
2:237740820:G:A	50	100	1	0.04811
2:237740941:G:C	50	100	1	0.02778
2:237741147:T:C	50	100	1	0.02106
2:237741503:T:C	50	100	1	0.02778
2:237741525:C:T	50	100	1	0.04793
2:237741538:G:A	50	100	1	0.04811
2:237741653:T:C	50	100	1	0.04793
2:237741716:T:A	50	100	1	0.04793
2:237741736:A:G	50	100	1	0.04793
2:237741823:G:A	50	100	1	0.04793
2:237741950:T:C	50	100	1	0.04829
2:237742023:C:G	50	100	0.97	0.02996
2:237742046:T:C	50	100	1	0.04793
2:237742120:C:T	50	100	1	0.04793
2:237742342:C:T	50	100	0.99	0.07298
2:237742343:G:A	50	100	1	0.04793
2:237742646:A:T	50	100	0.99	0.07298
2:237742746:A:G	50	100	0.93	0.04503
2:237743042:A:C	50	100	0.97	0.02959
2:237743063:C:T	50	100	0.98	0.1491
2:237743159:C:G	50	100	1	0.06609
2:237743593:G:T	50	100	0.99	0.04684
2:237743596:A:G	50	100	1	0.06336
2:237743653:G:A	50	100	0.97	0.0305
2:237743713:G:A	50	100	0.9	0.0581
2:237743736:G:A	50	100	1	0.02778
2:237743791:T:C	50	100	0.99	0.09096
2:237743880:G:T	50	100	1	0.02106
2:237743952:C:G	50	100	1	0.1367
2:237743959:G:A	50	100	0.97	0.0305
2:237744000:A:G	50	100	0.99	0.03341
2:237744132:A:G	50	100	0.99	0.06209
2:237744220:T:A	50	98	1	0.01725
2:237744546:A:G	50	100	1	0.06336
2:237744614:A:G	50	100	1	0.0276
2:237744940:C:T	50	100	0.99	0.03341
2:237744941:T:G	50	100	0.99	0.06191
2:237745022:C:T	50	100	1	0.07389
2:237745056:C:T	50	100	0.87	0.02469
2:237745094:C:T	50	100	1	0.0276
2:237745143:C:T	50	100	1	0.0472
2:237745337:G:A	50	98	0.96	0.06209
2:237745350:C:G	50	98	0.96	0.063
2:237745817:C:T	50	100	1	0.08097
2:237746032:C:A	50	100	1	0.1443
2:237746066:T:A	50	100	0.83	0.03068
2:237746068:T:A	50	98	0.76	0.01834
2:237746145:A:G	49	100	1	0.1443
2:237746256:G:A	50	100	1	0.08115
2:237746340:G:T	50	100	1	0.02778
2:237746348:C:T	50	100	1	0.0472
2:237746380:T:C	50	100	1	0.02778
2:237746720:G:A	50	100	1	0.08115
2:237746828:A:G	50	100	1	0.08115
2:237746841:G:A	50	100	0.98	0.1492
2:237746874:C:T	50	100	1	0.08115
2:237746949:G:A	50	100	0.99	0.0345
2:237746984:A:G	50	100	1	0.1447
2:237747212:C:T	50	100	1	0.02778
2:237747269:T:A	50	100	1	0.02124
2:237747296:T:C	50	100	1	0.02778
2:237747449:G:C	50	100	1	0.02778
2:237747482:A:T	50	100	1	0.1449
2:237747564:T:G	50	100	1	0.02778
2:237747569:A:C	50	100	0.97	0.374
2:237747909:T:C	50	100	1	0.1449
2:237748001:G:A	50	100	0.99	0.03468
2:237748227:T:G	50	100	1	0.1447
2:237748293:A:G	50	100	0.98	0.3618
2:237748460:A:G	50	100	0.99	0.03431
2:237748463:T:C	50	100	0.99	0.03431
2:237748499:C:T	50	100	1	0.06227
2:237748537:T:C	50	100	0.99	0.03431
2:237748545:T:C	50	100	0.99	0.03431
2:237748826:G:A	50	100	0.99	0.03431
2:237748941:A:G	50	100	1	0.02778
2:237748968:G:A	50	100	0.97	0.0305
2:237749002:A:C	50	100	1	0.02778
2:237749103:A:G	50	100	0.99	0.1093
2:237749442:C:G	50	100	1	0.1093
2:237749533:C:T	50	100	1	0.08043
2:237749556:C:T	50	100	1	0.1082
2:237749718:A:G	50	100	1	0.1434
2:237749790:A:G	50	100	0.99	0.03413
2:237750172:A:G	50	100	0.99	0.03431
2:237750508:T:C	50	100	0.91	0.01289
2:237750615:C:T	50	100	0.98	0.1859
2:237750660:G:A	50	100	1	0.08134
2:237750854:T:A	50	100	1	0.0345
2:237750864:A:G	50	100	1	0.03468
2:237750881:A:G	50	100	0.9	0.02451
2:237750913:A:G	50	100	0.99	0.01779
2:237750926:G:A	50	100	0.97	0.03086
2:237750947:T:C	50	100	1	0.1436
2:237750951:T:G	50	100	1	0.0345
2:237751065:C:T	50	100	0.98	0.3649
2:237751082:T:G	50	100	1	0.03359
2:237751420:A:G	50	100	0.98	0.0325
2:237751526:G:T	50	100	1	0.1046
2:237751578:G:A	50	98	0.88	0.02451
2:237751903:G:T	50	100	0.96	0.01253
2:237751937:G:A	50	100	0.99	0.2335
2:237752009:C:T	50	100	1	0.02814
2:237752196:A:G	50	100	1	0.02832
2:237752623:G:A	50	100	1	0.2858
2:237752784:A:G	50	100	1	0.2865
2:237752848:C:T	50	100	1	0.2865
2:237752938:C:G	50	100	1	0.05211
2:237752979:C:T	50	100	0.79	0.05501
2:237753068:G:T	50	100	0.97	0.2195
2:237753073:A:G	50	100	0.99	0.02505
2:237753189:T:C	50	100	1	0.2867
2:237753511:A:G	50	98	0.99	0.2095
2:237753854:A:G	50	100	1	0.2869
2:237753871:G:A	50	100	1	0.2869
2:237754188:C:T	50	100	1	0.287
2:237754436:G:A	50	100	1	0.05229
2:237754486:G:A	50	100	1	0.1362
2:237754614:G:A	50	100	1	0.03232
2:237754823:A:T	50	100	1	0.2347
2:237754828:T:G	50	100	1	0.2349
2:237754860:C:T	50	100	1	0.2061
2:237755297:C:T	50	100	1	0.02814
2:237755298:T:C	50	100	1	0.02814
2:237755367:G:A	50	100	1	0.3121
2:237755447:G:T	50	100	1	0.01452
2:237755482:A:G	50	100	1	0.287
2:237755603:A:G	50	100	0.99	0.3682
2:237755645:G:C	50	100	1	0.02832
2:237755662:A:G	50	100	1	0.02814
2:237755700:G:A	50	100	1	0.2059
2:237755803:A:G	50	100	1	0.2872
2:237755814:T:A	50	100	0.95	0.02814
2:237755858:C:T	50	100	0.9	0.01089
2:237755859:A:G	50	100	1	0.02814
2:237756241:T:C	50	100	1	0.02814
2:237756460:A:G	50	100	0.98	0.3936
2:237756502:T:C	50	100	1	0.02832
2:237756688:C:T	50	100	1	0.02814
2:237757185:G:A	50	100	1	0.04648
2:237757322:A:G	50	100	1	0.05737
2:237757802:G:A	50	100	1	0.1042
2:237757811:C:G	50	100	1	0.1049
2:237758073:G:A	50	100	1	0.3168
2:237758112:G:A	50	100	1	0.1049
2:237758271:A:C	50	100	0.96	0.0345
2:237758311:A:C	50	100	1	0.02814
2:237758405:G:T	50	100	1	0.1051
2:237758668:T:C	50	100	1	0.1051
2:237758909:T:C	50	100	0.99	0.02832
2:237758925:T:C	50	100	1	0.1053
2:237759187:A:G	50	100	1	0.04648
2:237759296:C:T	50	100	0.98	0.01253
2:237759306:C:T	50	100	1	0.1049
2:237759365:C:T	50	100	1	0.02923
2:237759641:G:A	50	100	0.98	0.104
2:237760140:A:G	50	100	0.99	0.02832
2:237760159:A:G	50	100	1	0.3174
2:237760507:G:C	50	100	1	0.1407
2:237760610:G:A	50	100	1	0.02923
2:237760778:G:A	50	100	0.98	0.07516
2:237760841:T:C	50	100	1	0.1407
2:237761029:G:A	50	100	1	0.1527
2:237761088:T:C	50	100	0.97	0.02905
2:237761089:G:T	50	100	1	0.1527
2:237761164:A:C	50	100	0.98	0.02832
2:237761240:T:C	50	100	1	0.1527
2:237761372:A:G	50	100	1	0.1527
2:237761373:G:A	50	100	1	0.3722
2:237761463:C:T	50	100	1	0.05356
2:237762006:A:C	50	100	1	0.1527
2:237762030:A:G	50	100	1	0.1527
2:237762131:T:G	50	100	1	0.02342
2:237762149:T:C	50	100	0.99	0.181
2:237762474:A:G	50	100	0.99	0.3228
2:237762527:G:A	50	100	1	0.09877
2:237762547:A:G	50	100	1	0.09877
2:237762548:G:A	50	100	1	0.09877
2:237762553:T:C	50	100	1	0.09895
2:237762685:A:G	50	100	1	0.2941
2:237762856:C:T	50	100	1	0.02342
2:237762893:A:G	50	98	0.96	0.04049
2:237762966:A:G	50	100	0.99	0.15310000000000001
2:237763246:G:A	50	100	1	0.06954
2:237763297:C:T	50	100	0.99	0.15310000000000001
2:237763610:A:G	50	100	0.99	0.1069
2:237763647:C:T	50	100	0.99	0.1069
2:237763782:G:C	50	100	0.91	0.02778
2:237763810:T:A	50	100	1	0.05283
2:237764048:A:G	50	100	1	0.05283
2:237764060:C:G	50	100	0.99	0.3226
2:237764152:C:T	50	100	0.99	0.04611
2:237764295:T:C	50	100	0.91	0.02778
2:237764384:G:A	50	96	0.97	0.05174
2:237764436:G:A	50	100	1	0.05283
2:237764659:T:A	50	100	0.95	0.03504
2:237764793:A:G	50	100	1	0.05283
2:237764805:C:T	50	100	0.98	0.05283
2:237764919:T:A	50	100	1	0.02941
2:237765053:A:G	50	100	1	0.05301
2:237765274:A:C	50	98	0.96	0.0492
2:237765280:C:A	49	98	0.96	0.04938
2:237765912:G:A	50	100	0.92	0.08388
2:237766148:T:C	50	100	0.99	0.1799
2:237766195:C:G	50	100	1	0.02342
2:237766361:G:C	50	100	1	0.05265
2:237767249:A:G	50	100	0.98	0.3724
2:237767806:A:G	50	100	0.95	0.03504
2:237768079:C:T	50	100	0.97	0.1109
2:237768192:A:G	50	100	1	0.03341
2:237768313:A:G	50	100	1	0.03341
2:237768545:C:T	50	100	1	0.03341
2:237768587:G:A	50	100	1	0.03341
2:237768673:T:C	50	100	1	0.03341
2:237768971:A:G	50	100	0.98	0.06917
2:237769198:C:T	50	100	0.99	0.2778
2:237769253:C:T	50	100	1	0.0236
2:237769358:T:G	50	100	0.99	0.3257
2:237769359:C:G	50	100	0.99	0.3257
2:237769361:A:G	50	100	0.99	0.3257
2:237769394:C:T	50	100	0.98	0.01198
2:237770232:A:G	50	100	1	0.3517
2:237770649:C:T	50	100	1	0.02596
2:237770767:T:C	50	100	1	0.03758
2:237770962:C:T	50	100	1	0.02596
2:237771131:A:G	50	100	1	0.02596
2:237771415:G:A	50	100	1	0.3164
2:237771456:C:T	50	98	0.94	0.01126
2:237771799:T:C	50	100	1	0.303
2:237772744:G:C	50	100	1	0.04993
2:237773259:C:T	50	98	0.99	0.1378
2:237773264:G:A	50	100	1	0.02469
2:237773369:C:G	50	100	1	0.0187
2:237773575:T:C	50	100	1	0.0748
2:237773637:C:T	50	100	0.98	0.01307
2:237773699:A:G	50	100	1	0.1235
2:237773886:C:T	50	100	1	0.03922
2:237774109:A:G	50	100	0.99	0.343
2:237774127:C:T	50	100	0.98	0.2936
2:237774510:C:A	50	100	1	0.02324
2:237774523:G:A	50	100	1	0.2981
2:237774715:G:A	50	100	0.99	0.2215
2:237774727:A:G	50	100	0.99	0.2771
2:237775170:C:T	50	100	0.97	0.2934
2:237775219:T:C	50	98	0.97	0.1155
2:237775319:G:T	50	100	1	0.04103
2:237775325:C:G	50	100	0.98	0.2451
2:237775396:T:C	50	100	0.98	0.03322
2:237775694:C:T	50	100	0.97	0.1255
2:237775701:G:A	50	98	0.63	0.02052
2:237775785:A:C	50	100	0.98	0.1888
2:237775953:T:G	50	98	1	0.03431
2:237775958:G:T	50	100	0.97	0.2435
2:237775963:T:G	50	100	0.9	0.03722
2:237775968:T:G	50	98	1	0.03395
2:237776148:C:T	50	100	0.97	0.4085
2:237776198:G:A	50	100	1	0.01525
2:237776390:G:C	50	100	1	0.04902
2:237776665:T:C	50	100	1	0.03341
2:237776717:T:C	50	100	1	0.0394
2:237776752:G:C	50	100	0.98	0.4009
2:237776965:T:C	50	100	1	0.282
2:237777101:A:C	50	100	1	0.03341
2:237777180:C:T	50	100	1	0.02723
2:237777849:T:A	50	100	1	0.03341
2:237777960:T:C	50	100	0.99	0.03704
2:237778059:G:A	50	98	0.99	0.4009
2:237778130:A:C	50	100	1	0.1262
2:237778441:G:A	50	100	0.86	0.02487
2:237778573:T:A	50	100	1	0.2215
2:237778924:A:C	50	100	1	0.02741
2:237778997:A:G	50	98	0.99	0.2927
2:237779005:C:T	50	100	1	0.03304
2:237779250:G:A	50	100	0.98	0.2188
2:237779307:G:C	50	100	1	0.03304
2:237779632:C:T	50	100	0.99	0.2322
2:237779662:C:T	50	100	0.99	0.2322
2:237780420:T:C	50	100	1	0.02778
2:237780515:C:T	50	100	0.98	0.02578
2:237780705:T:C	50	94	0.93	0.09114
2:237780726:A:G	50	98	0.99	0.1198
2:237780762:G:A	50	100	0.96	0.03885
2:237780788:T:C	50	100	0.99	0.05265
2:237780915:A:G	50	100	1	0.0276
2:237780998:C:A	50	100	0.98	0.1002
2:237781295:T:G	50	100	1	0.0276
2:237781334:T:G	50	100	0.99	0.03177
2:237781352:C:T	50	100	1	0.0276
2:237781756:C:T	50	100	0.63	0.01071
2:237781781:A:T	50	100	0.99	0.2994
2:237781875:G:C	50	98	0.85	0.2097
2:237782479:A:G	50	100	1	0.05356
2:237782546:C:T	50	100	0.65	0.01979
2:237782959:T:A	50	100	1	0.1171
2:237783064:C:T	50	100	1	0.03649
2:237783077:C:T	50	100	0.98	0.1124
2:237783274:A:G	50	100	1	0.04139
2:237783388:C:T	50	98	1	0.1463
2:237783747:T:C	50	100	1	0.01035
2:237783839:T:C	50	96	0.88	0.0305
2:237783872:C:T	50	100	0.99	0.1405
2:237784348:T:C	50	100	1	0.1191
2:237784353:T:C	50	100	0.99	0.362
2:237784580:A:G	49	100	1	0.02687
2:237784693:C:A	50	100	1	0.02324
2:237785157:C:T	50	100	1	0.03431
2:237785663:A:G	50	100	1	0.02687
2:237785904:G:A	50	98	0.82	0.122
2:237786134:A:G	50	100	1	0.07916
2:237786720:G:C	50	100	1	0.07916
2:237786731:G:A	50	98	1	0.1347
2:237786766:G:A	50	100	0.97	0.01053
2:237786963:A:G	50	100	1	0.07916
2:237787137:G:A	50	100	1	0.1133
2:237787276:T:C	50	100	1	0.2633
2:237787375:T:G	50	100	1	0.07916
2:237788123:G:A	50	100	1	0.1462
2:237788314:A:G	50	100	0.86	0.05102
2:237788375:A:G	50	100	1	0.02687
2:237788993:C:T	50	100	1	0.2317
2:237789249:T:G	50	100	1	0.1923
2:237789255:T:C	50	100	1	0.0984
2:237789462:A:C	50	100	1	0.1191
2:237789495:T:C	50	100	1	0.03431
2:237789613:G:A	50	100	1	0.1462
2:237790978:A:G	50	98	1	0.0345
2:237791170:A:G	50	100	1	0.1135
2:237791327:G:T	50	100	0.99	0.3602
2:237791426:G:A	50	100	1	0.04248
2:237791628:G:A	50	100	1	0.03431
2:237792118:G:A	50	100	1	0.02778
2:237792943:A:G	50	100	1	0.02796
2:237792991:T:C	50	100	1	0.04593
2:237793097:C:T	50	100	0.99	0.1231
2:237793588:C:G	50	100	1	0.02723
2:237793896:C:T	50	100	1	0.04103
2:237793967:G:C	50	98	1	0.09931
2:237794121:A:G	50	100	1	0.09985
2:237794230:C:T	50	100	1	0.02687
2:237794376:C:G	50	100	0.99	0.1879
2:237794381:C:T	50	100	0.99	0.03377
2:237795354:C:T	50	100	0.99	0.03359
2:237795506:T:A	50	100	0.99	0.4228
2:237795570:G:A	50	100	0.99	0.1258
2:237795610:G:A	50	100	0.9	0.02687
2:237795618:G:A	50	100	0.92	0.01307
2:237795642:G:A	49	100	1	0.02723
2:237795727:C:T	50	100	0.7	0.01779
2:237795859:G:A	50	100	1	0.02687
2:237795959:C:A	50	100	0.99	0.03304
2:237795968:G:A	50	100	1	0.04503
2:237796033:G:A	50	100	0.99	0.03867
2:237796153:C:T	50	100	0.99	0.03341
2:237796380:C:T	50	100	0.95	0.02832
2:237796448:T:G	50	100	1	0.02596
2:237796954:C:T	50	100	0.96	0.0236
2:237797176:G:A	50	100	0.99	0.1336
2:237797245:A:C	50	100	0.98	0.03068
2:237797343:C:T	50	100	1	0.05265
2:237797425:A:C	50	100	1	0.04031
2:237797485:T:C	50	100	0.99	0.4239
2:237797682:A:G	50	100	0.99	0.163
2:237797757:T:C	50	100	0.98	0.07589
2:237797961:G:A	50	100	0.94	0.0305
2:237798089:C:T	50	100	1	0.02324
2:237798260:T:A	50	100	1	0.08696
2:237798649:G:A	50	100	0.96	0.04158
2:237798821:C:T	50	100	0.98	0.1324
2:237798876:G:A	50	100	1	0.02633
2:237798956:G:C	50	100	1	0.02651
2:237799054:G:A	50	100	1	0.01924
2:237799140:C:T	50	100	0.97	0.04158
2:237799191:A:G	50	100	1	0.03232
2:237799283:C:G	50	100	1	0.02451
2:237799284:G:T	50	100	1	0.02451
2:237799314:C:T	50	100	0.94	0.03123
2:237799402:G:C	50	100	0.98	0.1311
2:237799411:C:T	50	98	0.99	0.1006
2:237799494:A:C	50	98	0.99	0.2333
2:237799521:C:T	50	100	0.99	0.09277
2:237799874:A:T	50	100	1	0.02487
2:237800150:C:T	50	100	0.98	0.3903
2:237800884:G:A	50	100	1	0.02596
2:237802803:G:A	50	100	0.98	0.1625
2:237802873:C:T	50	100	1	0.06881
2:237803056:C:T	50	100	1	0.03141
2:237803532:C:T	50	100	0.98	0.2752
2:237804714:T:C	50	100	1	0.06917
2:237805307:G:A	50	100	1	0.03159
2:237805473:A:G	50	100	0.99	0.01307
2:237805791:C:A	50	100	1	0.02651
2:237805905:G:C	50	98	0.98	0.03704
2:237806007:A:G	50	98	1	0.04121
2:237806187:G:A	50	100	0.98	0.1623
2:237806362:T:C	50	100	1	0.03068
2:237806681:A:T	50	100	0.99	0.1091
2:237807425:C:A	50	100	0.96	0.1133
2:237808236:T:G	50	100	0.99	0.03014
2:237809302:T:A	50	100	1	0.02524
2:237809391:T:G	50	100	0.99	0.03922
2:237809611:A:T	50	100	0.91	0.06572
2:237809750:A:G	50	100	0.95	0.03068
2:237809819:C:A	50	100	0.98	0.01797
2:237809864:C:T	50	94	0.96	0.1325
2:237809915:G:A	50	100	0.83	0.01961
2:237810207:T:G	50	94	0.96	0.2144
2:237810644:G:A	50	100	0.74	0.01162
2:237811091:G:A	50	100	0.88	0.01053
2:237811947:C:T	50	96	0.9	0.02142
2:237812021:A:G	50	100	0.96	0.02887
2:237812090:A:G	50	100	1	0.02378
2:237812148:G:A	50	98	0.98	0.1897
2:237812582:C:T	50	100	0.97	0.02887
2:237812597:T:C	50	94	0.96	0.2144
2:237812653:T:C	50	100	0.95	0.1817
2:237812672:A:G	50	100	0.95	0.1788
2:237813382:T:A	50	100	0.98	0.03377
2:237813819:C:T	50	100	0.97	0.03377
2:237814058:T:C	50	100	1	0.01489
2:237814661:G:A	50	100	0.98	0.04375
2:237815233:G:C	50	100	0.98	0.0354
2:237815938:T:G	50	100	0.93	0.02306
2:237816070:A:C	50	100	0.98	0.1382
2:237816236:C:G	50	100	1	0.0305
2:237816249:G:T	50	96	0.97	0.2346
2:237817073:G:C	50	100	0.98	0.03558
2:237817190:A:G	50	100	0.98	0.04139
2:237819145:T:C	50	100	0.93	0.03794
2:237820093:T:C	50	100	0.92	0.01943
2:237820483:A:G	50	100	0.98	0.03631
2:237820518:G:A	50	100	0.97	0.1245
2:237820672:T:A	50	100	0.89	0.02324
2:237821674:A:G	50	100	0.99	0.1363
2:237821879:G:A	50	96	0.97	0.08497
2:237821992:G:A	50	100	0.99	0.1363
2:237822406:G:A	50	100	0.99	0.1363
2:237822625:C:A	50	100	0.99	0.1363
2:237822810:T:C	50	100	0.99	0.03776
2:237823081:G:A	50	98	0.98	0.4446
2:237823288:C:T	50	100	0.98	0.2578
2:237824025:A:G	50	100	0.99	0.02996
2:237824221:G:A	50	100	0.89	0.02342
2:237824373:G:A	50	100	0.99	0.2362
2:237825638:C:T	50	100	1	0.01398
2:237825977:C:A	50	100	0.99	0.2607
2:237826274:G:A	50	100	0.99	0.2355
2:237826493:G:A	50	100	0.98	0.06173
2:237826513:A:G	50	100	0.98	0.1367
2:237827100:T:C	50	100	0.98	0.1365
2:237827101:C:T	50	100	0.98	0.1365
2:237828117:A:G	50	100	0.99	0.1365
2:237828205:A:T	50	100	0.93	0.01543
2:237829027:T:A	50	100	0.95	0.09277
2:237829290:A:C	50	100	1	0.03613
2:237829745:G:A	50	100	0.98	0.2324
2:237829845:G:A	50	100	0.98	0.2326
2:237829996:A:T	50	98	0.99	0.2549
2:237830114:G:A	50	100	0.99	0.2549
2:237830124:T:C	50	100	0.98	0.01253
2:237830232:A:T	50	100	1	0.03613
2:237830790:A:G	50	100	1	0.03613
2:237831002:T:C	50	92	0.96	0.2003
2:237831123:G:A	50	100	0.98	0.08497
2:237831244:G:T	38	86.8	0.65	0.05701
2:237831247:G:T	42	100	0.97	0.02705
2:237831252:G:T	45	97.8	1	0.03631
2:237831892:T:G	50	100	0.92	0.01525
2:237832115:G:A	50	98	0.99	0.03522
2:237832706:T:C	50	100	0.95	0.0837
2:237832780:G:A	50	100	1	0.03631
2:237833416:T:C	50	100	0.97	0.1418
2:237833448:G:A	50	100	0.97	0.0719
2:237833461:T:G	50	100	0.94	0.01489
2:237833976:A:C	50	100	0.97	0.04321
2:237834194:T:C	50	100	0.99	0.1367
2:237834546:T:C	50	100	0.83	0.01162
2:237834885:C:T	50	100	0.97	0.06409
2:237835151:C:T	50	100	0.99	0.1365
2:237835230:A:G	50	100	0.98	0.3667
2:237835265:G:A	50	100	0.97	0.01271
2:237835376:G:A	50	100	0.98	0.419
2:237835479:C:T	50	100	0.99	0.1369
2:237836369:C:T	50	100	0.99	0.1365
2:237836533:G:C	50	94	0.99	0.3624
2:237836658:T:C	50	100	0.97	0.0236
2:237837221:G:T	50	98	0.98	0.03667
2:237837504:G:C	50	100	0.96	0.04285
2:237837665:C:T	50	98	0.97	0.429
2:237837827:G:C	50	100	0.93	0.01053
2:237837985:T:A	50	98	0.98	0.4296
2:237838112:C:T	50	98	1	0.03268
2:237838237:G:T	50	98	0.98	0.419
2:237839214:A:C	50	98	0.89	0.05065
2:237839313:G:A	50	96	0.97	0.04902
2:237840186:T:G	46	100	1	0.03613
2:237840290:C:T	50	98	0.97	0.03776
2:237840380:A:G	50	100	0.94	0.02033
2:237841339:A:T	50	98	1	0.2224
2:237841789:C:T	50	100	1	0.1365
2:237842440:C:G	50	100	1	0.1367
2:237842730:A:T	50	100	0.99	0.2244
2:237843388:T:C	50	100	0.98	0.4463
2:237843445:C:T	50	98	0.96	0.1019
2:237844035:G:A	50	100	1	0.1371
2:237844182:T:C	50	100	0.98	0.04847
2:237844345:C:T	50	100	0.98	0.04539
2:237844471:T:G	50	100	0.99	0.1269
2:237844494:G:T	50	100	0.99	0.1365
2:237844796:C:T	50	100	0.98	0.2204
2:237844816:A:G	50	100	1	0.0285
2:237844879:A:G	50	100	0.9	0.01489
2:237844908:C:G	50	100	1	0.03468
2:237845060:C:T	50	100	1	0.2184
2:237845855:G:A	50	100	0.95	0.07008
2:237845864:G:A	50	100	1	0.2633
2:237845972:C:A	50	100	1	0.2663
2:237846185:G:A	50	100	0.87	0.01924
2:237846974:T:C	50	100	0.99	0.2144
2:237847324:A:G	50	100	0.98	0.1781
2:237847359:G:A	50	100	0.99	0.1267
2:237847640:T:G	50	100	0.99	0.1383
2:237847887:A:T	50	98	0.88	0.05084
2:237848286:G:A	50	100	1	0.1367
2:237848295:C:T	50	100	0.99	0.2694
2:237848529:G:A	50	100	0.98	0.0285
2:237848660:G:A	50	100	0.85	0.01761
2:237848720:C:A	50	100	0.99	0.2179
2:237849227:A:G	50	98	0.94	0.4168
2:237849251:G:T	50	100	0.99	0.1365
2:237849473:G:A	49	95.9	0.97	0.2159
2:237849509:T:C	49	98	0.94	0.4412
2:237849867:T:C	50	100	0.87	0.02288
2:237850245:G:A	50	100	0.88	0.01688
2:237850402:G:A	50	98	0.97	0.1351
2:237850487:A:G	50	94	0.9	0.4421
2:237850494:G:C	50	100	0.88	0.01162
2:237850600:G:C	50	96	0.96	0.1347
2:237850921:G:T	50	100	0.87	0.02124
2:237851142:T:C	50	98	0.89	0.05901
2:237851475:A:G	50	86	0.76	0.3831
2:237851627:T:C	50	100	0.7	0.01561
2:237851658:A:C	50	100	0.75	0.01307
2:237852126:T:C	50	98	0.89	0.0118
2:237852306:G:A	50	100	0.72	0.01471
2:237852338:G:A	50	94	0.8	0.0374
2:237852534:G:A	50	100	0.75	0.01035
2:237852734:T:C	50	98	0.69	0.03686
2:237852740:A:T	50	98	0.87	0.2727
2:237852935:C:G	50	100	0.94	0.05265
2:237853762:T:C	50	98	0.88	0.2081
2:237854015:C:G	50	98	0.9	0.1846
2:237854026:G:A	50	100	0.94	0.01834
2:237854178:A:T	50	98	0.94	0.05646
2:237854361:A:C	50	100	0.87	0.02451
2:237854501:C:T	50	100	0.97	0.02015
2:237854560:C:T	50	100	0.85	0.01688
2:237854869:C:T	50	100	0.96	0.01598
2:237854926:G:A	50	100	0.88	0.01688
2:237854979:C:A	50	100	1	0.02052
2:237855501:G:A	50	100	0.81	0.01162
2:237855510:G:A	50	98	0.88	0.09949
2:237855694:G:T	50	100	0.92	0.3037
2:237857346:T:C	50	100	0.94	0.05483
2:237857488:G:C	50	100	0.93	0.3691
2:237857506:G:T	50	100	0.87	0.1324
2:237857764:A:T	50	100	0.96	0.0561
2:237857904:G:A	50	100	0.88	0.1347
2:237858122:C:T	50	100	0.98	0.1002
2:237858206:T:C	50	100	1	0.06227
2:237858316:G:C	50	100	0.92	0.02977
2:237858342:C:G	50	100	1	0.05991
2:237858483:T:C	50	100	0.86	0.06445
2:237858561:A:T	50	98	0.94	0.4849
2:237858606:G:A	50	100	1	0.05991
2:237859019:C:G	50	98	0.92	0.2338
2:237859174:T:C	50	96	0.92	0.472
2:237859303:G:T	50	100	0.84	0.03831
2:237859517:G:C	48	97.9	0.92	0.4817
2:237859681:C:T	50	100	1	0.05828
2:237859723:C:T	50	100	1	0.05828
2:237859821:A:G	50	98	0.82	0.01471
2:237860147:C:G	50	100	1	0.05828
2:237860456:G:A	50	100	1	0.05846
2:237860799:T:C	50	100	1	0.05846
2:237861037:A:G	50	94	0.94	0.4864
2:237861041:A:C	50	100	1	0.05864
2:237861218:G:A	50	100	1	0.05864
2:237861249:A:G	50	100	1	0.05864
2:237861347:A:C	50	100	0.94	0.01561
2:237861422:C:A	50	98	0.93	0.04684
2:237861705:G:A	50	98	0.96	0.1218
2:237861706:G:C	50	98	0.96	0.122
2:237862244:G:A	50	100	0.98	0.02524
2:237862504:G:C	50	100	0.93	0.04739
2:237862774:T:C	50	98	0.98	0.3388
2:237862932:T:C	50	100	0.97	0.1216
2:237863000:T:C	50	100	0.99	0.07952
2:237863013:A:C	50	100	0.94	0.06318
2:237863226:T:C	50	100	0.96	0.01561
2:237863441:T:C	50	100	0.93	0.06354
2:237863481:A:G	50	100	0.94	0.01634
2:237863540:T:C	50	100	0.96	0.05029
2:237863748:G:C	50	100	0.92	0.05374
2:237863752:C:T	50	100	0.92	0.05374
2:237863758:T:C	50	100	0.92	0.05392
2:237863761:A:G	50	98	0.96	0.2464
2:237863893:G:C	50	98	0.96	0.2642
2:237864086:A:G	50	96	0.96	0.3057
2:237864316:G:A	50	100	0.9	0.02106
2:237864399:T:C	50	98	0.97	0.2716
2:237864404:T:C	50	98	0.97	0.2663
2:237864430:G:T	50	98	0.97	0.2721
2:237864437:T:C	50	98	0.99	0.04829
2:237864611:G:C	50	98	0.97	0.2707
2:237864954:G:T	50	100	0.95	0.102
2:237865062:A:G	50	96	0.94	0.1385
2:237865301:A:G	49	100	0.94	0.03232
2:237865487:A:G	50	96	0.9	0.163
2:237865635:A:G	50	100	0.93	0.01452
2:237865685:C:T	50	98	0.96	0.1195
2:237865895:C:T	50	98	0.95	0.05556
2:237867050:A:C	50	98	0.98	0.07244
2:237867118:C:T	50	100	0.92	0.01434
2:237867430:C:T	50	100	0.96	0.1149
2:237867477:T:C	50	98	0.95	0.06245
2:237867634:C:T	50	100	0.92	0.1048
2:237867788:G:C	50	94	0.93	0.1255
2:237868093:G:T	50	98	0.97	0.07208
2:237868495:G:A	50	98	0.97	0.0728
2:237868575:A:G	49	100	0.92	0.01398
2:237868595:A:C	50	100	0.92	0.01398
2:237868813:G:C	50	98	0.97	0.07226
2:237869011:G:A	50	100	0.91	0.0138
2:237869205:C:G	50	100	0.96	0.1029
2:237869353:C:T	50	100	0.94	0.1028
2:237869839:G:A	50	98	0.9	0.03268
2:237870297:G:A	50	100	0.95	0.1187
2:237870442:A:G	50	100	0.94	0.1109
2:237870589:C:A	50	98	0.98	0.07226
2:237870598:T:C	50	98	0.95	0.2035
2:237870891:A:C	50	100	0.96	0.1616
2:237871040:C:T	50	100	0.97	0.1029
2:237871041:G:C	50	98	0.98	0.07244
2:237871500:T:C	50	100	0.96	0.06935
2:237871674:C:T	50	98	0.94	0.4693
2:237872031:G:A	50	100	0.91	0.0138
2:237872208:G:A	50	98	0.86	0.3101
2:237872363:G:A	50	100	0.95	0.08224
2:237872611:G:C	50	100	0.96	0.1046
2:237872710:G:A	50	100	0.94	0.2603
2:237873462:G:T	50	100	0.96	0.02578
2:237873508:C:T	50	98	0.91	0.1229
2:237873551:T:C	50	100	0.91	0.0236
2:237873553:A:G	50	100	0.91	0.0236
2:237873587:G:A	50	98	0.95	0.03086
2:237873595:T:C	50	100	0.93	0.03032
2:237873620:T:C	50	100	0.93	0.02941
2:237873630:G:A	50	98	0.87	0.02959
2:237874320:G:A	49	100	0.99	0.01107
2:237874338:G:C	50	100	0.92	0.06554
2:237874469:C:G	49	100	0.96	0.03595
2:237874514:G:A	50	100	0.98	0.06155
2:237874531:G:A	50	100	0.98	0.06155
2:237874620:C:T	50	100	0.96	0.01943
2:237874677:C:T	50	100	0.89	0.0187
2:237875116:C:T	50	100	0.95	0.2188
2:237875227:G:T	50	100	0.96	0.2113
2:237875228:G:T	50	100	0.99	0.01271
2:237875257:A:C	50	98	0.96	0.2645
2:237875393:G:A	50	100	0.96	0.2006
2:237875395:A:G	50	100	0.96	0.2012
2:237875425:A:G	50	100	0.96	0.1895
2:237875488:G:A	50	96	0.69	0.01797
2:237875526:T:C	50	98	0.95	0.1294
2:237875530:G:A	50	100	0.96	0.2017
2:237875651:A:G	50	100	0.96	0.2046
2:237875680:T:C	50	100	0.99	0.01235
2:237875692:C:G	50	100	0.96	0.2037
2:237875724:A:T	50	100	0.96	0.203
2:237876030:T:G	50	98	0.93	0.07244
2:237876105:C:T	50	100	1	0.01216
2:237876424:G:A	50	98	0.96	0.1102
2:237876607:G:A	49	100	0.98	0.05229
2:237876644:G:A	50	98	0.99	0.07044
2:237876656:C:G	50	98	0.99	0.07008
2:237876658:C:A	50	98	0.99	0.07008
2:237876817:G:T	50	98	1	0.0728
2:237876904:C:A	50	96	0.95	0.04993
2:237876956:A:G	49	98	1	0.0728
2:237876978:T:A	49	98	1	0.0728
2:237877018:C:A	50	100	0.96	0.1098
2:237877490:G:T	50	92	0.93	0.3974
2:237877561:G:A	50	100	0.97	0.06663
2:237877873:A:G	50	98	0.95	0.4245
2:237878018:G:A	50	100	0.99	0.01271
2:237878082:C:T	50	100	0.97	0.06245
2:237878605:C:T	50	100	0.96	0.2397
2:237879049:A:G	50	96	0.64	0.0276
2:237879415:C:T	50	100	0.94	0.04575
2:237879485:T:C	50	100	0.96	0.06572
2:237879491:A:C	50	100	0.97	0.05556
2:237879502:T:G	50	100	1	0.01162
2:237879537:C:T	50	98	0.96	0.03086
2:237879584:C:A	49	95.9	0.78	0.02869
2:237879594:C:A	49	93.9	0.73	0.02415
2:237879601:T:G	50	94	0.73	0.02469
2:237879611:T:G	49	93.9	0.78	0.03068
2:237879622:A:G	48	97.9	0.94	0.1643
2:237879705:T:C	50	96	0.9	0.1698
2:237879846:C:T	50	100	0.98	0.01634
2:237879883:G:A	50	98	0.96	0.167
2:237880026:G:A	49	100	0.98	0.05773
2:237880079:G:A	50	100	0.97	0.01634
2:237880215:G:A	50	100	0.91	0.0374
2:237880250:C:T	50	98	0.97	0.11
2:237880275:G:A	50	98	0.96	0.4183
2:237880379:C:T	50	92	0.87	0.1048
2:237880402:G:T	50	96	0.93	0.1812
2:237880553:C:A	50	98	0.96	0.1629
2:237880961:G:A	50	100	0.87	0.01253
2:237880970:C:A	50	98	0.93	0.06082
2:237880993:C:A	49	98	0.96	0.1489
2:237881216:C:A	50	100	0.95	0.2331
2:237881500:G:A	50	100	1	0.03177
2:237881547:T:C	50	100	0.98	0.03813
2:237882142:C:G	50	98	0.96	0.283
2:237882156:C:T	50	98	0.98	0.1019
2:237882368:C:T	50	98	0.97	0.1017
2:237882424:G:C	50	98	0.98	0.136
2:237882487:G:A	50	98	0.98	0.1019
2:237882524:C:T	50	98	0.97	0.1019
2:237882702:C:T	50	98	0.97	0.1022
2:237882741:T:C	50	98	0.98	0.1338
2:237882754:G:A	50	98	0.95	0.1409
2:237882867:C:G	50	98	0.98	0.1336
2:237882913:T:C	50	96	0.96	0.3253
2:237882914:G:A	50	98	0.98	0.1338
2:237882971:G:A	50	100	1	0.03141
2:237883021:G:C	50	100	1	0.03105
2:237883184:G:A	50	98	0.99	0.03123
2:237883279:G:A	50	100	0.94	0.09695
2:237883310:G:A	50	100	0.98	0.02832
2:237883361:A:G	50	96	0.92	0.4503
2:237883491:A:G	50	100	0.93	0.4414
2:237883558:G:A	50	100	1	0.01307
2:237884383:C:T	50	100	0.93	0.02542
2:237884426:G:A	50	96	0.96	0.4285
2:237885210:G:A	50	94	0.93	0.1318
2:237885236:G:A	50	94	0.92	0.1024
2:237885539:C:T	50	92	0.93	0.3593
2:237885589:G:A	50	100	1	0.0285
2:237885604:G:A	50	100	0.89	0.148
2:237886062:A:G	50	94	0.95	0.3003
2:237886092:T:C	50	100	0.65	0.02542
2:237886100:G:A	50	100	0.77	0.02415
2:237886218:G:A	50	96	0.74	0.04176
2:237886321:C:G	50	100	0.91	0.09877
2:237886369:G:A	50	96	0.94	0.2605
2:237886616:G:A	50	100	1	0.02814
2:237886656:G:A	50	100	0.93	0.06954
2:237886831:C:G	50	100	0.95	0.1049
2:237886839:C:G	50	100	0.94	0.07643
2:237886911:T:G	50	100	0.94	0.07662
2:237886960:A:G	50	100	0.96	0.4642
2:237887144:C:T	50	96	0.92	0.09877
2:237887898:A:G	50	100	0.95	0.3842
2:237887908:T:C	50	100	0.94	0.1053
2:237887962:T:C	50	100	0.97	0.3965
2:237888011:G:A	50	100	0.96	0.466
2:237888057:G:C	50	98	0.97	0.3967
2:237888093:G:A	50	100	0.93	0.07516
2:237888106:T:G	50	100	0.93	0.07534
2:237888716:A:G	50	96	0.93	0.09858
2:237888794:C:T	50	100	0.93	0.1095
2:237888817:G:A	50	100	0.96	0.106
2:237888818:C:T	50	100	0.96	0.106
2:237889061:G:A	50	100	0.94	0.05247
2:237889146:T:A	50	100	0.94	0.1033
2:237889167:T:C	50	100	0.95	0.2108
2:237889227:G:A	50	94	0.92	0.09931
2:237890106:C:T	50	100	0.88	0.02324
2:237890207:T:A	50	100	0.94	0.03704
2:237890287:C:T	50	98	0.93	0.3655
2:237890454:G:A	50	100	0.93	0.09659
2:237890564:C:G	50	98	0.94	0.3179
2:237890872:G:A	50	98	0.95	0.3847
2:237890923:C:T	50	100	0.94	0.06972
2:237891195:A:G	50	100	0.94	0.3137
2:237891196:G:C	50	100	0.94	0.3139
2:237891201:G:A	50	100	0.94	0.3137
2:237891215:G:A	49	100	0.93	0.3059
2:237892232:T:C	50	100	0.93	0.1719
2:237892320:G:A	50	100	0.93	0.03776
2:237892655:C:T	50	98	0.94	0.3408
2:237893144:A:G	50	100	0.9	0.1665
2:237893657:G:A	50	100	0.94	0.01325
2:237893770:C:G	50	98	0.72	0.01416
2:237894288:A:G	50	100	0.79	0.01489
2:237894551:C:T	50	98	0.81	0.03232
2:237894744:C:G	50	94	0.89	0.1578
2:237894776:C:T	50	100	0.9	0.03068
2:237894836:A:G	50	96	0.89	0.1218
2:237895427:A:G	50	98	0.94	0.1935
2:237895520:T:G	50	98	0.92	0.1485
2:237895547:G:C	50	98	0.94	0.1932
2:237895583:C:T	50	92	0.93	0.4953
2:237895703:A:G	50	98	0.94	0.1865
2:237895713:T:C	50	98	0.93	0.1757
2:237895803:C:T	50	98	0.94	0.1654
2:237895843:T:G	50	98	0.93	0.1845
2:237896264:T:C	50	100	0.93	0.1964
2:237896373:C:G	50	100	0.94	0.03595
2:237896832:G:A	50	94	0.93	0.411
2:237897442:C:T	50	100	0.94	0.1452
2:237897728:T:C	49	93.9	0.92	0.4277
2:237897787:T:G	47	95.7	0.68	0.1603
2:237897910:T:C	50	100	0.93	0.03813
2:237898435:G:A	50	98	0.94	0.1449
2:237898682:C:G	50	98	0.62	0.01398
2:237898807:C:T	50	100	0.93	0.1169
2:237898808:A:G	50	98	0.89	0.2229
2:237899013:C:T	50	100	0.82	0.01543
2:237899496:C:T	50	98	0.87	0.05247
2:237899662:G:T	50	96	0.9	0.03849
2:237899838:A:G	50	96	0.93	0.1707
2:237900282:C:T	50	100	0.94	0.03631
2:237900595:T:G	50	98	0.88	0.1957
2:237900763:A:T	50	98	0.8	0.04176
2:237901083:G:A	50	94	0.92	0.1817
2:237901273:G:T	50	96	0.93	0.1819
2:237901374:A:G	50	100	0.94	0.0187
2:237901699:C:T	50	96	0.84	0.06845
2:237902102:T:A	50	98	0.67	0.02342
2:237902121:G:A	50	82	0.72	0.2311
2:237902177:C:G	50	92	0.65	0.04176
2:237902450:C:T	50	90	0.62	0.07789
2:237902591:G:A	50	100	0.72	0.04938
2:237902873:A:T	50	92	0.67	0.05283
2:237902974:C:G	50	98	0.72	0.02179
2:237903089:C:G	50	90	0.73	0.2168
2:237903260:C:T	50	100	0.86	0.061
2:237903394:C:T	49	93.9	0.87	0.4477
2:237903480:T:A	50	98	0.89	0.08079
2:237903501:C:G	50	98	0.89	0.07571
2:237903522:A:C	50	96	0.9	0.09931
2:237903551:T:C	50	96	0.87	0.1311
2:237903680:G:T	50	96	0.9	0.11
2:237903851:C:A	50	96	0.92	0.463
2:237904010:T:A	50	98	0.86	0.09277
2:237904279:C:T	50	96	0.89	0.1104
2:237904642:G:A	50	100	0.74	0.01416
2:237905032:T:C	50	94	0.9	0.1685
2:237905305:A:G	50	98	0.95	0.4552
2:237905909:G:A	50	98	0.78	0.03232
2:237906037:A:G	50	100	0.92	0.08515
2:237906181:A:C	50	98	0.95	0.4546
2:237906354:A:G	50	98	0.89	0.2306
2:237906585:T:G	50	100	0.79	0.01271
2:237906610:C:T	49	98	0.95	0.4548
2:237906823:A:G	50	100	0.95	0.4546
2:237906850:G:A	49	100	0.94	0.4577
2:237907122:C:T	50	100	0.83	0.01362
2:237907236:T:C	50	100	0.93	0.08188
2:237907559:C:T	50	100	0.9	0.201
2:237907714:A:T	50	100	0.94	0.465
2:237907946:T:G	50	100	0.94	0.4651
2:237908247:T:G	50	96	0.88	0.09041
2:237908564:C:A	50	94	0.86	0.3811
2:237908587:G:A	50	94	0.87	0.07516
2:237908657:T:C	50	92	0.89	0.4833
2:237908688:A:G	50	98	0.91	0.06445
2:237908715:T:C	50	96	0.88	0.1264
2:237908941:C:G	50	96	0.88	0.156
2:237909046:A:C	50	94	0.69	0.06445
2:237909096:A:G	50	86	0.63	0.0532
2:237909118:C:T	49	98	0.77	0.02342
2:237909375:G:A	50	90	0.79	0.3404
2:237909655:C:G	50	92	0.79	0.3555
2:237909928:C:T	50	96	0.92	0.07208
2:237910133:T:C	50	100	0.78	0.02052
2:237910243:C:T	50	100	0.82	0.01416
2:237911157:C:T	50	100	0.87	0.03758
2:237911240:T:G	50	94	0.89	0.3431
2:237911372:G:A	50	96	0.94	0.02124
2:237911403:G:A	50	100	0.88	0.04575
2:237911406:G:A	50	100	0.92	0.1262
2:237911436:C:T	50	100	0.9	0.01162
2:237911893:C:G	50	100	0.91	0.01253
2:237912248:A:G	50	98	0.92	0.1146
2:237912465:C:T	50	100	0.89	0.01235
2:237912527:C:T	50	100	0.92	0.01761
2:237912684:C:T	50	100	0.88	0.01216
2:237913011:G:A	50	96	0.92	0.09223
2:237913180:C:T	50	100	0.89	0.0866
2:237913519:C:A	50	98	0.96	0.08134
2:237913557:G:C	50	96	0.95	0.4835
2:237913689:C:T	50	94	0.92	0.26
2:237914165:C:T	50	96	0.87	0.1714
2:237914183:G:A	50	100	0.89	0.01852
2:237914232:C:G	50	100	0.83	0.03341
2:237914276:A:G	50	98	0.93	0.15310000000000001
2:237914282:C:A	50	98	0.94	0.2938
2:237914459:T:C	50	96	0.91	0.05773
2:237914477:T:C	50	94	0.88	0.1411
2:237914479:T:C	49	81.6	0.87	0.407
2:237914495:C:T	49	98	0.78	0.03105
2:237914503:T:C	49	98	0.95	0.1269
2:237914543:C:T	50	96	0.95	0.1772
2:237914592:G:C	50	96	0.94	0.09677
2:237914623:G:A	50	100	0.97	0.04993
2:237915215:C:T	50	96	0.94	0.09586
2:237915351:G:A	50	98	0.98	0.4773
2:237915389:A:G	50	100	0.95	0.04049
2:237915664:C:G	50	98	0.98	0.478
2:237915712:T:G	50	100	0.98	0.4786
2:237916125:C:T	50	98	0.95	0.3028
2:237916365:A:C	50	100	0.91	0.04267
2:237916367:C:T	50	100	0.91	0.04285
2:237916744:T:C	50	100	0.9	0.09441
2:237917167:C:T	50	100	0.98	0.4853
2:237917555:G:A	50	100	0.9	0.0423
2:237918198:C:A	49	100	0.97	0.4771
2:237918567:C:G	50	100	0.93	0.05138
2:237918628:G:C	50	100	0.97	0.01779
2:237918669:G:C	50	100	0.92	0.01979
2:237918941:G:A	50	100	0.95	0.08715
2:237919116:G:A	50	96	0.91	0.05646
2:237919172:T:C	50	98	0.9	0.04484
2:237919473:A:G	50	100	0.97	0.07807
2:237919512:G:A	50	98	0.97	0.01616
2:237919848:C:T	50	98	0.96	0.07807
2:237920107:G:A	50	98	0.91	0.01634
2:237920664:A:G	50	100	0.94	0.1206
2:237920697:G:A	50	100	0.95	0.4828
2:237920759:T:G	50	100	0.96	0.4855
2:237920971:A:G	50	100	0.92	0.1031
2:237921008:C:T	50	98	0.89	0.0118
2:237921073:G:C	50	100	0.91	0.07952
2:237921164:C:T	50	100	0.95	0.01924
2:237921930:C:T	50	100	0.92	0.07226
2:237921932:C:T	50	100	0.92	0.1304
2:237922130:G:C	50	100	0.92	0.05211
2:237922138:G:A	50	100	0.91	0.07208
2:237922531:G:A	50	100	0.93	0.2551
2:237922607:G:A	50	100	0.93	0.07153
2:237922699:G:A	50	100	0.95	0.4619
2:237922968:G:A	50	98	0.88	0.02233
2:237923042:G:A	50	100	0.93	0.07171
2:237923318:C:T	50	98	0.93	0.04139
2:237923342:C:T	50	100	0.93	0.0207
2:237923361:C:G	50	98	0.92	0.1289
2:237923705:G:C	50	100	0.92	0.1287
2:237923808:C:A	50	100	0.71	0.01089
2:237924267:T:A	50	100	0.9	0.0886
2:237924328:T:C	50	98	0.82	0.08206
2:237924380:A:T	50	92	0.83	0.3863
2:237924402:C:T	50	100	0.71	0.02832
2:237924416:C:G	50	100	0.82	0.01507
2:237924622:G:A	50	96	0.88	0.3399
2:237924697:A:C	50	100	0.91	0.02487
2:237924714:C:A	50	100	0.93	0.04775
2:237924743:A:G	48	81.2	0.72	0.1598
2:237924804:T:C	50	98	0.91	0.05773
2:237925145:T:C	50	100	0.86	0.05864
2:237925317:T:C	50	100	0.9	0.04521
2:237925434:C:A	50	100	0.94	0.04539
2:237925442:G:T	50	98	0.95	0.1204
2:237925879:C:T	50	100	0.96	0.1196
2:237926010:G:T	50	100	0.93	0.03177
2:237926483:A:G	50	100	0.94	0.03631
2:237926643:G:A	49	100	0.96	0.04902
2:237927170:G:A	49	100	0.97	0.01743
2:237927498:A:G	50	98	0.86	0.102
2:237927553:G:A	50	100	0.95	0.1215
2:237927646:C:G	50	98	0.97	0.05265
2:237928041:T:G	50	98	0.93	0.2905
2:237928516:C:T	50	94	0.92	0.2603
2:237928784:G:A	50	94	0.91	0.2603
2:237928929:C:A	50	96	0.94	0.3404
2:237929258:T:C	48	91.7	0.96	0.25
2:237929447:T:C	50	96	0.94	0.3039
2:237930129:C:T	50	98	0.94	0.1042
2:237930216:C:G	50	98	0.88	0.1004
2:237930332:T:C	50	100	0.94	0.1042
2:237932018:C:T	50	96	0.93	0.3199
2:237932217:T:C	50	94	0.91	0.2676
2:237932376:G:A	50	100	0.97	0.01761
2:237932478:T:A	49	100	0.93	0.1028
2:237932621:C:A	50	90	0.88	0.152
2:237932844:T:G	50	98	0.92	0.07444
2:237933197:A:G	50	96	0.91	0.04321
2:237933397:T:C	50	94	0.91	0.2609
2:237933464:G:A	50	94	0.89	0.155
2:237933797:C:T	50	98	0.9	0.108
2:237934233:A:G	50	94	0.92	0.4788
2:237934327:T:A	50	98	0.89	0.108
2:237935368:G:T	50	96	0.91	0.03722
2:237935712:C:T	50	98	0.79	0.01416
2:237936235:C:T	50	100	0.74	0.02596
2:237936318:G:A	50	100	0.74	0.02596
2:237936950:T:C	50	98	0.9	0.2213
2:237937011:C:T	50	100	0.84	0.07861
2:237937130:C:T	50	100	0.74	0.02723
2:237937240:G:A	50	98	0.88	0.1678
2:237937361:T:C	50	96	0.89	0.3918
2:237938143:A:G	50	94	0.87	0.3115
2:237938442:G:A	50	94	0.88	0.1728
2:237938484:T:C	50	96	0.92	0.1894
2:237938662:G:A	50	98	0.9	0.1443
2:237939160:C:T	50	100	0.81	0.02397
2:237939344:G:A	50	100	0.75	0.01289
2:237939521:G:A	50	96	0.88	0.2631
2:237939524:A:G	50	100	0.88	0.08025
2:237940176:A:G	50	96	0.68	0.01761
2:237940225:A:G	50	98	0.9	0.06826
2:237940331:C:T	50	98	0.9	0.08751
2:237940382:C:T	50	98	0.89	0.09877
2:237940439:C:A	50	90	0.81	0.421
2:237940545:T:A	50	100	0.92	0.04049
2:237940647:C:G	50	100	0.92	0.03195
2:237941592:G:A	50	98	0.9	0.4009
2:237941665:G:C	50	100	0.88	0.01634
2:237941817:G:A	50	100	0.92	0.3735
2:237941823:G:A	50	98	0.8	0.08351
2:237941881:A:G	50	98	0.88	0.3408
2:237942000:T:C	50	100	0.68	0.05428
2:237942404:C:A	50	100	0.77	0.02633
2:237942457:C:G	50	100	0.93	0.4138
2:237942472:C:T	50	98	0.84	0.08406
2:237942573:G:A	50	100	0.8	0.04067
2:237942705:C:T	50	100	0.94	0.3747
2:237942800:A:G	50	100	0.94	0.4982
2:237942980:T:C	50	100	0.94	0.4853
2:237943293:C:T	50	100	0.92	0.3667
2:237943351:G:T	49	100	0.94	0.4746
2:237943757:C:T	50	100	0.94	0.476
2:237943813:T:G	50	100	0.92	0.3896
2:237944133:G:A	50	100	0.94	0.06481
2:237944372:A:C	50	100	0.94	0.4784
2:237945030:C:A	50	100	0.93	0.4777
2:237945120:A:G	50	100	0.92	0.4804
2:237945226:G:T	50	100	0.86	0.07298
2:237945297:A:T	50	100	0.93	0.02814
2:237945783:C:T	50	100	0.91	0.01834
2:237945994:G:C	50	100	0.95	0.01816
2:237946115:T:C	50	100	0.96	0.01688
2:237946329:G:A	50	100	0.9	0.08878
2:237947063:A:C	50	100	0.89	0.03159
2:237947119:A:G	50	100	0.95	0.0167
2:237947247:G:C	50	96	0.66	0.01235
2:237947594:T:G	50	98	0.8	0.1202
2:237947736:G:A	50	100	0.94	0.04847
2:237948257:A:G	49	95.9	0.86	0.04648
2:237948364:C:T	50	100	0.92	0.3215
2:237948427:G:A	50	94	0.93	0.3232
2:237948459:G:A	50	98	0.9	0.08442
2:237948496:G:A	50	94	0.92	0.4247
2:237948545:G:A	50	100	0.98	0.02015
2:237948720:T:C	50	100	0.97	0.3319
2:237948974:G:A	50	98	0.98	0.3791
2:237949157:G:A	50	100	0.96	0.05483
2:237949227:G:A	50	98	0.99	0.3785
2:237949373:T:C	50	100	0.99	0.3295
2:237949417:G:A	50	100	1	0.02487
2:237949661:A:C	50	100	0.98	0.2012
2:237949781:G:A	50	98	0.91	0.07861
2:237950031:C:G	50	100	0.97	0.02487
2:237950230:C:A	50	100	0.88	0.01961
2:237950273:T:A	50	94	0.96	0.3477
2:237950486:T:C	50	100	0.99	0.1618
2:237950581:C:G	50	98	0.99	0.419
2:237950583:C:T	50	100	0.99	0.1629
2:237950646:T:C	50	100	0.99	0.4341
2:237950868:G:A	50	100	1	0.02505
2:237951041:T:C	50	100	0.96	0.1062
2:237951123:C:T	50	98	1	0.02832
2:237951346:A:G	50	98	1	0.425
2:237951695:G:A	50	100	1	0.01943
2:237951728:C:A	50	100	1	0.3292
2:237951777:C:A	50	98	0.99	0.0699
2:237951912:G:A	50	100	0.99	0.4256
2:237952122:A:T	50	100	0.99	0.09513
2:237952439:C:T	50	100	1	0.02542
2:237952689:T:A	50	100	1	0.3286
2:237952742:T:C	50	100	0.99	0.1155
2:237952801:A:C	49	100	1	0.4702
2:237952915:A:G	50	100	1	0.01961
2:237952982:T:C	50	100	0.99	0.1407
2:237953389:C:T	50	100	1	0.36
2:237953823:C:T	50	100	0.95	0.02832
2:237954287:C:T	50	100	0.99	0.3854
2:237954333:T:C	50	100	0.99	0.03704
2:237954365:T:C	50	98	0.98	0.02469
2:237954508:T:A	50	100	0.99	0.1158
2:237954627:C:A	50	100	1	0.02505
2:237954670:A:G	50	100	1	0.3286
2:237954726:A:C	50	98	0.99	0.1077
2:237954813:G:T	50	100	0.99	0.3814
2:237954844:G:A	50	100	1	0.3284
2:237954876:T:G	50	100	1	0.3286
2:237955103:G:C	50	98	1	0.3286
2:237955112:C:T	50	100	1	0.02505
2:237955596:T:A	50	100	0.99	0.4247
2:237955703:C:T	50	96	0.92	0.1977
2:237955810:C:G	50	100	0.93	0.02487
2:237956297:G:A	50	94	0.98	0.4826
2:237956450:G:A	50	100	1	0.01943
2:237956676:G:A	47	93.6	0.93	0.4147
2:237956764:C:T	50	100	1	0.0256
2:237957065:T:C	50	94	0.94	0.4176
2:237957178:G:T	50	94	0.96	0.4421
2:237957212:A:G	50	96	0.97	0.3943
2:237957364:T:C	50	92	0.74	0.07553
2:237958417:A:G	50	94	0.98	0.1875
2:237958500:G:C	50	100	0.94	0.06736
2:237958598:C:T	50	98	0.99	0.382
2:237959403:C:T	50	98	0.99	0.3408
2:237959554:C:T	50	98	0.99	0.3206
2:237959764:A:G	50	96	0.99	0.2108
2:237959892:T:C	50	100	0.94	0.02469
2:237960141:T:G	50	98	0.96	0.05719
2:237960370:T:A	50	98	0.93	0.08914
2:237960874:C:G	50	100	0.98	0.08261
2:237961242:C:T	50	100	0.99	0.402
2:237961471:G:C	50	100	0.99	0.3442
2:237961592:A:G	50	100	1	0.3183
2:237961799:C:T	50	100	0.94	0.02542
2:237961941:A:C	50	100	0.99	0.3524
2:237962237:C:T	50	100	1	0.1681
2:237962295:G:T	50	100	1	0.1449
2:237962689:A:T	50	100	1	0.04684
2:237962732:A:G	50	100	1	0.04684
2:237962760:T:C	50	100	0.96	0.01053
2:237963042:A:C	50	100	1	0.1138
2:237963083:A:G	50	100	1	0.02342
2:237963508:C:A	50	100	0.96	0.01344
2:237963604:T:C	50	100	1	0.1129
2:237963616:C:T	50	100	0.95	0.02596
2:237963855:A:G	50	100	1	0.1129
2:237964049:A:T	50	100	1	0.05501
2:237964506:C:G	50	100	1	0.04684
2:237964666:C:T	50	100	0.99	0.1097
2:237965031:G:A	50	100	0.99	0.3181
2:237965267:C:T	50	100	1	0.0207
2:237965516:T:C	50	100	0.94	0.01271
2:237965667:G:A	50	100	0.99	0.3444
2:237965891:G:A	50	100	0.8	0.01961
2:237966133:G:T	50	100	1	0.03195
2:237966164:G:A	50	100	0.99	0.3491
2:237966165:C:G	50	100	0.99	0.3489
2:237966682:C:T	50	100	0.99	0.3484
2:237966717:G:C	50	100	1	0.02542
2:237966841:G:A	50	100	0.84	0.03813
2:237966849:G:T	50	98	0.98	0.3163
2:237966889:G:A	50	100	0.99	0.02033
2:237967268:T:G	43	100	1	0.1164
2:237967384:C:T	50	100	1	0.02524
2:237967584:C:G	50	100	1	0.0256
2:237967903:T:C	50	100	1	0.1195
2:237968265:C:G	50	100	1	0.02596
2:237968338:G:A	50	100	0.95	0.02524
2:237968386:A:G	50	100	1	0.1156
2:237968528:C:G	50	100	1	0.3174
2:237968767:A:C	50	100	1	0.3174
2:237968820:A:C	50	100	1	0.07589
2:237969098:A:G	50	100	1	0.1195
2:237969261:C:T	50	100	0.91	0.01107
2:237969272:G:A	50	100	0.93	0.01416
2:237969542:A:C	50	100	0.98	0.07262
2:237970016:G:C	50	100	0.96	0.05991
2:237970076:C:T	50	100	1	0.02179
2:237970150:C:A	50	100	1	0.1195
2:237970362:A:C	50	100	0.81	0.02451
2:237970523:A:G	50	100	1	0.1195
2:237970660:G:A	50	100	0.99	0.1923
2:237970849:C:T	50	100	0.95	0.0256
2:237970998:C:T	50	100	1	0.0236
2:237971005:G:T	50	100	1	0.1451
2:237971389:C:G	50	100	0.98	0.03813
2:237971418:C:G	50	100	1	0.1195
2:237971504:A:G	50	100	1	0.3978
2:237971636:T:C	50	100	1	0.0256
2:237971733:C:A	50	100	1	0.1195
2:237971888:G:A	50	100	1	0.1456
2:237972106:C:G	50	100	1	0.0236
2:237972167:C:T	50	100	1	0.0236
2:237972546:T:A	49	77.6	0.91	0.2967
2:237972547:T:A	47	85.1	0.92	0.4423
2:237972548:T:A	42	83.3	0.67	0.01416
2:237972550:T:A	49	98	0.95	0.07589
2:237972553:T:A	49	100	0.98	0.05882
2:237972584:C:T	50	98	0.91	0.09386
2:237972626:C:T	50	100	0.92	0.065
2:237972676:G:A	50	100	0.97	0.1926
2:237972827:A:G	50	100	1	0.398
2:237973297:A:T	50	100	1	0.03177
2:237973455:G:A	50	100	1	0.02542
2:237973911:A:G	50	100	1	0.02578
2:237974033:A:G	50	100	1	0.1195
2:237974093:C:A	50	100	1	0.1196
2:237974474:G:A	50	100	1	0.07553
2:237974513:T:G	50	78	0.92	0.3938
2:237974515:G:T	47	85.1	0.76	0.03304
2:237974550:G:A	49	100	1	0.02614
2:237974901:G:A	50	100	0.96	0.1098
2:237975106:T:A	47	100	0.93	0.04757
2:237975139:A:G	50	100	1	0.02542
2:237975195:G:A	50	100	1	0.02542
2:237975324:G:A	50	100	1	0.1195
2:237975658:A:C	50	100	0.98	0.03813
2:237976008:T:C	50	100	1	0.02651
2:237976195:C:T	50	100	1	0.1195
2:237976667:G:A	50	100	1	0.02542
2:237976873:T:G	50	100	1	0.02088
2:237976895:G:A	50	100	1	0.02542
2:237977032:G:A	50	100	0.99	0.07607
2:237977086:C:T	50	98	1	0.3887
2:237977150:A:G	50	100	0.99	0.02215
2:237977769:G:A	50	100	1	0.02179
2:237977839:T:C	50	100	0.97	0.0256
2:237977866:T:A	50	100	1	0.1285
2:237977890:C:T	50	100	1	0.1285
2:237978386:G:A	50	100	1	0.1073
2:237978726:G:A	50	100	1	0.02578
2:237978773:G:T	50	100	1	0.07553
2:237978933:C:T	50	100	1	0.1285
2:237979017:A:G	50	100	1	0.317
2:237979472:C:T	50	100	1	0.02614
2:237979560:C:T	50	100	1	0.02542
2:237980061:G:A	50	100	1	0.1284
2:237980187:A:G	50	100	1	0.1285
2:237980332:T:C	50	100	0.99	0.3332
2:237980614:A:G	50	100	1	0.02542
2:237980625:C:T	50	100	1	0.02542
2:237980758:T:A	50	100	1	0.02542
2:237980854:G:A	50	100	1	0.03159
2:237981047:G:A	50	100	1	0.03068
2:237981394:G:A	50	100	1	0.1334
2:237981413:G:A	50	100	1	0.02614
2:237981674:T:A	50	100	1	0.159
2:237981749:C:T	50	100	1	0.1284
2:237981864:C:T	50	100	0.91	0.01344
2:237981966:A:T	50	100	1	0.03159
2:237982100:G:T	50	100	1	0.02542
2:237982168:G:A	50	100	1	0.07589
2:237982949:A:G	50	100	1	0.1282
2:237983630:G:C	50	100	1	0.1282
2:237983708:G:A	50	100	0.91	0.01561
2:237984050:T:C	50	100	1	0.1073
2:237984128:G:A	50	100	1	0.1285
2:237984720:T:C	50	100	1	0.3172
2:237984760:T:C	50	100	0.98	0.08769
2:237985206:T:C	50	100	1	0.1285
2:237985210:T:C	50	100	1	0.3531
2:237986129:T:C	50	100	1	0.03141
2:237986143:T:C	49	100	0.86	0.02197
2:237986311:C:T	50	100	1	0.3896
2:237986429:C:T	50	100	0.95	0.02524
2:237986863:G:A	50	100	1	0.1285
2:237986865:G:A	50	100	1	0.3172
2:237986970:G:A	50	100	1	0.1073
2:237987985:T:C	50	100	1	0.0305
2:237988069:G:T	50	100	1	0.01198
2:237988279:C:T	50	100	1	0.317
2:237988316:C:T	50	100	1	0.1285
2:237988732:G:A	50	100	1	0.1109
2:237988945:C:G	50	100	1	0.1073
2:237988964:C:T	50	100	0.99	0.1284
2:237989113:C:T	50	100	1	0.1284
2:237989292:A:G	50	100	1	0.1284
2:237989464:C:T	50	100	1	0.0236
2:237990167:G:A	50	100	1	0.1284
2:237990566:C:T	50	100	1	0.02614
2:237991665:C:T	50	100	1	0.1592
2:237991814:C:T	50	100	1	0.04938
2:237992158:G:A	50	100	0.98	0.03776
2:237992301:C:T	50	100	1	0.03141
2:237992351:C:T	50	100	0.95	0.02832
2:237992549:C:A	50	100	1	0.3896
2:237992557:T:A	50	100	1	0.1285
2:237992575:C:T	50	100	1	0.1284
2:237992830:C:T	50	100	1	0.159
2:237993054:C:G	50	100	1	0.3292
2:237993111:C:T	50	100	1	0.03141
2:237993189:C:T	50	100	1	0.1282
2:237993241:C:T	50	100	1	0.03123
2:237993315:G:A	50	100	1	0.0236
2:237994086:G:A	50	100	1	0.03086
2:237994112:T:C	46	95.7	0.84	0.05846
2:237994113:T:C	49	95.9	0.94	0.08043
2:237994213:T:C	49	100	1	0.1302
2:237994271:T:C	50	100	1	0.1282
2:237994435:A:G	50	100	1	0.0167
2:237994668:C:T	50	100	1	0.1282
2:237994757:G:A	50	100	0.94	0.08224
2:237994858:A:G	50	100	1	0.03068
2:237994872:C:T	50	100	1	0.02179
2:237995703:T:G	50	100	1	0.1282
2:237995773:A:G	50	100	1	0.1017
2:237995776:C:A	50	100	1	0.1282
2:237995849:T:C	50	100	1	0.03068
2:237996001:A:G	50	100	1	0.1109
2:237996150:G:A	50	100	1	0.1589
2:237996221:T:C	50	100	1	0.02088
2:237996473:C:T	50	100	1	0.0236
2:237996475:C:T	49	93.9	0.98	0.2073
2:237997273:T:A	50	100	1	0.03141
2:237997535:A:G	50	100	0.97	0.02887
2:237997673:G:C	50	100	1	0.03813
2:237997869:C:T	50	100	1	0.1282
2:237998142:A:T	50	100	1	0.0236
2:237998143:T:A	50	100	1	0.1282
2:237998314:C:T	50	100	1	0.0236
2:237998619:T:C	50	100	1	0.03141
2:237998627:T:A	50	100	1	0.03141
2:237999000:A:C	50	100	1	0.3172
2:237999088:A:T	50	96	0.89	0.1264
2:237999092:T:A	50	96	1	0.2878
2:237999096:T:A	50	100	1	0.2928
2:237999113:C:T	50	100	1	0.3172
2:237999400:T:A	50	100	1	0.02179
2:237999465:A:G	50	100	1	0.03159
2:237999478:T:C	50	100	1	0.1331
2:237999719:T:A	50	100	1	0.03813
2:237999770:A:G	50	100	1	0.3902
2:238000047:C:T	50	100	1	0.03159
2:238000062:T:C	50	100	1	0.02596
2:238000554:C:T	50	100	1	0.3299
2:238000613:T:G	50	100	1	0.03159
2:238000627:A:G	50	100	1	0.3172
2:238000650:T:G	50	100	0.91	0.01561
2:238001425:G:T	50	100	1	0.3299
2:238001797:G:A	50	100	1	0.3902
2:238002021:T:C	50	98	1	0.317
2:238002459:C:A	50	100	1	0.1278
2:238002715:G:A	50	100	1	0.07589
2:238003478:A:C	50	100	1	0.317
2:238003498:T:A	50	100	1	0.0236
2:238003504:C:T	50	96	0.81	0.04702
2:238003516:A:T	50	100	1	0.0236
2:238003804:A:G	50	100	1	0.1278
2:238003836:G:A	50	100	1	0.3172
2:238003984:T:C	50	100	0.95	0.0138
2:238004248:T:C	50	98	0.66	0.01816
2:238005141:G:T	50	100	1	0.1278
2:238005255:T:G	50	100	1	0.02033
2:238005537:T:C	50	100	1	0.1278
2:238005538:G:A	50	100	1	0.128
2:238005660:C:G	50	100	1	0.128
2:238006154:T:A	50	100	1	0.1278
2:238006164:G:A	50	100	1	0.0256
2:238006405:A:G	50	100	1	0.03831
2:238006767:T:C	50	98	1	0.1062
2:238006943:A:G	50	100	1	0.03159
2:238007115:C:T	50	100	1	0.1846
2:238007634:T:C	50	100	1	0.1278
2:238007675:A:G	50	100	1	0.1278
2:238007905:G:T	50	100	1	0.02088
2:238008106:G:A	50	100	1	0.4562
2:238008172:A:G	50	100	1	0.05683
2:238008237:G:T	50	100	1	0.07571
2:238008517:T:C	50	100	1	0.05683
2:238008899:C:G	50	100	1	0.03159
2:238009087:C:G	50	100	1	0.1107
2:238009419:C:T	50	100	1	0.1107
2:238009612:A:G	50	100	1	0.05683
2:238010214:C:A	50	100	1	0.03159
2:238010333:C:T	50	100	1	0.1073
2:238010497:A:G	50	100	1	0.05156
2:238010564:G:A	50	100	1	0.02614
2:238011123:G:C	50	100	1	0.1278
2:238011490:C:T	50	100	1	0.07589
2:238011814:A:G	50	100	1	0.1278
2:238012058:T:C	50	100	1	0.02614
2:238012306:G:T	50	100	1	0.06009
2:238012761:T:C	50	100	1	0.1029
2:238012772:G:A	50	100	1	0.02179
2:238012879:A:G	50	100	0.99	0.02796
2:238013659:G:C	50	100	1	0.128
2:238013943:G:T	50	100	1	0.3168
2:238014213:G:A	50	100	1	0.02596
2:238014688:T:C	50	100	1	0.02179
2:238014760:A:G	50	100	1	0.4459
2:238014977:T:G	50	100	0.98	0.03849
2:238015003:C:T	50	100	1	0.1334
2:238015915:G:A	50	100	1	0.3295
2:238015926:G:A	50	100	1	0.1289
2:238016128:C:T	50	100	1	0.3484
2:238016365:A:T	50	100	0.71	0.01943
2:238016831:G:A	50	100	1	0.128
2:238016974:A:G	50	100	1	0.06028
2:238017374:A:G	50	100	1	0.128
2:238017412:G:A	50	100	1	0.05138
2:238017711:A:C	50	100	1	0.128
2:238017830:T:G	50	100	1	0.1029
2:238017965:T:G	50	100	1	0.02524
2:238017982:C:T	50	100	1	0.02578
2:238018342:C:G	50	100	1	0.128
2:238018441:A:G	50	100	1	0.1073
2:238018521:C:T	50	100	1	0.1846
2:238018659:G:A	50	100	1	0.128
2:238018686:C:T	50	100	1	0.02778
2:238019729:A:G	50	98	1	0.128
2:238019775:T:C	50	100	1	0.03159
2:238020144:A:G	50	100	1	0.02324
2:238020233:T:C	50	100	1	0.1282
2:238020708:T:C	50	100	1	0.128
2:238020939:C:T	50	100	1	0.02179
2:238020970:G:A	50	100	1	0.02633
2:238021068:C:T	50	100	1	0.07571
2:238021488:A:G	50	100	1	0.05138
2:238021854:A:G	50	100	1	0.07571
2:238021990:A:G	50	100	1	0.3168
2:238022053:G:T	50	100	1	0.06009
2:238022163:T:G	50	98	1	0.1792
2:238022917:C:T	50	100	1	0.0512
2:238023207:G:A	50	100	1	0.0512
2:238023392:T:G	50	100	1	0.07571
2:238023403:A:C	50	100	0.91	0.01561
2:238023748:G:A	50	100	1	0.3166
2:238023770:C:T	50	100	1	0.0512
2:238023874:T:C	50	98	0.63	0.01398
2:238024453:T:C	50	100	0.98	0.1267
2:238024503:G:A	50	100	0.99	0.1122
2:238024583:A:G	50	100	1	0.08261
2:238024793:C:G	50	100	1	0.03195
2:238025075:A:C	50	98	0.75	0.02015
2:238025251:G:A	50	98	0.96	0.02487
2:238025279:G:C	50	98	0.96	0.05646
2:238025896:G:A	50	100	1	0.1845
2:238025936:C:T	50	100	0.96	0.0679
2:238026041:A:G	50	100	0.99	0.02088
2:238026155:G:A	50	100	1	0.02614
2:238026504:G:A	50	100	1	0.02596
2:238026555:T:A	50	100	0.99	0.08733
2:238026977:G:A	50	100	1	0.02596
2:238027102:G:A	50	100	1	0.02596
2:238028023:A:G	50	100	1	0.02596
2:238028495:A:G	50	100	1	0.03141
2:238028570:G:A	50	100	1	0.1358
2:238028602:G:A	50	100	1	0.02596
2:238028872:A:G	50	100	1	0.1529
2:238029019:T:G	50	100	1	0.02705
2:238029163:T:C	50	100	1	0.1529
2:238029326:C:T	50	100	1	0.1529
2:238029389:C:G	50	100	0.98	0.15310000000000001
2:238029698:C:G	50	100	1	0.07571
2:238029908:C:T	50	100	1	0.1799
2:238030214:A:G	50	100	1	0.1529
2:238030359:G:A	50	100	1	0.185
2:238030729:C:T	50	100	0.99	0.3322
2:238030790:G:T	50	100	1	0.02269
2:238031479:C:T	50	100	1	0.0748
2:238032687:G:A	50	100	1	0.2916
2:238032688:T:A	50	100	1	0.02106
2:238032799:G:A	50	100	1	0.1529
2:238032992:T:C	49	100	0.97	0.03813
2:238033106:G:T	50	100	1	0.03141
2:238033159:A:G	50	100	1	0.158
2:238033264:A:G	50	100	1	0.3117
2:238033471:G:A	50	100	1	0.02124
2:238033540:C:T	50	100	0.98	0.03758
2:238033743:C:T	50	100	1	0.02106
2:238034010:A:G	50	100	1	0.1529
2:238034045:C:T	50	100	1	0.1529
2:238034184:G:A	50	100	0.76	0.01271
2:238034200:G:A	50	100	1	0.02524
2:238034415:C:T	50	100	1	0.1062
2:238034837:C:T	50	100	1	0.03141
2:238035016:C:T	50	100	1	0.1529
2:238035325:T:C	50	100	1	0.1529
2:238035586:A:T	50	100	1	0.02705
2:238035617:A:G	50	100	1	0.07462
2:238035722:G:A	50	100	1	0.1527
2:238036081:C:A	50	100	1	0.02705
2:238036175:G:A	50	100	0.99	0.3326
2:238036480:G:A	50	100	1	0.02705
2:238037053:G:C	50	100	1	0.02106
2:238037271:A:G	50	100	0.99	0.07462
2:238037340:G:C	50	100	1	0.1529
2:238037378:A:G	50	100	1	0.1529
2:238037632:G:A	50	100	1	0.15310000000000001
2:238037748:G:C	50	100	1	0.3725
2:238037749:G:A	50	100	1	0.03831
2:238037755:G:A	50	98	1	0.3324
2:238037774:T:A	50	100	1	0.3751
2:238037942:C:G	50	100	1	0.15310000000000001
2:238037955:T:C	50	100	1	0.1527
2:238037969:C:G	50	100	1	0.106
2:238038057:T:C	50	100	1	0.1362
2:238038174:C:T	50	100	1	0.1532
2:238038185:T:C	50	100	1	0.15310000000000001
2:238038222:G:A	50	100	1	0.03214
2:238038257:A:G	50	100	1	0.1534
2:238038313:T:G	50	100	1	0.03177
2:238038972:C:T	50	100	0.99	0.09895
2:238039006:A:G	50	100	1	0.1523
2:238039071:G:A	50	100	1	0.03831
2:238039150:A:G	50	100	1	0.1532
2:238039341:G:A	50	100	0.98	0.3322
2:238040281:G:A	50	100	1	0.02869
2:238040709:C:T	50	100	1	0.03123
2:238040975:G:A	50	100	0.99	0.1053
2:238041102:G:A	50	100	1	0.3112
2:238041707:A:G	50	100	0.82	0.02487
2:238042245:T:C	50	100	1	0.15310000000000001
2:238042523:A:C	50	100	0.93	0.02723
2:238042642:G:A	50	100	1	0.02705
2:238042867:T:C	50	100	1	0.03141
2:238042872:G:C	50	100	1	0.3114
2:238042966:A:G	50	98	1	0.3317
2:238043201:G:A	50	100	1	0.02088
2:238043444:G:C	50	100	1	0.15310000000000001
2:238043623:C:T	50	100	1	0.02741
2:238043765:T:A	50	100	0.95	0.08787
2:238043906:G:A	50	100	1	0.15310000000000001
2:238045235:T:C	50	100	1	0.3322
2:238046510:T:G	50	100	1	0.03123
2:238046901:C:T	50	100	1	0.3321
2:238047021:C:G	50	100	1	0.02741
2:238047096:G:A	50	100	1	0.02741
2:238047253:A:G	50	100	1	0.02741
2:238047422:G:A	50	100	1	0.1534
2:238047941:T:C	50	100	1	0.2867
2:238048491:G:A	50	100	1	0.02542
2:238048564:C:T	50	100	0.99	0.01997
2:238048645:A:G	50	100	1	0.02723
2:238049403:C:T	50	100	0.96	0.02869
2:238049409:C:T	50	100	1	0.1534
2:238049513:A:G	50	100	1	0.0207
2:238049525:T:C	50	100	1	0.1532
2:238049622:A:C	50	100	1	0.02705
2:238049769:T:A	50	100	1	0.1009
2:238049860:T:C	50	98	0.93	0.09114
2:238050148:C:G	50	100	0.95	0.02015
2:238050409:T:G	50	100	1	0.1852
2:238050472:T:C	50	100	1	0.02687
2:238050804:A:G	49	98	1	0.3785
2:238051469:C:T	50	100	1	0.03068
2:238051863:T:C	50	100	1	0.2854
2:238051909:T:C	50	100	1	0.04375
2:238051931:G:A	50	100	1	0.1376
2:238052134:C:T	50	100	1	0.0305
2:238052618:C:T	50	100	1	0.02124
2:238052731:G:C	50	100	1	0.3784
2:238053356:A:C	50	100	1	0.02524
2:238053848:G:T	50	100	1	0.04684
2:238054003:T:C	49	100	1	0.02524
2:238054027:T:C	48	100	0.98	0.02578
2:238054029:T:C	48	100	0.94	0.02524
2:238054045:T:C	48	100	0.99	0.02487
2:238054055:T:C	48	100	0.99	0.02578
2:238054069:T:C	48	100	0.98	0.02542
2:238054073:T:C	47	100	1	0.03141
2:238054252:T:C	50	100	1	0.03123
2:238054343:G:A	50	100	1	0.03123
2:238054600:G:A	50	100	0.99	0.3315
2:238054683:A:G	50	100	1	0.03722
2:238055115:T:C	50	100	1	0.1373
2:238055357:C:G	50	100	1	0.1373
2:238055671:A:T	50	100	1	0.03068
2:238055745:T:A	50	100	1	0.03141
2:238056286:T:C	50	100	0.98	0.1373
2:238057068:A:T	50	100	1	0.03722
2:238057148:T:C	50	100	1	0.0463
2:238057292:T:C	50	100	0.98	0.09368
2:238057367:A:C	50	100	0.98	0.3313
2:238057407:G:A	50	100	1	0.1886
2:238057768:A:T	50	100	0.96	0.01307
2:238057769:C:A	50	100	1	0.04648
2:238057819:G:A	50	98	0.93	0.03686
2:238058050:T:C	50	100	1	0.1345
2:238058166:A:G	50	100	1	0.1861
2:238058219:T:C	50	100	1	0.04648
2:238058591:T:G	50	100	0.96	0.02033
2:238058924:A:C	50	100	1	0.1345
2:238059011:A:T	50	100	1	0.1347
2:238059294:G:A	50	100	0.97	0.04884
2:238059384:C:G	50	100	1	0.1863
2:238059512:C:G	50	100	1	0.04684
2:238060000:A:G	50	100	1	0.3822
2:238060093:T:C	50	100	0.76	0.01235
2:238060377:C:A	50	98	1	0.02578
2:238060509:C:T	49	100	1	0.1863
2:238060629:G:T	50	100	1	0.04666
2:238060781:G:T	50	100	1	0.04666
2:238061085:G:T	50	100	1	0.0285
2:238061323:T:C	50	100	1	0.3824
2:238061474:G:T	50	100	1	0.04684
2:238061487:A:G	50	100	1	0.04684
2:238061667:A:G	50	100	1	0.3313
2:238061831:A:C	50	100	1	0.3804
2:238061870:G:A	50	100	1	0.3313
2:238062041:T:A	50	100	1	0.01144
2:238062221:C:T	50	100	1	0.1362
2:238062296:G:A	50	100	1	0.1358
2:238062302:G:T	50	100	1	0.1881
2:238062470:T:C	50	100	1	0.1362
2:238062838:G:A	50	100	1	0.04684
2:238063190:A:C	50	100	1	0.331
2:238063999:A:C	50	100	1	0.05828
2:238064038:A:G	50	96	0.84	0.05664
2:238064186:T:C	50	100	1	0.1247
2:238064421:A:G	50	100	1	0.09296
2:238065062:T:C	50	100	0.96	0.104
2:238065066:A:G	50	100	0.97	0.02015
2:238065191:C:T	50	100	1	0.04248
2:238065219:C:T	50	100	1	0.09604
2:238065232:A:G	50	100	1	0.04248
2:238065324:C:T	50	100	1	0.2845
2:238065341:C:G	50	100	1	0.01761
2:238065437:C:T	50	100	1	0.2874
2:238065578:G:A	50	100	1	0.04248
2:238065864:G:A	50	100	1	0.0216
2:238065903:G:C	50	100	1	0.03159
2:238066170:A:G	50	100	1	0.1211
2:238066272:C:T	50	100	1	0.2872
2:238066405:C:T	50	100	1	0.04248
2:238067026:C:T	50	100	1	0.06699
2:238067099:C:T	50	100	0.96	0.07916
2:238067112:G:C	50	100	0.96	0.07916
2:238067444:G:A	50	100	1	0.03159
2:238067636:C:T	50	100	1	0.03159
2:238067786:G:C	50	100	0.99	0.01997
2:238068120:A:G	50	100	1	0.01906
2:238069878:G:T	50	100	1	0.01017
2:238069972:C:T	50	100	1	0.01144
2:238070189:G:A	50	100	1	0.03159
2:238070372:C:G	50	100	1	0.104
2:238070451:G:A	50	100	1	0.02687
2:238070462:T:A	50	100	1	0.04248
2:238070478:G:A	50	100	1	0.01906
2:238070980:C:T	50	100	1	0.1405
2:238071605:T:C	50	100	1	0.09041
2:238071930:G:A	50	100	1	0.3304
2:238072359:G:A	50	100	1	0.03159
2:238072379:C:T	50	100	1	0.3306
2:238072660:C:A	50	100	1	0.1469
2:238072726:G:A	50	100	1	0.03105
2:238072802:T:A	50	100	0.99	0.09895
2:238073654:T:C	50	100	0.96	0.03068
2:238073837:C:T	50	100	1	0.03159
2:238074132:C:T	50	100	1	0.1264
2:238074238:G:A	50	100	1	0.3807
2:238074626:A:G	50	100	1	0.1204
2:238074634:C:T	50	100	1	0.03105
2:238075125:G:A	50	100	1	0.06736
2:238075488:A:G	50	100	1	0.1255
2:238075856:G:A	50	100	1	0.1256
2:238075874:T:A	50	98	1	0.2585
2:238075977:C:T	50	98	1	0.2516
2:238076259:T:C	50	100	0.67	0.01162
2:238076286:T:G	50	100	0.97	0.02015
2:238076331:A:G	50	100	1	0.122
2:238076575:C:T	50	100	1	0.01924
2:238076586:A:G	50	100	1	0.02378
2:238076683:G:T	50	100	1	0.1282
2:238077106:A:G	50	96	1	0.4294
2:238077135:A:C	50	98	1	0.3308
2:238077745:C:T	50	98	1	0.2516
2:238077838:C:G	50	100	0.76	0.01235
2:238077957:T:C	50	96	1	0.2584
2:238078430:C:T	50	100	0.94	0.01979
2:238078431:G:A	50	100	1	0.03068
2:238078544:A:T	50	100	1	0.1204
2:238078590:T:C	50	100	0.99	0.03885
2:238079089:T:C	49	81.6	0.99	0.299
2:238080099:A:G	50	100	1	0.03159
2:238080119:C:A	50	100	1	0.01906
2:238080392:G:A	50	100	0.93	0.02578
2:238080638:C:G	50	98	1	0.3019
2:238080654:C:T	50	98	1	0.4717
2:238080703:G:T	50	100	1	0.03177
2:238080765:C:T	50	100	1	0.03141
2:238080808:C:T	50	100	1	0.02015
2:238080957:C:T	50	100	0.86	0.03758
2:238081310:G:A	50	100	0.93	0.07534
2:238081494:G:C	50	100	1	0.1202
2:238081681:C:T	50	100	0.99	0.03304
2:238081747:G:A	50	98	1	0.3379
2:238081843:C:T	50	100	1	0.01961
2:238081979:T:C	50	100	1	0.03159
2:238082344:T:C	50	100	1	0.1253
2:238082525:G:A	50	100	1	0.01906
2:238082546:G:A	50	100	1	0.1202
2:238082597:T:A	50	100	1	0.02596
2:238082919:T:C	50	86	1	0.4267
2:238083022:C:T	50	100	1	0.02088
2:238083092:C:A	50	98	1	0.258
2:238083155:C:T	50	98	1	0.4268
2:238083297:T:C	50	100	1	0.03159
2:238084093:G:C	50	100	0.96	0.02015
2:238084142:C:T	50	100	1	0.3014
2:238084154:G:A	50	100	1	0.2692
2:238084404:G:A	50	100	1	0.1253
2:238084463:T:C	50	100	0.99	0.1204
2:238084618:A:G	44	97.7	1	0.1202
2:238084671:G:C	50	100	1	0.2692
2:238085192:G:A	50	100	1	0.3381
2:238085216:C:A	50	100	1	0.12
2:238085437:G:A	50	100	1	0.3014
2:238085506:C:T	50	96	0.82	0.01362
2:238086035:T:C	50	100	1	0.244
2:238086187:T:G	50	100	0.99	0.1255
2:238086791:C:T	50	98	1	0.3379
2:238086978:C:T	50	100	1	0.01943
2:238087119:G:T	50	100	1	0.1258
2:238087630:G:A	50	100	1	0.1091
2:238087655:T:C	50	100	1	0.1138
2:238087829:C:T	50	100	0.99	0.03159
2:238087982:C:T	50	100	0.74	0.01434
2:238088184:G:A	50	100	1	0.06463
2:238088292:C:T	50	100	1	0.1948
2:238088381:G:T	50	100	1	0.02378
2:238088416:G:A	50	100	1	0.01888
2:238088920:C:T	50	100	1	0.3377
2:238088952:T:C	50	100	1	0.02887
2:238089084:A:G	50	100	1	0.3375
2:238089272:G:A	50	100	1	0.128
2:238089315:G:A	50	100	1	0.2582
2:238089376:T:C	50	100	1	0.1972
2:238089675:C:T	50	100	1	0.06917
2:238089856:G:A	50	100	0.99	0.1068
2:238089905:G:A	50	100	1	0.1229
2:238089940:A:G	50	100	1	0.1229
2:238090082:T:C	50	100	1	0.03177
2:238090098:T:A	50	100	1	0.321
2:238090244:A:C	50	100	1	0.1972
2:238090399:C:T	50	100	1	0.03159
2:238090417:G:C	50	100	1	0.1088
2:238090447:G:A	50	100	1	0.4838
2:238090505:C:A	50	100	1	0.01888
2:238090567:C:G	50	100	1	0.1972
2:238090622:C:T	50	100	1	0.2068
2:238090635:A:C	50	100	1	0.2585
2:238090722:G:C	50	100	1	0.02542
2:238091242:T:C	50	100	1	0.1972
2:238091450:T:G	50	98	1	0.1975
2:238091541:C:T	50	100	0.99	0.4762
2:238091665:G:T	50	100	0.99	0.01035
2:238092266:G:A	50	100	1	0.03159
2:238092404:G:C	50	100	1	0.337
2:238092656:A:G	50	100	1	0.01888
2:238092802:C:A	50	100	1	0.01888
2:238093101:A:G	50	100	1	0.1093
2:238093190:C:T	50	100	1	0.3936
2:238093236:G:T	50	100	1	0.06935
2:238093338:G:C	50	100	0.99	0.04829
2:238093356:G:C	50	100	1	0.06935
2:238093522:G:A	50	100	1	0.02378
2:238093653:G:T	50	100	1	0.03159
2:238093915:G:A	50	100	1	0.02378
2:238094030:C:A	50	100	1	0.0187
2:238094041:G:C	50	100	0.81	0.02433
2:238094101:A:G	50	96	0.98	0.2745
2:238094619:G:C	50	100	0.97	0.08479
2:238094710:C:T	50	100	1	0.0236
2:238094891:G:A	50	100	1	0.02869
2:238095278:G:A	50	100	0.99	0.01017
2:238095510:G:A	50	100	0.99	0.3417
2:238095584:C:T	50	100	1	0.2155
2:238095832:C:T	50	100	0.99	0.3368
2:238096097:G:T	49	100	0.98	0.03159
2:238096146:G:A	50	100	1	0.2202
2:238096166:C:G	50	100	0.98	0.08261
2:238096373:C:G	50	100	1	0.1224
2:238096945:G:A	50	100	1	0.1244
2:238096994:G:A	50	100	0.97	0.03086
2:238097117:G:A	50	100	0.99	0.02342
2:238097118:G:A	50	100	1	0.1224
2:238097119:A:G	50	98	0.98	0.3313
2:238097499:C:T	50	100	0.98	0.3357
2:238097509:G:T	50	100	1	0.02342
2:238097673:G:A	50	100	0.99	0.1215
2:238097713:C:T	50	100	0.97	0.0305
2:238097729:T:C	50	100	0.98	0.2692
2:238097849:T:C	50	100	1	0.02288
2:238097952:G:A	50	100	0.93	0.01688
2:238098009:T:C	50	96	0.95	0.4798
2:238098145:C:A	50	100	0.98	0.0276
2:238098238:C:T	50	100	0.95	0.195
2:238098292:C:T	50	100	0.8	0.02324
2:238098420:C:T	50	100	0.94	0.02705
2:238098489:A:T	50	94	0.93	0.4593
2:238098522:C:A	50	98	0.92	0.3268
2:238098577:G:A	46	80.4	0.62	0.07516
2:238098607:G:A	49	89.8	0.63	0.05447
2:238098651:C:A	48	81.2	0.72	0.1725
2:238098893:A:G	50	96	0.89	0.3753
2:238098922:C:T	49	100	0.9	0.1632
2:238098994:G:A	50	98	0.91	0.1267
2:238099165:A:G	50	100	0.95	0.283
2:238099209:T:A	50	100	0.94	0.3644
2:238099350:T:A	50	100	0.96	0.3905
2:238099356:A:G	50	100	0.96	0.1667
2:238099426:G:A	50	100	0.97	0.1981
2:238099562:T:C	50	100	0.96	0.4218
2:238099671:G:A	50	100	0.96	0.01797
2:238099768:G:A	50	100	0.99	0.01307
2:238099804:C:G	50	100	0.97	0.4185
2:238099836:C:T	50	100	0.97	0.02633
2:238099873:T:A	50	100	0.96	0.3767
2:238099874:C:A	50	100	0.96	0.3769
2:238099901:C:T	50	100	0.95	0.1229
2:238099977:G:A	50	100	0.97	0.173
2:238100014:G:A	50	100	0.98	0.3869
2:238100040:G:A	50	100	0.98	0.3867
2:238100055:G:A	50	100	0.98	0.02614
2:238100087:A:G	50	100	0.98	0.3869
2:238100104:C:A	50	100	0.98	0.3598
2:238100141:C:G	50	100	0.98	0.3867
2:238100159:C:T	50	100	1	0.01852
2:238100295:A:G	50	98	0.97	0.3893
2:238100433:G:A	50	100	0.98	0.02651
2:238100695:G:A	50	100	0.98	0.2397
2:238100743:C:T	50	100	0.98	0.2397
2:238101112:T:G	50	100	0.99	0.2019
2:238101363:G:T	50	100	1	0.0187
2:238101526:C:G	50	100	0.99	0.118
2:238101543:C:G	49	100	1	0.01852
2:238101787:T:C	50	100	0.98	0.1507
2:238101936:G:C	50	98	0.99	0.2398
2:238102049:C:A	50	100	0.98	0.1106
2:238102078:T:C	50	100	0.99	0.4608
2:238102155:G:C	50	100	0.99	0.2061
2:238102472:G:A	50	100	1	0.02651
2:238102611:C:T	50	100	0.97	0.1529
2:238102621:A:G	50	100	0.99	0.2398
2:238102633:G:A	50	100	0.99	0.2398
2:238103098:C:T	50	100	0.99	0.1135
2:238103244:G:A	50	100	0.98	0.165
2:238103260:C:T	50	100	1	0.01852
2:238103268:T:A	50	100	1	0.02669
2:238103407:C:T	50	100	1	0.2415
2:238103562:G:A	50	100	1	0.01852
2:238103648:C:T	50	100	1	0.2413
2:238103884:G:T	50	100	0.99	0.3838
2:238104080:C:T	50	100	1	0.01852
2:238104191:G:A	50	100	0.99	0.3589
2:238104296:C:T	50	100	0.99	0.1601
2:238104518:C:T	50	100	0.99	0.157
2:238104670:G:A	50	100	0.98	0.03014
2:238105021:A:G	50	100	0.99	0.2126
2:238105152:C:T	50	100	1	0.01852
2:238105191:T:C	50	100	0.99	0.2128
2:238105200:C:T	50	100	0.99	0.1146
2:238105236:A:G	50	100	0.99	0.2128
2:238105470:G:A	50	100	0.99	0.2406
2:238106021:G:T	50	100	0.98	0.1734
2:238106074:G:A	50	100	1	0.1071
2:238106097:T:C	50	100	0.94	0.2442
2:238106193:G:A	50	100	1	0.1182
2:238106545:A:G	50	100	0.97	0.2159
2:238106554:C:T	50	100	0.95	0.1195
2:238106974:C:T	50	100	1	0.01235
2:238107104:G:A	50	98	0.89	0.1823
2:238107246:G:A	50	100	0.95	0.02433
2:238107441:G:A	50	100	0.95	0.1694
2:238107898:C:G	50	100	0.97	0.2869
2:238107999:G:T	50	100	1	0.1187
2:238108292:G:A	50	98	0.92	0.0866
2:238108499:G:A	50	100	1	0.1238
2:238108558:A:G	50	100	0.95	0.0354
2:238108926:A:C	50	100	0.99	0.02687
2:238108939:C:A	50	98	0.96	0.1852
2:238109124:T:C	50	94	0.98	0.4748
2:238109309:T:C	50	98	0.99	0.4739
2:238109463:G:A	50	100	0.99	0.4739
2:238109496:G:A	50	100	1	0.01216
2:238109611:C:A	50	100	0.99	0.4762
2:238109664:C:T	50	98	0.97	0.01071
2:238109730:G:A	50	100	1	0.01216
2:238110119:T:C	44	95.5	0.93	0.2255
2:238111072:A:G	50	100	1	0.01253
2:238111081:C:T	50	100	0.99	0.2298
2:238111150:T:C	50	100	0.99	0.4967
2:238111174:A:G	50	100	1	0.01216
2:238111223:G:T	50	100	0.98	0.01253
2:238111417:A:T	50	100	1	0.01216
2:238111441:G:A	50	100	0.67	0.01888
2:238111514:G:A	50	100	0.99	0.2052
2:238111856:T:C	50	100	0.99	0.1687
2:238112561:C:T	50	100	0.77	0.02397
2:238112661:T:G	50	100	1	0.01253
2:238112735:T:C	50	100	0.99	0.2899
2:238112776:C:T	50	100	0.96	0.02215
2:238112897:G:A	50	100	0.99	0.1868
2:238112927:A:G	50	100	1	0.2057
2:238113049:T:G	50	100	1	0.2057
2:238113234:G:T	50	100	0.84	0.01452
2:238113776:A:G	50	100	1	0.175
2:238113837:G:A	50	100	0.95	0.02596
2:238113963:C:T	50	100	0.86	0.02923
2:238114101:C:T	50	100	0.96	0.01307
2:238114285:T:C	50	100	1	0.2064
2:238114574:C:T	50	100	0.97	0.01307
2:238114633:G:A	50	100	1	0.1747
2:238114887:C:T	50	100	0.98	0.2654
2:238114974:T:C	50	100	0.98	0.2075
2:238115079:G:A	50	100	0.99	0.1748
2:238115308:C:T	50	100	1	0.01253
2:238115539:A:G	50	100	1	0.2055
2:238115549:G:A	50	100	0.98	0.01216
2:238115784:T:G	50	100	1	0.2055
2:238116325:G:A	50	100	0.98	0.01235
2:238116408:T:C	50	100	0.98	0.01216
2:238116466:G:A	50	100	0.97	0.01253
2:238116483:A:G	50	100	1	0.2053
2:238116546:T:C	50	100	1	0.01253
2:238116674:A:T	50	100	0.99	0.205
2:238116704:A:G	49	100	1	0.2052
2:238116726:C:T	49	100	1	0.205
2:238116882:T:C	50	100	0.99	0.1688
2:238116989:T:C	50	100	1	0.2048
2:238117004:C:T	50	100	1	0.205
2:238117352:T:C	50	100	0.98	0.01216
2:238117427:A:G	50	100	0.97	0.03068
2:238117557:G:A	50	100	1	0.1957
2:238117608:C:T	50	100	0.99	0.2293
2:238117609:G:A	50	100	0.98	0.01216
2:238117732:C:G	50	100	0.97	0.01053
2:238117886:T:C	50	100	0.99	0.2053
2:238118871:G:A	50	100	0.93	0.07716
2:238118992:G:A	48	91.7	0.88	0.1757
2:238119224:A:T	50	96	0.72	0.03068
2:238119424:A:G	48	87.5	0.95	0.2108
2:238119425:G:A	48	83.3	0.87	0.1939
2:238119440:G:A	48	93.8	0.88	0.0276
2:238119663:G:A	50	100	0.96	0.02578
2:238119708:T:C	50	100	0.97	0.1153
2:238119752:A:C	50	100	1	0.1923
2:238119760:G:T	50	100	0.98	0.02778
2:238120000:G:A	50	100	0.85	0.01816
2:238120002:G:A	50	100	0.84	0.01816
2:238120099:T:C	50	100	1	0.1173
2:238120322:A:G	50	100	1	0.1737
2:238120506:C:T	50	100	1	0.01852
2:238120575:G:A	50	100	0.99	0.1668
2:238120720:C:T	50	98	0.98	0.2536
2:238120846:C:T	50	100	1	0.1919
2:238121048:G:T	50	100	1	0.01852
2:238121096:G:C	50	100	1	0.2046
2:238121316:T:C	50	100	1	0.1854
2:238121339:C:T	50	100	0.99	0.1552
2:238121586:C:T	50	100	0.98	0.07734
2:238121688:G:A	50	100	0.67	0.01834
2:238121697:C:A	50	100	1	0.1854
2:238121706:T:G	50	100	0.99	0.392
2:238121770:C:G	50	100	0.99	0.3971
2:238121832:T:G	50	100	1	0.2072
2:238121946:G:A	50	100	0.99	0.392
2:238122091:C:T	50	100	1	0.207
2:238122098:G:A	50	100	1	0.02179
2:238122356:A:G	50	100	1	0.207
2:238122445:A:C	50	100	0.99	0.3922
2:238122863:A:G	50	100	0.98	0.07752
2:238122944:G:A	50	100	1	0.01307
2:238122958:G:A	50	100	0.99	0.1558
2:238123100:A:G	50	100	0.99	0.4001
2:238123166:G:A	50	100	0.98	0.07734
2:238123566:G:A	49	100	1	0.1852
2:238123664:G:A	50	100	0.97	0.2217
2:238123774:G:A	50	100	1	0.02179
2:238123866:T:C	50	100	0.99	0.4001
2:238124009:A:G	50	100	1	0.1825
2:238124011:T:C	50	100	1	0.1825
2:238124140:C:T	50	100	1	0.1855
2:238124273:G:A	50	100	0.84	0.01834
2:238124356:G:T	50	100	0.94	0.06954
2:238124454:C:A	50	100	0.99	0.2297
2:238124504:A:G	50	98	0.97	0.364
2:238124541:G:A	50	100	0.99	0.1857
2:238124557:G:A	50	100	0.99	0.3874
2:238124613:G:A	47	100	0.99	0.1855
2:238124616:G:A	50	100	0.99	0.4011
2:238124650:C:A	49	100	1	0.0216
2:238124718:C:T	50	100	0.99	0.3825
2:238124741:A:G	49	100	0.98	0.2618
2:238124882:T:C	49	100	0.99	0.4007
2:238124947:A:G	49	100	0.99	0.4007
2:238125260:T:C	50	100	0.94	0.4898
2:238125333:C:T	50	100	0.92	0.01253
2:238125402:A:C	50	100	0.98	0.3954
2:238125812:A:G	50	96	0.91	0.01198
2:238126304:G:T	50	100	0.98	0.3684
2:238126479:A:C	50	98	0.84	0.01688
2:238126598:T:A	50	100	0.97	0.199
2:238126725:C:T	50	100	0.95	0.1207
2:238127001:G:A	50	100	0.97	0.4032
2:238127196:G:C	50	100	0.98	0.01235
2:238127212:C:T	50	98	0.97	0.4038
2:238127296:G:A	50	100	0.96	0.4036
2:238127629:C:T	50	100	0.93	0.1471
2:238127775:T:C	50	100	0.9	0.1659
2:238127782:C:A	50	98	0.95	0.2293
2:238128128:G:C	50	94	0.89	0.2217
2:238128157:C:A	50	92	0.87	0.216
2:238128632:C:A	50	92	0.85	0.1554
2:238129254:C:T	50	100	0.7	0.06354
2:238129370:G:A	50	100	0.91	0.0187
2:238129689:C:T	50	94	0.83	0.185
2:238129843:C:T	50	94	0.79	0.08551
2:238130092:G:C	50	100	0.86	0.0236
2:238130271:T:C	50	96	0.88	0.2435
2:238130416:A:G	50	94	0.88	0.3328
2:238130434:G:T	50	94	0.89	0.3322
2:238130542:G:A	50	96	0.9	0.1111
2:238130889:G:A	50	100	0.95	0.0158
2:238130996:T:C	50	96	0.95	0.1576
2:238131138:G:A	50	100	0.9	0.06173
2:238131200:A:G	50	94	0.89	0.4651
2:238131255:G:C	50	98	0.94	0.1585
2:238131329:C:T	50	100	0.95	0.06173
2:238131546:T:C	50	98	0.96	0.1569
2:238131577:G:A	50	100	0.94	0.1187
2:238131702:G:A	50	100	0.89	0.06191
2:238131960:G:A	50	100	0.88	0.01598
2:238132006:C:T	50	100	0.98	0.0138
2:238132067:C:A	50	100	0.97	0.1639
2:238132111:G:A	50	100	0.94	0.03123
2:238132253:A:T	50	100	0.96	0.0138
2:238132265:C:T	50	100	0.81	0.08842
2:238132416:C:T	50	100	0.97	0.03431
2:238132658:T:G	50	100	0.95	0.3134
2:238132941:C:T	50	100	1	0.01634
2:238132954:A:T	50	100	0.96	0.289
2:238133015:C:T	50	100	0.7	0.01053
2:238133185:T:C	50	100	0.94	0.4797
2:238133891:G:A	50	100	0.96	0.1206
2:238134364:G:A	50	100	0.91	0.01398
2:238134737:G:A	50	100	0.97	0.04194
2:238134921:T:A	50	100	0.98	0.0158
2:238135106:G:A	50	100	0.95	0.03123
2:238135306:T:G	50	100	0.95	0.1006
2:238135472:G:A	50	100	0.98	0.1452
2:238135697:C:T	50	98	0.93	0.1777
2:238136148:A:C	50	100	0.86	0.08932
2:238136257:C:T	50	100	0.95	0.02269
2:238136555:T:C	50	100	1	0.1304
2:238136602:G:A	50	100	0.95	0.3488
2:238136810:T:C	50	100	0.92	0.03486
2:238137167:G:A	48	100	0.97	0.09731
2:238137176:C:T	49	100	0.97	0.09786
2:238137299:C:T	43	81.4	0.89	0.2291
2:238138044:G:A	50	98	0.98	0.0984
2:238138113:C:T	50	98	0.82	0.01144
2:238138379:A:C	50	98	0.99	0.1057
2:238138551:G:C	50	100	0.94	0.0207
2:238138847:C:G	50	100	0.95	0.3453
2:238139191:G:A	50	98	0.96	0.06445
2:238139208:T:C	50	100	0.98	0.01743
2:238139269:T:C	50	98	0.98	0.1269
2:238139455:T:C	50	98	0.97	0.1269
2:238139466:G:A	49	100	0.96	0.2992
2:238139553:G:A	50	100	0.99	0.01616
2:238139594:T:C	50	100	1	0.1291
2:238140014:C:T	50	100	0.9	0.01943
2:238140277:C:G	50	100	0.96	0.01743
2:238140383:A:G	50	100	0.99	0.1334
2:238140454:C:T	50	100	0.96	0.2731
2:238140899:G:A	49	100	0.96	0.3644
2:238140961:C:T	50	100	0.85	0.01979
2:238140970:G:A	50	100	0.95	0.02288
2:238141287:G:A	50	100	0.88	0.03322
2:238141392:C:T	50	100	0.96	0.2493
2:238141501:G:A	50	100	0.95	0.05265
2:238141715:C:G	50	100	0.99	0.132
2:238141735:G:T	50	100	0.99	0.02397
2:238141986:G:A	50	100	0.96	0.02288
2:238142168:C:T	50	100	0.82	0.01053
2:238142193:C:T	50	100	0.99	0.01398
2:238142909:T:C	50	92	0.8	0.07589
2:238142934:G:A	50	92	0.87	0.1037
2:238142998:T:A	50	96	0.83	0.08987
2:238143214:A:T	50	96	0.9	0.2023
2:238143401:G:A	50	100	0.92	0.1173
2:238143561:C:T	50	100	0.93	0.2384
2:238143638:G:C	50	100	0.94	0.1267
2:238143642:G:T	50	98	0.96	0.02741
2:238143914:G:A	50	100	0.98	0.01253
2:238144420:A:C	49	95.9	0.75	0.04121
2:238144424:A:C	50	84	0.64	0.08442
2:238144428:A:C	49	81.6	0.68	0.146
2:238144436:C:A	43	86	0.63	0.06137
2:238144440:C:A	45	88.9	0.79	0.0443
2:238144444:C:A	45	91.1	0.77	0.04303
2:238144629:G:A	50	98	0.61	0.03631
2:238144795:G:C	50	96	0.87	0.3063
2:238145044:A:C	50	100	0.92	0.4198
2:238145288:C:T	50	98	0.94	0.1855
2:238145372:G:A	50	100	0.79	0.01543
2:238145717:C:T	50	100	0.96	0.1133
2:238145863:G:T	50	100	0.95	0.2794
2:238145922:G:A	50	100	0.89	0.01816
2:238146083:C:T	50	100	0.96	0.2691
2:238146187:A:C	50	100	0.94	0.01416
2:238146804:G:A	50	100	0.96	0.366
2:238146942:G:C	50	98	0.95	0.1547
2:238147187:G:T	50	100	1	0.1347
2:238147864:G:A	50	100	0.86	0.02687
2:238148105:T:G	50	100	0.96	0.4305
2:238148153:C:T	50	100	0.96	0.3099
2:238148226:G:C	50	100	0.99	0.1345
2:238148239:C:T	50	100	0.96	0.02542
2:238148244:A:G	50	98	0.99	0.1347
2:238148298:G:C	50	100	0.98	0.03032
2:238148426:A:G	50	100	1	0.1347
2:238148712:C:G	50	100	0.91	0.02324
2:238148926:G:A	50	100	0.97	0.1545
2:238149389:A:G	48	97.9	0.94	0.08696
2:238149446:C:T	50	96	0.8	0.05047
2:238149641:G:A	50	98	0.97	0.1837
2:238149941:C:A	50	100	1	0.01162
2:238150295:C:G	50	98	0.94	0.4355
2:238150370:G:A	50	100	1	0.01162
2:238150554:C:A	50	100	0.91	0.2121
2:238150656:C:T	50	100	0.94	0.01126
2:238150843:T:C	50	98	0.96	0.1589
2:238150969:C:T	50	100	0.96	0.05592
2:238151261:T:C	50	100	0.99	0.1452
2:238151362:G:A	50	100	1	0.01162
2:238151495:G:T	50	100	1	0.01162
2:238151962:C:T	50	98	1	0.01162
2:238152125:G:A	50	98	0.95	0.3958
2:238152409:T:C	50	100	0.9	0.02269
2:238152705:A:T	50	96	0.94	0.4459
2:238153014:T:C	50	98	0.97	0.1304
2:238153284:G:A	50	98	0.9	0.04158
2:238153307:C:G	50	98	0.91	0.1759
2:238153312:C:G	50	100	0.85	0.01816
2:238153563:A:G	50	100	0.92	0.1812
2:238153610:G:A	50	98	0.95	0.04539
2:238153810:C:T	50	100	0.99	0.01235
2:238154257:A:T	50	98	0.96	0.2111
2:238154338:C:T	50	100	0.94	0.04503
2:238155104:C:T	50	100	0.94	0.04412
2:238155153:T:C	50	100	0.93	0.03504
2:238155233:A:G	50	98	0.98	0.1345
2:238155293:A:G	50	98	0.98	0.1351
2:238155294:T:A	50	98	0.98	0.1351
2:238155740:C:T	50	100	1	0.01235
2:238155839:T:C	50	100	0.93	0.1071
2:238156119:C:T	50	100	0.94	0.4897
2:238156131:A:G	50	98	0.91	0.2627
2:238156191:T:C	50	100	0.98	0.01307
2:238156293:C:T	50	100	0.89	0.04194
2:238156602:C:T	50	98	0.92	0.07298
2:238157073:T:A	50	100	0.89	0.02741
2:238157109:G:A	50	98	0.89	0.06064
2:238157147:G:A	50	100	0.96	0.1634
2:238157706:G:A	50	100	0.92	0.01816
2:238157738:T:C	50	100	0.98	0.384
2:238157748:C:T	50	100	1	0.1037
2:238158041:T:C	50	100	0.96	0.118
2:238158346:G:A	50	98	0.64	0.01561
2:238158500:T:C	50	100	1	0.1046
2:238158715:G:A	50	98	0.91	0.02669
2:238159105:G:C	49	98	0.96	0.05392
2:238159318:T:A	50	100	0.97	0.4675
2:238160273:C:G	50	100	0.99	0.02905
2:238160439:A:G	50	100	0.98	0.1703
2:238160555:C:T	50	100	0.99	0.4967
2:238160564:C:T	50	100	0.99	0.4031
2:238160721:C:T	50	100	0.99	0.03105
2:238160885:G:A	50	98	0.9	0.02088
2:238161285:C:T	50	100	0.99	0.4949
2:238161410:G:A	50	100	0.98	0.1843
2:238161735:C:T	50	100	1	0.03177
2:238161893:G:A	50	100	0.99	0.2462
2:238162020:C:T	50	100	1	0.07371
2:238162148:A:C	50	100	1	0.1113
2:238162278:G:C	50	98	0.99	0.2894
2:238162395:G:A	50	100	0.99	0.1794
2:238162603:A:G	50	96	0.88	0.03522
2:238162982:A:G	50	100	0.99	0.2536
2:238163152:G:A	50	100	0.98	0.07371
2:238163172:G:A	50	100	1	0.1115
2:238163865:G:A	49	100	1	0.03431
2:238164165:G:T	50	100	0.96	0.03232
2:238164275:G:A	50	100	0.9	0.0207
2:238164405:C:T	50	100	1	0.213
2:238164603:G:C	50	98	1	0.07444
2:238164804:T:C	50	100	1	0.1111
2:238164862:C:A	50	100	1	0.4864
2:238164865:C:A	49	100	1	0.246
2:238164874:A:C	50	100	0.99	0.3693
2:238164995:G:C	50	100	0.99	0.02669
2:238165293:T:C	50	100	0.99	0.1304
2:238165839:T:G	50	100	1	0.2959
2:238166000:C:A	50	100	1	0.4862
2:238166024:T:C	50	100	1	0.4804
2:238166057:C:T	50	100	1	0.2502
2:238166239:T:C	50	100	1	0.04103
2:238166465:G:A	50	100	1	0.2197
2:238167171:C:T	50	100	1	0.2195
2:238167294:A:G	50	100	1	0.3673
2:238167943:G:C	50	100	1	0.1293
2:238169087:C:T	50	100	0.94	0.09405
2:238169210:T:C	50	100	0.99	0.1113
2:238169403:C:T	50	100	0.7	0.01289
2:238169747:G:C	50	100	0.98	0.1988
2:238169843:G:A	50	98	1	0.03577
2:238170388:A:G	50	100	1	0.1289
2:238170901:A:G	50	100	1	0.1111
2:238171150:T:A	50	100	1	0.1289
2:238171157:T:C	50	100	1	0.1113
2:238171300:C:G	50	100	1	0.07135
2:238171345:G:C	50	100	0.98	0.03631
2:238171452:C:T	50	100	1	0.282
2:238171508:A:C	50	100	1	0.2371
2:238171538:T:C	50	98	0.98	0.02251
2:238171930:T:C	50	100	1	0.1445
2:238172075:G:A	50	100	1	0.09368
2:238172171:C:T	50	96	0.96	0.2097
2:238172522:C:G	50	100	1	0.1445
2:238172744:G:A	50	100	1	0.03613
2:238173167:C:T	50	100	1	0.3918
2:238173399:T:C	50	98	1	0.2324
2:238173885:C:T	50	100	1	0.03322
2:238173986:G:C	50	100	1	0.08824
2:238174099:A:C	50	100	1	0.1064
2:238174194:A:G	50	100	0.82	0.01017
2:238174262:G:A	50	100	1	0.1113
2:238174335:G:A	50	100	1	0.4951
2:238174436:C:A	50	100	1	0.1064
2:238174526:T:C	50	100	1	0.4949
2:238174660:G:T	50	100	1	0.1447
2:238175185:A:G	50	100	0.99	0.4729
2:238175273:A:T	50	100	0.98	0.02179
2:238175463:C:A	50	100	1	0.2193
2:238175478:C:T	50	100	1	0.4953
2:238175556:G:A	50	100	1	0.1801
2:238175961:A:G	50	100	1	0.4159
2:238176341:C:T	50	100	0.98	0.03032
2:238176504:G:C	50	100	1	0.1109
2:238176835:T:C	50	100	1	0.03649
2:238177046:T:G	50	100	1	0.4726
2:238178451:T:A	50	100	0.98	0.1184
2:238178557:T:A	50	100	1	0.2413
2:238178812:G:A	50	100	1	0.2159
2:238178910:G:A	50	100	1	0.1109
2:238179271:G:A	50	100	1	0.4731
2:238179420:A:C	50	100	1	0.1305
2:238179784:G:C	50	98	1	0.01017
2:238180394:G:A	50	100	0.99	0.0984
2:238180510:A:C	50	100	1	0.2827
2:238180614:C:T	50	100	1	0.1109
2:238180648:C:T	50	100	1	0.01235
2:238180983:C:A	50	100	1	0.4729
2:238181043:G:A	50	100	1	0.1109
2:238181296:A:G	50	100	0.98	0.0187
2:238181298:C:T	50	100	1	0.2756
2:238181324:T:C	50	100	1	0.03304
2:238181401:G:A	50	100	1	0.1109
2:238181627:T:G	49	79.6	0.96	0.4976
2:238181628:T:G	49	91.8	1	0.03958
2:238182318:G:A	50	100	1	0.2446
2:238182440:A:C	50	100	1	0.2496
2:238182445:T:C	50	100	1	0.2191
2:238182610:C:T	50	100	0.98	0.07843
2:238183365:A:T	50	100	1	0.03649
2:238183413:T:C	50	100	1	0.2927
2:238183833:C:T	50	98	1	0.2515
2:238183903:G:A	50	100	0.99	0.03558
2:238184252:C:A	50	100	1	0.2324
2:238184424:G:A	49	98	0.94	0.04757
2:238184640:G:A	50	100	0.99	0.09804
2:238184831:G:A	50	100	1	0.1113
2:238185147:T:C	50	100	0.98	0.1146
2:238185534:T:G	50	100	1	0.1113
2:238185697:G:C	50	100	1	0.2191
2:238186781:G:A	49	100	1	0.2763
2:238187030:T:C	50	100	1	0.2197
2:238187122:A:G	50	98	1	0.1806
2:238187361:A:G	50	100	1	0.03649
2:238187981:G:T	50	100	1	0.2277
2:238188314:C:G	50	100	1	0.03214
2:238188358:A:C	50	100	1	0.09877
2:238188499:G:A	50	100	1	0.2131
2:238188767:G:C	50	100	0.88	0.01198
2:238188782:A:G	50	100	1	0.2357
2:238189318:G:A	50	100	1	0.2199
2:238189321:A:G	50	100	1	0.1113
2:238189365:C:G	50	100	1	0.2199
2:238189953:T:C	50	100	0.99	0.03395
2:238190230:C:A	50	100	1	0.2208
2:238190249:T:G	50	98	0.61	0.02505
2:238190715:A:T	50	100	0.98	0.02996
2:238191262:T:C	50	100	1	0.1389
2:238191276:A:C	50	100	1	0.2213
2:238191419:C:A	50	100	1	0.08043
2:238191555:G:C	50	100	0.99	0.03086
2:238191703:G:T	50	100	1	0.2213
2:238191734:C:T	50	100	0.99	0.2769
2:238191797:C:T	50	100	0.88	0.01997
2:238191862:G:A	50	100	0.99	0.0285
2:238191943:C:A	49	100	0.99	0.2771
2:238192206:A:G	50	100	1	0.1115
2:238192341:C:T	50	100	1	0.1385
2:238192398:C:T	50	100	1	0.1115
2:238192475:G:A	50	100	1	0.2213
2:238192578:T:C	50	100	1	0.1117
2:238192592:T:C	50	100	1	0.2229
2:238192642:C:G	50	100	0.99	0.2531
2:238192786:G:A	50	100	0.7	0.05338
2:238192823:G:A	50	100	1	0.2213
2:238193359:G:T	50	98	1	0.2211
2:238193400:T:C	50	100	1	0.1327
2:238193651:A:G	50	100	1	0.2229
2:238193704:A:C	49	100	1	0.09822
2:238193778:A:G	50	100	1	0.2229
2:238193949:C:T	50	100	1	0.2229
2:238194215:A:G	50	100	1	0.23
2:238194372:T:C	50	98	0.99	0.01035
2:238194933:G:A	50	100	1	0.2044
2:238194962:C:G	50	100	1	0.2211
2:238195108:C:T	50	100	1	0.2211
2:238195164:T:C	50	100	1	0.1118
2:238195259:C:A	50	100	0.98	0.114
2:238195263:T:C	50	100	1	0.2193
2:238195327:A:G	50	100	0.98	0.03232
2:238195420:G:A	50	100	0.99	0.2785
2:238195573:C:A	50	100	1	0.2195
2:238195626:C:G	50	100	1	0.1117
2:238196384:T:C	50	100	0.98	0.1423
2:238196562:C:T	50	100	0.98	0.2812
2:238197074:T:C	50	98	0.95	0.04793
2:238197121:G:A	50	100	0.98	0.2202
2:238197133:T:A	50	100	0.98	0.3032
2:238197353:T:A	50	100	1	0.2213
2:238197638:C:T	50	100	0.7	0.03032
2:238197639:G:A	50	100	1	0.1117
2:238197993:G:A	50	100	1	0.2237
2:238198497:C:A	50	98	1	0.1113
2:238198499:A:G	50	98	0.92	0.02687
2:238198514:C:A	50	100	1	0.2211
2:238198747:C:T	50	100	1	0.2211
2:238198829:T:C	50	100	1	0.1331
2:238199142:A:G	50	98	0.99	0.2542
2:238199944:G:A	50	100	1	0.1828
2:238200209:T:A	50	100	0.99	0.278
2:238200555:T:C	49	100	1	0.2211
2:238200726:G:A	50	100	1	0.1823
2:238200748:C:A	50	98	1	0.1113
2:238201183:T:G	48	93.8	0.98	0.4726
2:238201184:T:G	49	98	1	0.2213
2:238201394:A:G	50	98	1	0.1113
2:238201624:C:T	50	100	1	0.2199
2:238201743:A:G	50	100	1	0.1329
2:238201778:G:A	50	100	1	0.08079
2:238201873:G:T	50	100	1	0.3882
2:238202829:G:A	50	96	0.99	0.219
2:238203703:G:A	49	98	1	0.2226
2:238203777:G:T	50	100	0.98	0.03086
2:238203982:G:A	50	100	1	0.181
2:238204369:C:A	50	98	0.97	0.02015
2:238204382:G:A	50	100	1	0.2199
2:238204462:A:G	50	100	1	0.2204
2:238204485:G:A	50	98	1	0.1006
2:238204695:C:T	50	98	1	0.1004
2:238204869:A:C	50	100	1	0.2204
2:238205153:T:C	50	98	0.99	0.1839
2:238205222:C:T	50	100	1	0.2197
2:238205234:G:A	50	100	1	0.2199
2:238205320:C:G	50	100	1	0.2197
2:238205330:A:G	50	98	0.98	0.1487
2:238205452:C:A	50	100	1	0.2295
2:238205577:G:C	50	100	1	0.2195
2:238205599:T:C	50	100	1	0.2195
2:238205632:G:A	50	100	0.99	0.08152
2:238205681:C:T	50	100	1	0.2195
2:238205936:G:A	50	100	1	0.2195
2:238206001:C:T	50	100	1	0.2195
2:238207205:G:A	50	100	0.99	0.09568
2:238207218:A:C	50	100	0.99	0.1656
2:238207245:C:T	50	100	1	0.2188
2:238207442:C:T	50	100	1	0.2186
2:238207511:G:A	50	100	1	0.08061
2:238207605:C:T	50	100	1	0.2188
2:238207617:T:G	50	100	1	0.2188
2:238207808:G:A	50	100	1	0.2188
2:238207836:G:T	50	100	1	0.2188
2:238207987:G:A	50	100	1	0.2188
2:238208136:G:C	50	100	1	0.219
2:238208438:A:G	50	100	1	0.2204
2:238208448:G:A	50	100	0.94	0.01543
2:238208940:T:G	50	100	1	0.2208
2:238208958:T:C	50	100	0.98	0.03086
2:238209255:G:T	50	100	0.99	0.2208
2:238209366:A:G	50	98	0.98	0.238
2:238209415:C:T	50	100	0.98	0.03086
2:238209416:G:A	50	100	1	0.3277
2:238209468:G:A	50	100	1	0.2208
2:238209522:A:G	50	100	1	0.2208
2:238209853:A:G	50	100	1	0.221
2:238210191:G:A	50	98	0.96	0.03595
2:238210207:C:T	50	100	0.63	0.0236
2:238210722:G:A	50	100	0.98	0.2191
2:238210843:G:T	50	98	1	0.1
2:238211201:G:A	50	100	0.98	0.2197
2:238211779:A:C	50	98	0.98	0.1816
2:238211823:T:C	50	100	0.98	0.02996
2:238211843:C:T	50	98	0.98	0.02269
2:238211904:C:T	50	100	1	0.2153
2:238212011:T:C	50	100	0.99	0.4966
2:238212216:A:G	50	96	0.98	0.4029
2:238212260:C:T	50	100	0.99	0.325
2:238212392:C:T	50	98	0.97	0.1002
2:238212422:A:G	50	98	0.98	0.4561
2:238212732:G:A	50	98	0.99	0.3248
2:238212902:T:G	50	100	0.99	0.08043
2:238213092:T:C	50	98	0.97	0.4561
2:238213449:C:T	50	100	0.91	0.01144
2:238213492:C:T	50	96	0.96	0.4203
2:238213928:C:T	50	96	0.92	0.1734
2:238214276:C:T	50	98	0.9	0.1
2:238214441:T:C	50	100	0.9	0.1117
2:238216821:T:G	50	92	0.63	0.09822
2:238216860:C:T	50	98	0.85	0.02179
2:238217744:T:C	50	98	0.8	0.06954
2:238218045:C:A	50	100	0.75	0.02288
2:238218123:G:A	50	100	0.9	0.01834
2:238218133:A:G	50	98	0.91	0.2239
2:238218144:C:T	50	100	0.79	0.2153
2:238218263:G:A	50	98	0.9	0.01761
2:238218588:A:G	50	98	0.94	0.2317
2:238218674:A:G	50	100	0.94	0.02451
2:238219476:T:C	50	98	0.95	0.465
2:238219937:C:T	50	100	0.63	0.02741
2:238220626:C:T	50	100	0.99	0.2253
2:238220859:G:T	50	100	0.99	0.2239
2:238220985:A:T	50	100	0.89	0.06645
2:238221065:C:T	50	100	0.93	0.05229
2:238221402:C:T	50	100	0.97	0.2248
2:238221444:G:A	50	100	0.99	0.2237
2:238221489:C:A	50	100	0.61	0.01434
2:238221533:T:A	50	100	0.92	0.03232
2:238221903:T:C	50	100	0.98	0.2284
2:238222402:G:A	50	98	0.9	0.05156
2:238223033:C:A	50	100	0.94	0.09877
2:238223044:C:T	50	100	0.9	0.05773
2:238223432:C:T	49	100	0.99	0.2044
2:238223494:C:T	50	100	0.98	0.2255
2:238223534:C:A	50	100	1	0.2255
2:238223596:A:G	50	98	0.96	0.4657
2:238223675:G:A	50	100	0.9	0.06627
2:238223846:G:T	50	100	1	0.2255
2:238223917:T:C	50	100	0.91	0.05247
2:238223958:C:G	50	100	0.9	0.06645
2:238224173:C:T	50	100	0.9	0.06627
2:238224307:G:T	50	100	0.99	0.2253
2:238224608:C:G	50	100	1	0.2148
2:238224683:G:A	50	96	0.89	0.2144
2:238225000:A:G	50	98	0.99	0.2224
2:238225202:A:G	50	100	0.96	0.06518
2:238225224:C:T	50	100	0.96	0.01325
2:238225339:C:T	50	100	1	0.2003
2:238225415:A:G	50	96	0.98	0.3537
2:238225422:G:T	50	100	1	0.2001
2:238225497:A:C	50	100	1	0.2001
2:238225678:C:A	50	98	1	0.193
2:238226044:C:T	50	100	0.98	0.08188
2:238226162:C:T	50	96	0.96	0.4597
2:238226352:G:A	50	100	0.95	0.06826
2:238226736:T:G	50	98	0.96	0.203
2:238226775:G:C	50	100	1	0.2028
2:238227164:C:T	50	100	0.92	0.01543
2:238227319:C:T	50	100	0.92	0.05283
2:238227502:C:T	50	100	1	0.2026
2:238227735:G:A	50	100	0.92	0.01289
2:238227835:G:A	50	100	0.91	0.01235
2:238227980:G:C	50	98	0.93	0.07807
2:238228397:G:A	50	100	0.99	0.07371
2:238228562:C:T	50	100	1	0.07371
2:238228578:C:G	50	100	1	0.1972
2:238228633:C:T	48	100	1	0.1964
2:238228675:G:A	43	97.7	1	0.1964
2:238228840:A:C	50	100	0.95	0.06264
2:238228975:G:A	50	96	0.84	0.05991
2:238229031:T:C	50	98	0.97	0.4138
2:238229040:T:C	50	98	0.98	0.4138
2:238229092:T:G	50	100	0.99	0.07498
2:238229126:A:G	50	100	0.95	0.03395
2:238229542:G:C	50	100	0.99	0.07498
2:238229592:G:C	50	100	0.96	0.1407
2:238229618:T:C	50	100	0.99	0.1961
2:238229722:G:A	50	100	0.95	0.0285
2:238229899:G:A	50	100	0.99	0.1961
2:238230153:A:G	50	100	0.93	0.01289
2:238230159:C:T	50	100	1	0.1961
2:238231180:C:G	50	100	0.84	0.01325
2:238231242:G:C	50	100	0.99	0.2393
2:238231266:G:A	50	100	0.96	0.07044
2:238231279:T:C	50	98	0.97	0.08333
2:238231338:A:G	50	100	0.97	0.04357
2:238231384:G:C	50	100	0.77	0.01089
2:238231421:C:T	50	100	0.99	0.1943
2:238231762:T:C	50	100	1	0.1955
2:238231793:C:A	50	100	0.99	0.1955
2:238231997:T:C	50	100	1	0.04321
2:238232041:T:C	50	100	1	0.04394
2:238232087:A:G	50	100	1	0.1955
2:238232469:C:T	50	100	0.91	0.01253
2:238232516:G:T	50	100	0.99	0.04303
2:238232580:G:C	50	100	0.99	0.2424
2:238232635:G:A	50	100	0.99	0.07353
2:238232864:A:G	50	98	0.98	0.488
2:238233083:G:A	50	100	1	0.1964
2:238233167:A:C	50	100	1	0.0463
2:238233447:T:C	50	100	1	0.1959
2:238233538:G:A	50	100	1	0.1959
2:238233639:C:A	50	100	1	0.1959
2:238233815:G:T	50	100	1	0.1957
2:238234026:T:C	50	100	1	0.1959
2:238234046:C:T	50	100	0.98	0.02451
2:238234291:A:G	50	100	1	0.1957
2:238234565:A:G	50	100	1	0.1961
2:238234779:G:A	49	100	1	0.1959
2:238234809:G:A	50	100	1	0.1957
2:238234878:C:T	50	100	1	0.2393
2:238234995:T:G	49	100	0.98	0.1643
2:238235064:C:T	50	100	0.92	0.01289
2:238235364:G:A	50	100	1	0.1957
2:238235577:G:A	50	100	0.97	0.05991
2:238235584:G:A	49	100	1	0.1957
2:238235596:A:G	49	100	1	0.2698
2:238235660:C:T	49	100	1	0.1955
2:238235665:A:G	49	100	1	0.1957
2:238235713:T:G	49	100	1	0.1957
2:238235718:A:G	49	100	1	0.1957
2:238235852:T:A	50	100	0.99	0.1957
2:238235901:A:G	50	98	0.98	0.4858
2:238235919:G:T	50	100	0.99	0.1957
2:238235960:A:C	50	98	0.93	0.01779
2:238236028:C:G	50	100	1	0.1959
2:238236053:T:C	50	100	1	0.1959
2:238236403:C:A	50	100	1	0.1959
2:238236466:G:A	50	100	0.99	0.05156
2:238236486:T:C	50	100	1	0.1959
2:238236620:T:C	50	92	0.97	0.4893
2:238236743:T:C	50	98	0.98	0.4798
2:238236875:A:G	50	100	1	0.1957
2:238236921:C:T	50	100	0.83	0.02723
2:238237046:C:T	50	100	1	0.1959
2:238237048:T:A	50	100	1	0.1959
2:238237104:T:C	50	100	1	0.1959
2:238237319:T:C	50	100	0.97	0.06245
2:238237379:G:T	50	100	1	0.1961
2:238237610:G:C	50	100	1	0.1964
2:238237727:C:T	50	100	1	0.03794
2:238237834:G:A	50	100	1	0.02415
2:238238020:C:A	50	100	0.99	0.1966
2:238238137:T:C	50	100	0.99	0.197
2:238238395:C:G	50	100	0.99	0.1966
2:238238488:T:C	50	98	0.98	0.4846
2:238238517:A:G	50	100	1	0.01398
2:238238530:C:G	50	100	0.99	0.1966
2:238238715:G:A	50	100	0.98	0.04557
2:238238780:T:C	50	100	0.99	0.07262
2:238238849:C:T	50	98	0.71	0.04611
2:238239603:C:T	50	100	1	0.05174
2:238239894:G:C	49	100	0.97	0.04793
2:238239934:C:A	50	96	0.97	0.1801
2:238239952:G:C	50	100	0.97	0.06427
2:238240172:A:C	49	100	0.99	0.1972
2:238240329:C:A	50	98	0.97	0.4141
2:238240736:G:C	48	100	0.99	0.1968
2:238240929:C:T	50	100	0.88	0.02614
2:238241004:C:G	49	100	0.99	0.1963
2:238241537:G:A	50	100	0.94	0.03522
2:238241565:G:A	50	100	0.98	0.07317
2:238241585:T:C	50	98	0.94	0.1955
2:238241957:T:C	50	100	0.93	0.02705
2:238242174:A:C	49	100	0.99	0.05973
2:238242400:G:C	50	98	0.96	0.1846
2:238242500:A:G	50	98	0.95	0.1471
2:238243292:T:C	50	100	0.89	0.01743
2:238243478:T:A	50	98	0.88	0.1082
2:238244645:G:A	50	100	0.98	0.04212
2:238245124:T:A	50	100	0.99	0.06427
2:238245307:G:A	50	100	0.97	0.1109
2:238245808:G:A	50	100	1	0.05392
2:238246073:T:A	50	100	0.98	0.06972
2:238246303:T:A	50	100	0.98	0.07226
2:238246790:C:T	50	100	0.97	0.063
2:238246823:C:T	50	100	0.98	0.07244
2:238247001:T:C	50	100	0.98	0.1115
2:238247091:G:A	50	100	0.98	0.04448
2:238247131:T:C	50	100	0.98	0.07244
2:238247330:C:G	50	96	0.92	0.2658
2:238247715:C:G	50	100	0.9	0.0276
2:238248337:C:T	50	100	0.82	0.01216
2:238248379:G:A	50	98	0.73	0.04503
2:238248754:C:G	50	100	0.98	0.1113
2:238248759:C:T	50	100	0.96	0.03195
2:238249080:G:A	50	100	1	0.06137
2:238249929:T:C	50	100	0.99	0.1113
2:238250338:C:T	50	100	0.91	0.01071
2:238250907:G:A	50	100	0.98	0.07298
2:238251128:G:A	50	100	1	0.04321
2:238251323:G:C	50	100	1	0.06318
2:238251329:C:G	50	100	0.98	0.07298
2:238251349:G:A	50	100	0.99	0.1111
2:238251443:A:C	50	100	0.93	0.04466
2:238251809:C:A	50	100	0.88	0.01271
2:238252011:C:T	50	100	0.97	0.06264
2:238252428:G:C	50	100	0.98	0.07317
2:238252450:C:T	50	100	1	0.05901
2:238253316:C:T	50	100	0.85	0.02542
2:238253541:C:T	50	100	0.98	0.04357
2:238253557:C:T	50	100	0.95	0.02542
2:238253677:G:A	50	100	0.97	0.061
2:238254093:C:T	50	100	0.99	0.1107
2:238254498:C:T	50	100	1	0.01253
2:238254575:C:A	50	100	1	0.04321
2:238255103:T:C	50	100	0.98	0.09423
2:238255792:C:T	50	100	0.98	0.01688
2:238256487:A:G	50	96	0.98	0.4034
2:238256603:T:C	50	100	1	0.04375
2:238256992:C:T	50	100	1	0.04394
2:238256995:C:T	50	100	1	0.06427
2:238257022:T:C	50	100	0.98	0.1104
2:238257165:C:A	50	100	0.97	0.07934
2:238257268:A:G	50	96	0.98	0.4041
2:238257316:T:G	50	100	0.92	0.01325
2:238257343:G:A	50	100	1	0.0728
2:238257765:C:T	50	100	0.93	0.01325
2:238258845:G:T	50	100	0.97	0.1127
2:238259265:C:T	50	100	0.94	0.0138
2:238259784:G:A	50	100	0.96	0.02796
2:238259807:G:A	50	100	1	0.03123
2:238260810:G:A	50	100	0.98	0.07298
2:238261086:G:A	49	100	0.98	0.07262
2:238261310:C:T	50	100	1	0.06173
2:238261564:G:A	50	100	0.98	0.04357
2:238262297:G:A	50	100	1	0.01416
2:238262742:G:A	50	100	0.99	0.01743
2:238263347:T:G	50	100	0.97	0.07298
2:238263987:G:A	50	100	0.96	0.03177
2:238264011:G:C	50	100	0.97	0.07298
2:238264222:T:G	50	100	0.97	0.05683
2:238264463:G:T	50	100	0.99	0.03286
2:238265053:C:T	50	100	0.82	0.01253
2:238265212:C:T	50	100	0.94	0.02015
2:238265264:G:C	50	100	1	0.06373
2:238265649:T:C	50	100	1	0.06173
2:238265798:A:G	50	100	1	0.06209
2:238265799:T:C	50	100	1	0.06209
2:238265938:G:T	50	92	0.87	0.4593
2:238265985:C:T	50	100	0.62	0.01107
2:238265989:C:T	50	98	0.93	0.01888
2:238266052:T:C	50	98	0.86	0.1567
2:238266065:A:G	50	94	0.89	0.3969
2:238266088:T:A	50	98	0.7	0.01253
2:238266092:G:A	50	98	0.75	0.02251
2:238266093:T:C	50	86	0.73	0.1599
2:238266094:G:A	50	98	0.91	0.01761
2:238266110:G:A	49	81.6	0.72	0.2718
2:238266159:T:A	48	97.9	0.87	0.3747
2:238266160:C:T	50	100	0.91	0.08678
2:238266175:C:T	50	94	0.89	0.4434
2:238266183:G:A	50	88	0.9	0.3568
2:238266192:T:C	50	96	0.73	0.03776
2:238266199:G:A	50	94	0.74	0.05029
2:238266382:A:G	50	100	0.9	0.07534
2:238266434:C:G	50	100	0.96	0.06754
2:238266693:A:C	50	100	1	0.05919
2:238266874:C:A	50	100	0.98	0.01089
2:238267243:C:T	50	100	0.99	0.01089
2:238267745:A:G	50	100	0.96	0.1701
2:238267986:T:C	50	100	0.94	0.02215
2:238268011:G:A	50	100	0.87	0.01271
2:238268310:G:C	50	100	1	0.01543
2:238268375:G:A	50	100	1	0.01543
2:238268432:C:T	50	100	0.98	0.3667
2:238268561:C:T	50	100	1	0.01543
2:238269045:C:T	50	100	0.9	0.01126
2:238269340:C:T	49	100	1	0.05864
2:238269393:G:T	49	100	0.83	0.01979
2:238269574:A:G	46	82.6	0.88	0.1843
2:238269761:G:C	50	100	0.99	0.4263
2:238269814:T:C	50	100	1	0.05919
2:238270268:T:G	50	100	1	0.05919
2:238270402:T:C	50	98	0.89	0.02324
2:238270766:A:G	50	100	0.99	0.4265
2:238270777:A:G	50	100	1	0.05919
2:238270957:C:T	50	100	0.94	0.0236
2:238271002:C:T	50	100	0.99	0.1118
2:238271146:C:T	50	100	0.99	0.08261
2:238271273:G:A	50	96	0.79	0.07008
2:238271528:T:C	50	100	0.98	0.01107
2:238271559:G:A	50	100	1	0.05864
2:238272107:G:A	50	100	1	0.112
2:238272850:T:C	50	100	1	0.05919
2:238272992:G:A	50	100	0.97	0.01235
2:238273219:G:A	50	100	0.99	0.05864
2:238273263:A:G	50	100	0.99	0.3099
2:238273482:T:C	50	100	0.99	0.05919
2:238273760:G:A	50	100	1	0.112
2:238273793:T:G	50	100	0.99	0.05919
2:238274081:C:T	50	100	0.99	0.144
2:238274648:T:C	50	98	0.88	0.1336
2:238274948:C:T	50	100	0.97	0.06427
2:238275133:C:T	50	100	1	0.05937
2:238275483:G:T	50	100	1	0.05973
2:238275562:G:A	50	100	1	0.03141
2:238275725:T:A	50	100	0.92	0.02179
2:238275928:G:A	50	100	1	0.07099
2:238275940:G:A	49	98	0.95	0.2304
2:238275963:G:A	50	100	0.85	0.01253
2:238276208:G:A	50	100	1	0.06808
2:238276753:C:T	50	100	0.96	0.01126
2:238276865:T:C	50	100	1	0.112
2:238277281:T:G	50	100	1	0.112
2:238277948:G:C	50	100	0.96	0.06082
2:238277996:C:T	50	100	0.95	0.01144
2:238278317:C:T	50	100	0.85	0.03649
2:238278401:G:A	50	100	1	0.01888
2:238278487:C:T	50	100	0.98	0.05919
2:238278517:T:A	50	100	0.99	0.04611
2:238278568:G:A	50	100	1	0.02923
2:238278900:G:A	50	100	1	0.08206
2:238279349:G:A	50	100	0.99	0.1173
2:238279392:A:G	50	100	0.92	0.02052
2:238279838:G:T	50	100	0.99	0.3535
2:238279852:G:C	50	100	0.99	0.3535
2:238280130:G:A	50	100	0.94	0.01271
2:238280342:G:A	50	100	0.98	0.05556
2:238280422:A:G	50	100	0.92	0.02179
2:238280566:T:C	50	100	1	0.1126
2:238280627:T:C	50	100	0.99	0.1022
2:238280642:T:C	50	100	0.98	0.1126
2:238280780:T:C	50	100	0.9	0.02324
2:238281025:G:T	50	100	0.94	0.0236
2:238281297:C:T	50	100	0.98	0.01071
2:238281748:G:A	50	100	0.93	0.02052
2:238282057:G:T	50	100	0.98	0.04339
2:238282265:A:G	49	98	0.99	0.05937
2:238282862:G:A	50	100	0.93	0.02033
2:238282966:T:C	50	100	0.95	0.06118
2:238283945:G:T	50	100	0.88	0.02088
2:238284379:C:T	50	96	0.98	0.331
2:238284578:A:C	50	96	0.96	0.4212
2:238284937:C:T	50	100	0.99	0.05919
2:238285197:A:G	50	100	1	0.1124
2:238285454:G:C	50	100	1	0.08297
2:238285795:G:A	50	100	0.93	0.02124
2:238286052:T:C	50	100	0.96	0.01107
2:238286196:G:A	50	100	0.98	0.1151
2:238286476:A:G	50	98	0.97	0.1122
2:238287253:C:G	50	98	0.99	0.1124
2:238287359:C:A	50	98	0.99	0.1124
2:238287966:T:C	50	100	0.66	0.0158
2:238289506:G:A	50	100	0.98	0.03141
2:238289617:G:A	50	100	0.98	0.07081
2:238289649:G:T	50	98	0.89	0.01035
2:238289684:A:G	50	98	0.97	0.3066
2:238289799:T:G	50	100	0.98	0.05392
2:238289924:C:T	50	100	0.99	0.05882
2:238290404:A:C	50	100	0.94	0.01271
2:238290551:C:T	50	100	0.99	0.01598
2:238290733:G:A	50	100	1	0.02941
2:238291366:C:T	50	100	0.99	0.1122
2:238291712:G:A	50	100	0.95	0.01216
2:238291719:C:T	50	100	0.99	0.1127
2:238292198:G:A	50	100	0.99	0.06391
2:238292297:G:A	50	100	0.93	0.02015
2:238293305:C:A	50	100	0.98	0.06427
2:238293440:T:A	50	100	0.98	0.01071
2:238293490:C:T	50	98	0.98	0.4203
2:238293853:C:T	49	100	0.92	0.04866
2:238294273:G:A	50	100	0.98	0.1142
2:238294347:A:G	50	100	0.97	0.063
2:238294521:A:T	50	100	0.97	0.06354
2:238294650:C:T	50	100	0.95	0.2578
2:238294727:T:C	50	100	0.97	0.02669
2:238294899:C:T	50	100	0.96	0.02578
2:238295120:T:C	49	98	0.96	0.3148
2:238295979:A:G	48	89.6	0.85	0.4081
2:238295987:G:A	48	89.6	0.84	0.4325
2:238296959:G:C	50	96	0.96	0.158
2:238297187:G:A	50	100	0.82	0.01489
2:238297428:C:A	50	100	0.99	0.02887
2:238297474:A:G	50	100	0.96	0.02869
2:238297532:C:T	50	100	0.92	0.02778
2:238297633:C:T	50	100	0.94	0.01162
2:238298103:C:T	50	92	0.96	0.4345
2:238298323:C:T	50	100	0.96	0.06445
2:238298549:A:T	50	100	0.97	0.07571
2:238298553:C:T	50	92	0.97	0.159
2:238299790:G:A	50	98	0.98	0.1846
2:238299816:C:T	50	98	0.97	0.4406
2:238299907:G:T	50	100	0.87	0.01471
2:238299957:A:G	50	100	0.77	0.04267
2:238299999:G:A	50	98	0.97	0.02288
2:238300180:G:A	50	94	0.97	0.342
2:238302739:G:A	50	100	0.97	0.3462
2:238303385:G:A	50	100	0.98	0.01398
2:238303549:T:C	50	100	0.95	0.02669
2:238303822:G:T	50	82	0.91	0.4641
2:238303858:T:C	50	100	0.92	0.01834
2:238304095:C:T	50	100	0.96	0.05628
2:238304096:G:A	50	100	0.98	0.4301
2:238304287:G:A	50	100	0.92	0.01507
2:238304829:C:G	50	100	0.91	0.01471
2:238305290:C:T	50	100	0.98	0.4504
2:238305722:A:G	50	100	0.87	0.02397
2:238306031:G:A	50	100	0.9	0.05773
2:238306110:A:G	50	98	0.96	0.04357
2:238306767:C:T	50	100	0.98	0.4519
2:238306965:G:C	50	98	0.97	0.2631
2:238307046:C:A	50	100	0.98	0.3065
2:238307208:C:T	50	100	1	0.01398
2:238307311:C:T	50	100	0.98	0.1412
2:238307317:C:T	50	100	0.98	0.1414
2:238307717:G:T	50	100	0.93	0.01362
2:238307865:A:G	50	100	0.98	0.4655
2:238307928:A:G	50	100	1	0.01398
2:238308222:G:T	50	100	0.98	0.4657
2:238308531:C:A	50	100	0.79	0.01362
2:238308686:G:C	50	100	0.98	0.3775
2:238308745:T:C	50	100	0.97	0.03649
2:238309450:T:C	50	100	0.9	0.09459
2:238309456:C:T	50	100	0.92	0.01362
2:238309658:C:T	50	100	0.98	0.4662
2:238309708:T:A	50	100	0.99	0.472
2:238309792:G:A	50	98	0.81	0.0187
2:238310005:A:G	50	100	0.94	0.01434
2:238310313:C:T	50	100	0.86	0.02778
2:238310509:G:T	50	100	0.98	0.1393
2:238310858:C:T	50	100	0.98	0.1387
2:238311468:A:G	50	100	0.88	0.04503
2:238311479:G:A	50	100	0.97	0.08406
2:238311545:G:A	50	98	0.98	0.4706
2:238312197:C:T	50	100	0.85	0.01471
2:238312810:C:T	47	97.9	0.9	0.02378
2:238313735:G:C	50	98	0.94	0.1403
2:238314025:C:T	50	94	0.88	0.2429
2:238314837:C:T	50	100	0.94	0.02923
2:238314923:C:G	50	100	0.93	0.116
2:238316563:C:T	50	96	0.96	0.415
2:238316951:G:T	50	100	0.98	0.07916
2:238316958:G:A	50	98	0.95	0.2135
2:238317106:G:A	50	100	0.96	0.1037
2:238317141:G:A	50	98	0.89	0.2101
2:238317209:C:T	50	100	0.91	0.2329
2:238317218:T:C	50	98	0.98	0.03304
2:238317222:G:A	50	98	0.98	0.03268
2:238317241:A:G	50	98	0.99	0.02923
2:238317250:G:T	50	98	0.99	0.02923
2:238317252:C:A	50	98	0.99	0.02905
2:238317284:T:C	50	98	1	0.02905
2:238317431:A:C	50	100	0.94	0.03304
2:238317831:C:A	50	98	0.97	0.3139
2:238317889:G:C	50	98	0.98	0.3753
2:238317912:T:G	50	100	1	0.02923
2:238318859:A:T	50	100	0.99	0.2467
2:238318892:G:C	50	100	0.99	0.3424
2:238318922:G:A	50	100	1	0.02923
2:238318981:C:T	50	98	0.99	0.3132
2:238319181:C:G	49	100	0.99	0.3119
2:238319497:T:G	50	100	0.99	0.3413
2:238319871:C:T	50	100	1	0.02959
2:238320388:C:A	50	100	0.99	0.1961
2:238320731:C:A	50	96	1	0.2622
2:238320799:A:G	49	98	1	0.03123
2:238320939:G:A	49	98	0.99	0.1204
2:238321003:G:A	49	98	0.99	0.1202
2:238321213:T:G	50	98	0.99	0.2647
2:238322016:C:T	50	100	0.99	0.2133
2:238322460:G:A	50	100	0.99	0.2707
2:238322646:A:C	48	100	1	0.1527
2:238322836:C:T	50	100	0.99	0.2743
2:238322877:T:A	50	100	1	0.1469
2:238323075:T:C	50	100	1	0.179
2:238323097:T:A	50	94	0.99	0.2731
2:238323218:G:A	50	100	1	0.1469
2:238323251:C:G	50	100	1	0.1469
2:238323285:T:G	50	100	1	0.2625
2:238324160:C:T	50	100	0.99	0.04121
2:238324342:A:G	50	100	1	0.1471
2:238324673:C:T	50	100	1	0.02869
2:238324729:C:G	50	100	1	0.2623
2:238324829:T:C	50	98	1	0.1472
2:238325091:T:C	50	100	1	0.2551
2:238325468:T:C	50	100	1	0.1576
2:238325755:A:G	50	100	1	0.02996
2:238326524:C:G	50	100	1	0.1471
2:238326646:G:A	50	100	1	0.2685
2:238327216:A:G	50	100	1	0.2685
2:238327252:A:G	50	100	1	0.1492
2:238327660:C:G	50	100	1	0.1471
2:238328217:C:T	50	100	1	0.1471
2:238328250:G:T	50	100	1	0.1471
2:238328516:C:T	50	100	1	0.1471
2:238328747:G:A	50	98	0.89	0.01253
2:238329110:A:G	50	100	1	0.1471
2:238329142:C:T	50	100	0.99	0.04684
2:238329312:G:T	50	100	1	0.2416
2:238329333:T:C	50	100	1	0.1471
2:238329803:A:G	50	100	1	0.1471
2:238329926:C:G	50	100	1	0.2416
2:238330306:G:C	50	100	1	0.1471
2:238330500:G:A	50	100	1	0.1471
2:238330615:C:T	50	100	1	0.1472
2:238330823:C:G	50	100	0.96	0.02469
2:238330971:A:G	50	98	1	0.2687
2:238331396:G:C	50	98	0.74	0.02705
2:238331504:T:C	50	100	1	0.2687
2:238331597:A:C	50	100	1	0.1471
2:238331729:G:A	50	100	1	0.1469
2:238331748:A:T	50	100	0.96	0.02469
2:238331835:A:T	50	100	0.99	0.04684
2:238332055:T:C	50	100	1	0.1491
2:238332408:T:C	50	100	1	0.1469
2:238333285:C:T	50	100	1	0.1469
2:238333781:C:T	50	100	1	0.1469
2:238333817:T:C	50	100	1	0.1469
2:238334326:T:C	50	100	0.99	0.2751
2:238334476:T:C	50	100	1	0.1469
2:238334891:A:G	50	100	1	0.2625
2:238335107:T:C	50	100	1	0.2907
2:238335402:A:T	50	100	1	0.1492
2:238336631:C:T	50	100	1	0.1398
2:238336800:A:T	50	100	1	0.1469
2:238337041:G:T	50	100	0.98	0.03468
2:238337051:G:A	50	100	1	0.1576
2:238337061:C:T	50	100	1	0.1574
2:238338006:G:A	50	100	1	0.1469
2:238338533:A:G	50	100	1	0.2505
2:238338572:G:A	50	100	1	0.02996
2:238339450:C:T	50	100	1	0.1471
2:238339618:T:C	50	100	1	0.1471
2:238339671:T:C	50	100	0.94	0.0325
2:238339674:A:T	50	100	1	0.1398
2:238339816:C:T	50	100	1	0.1471
2:238339823:A:G	50	100	1	0.2505
2:238339883:G:A	50	100	1	0.1471
2:238340075:A:G	50	100	1	0.1471
2:238340291:A:G	50	100	1	0.1471
2:238340408:G:A	50	100	1	0.2416
2:238340675:A:G	50	100	1	0.1471
2:238340735:G:A	50	96	0.76	0.04267
2:238340833:G:A	49	100	0.89	0.1122
2:238340846:T:G	49	93.9	0.88	0.1142
2:238340848:G:T	49	95.9	0.69	0.03486
2:238340852:G:T	46	95.7	0.93	0.03395
2:238340854:G:T	50	100	0.96	0.2714
2:238340860:C:G	50	100	1	0.1458
2:238341203:T:G	50	100	1	0.02996
2:238341422:A:G	50	100	0.96	0.01198
2:238341433:T:C	50	100	1	0.2921
2:238341547:A:T	48	91.7	0.99	0.4504
2:238341548:A:T	45	93.3	0.99	0.2685
2:238341549:A:T	43	97.7	0.96	0.05029
2:238342082:A:G	50	100	1	0.02996
2:238342336:T:C	50	100	1	0.1471
2:238343246:C:T	50	100	1	0.02959
2:238343426:G:A	50	100	1	0.1469
2:238343667:C:T	48	100	1	0.1469
2:238343811:T:C	50	100	1	0.2687
2:238344174:C:G	50	100	1	0.1489
2:238344366:T:C	50	100	0.99	0.2981
2:238344583:A:T	50	100	1	0.1469
2:238344625:C:A	50	100	1	0.02996
2:238344888:G:A	50	100	1	0.02996
2:238345195:T:C	50	100	1	0.2976
2:238345278:A:G	50	100	1	0.02996
2:238345774:G:A	50	100	0.99	0.01852
2:238345934:A:T	50	100	1	0.2625
2:238346086:G:A	50	98	1	0.1992
2:238346521:A:G	50	100	1	0.1529
2:238346589:G:C	50	100	1	0.02959
2:238346735:C:G	50	100	1	0.1467
2:238347068:C:A	50	100	1	0.1394
2:238347638:A:T	50	98	0.99	0.1443
2:238347860:C:A	50	100	1	0.1467
2:238348367:T:C	50	100	1	0.1467
2:238348569:C:T	50	100	1	0.2444
2:238349213:C:T	50	100	1	0.01144
2:238349516:A:G	50	100	1	0.1529
2:238350156:G:A	50	100	1	0.1471
2:238350312:C:T	49	100	1	0.1469
2:238350651:A:G	50	100	1	0.1529
2:238350697:C:T	50	100	1	0.1467
2:238351211:G:C	50	100	1	0.1467
2:238351440:C:T	50	100	1	0.1467
2:238351566:A:G	50	100	1	0.1529
2:238351682:C:T	50	100	1	0.2827
2:238351864:T:C	49	75.5	0.92	0.2736
2:238351866:T:C	48	79.2	0.97	0.4437
2:238351960:C:T	49	100	1	0.2505
2:238352532:C:T	50	100	1	0.01107
2:238353225:G:A	50	100	0.99	0.2059
2:238353684:A:G	50	100	1	0.252
2:238354515:G:A	50	100	1	0.2687
2:238354620:G:A	50	100	1	0.2442
2:238354663:A:G	50	100	0.99	0.2073
2:238355215:C:T	50	100	0.98	0.03867
2:238355252:C:T	50	100	1	0.01107
2:238355471:A:G	50	100	1	0.04684
2:238355585:A:G	50	100	1	0.2504
2:238356421:T:C	50	100	1	0.2627
2:238356476:A:G	50	100	1	0.2627
2:238356724:G:C	50	100	1	0.1467
2:238357232:C:T	50	100	1	0.1322
2:238357579:A:G	50	100	1	0.15
2:238358310:G:A	50	100	1	0.2905
2:238358922:G:A	50	100	0.92	0.02887
2:238359978:G:T	50	100	0.96	0.01235
2:238360356:A:G	50	100	1	0.2484
2:238360638:C:G	50	100	1	0.02996
2:238361195:C:T	50	100	0.98	0.01888
2:238361401:A:T	50	100	1	0.193
2:238361507:G:A	50	100	1	0.238
2:238361562:A:G	50	100	1	0.2629
2:238362011:G:A	50	100	0.99	0.205
2:238363303:C:T	50	100	1	0.1469
2:238363728:A:G	50	98	1	0.2623
2:238363826:G:C	50	100	1	0.2382
2:238363876:C:G	50	100	1	0.291
2:238364021:C:T	50	100	1	0.2627
2:238365308:C:T	50	100	1	0.02996
2:238365397:A:C	50	100	1	0.1549
2:238367344:C:T	50	100	0.84	0.0207
2:238367637:C:T	50	100	1	0.02941
2:238368247:C:T	50	100	1	0.02996
2:238368509:C:G	50	98	1	0.04793
2:238368948:C:T	50	100	1	0.02996
2:238369365:G:A	50	100	1	0.04775
2:238370216:C:T	50	100	1	0.0423
2:238370743:G:A	50	100	0.99	0.2462
2:238370992:C:T	50	100	1	0.03014
2:238371162:G:A	50	100	1	0.1472
2:238371222:A:G	50	100	0.96	0.02505
2:238371280:T:G	50	100	1	0.1325
2:238371627:C:T	50	100	0.86	0.01888
2:238371662:C:T	50	100	1	0.14
2:238371736:A:G	50	100	1	0.02996
2:238372615:A:G	50	100	1	0.02996
2:238372947:T:C	50	100	1	0.02996
2:238373139:A:G	50	100	1	0.02996
2:238373325:G:A	50	100	1	0.01071
2:238373501:G:T	50	100	1	0.02996
2:238374012:A:G	50	100	1	0.02959
2:238374390:G:A	50	100	1	0.2449
2:238374505:T:G	50	100	1	0.2509
2:238375138:G:T	50	100	0.98	0.03994
2:238375620:A:G	50	100	1	0.2471
2:238376042:T:C	50	100	1	0.293
2:238376672:A:T	50	100	1	0.1403
2:238376755:T:C	50	100	0.99	0.0167
2:238377973:C:G	50	100	1	0.297
2:238378422:C:T	50	100	0.99	0.03994
2:238378595:G:A	50	100	1	0.04811
2:238379010:C:T	50	100	1	0.02996
2:238379052:C:T	50	100	1	0.03341
2:238379350:G:C	50	100	1	0.04557
2:238379620:A:G	50	94	0.98	0.5
2:238379714:A:G	50	100	1	0.2569
2:238379746:A:C	50	100	1	0.02996
2:238380400:T:G	50	100	1	0.02977
2:238380698:G:A	50	100	0.85	0.01071
2:238380699:A:T	50	100	0.81	0.01071
2:238381130:T:G	50	100	1	0.2418
2:238381145:T:A	50	98	0.98	0.3448
2:238381262:G:T	50	100	1	0.242
2:238382007:A:G	50	100	1	0.2958
2:238382325:G:A	50	100	1	0.2959
2:238382752:C:T	50	100	1	0.2404
2:238382905:C:G	50	100	0.9	0.0285
2:238383449:A:G	49	100	1	0.2958
2:238384165:A:G	50	100	1	0.2495
2:238384720:C:A	50	100	1	0.08678
2:238387059:A:G	50	100	1	0.2493
2:238387330:A:G	50	100	1	0.01688
2:238387832:A:G	50	100	1	0.03014
2:238388070:C:T	50	100	1	0.2511
2:238388654:A:G	50	100	1	0.2869
2:238388753:C:T	50	100	1	0.2549
2:238389147:C:G	50	100	0.99	0.2609
2:238389311:G:A	50	98	1	0.03014
2:238389794:G:A	50	98	1	0.2079
2:238389850:T:G	50	100	1	0.08678
2:238390091:T:C	50	100	1	0.04248
2:238390870:G:C	50	100	0.99	0.1405
2:238390885:G:A	50	100	0.99	0.01035
2:238390980:G:A	50	100	1	0.2073
2:238391129:A:G	50	100	0.97	0.03014
2:238391545:C:T	50	100	0.99	0.1478
2:238391617:T:A	50	100	1	0.2509
2:238392131:C:G	50	100	1	0.03214
2:238392552:T:C	50	100	1	0.03214
2:238392662:C:A	50	100	0.96	0.01198
2:238393256:T:C	50	100	1	0.2509
2:238393403:A:G	50	100	1	0.2943
2:238393927:G:A	50	100	1	0.03014
2:238394138:A:G	50	100	1	0.03595
2:238394476:C:T	50	100	1	0.2493
2:238395118:C:T	50	100	1	0.2493
2:238395137:A:G	50	100	1	0.2093
2:238395229:G:A	50	100	1	0.03214
2:238395346:T:C	50	100	1	0.2609
2:238395686:A:G	50	100	1	0.2609
2:238395823:A:C	50	100	1	0.2609
2:238395825:T:C	50	100	1	0.2611
2:238396983:C:G	50	100	1	0.2954
2:238397627:A:C	50	100	1	0.03195
2:238398268:A:C	46	100	0.98	0.02832
2:238398391:G:A	50	100	0.98	0.1997
2:238398472:A:G	50	100	1	0.03014
2:238398604:A:G	50	100	1	0.2613
2:238399334:G:A	50	100	1	0.2948
2:238399408:A:T	50	100	1	0.03577
2:238399639:C:T	50	100	1	0.03413
2:238399763:T:C	50	100	1	0.2611
2:238399815:T:G	50	100	1	0.03395
2:238400189:G:A	50	100	1	0.2082
2:238401348:G:A	50	100	1	0.03577
2:238401444:A:G	50	100	1	0.2456
2:238402728:C:T	50	100	1	0.03014
2:238402804:A:G	50	100	1	0.03595
2:238402864:C:T	50	100	1	0.03014
2:238403877:C:T	50	100	0.97	0.01997
2:238404059:C:T	50	100	0.99	0.2467
2:238404642:C:G	50	100	0.99	0.148
2:238404689:C:T	50	100	0.99	0.2435
2:238405993:T:C	50	94	0.89	0.1736
2:238406886:G:A	50	98	0.98	0.2854
2:238406906:C:T	50	96	0.98	0.1431
2:238407010:G:C	50	100	1	0.02052
2:238407047:C:T	50	98	0.98	0.1995
2:238407402:T:C	50	100	1	0.05392
2:238407544:A:G	50	100	1	0.02033
2:238407653:G:T	50	100	0.99	0.1563
2:238407666:G:A	50	100	0.97	0.4604
2:238407919:G:C	50	100	1	0.05374
2:238408471:A:G	50	98	0.97	0.1536
2:238408692:G:T	50	100	0.96	0.02415
2:238408694:C:T	50	94	0.95	0.1451
2:238409043:G:A	50	90	0.89	0.2264
2:238409051:G:T	50	98	0.96	0.05084
2:238409233:C:T	50	100	0.98	0.05828
2:238409375:T:C	50	96	0.97	0.2649
2:238409422:T:G	50	96	0.95	0.2756
2:238409639:G:A	50	98	0.99	0.3045
2:238409667:C:T	50	98	0.97	0.1665
2:238409693:G:A	50	98	0.68	0.01089
2:238409705:C:T	50	100	0.97	0.05828
2:238409748:C:T	50	98	0.99	0.4512
2:238409876:T:C	50	100	0.97	0.01616
2:238409900:T:G	50	100	1	0.05465
2:238410024:C:T	50	100	1	0.05229
2:238410261:T:C	50	100	0.99	0.0581
2:238410264:A:G	50	100	1	0.04993
2:238410374:G:A	50	100	0.98	0.01598
2:238410544:T:C	50	100	1	0.04993
2:238410797:A:G	50	100	0.98	0.1721
2:238411122:T:A	49	93.9	0.94	0.2407
2:238411254:G:A	50	100	1	0.04993
2:238411259:G:T	50	100	0.99	0.2297
2:238411260:C:G	50	100	0.96	0.2295
2:238411371:G:A	50	100	0.99	0.2298
2:238411448:T:C	50	100	0.98	0.1919
2:238411864:G:A	50	100	0.98	0.4503
2:238411909:G:A	50	100	0.99	0.2453
2:238411929:A:G	50	100	0.99	0.2453
2:238412127:T:C	50	98	0.96	0.08751
2:238412477:T:A	50	100	1	0.2956
2:238412545:C:T	50	98	1	0.02251
2:238412726:A:T	50	100	0.99	0.2436
2:238412977:A:G	50	100	1	0.2458
2:238413417:T:C	50	100	1	0.246
2:238413498:G:A	50	100	0.98	0.2689
2:238413624:C:A	50	100	1	0.2435
2:238413658:C:T	50	100	0.95	0.01725
2:238413795:T:C	50	100	1	0.2435
2:238413844:A:G	50	100	0.99	0.2435
2:238414103:G:A	50	100	1	0.2435
2:238414528:A:G	50	100	1	0.4568
2:238414566:C:T	50	100	1	0.05211
2:238415102:G:C	50	100	0.99	0.01834
2:238415123:G:A	50	100	1	0.2431
2:238415569:C:T	50	100	1	0.05211
2:238415788:A:G	50	100	1	0.2435
2:238415901:A:G	50	100	1	0.2956
2:238415983:T:C	50	100	0.99	0.2308
2:238416029:T:G	50	100	1	0.1683
2:238416301:G:A	50	100	0.96	0.03849
2:238416492:A:C	50	100	1	0.01543
2:238417187:C:T	50	100	1	0.0581
2:238417485:G:A	50	100	1	0.04975
2:238417502:C:T	50	100	0.98	0.0216
2:238417759:T:C	47	100	0.91	0.05156
2:238418277:G:T	48	100	0.98	0.04829
2:238418608:T:C	50	100	1	0.1854
2:238418739:C:A	50	100	0.98	0.1765
2:238418870:C:A	50	100	1	0.1854
2:238419142:C:A	50	100	0.99	0.409
2:238419878:G:T	50	100	0.99	0.2233
2:238419945:G:A	50	100	1	0.1854
2:238420242:G:A	50	100	1	0.1854
2:238420774:T:C	50	100	1	0.1854
2:238421095:T:C	50	100	0.99	0.3566
2:238421112:C:T	50	100	1	0.1767
2:238421338:G:T	49	100	0.99	0.4045
2:238421498:G:C	50	100	1	0.1854
2:238421742:C:G	50	100	0.98	0.2101
2:238421868:G:T	50	100	1	0.1846
2:238422066:T:C	50	100	1	0.1845
2:238422450:C:T	50	100	0.98	0.06028
2:238422941:T:C	50	100	0.99	0.2026
2:238422991:G:C	50	100	1	0.07662
2:238423603:C:T	50	98	0.98	0.06463
2:238423914:G:A	50	100	0.99	0.2781
2:238424006:G:A	50	100	1	0.04993
2:238424111:G:A	50	100	0.99	0.1652
2:238424179:C:A	50	98	0.98	0.2671
2:238424932:G:A	50	100	1	0.0207
2:238426273:C:G	50	100	1	0.4791
2:238426593:C:T	50	98	0.99	0.04975
2:238426679:A:G	50	100	1	0.4633
2:238426760:A:C	50	98	1	0.4984
2:238426762:G:C	50	98	1	0.4602
2:238426819:G:C	50	98	1	0.06427
2:238426832:C:T	50	100	1	0.4985
2:238426934:C:T	50	100	1	0.06427
2:238427210:C:T	49	100	1	0.06554
2:238427404:G:A	50	100	1	0.4555
2:238427498:G:A	50	100	0.9	0.01398
2:238427808:T:C	50	100	1	0.4553
2:238427851:G:A	50	100	1	0.4935
2:238427948:G:A	50	100	1	0.06481
2:238428359:C:T	50	100	1	0.4933
2:238429050:A:G	50	100	0.99	0.1525
2:238429082:G:A	50	100	1	0.496
2:238429854:C:T	50	100	1	0.1178
2:238429955:A:G	50	100	0.99	0.1859
2:238429991:G:A	50	100	1	0.2887
2:238430231:C:T	50	100	1	0.0532
2:238430610:C:T	50	100	1	0.1915
2:238430640:G:C	50	98	1	0.2502
2:238430650:G:C	50	100	1	0.2502
2:238430857:C:G	50	100	0.88	0.0138
2:238430860:G:C	50	100	1	0.2502
2:238430870:A:G	50	100	1	0.2502
2:238431068:T:C	50	100	1	0.4966
2:238431071:C:A	50	100	1	0.4386
2:238431104:G:C	50	100	1	0.05991
2:238431997:C:G	50	100	1	0.1654
2:238432300:A:G	50	100	1	0.2616
2:238432549:G:T	50	98	1	0.207
2:238432617:G:A	50	100	0.98	0.152
2:238432713:A:G	50	100	1	0.06481
2:238432770:C:T	50	100	1	0.06445
2:238433131:C:G	50	100	1	0.1919
2:238433320:A:C	50	100	1	0.1861
2:238433455:G:A	50	100	1	0.04993
2:238433768:C:T	50	100	1	0.0532
2:238433901:C:G	50	100	1	0.1211
2:238434276:A:G	50	100	0.98	0.01598
2:238434300:C:G	50	100	0.97	0.05755
2:238434315:G:T	50	100	0.97	0.05773
2:238434403:T:C	50	100	1	0.1861
2:238434499:C:T	50	100	1	0.4575
2:238435085:C:G	49	100	1	0.02614
2:238435429:T:C	50	100	1	0.2397
2:238435622:G:A	50	100	0.98	0.06481
2:238435660:G:A	50	100	0.99	0.02633
2:238435771:C:T	50	100	1	0.05011
2:238436022:T:A	50	100	1	0.065
2:238436753:T:A	50	100	1	0.4973
2:238436891:C:T	50	100	1	0.05029
2:238436916:A:G	50	100	1	0.1863
2:238436972:T:A	50	100	1	0.4572
2:238437119:T:C	50	100	1	0.1652
2:238437381:A:G	50	100	1	0.1863
2:238437452:G:A	50	100	1	0.4572
2:238437555:C:T	50	100	1	0.1863
2:238437561:C:T	50	100	1	0.05029
2:238438000:A:G	50	100	1	0.4572
2:238438442:C:T	50	100	1	0.1917
2:238438489:C:T	50	100	1	0.05029
2:238438495:C:T	50	100	1	0.1654
2:238438903:C:G	50	100	1	0.2075
2:238439384:A:G	50	100	1	0.0797
2:238439474:C:T	50	100	0.99	0.1654
2:238439502:G:A	49	100	0.99	0.2761
2:238439674:G:A	50	100	0.99	0.02633
2:238439759:C:T	50	100	1	0.06518
2:238439833:C:T	50	100	1	0.0492
2:238440246:A:G	50	100	1	0.06481
2:238440354:G:T	50	100	1	0.2073
2:238440374:A:G	50	100	1	0.061
2:238440687:C:G	50	100	1	0.06481
2:238440721:G:A	50	100	1	0.06481
2:238440921:A:G	50	100	1	0.06481
2:238440999:G:A	50	100	1	0.05029
2:238441239:A:G	50	100	0.99	0.02633
2:238441380:C:G	50	100	1	0.1705
2:238441395:G:A	50	100	0.95	0.02106
2:238441846:T:C	50	100	1	0.06481
2:238441895:T:C	50	100	1	0.1915
2:238442502:C:T	50	100	1	0.05029
2:238442746:T:C	50	100	1	0.4572
2:238442891:A:C	50	100	1	0.1915
2:238443009:A:C	50	100	1	0.4325
2:238443458:A:G	50	100	0.96	0.1986
2:238443634:T:A	50	100	0.99	0.02578
2:238444124:T:G	50	100	1	0.06481
2:238444360:C:T	50	100	0.99	0.05356
2:238444372:C:T	50	100	1	0.02106
2:238444846:A:C	50	100	1	0.065
2:238445846:C:A	50	100	1	0.2073
2:238446071:C:T	50	100	1	0.4573
2:238446572:C:T	50	100	1	0.05301
2:238446677:C:A	50	100	1	0.1634
2:238446813:C:T	50	100	1	0.4572
2:238446920:A:G	50	100	1	0.1915
2:238447354:C:G	50	100	1	0.4964
2:238447385:C:T	50	100	1	0.06463
2:238448336:C:G	50	100	1	0.4573
2:238448337:G:A	50	100	0.99	0.05301
2:238448724:G:A	50	100	0.69	0.02832
2:238448817:T:C	50	100	0.98	0.05301
2:238449700:T:C	50	100	1	0.457
2:238450211:A:T	50	100	0.99	0.2765
2:238451064:C:T	49	100	1	0.06118
2:238451192:T:G	50	100	0.98	0.06445
2:238451456:C:T	50	100	1	0.06118
2:238451480:T:A	50	100	1	0.2351
2:238451513:T:C	50	100	1	0.1652
2:238452509:A:G	50	100	1	0.06518
2:238452701:C:T	50	100	1	0.02124
2:238453046:C:T	49	100	0.99	0.165
2:238453389:C:T	50	100	0.98	0.01997
2:238453845:G:A	50	100	1	0.05138
2:238453888:G:T	50	100	1	0.0512
2:238453932:G:A	50	100	0.99	0.4938
2:238454297:C:T	50	100	0.97	0.3375
2:238454680:A:G	50	100	0.98	0.09604
2:238455132:A:G	50	98	0.99	0.1129
2:238455424:G:A	50	98	0.98	0.05592
2:238455525:G:T	50	96	0.98	0.2513
2:238456704:T:C	50	100	1	0.05646
2:238456815:G:A	50	100	0.96	0.01253
2:238457081:A:G	50	98	0.96	0.07716
2:238458095:A:G	50	98	0.94	0.05447
2:238458416:G:A	50	98	0.98	0.2787
2:238458655:G:A	50	100	0.99	0.15
2:238459390:C:T	50	100	0.98	0.3526
2:238459925:G:C	50	100	0.98	0.3528
2:238460055:A:G	50	100	0.98	0.3528
2:238460915:A:G	50	96	0.98	0.1745
2:238461149:C:T	50	100	0.98	0.3593
2:238461920:G:T	48	75	0.97	0.3916
2:238462043:C:G	50	100	0.98	0.3437
2:238462172:C:T	50	100	1	0.05229
2:238462485:A:G	50	100	0.94	0.03123
2:238463074:A:G	50	100	0.98	0.02905
2:238463195:T:C	50	98	0.99	0.4804
2:238463991:A:G	50	100	1	0.05755
2:238464748:G:A	50	100	0.95	0.02614
2:238465208:C:T	50	100	0.99	0.01834
2:238465765:C:A	50	96	0.96	0.07825
2:238466077:G:A	50	98	0.96	0.1708
2:238466195:A:G	50	96	0.97	0.4236
2:238466300:G:C	50	100	0.98	0.02524
2:238466838:G:A	50	98	0.94	0.1914
2:238466841:G:A	50	100	0.85	0.0158
2:238467276:G:T	50	94	0.95	0.1569
2:238467812:T:C	50	100	0.97	0.3671
2:238467998:A:T	50	100	0.91	0.0915
2:238469772:C:T	50	100	0.98	0.06173
2:238469825:C:T	50	98	1	0.02415
2:238470215:C:T	50	100	1	0.05392
2:238470508:G:T	50	100	0.82	0.02487
2:238471387:A:G	50	100	1	0.05374
2:238471603:C:A	50	100	1	0.05301
2:238473199:A:G	50	100	0.91	0.04884
2:238474241:A:G	50	100	0.99	0.05301
2:238474273:G:T	50	100	0.98	0.128
2:238476655:C:T	50	100	0.92	0.02288
2:238477115:A:G	50	100	0.96	0.0512
2:238477127:G:A	48	100	0.93	0.02015
2:238477254:C:T	50	100	1	0.05338
2:238477474:T:C	50	100	1	0.05955
2:238477797:G:T	50	100	0.95	0.06627
2:238478758:T:C	50	100	1	0.05301
2:238478817:G:A	50	100	1	0.02578
2:238479286:A:G	50	100	0.98	0.2956
2:238479476:T:C	50	100	0.97	0.2141
2:238479940:A:C	50	100	1	0.06245
2:238482510:A:G	50	98	0.9	0.0158
2:238483726:C:T	50	100	1	0.05737
2:238484601:G:A	50	100	0.97	0.06536
2:238485627:T:C	50	100	0.98	0.3105
2:238486738:C:T	49	100	0.84	0.01271
2:238486885:T:C	49	100	0.98	0.1785
2:238487167:T:G	50	98	0.97	0.1846
2:238487276:A:G	50	98	0.98	0.3676
2:238487627:A:G	50	100	1	0.3764
2:238487635:T:C	50	98	1	0.3706
2:238488216:A:G	50	98	0.99	0.3253
2:238488289:G:A	50	100	1	0.05301
2:238489203:T:C	50	98	1	0.3252
2:238489231:G:A	50	100	0.98	0.06046
2:238489308:C:T	50	100	1	0.05211
2:238489686:C:T	49	100	1	0.01017
2:238489823:G:A	50	100	1	0.05301
2:238489847:G:A	50	98	1	0.3925
2:238490168:C:T	50	98	1	0.2972
2:238490217:T:C	50	98	0.99	0.427
2:238491227:T:C	50	98	0.99	0.3722
2:238491700:C:T	50	100	1	0.04539
2:238491789:T:G	50	98	1	0.3299
2:238491876:T:G	50	96	0.98	0.1316
2:238492178:A:G	50	98	1	0.4488
2:238493026:G:A	50	98	1	0.2967
2:238493793:T:C	50	100	0.98	0.2369
2:238494006:C:T	50	100	0.98	0.2941
2:238494750:C:T	50	100	0.99	0.0394
2:238495191:C:T	50	100	1	0.05592
2:238495261:A:T	50	100	1	0.1033
2:238495509:A:C	50	100	0.99	0.179
2:238495603:C:T	50	100	0.99	0.06245
2:238495817:G:A	50	100	1	0.0394
2:238496030:G:T	50	100	1	0.0532
2:238496048:A:G	50	98	0.99	0.114
2:238497037:C:T	50	100	1	0.0394
2:238497107:G:A	50	100	0.97	0.06826
2:238497344:G:A	50	98	0.76	0.01089
2:238497805:G:A	50	100	0.98	0.1082
2:238498431:C:A	50	100	1	0.03958
2:238498833:G:A	50	100	0.98	0.02179
2:238499003:G:A	50	100	1	0.1216
2:238499142:C:T	50	100	1	0.05301
2:238499327:G:A	50	100	0.92	0.05592
2:238500125:G:A	50	100	1	0.06191
2:238500159:C:A	50	100	1	0.02324
2:238500360:C:T	50	100	1	0.0532
2:238500649:T:C	50	98	0.98	0.3192
2:238501111:A:G	50	100	1	0.05447
2:238501960:C:T	50	100	1	0.01924
2:238502702:G:C	50	98	0.99	0.1777
2:238503014:A:G	50	94	0.88	0.01307
2:238503688:G:A	50	100	1	0.05428
2:238503757:G:A	50	100	1	0.04866
2:238504284:G:A	50	100	1	0.05301
2:238504531:T:C	50	100	1	0.317
2:238504713:A:G	50	100	1	0.2436
2:238504879:C:T	49	100	0.95	0.01198
2:238504880:G:A	49	100	1	0.2102
2:238504941:T:G	50	100	1	0.05301
2:238505044:C:T	50	100	1	0.216
2:238505237:A:G	50	100	1	0.215
2:238505255:C:T	50	100	1	0.2151
2:238505331:G:A	50	100	1	0.203
2:238505714:T:C	50	100	1	0.05301
2:238505783:C:A	50	100	0.88	0.01616
2:238506093:C:T	50	100	1	0.0532
2:238506531:G:C	50	100	0.99	0.3155
2:238506645:T:C	50	100	1	0.0699
2:238507424:C:A	50	100	1	0.01089
2:238507541:C:T	50	100	1	0.1848
2:238507623:G:A	50	100	1	0.08824
2:238507658:G:A	50	100	1	0.02887
2:238507688:C:T	50	100	1	0.3627
2:238507759:A:G	50	100	1	0.0699
2:238508121:G:A	49	100	1	0.0354
2:238508150:C:A	50	100	1	0.06572
2:238508520:G:C	50	100	1	0.3635
2:238508804:G:A	50	100	1	0.3578
2:238508814:G:A	50	100	0.96	0.01107
2:238508899:G:A	50	100	1	0.0354
2:238509155:A:G	50	100	1	0.1828
2:238509458:C:G	50	98	1	0.1816
2:238509608:A:G	50	100	0.99	0.293
2:238509865:A:G	50	100	1	0.02923
2:238510535:T:G	50	98	0.81	0.04285
2:238510540:T:C	50	100	1	0.05084
2:238510804:A:G	50	98	1	0.2282
2:238510828:G:A	50	100	1	0.06554
2:238510962:A:G	50	100	1	0.2947
2:238511003:G:A	50	98	1	0.1993
2:238511088:G:A	50	100	1	0.1924
2:238511292:A:G	50	100	1	0.05592
2:238511327:C:T	50	100	1	0.1926
2:238511420:C:A	50	100	0.99	0.3836
2:238511455:C:T	50	98	1	0.03558
2:238511498:G:C	50	98	1	0.03558
2:238511609:G:A	50	100	0.99	0.3838
2:238511704:G:C	50	100	1	0.1877
2:238511709:G:T	50	100	1	0.03595
2:238511711:C:G	50	100	0.98	0.374
2:238511796:G:T	50	100	0.95	0.01198
2:238511862:G:A	50	100	0.93	0.01761
2:238512572:G:A	50	100	0.99	0.2927
2:238513033:C:T	50	100	0.98	0.3464
2:238513077:G:A	50	100	1	0.03322
2:238513431:A:G	50	100	1	0.0935
2:238513528:G:T	50	100	1	0.1679
2:238514028:C:G	50	100	1	0.3469
2:238514173:C:G	50	96	1	0.06173
2:238514310:C:A	50	100	0.96	0.2587
2:238514352:T:C	50	100	1	0.05301
2:238514457:A:C	50	100	0.99	0.2883
2:238514763:C:G	50	100	1	0.061
2:238514938:G:A	50	100	1	0.06028
2:238515201:A:G	50	100	0.98	0.323
2:238515632:T:C	50	100	1	0.09405
2:238515719:G:C	50	100	0.99	0.02705
2:238516235:A:G	50	100	1	0.3241
2:238516434:T:C	50	100	1	0.0276
2:238516574:C:G	50	100	1	0.02723
2:238516840:A:C	50	100	1	0.05338
2:238516846:C:A	50	92	0.89	0.04684
2:238517029:A:C	50	100	1	0.06118
2:238517263:C:G	50	100	0.96	0.1349
2:238517565:G:C	50	100	0.97	0.02741
2:238517657:A:G	50	100	1	0.0532
2:238517924:A:G	50	100	1	0.01216
2:238518351:G:A	50	100	1	0.05301
2:238518738:C:T	50	100	1	0.1518
2:238518938:A:G	50	100	1	0.1538
2:238519063:C:T	50	100	1	0.02124
2:238519170:C:G	49	100	1	0.03195
2:238519565:C:T	50	100	0.96	0.02269
2:238519674:C:T	50	100	1	0.05301
2:238519723:G:A	50	100	1	0.05901
2:238520097:G:A	50	100	0.99	0.3417
2:238521865:G:C	50	100	1	0.05955
2:238521916:C:T	50	100	0.91	0.02741
2:238521941:G:A	50	100	1	0.06064
2:238522152:T:G	50	100	0.99	0.3221
2:238523189:G:A	50	100	1	0.05737
2:238524730:T:C	50	100	0.99	0.3228
2:238525026:C:T	50	100	1	0.1554
2:238525302:G:A	50	100	1	0.0532
2:238525354:C:G	50	100	1	0.1554
2:238526251:A:G	50	98	1	0.2547
2:238527125:A:G	50	100	1	0.05301
2:238527436:T:C	50	100	0.79	0.01471
2:238527570:A:G	50	100	0.99	0.3244
2:238527581:C:G	50	100	1	0.05882
2:238527727:T:C	50	100	1	0.06137
2:238528701:A:C	50	100	1	0.1654
2:238528764:T:C	50	100	1	0.22
2:238529139:G:T	50	100	1	0.01725
2:238529148:C:G	50	100	1	0.0305
2:238529285:C:T	50	100	1	0.05882
2:238529682:G:A	50	100	1	0.05901
2:238530820:G:A	50	98	0.84	0.01489
2:238531439:A:T	50	100	1	0.05301
2:238531469:C:T	50	100	0.98	0.2233
2:238531579:T:C	50	100	1	0.05301
2:238532444:T:G	50	100	1	0.05919
2:238532667:C:A	50	100	1	0.1478
2:238533360:A:C	50	100	0.98	0.02415
2:238533502:A:G	50	100	1	0.01598
2:238533859:A:C	50	100	1	0.01452
2:238534047:C:G	48	100	1	0.317
2:238534262:G:T	50	98	1	0.1547
2:238534267:T:G	50	100	0.98	0.1342
2:238534517:G:A	50	100	1	0.3257
2:238534664:A:G	50	100	1	0.1547
2:238534679:T:C	50	100	1	0.1638
2:238534998:T:C	50	100	1	0.3255
2:238536181:A:C	50	100	1	0.3255
2:238536519:C:A	50	100	1	0.3255
2:238536595:C:G	50	100	1	0.3426
2:238536977:T:G	50	100	1	0.3257
2:238537165:T:C	50	100	1	0.05301
2:238537305:T:G	50	100	1	0.02832
2:238537546:A:G	50	100	1	0.05156
2:238538392:G:C	50	96	0.84	0.01017
2:238538754:C:T	50	100	1	0.155
2:238538911:C:G	50	100	1	0.1547
2:238539142:A:G	50	100	1	0.05301
2:238539847:G:A	50	100	1	0.01398
2:238539867:G:A	50	100	0.92	0.02524
2:238540325:A:G	50	100	1	0.4375
2:238540526:C:G	50	100	1	0.02015
2:238540632:C:T	50	100	1	0.1549
2:238540902:G:T	50	100	1	0.1547
2:238540977:G:A	50	100	1	0.01089
2:238541226:C:T	50	100	1	0.05773
2:238541421:G:T	50	100	1	0.02179
2:238541453:G:A	50	98	0.99	0.3263
2:238542899:G:A	50	100	1	0.4544
2:238543171:T:C	50	98	0.98	0.1901
2:238543180:A:C	50	100	1	0.07062
2:238543185:T:C	50	100	1	0.05283
2:238543741:A:C	50	100	1	0.05592
2:238543757:T:A	50	100	1	0.2255
2:238543979:A:G	50	100	1	0.02832
2:238544075:A:G	50	100	1	0.01216
2:238544097:T:G	50	100	1	0.1547
2:238544125:T:C	50	100	1	0.1549
2:238544371:C:T	50	100	1	0.01071
2:238544513:G:A	50	100	1	0.1549
2:238544565:C:T	50	100	1	0.01071
2:238544857:G:A	50	98	1	0.3268
2:238544942:T:G	50	100	1	0.1549
2:238544978:C:T	50	100	1	0.01089
2:238545062:A:G	50	100	1	0.2251
2:238545221:G:A	50	100	1	0.05864
2:238545615:G:T	48	100	0.74	0.05519
2:238545844:T:C	50	100	1	0.3264
2:238545845:G:A	50	100	1	0.2139
2:238546278:G:C	50	100	1	0.06318
2:238546411:G:A	50	100	1	0.09187
2:238546923:G:A	50	98	1	0.06318
2:238547058:C:T	49	98	0.98	0.1899
2:238547201:T:C	50	98	0.98	0.1345
2:238547228:C:G	50	100	0.99	0.1814
2:238547553:C:T	50	100	0.99	0.04902
2:238547602:C:T	50	100	1	0.2683
2:238547608:C:G	50	100	1	0.01071
2:238547941:C:T	49	100	0.99	0.05102
2:238547992:C:G	49	100	1	0.01071
2:238548046:C:G	50	98	0.98	0.1897
2:238548196:C:T	50	100	1	0.01071
2:238548624:G:A	50	100	1	0.01071
2:238548911:G:A	50	100	0.97	0.02142
2:238549279:G:T	50	100	0.99	0.0512
2:238549652:T:A	49	100	0.76	0.03994
2:238549815:C:T	50	100	1	0.2731
2:238549966:T:C	50	98	0.98	0.3248
2:238550467:G:A	50	100	0.99	0.02814
2:238550962:C:T	50	100	0.98	0.2843
2:238551140:G:A	50	100	0.98	0.341
2:238551390:C:T	49	100	0.88	0.04085
2:238551442:A:G	49	100	0.97	0.01561
2:238552036:C:T	50	98	0.83	0.04267
2:238552312:A:G	50	100	0.96	0.0305
2:238552478:C:T	50	100	0.92	0.01452
2:238552917:C:A	50	100	0.97	0.1701
2:238552931:A:T	50	100	0.94	0.3591
2:238553040:G:A	50	100	0.99	0.01235
2:238553169:C:T	50	98	1	0.04975
2:238553688:C:G	50	100	0.92	0.03577
2:238553799:T:G	50	100	0.93	0.1984
2:238553808:C:T	50	100	1	0.01235
2:238553924:A:T	50	100	0.93	0.04611
2:238554124:C:G	50	100	1	0.05011
2:238554166:T:A	50	100	0.87	0.01943
2:238554507:G:A	50	90	0.92	0.4199
2:238554880:T:A	50	100	1	0.01216
2:238554971:G:A	50	100	1	0.01362
2:238555063:A:G	50	100	0.88	0.03431
2:238555097:C:G	50	100	0.95	0.03831
2:238555267:A:G	50	100	1	0.0158
2:238555499:A:T	50	100	1	0.0158
2:238556054:G:A	50	100	0.99	0.08642
2:238556144:C:T	50	100	0.94	0.08261
2:238556312:T:G	50	100	0.95	0.4933
2:238556784:C:T	50	100	0.99	0.04757
2:238556930:C:G	50	100	0.98	0.03885
2:238557244:C:T	50	100	1	0.01235
2:238557332:C:G	50	100	0.96	0.4125
2:238557510:C:T	50	100	0.9	0.01707
2:238557560:C:T	50	100	1	0.01325
2:238557910:C:T	50	100	0.97	0.01725
2:238557926:T:C	50	100	0.96	0.4847
2:238557988:C:T	50	100	1	0.01235
2:238558014:G:A	50	100	0.92	0.01289
2:238558039:G:T	50	100	0.95	0.3834
2:238558112:A:C	50	100	1	0.05047
2:238558138:A:G	50	100	0.96	0.3292
2:238558228:T:C	50	100	0.94	0.01797
2:238558520:C:T	50	100	0.99	0.03159
2:238558527:C:T	50	100	1	0.06609
2:238558708:G:A	50	100	1	0.0659
2:238558789:T:C	50	100	1	0.0659
2:238558926:G:A	50	100	0.96	0.3281
2:238558995:G:A	50	100	1	0.06572
2:238559336:C:T	50	100	0.88	0.02397
2:238559405:C:T	50	100	1	0.0659
2:238559944:A:G	50	100	1	0.0659
2:238559998:T:G	50	100	1	0.0659
2:238560002:A:G	50	100	1	0.06572
2:238560026:A:G	50	100	1	0.06572
2:238560051:G:T	50	100	1	0.05029
2:238560108:G:A	50	100	1	0.01307
2:238560144:G:A	50	100	0.98	0.4601
2:238560297:G:A	50	100	1	0.06572
2:238560357:C:T	50	100	1	0.03431
2:238560526:C:T	50	100	1	0.01543
2:238560677:T:C	50	100	0.98	0.06972
2:238560732:T:C	50	100	0.98	0.06954
2:238560755:A:G	50	100	0.95	0.09114
2:238560790:C:T	50	100	1	0.05029
2:238560935:C:T	50	100	1	0.01253
2:238561012:G:A	50	100	0.98	0.4602
2:238561313:G:T	50	100	1	0.03431
2:238561364:T:C	50	100	1	0.05029
2:238561381:T:C	50	100	1	0.05029
2:238561528:G:A	50	100	1	0.05029
2:238561630:C:T	50	100	1	0.03431
2:238561686:C:T	50	100	0.89	0.06845
2:238561699:C:T	49	89.8	0.86	0.09441
2:238561700:G:C	49	89.8	0.86	0.0935
2:238561762:A:C	47	80.9	0.75	0.2193
2:238561764:A:C	46	82.6	0.67	0.07861
2:238561781:T:C	50	98	0.89	0.04466
2:238562013:G:A	50	100	1	0.04993
2:238562491:A:G	50	100	0.99	0.04593
2:238562828:A:G	50	100	0.98	0.1474
2:238562841:G:A	50	100	0.95	0.1727
2:238563063:T:A	50	100	0.95	0.02996
2:238563412:A:G	50	100	0.99	0.0463
2:238563458:G:A	50	100	0.98	0.476
2:238563483:G:A	50	100	0.96	0.02215
2:238564741:C:T	50	100	0.95	0.05338
2:238564794:G:A	50	100	0.93	0.197
2:238565703:T:C	50	96	0.94	0.272
2:238566037:C:T	50	98	0.89	0.01979
2:238566676:G:T	50	100	0.86	0.01761
2:238566779:T:G	50	100	0.98	0.05664
2:238567057:G:T	50	100	0.96	0.02306
2:238567160:C:T	50	100	1	0.01325
2:238567239:T:C	50	100	1	0.01707
2:238567244:A:G	50	96	0.93	0.3442
2:238567773:A:G	50	98	0.98	0.07135
2:238567918:G:A	50	100	0.97	0.05628
2:238568110:A:C	50	100	0.96	0.0699
2:238568333:T:C	46	100	0.95	0.06935
2:238568396:T:C	47	97.9	0.91	0.05465
2:238568408:C:T	43	97.7	0.72	0.03177
2:238568414:A:G	43	95.3	0.72	0.02905
2:238568417:T:G	45	95.6	0.72	0.02959
2:238568421:A:G	43	95.3	0.72	0.02887
2:238568532:G:A	48	93.8	0.96	0.05773
2:238568535:G:A	47	97.9	0.96	0.0581
2:238568628:C:T	50	94	0.8	0.05628
2:238568641:A:C	50	100	0.94	0.02342
2:238568985:G:C	50	96	0.94	0.09895
2:238569162:T:C	50	94	0.88	0.295
2:238569493:A:G	50	98	0.68	0.02269
2:238569607:T:C	50	88	0.84	0.2818
2:238569632:A:G	50	94	0.81	0.1727
2:238569815:A:G	50	92	0.86	0.3077
2:238570005:G:A	50	98	0.86	0.0906
2:238570108:T:C	50	100	0.91	0.05065
2:238570186:G:C	50	84	0.8	0.2366
2:238570577:G:A	50	98	0.86	0.04267
2:238571185:A:G	50	92	0.9	0.1718
2:238571290:G:A	50	96	0.92	0.2491
2:238571655:C:T	50	100	0.96	0.2714
2:238571683:C:G	50	98	0.96	0.4283
2:238571694:A:C	50	92	0.91	0.2391
2:238571827:C:T	50	98	0.75	0.01253
2:238572283:G:T	50	96	0.63	0.03068
2:238572357:C:G	50	96	0.98	0.3671
2:238572748:A:G	50	98	0.9	0.02106
2:238572835:A:G	50	100	1	0.05846
2:238573215:G:A	50	100	0.98	0.05683
2:238573400:C:T	50	100	0.98	0.03413
2:238573420:T:C	50	96	0.98	0.4092
2:238573550:G:C	50	96	0.98	0.4475
2:238573818:A:G	50	98	0.97	0.157
2:238574157:C:T	49	100	0.97	0.1525
2:238574158:G:A	50	98	0.98	0.03577
2:238574270:G:T	50	100	0.99	0.1954
2:238574340:A:G	50	98	0.99	0.2315
2:238574535:G:A	50	98	0.98	0.03558
2:238574805:C:T	50	96	0.97	0.163
2:238575154:C:T	50	100	0.99	0.05755
2:238575491:T:C	50	96	0.96	0.1652
2:238575581:A:G	50	100	0.98	0.1941
2:238575837:C:G	50	100	0.99	0.1839
2:238575952:A:G	47	93.6	0.93	0.1732
2:238575982:G:A	50	86	0.77	0.03704
2:238576000:G:A	48	87.5	0.79	0.04648
2:238576011:T:C	47	85.1	0.81	0.02306
2:238576017:A:C	48	89.6	0.8	0.02469
2:238576059:G:T	47	83	0.91	0.2651
2:238576066:T:A	46	91.3	0.95	0.4499
2:238576068:A:G	46	89.1	0.95	0.4706
2:238576088:C:T	48	85.4	0.88	0.1988
2:238576197:A:G	50	98	0.98	0.03413
2:238576265:C:T	50	100	0.97	0.169
2:238576376:G:A	50	100	0.9	0.02959
2:238576634:C:T	50	96	0.98	0.4704
2:238576637:C:A	50	96	0.98	0.4704
2:238576807:C:G	50	98	0.99	0.4655
2:238577091:A:G	50	98	0.98	0.4305
2:238577132:A:G	50	98	0.98	0.4305
2:238577271:T:C	50	96	0.99	0.3065
2:238577532:A:G	50	98	0.98	0.201
2:238577668:A:G	50	100	0.98	0.01089
2:238577749:T:G	50	100	0.99	0.2631
2:238577818:T:C	50	98	0.99	0.2582
2:238577832:A:G	50	96	0.99	0.3046
2:238577889:A:G	50	100	0.99	0.2636
2:238577912:A:G	50	98	0.98	0.4254
2:238578001:T:C	50	98	0.98	0.197
2:238578028:C:T	50	98	0.98	0.4294
2:238578069:C:T	50	98	0.98	0.4297
2:238578087:C:T	50	98	0.98	0.4301
2:238578094:A:G	50	98	0.98	0.4299
2:238578156:G:A	50	98	0.99	0.3911
2:238578217:C:T	50	98	0.99	0.3909
2:238578279:G:T	50	98	0.99	0.3918
2:238578407:C:T	50	98	0.98	0.3909
2:238578464:C:T	50	100	0.98	0.05882
2:238578701:A:G	50	100	0.99	0.4114
2:238578999:T:C	50	100	0.99	0.1975
2:238579057:C:T	50	100	0.99	0.1984
2:238579058:G:A	50	100	1	0.03105
2:238579103:G:A	50	100	1	0.0325
2:238579165:G:A	50	100	1	0.05919
2:238579201:C:T	50	100	0.99	0.06409
2:238579204:C:T	50	100	1	0.03486
2:238579205:A:G	50	100	1	0.4116
2:238579375:G:A	50	100	1	0.4114
2:238579383:T:C	50	100	0.95	0.03232
2:238579736:C:T	50	100	0.99	0.378
2:238580151:C:G	50	96	0.99	0.4252
2:238580161:C:A	50	96	0.99	0.4252
2:238580357:A:G	50	98	0.99	0.06572
2:238580559:C:T	50	98	0.99	0.4297
2:238580569:A:G	50	100	0.95	0.03558
2:238580571:C:A	49	98	0.99	0.4261
2:238580658:G:A	50	100	0.98	0.01162
2:238580666:C:A	50	100	0.99	0.3348
2:238580669:C:A	50	100	0.99	0.4348
2:238580759:C:G	50	98	0.99	0.4296
2:238581091:A:G	50	98	0.99	0.3707
2:238581169:G:C	50	98	0.99	0.2268
2:238581230:G:A	50	100	0.95	0.03558
2:238581247:A:G	50	98	0.99	0.4259
2:238581263:G:A	50	98	0.99	0.4259
2:238581595:A:G	50	100	0.95	0.02887
2:238581725:A:G	50	100	0.82	0.01888
2:238581734:G:A	50	100	0.99	0.4317
2:238581819:T:C	50	98	0.99	0.4263
2:238581835:A:T	50	98	0.99	0.4263
2:238582119:G:A	50	100	1	0.05919
2:238582139:G:A	50	100	0.96	0.03558
2:238582369:T:C	50	100	0.99	0.4319
2:238582457:A:G	50	98	0.99	0.3056
2:238582537:T:C	50	100	1	0.199
2:238582609:G:A	50	98	0.99	0.3019
2:238582723:A:G	50	100	1	0.199
2:238582762:T:C	50	100	0.99	0.1975
2:238582852:T:G	50	100	0.95	0.02342
2:238582903:A:G	50	100	1	0.2464
2:238583020:C:T	50	100	0.99	0.1238
2:238583190:A:T	50	98	0.99	0.4579
2:238583341:C:T	50	100	0.99	0.4568
2:238583416:C:T	50	98	0.99	0.3346
2:238583512:G:A	50	100	1	0.05919
2:238583705:C:T	50	98	0.93	0.02197
2:238583865:T:C	50	100	0.92	0.03504
2:238584241:C:T	50	100	0.98	0.2242
2:238584257:C:T	50	100	1	0.2004
2:238585160:A:C	50	96	0.99	0.2347
2:238585260:G:A	50	100	0.98	0.2186
2:238585460:C:T	50	98	0.99	0.3377
2:238585512:A:G	50	100	0.98	0.218
2:238585549:A:G	50	100	0.98	0.2182
2:238585605:G:A	50	100	0.98	0.218
2:238585656:C:T	50	100	0.98	0.2182
2:238585860:T:C	50	98	0.99	0.2344
2:238586000:G:A	50	100	0.98	0.2179
2:238586346:C:T	50	100	0.96	0.03558
2:238586378:C:G	50	100	1	0.2075
2:238586385:C:A	50	100	0.99	0.4504
2:238586428:T:G	50	100	0.99	0.3379
2:238586545:C:G	50	98	1	0.2108
2:238586647:T:C	50	100	0.99	0.3377
2:238586763:A:G	50	100	0.99	0.272
2:238586769:C:T	50	100	0.99	0.272
2:238586805:G:T	50	100	1	0.06046
2:238586877:G:A	50	100	0.99	0.4789
2:238586913:G:A	50	100	1	0.4789
2:238587024:G:A	50	100	0.99	0.1436
2:238587041:A:G	50	100	1	0.272
2:238587295:G:A	50	100	1	0.09768
2:238587302:G:A	50	100	1	0.3511
2:238587433:A:G	50	96	1	0.09641
2:238587544:G:A	50	100	1	0.06046
2:238587577:C:T	50	100	1	0.09768
2:238587590:G:T	50	100	1	0.3509
2:238587655:G:T	50	100	1	0.3509
2:238587939:T:C	50	100	1	0.09768
2:238587993:G:A	50	100	0.99	0.144
2:238588097:C:T	50	98	0.82	0.02015
2:238588167:G:C	50	100	1	0.06064
2:238588250:C:T	50	98	1	0.3399
2:238588311:G:A	50	100	1	0.09768
2:238588340:G:A	50	100	0.99	0.09768
2:238588587:C:T	50	100	1	0.09786
2:238588838:A:C	50	100	1	0.1011
2:238588844:C:T	50	100	0.99	0.3513
2:238589344:A:T	50	100	0.98	0.1443
2:238589439:G:T	50	100	0.99	0.06173
2:238589454:G:A	50	98	1	0.03595
2:238589664:T:C	50	98	1	0.09731
2:238589737:G:A	50	98	0.99	0.09296
2:238590120:T:C	50	100	0.99	0.09459
2:238590226:T:G	50	100	0.99	0.2108
2:238590430:C:T	50	98	0.98	0.06064
2:238590431:G:A	50	100	1	0.03068
2:238590580:T:G	50	98	1	0.1019
2:238590694:C:A	50	100	1	0.2059
2:238591028:T:G	50	100	1	0.2101
2:238591036:G:A	50	100	1	0.2101
2:238591050:G:C	50	100	0.99	0.03595
2:238591076:C:T	50	98	1	0.06082
2:238591147:C:T	50	100	1	0.2104
2:238591234:T:C	50	100	1	0.2101
2:238591273:C:T	50	100	1	0.4495
2:238591430:A:G	50	100	1	0.2102
2:238591508:C:T	50	98	1	0.3506
2:238591586:C:G	50	100	1	0.2108
2:238591748:C:T	49	95.9	1	0.0984
2:238592175:C:T	48	95.8	0.98	0.01017
2:238592271:G:A	48	93.8	0.9	0.1062
2:238592338:A:G	48	93.8	0.91	0.1058
2:238592487:A:T	48	97.9	0.92	0.06282
2:238592791:G:T	48	93.8	0.92	0.1049
2:238593191:C:A	50	98	1	0.1443
2:238593221:A:G	50	100	1	0.211
2:238593231:C:G	50	100	1	0.211
2:238593284:C:T	50	100	1	0.2106
2:238593314:C:A	50	100	1	0.2106
2:238593384:C:T	50	100	1	0.2086
2:238593526:C:T	50	100	1	0.01924
2:238593873:G:C	50	98	1	0.1008
2:238594127:G:A	50	100	1	0.2113
2:238594332:A:G	50	98	1	0.1008
2:238594344:C:T	50	100	1	0.3362
2:238594424:C:A	50	98	1	0.3123
2:238594545:G:A	50	100	1	0.2115
2:238594638:T:C	50	98	1	0.1442
2:238594666:A:G	50	100	1	0.1768
2:238594732:G:C	50	100	1	0.03068
2:238594740:C:T	50	98	1	0.06082
2:238594766:T:C	50	98	1	0.3126
2:238594922:T:G	50	100	1	0.03268
2:238594949:C:T	50	98	1	0.1008
2:238594985:A:G	50	100	1	0.3359
2:238595236:T:C	50	100	1	0.2119
2:238595251:A:G	50	100	1	0.2119
2:238595403:C:T	50	100	1	0.2119
2:238595507:G:A	50	100	1	0.03068
2:238595542:G:T	50	100	1	0.3359
2:238595572:G:A	50	100	1	0.2053
2:238595871:G:A	50	100	0.99	0.3264
2:238595966:T:G	50	98	0.99	0.15310000000000001
2:238596332:A:G	50	100	0.99	0.2113
2:238596476:G:A	50	100	0.97	0.01325
2:238596723:G:A	50	100	0.99	0.3273
2:238596981:C:G	50	98	0.99	0.36
2:238597114:C:T	50	98	1	0.061
2:238597177:C:T	50	100	1	0.02941
2:238597448:C:T	50	98	0.8	0.01688
2:238597935:A:C	50	100	1	0.1777
2:238598021:C:T	50	98	0.98	0.1383
2:238598168:T:C	50	100	1	0.2111
2:238598315:A:G	50	100	0.97	0.01035
2:238598337:C:T	50	100	0.75	0.01198
2:238598428:G:A	50	100	1	0.3302
2:238598520:T:C	50	96	0.94	0.1999
2:238598559:G:C	50	98	1	0.2099
2:238598763:T:C	50	98	1	0.2099
2:238598885:G:A	50	100	0.99	0.03068
2:238599140:A:G	50	100	1	0.2438
2:238599242:C:T	50	100	1	0.2442
2:238599322:C:T	50	98	1	0.3065
2:238599371:G:A	50	98	1	0.4911
2:238599490:T:C	50	100	1	0.2117
2:238599702:T:C	50	100	1	0.2447
2:238599749:C:A	50	100	1	0.03232
2:238599897:G:C	50	100	1	0.1975
2:238599971:T:C	50	100	0.96	0.0325
2:238600019:C:T	50	100	1	0.03232
2:238600269:C:T	50	98	1	0.3054
2:238600389:A:G	50	98	1	0.06137
2:238600407:C:A	50	100	1	0.3306
2:238600533:T:C	50	98	1	0.2104
2:238600713:C:T	50	100	1	0.1939
2:238600803:T:C	43	95.3	0.95	0.06028
2:238601062:C:T	50	100	1	0.03232
2:238601111:C:T	50	100	1	0.244
2:238601302:C:T	50	98	1	0.02941
2:238601722:A:G	50	100	1	0.1983
2:238601851:A:G	50	100	1	0.1743
2:238602145:T:A	50	100	1	0.1939
2:238602362:C:T	50	96	0.91	0.063
2:238602383:T:C	50	100	1	0.2442
2:238602438:G:T	50	100	1	0.2119
2:238602598:G:C	50	98	1	0.4944
2:238602629:G:A	50	98	1	0.3056
2:238602663:A:G	50	100	1	0.01888
2:238602892:A:C	50	100	1	0.1979
2:238603407:G:A	50	98	1	0.06155
2:238603717:C:A	50	98	1	0.06155
2:238603783:G:A	50	98	1	0.1603
2:238603965:G:A	50	96	0.91	0.05973
2:238604205:A:G	50	100	1	0.3301
2:238604733:T:C	50	100	1	0.2122
2:238604762:A:G	50	100	0.83	0.05628
2:238605381:C:T	50	100	1	0.2217
2:238605738:A:T	50	98	1	0.1601
2:238605794:G:A	50	98	0.87	0.01089
2:238606189:G:A	50	100	1	0.3308
2:238606285:T:G	50	100	1	0.222
2:238606780:C:T	50	100	1	0.1979
2:238607100:C:A	50	100	1	0.3275
2:238607133:C:T	50	100	1	0.2447
2:238607306:C:A	50	100	1	0.2446
2:238607880:C:A	50	100	1	0.03232
2:238608254:G:A	50	100	1	0.2447
2:238608454:A:T	50	96	0.99	0.04357
2:238609083:C:G	50	100	0.97	0.0167
2:238609161:G:C	50	100	1	0.2447
2:238609338:C:T	50	98	1	0.06209
2:238609963:C:T	50	100	0.98	0.3273
2:238610369:G:A	50	100	1	0.2447
2:238610680:A:T	50	100	1	0.2124
2:238611226:C:T	50	100	1	0.2124
2:238611269:C:T	50	100	1	0.2447
2:238611428:C:T	39	87.2	1	0.2453
2:238611696:A:C	50	100	0.94	0.01325
2:238611859:G:A	50	100	1	0.2122
2:238612036:C:G	50	98	1	0.06028
2:238612152:A:G	50	100	1	0.2446
2:238612753:C:G	50	98	1	0.4911
2:238613322:G:A	50	98	0.9	0.07135
2:238613389:A:G	50	96	0.91	0.1836
2:238613592:G:A	45	84.4	0.94	0.1607
2:238614007:G:A	50	96	0.97	0.3054
2:238614596:A:G	50	92	0.9	0.2008
2:238614910:A:C	50	98	0.9	0.1797
2:238615441:G:A	50	90	0.82	0.2814
2:238615915:A:G	50	98	0.9	0.3404
2:238615957:C:G	50	96	0.85	0.1569
2:238616008:A:C	50	96	0.83	0.163
2:238616181:T:C	50	98	0.92	0.4728
2:238616571:A:G	50	98	0.88	0.3419
2:238616680:T:C	50	98	0.94	0.01235
2:238617208:C:T	50	100	0.96	0.03341
2:238617216:T:C	50	98	0.94	0.4684
2:238617348:G:A	50	100	0.94	0.1394
2:238617351:C:T	50	100	0.94	0.02469
2:238617642:T:C	50	100	0.92	0.02669
2:238618226:C:T	50	98	0.86	0.0325
2:238618443:G:A	50	94	0.95	0.3332
2:238618457:C:G	50	98	0.96	0.1716
2:238618843:A:C	50	94	0.93	0.1943
2:238619037:T:A	50	98	0.96	0.1747
2:238619078:C:G	50	98	0.96	0.1739
2:238619402:C:T	50	100	0.9	0.01489
2:238619831:G:A	50	98	0.96	0.3351
2:238620378:C:T	50	94	0.67	0.06863
2:238620479:G:A	50	96	0.96	0.335
2:238620510:G:A	50	100	0.92	0.01489
2:238620623:T:G	50	98	0.98	0.2084
2:238620627:C:T	50	98	0.95	0.02923
2:238620714:T:A	50	100	0.97	0.1383
2:238620982:G:T	50	94	0.95	0.4011
2:238621110:T:G	50	98	0.98	0.1707
2:238621515:G:A	50	98	0.97	0.1705
2:238622165:A:C	50	98	0.98	0.1692
2:238622777:G:A	50	100	0.98	0.1398
2:238623411:G:A	50	98	0.98	0.171
2:238624123:G:T	50	98	0.98	0.2092
2:238624300:T:C	50	96	0.97	0.4346
2:238624382:A:T	50	98	0.97	0.3477
2:238624442:G:A	50	98	0.98	0.2175
2:238624519:C:T	50	98	0.97	0.3402
2:238624700:T:C	50	100	0.99	0.04412
2:238625028:G:A	50	98	0.98	0.2171
2:238626125:G:A	50	100	0.99	0.04303
2:238626712:A:G	50	100	0.97	0.1812
2:238627166:C:T	50	100	0.99	0.02469
2:238627391:C:A	50	100	0.98	0.01525
2:238627633:A:G	50	100	0.96	0.1518
2:238627903:G:A	48	79.2	0.89	0.1906
2:238627905:G:A	48	93.8	0.87	0.05338
2:238627907:G:A	50	100	0.81	0.02378
2:238627967:G:A	50	100	0.79	0.01561
2:238628015:T:C	50	98	0.96	0.1745
2:238628156:A:G	50	96	0.94	0.1253
2:238628597:A:T	50	96	0.97	0.3252
2:238628625:C:T	50	100	0.94	0.02469
2:238629144:G:T	50	100	1	0.03486
2:238629361:G:A	50	100	0.95	0.03486
2:238629659:T:G	50	100	0.93	0.02469
2:238630438:T:C	50	100	0.91	0.1529
2:238630702:A:T	50	100	0.99	0.03395
2:238630891:A:G	50	100	0.99	0.03377
2:238631353:C:T	50	98	0.83	0.01834
2:238631576:G:A	50	100	0.88	0.01071
2:238631638:A:G	50	92	0.92	0.2997
2:238632320:G:T	50	100	0.99	0.03486
2:238632773:G:A	50	100	0.99	0.03486
2:238632790:C:T	50	100	0.91	0.01289
2:238632804:G:A	50	100	0.95	0.01434
2:238633082:C:T	50	98	0.99	0.03504
2:238633167:G:A	50	100	0.95	0.01416
2:238633233:A:G	50	98	0.96	0.295
2:238633606:C:T	50	100	0.95	0.01416
2:238633642:C:T	50	100	0.99	0.01489
2:238633820:G:A	48	95.8	0.95	0.08624
2:238633887:T:A	48	85.4	0.68	0.0167
2:238633908:C:T	48	85.4	0.62	0.01253
2:238635606:C:T	50	96	0.95	0.1015
2:238635706:T:C	50	98	0.97	0.2711
2:238635920:A:C	50	98	0.91	0.04593
2:238635965:C:T	50	98	0.68	0.0216
2:238636108:G:A	50	100	1	0.03014
2:238636376:G:C	50	100	1	0.03014
2:238636420:G:A	50	100	1	0.0305
2:238636554:C:T	50	100	1	0.02996
2:238636585:C:T	50	100	0.99	0.2446
2:238636632:C:T	50	100	0.9	0.01089
2:238636699:G:T	50	100	1	0.02996
2:238636840:A:G	50	100	0.94	0.3281
2:238636883:G:A	50	100	0.99	0.03032
2:238636901:C:T	50	100	1	0.03014
2:238637065:T:G	50	100	1	0.2484
2:238637153:T:A	50	100	1	0.02996
2:238637396:G:A	50	100	0.96	0.03014
2:238637568:G:A	49	95.9	0.97	0.4256
2:238637848:T:C	50	96	0.85	0.02505
2:238637938:G:A	50	94	0.94	0.2024
2:238637994:G:A	47	100	0.73	0.01235
2:238638193:C:T	49	100	0.98	0.03468
2:238638387:A:G	50	98	0.95	0.2985
2:238638446:G:A	50	100	0.94	0.03631
2:238638496:A:G	50	100	0.98	0.2792
2:238638511:A:G	50	100	1	0.2789
2:238638652:G:T	50	100	1	0.2413
2:238638688:T:A	50	100	0.93	0.02614
2:238639094:T:C	50	100	0.93	0.02633
2:238640115:A:G	50	100	1	0.276
2:238640544:A:G	50	100	1	0.276
2:238640671:A:G	50	100	1	0.276
2:238640692:C:T	50	100	0.95	0.01471
2:238640693:G:A	50	100	1	0.276
2:238640718:C:T	50	100	1	0.2411
2:238641161:C:T	50	100	1	0.2756
2:238641230:C:T	50	100	1	0.01761
2:238641255:A:G	50	100	1	0.2756
2:238641260:A:C	50	100	1	0.2756
2:238641268:T:A	50	100	1	0.2407
2:238641292:A:G	50	100	1	0.2756
2:238641366:G:A	50	100	1	0.2758
2:238641541:A:G	50	98	0.91	0.07044
2:238641659:G:A	50	100	0.93	0.02614
2:238641671:T:C	50	96	0.99	0.4677
2:238641721:A:G	50	100	1	0.01471
2:238641747:C:T	50	98	0.98	0.1529
2:238641864:T:A	48	100	0.99	0.2761
2:238642271:A:G	50	100	1	0.2758
2:238642359:A:G	50	100	1	0.2758
2:238643155:G:A	50	100	1	0.276
2:238643163:G:A	50	100	0.99	0.1521
2:238643176:T:G	50	100	1	0.276
2:238643206:T:C	50	100	1	0.2761
2:238643259:G:A	50	100	1	0.03522
2:238643324:T:C	50	100	1	0.2761
2:238643430:A:G	50	100	1	0.2409
2:238643588:A:G	50	100	1	0.2723
2:238643591:T:C	50	100	1	0.2723
2:238643776:A:G	50	100	1	0.2716
2:238643811:G:C	50	100	0.99	0.2364
2:238644118:G:A	50	100	1	0.03577
2:238644411:G:T	50	100	1	0.01035
2:238644429:T:A	50	100	1	0.2366
2:238644661:G:T	50	96	0.84	0.01779
2:238644727:C:T	50	100	1	0.4893
2:238644848:A:G	50	98	0.94	0.03286
2:238645035:G:A	50	100	1	0.2878
2:238645162:T:C	50	100	1	0.3059
2:238645226:A:G	50	100	1	0.02923
2:238645276:C:T	50	100	1	0.01834
2:238645299:T:C	50	100	1	0.4815
2:238645306:T:C	50	100	1	0.4946
2:238645358:C:T	50	100	1	0.01816
2:238645390:C:T	50	100	1	0.01816
2:238645754:C:T	50	100	0.94	0.01198
2:238645780:C:A	50	100	0.98	0.2391
2:238645937:A:G	50	100	1	0.1467
2:238646044:A:G	50	100	1	0.01471
2:238646230:A:G	50	100	1	0.1592
2:238646243:T:C	50	100	1	0.2703
2:238646273:A:G	50	100	1	0.2516
2:238646470:C:T	50	96	0.88	0.01235
2:238646499:A:G	50	100	0.96	0.03268
2:238646939:T:C	50	100	1	0.4944
2:238647005:A:G	50	98	1	0.02941
2:238647071:C:T	50	100	1	0.04103
2:238647391:A:G	50	100	0.95	0.02814
2:238647598:G:A	50	100	0.98	0.02215
2:238647910:T:A	50	100	1	0.01452
2:238648344:G:A	50	100	0.93	0.02578
2:238648655:G:A	50	100	1	0.258
2:238649171:C:T	50	100	0.97	0.03286
2:238649527:T:C	50	100	1	0.4895
2:238649601:C:G	50	100	0.97	0.02542
2:238649767:T:C	50	100	1	0.4846
2:238649847:T:G	50	100	0.99	0.183
2:238650047:A:G	50	100	1	0.4893
2:238650093:G:A	50	98	1	0.02941
2:238650103:G:A	50	100	0.94	0.01471
2:238650140:G:A	50	100	1	0.02941
2:238650450:G:C	50	100	0.98	0.01253
2:238650544:A:C	50	100	0.97	0.01943
2:238650567:G:T	50	100	1	0.02941
2:238650845:C:T	50	100	0.98	0.06718
2:238650861:A:T	50	100	0.83	0.02306
2:238651128:G:C	50	100	0.99	0.4924
2:238651156:G:A	50	100	0.99	0.258
2:238651571:G:A	50	98	0.76	0.0846
2:238651777:A:G	50	100	0.99	0.1478
2:238651842:C:T	50	100	0.99	0.258
2:238652000:C:T	50	100	0.99	0.1514
2:238652116:C:T	50	100	0.98	0.04085
2:238652399:G:A	50	100	0.97	0.01144
2:238652465:C:T	50	100	1	0.02941
2:238653026:G:C	50	96	0.86	0.05428
2:238653204:C:T	46	95.7	0.81	0.02741
2:238653247:T:C	43	95.3	0.92	0.4998
2:238653480:A:C	50	100	0.99	0.252
2:238653727:G:T	50	100	0.97	0.01144
2:238653778:C:T	50	98	0.93	0.01089
2:238653849:C:A	50	100	1	0.02941
2:238654012:C:T	50	100	0.94	0.03413
2:238654047:G:A	50	100	0.99	0.2558
2:238654125:C:T	50	100	0.99	0.252
2:238654173:G:A	50	100	0.99	0.1476
2:238654365:C:G	50	100	1	0.01126
2:238654752:C:T	50	100	0.99	0.01852
2:238654938:G:C	50	100	0.99	0.4891
2:238654956:G:A	50	98	0.99	0.1712
2:238655017:A:G	50	98	1	0.02869
2:238655412:G:A	50	100	0.98	0.06718
2:238655473:C:T	50	100	0.99	0.4355
2:238655817:T:A	50	100	0.99	0.49
2:238655862:G:A	50	100	1	0.4907
2:238655900:T:C	50	100	1	0.4898
2:238655923:T:G	50	100	1	0.4898
2:238656072:C:T	50	100	1	0.4904
2:238656112:G:T	50	100	1	0.49
2:238656131:T:G	50	100	0.99	0.49
2:238656148:G:A	50	98	0.99	0.2614
2:238656411:A:G	50	100	1	0.4897
2:238656449:C:T	50	100	0.95	0.03431
2:238656615:G:A	50	98	0.99	0.2616
2:238656772:A:G	50	100	1	0.49
2:238656934:C:T	50	98	0.99	0.2482
2:238656971:T:C	50	100	1	0.4893
2:238657008:C:T	50	100	0.99	0.1447
2:238657139:T:C	50	100	1	0.4898
2:238657449:A:G	50	100	1	0.01126
2:238657576:C:T	50	100	0.99	0.1692
2:238657577:G:A	50	100	0.97	0.03304
2:238657644:T:C	50	100	1	0.4924
2:238657668:C:T	50	100	0.99	0.3406
2:238657750:C:T	50	100	1	0.4927
2:238657785:T:C	50	100	1	0.4878
2:238657962:C:G	50	100	1	0.4904
2:238658064:G:C	50	100	1	0.4849
2:238658197:C:T	50	100	0.99	0.01834
2:238658233:C:A	50	100	1	0.4849
2:238658255:C:T	50	100	1	0.486
2:238658302:T:C	50	100	1	0.4847
2:238658484:T:C	50	100	1	0.4847
2:238658539:C:G	50	100	1	0.1367
2:238658543:A:C	50	100	1	0.4846
2:238658577:A:G	50	100	1	0.4846
2:238658612:T:C	50	100	1	0.4847
2:238658668:C:A	50	100	1	0.4847
2:238659083:T:C	50	100	1	0.4849
2:238659297:C:T	50	100	0.97	0.02741
2:238659330:A:G	50	100	0.99	0.1783
2:238659513:A:C	50	100	1	0.4668
2:238659522:T:C	50	98	1	0.4846
2:238660096:A:G	50	100	1	0.01289
2:238660311:G:A	50	100	1	0.2551
2:238660312:C:T	50	100	0.96	0.02505
2:238660519:A:G	50	100	1	0.1752
2:238660968:A:G	50	100	1	0.1752
2:238661082:C:T	49	100	1	0.4846
2:238661226:C:A	50	100	1	0.4989
2:238661239:C:T	50	100	1	0.01271
2:238661318:T:A	50	100	1	0.01271
2:238661437:A:C	50	100	1	0.1447
2:238661467:T:G	50	100	1	0.01271
2:238661477:C:T	50	100	0.97	0.0354
2:238661578:C:T	50	100	0.97	0.0354
2:238661741:C:T	50	100	1	0.49
2:238661790:G:A	50	100	1	0.03359
2:238661829:T:C	50	100	0.97	0.03522
2:238661997:T:C	50	100	1	0.01271
2:238662495:A:C	50	100	0.97	0.0354
2:238662808:C:T	50	100	1	0.01816
2:238663069:A:G	50	100	1	0.1723
2:238663514:C:T	50	100	1	0.1752
2:238663940:C:T	50	100	1	0.2553
2:238664051:C:G	50	100	1	0.1698
2:238664185:C:T	50	100	1	0.2554
2:238664312:C:T	50	100	0.88	0.03686
2:238664313:G:T	50	100	1	0.2556
2:238664531:T:C	50	100	0.92	0.07317
2:238664532:A:G	50	100	1	0.02215
2:238664779:A:C	50	100	1	0.1723
2:238665235:A:T	50	100	1	0.1476
2:238665462:G:A	50	100	1	0.4933
2:238665638:A:G	50	100	1	0.4931
2:238666101:G:A	50	100	1	0.01452
2:238666212:C:A	50	98	0.86	0.02923
2:238666309:G:A	50	98	1	0.244
2:238666795:G:A	50	100	1	0.2554
2:238666827:A:G	50	100	1	0.1501
2:238666851:T:A	50	100	1	0.2554
2:238666859:G:T	50	100	1	0.01452
2:238667337:C:T	50	100	1	0.1723
2:238667949:G:C	50	100	0.98	0.03577
2:238668807:G:T	50	100	1	0.01289
2:238668980:C:T	50	100	1	0.4987
2:238669013:C:G	50	100	1	0.4987
2:238669136:T:C	50	100	1	0.2623
2:238669520:G:A	50	100	0.99	0.03504
2:238669814:G:T	50	100	1	0.2585
2:238669896:A:G	50	98	0.75	0.02052
2:238669923:A:G	50	100	1	0.02215
2:238669989:C:T	50	100	1	0.1723
2:238669995:A:C	50	98	1	0.2442
2:238670031:T:C	50	100	1	0.1723
2:238670202:G:A	50	100	1	0.1754
2:238670265:G:A	50	100	1	0.2585
2:238671035:C:T	50	100	1	0.01271
2:238671619:T:A	50	100	1	0.01452
2:238672165:A:T	50	100	0.86	0.01471
2:238672176:A:G	50	100	1	0.1723
2:238672315:T:C	48	100	1	0.4352
2:238672422:C:T	50	98	0.83	0.01507
2:238672425:T:C	50	96	0.98	0.173
2:238672547:G:A	50	100	0.99	0.1389
2:238673111:G:C	50	100	1	0.1723
2:238673528:C:T	50	100	1	0.2611
2:238673626:C:T	50	100	1	0.4984
2:238673723:A:G	50	100	1	0.01271
2:238673939:C:T	50	100	1	0.01271
2:238674084:G:T	50	100	1	0.1723
2:238674179:T:C	50	100	1	0.4985
2:238674235:C:T	50	100	1	0.01852
2:238674273:G:A	50	100	1	0.2611
2:238674505:A:G	50	100	1	0.4898
2:238674713:C:T	50	100	1	0.2609
2:238674856:G:A	50	100	1	0.2609
2:238675225:G:T	50	100	1	0.2571
2:238675562:A:T	50	100	1	0.4829
2:238675874:C:T	50	100	0.99	0.03649
2:238675910:A:G	50	100	1	0.01271
2:238675967:T:G	50	100	1	0.01416
2:238676174:G:A	50	100	1	0.2611
2:238676278:G:T	49	100	1	0.4829
2:238676637:A:T	50	100	1	0.4831
2:238676898:T:A	50	100	0.99	0.0492
2:238676981:C:T	50	100	1	0.1721
2:238677057:T:C	50	100	1	0.2627
2:238677156:T:A	50	100	1	0.4831
2:238677544:A:T	50	100	1	0.4831
2:238677729:T:A	50	100	0.96	0.01434
2:238677755:C:G	50	100	0.99	0.03522
2:238677784:T:A	50	100	0.99	0.04775
2:238677792:A:C	50	100	0.99	0.04775
2:238678244:A:G	50	100	0.99	0.4828
2:238678404:T:C	50	100	1	0.2625
2:238678488:A:G	50	100	1	0.2625
2:238678677:G:T	50	100	1	0.01471
2:238678805:C:T	50	100	1	0.49
2:238679332:G:A	50	100	0.99	0.2609
2:238679444:T:A	50	100	1	0.01471
2:238679461:A:G	50	100	1	0.2609
2:238679585:C:G	50	100	1	0.01471
2:238679747:C:T	50	100	0.96	0.01997
2:238679823:T:C	50	98	1	0.2442
2:238679978:T:G	50	100	1	0.01271
2:238680168:C:T	50	100	0.99	0.0463
2:238680246:C:T	50	100	0.99	0.1719
2:238680298:G:A	50	100	1	0.4987
2:238680497:T:A	50	100	1	0.01271
2:238680872:T:C	50	96	1	0.2442
2:238680896:C:G	50	100	0.99	0.1443
2:238681187:C:T	50	100	0.99	0.02451
2:238681432:G:T	50	98	1	0.2569
2:238682061:C:A	50	100	1	0.01271
2:238682211:C:T	50	100	0.99	0.03504
2:238682245:T:C	50	100	1	0.01471
2:238682731:A:G	50	96	0.96	0.063
2:238682907:C:T	50	98	0.99	0.01162
2:238682979:A:C	50	98	0.99	0.1857
2:238684129:A:T	50	100	1	0.1721
2:238684597:G:T	50	98	1	0.2438
2:238684765:C:A	50	100	0.96	0.01271
2:238685129:T:C	50	100	1	0.02741
2:238685280:G:A	50	100	1	0.244
2:238685505:C:A	50	100	1	0.1721
2:238685833:G:A	50	100	1	0.4989
2:238686083:C:T	50	100	0.97	0.03903
2:238686361:C:T	50	100	1	0.01852
2:238686380:T:G	50	100	0.92	0.01053
2:238686452:G:A	50	100	1	0.01489
2:238686595:G:A	50	100	1	0.1447
2:238686703:C:T	50	100	1	0.4989
2:238686787:A:G	50	100	1	0.03105
2:238687378:G:A	50	100	1	0.1447
2:238687653:T:C	50	100	1	0.01271
2:238687868:C:T	50	100	1	0.01271
2:238687995:T:G	50	100	1	0.4985
2:238688133:A:C	50	100	1	0.01834
2:238688161:A:G	50	100	1	0.01126
2:238688404:G:A	50	100	1	0.01289
2:238688477:C:T	50	98	0.99	0.01489
2:238688543:A:G	50	100	0.98	0.496
2:238688572:C:T	50	100	1	0.01471
2:238688573:G:C	50	100	1	0.0158
2:238688644:G:T	50	100	0.99	0.2574
2:238688658:G:A	50	100	1	0.1716
2:238688832:C:T	50	100	0.99	0.2614
2:238688922:A:G	50	100	1	0.02687
2:238689131:C:G	50	100	1	0.4904
2:238689151:G:A	50	100	1	0.4987
2:238689522:C:T	50	98	0.98	0.2328
2:238689523:A:G	50	100	1	0.4788
2:238689993:A:G	50	98	0.79	0.0236
2:238690322:C:T	50	100	1	0.1694
2:238690614:C:T	50	98	0.99	0.2453
2:238690642:A:G	50	98	1	0.4898
2:238690729:G:A	50	100	0.99	0.1701
2:238690993:G:A	50	100	1	0.1694
2:238691350:C:T	50	100	0.99	0.2322
2:238691446:C:T	50	100	1	0.1694
2:238691628:A:G	50	100	1	0.01888
2:238691982:G:A	50	100	1	0.01126
2:238692045:C:A	50	100	0.99	0.4862
2:238692127:A:G	50	100	1	0.01888
2:238692334:C:T	50	98	0.67	0.01434
2:238692335:G:A	50	100	1	0.01888
2:238692399:T:C	50	100	0.94	0.03922
2:238692693:C:T	50	98	0.7	0.03849
2:238692783:G:A	50	100	0.98	0.185
2:238693085:C:A	50	98	0.99	0.482
2:238693224:C:T	50	100	0.99	0.2291
2:238693335:G:A	50	100	0.98	0.06064
2:238693556:T:A	50	98	0.66	0.0443
2:238693847:G:C	50	100	1	0.01471
2:238693981:C:T	50	98	0.76	0.01089
2:238694402:A:G	50	100	1	0.01471
2:238694872:T:A	50	100	0.88	0.02996
2:238696119:T:A	50	98	1	0.03032
2:238696228:G:T	50	100	0.97	0.1245
2:238696329:T:G	50	100	0.99	0.2175
2:238696467:A:G	50	100	0.99	0.1852
2:238697250:G:A	50	100	0.98	0.1247
2:238697320:T:C	50	98	0.98	0.03631
2:238697667:C:T	50	100	1	0.01144
2:238697668:T:G	50	100	0.96	0.06118
2:238698307:T:C	50	100	0.96	0.0492
2:238698428:T:C	50	100	1	0.01924
2:238698573:C:T	50	100	0.97	0.02179
2:238698869:C:T	50	100	0.95	0.03667
2:238699010:T:A	50	100	0.8	0.02324
2:238699131:T:C	49	100	0.99	0.4822
2:238700144:G:T	50	100	0.95	0.06554
2:238700254:G:A	50	100	1	0.01906
2:238700393:C:T	49	98	0.62	0.02887
2:238700506:G:A	50	98	0.64	0.02869
2:238700763:C:T	50	100	0.85	0.04031
2:238700799:A:C	50	98	0.98	0.1251
2:238700978:C:T	50	100	1	0.01906
2:238701159:A:G	50	98	1	0.04757
2:238701490:A:G	50	98	1	0.04212
2:238701512:G:A	50	100	0.99	0.2542
2:238701531:C:T	50	100	1	0.01906
2:238701547:G:A	50	98	1	0.02524
2:238701590:C:A	50	100	1	0.01906
2:238701646:T:C	50	100	0.99	0.4942
2:238701795:C:T	50	100	1	0.01906
2:238701984:A:G	50	98	1	0.02378
2:238702343:A:G	50	98	1	0.03159
2:238702518:C:T	49	100	0.99	0.01271
2:238702654:G:T	50	100	0.99	0.02723
2:238702835:G:A	50	100	1	0.0423
2:238702864:C:G	50	100	0.99	0.2522
2:238703143:C:T	50	100	1	0.0423
2:238703152:C:T	50	100	1	0.02269
2:238703371:G:A	50	100	1	0.01162
2:238704330:A:G	50	100	0.94	0.04139
2:238704685:C:T	50	100	0.99	0.01216
2:238704965:A:G	50	100	1	0.02578
2:238705119:G:A	50	100	1	0.02778
2:238705319:G:A	50	98	0.98	0.1242
2:238705507:C:T	50	100	1	0.01162
2:238705617:C:A	50	100	0.99	0.1946
2:238705712:A:T	50	100	0.98	0.06826
2:238706299:G:A	50	100	0.91	0.01961
2:238706462:C:T	50	100	1	0.01906
2:238707029:A:T	50	100	1	0.01144
2:238707695:G:A	50	100	0.98	0.01961
2:238707872:A:G	50	100	1	0.01144
2:238707884:C:T	50	100	1	0.02505
2:238708005:C:G	50	98	0.84	0.01071
2:238708054:G:C	50	100	0.99	0.4924
2:238708090:A:T	50	100	0.98	0.01961
2:238708790:C:G	50	100	0.99	0.01906
2:238709046:C:T	50	100	0.98	0.1236
2:238709451:G:T	50	100	0.9	0.02705
2:238709573:T:C	50	100	1	0.01144
2:238710025:A:T	50	100	0.99	0.2538
2:238710228:A:G	50	100	0.95	0.04139
2:238710262:T:C	50	100	1	0.01906
2:238710362:T:C	50	100	0.98	0.01961
2:238710792:T:A	50	100	0.99	0.03105
2:238710889:C:T	50	100	0.85	0.0138
2:238710976:T:C	50	100	0.98	0.01961
2:238711115:C:T	50	100	1	0.01162
2:238711627:T:G	50	100	1	0.01144
2:238711861:G:C	50	98	0.94	0.08914
2:238712560:G:C	50	100	1	0.01144
2:238712890:G:A	50	98	0.98	0.4926
2:238713845:A:G	49	100	0.94	0.01144
2:238714049:T:C	50	100	0.86	0.01307
2:238714053:C:T	50	100	1	0.01144
2:238714057:T:C	50	100	0.97	0.01271
2:238714466:G:A	50	100	1	0.01888
2:238714802:C:T	50	98	1	0.01525
2:238714810:G:C	50	98	0.98	0.4973
2:238714900:T:C	50	100	0.99	0.05065
2:238714905:C:T	50	100	1	0.0305
2:238715165:A:G	50	100	1	0.01888
2:238715184:C:G	50	100	1	0.01888
2:238715345:G:A	50	98	1	0.01525
2:238715577:T:C	50	100	1	0.01144
2:238716251:G:A	50	98	0.9	0.01743
2:238716509:A:G	50	96	0.98	0.1934
2:238716598:C:T	50	100	0.98	0.01906
2:238716906:C:G	50	100	0.98	0.01943
2:238716954:G:C	50	100	0.98	0.06863
2:238716955:A:T	50	100	0.98	0.06863
2:238717024:G:A	50	96	0.97	0.1191
2:238717435:G:A	50	100	0.98	0.01961
2:238717548:T:A	50	98	0.92	0.06627
2:238718772:G:A	50	94	0.92	0.2711
2:238719014:A:G	50	100	1	0.01888
2:238719110:A:G	50	100	1	0.01888
2:238719487:G:A	50	100	0.94	0.01761
2:238719800:G:T	50	100	0.99	0.01943
2:238720520:C:A	50	100	1	0.0305
2:238720603:T:C	50	98	0.99	0.02433
2:238720733:T:C	50	100	1	0.01126
2:238720743:C:T	50	100	1	0.0305
2:238720902:G:A	50	98	0.75	0.02687
2:238720994:G:C	50	100	0.92	0.04085
2:238720999:T:A	50	100	0.92	0.04103
2:238721090:C:T	50	100	1	0.01943
2:238721227:T:C	50	100	1	0.01943
2:238721299:G:C	50	100	1	0.01126
2:238721385:A:G	50	100	1	0.0187
2:238721391:A:G	50	100	1	0.01943
2:238721438:C:A	50	100	1	0.01943
2:238721551:A:G	50	100	1	0.01943
2:238721612:A:G	50	100	1	0.01943
2:238721675:G:A	50	100	1	0.01943
2:238721718:T:C	50	98	0.99	0.01525
2:238721840:C:A	50	100	1	0.0187
2:238721850:G:A	50	100	1	0.01997
2:238722074:A:C	50	98	0.99	0.02433
2:238722158:G:C	50	100	1	0.01943
2:238722206:A:G	50	100	1	0.01943
2:238722310:T:C	50	98	0.7	0.04448
2:238722450:A:G	50	100	1	0.01961
2:238722462:G:A	50	100	0.98	0.01634
2:238722502:G:C	50	100	0.9	0.01126
2:238722505:C:T	50	100	1	0.01924
2:238722510:C:T	50	100	1	0.01924
2:238722514:C:T	50	98	0.97	0.1585
2:238722536:A:G	50	100	1	0.01943
2:238722547:C:T	50	98	0.95	0.2462
2:238722765:G:A	50	100	1	0.01961
2:238722780:C:T	50	100	1	0.01961
2:238722795:T:C	50	100	1	0.01961
2:238722859:A:T	50	98	0.94	0.1264
2:238722863:G:C	50	100	1	0.01961
2:238722906:G:A	50	100	0.99	0.0305
2:238722925:A:C	50	100	0.97	0.1799
2:238722950:C:T	50	100	1	0.01924
2:238722986:C:A	50	100	0.96	0.1229
2:238722991:T:C	50	100	0.91	0.01761
2:238723001:C:A	50	100	1	0.01725
2:238723035:A:C	50	100	1	0.01816
2:238723183:G:A	50	92	0.89	0.2019
2:238723184:C:T	50	100	0.96	0.01253
2:238723276:C:T	50	100	0.82	0.01997
2:238723296:A:G	50	98	0.94	0.0167
2:238723405:T:G	50	100	0.96	0.01943
2:238723431:T:C	50	100	0.96	0.01943
2:238723481:T:G	50	98	0.85	0.02542
2:238723507:G:A	50	100	0.91	0.1255
2:238723592:A:G	50	100	0.98	0.0207
2:238723607:G:A	50	100	0.95	0.0719
2:238723666:A:G	50	100	0.94	0.0728
2:238723677:G:A	50	100	0.95	0.07353
2:238723980:C:T	50	98	0.97	0.01416
2:238724132:A:G	50	100	0.8	0.01688
2:238724591:G:A	50	100	0.97	0.02015
2:238724992:G:C	50	100	0.97	0.0207
2:238725048:G:A	50	100	0.97	0.02052
2:238725260:G:A	50	100	0.76	0.01235
2:238725277:A:G	50	100	0.96	0.01071
2:238725706:A:G	50	100	0.97	0.02088
2:238725897:A:C	50	96	0.82	0.04103
2:238725955:T:C	50	98	0.81	0.1166
2:238726419:T:C	50	100	0.97	0.02088
2:238726443:C:T	50	100	0.97	0.02088
2:238726845:T:C	49	100	0.95	0.02179
2:238727045:C:T	50	96	0.85	0.01961
2:238727243:G:A	50	100	0.87	0.4955
2:238727629:C:G	50	100	0.84	0.04557
2:238727781:T:A	50	96	0.86	0.2928
2:238727945:G:A	50	92	0.85	0.3139
2:238728215:T:C	50	94	0.89	0.4798
2:238728308:G:T	50	100	0.84	0.1541
2:238728420:G:T	50	94	0.89	0.4798
2:238728587:T:C	50	98	0.81	0.04884
2:238729034:C:T	50	94	0.89	0.4804
2:238729049:A:G	50	96	0.83	0.07789
2:238729386:C:T	50	86	0.8	0.4581
2:238729512:C:A	50	88	0.82	0.2297
2:238729659:T:C	50	94	0.68	0.1126
2:238729897:A:C	50	100	0.79	0.01906
2:238729922:C:T	50	98	0.88	0.01235
2:238730040:C:T	50	84	0.7	0.348
2:238730140:G:A	50	82	0.68	0.1396
2:238730394:C:T	50	100	0.96	0.02996
2:238730707:G:A	50	100	0.87	0.0158
2:238731608:T:C	50	100	0.94	0.1641
2:238731746:C:T	50	100	0.96	0.209
2:238731862:A:G	50	100	0.98	0.1645
2:238731946:G:A	50	100	0.94	0.01253
2:238732353:A:T	50	100	0.97	0.1614
2:238732486:A:G	50	100	0.98	0.1623
2:238733145:C:T	50	100	0.98	0.1251
2:238733795:A:G	50	100	0.99	0.1251
2:238734217:C:A	50	100	0.97	0.01271
2:238735122:T:C	50	100	0.98	0.2042
2:238736812:C:G	50	100	0.99	0.1244
2:238737340:T:C	50	98	0.85	0.1133
2:238737402:G:A	50	100	0.99	0.4975
2:238737750:A:G	50	100	0.99	0.2061
2:238737768:C:T	50	100	0.99	0.1469
2:238737799:T:C	50	100	0.98	0.01071
2:238737824:G:A	50	100	0.99	0.4067
2:238737843:A:C	50	100	0.96	0.01162
2:238737965:T:G	50	100	0.96	0.01507
2:238738041:A:G	50	100	0.96	0.1089
2:238738100:A:G	50	100	0.98	0.3531
2:238738154:T:C	50	100	0.93	0.03322
2:238739031:G:A	50	100	0.96	0.1026
2:238739489:A:C	50	100	0.96	0.01089
2:238739586:G:A	50	100	0.99	0.02778
2:238739933:T:C	50	100	0.99	0.1672
2:238739949:A:G	50	100	0.98	0.2447
2:238740179:A:G	50	98	0.81	0.02088
2:238740212:T:C	50	100	0.99	0.1512
2:238740285:G:A	49	100	0.98	0.3459
2:238740431:A:G	50	100	1	0.1245
2:238740780:T:C	50	100	0.99	0.404
2:238740888:A:T	50	100	1	0.1244
2:238741634:G:C	50	100	0.98	0.2382
2:238742634:C:T	50	100	0.99	0.03667
2:238742695:A:C	50	100	0.99	0.14
2:238742749:G:A	50	100	1	0.1238
2:238742988:G:A	50	100	0.99	0.2211
2:238742990:G:A	50	100	0.99	0.2211
2:238743078:G:A	50	100	0.98	0.09659
2:238743330:G:A	50	100	0.97	0.4893
2:238743411:A:G	50	100	0.71	0.0207
2:238743579:A:C	50	100	0.98	0.4942
2:238743935:C:T	50	100	0.93	0.0167
2:238744958:C:A	50	100	0.99	0.03667
2:238745125:C:T	50	100	0.98	0.2662
2:238745139:C:T	50	98	0.7	0.01071
2:238745244:C:T	50	100	0.96	0.1338
2:238745655:T:C	50	100	0.97	0.3662
2:238746022:T:C	50	100	0.98	0.4878
2:238746138:C:T	50	100	1	0.1242
2:238746172:T:C	50	100	0.98	0.4809
2:238747096:G:A	50	100	0.98	0.4822
2:238747452:T:C	50	100	0.96	0.01162
2:238747482:G:A	50	98	0.7	0.02651
2:238747671:C:T	50	100	0.99	0.4826
2:238747673:C:T	50	98	0.88	0.1307
2:238748005:A:G	50	100	0.97	0.2705
2:238749317:A:G	50	100	0.98	0.1244
2:238749340:G:C	50	100	0.98	0.1336
2:238749813:C:T	50	100	0.96	0.0817
2:238749825:T:A	50	100	0.98	0.4808
2:238749827:T:A	50	100	0.98	0.4809
2:238749828:A:T	50	100	0.98	0.4809
2:238750975:A:G	50	100	0.87	0.0167
2:238752337:C:G	50	100	1	0.02106
2:238752785:C:G	50	100	0.95	0.01162
2:238753059:G:A	48	100	0.97	0.1235
2:238753550:C:T	50	100	0.97	0.1229
2:238754064:G:A	50	100	0.76	0.01126
2:238754726:T:C	50	100	0.98	0.1207
2:238755488:A:G	50	96	0.92	0.3199
2:238755799:C:T	50	98	0.68	0.02397
2:238755833:G:A	50	100	0.99	0.01743
2:238756194:A:G	50	100	0.98	0.1207
2:238756784:A:G	50	100	0.94	0.02015
2:238757069:G:A	50	100	0.98	0.4831
2:238758437:C:T	50	100	0.98	0.1198
2:238758537:C:T	49	98	0.91	0.09223
2:238758603:T:C	49	89.8	0.68	0.06826
2:238758607:T:C	49	83.7	0.83	0.1113
2:238758611:T:C	48	77.1	0.82	0.1465
2:238758730:A:T	50	100	0.99	0.3698
2:238758801:T:C	50	100	0.96	0.08152
2:238758892:C:G	50	100	0.99	0.12
2:238758968:C:T	50	98	0.93	0.01561
2:238759103:C:T	50	98	0.93	0.0158
2:238759594:A:G	50	100	0.99	0.246
2:238759664:G:T	50	100	0.98	0.2469
2:238759881:G:T	50	100	0.94	0.3215
2:238760115:T:C	50	100	0.99	0.1198
2:238760165:A:G	50	100	0.99	0.2471
2:238760367:A:G	50	100	0.98	0.1207
2:238760449:G:A	50	100	0.98	0.02088
2:238760686:G:A	50	98	0.97	0.4846
2:238760724:C:A	50	100	0.95	0.0118
2:238761224:G:T	50	98	0.95	0.01198
2:238761545:G:A	50	96	0.96	0.4837
2:238761621:C:T	50	96	0.96	0.4822
2:238762030:G:C	50	100	0.97	0.1233
2:238762290:A:G	50	100	0.97	0.1235
2:238762291:T:C	50	100	0.96	0.1235
2:238762472:G:T	50	100	0.97	0.1262
2:238762705:C:T	49	100	0.98	0.01198
2:238762882:C:T	50	98	0.96	0.3446
2:238762965:A:G	50	98	0.95	0.4722
2:238763068:G:A	50	98	0.96	0.4893
2:238763104:C:G	50	100	0.97	0.1264
2:238763190:G:A	50	96	0.96	0.4891
2:238763316:G:A	50	100	0.96	0.1258
2:238763404:G:T	50	100	0.96	0.1229
2:238764157:C:T	50	100	0.93	0.1015
2:238764695:C:T	50	100	0.93	0.06899
2:238765298:G:T	50	90	0.76	0.1883
2:238765328:T:G	50	90	0.76	0.2057
2:238765339:C:G	50	98	0.77	0.1883
2:238765504:C:G	50	98	0.85	0.02415
2:238765748:G:C	50	84	0.71	0.2625
2:238765965:C:G	50	98	0.88	0.07099
2:238766235:G:A	50	94	0.84	0.3833
2:238767327:C:T	49	98	0.82	0.1954
2:238767336:T:G	49	93.9	0.79	0.1977
2:238767386:A:G	47	100	0.84	0.0906
2:238767836:C:T	50	80	0.7	0.3112
2:238767860:A:G	49	100	0.83	0.07426
2:238767905:C:A	50	100	0.88	0.06808
2:238768114:C:T	50	100	0.85	0.02487
2:238768299:A:T	48	91.7	0.9	0.4214
2:238769049:C:G	50	100	0.9	0.07099
2:238769424:C:T	47	87.2	0.79	0.08424
2:238769425:C:T	50	86	0.84	0.2832
2:238769520:C:T	50	100	0.85	0.01398
2:238769550:A:T	50	98	0.75	0.02578
2:238770142:T:G	50	100	0.95	0.1363
2:238770442:A:G	50	100	0.96	0.1358
2:238770573:T:G	50	100	0.94	0.1632
2:238770584:T:A	50	100	0.9	0.02651
2:238770655:A:G	50	98	0.79	0.01598
2:238770704:T:G	50	100	0.92	0.07117
2:238770998:T:C	50	100	0.96	0.1324
2:238771137:T:C	50	100	0.93	0.07208
2:238771367:T:G	50	100	0.77	0.04285
2:238771384:G:T	50	100	0.92	0.07153
2:238771430:A:T	50	100	0.93	0.2389
2:238771449:T:A	50	100	0.89	0.08678
2:238771690:T:C	50	100	0.9	0.1565
2:238771691:G:A	50	100	0.9	0.08315
2:238771892:C:T	50	98	0.85	0.02124
2:238772106:T:C	50	100	0.86	0.07135
2:238772303:C:G	50	100	0.97	0.03141
2:238772329:G:C	50	100	0.97	0.01761
2:238772351:G:A	50	94	0.81	0.2297
2:238772396:G:A	50	100	0.91	0.03631
2:238772515:A:G	50	100	0.96	0.07226
2:238772518:C:T	50	100	0.72	0.01253
2:238772519:G:A	50	96	0.88	0.4762
2:238772638:C:T	50	100	0.86	0.08696
2:238772721:A:G	50	100	0.9	0.0423
2:238772884:C:G	50	100	0.96	0.03014
2:238772943:C:T	50	98	0.85	0.02015
2:238773193:G:A	50	96	0.86	0.4922
2:238773275:A:G	50	100	0.94	0.04158
2:238773340:T:C	50	100	0.96	0.07226
2:238773474:A:C	50	100	0.96	0.03032
2:238773992:T:C	50	100	0.94	0.03032
2:238774005:C:T	50	100	0.95	0.03014
2:238774076:C:T	50	100	0.87	0.01489
2:238774221:A:G	50	100	0.95	0.1342
2:238774420:T:C	50	100	0.95	0.1338
2:238774539:G:T	50	92	0.77	0.476
2:238774614:G:A	50	100	0.77	0.01035
2:238774616:G:A	50	100	0.77	0.01035
2:238774624:T:C	50	100	0.91	0.1472
2:238774673:C:T	50	98	0.9	0.03667
2:238774841:T:C	50	100	0.83	0.0443
2:238775222:T:C	50	100	0.92	0.1992
2:238775383:G:A	50	100	0.72	0.01198
2:238775442:C:T	50	98	0.94	0.03722
2:238775648:G:A	50	100	0.9	0.2288
2:238775681:C:A	50	98	0.94	0.03486
2:238775770:G:A	50	98	0.94	0.01416
2:238775888:A:C	50	100	0.93	0.03486
2:238775889:G:A	50	100	0.95	0.02052
2:238775922:A:G	50	98	0.69	0.01943
2:238775961:G:A	50	100	0.88	0.23
2:238776008:G:A	50	98	0.78	0.01997
2:238776432:C:A	50	94	0.78	0.3252
2:238777607:G:A	37	91.9	0.6	0.1416
2:238777652:C:T	50	94	0.74	0.03885
2:238777653:G:A	50	100	0.7	0.01144
2:238777730:G:T	50	98	0.81	0.07716
2:238777891:G:A	50	100	0.79	0.04956
2:238778082:A:G	50	96	0.84	0.2485
2:238778230:G:A	50	98	0.66	0.04085
2:238778377:C:T	50	96	0.87	0.2834
2:238778585:A:G	50	98	0.88	0.242
2:238778794:A:C	50	98	0.88	0.2415
2:238778812:G:A	50	100	0.8	0.01325
2:238778881:C:T	50	100	0.73	0.01235
2:238779421:G:T	50	100	0.84	0.07571
2:238779480:G:A	50	96	0.73	0.05301
2:238779683:G:T	50	98	0.89	0.14
2:238779758:G:T	50	100	0.75	0.01198
2:238780002:T:C	50	88	0.66	0.2215
2:238780111:T:C	50	100	0.79	0.05773
2:238780143:C:T	50	98	0.67	0.2787
2:238780144:G:T	50	94	0.75	0.2353
2:238780258:A:G	50	96	0.63	0.065
2:238780314:G:A	50	100	0.8	0.05338
2:238780905:T:C	50	98	0.82	0.1705
2:238781549:C:T	50	98	0.91	0.1349
2:238781801:C:T	50	98	0.87	0.01688
2:238781848:C:T	50	100	0.73	0.01943
2:238782158:G:T	50	96	0.79	0.154
2:238782613:C:G	50	98	0.69	0.05156
2:238782842:G:A	50	96	0.87	0.2268
2:238783073:G:A	50	96	0.85	0.2269
2:238783224:G:T	50	98	0.87	0.335
2:238783362:C:T	42	90.5	0.81	0.1968
2:238783679:C:G	50	98	0.88	0.03958
2:238784068:G:A	50	100	0.93	0.03976
2:238784268:A:T	50	94	0.91	0.4955
2:238784379:C:T	50	100	0.84	0.02179
2:238784826:C:T	50	98	0.64	0.01107
2:238784924:T:C	50	98	0.93	0.1255
2:238785144:C:T	50	98	0.9	0.2064
2:238785234:C:T	50	100	0.87	0.04448
2:238785456:T:C	50	98	0.89	0.2522
2:238785990:C:A	50	94	0.94	0.4537
2:238786203:A:G	50	98	0.94	0.1189
2:238786970:A:G	50	100	0.93	0.03867
2:238786971:T:C	50	100	0.92	0.04484
2:238787052:A:G	50	100	0.8	0.04684
2:238787252:C:G	50	96	0.96	0.4962
2:238787472:A:T	50	100	0.95	0.0394
2:238787848:A:G	50	100	0.91	0.04521
2:238788357:A:G	49	98	0.98	0.1193
2:238788803:T:C	50	100	0.96	0.3386
2:238788964:T:C	50	98	0.96	0.3384
2:238789044:G:T	50	98	0.96	0.3729
2:238789466:G:C	50	100	0.94	0.2277
2:238789578:A:C	50	100	0.9	0.03286
2:238790886:T:A	50	98	0.99	0.1193
2:238790891:C:A	50	98	0.99	0.1193
2:238790903:C:T	50	98	0.95	0.3397
2:238790995:C:T	50	98	0.98	0.1167
2:238791269:A:G	50	100	0.96	0.1605
2:238791303:T:C	50	98	0.85	0.03595
2:238791464:G:C	50	96	0.98	0.2111
2:238791466:C:T	50	100	0.94	0.2273
2:238791919:G:A	45	93.3	0.93	0.2696
2:238791998:T:G	50	100	0.82	0.01924
2:238792649:C:T	50	98	0.98	0.1558
2:238792806:C:T	50	98	0.87	0.02052
2:238792935:C:T	50	100	0.98	0.2211
2:238793002:C:T	50	98	0.88	0.05265
2:238793129:C:T	50	100	0.94	0.0216
2:238793177:G:A	50	98	0.9	0.01888
2:238793450:G:A	50	100	0.91	0.04194
2:238794562:C:T	50	100	0.95	0.2979
2:238794630:C:T	49	100	0.93	0.02197
2:238794666:A:G	27	85.2	0.93	0.1708
2:238794745:G:T	40	97.5	0.95	0.1845
2:238794751:C:T	30	100	0.97	0.2171
2:238795271:G:A	45	95.6	0.89	0.0561
2:238795324:C:T	35	97.1	0.97	0.2453
2:238795388:T:C	36	75	0.93	0.3039
2:238795591:G:A	50	98	0.89	0.01017
2:238795638:C:A	49	100	0.97	0.2934
2:238795908:A:G	50	100	0.95	0.1084
2:238796311:T:A	50	98	0.88	0.01888
2:238796329:G:C	50	100	0.97	0.01434
2:238796680:C:T	50	96	0.96	0.2578
2:238796682:C:T	50	98	0.86	0.0345
2:238796762:G:A	50	100	0.93	0.03776
2:238796794:C:A	50	100	0.99	0.1138
2:238797095:T:C	50	100	0.97	0.1828
2:238797130:G:T	50	100	0.98	0.2141
2:238797702:A:G	50	100	0.97	0.1142
2:238797790:G:A	50	100	0.82	0.02397
2:238798341:A:G	50	100	0.97	0.3166
2:238798551:G:A	50	100	0.95	0.1169
2:238798881:G:T	50	100	0.95	0.03195
2:238799360:T:A	50	80	0.92	0.4168
2:238799363:T:A	50	98	0.92	0.03468
2:238799830:C:T	50	98	0.98	0.1832
2:238800843:A:G	50	100	0.92	0.03431
2:238800894:G:A	50	100	0.91	0.0325
2:238801319:G:A	50	100	0.97	0.4352
2:238801344:A:T	50	100	0.97	0.2077
2:238801482:A:G	50	100	0.99	0.1331
2:238801798:T:A	50	100	0.94	0.06209
2:238802728:A:G	50	98	0.96	0.12
2:238803618:T:G	50	98	0.97	0.3368
2:238804522:C:T	50	98	0.97	0.2593
2:238804807:C:G	50	100	0.97	0.3355
2:238804849:C:T	50	100	0.96	0.1532
2:238805150:C:T	50	100	0.97	0.03903
2:238805287:G:A	50	100	0.89	0.02215
2:238805543:C:T	50	100	0.72	0.01035
2:238805774:C:G	50	100	0.99	0.1175
2:238805852:G:T	50	100	0.97	0.03649
2:238806291:C:T	50	98	0.97	0.132
2:238806392:A:C	50	100	0.87	0.02996
2:238807076:A:G	49	100	0.97	0.2756
2:238807270:C:T	50	100	0.93	0.03867
2:238807337:C:T	50	100	0.94	0.01289
2:238807421:G:A	50	100	0.96	0.1521
2:238807727:G:A	49	100	0.9	0.01471
2:238807804:A:G	50	100	0.94	0.0354
2:238807861:C:T	50	100	0.93	0.03849
2:238808086:A:G	50	100	0.94	0.02124
2:238808288:G:C	50	100	0.99	0.10780000000000001
2:238808660:G:C	50	100	0.93	0.03849
2:238808709:C:G	50	100	0.93	0.03849
2:238809549:C:T	50	100	0.99	0.1077
2:238809715:A:G	50	100	0.96	0.02397
2:238809957:G:A	50	100	0.99	0.1077
2:238810154:C:A	50	100	0.73	0.01089
2:238810682:G:A	50	98	0.9	0.05683
2:238810764:C:T	50	100	0.83	0.01017
2:238811056:G:T	50	100	0.95	0.1318
2:238811685:T:C	50	100	0.98	0.1038
2:238812320:A:G	50	100	0.91	0.03577
2:238813090:C:T	50	100	0.82	0.1193
2:238813098:G:T	50	100	0.92	0.03577
2:238813114:C:T	50	100	0.9	0.3562
2:238813205:G:A	50	98	0.94	0.02469
2:238813489:T:G	50	92	0.8	0.2834
2:238813613:T:C	50	92	0.88	0.4159
2:238813817:C:T	50	98	0.83	0.02705
2:238813865:T:C	50	96	0.91	0.4857
2:238814011:A:C	50	100	0.94	0.02233
2:238814307:C:A	50	98	0.94	0.4388
2:238814326:A:T	50	100	0.95	0.3755
2:238814508:C:T	50	100	0.96	0.1409
2:238814808:A:T	50	100	0.97	0.3769
2:238814952:T:C	50	100	0.99	0.1071
2:238815088:A:G	50	98	0.99	0.09659
2:238816152:C:T	50	100	0.9	0.01089
2:238816327:A:C	50	100	0.98	0.09877
2:238816377:C:G	50	100	0.97	0.3742
2:238816481:A:G	50	98	0.95	0.02015
2:238816836:T:C	50	100	0.97	0.2798
2:238817005:C:T	50	100	0.99	0.106
2:238817058:A:G	50	100	0.9	0.05338
2:238817156:G:C	50	100	0.99	0.09858
2:238817332:C:T	50	100	0.98	0.02378
2:238817537:C:A	50	100	0.97	0.02378
2:238817662:G:T	50	100	0.97	0.1253
2:238817847:C:T	50	100	0.97	0.09713
2:238818257:G:A	50	100	0.76	0.03304
2:238818612:T:C	50	100	0.95	0.02796
2:238818853:C:T	50	100	1	0.1525
2:238818874:G:T	50	100	0.97	0.0719
2:238818899:G:A	50	100	0.99	0.06845
2:238819202:C:A	50	100	0.98	0.1418
2:238819458:T:A	50	100	0.95	0.03014
2:238819710:G:A	50	98	0.98	0.4971
2:238819742:T:C	50	100	0.97	0.1412
2:238820057:C:A	50	100	0.97	0.07335
2:238820146:G:A	50	100	0.98	0.4671
2:238820189:A:G	50	98	1	0.01289
2:238820593:G:A	50	100	0.96	0.03014
2:238820616:G:C	50	100	0.99	0.4361
2:238820648:C:T	50	98	0.97	0.07317
2:238820785:T:A	50	100	0.96	0.07389
2:238820927:G:A	50	100	1	0.09858
2:238821053:G:A	50	100	0.99	0.09641
2:238821091:C:T	50	100	1	0.03522
2:238821092:G:A	50	100	0.99	0.02814
2:238821154:G:T	50	100	0.96	0.07407
2:238821438:G:A	50	100	0.97	0.1035
2:238821806:C:G	50	100	0.96	0.07317
2:238821910:C:T	50	100	1	0.03522
2:238822056:C:T	50	100	1	0.09858
2:238822248:G:C	50	100	0.99	0.4355
2:238822373:G:A	50	100	1	0.03522
2:238822374:C:A	50	100	1	0.03522
2:238822489:G:A	50	100	1	0.0423
2:238822501:A:G	50	100	1	0.09877
2:238822801:C:T	50	100	1	0.0354
2:238823010:A:G	50	100	1	0.3364
2:238823134:C:T	50	100	1	0.1514
2:238823211:T:C	50	100	1	0.0354
2:238823214:T:A	50	100	1	0.09877
2:238823294:C:G	50	100	0.97	0.03903
2:238823624:T:C	50	100	1	0.1514
2:238823735:C:T	50	100	1	0.02433
2:238824308:C:A	50	100	1	0.02124
2:238824406:A:G	50	100	0.99	0.09659
2:238825132:A:G	50	100	0.96	0.1619
2:238825345:G:A	50	100	0.96	0.1621
2:238825376:T:G	50	100	0.96	0.1619
2:238825504:G:C	39	94.9	0.98	0.02505
2:238826037:G:A	50	100	1	0.1512
2:238826702:C:G	50	100	0.98	0.463
2:238826703:A:G	50	100	1	0.1866
2:238826746:G:A	50	100	1	0.0354
2:238826848:G:A	50	98	1	0.04248
2:238826875:G:A	49	100	1	0.2291
2:238826911:C:T	50	98	1	0.112
2:238827171:A:G	50	100	1	0.1511
2:238827182:T:G	50	100	1	0.1511
2:238827191:T:C	50	100	1	0.1511
2:238827318:T:C	50	100	1	0.1511
2:238827321:T:C	50	100	0.84	0.01489
2:238827561:A:G	50	100	0.96	0.03032
2:238827723:C:T	50	100	1	0.1516
2:238827808:T:C	50	100	1	0.1511
2:238827855:C:T	50	100	1	0.1511
2:238828185:G:A	50	100	1	0.1511
2:238828364:A:G	50	100	1	0.0354
2:238828714:T:C	50	100	1	0.1511
2:238828763:C:A	50	100	0.99	0.1048
2:238828982:A:G	50	100	0.98	0.04067
2:238829290:A:C	50	100	1	0.1509
2:238830141:A:G	50	100	1	0.1509
2:238830307:A:G	50	98	1	0.1509
2:238830365:G:A	50	100	0.99	0.09895
2:238830798:T:C	50	100	0.99	0.4343
2:238830851:T:C	50	100	0.88	0.01525
2:238830922:C:T	50	100	1	0.1511
2:238830923:A:G	50	100	1	0.1511
2:238831666:G:A	50	100	0.99	0.02433
2:238832088:C:T	50	100	1	0.1511
2:238833881:C:T	50	100	0.95	0.05537
2:238833903:G:A	50	96	0.65	0.02451
2:238834305:T:A	48	77.1	0.96	0.3043
2:238834718:G:A	50	100	0.91	0.01888
2:238834835:T:A	50	96	0.97	0.08388
2:238835328:C:T	50	100	0.96	0.0305
2:238835527:A:G	50	100	0.98	0.4644
2:238835613:A:G	50	98	0.98	0.3134
2:238836334:G:C	50	98	0.98	0.2816
2:238836380:A:G	50	98	0.81	0.06481
2:238836407:G:A	50	98	0.8	0.02887
2:238836611:G:A	50	100	0.97	0.4599
2:238837284:C:A	50	100	0.97	0.4601
2:238837527:C:T	50	100	0.99	0.02905
2:238837566:A:T	50	100	0.97	0.03141
2:238837759:G:A	50	100	0.98	0.02215
2:238837878:T:C	50	100	0.88	0.0216
2:238838037:T:C	50	100	0.97	0.03141
2:238838347:A:G	49	100	1	0.02778
2:238838481:A:T	50	100	0.92	0.02469
2:238839010:A:C	50	98	0.96	0.09114
2:238839463:A:G	50	100	0.97	0.03159
2:238839633:A:G	50	100	0.97	0.09114
2:238839734:T:C	50	100	0.99	0.0325
2:238839832:C:A	50	100	0.99	0.0325
2:238840635:G:A	50	100	0.98	0.03304
2:238840770:T:C	50	98	0.98	0.2814
2:238840860:G:A	50	100	0.96	0.0837
2:238841121:A:G	50	100	0.98	0.06082
2:238841595:G:A	50	100	0.97	0.05465
2:238841860:C:T	50	96	0.93	0.2507
2:238841897:C:T	50	100	0.95	0.3878
2:238842122:C:T	50	100	0.96	0.05846
2:238842495:A:G	50	100	0.99	0.02233
2:238842563:A:G	50	100	0.97	0.4664
2:238842888:C:A	48	95.8	0.74	0.0345
2:238842889:T:A	48	93.8	0.64	0.01507
2:238842890:T:C	48	95.8	0.76	0.03086
2:238843073:T:C	50	100	0.96	0.03195
2:238843140:C:G	50	96	0.68	0.02633
2:238844126:C:T	50	100	0.97	0.4906
2:238844969:C:T	50	100	0.97	0.3557
2:238845751:A:C	50	100	0.94	0.02524
2:238845756:T:A	50	100	0.94	0.1095
2:238845848:C:A	50	100	0.97	0.2749
2:238845996:T:C	50	100	0.92	0.08515
2:238846212:G:A	50	100	0.94	0.07861
2:238847057:G:A	50	100	0.93	0.05229
2:238847617:G:A	50	100	0.96	0.2674
2:238847757:C:G	50	100	0.89	0.03322
2:238849162:C:T	50	98	0.86	0.0325
2:238849247:A:C	50	98	0.93	0.179
2:238850131:T:C	50	100	0.94	0.3851
2:238850917:C:T	50	98	0.85	0.1307
2:238851092:T:C	50	98	0.89	0.366
2:238851978:C:G	50	100	0.94	0.08751
2:238852152:A:C	50	100	0.79	0.02778
2:238852403:A:G	50	98	0.86	0.1708
2:238852505:A:G	50	98	0.91	0.02251
2:238852707:G:A	50	100	0.79	0.0285
2:238853431:A:G	47	93.6	0.91	0.3529
2:238853640:C:G	50	100	0.63	0.01071
2:238854316:A:T	50	100	0.92	0.08388
2:238854874:A:G	50	98	0.88	0.344
2:238854985:T:G	50	100	0.9	0.08388
2:238855097:A:G	50	96	0.79	0.3878
2:238855353:C:T	50	100	0.89	0.08279
2:238855391:C:T	50	96	0.88	0.2745
2:238855498:T:C	50	100	0.85	0.02397
2:238855512:T:C	50	100	0.81	0.02542
2:238855554:G:T	50	92	0.85	0.3451
2:238856106:C:T	50	82	0.64	0.1509
2:238856321:C:T	50	90	0.73	0.1013
2:238856326:T:C	50	98	0.64	0.05719
2:238856487:A:T	50	100	0.71	0.0118
2:238856729:G:A	50	100	0.72	0.02269
2:238856766:C:G	50	100	0.7	0.0187
2:238857007:T:G	50	92	0.79	0.4263
2:238857292:A:G	50	96	0.8	0.07861
2:238857536:G:A	50	90	0.85	0.4176
2:238857669:G:A	50	100	0.72	0.04375
2:238857893:C:T	50	98	0.89	0.2277
2:238857978:T:C	50	92	0.8	0.2524
2:238858028:T:A	50	94	0.8	0.1979
2:238858049:C:G	50	94	0.8	0.2518
2:238858175:G:A	50	98	0.92	0.06118
2:238858626:G:A	50	96	0.91	0.2264
2:238858829:A:G	50	100	0.79	0.01452
2:238859207:C:T	50	96	0.89	0.3261
2:238859528:G:A	50	96	0.9	0.2411
2:238859800:T:C	50	98	0.92	0.0797
2:238859874:T:C	50	98	0.92	0.07952
2:238859964:C:T	50	100	0.9	0.02923
2:238860276:C:T	50	96	0.9	0.2442
2:238860304:C:T	50	94	0.84	0.4499
2:238860655:G:A	50	96	0.89	0.2436
2:238860868:G:A	50	98	0.88	0.3341
2:238860875:T:C	50	96	0.8	0.2306
2:238861001:A:G	49	93.9	0.78	0.197
2:238861107:C:T	50	96	0.82	0.07407
2:238861144:C:T	50	100	0.61	0.0354
2:238861215:C:T	50	92	0.8	0.4099
2:238861244:C:T	50	98	0.67	0.05719
2:238861410:G:T	50	100	0.9	0.02887
2:238861741:G:A	50	86	0.77	0.339
2:238861917:T:C	50	98	0.79	0.02542
2:238861973:T:A	50	82	0.75	0.282
2:238862071:C:A	50	98	0.77	0.1837
2:238862555:A:G	50	96	0.81	0.2977
2:238862666:A:T	50	100	0.71	0.01235
2:238862884:C:T	50	100	0.71	0.01235
2:238865045:G:T	50	100	0.82	0.03704
2:238865085:G:A	50	100	0.81	0.03704
2:238865344:C:T	50	98	0.79	0.358
2:238865378:C:T	50	92	0.8	0.2649
2:238865880:T:C	50	96	0.83	0.04139
2:238865909:A:G	50	96	0.82	0.425
2:238865927:C:T	50	100	0.93	0.02505
2:238865928:G:A	50	100	0.89	0.03159
2:238866273:C:G	50	100	0.89	0.0305
2:238866327:G:A	50	100	0.89	0.0305
2:238866588:C:A	50	100	0.93	0.02233
2:238866874:G:A	50	100	0.92	0.02451
2:238866894:T:G	50	100	0.91	0.02687
2:238866992:A:G	50	100	0.91	0.02651
2:238867089:G:A	50	100	0.89	0.02415
2:238867138:C:T	50	100	0.78	0.01107
2:238867194:A:G	50	92	0.79	0.293
2:238867360:T:C	49	87.8	0.78	0.331
2:238867413:T:A	50	90	0.74	0.1182
2:238867501:G:A	50	100	0.8	0.02542
2:238867944:G:A	50	88	0.64	0.104
2:238868182:A:G	50	98	0.66	0.02977
2:238868320:C:T	50	98	0.79	0.02669
2:238868328:C:T	50	98	0.81	0.02977
2:238868681:G:A	50	98	0.68	0.02705
2:238868853:G:A	50	100	0.89	0.01707
2:238869389:C:T	50	98	0.77	0.01507
2:238869456:T:G	50	100	0.65	0.01761
2:238869765:G:A	50	100	0.61	0.0138
2:238869819:A:G	50	96	0.78	0.065
2:238870052:T:C	49	100	0.67	0.05701
2:238870134:A:C	37	91.9	0.67	0.01017
2:238870135:C:A	36	91.7	0.62	0.01017
2:238872146:G:T	50	100	0.88	0.01525
2:238872201:C:T	50	100	0.88	0.1216
2:238872240:C:G	50	100	0.89	0.1193
2:238872392:A:G	50	100	0.92	0.1231
2:238872483:G:C	50	98	0.92	0.2616
2:238872571:A:T	50	98	0.88	0.3346
2:238872658:C:T	50	100	0.92	0.1127
2:238872760:A:T	50	96	0.87	0.01816
2:238872804:G:C	50	100	0.9	0.05901
2:238872906:T:C	50	100	0.93	0.1124
2:238873006:G:A	50	100	0.95	0.2233
2:238873050:C:G	50	96	0.89	0.0207
2:238873357:T:C	50	96	0.83	0.2206
2:238873380:G:A	50	98	0.95	0.2237
2:238873506:G:T	50	100	0.93	0.1158
2:238873696:A:G	50	100	0.94	0.2714
2:238874016:T:C	50	100	0.93	0.4575
2:238874028:G:A	50	100	0.96	0.0256
2:238874226:C:A	50	100	0.96	0.0256
2:238874245:T:C	50	100	0.94	0.1249
2:238874612:T:C	50	98	0.89	0.01416
2:238875226:G:A	50	100	0.92	0.02959
2:238875369:A:G	50	100	0.91	0.3656
2:238875687:T:C	50	100	0.95	0.06046
2:238875861:G:C	50	100	0.96	0.01743
2:238875983:G:A	50	100	0.96	0.02542
2:238876020:C:T	50	100	0.96	0.02542
2:238876172:A:C	50	98	0.63	0.04285
2:238876176:C:T	50	100	0.93	0.05937
2:238876331:A:G	50	100	0.96	0.01906
2:238876564:G:A	50	98	0.92	0.01452
2:238876804:A:G	50	100	0.96	0.02796
2:238876949:A:G	50	98	0.8	0.01688
2:238877162:G:A	50	98	0.88	0.01652
2:238877179:A:G	50	98	0.94	0.1385
2:238877350:C:T	50	100	0.91	0.05955
2:238877505:T:C	50	100	0.95	0.1218
2:238877587:A:G	50	100	0.96	0.06137
2:238877753:T:C	50	100	0.96	0.02542
2:238878322:C:T	50	100	0.95	0.1218
2:238878557:C:T	50	96	0.86	0.03232
2:238878748:T:C	50	100	0.96	0.1231
2:238878869:G:T	50	100	0.92	0.3907
2:238879108:G:A	50	100	0.96	0.1238
2:238879569:C:G	50	98	0.9	0.06318
2:238879786:A:G	50	96	0.86	0.3664
2:238880020:T:A	50	98	0.97	0.09659
2:238880075:G:T	50	100	0.96	0.02614
2:238880127:G:A	50	100	0.89	0.02578
2:238880274:C:T	48	91.7	0.64	0.02269
2:238880289:G:A	48	91.7	0.68	0.01725
2:238880317:G:A	49	98	0.84	0.03794
2:238881140:T:C	39	100	0.72	0.01035
2:238881175:T:G	43	100	0.8	0.01035
2:238881355:A:G	50	100	0.97	0.01924
2:238881559:G:A	50	100	0.93	0.1122
2:238881908:C:T	50	100	0.9	0.01761
2:238882430:G:T	50	100	0.93	0.1064
2:238882906:T:C	50	100	0.96	0.1249
2:238883002:A:G	50	100	0.94	0.02415
2:238883229:C:A	50	98	0.96	0.2418
2:238883230:G:A	50	100	0.97	0.242
2:238883454:C:T	50	98	0.97	0.4459
2:238883632:T:A	50	98	0.97	0.4459
2:238883896:C:T	50	100	0.98	0.1048
2:238883966:A:G	50	100	0.65	0.01162
2:238884646:G:A	50	100	0.91	0.06554
2:238884695:C:T	50	98	0.96	0.4946
2:238884829:G:A	50	100	0.91	0.05955
2:238884904:T:C	49	98	0.98	0.06282
2:238884994:T:A	50	98	0.96	0.4949
2:238885134:G:A	50	100	0.96	0.01888
2:238885489:G:A	50	98	0.94	0.065
2:238885884:C:T	50	98	0.96	0.4904
2:238886201:C:G	50	100	0.89	0.03286
2:238886429:G:T	50	100	0.98	0.1048
2:238886466:C:T	50	98	0.96	0.4877
2:238886650:C:T	50	96	0.82	0.03595
2:238887081:G:A	50	100	0.98	0.1175
2:238887130:T:C	50	100	0.95	0.4671
2:238887274:A:G	50	98	0.98	0.02614
2:238887422:A:G	50	98	0.98	0.02614
2:238887665:T:C	50	96	0.95	0.2004
2:238887966:C:T	50	100	0.98	0.06227
2:238888661:G:A	50	96	0.85	0.03486
2:238888921:A:G	50	100	0.92	0.05846
2:238888951:G:A	50	100	0.92	0.05646
2:238889096:C:G	50	100	0.92	0.05846
2:238889485:A:G	50	100	0.95	0.1253
2:238889584:T:C	50	100	0.91	0.2344
2:238889679:C:T	50	100	0.88	0.1294
2:238889722:A:G	50	98	0.92	0.392
2:238889751:G:T	50	96	0.92	0.4228
2:238889926:C:T	50	100	0.98	0.09405
2:238889958:A:G	49	100	0.89	0.1256
2:238890060:G:A	50	94	0.94	0.4504
2:238890176:G:A	50	90	0.92	0.2898
2:238890180:G:A	50	100	0.97	0.1347
2:238890228:A:G	50	96	0.92	0.2462
2:238890281:C:A	50	98	0.97	0.07934
2:238890363:A:G	50	100	0.98	0.09405
2:238890787:T:C	50	98	0.95	0.1534
2:238890847:G:T	50	100	0.98	0.1037
2:238890906:A:C	50	98	0.95	0.3399
2:238891016:C:T	50	100	0.95	0.3517
2:238891026:G:A	50	100	0.91	0.01325
2:238891107:A:C	50	96	0.96	0.2805
2:238891223:C:T	50	100	0.99	0.1892
2:238891310:G:C	50	100	0.99	0.1906
2:238891323:G:A	50	100	0.99	0.08224
2:238891606:C:T	50	100	0.97	0.2471
2:238891790:T:C	50	96	0.97	0.2687
2:238891903:A:G	50	98	0.95	0.1696
2:238892066:C:G	50	98	0.93	0.1472
2:238892068:G:T	50	98	0.95	0.3433
2:238892328:A:G	50	98	0.94	0.3014
2:238892394:C:T	50	100	0.94	0.1204
2:238892396:C:T	50	100	0.75	0.01089
2:238892614:G:A	50	98	0.95	0.3152
2:238892686:A:G	50	98	0.95	0.299
2:238892734:G:C	50	100	0.95	0.3101
2:238892766:C:T	50	96	0.93	0.03105
2:238892774:A:C	50	98	0.95	0.3103
2:238893242:A:C	50	98	0.96	0.3319
2:238893431:A:G	50	98	0.95	0.2954
2:238893452:T:C	50	96	0.95	0.1912
2:238893701:T:C	50	98	0.91	0.4573
2:238893747:T:A	50	100	0.98	0.08824
2:238893766:C:T	50	100	0.96	0.07044
2:238893774:C:T	50	100	0.95	0.3257
2:238893968:C:T	50	100	0.91	0.02596
2:238894210:C:T	50	98	0.92	0.3558
2:238894395:T:C	50	96	0.94	0.4775
2:238894413:C:T	50	100	0.9	0.02596
2:238894615:G:A	50	100	0.95	0.05719
2:238894789:A:G	50	100	0.95	0.1006
2:238894977:T:C	50	98	0.95	0.02324
2:238894987:T:C	50	100	0.88	0.0256
2:238895139:G:C	50	98	0.82	0.06373
2:238895157:C:T	50	98	0.84	0.07335
2:238895515:A:G	50	100	0.98	0.01053
2:238895613:G:T	50	100	0.96	0.09513
2:238895653:C:T	50	100	0.92	0.08351
2:238895737:G:C	50	100	0.98	0.01053
2:238895776:G:A	50	100	0.9	0.01017
2:238895820:G:C	50	100	0.94	0.1086
2:238895937:T:C	50	100	0.99	0.01652
2:238896146:G:A	50	100	0.82	0.0187
2:238896227:C:T	50	100	0.94	0.01725
2:238896251:A:G	50	100	0.87	0.08551
2:238896270:G:A	50	100	0.94	0.09532
2:238896467:C:T	50	94	0.88	0.4728
2:238896965:G:A	50	88	0.85	0.4119
2:238897128:C:T	50	98	0.94	0.01616
2:238897228:G:A	50	90	0.69	0.134
2:238897365:T:G	50	86	0.68	0.4243
2:238897450:A:G	50	98	0.69	0.0167
2:238897587:C:T	50	98	0.82	0.01235
2:238897809:A:C	50	82	0.76	0.3233
2:238898538:G:A	50	96	0.97	0.3233
2:238898740:C:A	50	100	0.96	0.02142
2:238898798:G:A	50	100	0.97	0.02052
2:238898859:T:C	50	100	0.97	0.02142
2:238898893:A:G	50	100	0.97	0.02142
2:238898944:T:A	50	96	0.97	0.3239
2:238898951:A:G	50	96	0.96	0.431
2:238899018:A:G	50	100	0.94	0.06718
2:238899158:G:C	50	96	0.97	0.3217
2:238899223:C:T	50	96	0.97	0.3217
2:238899382:A:G	50	100	0.85	0.0443
2:238899395:G:A	50	100	0.75	0.01489
2:238899488:A:G	50	98	0.98	0.3152
2:238899503:C:T	50	98	0.97	0.3769
2:238899630:C:T	50	96	0.81	0.1727
2:238899819:C:T	50	96	0.97	0.3758
2:238900029:G:A	50	96	0.97	0.3186
2:238900043:T:C	50	96	0.96	0.3188
2:238900075:G:A	50	94	0.95	0.4757
2:238900211:T:C	50	96	0.96	0.3183
2:238900244:G:A	50	96	0.96	0.3183
2:238900262:A:T	50	96	0.96	0.3183
2:238900324:T:C	50	96	0.96	0.3192
2:238900402:T:C	50	96	0.95	0.3773
2:238900843:C:T	50	100	0.74	0.01035
2:238901085:C:T	50	94	0.93	0.339
2:238901123:T:C	50	96	0.94	0.341
2:238901138:G:T	50	100	0.71	0.01634
2:238902615:A:G	50	94	0.93	0.4524
2:238902623:A:G	50	94	0.82	0.03123
2:238903069:T:G	43	83.7	0.72	0.325
2:238903077:A:C	43	81.4	0.79	0.3479
2:238903138:G:A	50	100	0.91	0.05338
2:238903168:G:A	49	100	0.91	0.05374
2:238904604:G:T	50	100	0.89	0.03522
2:238904797:G:A	50	100	0.84	0.01852
2:238904947:A:G	50	100	0.91	0.05174
2:238905219:G:A	50	100	0.93	0.03377
2:238905323:G:A	50	100	0.91	0.03522
2:238905385:C:T	50	94	0.85	0.1641
2:238905439:A:C	50	94	0.85	0.3827
2:238905541:C:T	50	100	0.66	0.01471
2:238905875:G:A	50	94	0.72	0.02814
2:238905891:A:G	50	98	0.88	0.4001
2:238905898:T:C	50	94	0.76	0.09005
2:238905950:C:T	49	91.8	0.8	0.09187
2:238905970:T:C	50	100	0.74	0.01362
2:238905972:T:C	50	90	0.86	0.1968
2:238906167:G:A	50	98	0.89	0.05174
2:238906530:A:G	50	100	0.88	0.01561
2:238906560:T:C	50	98	0.88	0.4018
2:238907115:T:C	50	100	0.91	0.0325
2:238907166:G:C	50	96	0.9	0.08824
2:238907359:G:A	50	94	0.86	0.4798
2:238907486:G:A	50	96	0.88	0.08824
2:238907562:C:T	50	96	0.86	0.08914
2:238907808:C:T	50	94	0.73	0.03776
2:238907850:A:G	48	93.8	0.82	0.07026
2:238908583:A:G	50	92	0.84	0.4176
2:238908584:C:T	50	94	0.84	0.4123
2:238908615:G:T	50	100	0.79	0.01997
2:238908813:C:T	50	88	0.78	0.4542
2:238909283:C:T	50	100	0.8	0.02996
2:238910401:A:T	49	89.8	0.77	0.3397
2:238910750:A:G	50	82	0.8	0.4167
2:238910906:T:C	50	84	0.76	0.3459
2:238910986:T:C	50	94	0.81	0.4463
2:238911116:A:C	50	94	0.83	0.4243
2:238911293:G:A	49	98	0.79	0.0423
2:238911406:C:T	50	98	0.78	0.04975
2:238911463:C:T	50	98	0.69	0.01906
2:238911508:C:T	50	98	0.85	0.02142
2:238911523:C:T	50	96	0.8	0.06972
2:238911533:A:G	50	94	0.77	0.2525
2:238911541:C:A	50	96	0.82	0.02669
2:238911697:C:T	47	89.4	0.84	0.1649
2:238911794:C:T	41	85.4	0.7	0.08497
2:238911857:C:T	49	77.6	0.78	0.1276
2:238911883:A:G	47	83	0.8	0.1594
2:238911885:A:C	47	83	0.81	0.1596
2:238911886:C:A	47	83	0.81	0.1598
2:238911932:A:G	49	95.9	0.82	0.09858
2:238911943:T:C	39	94.9	0.81	0.2765
2:238911963:G:A	42	85.7	0.84	0.3399
2:238912020:C:A	49	95.9	0.83	0.08842
2:238912087:G:A	50	100	0.74	0.04684
2:238912338:C:T	50	100	0.83	0.02723
2:238912362:G:C	50	98	0.8	0.03922
2:238912427:C:A	50	96	0.71	0.03268
2:238912435:A:G	50	96	0.74	0.03268
2:238912513:T:C	50	90	0.77	0.08315
2:238912518:G:A	50	98	0.7	0.02741
2:238912581:C:T	50	98	0.62	0.01325
2:238912638:C:T	50	82	0.73	0.1625
2:238912766:G:A	50	90	0.71	0.0906
2:238913147:C:A	50	92	0.81	0.3233
2:238913251:T:A	50	100	0.72	0.04285
2:238913322:C:A	50	98	0.72	0.06391
2:238913446:T:C	50	84	0.76	0.4798
2:238913453:T:C	50	98	0.72	0.05737
2:238913515:T:C	50	88	0.81	0.3849
2:238913548:T:C	50	88	0.82	0.4305
2:238913615:G:A	50	100	0.78	0.05501
2:238913787:A:G	50	94	0.9	0.07934
2:238913974:C:T	50	98	0.96	0.01906
2:238914092:C:T	50	100	0.94	0.07534
2:238914119:A:C	50	94	0.93	0.04757
2:238914190:G:A	50	100	0.94	0.02033
2:238914242:C:G	50	94	0.9	0.226
2:238914327:C:T	50	96	0.8	0.04339
2:238914395:A:G	50	98	0.89	0.03304
2:238914400:G:C	50	94	0.89	0.03468
2:238914489:G:T	50	98	0.9	0.01924
2:238914551:C:T	50	96	0.91	0.02905
2:238914582:A:C	50	96	0.91	0.37
2:238914646:C:T	50	100	0.89	0.02723
2:238914982:C:T	50	94	0.88	0.2805
2:238915241:T:C	50	98	0.94	0.03794
2:238915251:C:T	50	98	0.91	0.1382
2:238915272:C:T	50	96	0.95	0.03595
2:238915488:C:G	50	100	0.98	0.07607
2:238915762:C:G	50	96	0.96	0.1694
2:238915874:G:A	50	100	0.94	0.01235
2:238916066:C:T	50	96	0.7	0.01725
2:238916070:G:C	50	100	0.98	0.07625
2:238916410:C:G	50	94	0.98	0.3076
2:238916423:A:T	50	98	0.79	0.01598
2:238916806:A:T	50	100	0.98	0.07607
2:238917143:A:G	49	95.9	0.99	0.3204
2:238917360:G:C	50	96	0.96	0.207
2:238917392:C:T	50	100	0.93	0.06826
2:238917402:G:A	50	100	0.95	0.01017
2:238917495:A:G	50	98	0.99	0.1814
2:238917663:G:T	50	100	0.93	0.1002
2:238917823:A:G	50	98	0.75	0.01652
2:238917920:A:T	50	98	0.94	0.3001
2:238918009:A:T	50	98	0.98	0.2858
2:238918085:T:G	50	100	0.72	0.01235
2:238918088:T:G	50	96	0.78	0.03123
2:238918165:G:A	50	100	0.99	0.03704
2:238918323:C:T	50	98	0.96	0.1806
2:238918410:G:T	50	100	0.97	0.07589
2:238918462:C:T	50	100	0.95	0.01071
2:238918834:C:A	50	96	0.94	0.4314
2:238919161:T:C	50	100	0.95	0.4012
2:238919264:G:T	50	100	0.98	0.1805
2:238919307:A:G	50	100	0.94	0.4011
2:238919439:C:T	50	100	0.97	0.07643
2:238919519:G:C	50	100	0.99	0.03704
2:238919557:G:C	50	100	0.94	0.01725
2:238919569:C:G	50	98	0.94	0.4149
2:238919756:G:A	50	100	0.96	0.08243
2:238919787:T:C	50	100	0.95	0.3598
2:238919788:G:A	50	100	0.96	0.1863
2:238919946:G:A	50	100	0.99	0.0354
2:238920282:G:A	50	94	0.74	0.03014
2:238920338:C:A	50	100	0.96	0.07589
2:238920359:A:T	50	100	0.99	0.03831
2:238920362:C:A	50	100	0.99	0.0354
2:238920887:G:C	50	100	0.99	0.0354
2:238920998:G:T	50	100	0.96	0.07426
2:238921304:G:A	50	100	0.99	0.0354
2:238921371:C:T	50	100	0.97	0.1748
2:238921686:G:A	50	100	0.96	0.07407
2:238921688:A:C	50	100	0.98	0.0394
2:238921914:G:A	50	100	0.99	0.01725
2:238921944:G:A	50	100	0.99	0.01997
2:238922178:G:C	50	96	0.93	0.03086
2:238922244:C:T	50	100	0.88	0.0207
2:238922282:G:T	50	100	1	0.04793
2:238922421:C:A	50	100	0.98	0.1206
2:238922967:C:T	50	100	0.97	0.2173
2:238923082:C:T	50	100	0.98	0.01725
2:238923146:T:C	50	96	0.98	0.2731
2:238923593:T:C	50	100	0.92	0.07916
2:238923682:G:T	50	100	0.86	0.0158
2:238924022:C:G	50	100	0.95	0.07879
2:238924376:A:G	50	100	0.92	0.08206
2:238924641:G:A	50	94	0.93	0.3101
2:238924755:G:C	50	96	0.91	0.06082
2:238924798:C:T	50	100	0.89	0.01017
2:238925402:T:C	50	98	0.94	0.234
2:238925482:T:C	50	100	0.92	0.3925
2:238925790:C:T	50	98	0.91	0.1561
2:238925816:A:G	50	100	1	0.01271
2:238925819:T:C	50	100	0.94	0.01906
2:238925834:T:C	50	94	0.94	0.3876
2:238926035:G:C	50	98	0.95	0.1801
2:238926140:C:A	50	94	0.93	0.4326
2:238926663:G:A	50	100	0.93	0.0768
2:238926828:G:A	50	98	0.92	0.04593
2:238926829:G:T	49	100	0.96	0.02433
2:238926924:G:A	50	98	0.93	0.04448
2:238927015:C:T	50	96	0.97	0.4486
2:238927053:T:C	50	100	0.98	0.3177
2:238927082:G:A	50	100	0.99	0.02941
2:238927157:G:A	49	100	0.96	0.06863
2:238927215:G:C	50	100	1	0.01071
2:238927379:A:G	50	100	0.99	0.2279
2:238927487:T:C	50	100	0.99	0.1042
2:238927504:A:G	50	100	0.99	0.114
2:238927930:T:G	50	100	0.99	0.124
2:238927964:G:A	50	98	0.98	0.1436
2:238928012:C:T	50	98	1	0.01235
2:238928015:A:T	50	98	0.98	0.1523
2:238928385:G:A	50	100	0.99	0.03849
2:238928411:T:C	50	98	1	0.09622
2:238928515:C:T	50	98	0.99	0.0817
2:238928543:T:C	50	98	0.98	0.2304
2:238928575:C:G	50	98	0.99	0.0817
2:238928610:T:A	50	100	0.99	0.03849
2:238928721:C:T	50	98	0.99	0.0817
2:238928748:A:G	50	100	0.99	0.2199
2:238928801:C:A	50	98	1	0.01235
2:238928882:A:G	50	100	1	0.1093
2:238929013:T:C	50	98	0.99	0.0817
2:238929098:C:T	50	96	0.96	0.04176
2:238929144:G:A	50	100	1	0.02505
2:238929145:C:A	50	100	0.96	0.01797
2:238929800:C:T	50	100	0.95	0.01797
2:238929845:G:A	50	98	0.99	0.1127
2:238930106:C:A	50	98	1	0.1115
2:238930299:C:A	50	100	0.99	0.07371
2:238930540:G:A	50	98	0.99	0.1127
2:238930543:G:A	50	100	0.99	0.07371
2:238930546:T:C	50	100	1	0.01307
2:238932109:G:A	50	100	0.99	0.1265
2:238932167:A:C	50	100	0.99	0.2191
2:238932349:C:T	50	98	0.99	0.2587
2:238932644:A:G	50	100	1	0.04139
2:238932799:T:C	50	98	0.99	0.05102
2:238933523:G:A	50	100	1	0.01053
2:238933543:A:T	50	100	1	0.02814
2:238933863:C:T	50	100	1	0.01053
2:238933919:T:C	50	100	0.98	0.09495
2:238933999:T:A	50	100	1	0.116
2:238934013:A:C	50	100	0.99	0.07662
2:238934094:C:A	50	98	1	0.1265
2:238934164:T:C	50	96	0.87	0.07208
2:238934540:A:G	50	100	1	0.02088
2:238934630:A:T	50	100	0.92	0.02796
2:238935234:G:A	50	100	0.98	0.2046
2:238935283:A:T	50	98	0.99	0.1816
2:238935604:C:T	50	100	0.99	0.1647
2:238935738:T:C	50	100	0.99	0.1264
2:238935801:C:T	50	98	1	0.01253
2:238935902:C:T	50	100	0.97	0.09513
2:238936057:G:A	50	96	0.96	0.1431
2:238936254:A:C	50	98	0.99	0.1857
2:238936299:T:G	50	100	0.98	0.2821
2:238936351:C:T	50	100	1	0.02088
2:238936581:C:T	50	96	0.98	0.1855
2:238936820:G:A	50	100	0.96	0.06863
2:238936870:C:T	50	100	0.96	0.06445
2:238936918:T:C	50	100	0.97	0.01416
2:238937339:T:C	50	98	0.9	0.1992
2:238937350:A:G	50	94	0.88	0.2264
2:238937356:A:T	50	100	0.94	0.03105
2:238937378:A:G	50	100	0.95	0.03431
2:238937382:C:T	50	100	0.96	0.01797
2:238937394:G:A	50	96	0.91	0.05937
2:238937404:G:T	50	100	0.89	0.03994
2:238937407:C:G	50	98	0.91	0.01979
2:238937412:C:T	50	100	0.95	0.02233
2:238937423:A:G	50	100	0.89	0.02397
2:238937430:C:T	50	100	0.82	0.01725
2:238937474:A:G	50	94	0.95	0.3206
2:238937480:A:G	50	94	0.94	0.3201
2:238937483:C:T	50	96	0.94	0.3332
2:238937515:G:A	50	100	0.91	0.05065
2:238937528:G:A	50	100	0.91	0.05011
2:238937567:T:C	50	100	0.91	0.0354
2:238937697:C:G	50	98	0.97	0.04067
2:238938146:C:T	50	100	0.97	0.1806
2:238938166:C:T	50	100	0.94	0.08297
2:238938561:T:C	50	100	0.98	0.2217
2:238938642:T:C	50	100	0.98	0.2226
2:238938737:C:T	50	100	0.94	0.08406
2:238938839:G:C	50	100	0.98	0.1238
2:238939150:T:C	50	100	0.96	0.01924
2:238939388:C:T	50	100	0.98	0.1837
2:238940091:A:G	50	100	0.97	0.09132
2:238940102:A:G	50	100	0.98	0.1841
2:238940154:A:G	50	100	1	0.01489
2:238940397:A:G	50	100	1	0.07407
2:238940487:G:A	50	100	1	0.01489
2:238940687:G:A	50	98	0.97	0.2643
2:238940801:G:C	50	100	0.98	0.01943
2:238941024:G:A	50	100	0.98	0.1839
2:238941031:G:T	50	100	0.98	0.1839
2:238941069:C:T	50	100	1	0.01489
2:238941098:C:T	50	100	1	0.03595
2:238941396:A:G	50	100	1	0.01017
2:238941522:G:A	50	100	0.94	0.01017
2:238941593:A:G	50	100	0.98	0.09913
2:238941806:G:A	50	100	0.94	0.06282
2:238942099:G:C	50	100	0.97	0.04085
2:238942163:C:T	50	100	0.98	0.04085
2:238942260:A:G	50	100	0.98	0.09768
2:238942331:A:G	50	100	0.98	0.1948
2:238942612:A:G	50	100	0.99	0.09477
2:238942687:A:G	50	100	0.99	0.496
2:238942814:C:T	50	100	0.99	0.3016
2:238942823:G:A	50	100	0.98	0.09132
2:238942896:G:A	50	100	0.94	0.05447
2:238943036:A:C	50	100	0.98	0.1923
2:238943053:A:G	50	100	0.99	0.2157
2:238943085:G:C	50	100	0.9	0.01271
2:238943096:G:A	50	100	0.98	0.04031
2:238943130:G:A	50	100	0.99	0.1278
2:238943202:C:T	50	100	1	0.01144
2:238943247:G:A	50	100	0.99	0.2411
2:238943253:A:G	50	100	0.99	0.2732
2:238943359:A:G	50	100	0.97	0.1997
2:238943440:T:C	50	100	0.99	0.3032
2:238943467:T:C	50	100	0.98	0.2712
2:238943769:T:C	50	100	1	0.08115
2:238943850:C:T	50	100	0.98	0.1834
2:238944218:G:A	50	100	0.99	0.1846
2:238944554:G:A	50	100	0.99	0.4348
2:238944671:G:A	50	100	0.98	0.1848
2:238944689:G:A	50	100	0.99	0.3618
2:238944715:T:C	50	100	0.98	0.04285
2:238944800:T:C	50	100	0.98	0.04248
2:238944862:A:G	50	98	1	0.2059
2:238945137:G:C	50	98	0.93	0.03032
2:238945483:C:G	50	100	0.98	0.03595
2:238945795:C:T	50	100	1	0.01598
2:238945976:G:A	50	100	1	0.01598
2:238946463:C:T	50	100	1	0.1238
2:238946621:G:A	50	86	0.92	0.2351
2:238946978:G:C	50	100	0.99	0.1923
2:238946996:C:A	50	94	0.82	0.04684
2:238947032:C:T	50	100	0.97	0.07099
2:238947230:G:A	50	98	0.78	0.02197
2:238947231:G:A	50	100	1	0.1242
2:238947245:C:T	50	100	1	0.01598
2:238947352:C:A	47	100	0.94	0.0374
2:238947654:C:T	50	100	0.99	0.0472
2:238947669:C:T	49	100	1	0.01997
2:238947706:G:C	50	100	0.98	0.2117
2:238947824:A:G	50	100	1	0.01307
2:238947858:C:T	50	100	0.99	0.04702
2:238947947:A:C	50	100	0.96	0.01761
2:238948036:C:T	50	100	1	0.01289
2:238948131:C:T	50	100	0.98	0.01961
2:238948143:A:G	50	98	1	0.0748
2:238948165:T:G	50	98	1	0.03558
2:238948201:G:A	50	100	0.99	0.4501
2:238948445:C:G	50	98	1	0.01507
2:238948495:C:T	50	100	0.79	0.02033
2:238948672:C:G	48	97.9	1	0.01507
2:238948694:A:G	50	100	0.83	0.01707
2:238948924:T:C	50	100	0.98	0.03105
2:238949049:C:T	50	100	0.93	0.01743
2:238949206:G:A	49	100	0.93	0.01779
2:238949355:G:A	50	100	1	0.01507
2:238949369:T:A	50	100	0.99	0.3086
2:238949403:A:G	50	100	0.98	0.03613
2:238949408:C:A	50	100	1	0.02052
2:238949437:G:A	50	100	1	0.1198
2:238949464:C:T	50	100	0.98	0.1808
2:238949497:C:T	50	100	0.98	0.1843
2:238949712:T:A	50	100	0.99	0.1313
2:238950010:T:C	50	98	0.7	0.02233
2:238950078:G:A	50	98	0.95	0.01107
2:238950562:A:G	50	100	1	0.1206
2:238950669:G:A	50	100	0.98	0.05646
2:238950751:A:C	50	100	0.98	0.01997
2:238950875:C:T	50	100	0.98	0.1042
2:238951008:C:T	50	100	1	0.1202
2:238951049:G:A	50	100	0.98	0.05192
2:238951050:G:A	50	100	0.98	0.02015
2:238951627:A:G	49	100	0.99	0.1042
2:238952296:A:T	50	100	1	0.07807
2:238952322:C:T	50	100	0.93	0.01707
2:238952926:A:G	50	100	0.99	0.01089
2:238952997:A:G	50	100	0.93	0.01707
2:238953249:T:G	50	98	0.99	0.01834
2:238953626:A:G	50	100	1	0.1207
2:238954222:G:T	50	100	1	0.01289
2:238954290:C:T	50	100	1	0.1207
2:238954392:C:T	50	98	0.79	0.03123
2:238954429:C:A	50	100	1	0.01471
2:238954450:C:T	50	100	0.98	0.1899
2:238954560:T:C	50	100	1	0.07807
2:238954565:A:G	50	100	0.98	0.1814
2:238954831:T:C	50	100	1	0.1207
2:238955047:G:T	50	100	0.97	0.03885
2:238955094:G:A	50	100	0.98	0.03341
2:238955131:A:G	50	96	0.82	0.04466
2:238955212:A:G	50	98	0.94	0.03032
2:238955452:C:T	50	100	1	0.1204
2:238955660:T:C	50	100	0.98	0.1042
2:238956042:G:A	50	100	0.99	0.1206
2:238956063:C:T	50	100	0.96	0.03867
2:238956287:C:A	50	100	0.99	0.2507
2:238956383:A:C	50	100	0.99	0.1325
2:238956864:A:T	50	100	1	0.301
2:238957230:G:T	50	100	0.98	0.1961
2:238957279:C:G	50	100	0.98	0.02015
2:238957319:C:T	50	100	0.98	0.03867
2:238957350:G:A	50	100	0.98	0.1042
2:238957364:T:C	50	100	1	0.02088
2:238957481:G:A	50	98	0.8	0.02378
2:238957487:A:C	50	100	1	0.4966
2:238957528:A:C	50	100	0.96	0.01816
2:238957551:C:G	50	100	0.99	0.1329
2:238957705:A:G	50	100	1	0.301
2:238958098:T:C	50	100	1	0.3008
2:238958228:C:T	50	100	0.99	0.03867
2:238958577:G:C	50	100	1	0.3008
2:238958608:T:G	50	94	0.79	0.1019
2:238958714:T:G	50	100	0.98	0.1042
2:238958787:T:C	50	100	1	0.301
2:238958798:C:T	50	96	0.83	0.0325
2:238959576:A:G	50	100	0.95	0.06863
2:238959613:C:G	50	100	1	0.1207
2:238959670:G:A	50	100	1	0.02088
2:238959702:C:T	50	100	0.99	0.1964
2:238959706:C:T	50	100	0.98	0.02015
2:238959906:G:T	50	100	1	0.0207
2:238960034:A:C	50	100	1	0.07516
2:238960315:C:A	50	100	0.99	0.1959
2:238960631:T:C	50	100	1	0.1207
2:238960682:A:G	50	100	0.99	0.2934
2:238960799:G:T	50	100	0.95	0.02052
2:238960839:C:A	50	100	0.99	0.01906
2:238961080:T:C	50	100	0.97	0.09677
2:238961153:A:G	50	100	0.94	0.01489
2:238961492:G:A	50	94	0.87	0.0472
2:238961726:A:T	49	93.9	0.75	0.02869
2:238961861:T:C	50	100	0.98	0.1253
2:238961893:C:T	50	100	0.99	0.02015
2:238962131:G:A	50	100	0.98	0.1894
2:238962263:A:G	50	98	0.78	0.01053
2:238962267:G:A	50	98	0.83	0.01162
2:238962503:T:C	50	100	0.98	0.1892
2:238962525:G:A	50	100	0.97	0.1894
2:238962929:G:A	50	100	0.99	0.2883
2:238963153:G:T	50	100	0.98	0.07879
2:238963154:A:C	50	100	0.98	0.07879
2:238963171:C:A	50	100	0.98	0.1906
2:238963322:C:T	50	94	0.87	0.04757
2:238963372:T:C	50	100	0.99	0.2881
2:238963447:T:A	50	100	0.99	0.2878
2:238963584:A:T	50	100	0.97	0.03177
2:238963634:C:G	50	100	0.99	0.2908
2:238964648:C:T	50	100	0.96	0.4577
2:238965079:C:T	39	79.5	0.86	0.2896
2:238965097:A:C	39	89.7	0.64	0.02542
2:238965524:G:A	50	96	0.89	0.1977
2:238965739:C:T	50	92	0.91	0.3522
2:238965765:C:G	50	98	0.94	0.0207
2:238966198:C:T	50	100	0.87	0.01888
2:238966315:A:G	50	100	0.98	0.01017
2:238966318:A:G	50	100	0.94	0.03631
2:238966356:T:C	50	100	0.96	0.08842
2:238966383:C:T	50	100	0.97	0.01507
2:238966615:G:C	50	100	0.93	0.01561
2:238966875:T:C	50	100	0.97	0.09477
2:238966892:C:A	50	98	0.96	0.1639
2:238966901:A:G	50	98	0.95	0.171
2:238966926:C:G	50	100	1	0.01017
2:238967062:C:G	50	100	0.98	0.1351
2:238967110:G:A	50	100	0.94	0.0216
2:238967169:C:T	50	100	0.91	0.02451
2:238967184:C:T	50	100	0.99	0.1002
2:238967710:A:G	50	98	0.92	0.0118
2:238967732:C:T	50	100	1	0.1002
2:238967907:T:C	50	100	1	0.09459
2:238968248:C:A	50	100	0.97	0.01561
2:238968259:T:C	50	94	0.98	0.3776
2:238968409:A:T	50	96	0.99	0.3308
2:238968467:C:T	50	100	1	0.1002
2:238968479:A:T	50	100	0.97	0.03867
2:238968587:T:C	50	100	0.98	0.02106
2:238968674:G:T	50	100	1	0.09459
2:238968885:C:T	50	100	1	0.09459
2:238968947:C:A	50	96	0.99	0.3448
2:238969000:G:A	50	100	0.98	0.1004
2:238969044:C:T	50	100	0.93	0.02923
2:238969138:G:C	50	100	0.93	0.01561
2:238969154:C:A	50	100	1	0.09459
2:238969253:G:C	50	100	1	0.09477
2:238969358:A:C	50	98	0.99	0.3304
2:238969600:G:A	50	100	1	0.09477
2:238969873:G:A	50	98	0.98	0.04357
2:238969948:T:C	50	100	1	0.09314
2:238970512:A:T	50	98	0.98	0.1345
2:238970639:A:G	50	96	0.99	0.1625
2:238970852:G:A	50	100	0.93	0.02941
2:238971222:C:T	50	100	0.98	0.3996
2:238971313:C:T	50	98	0.98	0.1349
2:238971314:A:G	50	100	1	0.08914
2:238971659:T:A	50	98	0.97	0.1394
2:238971768:G:A	50	98	0.98	0.1854
2:238971916:G:A	50	100	0.91	0.03413
2:238972087:G:A	50	100	0.99	0.1166
2:238972262:A:G	50	100	0.91	0.05501
2:238972376:C:T	50	100	0.97	0.03867
2:238972412:C:T	50	100	0.93	0.01325
2:238972862:G:T	50	100	0.97	0.01543
2:238973118:T:A	50	96	0.7	0.03214
2:238973119:T:A	50	98	0.94	0.1184
2:238973120:T:A	50	100	0.92	0.1353
2:238973121:A:T	50	92	0.92	0.3531
2:238973122:A:T	49	93.9	0.93	0.4214
2:238973129:A:T	50	96	0.98	0.4523
2:238973155:G:A	50	100	0.97	0.1344
2:238973313:T:C	50	100	0.9	0.01452
2:238973514:G:A	50	100	0.96	0.03395
2:238973941:C:T	50	100	0.98	0.1788
2:238974562:G:A	50	100	0.97	0.1394
2:238974590:T:C	50	100	0.99	0.171
2:238974706:C:T	50	100	0.98	0.02197
2:238975128:A:G	50	100	0.98	0.02669
2:238975165:A:G	50	100	0.99	0.4488
2:238975954:C:A	50	100	0.99	0.4132
2:238976028:G:A	50	100	0.99	0.4535
2:238976048:G:A	50	100	0.99	0.4535
2:238976325:T:C	50	100	0.99	0.4973
2:238976615:C:G	50	100	0.99	0.4501
2:238976685:T:A	50	100	0.99	0.4503
2:238976852:G:A	50	100	0.96	0.03322
2:238977339:G:T	50	96	0.99	0.4499
2:238977585:C:T	50	100	0.98	0.1449
2:238977631:A:G	50	98	0.98	0.2329
2:238977676:G:A	50	98	0.99	0.193
2:238977737:A:G	50	100	0.98	0.3027
2:238977947:C:T	50	98	0.99	0.459
2:238977969:T:G	50	98	0.98	0.4621
2:238978137:A:G	50	94	0.66	0.02651
2:238978203:A:G	50	98	0.99	0.1926
2:238978343:C:T	50	100	0.95	0.03867
2:238978485:A:T	50	100	0.98	0.3103
2:238978512:C:G	50	100	0.96	0.13
2:238978522:A:G	50	100	0.89	0.01416
2:238978540:C:T	50	98	0.98	0.2959
2:238979079:G:A	50	100	0.98	0.124
2:238979615:C:T	50	98	0.98	0.2976
2:238979692:T:G	50	98	0.98	0.3117
2:238979809:C:T	50	100	0.94	0.04775
2:238980139:T:C	50	98	0.99	0.191
2:238980427:T:C	50	100	0.97	0.3115
2:238980712:T:A	44	97.7	0.95	0.01089
2:238980713:T:A	44	100	0.83	0.04176
2:238980717:T:A	44	97.7	0.79	0.0532
2:238980718:A:T	49	87.8	0.7	0.07407
2:238980806:G:A	44	97.7	0.88	0.01543
2:238981020:A:G	50	98	0.94	0.4884
2:238981301:G:A	50	100	0.86	0.0138
2:238981372:T:G	50	96	0.94	0.01344
2:238982201:C:T	50	96	0.87	0.04412
2:238982545:C:T	50	100	0.88	0.05828
2:238982858:T:C	50	100	0.92	0.3068
2:238983216:T:A	50	98	0.96	0.2894
2:238983570:T:A	50	98	0.94	0.1273
2:238984311:C:A	50	100	0.78	0.01071
2:238984369:C:T	50	100	0.88	0.01997
2:238984733:A:C	50	100	0.97	0.2974
2:238985442:G:A	50	96	0.83	0.08751
2:238985702:A:C	50	100	0.75	0.02233
2:238985767:A:G	50	100	0.98	0.1632
2:238985913:G:C	50	100	0.98	0.1607
2:238986226:G:T	50	100	0.96	0.1042
2:238986311:A:T	50	98	0.98	0.3086
2:238986350:T:G	50	98	0.98	0.309
2:238986628:C:G	50	100	0.98	0.3121
2:238986669:G:A	49	100	0.98	0.3085
2:238987077:A:C	50	100	0.99	0.3019
2:238987213:C:A	50	100	0.99	0.254
2:238987267:C:T	50	100	0.95	0.04049
2:238987272:C:G	50	100	0.63	0.01035
2:238987284:C:T	50	100	0.99	0.254
2:238987320:C:G	50	100	0.94	0.04067
2:238987389:T:C	50	100	0.96	0.05683
2:238987413:G:A	50	100	0.96	0.05683
2:238987444:C:T	50	100	0.96	0.05683
2:238987486:A:G	50	100	0.99	0.2545
2:238987674:G:C	50	100	0.99	0.3121
2:238987956:G:T	50	100	1	0.2945
2:238988115:A:G	50	96	0.94	0.3357
2:238988158:C:G	50	100	0.98	0.3052
2:238988295:A:C	49	100	0.99	0.2605
2:238988496:G:C	50	100	1	0.297
2:238988983:A:G	50	100	0.87	0.04357
2:238989174:C:T	50	100	0.95	0.01961
2:238989562:G:C	50	100	1	0.12
2:238989669:A:G	50	100	0.98	0.1385
2:238989904:A:G	50	100	0.98	0.1382
2:238989964:T:C	50	100	0.98	0.138
2:238990303:C:G	50	98	0.94	0.3526
2:238990311:G:C	49	100	0.98	0.3048
2:238990313:A:T	50	100	0.96	0.01997
2:238991247:G:A	50	98	1	0.09804
2:238991633:C:T	50	100	0.99	0.01652
2:238992162:C:T	50	100	0.98	0.05029
2:238992309:G:A	50	100	0.98	0.1483
2:238992531:C:T	50	100	0.98	0.04938
2:238992973:A:T	50	100	0.98	0.1374
2:238992974:A:T	50	100	0.98	0.1338
2:238993022:A:C	50	100	0.99	0.3257
2:238993098:C:T	50	100	0.95	0.03486
2:238993484:A:G	50	100	0.99	0.3192
2:238993619:G:T	50	100	1	0.1269
2:238993880:C:T	50	96	0.87	0.1222
2:238993967:T:C	50	100	1	0.1269
2:238994004:A:T	50	100	1	0.1269
2:238994291:C:G	50	100	1	0.1269
2:238994333:T:G	50	100	0.98	0.1269
2:238994439:A:G	50	100	0.98	0.3257
2:238994767:A:T	50	100	0.99	0.1189
2:238995379:G:A	50	100	0.98	0.1155
2:238995986:C:T	50	90	0.89	0.4403
2:238996110:G:A	50	100	0.88	0.01235
2:238996341:A:G	50	84	0.82	0.2008
2:238996425:A:G	50	84	0.83	0.4653
2:238996530:T:C	50	98	0.85	0.03141
2:238996713:C:T	50	98	0.89	0.01652
2:238996943:C:T	50	100	0.77	0.01198
2:238997113:C:G	50	98	0.73	0.03776
2:238997169:C:T	50	98	0.96	0.02052
2:238997250:T:C	50	94	0.93	0.3526
2:238997302:C:T	50	100	0.94	0.08551
2:238997348:G:A	50	96	0.93	0.4846
2:238997455:G:A	50	98	0.96	0.2248
2:238997484:G:A	50	98	0.96	0.2273
2:238997716:G:A	50	96	0.91	0.1314
2:238998392:C:T	50	98	0.8	0.01471
2:238998441:A:G	50	98	0.8	0.01471
2:238998488:C:T	50	96	0.98	0.2279
2:238998528:T:C	50	96	0.94	0.3647
2:238998767:T:C	50	100	0.97	0.3504
2:238998787:A:C	50	100	0.96	0.122
2:238998848:C:T	50	100	0.98	0.2275
2:238998938:A:G	50	98	0.97	0.3698
2:238998979:G:A	50	96	0.75	0.01725
2:238999063:A:G	50	100	0.97	0.1383
2:238999084:C:G	50	100	0.98	0.2273
2:238999394:C:T	50	100	0.96	0.3818
2:238999413:T:C	50	100	0.97	0.3542
2:238999507:C:T	50	98	0.95	0.2397
2:238999685:A:G	50	98	0.95	0.2416
2:238999834:G:A	50	98	0.94	0.08878
2:239000015:C:G	50	98	0.95	0.3667
2:239000190:T:C	50	98	0.95	0.3667
2:239000776:G:A	50	100	0.96	0.4481
2:239000777:C:A	50	100	0.96	0.4477
2:239000898:C:T	50	98	0.96	0.1256
2:239001091:T:A	50	78	0.67	0.02959
2:239001129:G:C	50	100	0.96	0.01797
2:239001237:A:G	50	98	0.95	0.2903
2:239001805:T:C	50	100	0.65	0.01507
2:239001819:T:C	50	100	0.98	0.4484
2:239001872:G:A	50	100	0.97	0.4299
2:239001955:G:A	50	100	0.96	0.09114
2:239001999:G:A	50	98	0.95	0.2945
2:239002088:A:G	50	100	0.97	0.4488
2:239002208:T:C	50	100	0.88	0.01507
2:239002385:A:C	50	100	0.88	0.01525
2:239002530:G:T	50	100	0.97	0.4481
2:239002733:T:C	50	100	0.96	0.4624
2:239002757:T:G	50	100	0.87	0.01652
2:239002828:C:T	50	100	0.89	0.02179
2:239003016:T:C	50	100	0.93	0.2298
2:239003227:C:T	50	100	0.85	0.01126
2:239003747:G:A	50	100	0.9	0.02288
2:239003988:G:A	50	100	0.93	0.0167
2:239004084:C:G	50	96	0.67	0.04466
2:239004113:C:G	50	96	0.77	0.07444
2:239004148:C:A	50	98	0.9	0.04611
2:239004350:G:A	50	98	0.85	0.04212
2:239004907:G:A	50	100	0.89	0.01507
2:239004911:G:A	50	96	0.9	0.07716
2:239005228:C:G	49	98	0.87	0.1126
2:239005258:T:C	49	89.8	0.89	0.3784
2:239005259:C:T	49	89.8	0.89	0.3805
2:239005678:T:C	50	98	0.89	0.1127
2:239005848:A:G	50	100	0.74	0.02487
2:239006366:G:A	50	100	0.93	0.02052
2:239006960:A:C	50	100	0.94	0.01253
2:239006995:T:C	50	98	0.86	0.01525
2:239007046:C:T	50	100	0.9	0.1071
2:239007340:C:T	50	96	0.88	0.278
2:239007349:C:T	50	96	0.87	0.3117
2:239007710:A:T	50	90	0.89	0.4631
2:239007901:A:G	50	96	0.89	0.112
2:239008748:A:G	50	100	0.87	0.03649
2:239009271:T:G	50	100	0.9	0.03014
2:239009272:T:C	50	100	0.96	0.02033
2:239009425:C:T	50	100	0.84	0.04648
2:239009577:C:G	50	98	0.96	0.02124
2:239009581:G:A	50	98	0.97	0.02378
2:239010167:A:G	50	100	0.96	0.09513
2:239010699:G:A	50	98	0.9	0.04775
2:239010741:C:T	50	100	0.97	0.03105
2:239010771:G:A	50	100	0.98	0.03086
2:239010950:C:T	50	100	0.96	0.0581
2:239011033:G:T	50	98	0.93	0.03558
2:239011040:C:T	50	100	0.98	0.06463
2:239011145:A:T	50	100	0.98	0.06481
2:239011226:A:G	50	100	0.97	0.1805
2:239011512:A:G	50	100	0.96	0.1124
2:239011870:G:A	50	100	0.97	0.0394
2:239011937:G:A	50	100	0.99	0.06518
2:239012058:C:A	50	98	0.91	0.04757
2:239012186:T:G	50	100	0.99	0.06772
2:239012239:A:G	50	98	0.94	0.03577
2:239012428:C:T	50	98	0.94	0.03558
2:239012487:T:C	50	98	0.97	0.01162
2:239012488:C:T	50	98	0.95	0.06118
2:239012947:C:A	50	98	0.97	0.1774
2:239013439:T:G	50	100	0.99	0.1098
2:239013448:C:A	50	98	0.97	0.1619
2:239013474:G:T	50	98	0.97	0.0216
2:239013771:A:T	50	100	0.99	0.06845
2:239013847:T:C	50	98	0.97	0.209
2:239013884:A:G	50	100	0.98	0.0659
2:239014378:G:T	50	98	0.95	0.05428
2:239014688:C:T	50	100	0.99	0.03177
2:239014828:C:A	50	98	0.99	0.07081
2:239014943:A:G	50	100	0.99	0.03141
2:239015077:G:A	50	100	0.95	0.1102
2:239015085:A:C	50	100	0.99	0.161
2:239015104:C:T	50	100	0.9	0.01035
2:239015420:C:T	50	100	0.99	0.04375
2:239015439:C:T	50	100	0.96	0.1529
2:239015501:C:T	50	100	0.99	0.03123
2:239015648:A:G	50	100	0.94	0.1293
2:239015761:T:C	50	100	0.99	0.08442
2:239015843:G:A	50	100	0.93	0.1556
2:239015987:C:T	50	100	0.99	0.1284
2:239015993:A:G	50	100	0.99	0.1284
2:239016061:A:G	50	98	0.88	0.02106
2:239016174:C:T	50	100	0.95	0.04847
2:239016227:G:A	50	100	0.96	0.0512
2:239016463:C:T	50	100	0.99	0.05301
2:239016489:G:A	49	100	0.97	0.2874
2:239016564:C:T	50	98	0.85	0.05102
2:239016691:T:C	50	100	0.98	0.2907
2:239016704:C:T	50	92	0.6	0.01834
2:239016761:C:T	50	100	0.96	0.2378
2:239016844:G:A	50	96	0.93	0.03704
2:239017408:A:T	48	100	0.97	0.0541
2:239017602:A:G	50	94	0.96	0.4768
2:239017624:G:A	49	100	0.99	0.06336
2:239017669:C:T	49	100	0.98	0.2838
2:239017921:T:G	50	100	0.99	0.03141
2:239018105:T:C	50	100	0.98	0.08497
2:239018189:C:T	50	100	0.81	0.0158
2:239018694:G:C	50	100	0.98	0.2983
2:239018714:G:A	50	100	1	0.06373
2:239018773:G:A	50	100	0.97	0.3731
2:239019147:T:C	50	100	0.98	0.2878
2:239019287:G:A	50	100	0.98	0.2756
2:239019659:C:A	50	100	0.99	0.06118
2:239019689:T:A	50	100	0.99	0.03141
2:239019733:G:A	50	100	0.98	0.2869
2:239019762:T:A	50	100	0.98	0.2869
2:239019939:C:G	50	96	0.94	0.2482
2:239019942:T:G	50	96	0.93	0.2484
2:239019995:T:C	50	98	0.72	0.0345
2:239020695:G:A	50	100	0.99	0.03141
2:239020843:C:A	50	98	0.97	0.08515
2:239021484:C:T	50	98	0.98	0.3184
2:239021703:T:C	50	100	0.98	0.2387
2:239021749:T:C	50	98	0.86	0.05029
2:239021832:C:T	50	96	0.9	0.04593
2:239021902:T:A	50	100	0.99	0.05047
2:239022237:C:G	50	100	0.98	0.2643
2:239022401:A:C	50	100	0.98	0.2584
2:239023237:A:G	50	96	0.97	0.4533
2:239023842:C:G	50	98	0.98	0.4693
2:239023875:C:T	50	100	0.96	0.06155
2:239023968:A:G	50	100	0.99	0.07226
2:239024107:G:A	50	98	0.98	0.4586
2:239024415:T:C	50	98	0.97	0.4326
2:239024827:C:G	50	98	0.92	0.04357
2:239025060:A:G	50	98	0.98	0.4675
2:239025095:C:T	50	100	0.96	0.08733
2:239025169:G:A	50	100	0.97	0.07026
2:239025239:G:A	50	100	0.94	0.07643
2:239025957:C:T	50	100	0.97	0.061
2:239026080:T:C	50	90	0.86	0.2774
2:239026085:C:T	50	96	0.97	0.1801
2:239026222:C:T	50	100	0.97	0.06118
2:239026533:G:A	50	98	0.94	0.06972
2:239026848:C:A	50	100	0.99	0.03595
2:239026997:C:T	50	100	0.94	0.06663
2:239027138:C:T	50	98	0.94	0.1162
2:239027145:T:G	50	100	0.99	0.03577
2:239027189:G:T	50	100	0.96	0.06046
2:239027349:T:C	50	98	0.96	0.2177
2:239027590:C:T	50	98	0.93	0.02542
2:239027646:C:T	50	98	0.92	0.01943
2:239027759:T:A	50	100	0.91	0.06663
2:239027789:A:C	50	100	0.96	0.04139
2:239028227:G:T	50	100	0.89	0.05919
2:239028946:A:G	50	90	0.77	0.2627
2:239028982:C:T	50	98	0.72	0.01489
2:239029038:G:T	50	96	0.72	0.03849
2:239029251:G:C	50	98	0.68	0.03577
2:239029964:C:T	50	94	0.63	0.07625
2:239030034:T:A	50	96	0.66	0.06373
2:239031202:T:G	50	94	0.67	0.1093
2:239031257:G:T	50	82	0.6	0.4817
2:239032027:T:C	50	94	0.72	0.2057
2:239032145:C:T	50	100	0.86	0.01434
2:239032396:C:A	50	98	0.86	0.1062
2:239032503:A:G	50	100	0.93	0.4688
2:239032603:G:C	50	98	0.95	0.09332
2:239032617:T:G	50	92	0.92	0.3384
2:239032855:C:A	50	100	0.94	0.2847
2:239032946:T:C	50	96	0.91	0.1026
2:239033116:G:A	50	98	0.93	0.1296
2:239033208:A:T	50	100	0.95	0.155
2:239033399:C:T	50	100	0.92	0.02869
2:239033766:C:T	50	96	0.91	0.03214
2:239033857:G:A	50	98	0.98	0.3773
2:239033955:T:C	50	100	0.98	0.2814
2:239034148:C:T	50	100	0.98	0.2812
2:239034240:G:A	50	96	0.98	0.4824
2:239034554:G:A	50	98	0.94	0.2522
2:239034601:C:T	50	98	0.98	0.4829
2:239034933:C:T	50	100	0.96	0.161
2:239034962:T:C	50	98	0.98	0.4753
2:239035073:A:G	50	100	0.96	0.2787
2:239035320:A:G	50	98	0.96	0.1044
2:239035376:T:A	50	98	0.96	0.2692
2:239035696:G:A	50	92	0.95	0.321
2:239035960:T:G	48	79.2	0.9	0.3611
2:239036145:G:A	50	100	0.95	0.08188
2:239036275:C:T	50	100	0.99	0.08715
2:239036291:T:C	50	100	1	0.08733
2:239036383:C:T	50	98	0.99	0.3844
2:239036796:G:A	50	100	0.99	0.01198
2:239036899:T:C	50	98	0.99	0.2836
2:239037157:A:G	50	98	0.97	0.2133
2:239037254:C:T	50	98	1	0.01289
2:239037434:C:T	50	100	1	0.01271
2:239037544:C:T	50	96	1	0.3794
2:239037573:A:C	50	96	0.98	0.3097
2:239037581:C:T	50	100	0.98	0.1721
2:239037756:C:T	50	94	0.97	0.4081
2:239037953:T:C	50	96	1	0.2865
2:239037989:T:C	50	100	1	0.09713
2:239038117:G:C	50	98	0.98	0.2872
2:239038136:C:G	50	100	1	0.08351
2:239038227:G:T	50	98	0.99	0.3012
2:239038326:T:C	50	98	0.98	0.3856
2:239038451:A:G	49	100	0.84	0.08878
2:239038498:G:A	50	100	0.99	0.3715
2:239038633:C:T	50	100	1	0.08351
2:239038693:G:A	49	100	1	0.08351
2:239038718:A:C	49	100	1	0.01344
2:239038972:C:T	50	100	0.98	0.3725
2:239039067:C:T	50	100	0.99	0.3725
2:239039188:T:A	50	98	0.96	0.07825
2:239039364:C:T	50	100	1	0.08388
2:239039365:G:A	50	96	0.98	0.4043
2:239039391:G:A	50	100	0.99	0.2879
2:239039449:C:T	50	100	0.99	0.2879
2:239039498:G:T	50	100	0.99	0.3722
2:239039500:A:G	50	100	0.99	0.2879
2:239039597:T:C	50	100	0.99	0.2865
2:239039611:G:A	50	100	0.98	0.2881
2:239039831:T:C	50	100	0.98	0.2876
2:239039919:T:C	50	100	0.98	0.2869
2:239040020:G:A	50	100	0.98	0.01816
2:239040442:G:A	50	100	0.97	0.157
2:239040460:T:C	50	100	0.97	0.2867
2:239040741:A:T	50	100	0.97	0.122
2:239040858:A:T	50	100	0.97	0.4497
2:239041075:G:A	50	100	0.96	0.406
2:239041144:T:C	50	98	0.92	0.1763
2:239041145:G:A	50	100	0.97	0.09513
2:239041198:A:G	50	100	0.86	0.01289
2:239041234:G:A	50	100	0.94	0.1481
2:239041256:C:G	50	100	0.93	0.2086
2:239041259:G:C	50	100	0.9	0.02796
2:239041438:G:A	50	100	0.98	0.09749
2:239041551:A:T	50	100	0.98	0.1126
2:239042272:G:A	50	100	0.98	0.09931
2:239042509:G:A	50	100	0.97	0.1924
2:239042580:A:G	50	100	0.96	0.2903
2:239042676:T:G	50	100	0.98	0.3065
2:239042677:T:G	50	100	0.98	0.3063
2:239042821:C:T	50	100	0.98	0.2908
2:239042839:G:A	50	100	0.98	0.2923
2:239043052:A:G	50	100	0.98	0.3885
2:239043053:T:C	50	100	0.98	0.09332
2:239043123:G:A	50	100	1	0.01344
2:239043297:G:A	50	100	0.99	0.07934
2:239043336:C:T	50	100	0.98	0.01416
2:239043341:G:A	50	100	0.99	0.2907
2:239043520:G:C	50	100	0.99	0.09368
2:239043748:C:T	50	100	0.99	0.0935
2:239043770:C:T	50	100	0.97	0.09786
2:239044570:A:G	50	100	0.98	0.09477
2:239044703:C:T	50	100	1	0.01362
2:239044787:T:G	50	100	1	0.01452
2:239045708:T:C	50	100	0.98	0.09568
2:239045957:C:G	50	100	0.98	0.3847
2:239045974:A:C	50	100	0.98	0.1883
2:239046136:G:C	50	100	0.96	0.3146
2:239046219:A:C	50	92	0.73	0.06808
2:239046251:C:T	50	100	0.96	0.09804
2:239046715:G:A	50	100	0.96	0.3135
2:239047116:C:T	50	100	0.82	0.04648
2:239047230:C:T	50	98	0.63	0.01688
2:239047462:G:T	50	98	0.95	0.175
2:239047591:A:G	50	100	0.97	0.4234
2:239047644:T:C	50	100	0.95	0.3001
2:239047666:T:C	50	100	0.98	0.09586
2:239047756:G:A	50	100	0.96	0.01362
2:239047898:T:A	50	100	0.96	0.3911
2:239048133:A:G	50	100	1	0.01398
2:239048278:G:C	50	100	0.95	0.2723
2:239048664:A:C	50	100	0.95	0.3911
2:239048834:T:C	50	100	0.9	0.01416
2:239048916:G:A	50	100	0.94	0.09967
2:239049758:G:A	50	100	0.74	0.02505
2:239050384:T:A	50	100	0.95	0.09277
2:239050673:C:T	50	98	0.9	0.1727
2:239050865:C:A	50	100	0.92	0.09586
2:239051134:G:T	50	100	0.88	0.1044
2:239051187:C:T	50	92	0.86	0.3651
2:239051758:T:C	50	98	0.9	0.1071
2:239051943:G:C	50	98	0.89	0.01543
2:239053021:G:A	50	98	0.8	0.01344
2:239053794:T:C	50	96	0.85	0.02397
2:239053869:C:T	50	98	0.81	0.01888
2:239054321:T:G	50	96	0.88	0.2375
2:239054376:C:T	50	98	0.9	0.1129
2:239054529:A:G	50	98	0.78	0.05192
2:239054901:C:T	50	100	0.9	0.01071
2:239054902:G:A	50	100	0.91	0.01852
2:239055438:C:T	50	100	0.92	0.08333
2:239055545:T:C	50	94	0.91	0.1841
2:239055657:T:C	47	93.6	0.92	0.3738
2:239055662:A:G	50	98	0.88	0.0423
2:239055743:G:A	50	100	0.89	0.04575
2:239055904:G:A	50	100	0.76	0.01943
2:239055931:C:T	50	98	0.72	0.0285
2:239056410:G:A	50	100	0.92	0.0472
2:239056454:C:T	50	100	0.92	0.04884
2:239056571:G:C	50	100	0.94	0.01253
2:239056637:T:C	50	100	0.94	0.05102
2:239057067:A:G	49	100	0.95	0.04902
2:239057237:A:T	50	100	0.95	0.04902
2:239057861:A:G	50	100	0.95	0.08442
2:239058342:C:G	50	100	0.94	0.06046
2:239058953:G:A	50	100	0.98	0.01216
2:239059496:C:T	50	100	0.96	0.04847
2:239060396:C:A	50	96	0.92	0.2355
2:239060397:C:G	50	96	0.91	0.2355
2:239060487:C:T	50	100	0.82	0.02233
2:239061458:G:A	50	100	0.92	0.02415
2:239061654:G:A	50	96	0.93	0.2351
2:239061835:C:T	50	100	0.96	0.04593
2:239062053:C:T	50	98	0.72	0.01979
2:239062370:C:T	50	100	0.96	0.03849
2:239062482:T:C	50	96	0.93	0.2333
2:239062589:T:C	50	96	0.93	0.2402
2:239062963:C:T	50	100	0.9	0.1245
2:239063036:G:A	50	100	0.93	0.08297
2:239063197:A:G	50	100	0.94	0.01906
2:239063274:C:G	50	100	0.96	0.04521
2:239063294:G:A	50	98	0.65	0.01071
2:239063601:C:T	50	100	0.96	0.04503
2:239063736:T:C	50	100	0.96	0.04593
2:239065242:G:A	50	98	0.9	0.1262
2:239065680:G:A	49	98	0.89	0.01489
2:239066035:T:C	50	100	0.96	0.04484
2:239066103:T:C	50	100	0.94	0.1632
2:239066124:G:A	50	98	0.89	0.01216
2:239066910:C:T	50	100	0.91	0.01126
2:239066914:C:T	50	100	0.96	0.04466
2:239066976:A:G	50	100	0.97	0.04811
2:239067503:C:T	50	100	0.91	0.01126
2:239067573:C:T	50	98	0.82	0.01707
2:239068148:C:T	50	94	0.89	0.2333
2:239068307:C:T	50	100	0.88	0.06881
2:239068400:G:A	50	100	0.91	0.02106
2:239068726:C:T	50	100	0.87	0.01525
2:239068853:T:C	49	100	0.89	0.02651
2:239068858:G:A	50	96	0.65	0.02052
2:239068866:G:T	50	94	0.68	0.02342
2:239069756:A:G	34	91.2	0.87	0.3813
2:239069789:G:A	49	100	0.93	0.01344
2:239069797:G:T	47	97.9	0.76	0.02469
2:239071146:G:A	50	100	0.8	0.01017
2:239071780:C:T	50	100	0.94	0.2418
2:239072303:T:C	50	100	0.9	0.01235
2:239072526:C:T	50	100	0.92	0.1242
2:239072965:A:C	50	100	0.92	0.02179
2:239073289:G:T	50	100	0.99	0.01707
2:239073573:A:T	50	100	0.96	0.04339
2:239074188:A:G	50	98	0.98	0.07081
2:239074483:T:C	50	98	0.98	0.224
2:239074569:T:C	50	100	0.87	0.01561
2:239074834:C:T	50	100	0.97	0.1423
2:239074990:G:A	50	100	0.98	0.1432
2:239075179:G:A	50	100	0.95	0.02197
2:239075417:C:T	50	100	0.93	0.01017
2:239076014:C:A	50	98	0.98	0.466
2:239076291:C:G	50	100	0.98	0.3798
2:239076674:C:T	50	100	1	0.01761
2:239076857:C:T	50	100	0.98	0.3794
2:239076992:T:A	50	98	0.99	0.05084
2:239077768:T:C	50	100	0.98	0.3874
2:239078822:C:A	50	98	0.98	0.3798
2:239079097:T:C	50	98	0.96	0.4428
2:239079211:C:A	50	100	0.98	0.4759
2:239079240:T:A	50	100	0.98	0.453
2:239079473:G:A	50	100	1	0.02197
2:239079635:A:G	50	100	0.97	0.4808
2:239080267:C:T	50	100	0.96	0.06899
2:239081738:C:T	50	100	0.93	0.06155
2:239081769:C:T	50	96	0.93	0.356
2:239082117:G:A	50	100	0.78	0.01489
2:239082174:G:A	50	86	0.86	0.4136
2:239082177:G:A	50	98	0.96	0.08569
2:239082428:A:C	50	98	0.87	0.1619
2:239082502:C:G	50	96	0.82	0.04085
2:239082547:G:A	50	98	0.91	0.04285
2:239082549:C:T	50	94	0.84	0.2436
2:239082838:G:A	50	100	0.91	0.01089
2:239082849:C:T	50	100	0.95	0.01235
2:239083111:T:C	50	92	0.9	0.3932
2:239083142:A:G	50	98	0.9	0.4272
2:239083195:A:G	50	88	0.86	0.4521
2:239083204:G:A	50	94	0.88	0.3157
2:239083228:C:T	50	98	0.9	0.03232
2:239083265:A:G	50	96	0.92	0.4011
2:239083313:T:G	50	100	0.83	0.01253
2:239083379:C:T	49	91.8	0.87	0.1351
2:239083534:A:C	50	100	0.99	0.01471
2:239084454:C:T	50	98	0.95	0.2113
2:239084465:G:A	50	90	0.74	0.09223
2:239085184:C:T	50	100	0.96	0.03268
2:239085347:A:T	50	96	0.97	0.4069
2:239085468:G:A	50	100	0.97	0.01398
2:239085783:T:C	49	89.8	0.87	0.04303
2:239085832:A:G	48	93.8	0.75	0.03105
2:239085848:C:T	42	97.6	0.95	0.3943
2:239085870:T:C	49	91.8	0.82	0.02033
2:239086323:C:T	47	93.6	0.8	0.01271
2:239086423:C:T	50	98	0.82	0.01216
2:239086494:C:T	50	92	0.95	0.3985
2:239086830:G:C	50	100	0.97	0.01416
2:239087082:C:T	50	100	0.97	0.01398
2:239087134:G:A	50	100	0.93	0.1095
2:239087384:T:C	50	98	0.98	0.2943
2:239087503:G:A	50	100	0.93	0.1088
2:239087738:A:G	50	100	0.73	0.01198
2:239087980:C:T	50	100	0.96	0.226
2:239088058:C:T	50	98	1	0.03613
2:239088454:C:T	50	100	0.98	0.232
2:239088603:G:A	50	100	0.97	0.01035
2:239088780:T:C	50	98	0.98	0.2801
2:239089068:T:G	50	96	0.98	0.4074
2:239089528:A:T	50	100	0.97	0.01053
2:239089744:A:T	49	95.9	0.9	0.1523
2:239089745:A:T	50	98	0.9	0.15310000000000001
2:239089966:G:A	50	100	0.95	0.0158
2:239090021:T:C	50	96	0.79	0.07861
2:239090451:T:A	49	100	0.95	0.0158
2:239090626:C:A	50	100	0.92	0.01434
2:239090627:A:T	50	100	0.92	0.01434
2:239090638:G:C	50	100	0.98	0.02796
2:239090888:C:T	50	100	0.96	0.1227
2:239091104:G:A	50	100	0.99	0.04067
2:239091260:A:G	50	100	0.97	0.1331
2:239091288:C:G	50	96	0.99	0.2723
2:239091401:T:G	50	100	0.98	0.1331
2:239091782:C:T	50	100	0.87	0.0187
2:239091996:G:A	50	98	0.99	0.2162
2:239092280:G:A	50	100	1	0.01198
2:239092694:C:A	50	100	0.98	0.1574
2:239093032:G:A	50	100	0.9	0.01307
2:239093078:A:G	50	100	0.99	0.3794
2:239093721:A:G	50	100	0.87	0.02415
2:239094088:T:C	50	98	0.99	0.4804
2:239094233:T:G	50	100	0.99	0.3037
2:239094313:T:C	50	96	0.99	0.1452
2:239094316:C:T	50	100	0.99	0.1578
2:239094333:T:C	50	100	0.99	0.2404
2:239094468:A:G	50	100	0.95	0.02524
2:239094481:T:C	50	100	1	0.213
2:239094679:C:T	50	100	0.99	0.01616
2:239094707:A:G	50	100	0.99	0.3825
2:239094792:A:G	50	100	0.99	0.4031
2:239095075:C:T	50	100	0.97	0.1378
2:239095128:A:G	50	100	1	0.213
2:239095437:A:G	50	98	0.96	0.01017
2:239095628:G:A	50	100	0.99	0.1609
2:239095629:C:T	50	100	0.99	0.1609
2:239095953:T:C	50	100	0.99	0.1576
2:239095978:A:G	50	100	1	0.213
2:239096029:G:T	50	100	1	0.2979
2:239096245:C:T	50	100	0.97	0.08588
2:239096353:A:C	46	84.8	0.99	0.4553
2:239096454:G:A	48	97.9	1	0.213
2:239096494:C:T	47	95.7	0.97	0.09023
2:239096678:G:A	35	82.9	0.77	0.1176
2:239096963:G:A	50	100	1	0.2974
2:239097116:G:C	50	100	1	0.3713
2:239097142:G:A	50	100	1	0.2974
2:239097414:G:A	50	100	1	0.2976
2:239097588:C:T	50	100	1	0.2974
2:239097604:C:T	50	100	1	0.2974
2:239097613:G:A	50	100	0.99	0.158
2:239097920:C:T	50	100	0.99	0.1354
2:239097931:G:A	50	100	0.98	0.08878
2:239098263:G:A	50	100	1	0.213
2:239098332:C:T	50	100	1	0.2958
2:239098334:C:T	50	100	1	0.2979
2:239098335:G:A	50	100	0.99	0.2135
2:239098511:G:A	50	100	0.99	0.134
2:239098551:C:T	50	100	0.98	0.08878
2:239098601:G:A	50	100	0.99	0.1806
2:239098702:G:A	50	100	1	0.01307
2:239098724:A:G	50	100	0.98	0.09405
2:239098813:A:G	50	100	1	0.2974
2:239098926:A:G	50	100	1	0.3847
2:239099021:T:G	50	100	1	0.2974
2:239099222:A:G	50	100	1	0.2972
2:239099237:T:C	50	100	1	0.2974
2:239099278:G:A	50	100	1	0.2974
2:239099374:T:C	50	100	1	0.2981
2:239099571:T:C	50	100	1	0.2981
2:239099592:T:C	50	100	1	0.2983
2:239099682:T:C	50	100	1	0.2981
2:239099695:C:A	50	100	0.96	0.08588
2:239099884:G:A	50	100	1	0.2979
2:239100042:C:T	50	100	1	0.2958
2:239100455:C:T	50	100	1	0.2972
2:239100529:C:T	50	100	1	0.2972
2:239100676:C:T	50	100	1	0.2972
2:239101030:A:T	50	100	0.99	0.3822
2:239101152:C:T	50	98	0.99	0.158
2:239101379:T:C	50	100	0.99	0.3713
2:239101441:A:G	50	100	0.98	0.09023
2:239101871:C:A	44	97.7	0.99	0.1338
2:239101989:T:C	41	92.7	0.98	0.138
2:239102132:C:T	49	100	0.97	0.08932
2:239102958:G:A	50	100	0.98	0.157
2:239103255:C:T	50	100	0.99	0.01325
2:239103970:G:A	50	100	0.96	0.281
2:239104065:G:A	50	96	0.97	0.4884
2:239104163:A:T	50	100	0.85	0.01743
2:239104395:A:G	50	100	0.98	0.134
2:239104778:A:G	50	100	0.98	0.1338
2:239104854:G:C	50	100	0.97	0.08115
2:239105594:C:T	50	100	0.83	0.01961
2:239105667:G:A	50	100	1	0.01325
2:239106661:T:C	50	98	0.87	0.07771
2:239106701:G:A	50	98	0.94	0.2849
2:239106768:C:T	50	98	0.94	0.2028
2:239106866:C:T	50	100	0.98	0.2714
2:239106964:T:C	50	92	0.92	0.2863
2:239106973:T:C	50	96	0.98	0.4043
2:239107321:A:G	50	100	0.98	0.04412
2:239107424:C:T	50	100	0.89	0.02542
2:239107438:G:T	50	98	0.99	0.1467
2:239107794:C:T	50	96	1	0.3885
2:239107795:A:G	50	98	0.98	0.2224
2:239108040:T:C	50	100	0.98	0.1659
2:239108366:G:A	50	100	0.98	0.07789
2:239108426:A:G	50	100	0.99	0.4555
2:239108588:G:A	50	100	0.99	0.4555
2:239108788:C:T	50	100	0.99	0.4553
2:239108853:C:T	50	100	0.98	0.1487
2:239108895:C:T	50	100	0.99	0.4557
2:239108910:C:G	50	98	0.99	0.3998
2:239108920:G:A	50	100	0.98	0.1487
2:239108956:G:A	50	100	0.63	0.01561
2:239109066:C:T	50	100	0.98	0.1472
2:239109293:G:A	50	98	1	0.1536
2:239109299:C:T	50	100	0.98	0.07789
2:239109392:A:G	50	100	0.99	0.4555
2:239109396:C:T	50	100	1	0.01344
2:239109428:G:A	50	98	1	0.1445
2:239109808:A:G	50	98	1	0.1536
2:239109916:C:T	50	98	1	0.1445
2:239109978:G:A	50	100	0.94	0.01779
2:239110018:C:T	50	100	0.97	0.1487
2:239110213:C:G	50	100	0.98	0.1663
2:239110257:T:C	50	98	1	0.1449
2:239110518:T:C	50	100	0.97	0.1661
2:239110623:G:A	50	98	0.99	0.3949
2:239110868:G:A	50	98	0.97	0.1451
2:239110904:C:T	50	96	0.99	0.1447
2:239111989:T:C	50	98	0.98	0.3195
2:239112119:G:A	50	100	0.97	0.07752
2:239112235:A:G	50	100	1	0.01489
2:239112280:T:C	50	100	0.97	0.07734
2:239112337:G:A	50	100	0.94	0.04357
2:239112491:A:G	50	100	0.98	0.3197
2:239112508:G:A	50	100	0.95	0.04212
2:239112531:T:G	50	98	0.99	0.1462
2:239112651:G:A	50	98	0.96	0.3375
2:239113069:C:G	50	100	1	0.01216
2:239113101:T:A	50	98	0.99	0.146
2:239113207:A:G	50	100	1	0.01216
2:239113236:T:G	50	100	1	0.01216
2:239113400:C:T	50	98	0.88	0.01888
2:239113423:G:T	50	100	1	0.01216
2:239113433:A:C	50	100	0.93	0.07008
2:239113442:C:G	50	98	1	0.01253
2:239113492:C:T	50	100	1	0.01216
2:239113682:C:A	50	100	0.97	0.3248
2:239113696:C:A	50	100	0.98	0.1467
2:239114023:T:C	50	100	0.89	0.04248
2:239114117:T:C	50	100	0.99	0.01216
2:239114237:T:C	50	98	0.88	0.06209
2:239114368:G:C	50	100	1	0.01253
2:239114425:G:T	50	100	1	0.01126
2:239114806:C:T	50	100	1	0.01289
2:239114989:C:T	50	100	0.94	0.0236
2:239115046:C:T	50	100	1	0.01198
2:239115176:G:A	50	100	1	0.01126
2:239115263:C:T	50	98	0.88	0.01797
2:239115336:G:A	50	96	0.98	0.1383
2:239115622:A:C	50	100	1	0.01307
2:239115653:A:G	50	100	1	0.01198
2:239115950:T:C	50	100	1	0.01198
2:239115994:A:G	50	100	1	0.01198
2:239116033:C:G	50	100	1	0.01198
2:239116309:G:C	50	100	0.88	0.01816
2:239116311:T:C	50	100	0.92	0.01289
2:239116427:T:C	50	100	1	0.01198
2:239116498:G:C	50	100	1	0.01198
2:239116561:T:C	50	98	0.95	0.1363
2:239116708:C:T	50	94	0.96	0.3333
2:239116991:G:A	50	98	0.97	0.1382
2:239117069:C:G	50	98	0.93	0.05265
2:239117072:A:G	50	98	0.92	0.1058
2:239117300:G:A	50	96	0.96	0.3386
2:239117423:C:A	50	100	0.97	0.1423
2:239117705:A:G	50	94	0.95	0.3992
2:239117956:A:G	50	100	0.97	0.1371
2:239118011:C:T	50	100	0.98	0.0138
2:239118532:G:A	49	98	0.89	0.04212
2:239118750:C:T	50	96	0.93	0.2121
2:239119352:G:A	50	100	0.95	0.1431
2:239119488:A:G	50	94	0.92	0.2424
2:239119644:G:A	50	96	0.91	0.1329
2:239119766:C:T	50	100	0.88	0.01761
2:239120200:A:G	50	96	0.9	0.1202
2:239120514:G:C	50	90	0.78	0.4818
2:239120558:A:C	50	90	0.75	0.3682
2:239120582:A:G	50	94	0.84	0.4421
2:239120615:G:A	48	93.8	0.82	0.1
2:239120639:T:C	48	95.8	0.87	0.1716
2:239120673:T:C	50	94	0.89	0.1781
2:239120713:C:G	50	88	0.78	0.1469
2:239120725:T:C	50	96	0.84	0.1574
2:239120730:G:A	50	94	0.83	0.12
2:239121176:C:T	50	98	0.91	0.01725
2:239121350:T:C	50	88	0.76	0.4806
2:239121459:G:C	50	82	0.82	0.1322
2:239121558:T:C	50	100	0.94	0.02378
2:239121591:C:T	50	84	0.88	0.4595
2:239121602:C:T	50	90	0.87	0.3765
2:239121640:G:A	50	100	0.9	0.01107
2:239121873:G:C	50	100	0.89	0.1496
2:239121930:T:C	50	100	0.86	0.09441
2:239122078:C:G	50	100	0.86	0.04557
2:239122131:C:T	50	100	0.89	0.02778
2:239122253:A:C	50	100	0.87	0.01471
2:239122311:C:T	50	100	0.88	0.02778
2:239122446:G:A	50	100	0.86	0.01688
2:239122544:G:A	50	100	0.86	0.01688
2:239122555:G:A	50	100	0.87	0.01398
2:239122755:C:T	50	98	0.94	0.03468
2:239122785:C:T	50	100	0.85	0.0276
2:239122914:G:A	50	100	0.89	0.08951
2:239122981:C:T	50	100	0.85	0.01652
2:239122991:C:T	50	100	0.88	0.10780000000000001
2:239123227:C:T	50	100	0.92	0.01162
2:239123438:C:T	50	98	0.92	0.3399
2:239123654:T:C	50	90	0.88	0.3132
2:239123815:C:T	50	100	0.9	0.0915
2:239123956:G:A	50	100	0.87	0.09205
2:239124028:A:G	50	98	0.6	0.03304
2:239124065:C:T	50	100	0.86	0.06681
2:239124210:A:G	50	100	0.84	0.02614
2:239124292:A:C	50	100	0.9	0.1349
2:239124845:G:A	23	87	0.62	0.06173
2:239125193:T:C	50	96	0.94	0.4306
2:239125249:T:C	50	100	0.93	0.01616
2:239125346:T:C	50	100	0.93	0.09223
2:239125372:G:A	50	98	0.96	0.4492
2:239125520:A:C	50	98	0.97	0.4337
2:239126121:C:T	50	100	0.96	0.01434
2:239126140:T:G	50	98	0.95	0.1084
2:239126331:C:T	50	98	0.98	0.4499
2:239126785:C:T	50	100	0.99	0.1066
2:239126809:G:A	50	98	0.98	0.1997
2:239126848:C:T	50	96	0.98	0.1986
2:239126872:C:T	50	100	0.99	0.1066
2:239126885:T:G	50	98	0.98	0.1983
2:239127044:T:C	50	100	0.96	0.01525
2:239127215:T:G	50	98	0.99	0.3126
2:239127355:T:C	50	100	0.99	0.1211
2:239127445:G:T	50	98	1	0.3126
2:239127624:C:T	50	98	0.98	0.1999
2:239127696:G:T	50	100	1	0.1062
2:239127951:T:C	50	98	1	0.3261
2:239128302:A:G	50	98	0.99	0.3544
2:239128386:A:G	50	100	0.97	0.1113
2:239128412:G:A	50	100	0.68	0.02324
2:239128638:C:T	50	100	1	0.1064
2:239128967:C:T	50	100	1	0.1064
2:239129227:G:T	50	98	0.99	0.4699
2:239129620:C:T	50	96	0.89	0.0846
2:239130269:G:A	50	96	0.8	0.06173
2:239130558:C:T	48	91.7	0.91	0.4296
2:239130632:C:T	48	85.4	0.9	0.3549
2:239132177:C:T	50	100	0.98	0.1287
2:239132270:G:A	50	94	0.92	0.3519
2:239132354:C:A	50	100	0.99	0.1431
2:239132408:T:C	50	100	0.99	0.1434
2:239132409:G:A	50	100	0.98	0.1
2:239132510:A:G	50	98	0.98	0.2538
2:239132666:C:T	50	100	0.99	0.1438
2:239132862:C:T	50	98	0.98	0.1017
2:239133121:C:T	50	100	0.99	0.1062
2:239133122:G:C	50	100	0.99	0.1432
2:239133211:A:G	50	100	0.99	0.1472
2:239133275:A:G	50	100	0.99	0.1472
2:239133299:C:G	50	96	0.81	0.07553
2:239133301:C:T	50	100	0.98	0.1006
2:239133749:C:G	50	100	0.99	0.1431
2:239133857:T:C	50	100	0.97	0.3735
2:239133982:G:A	50	100	0.99	0.1057
2:239134089:G:A	50	98	0.8	0.03304
2:239134146:G:A	50	100	0.97	0.1026
2:239134177:A:G	50	100	0.99	0.1467
2:239134205:G:A	50	98	0.97	0.4802
2:239134235:T:C	50	100	0.99	0.144
2:239134270:C:T	50	100	0.94	0.09405
2:239135496:T:C	50	100	0.98	0.1062
2:239135733:T:C	50	100	0.98	0.1422
2:239135902:G:A	50	100	0.79	0.02469
2:239136464:G:A	50	100	0.92	0.01943
2:239136889:C:T	50	100	0.92	0.08261
2:239137108:T:G	50	98	0.71	0.01235
2:239137297:G:A	50	100	0.99	0.1057
2:239137539:A:G	50	100	0.93	0.08932
2:239137620:C:T	50	100	0.96	0.09895
2:239137640:T:C	50	100	0.98	0.2505
2:239137733:T:C	50	100	0.94	0.08951
2:239137803:G:A	50	100	0.94	0.02977
2:239137820:C:T	50	100	0.98	0.106
2:239137929:T:C	50	100	0.97	0.2473
2:239138037:A:G	50	98	0.97	0.252
2:239138612:C:A	50	100	0.96	0.1055
2:239138792:C:T	50	98	0.85	0.2433
2:239138867:G:C	50	98	0.9	0.36870000000000003
2:239139134:C:T	50	100	0.88	0.01144
2:239139533:G:A	50	98	0.74	0.04139
2:239139610:T:C	50	98	0.89	0.03486
2:239139948:A:G	50	98	0.65	0.01144
2:239139953:A:G	50	98	0.85	0.09713
2:239140039:C:T	50	98	0.69	0.0512
2:239141630:C:T	50	100	0.74	0.06245
2:239141992:G:A	50	100	0.81	0.12
2:239142106:G:T	50	96	0.92	0.411
2:239142422:G:C	50	100	0.89	0.03649
2:239142443:T:C	50	100	0.94	0.2353
2:239142610:C:T	50	100	0.9	0.1915
2:239143660:A:G	50	100	0.99	0.06518
2:239143835:T:C	50	100	0.97	0.3936
2:239143926:G:C	50	100	0.97	0.4094
2:239144037:G:A	50	100	0.96	0.409
2:239144223:T:C	50	100	0.98	0.409
2:239144337:C:G	50	100	0.98	0.4092
2:239144721:A:G	50	100	0.98	0.1948
2:239144830:T:C	50	100	0.98	0.409
2:239144981:G:C	50	96	0.83	0.06845
2:239145174:G:A	50	100	0.99	0.065
2:239145312:A:G	50	100	0.97	0.3422
2:239145496:G:C	50	100	0.98	0.4074
2:239145533:G:A	50	100	0.97	0.2865
2:239145535:C:T	50	100	0.98	0.4138
2:239146008:A:G	50	98	0.9	0.1599
2:239146126:G:C	50	100	0.98	0.1952
2:239146246:A:G	50	98	0.89	0.04303
2:239146922:C:T	50	96	0.69	0.03214
2:239147038:T:C	50	98	0.93	0.4397
2:239147254:T:C	50	100	0.94	0.01416
2:239147362:A:G	50	100	0.96	0.0817
2:239147807:C:A	50	100	0.98	0.1944
2:239148014:G:A	50	100	0.94	0.08479
2:239148079:G:T	50	100	0.98	0.1939
2:239148441:G:C	50	100	0.97	0.1109
2:239148518:C:T	50	100	0.97	0.1129
2:239148599:C:T	50	100	0.93	0.01525
2:239148723:A:G	50	98	0.9	0.1567
2:239148953:G:A	50	100	0.9	0.08152
2:239149351:C:T	50	100	0.88	0.02142
2:239149397:T:A	50	92	0.87	0.2342
2:239149515:G:A	50	100	0.77	0.02179
2:239149549:A:G	50	88	0.74	0.1173
2:239149551:G:A	50	76	0.73	0.2534
2:239150089:G:A	50	100	0.99	0.07062
2:239150149:C:T	50	100	0.98	0.07335
2:239150162:T:C	50	100	0.98	0.07117
2:239150320:C:T	50	98	0.89	0.07934
2:239150541:C:T	46	100	0.9	0.07879
2:239150627:G:A	49	98	0.92	0.0719
2:239150760:A:G	48	95.8	0.72	0.03686
2:239150864:T:C	47	95.7	0.66	0.01797
2:239151101:A:G	50	100	0.98	0.07208
2:239151331:A:C	50	100	0.99	0.07208
2:239151407:T:C	50	100	1	0.07171
2:239151410:C:A	50	100	1	0.07171
2:239151636:C:T	50	100	0.95	0.08134
2:239152031:A:G	50	100	1	0.07226
2:239152549:T:G	50	100	0.99	0.0728
2:239152888:A:G	50	98	0.96	0.2259
2:239153042:T:C	50	100	0.97	0.4065
2:239153339:A:G	50	98	0.98	0.4788
2:239153567:G:A	50	96	0.98	0.2965
2:239153849:C:T	50	100	0.98	0.4878
2:239153894:C:T	50	98	0.97	0.4009
2:239153935:C:T	50	100	1	0.0728
2:239154306:C:T	50	100	1	0.04448
2:239154584:G:A	50	100	1	0.07226
2:239154618:C:T	50	100	0.98	0.04412
2:239154668:C:T	50	100	0.99	0.0817
2:239155016:G:A	50	100	0.99	0.4188
2:239155241:C:T	50	98	0.99	0.1699
2:239155302:A:T	49	98	0.99	0.4784
2:239155324:C:T	48	100	1	0.07244
2:239155675:C:T	50	100	0.99	0.4054
2:239155777:C:T	50	98	0.98	0.2251
2:239155791:G:A	50	100	0.99	0.4054
2:239155810:T:C	50	100	0.93	0.01924
2:239155925:C:A	50	100	0.95	0.01307
2:239156256:C:A	50	100	0.98	0.01362
2:239156792:C:G	50	100	1	0.07262
2:239156965:C:T	50	100	0.98	0.01924
2:239157181:C:G	50	98	0.99	0.03958
2:239157209:G:A	50	100	1	0.09241
2:239157386:C:T	50	100	0.98	0.01924
2:239157757:T:C	50	100	0.98	0.407
2:239157903:G:A	50	98	0.8	0.07298
2:239158051:C:G	50	100	0.99	0.4081
2:239158210:T:C	50	100	0.84	0.01652
2:239158603:A:G	50	98	0.97	0.2235
2:239158677:G:A	50	100	0.98	0.04267
2:239158782:C:T	50	100	0.99	0.07861
2:239158844:G:A	50	100	1	0.07262
2:239158955:C:T	50	100	0.98	0.04267
2:239159844:C:G	50	98	0.98	0.2324
2:239159851:T:C	50	100	1	0.07317
2:239159906:A:G	50	100	0.97	0.413
2:239160143:A:G	50	100	0.98	0.07244
2:239160697:G:A	50	100	0.99	0.07244
2:239161043:C:G	50	100	1	0.07298
2:239161100:A:G	50	100	0.95	0.07662
2:239161136:C:T	50	100	0.96	0.07662
2:239161330:C:T	50	100	0.98	0.04248
2:239161832:G:A	50	98	0.98	0.4775
2:239162035:C:T	50	94	0.98	0.4045
2:239162357:T:A	50	100	1	0.07353
2:239162515:G:A	50	100	0.97	0.4043
2:239162555:C:T	50	100	0.97	0.07407
2:239162605:G:C	49	98	0.97	0.4575
2:239162697:G:A	50	100	0.98	0.07317
2:239162809:C:T	50	100	0.89	0.02451
2:239162947:C:G	50	100	0.91	0.07571
2:239163048:G:T	50	96	0.88	0.05156
2:239163058:G:A	50	100	0.87	0.01797
2:239163707:C:A	50	98	0.96	0.1737
2:239163978:C:T	50	100	0.97	0.3742
2:239164099:A:C	50	100	0.97	0.4768
2:239164185:A:G	50	98	0.97	0.2406
2:239164720:T:C	50	100	0.98	0.3805
2:239164766:A:G	50	98	0.97	0.2386
2:239164790:G:A	50	98	0.98	0.2747
2:239164884:C:T	50	98	0.98	0.2349
2:239164941:G:C	50	100	1	0.0728
2:239165185:T:C	50	100	1	0.1004
2:239165243:C:T	50	100	0.78	0.03141
2:239165265:C:G	50	100	0.99	0.3814
2:239165343:A:G	50	100	0.99	0.07262
2:239165575:C:T	50	100	0.99	0.07226
2:239165596:A:C	50	96	0.84	0.08533
2:239165948:A:G	50	98	0.99	0.2573
2:239166307:G:A	50	100	0.99	0.3807
2:239166412:C:T	50	100	0.99	0.3813
2:239166540:G:A	50	98	0.8	0.01834
2:239166779:G:A	50	100	0.98	0.2349
2:239167077:T:C	50	100	0.99	0.2288
2:239167384:G:A	50	100	0.98	0.2347
2:239167704:G:A	50	100	0.97	0.02741
2:239168593:T:C	50	100	0.98	0.2355
2:239168616:T:G	50	100	1	0.07407
2:239168841:C:T	50	100	0.99	0.3793
2:239169095:A:T	50	100	0.99	0.3804
2:239169412:G:A	50	100	0.97	0.0158
2:239169628:C:T	49	100	1	0.07298
2:239169815:C:T	50	100	0.99	0.3809
2:239170279:T:G	50	100	0.96	0.03105
2:239170734:A:G	50	100	0.98	0.2306
2:239170827:G:A	50	100	0.98	0.3257
2:239170890:G:A	50	98	0.97	0.3615
2:239170916:A:T	50	98	0.89	0.04448
2:239171043:G:A	50	100	0.98	0.1739
2:239172295:T:A	50	84	0.88	0.1939
2:239172297:T:A	50	80	0.86	0.2295
2:239172299:T:A	49	83.7	0.91	0.3686
2:239172301:T:A	49	89.8	0.94	0.4626
2:239172303:T:A	49	98	0.9	0.3638
2:239172309:T:C	50	100	0.99	0.07335
2:239172335:C:T	50	100	0.98	0.309
2:239172340:G:A	50	100	0.98	0.309
2:239173455:C:G	50	98	0.93	0.01543
2:239173484:G:A	50	100	0.98	0.3778
2:239173636:T:C	50	100	0.88	0.01307
2:239174994:T:C	50	96	0.96	0.1805
2:239175634:C:T	50	100	0.86	0.01307
2:239175864:A:G	50	100	0.79	0.01198
2:239176214:G:A	50	100	0.99	0.01434
2:239176372:G:A	50	100	0.9	0.07807
2:239177760:C:A	50	100	0.96	0.4009
2:239178249:G:A	50	100	0.96	0.03595
2:239178567:T:C	50	100	0.97	0.2024
2:239178920:G:A	49	100	0.97	0.2529
2:239179190:G:A	50	98	0.97	0.2674
2:239179399:T:C	50	100	0.94	0.05301
2:239179400:G:C	50	100	0.9	0.01416
2:239179476:T:C	50	98	0.93	0.1215
2:239179915:T:C	50	100	0.98	0.2613
2:239180017:G:A	50	100	0.96	0.2358
2:239180244:C:A	50	96	0.98	0.2553
2:239180314:C:T	50	100	1	0.07244
2:239180389:T:G	50	100	0.99	0.07934
2:239180631:C:T	50	100	0.97	0.2375
2:239181145:G:A	50	100	1	0.06227
2:239181429:G:A	50	100	0.95	0.04611
2:239181441:C:T	50	100	0.97	0.04503
2:239181595:G:A	50	100	0.97	0.2476
2:239182089:C:T	50	100	0.86	0.06391
2:239182259:C:T	50	100	0.97	0.1485
2:239182271:C:T	50	100	0.99	0.0728
2:239182650:T:C	50	100	0.99	0.3431
2:239182693:T:A	50	100	0.99	0.3433
2:239183271:T:A	50	100	0.96	0.03613
2:239183418:A:G	50	100	0.89	0.05846
2:239183768:C:T	50	100	0.99	0.03304
2:239183921:G:A	50	96	0.98	0.2438
2:239184460:G:A	46	100	0.95	0.3313
2:239184539:C:T	48	100	0.9	0.02977
2:239184778:C:T	50	100	0.87	0.02941
2:239185188:G:A	49	100	1	0.2286
2:239185313:T:A	50	98	1	0.3079
2:239185409:G:A	49	98	1	0.3077
2:239185527:G:T	50	98	1	0.07426
2:239185573:G:A	50	100	0.96	0.03232
2:239185634:A:G	50	96	0.99	0.3268
2:239185965:C:T	50	100	1	0.2289
2:239185971:T:C	50	98	1	0.07407
2:239186118:A:G	50	98	1	0.3081
2:239186421:A:C	50	98	1	0.3083
2:239187170:G:C	50	96	0.99	0.2406
2:239187239:G:A	50	98	0.99	0.4495
2:239187328:G:A	50	100	1	0.2288
2:239187391:C:T	50	100	0.98	0.331
2:239187585:G:A	50	96	1	0.3095
2:239187779:T:A	50	100	1	0.07426
2:239187781:T:C	50	100	1	0.3097
2:239187861:G:A	50	98	0.97	0.08932
2:239187872:C:T	50	100	1	0.2288
2:239188058:A:G	50	98	0.99	0.0167
2:239188353:T:C	50	100	1	0.07444
2:239188621:C:T	50	100	0.95	0.04575
2:239188650:G:A	50	100	0.99	0.3083
2:239188871:T:C	50	98	0.99	0.01816
2:239189025:C:T	50	100	0.94	0.01053
2:239189064:C:G	50	98	0.96	0.06427
2:239189081:G:A	50	100	0.99	0.2155
2:239189233:T:C	50	98	0.98	0.01707
2:239189751:C:T	50	100	0.88	0.01634
2:239189781:A:T	50	98	0.96	0.4956
2:239189811:G:A	50	100	0.89	0.05737
2:239189825:C:T	50	98	1	0.07371
2:239189860:G:A	50	100	0.9	0.05919
2:239190094:C:A	50	94	0.89	0.05029
2:239190318:G:A	50	98	0.96	0.1986
2:239190446:A:G	50	98	0.94	0.04521
2:239190533:T:C	50	100	0.99	0.01216
2:239190700:A:G	50	98	0.99	0.07426
2:239190813:A:G	50	98	1	0.05047
2:239190881:G:A	50	100	0.99	0.03976
2:239191276:G:A	50	98	1	0.1786
2:239191350:T:C	50	100	0.99	0.4503
2:239191437:T:C	50	98	1	0.05065
2:239191506:C:T	50	100	0.99	0.1899
2:239191559:G:A	50	98	1	0.1756
2:239191563:A:T	50	100	0.95	0.03686
2:239191669:T:C	50	98	0.99	0.4501
2:239191678:T:C	50	96	0.99	0.4216
2:239191698:T:C	50	96	0.99	0.4218
2:239191708:T:C	50	98	1	0.05065
2:239191740:C:T	50	98	1	0.179
2:239192441:A:G	50	98	0.99	0.1903
2:239192566:C:T	50	100	1	0.01071
2:239192620:C:T	50	100	0.99	0.07662
2:239192669:T:C	50	100	0.99	0.01489
2:239192672:C:T	50	100	0.96	0.2442
2:239192777:T:C	50	98	0.98	0.2549
2:239193040:C:G	50	100	1	0.05374
2:239193676:A:G	50	96	0.99	0.2669
2:239193679:G:T	50	100	1	0.03068
2:239193681:G:A	50	98	0.99	0.2126
2:239193920:C:T	50	100	1	0.03922
2:239193924:C:T	50	98	1	0.06663
2:239194005:G:A	50	98	0.99	0.1757
2:239194122:G:C	50	98	1	0.01816
2:239194336:A:G	50	100	0.95	0.01216
2:239194463:G:A	50	96	1	0.2364
2:239194472:C:T	50	100	0.99	0.2547
2:239194602:T:C	50	100	1	0.0276
2:239194746:T:G	50	100	1	0.02741
2:239194891:C:T	50	100	1	0.03958
2:239194949:C:T	50	100	1	0.02741
2:239194961:C:G	50	100	1	0.02741
2:239194966:C:T	50	96	1	0.2633
2:239195145:A:G	50	98	0.97	0.1895
2:239195162:A:G	50	98	0.71	0.01089
2:239195354:T:C	50	100	0.98	0.04031
2:239195363:A:G	50	100	1	0.02741
2:239196157:G:C	50	98	0.99	0.06318
2:239196235:C:T	50	96	1	0.2358
2:239196758:A:G	50	96	1	0.3057
2:239196961:C:G	50	100	0.98	0.02415
2:239196975:C:G	50	96	1	0.3664
2:239196996:C:T	50	100	1	0.02723
2:239197006:T:A	50	100	1	0.02723
2:239197172:C:T	50	96	1	0.1721
2:239197291:C:T	50	96	1	0.3061
2:239197767:A:T	50	98	0.83	0.05301
2:239197813:T:A	50	100	0.98	0.02705
2:239197964:A:G	50	94	1	0.2355
2:239198031:T:C	50	98	0.96	0.1905
2:239198098:G:T	49	95.9	1	0.2249
2:239198113:T:A	50	96	0.99	0.1728
2:239198405:G:A	50	96	0.99	0.236
2:239198506:C:T	50	98	1	0.06627
2:239198559:C:T	50	100	0.92	0.0748
2:239198786:C:G	50	94	0.97	0.4562
2:239198820:T:G	50	94	0.94	0.1166
2:239199052:A:G	50	96	0.92	0.128
2:239199152:G:A	50	100	0.99	0.02923
2:239199257:C:T	50	98	1	0.03758
2:239199266:C:G	50	98	0.98	0.4468
2:239199378:G:A	50	100	0.91	0.02197
2:239199421:A:C	50	100	1	0.4938
2:239199546:G:A	50	100	0.96	0.03032
2:239199588:C:T	50	100	0.96	0.0305
2:239199599:T:A	50	98	1	0.03431
2:239199720:G:C	50	98	0.98	0.2362
2:239199881:C:T	50	100	1	0.02324
2:239200028:G:A	50	100	0.99	0.0394
2:239200265:C:G	50	98	0.98	0.1616
2:239200301:C:A	50	100	1	0.01035
2:239200386:C:T	50	100	0.97	0.1333
2:239200438:A:T	50	98	1	0.1373
2:239200648:T:G	50	98	1	0.4103
2:239200756:G:A	50	100	0.98	0.1325
2:239200809:G:A	50	100	0.96	0.03758
2:239200814:C:T	50	100	0.99	0.03885
2:239200851:T:C	50	100	0.99	0.1705
2:239201105:G:A	50	100	0.96	0.03922
2:239201394:G:A	50	100	0.99	0.05247
2:239201514:T:C	50	100	0.99	0.1661
2:239201630:A:G	50	100	0.99	0.394
2:239201668:T:C	50	100	0.99	0.2177
2:239202010:A:C	50	100	0.99	0.1354
2:239202033:C:A	50	100	0.99	0.167
2:239202356:T:A	50	100	0.93	0.02905
2:239202572:A:C	50	98	0.99	0.2052
2:239202674:T:C	50	100	0.98	0.1639
2:239202937:C:T	50	100	0.99	0.1316
2:239203043:T:C	50	100	0.99	0.4837
2:239203099:C:A	50	100	0.81	0.01707
2:239203417:A:T	50	100	0.97	0.05955
2:239203849:T:G	50	100	1	0.167
2:239203947:C:T	50	100	0.99	0.01797
2:239204515:G:A	50	100	0.97	0.0305
2:239204528:T:C	50	100	1	0.02306
2:239204885:T:C	50	100	0.99	0.1999
2:239204971:C:T	50	100	0.84	0.04575
2:239205021:C:T	50	100	1	0.3469
2:239205093:G:A	50	100	0.98	0.1621
2:239205328:G:A	50	100	1	0.4083
2:239205380:G:T	50	100	1	0.4076
2:239205672:A:C	50	100	0.97	0.02869
2:239205720:G:A	50	100	0.98	0.4212
2:239205853:C:A	50	100	1	0.02233
2:239205973:T:C	50	98	0.99	0.1752
2:239206330:A:T	50	100	1	0.138
2:239206419:T:C	50	100	0.97	0.02233
2:239207310:G:A	50	100	1	0.02215
2:239207536:G:T	50	100	1	0.05519
2:239207563:A:C	50	100	1	0.05519
2:239207922:G:C	50	100	1	0.1378
2:239208016:T:A	50	100	1	0.02306
2:239208060:C:T	50	100	1	0.1701
2:239208244:G:A	50	100	1	0.0719
2:239208283:C:T	48	100	1	0.4419
2:239208301:T:C	46	97.8	0.99	0.1572
2:239209033:C:T	50	100	0.9	0.02941
2:239209098:C:T	50	100	0.99	0.1347
2:239209361:C:T	50	98	1	0.4243
2:239209400:T:G	50	100	0.93	0.01216
2:239209462:A:G	50	100	1	0.4243
2:239209548:G:A	50	100	1	0.0846
2:239209585:T:C	50	100	0.98	0.1625
2:239209650:G:A	50	100	0.99	0.04503
2:239209660:C:G	50	100	1	0.1378
2:239209937:C:A	50	100	1	0.4237
2:239209980:G:C	50	100	1	0.4241
2:239210339:T:A	50	100	1	0.2458
2:239210389:C:T	50	100	1	0.4243
2:239210525:C:G	50	100	1	0.2451
2:239210562:C:T	50	100	1	0.138
2:239210972:C:T	49	100	1	0.1378
2:239211285:A:G	50	100	1	0.106
2:239211335:T:C	50	96	0.92	0.02651
2:239211835:G:A	50	100	1	0.04503
2:239212014:T:C	50	100	0.98	0.1316
2:239212043:C:G	50	100	1	0.4234
2:239212357:G:A	50	100	1	0.1064
2:239212603:C:A	50	100	1	0.02215
2:239212704:G:C	50	100	1	0.02215
2:239212747:G:A	50	100	0.99	0.4247
2:239213222:G:A	50	98	0.99	0.4227
2:239213556:T:C	50	100	1	0.02215
2:239213956:T:C	50	100	0.95	0.03885
2:239214226:G:A	50	100	0.99	0.1529
2:239214252:G:A	50	100	1	0.07171
2:239214517:C:T	50	100	0.9	0.01071
2:239215239:G:A	50	100	0.87	0.03232
2:239215254:A:G	49	100	0.96	0.05592
2:239215752:T:C	50	100	0.94	0.03994
2:239216115:C:T	50	98	0.96	0.03522
2:239216262:C:T	50	96	0.99	0.2996
2:239216751:G:A	50	96	0.98	0.1685
2:239216970:T:C	50	96	0.99	0.4212
2:239217984:C:T	50	98	0.97	0.04975
2:239218088:G:T	50	98	0.99	0.4205
2:239218124:T:C	50	98	1	0.421
2:239218415:A:G	48	97.9	0.95	0.03522
2:239218456:T:C	47	91.5	0.98	0.1678
2:239218946:A:G	50	96	0.98	0.4203
2:239219018:C:G	45	86.7	0.98	0.1681
2:239219062:G:A	41	78	0.99	0.4352
2:239219169:C:T	42	95.2	0.99	0.4203
2:239219404:G:A	50	100	1	0.01434
2:239219687:G:A	50	96	0.98	0.2253
2:239219744:G:A	50	96	0.97	0.1398
2:239220422:C:T	50	98	0.96	0.1654
2:239220435:A:G	50	100	0.89	0.0118
2:239220468:T:C	50	98	0.95	0.1687
2:239220527:G:C	50	98	0.94	0.1645
2:239220599:C:A	50	100	0.96	0.01017
2:239220947:G:A	50	98	0.9	0.04194
2:239221070:G:A	50	98	0.92	0.1594
2:239221168:T:C	50	100	0.94	0.4586
2:239222176:C:T	50	98	0.99	0.4317
2:239222589:G:A	50	100	0.99	0.3524
2:239222726:T:C	50	100	0.99	0.4346
2:239222880:T:C	50	100	0.99	0.3522
2:239223207:G:A	50	98	0.99	0.4216
2:239223262:C:A	50	100	1	0.1053
2:239223512:A:T	50	100	1	0.1244
2:239223609:T:C	50	100	1	0.0915
2:239223680:T:G	50	100	1	0.2155
2:239223942:T:C	50	100	0.99	0.09731
2:239224293:G:T	50	100	0.97	0.11
2:239224330:C:T	50	100	0.99	0.09858
2:239224582:G:A	50	98	0.95	0.2144
2:239224850:C:T	50	98	0.87	0.0394
2:239224864:T:C	50	100	0.99	0.01289
2:239225010:A:G	50	100	1	0.02378
2:239225406:A:G	50	100	0.99	0.1106
2:239225763:T:G	50	100	0.98	0.09768
2:239225926:T:A	50	100	0.99	0.2747
2:239225945:G:A	50	100	0.99	0.2747
2:239226050:G:A	50	100	1	0.3508
2:239226151:A:G	50	98	0.99	0.4201
2:239226343:T:C	50	100	0.99	0.05973
2:239226386:G:A	50	100	0.99	0.01289
2:239226836:G:A	50	100	0.99	0.2482
2:239227160:G:C	50	100	0.99	0.1245
2:239227484:C:T	50	100	0.96	0.05701
2:239227589:C:G	50	100	0.98	0.09949
2:239227869:C:T	50	100	0.99	0.01289
2:239227891:T:C	50	98	0.99	0.4203
2:239227941:T:G	50	100	1	0.02378
2:239228266:A:G	50	100	0.99	0.09168
2:239228674:C:G	50	100	1	0.01616
2:239228705:C:G	50	100	0.96	0.0463
2:239229579:G:A	50	100	1	0.02378
2:239229910:G:A	50	100	1	0.02378
2:239230063:C:T	50	100	0.99	0.1107
2:239230276:T:G	50	100	0.92	0.02505
2:239230401:T:C	48	93.8	0.99	0.4321
2:239230446:C:T	50	94	1	0.4804
2:239230456:A:G	50	100	0.92	0.02487
2:239230476:C:T	49	100	1	0.4842
2:239230491:C:T	50	100	1	0.02378
2:239230548:G:A	50	100	0.95	0.05011
2:239230690:T:C	50	100	0.92	0.02487
2:239231427:C:T	50	100	1	0.4568
2:239231463:A:G	50	100	1	0.4566
2:239231593:T:C	44	100	0.99	0.2778
2:239231604:C:T	50	100	0.97	0.01688
2:239232456:G:A	50	98	0.91	0.04357
2:239232940:G:A	50	100	0.94	0.02124
2:239233535:T:C	50	100	1	0.09822
2:239233966:C:A	50	100	1	0.3613
2:239234244:C:T	50	100	1	0.3007
2:239234616:C:T	50	100	1	0.04593
2:239234678:C:T	50	98	0.94	0.04412
2:239234704:G:A	50	100	1	0.2987
2:239234956:A:G	50	98	1	0.329
2:239235061:T:C	50	100	1	0.04575
2:239235090:G:A	50	100	0.99	0.2979
2:239235589:C:G	50	100	1	0.09858
2:239235725:T:C	50	100	1	0.03286
2:239235930:T:C	50	100	1	0.03214
2:239235996:C:T	50	100	1	0.1015
2:239236324:C:A	50	100	1	0.2785
2:239237870:C:T	50	100	1	0.276
2:239238490:G:A	50	100	0.96	0.01289
2:239238785:T:G	50	100	1	0.09532
2:239238990:T:C	50	100	0.99	0.443
2:239239055:G:T	50	100	1	0.2785
2:239239588:A:T	50	100	0.99	0.09895
2:239239649:C:T	50	100	0.99	0.09895
2:239240298:T:G	50	100	0.99	0.4889
2:239240809:C:T	50	100	1	0.03214
2:239241185:C:T	50	100	0.99	0.4341
2:239241341:T:A	50	98	1	0.307
2:239241584:A:G	50	100	0.75	0.01089
2:239242242:G:A	47	100	0.94	0.0138
2:239242558:T:C	50	100	0.99	0.4001
2:239242720:G:A	50	100	0.99	0.3012
2:239242733:A:G	50	100	0.97	0.03286
2:239242994:T:C	50	100	0.98	0.4357
2:239243011:C:T	50	100	0.93	0.05247
2:239243297:C:T	50	100	1	0.03232
2:239243381:T:C	50	98	0.98	0.03159
2:239243417:G:A	50	100	1	0.3315
2:239243451:T:C	50	100	0.99	0.4444
2:239243517:C:T	50	100	1	0.3998
2:239243683:A:G	50	100	1	0.03341
2:239245273:A:C	50	100	1	0.2763
2:239245344:C:T	50	100	0.99	0.3007
2:239245481:G:T	50	100	1	0.1311
2:239245506:A:C	50	100	0.78	0.01743
2:239245795:C:G	50	100	1	0.4009
2:239245884:G:A	50	100	1	0.09858
2:239246325:G:A	50	98	0.96	0.01634
2:239246387:A:G	50	100	1	0.132
2:239246860:T:G	50	100	1	0.2999
2:239246870:C:T	50	100	1	0.4285
2:239246954:G:C	50	100	1	0.0984
2:239247112:T:C	50	100	0.92	0.09314
2:239247160:C:T	49	100	1	0.2861
2:239247183:C:T	50	100	1	0.3181
2:239247381:C:T	50	100	1	0.4762
2:239247551:C:T	50	100	0.95	0.08878
2:239247877:T:C	50	100	1	0.09931
2:239248076:T:C	50	100	1	0.4702
2:239248224:A:G	50	100	1	0.03322
2:239248243:T:C	50	98	1	0.47
2:239248337:C:T	50	98	1	0.1022
2:239248383:G:A	50	100	1	0.09931
2:239248994:A:T	50	100	1	0.09949
2:239249261:T:C	50	100	1	0.4808
2:239249686:A:C	49	100	1	0.1022
2:239249689:C:T	50	98	1	0.03159
2:239249934:G:A	50	100	1	0.09949
2:239250265:G:A	50	100	1	0.1002
2:239251268:A:G	50	98	0.99	0.4394
2:239251316:G:A	50	100	1	0.02941
2:239251351:G:C	50	100	1	0.03177
2:239251733:G:A	50	98	1	0.03159
2:239251815:C:T	50	100	1	0.03195
2:239252273:C:T	50	100	1	0.09949
2:239252404:G:A	50	100	0.94	0.1097
2:239252513:T:C	50	100	0.98	0.01235
2:239252617:T:C	50	100	0.98	0.01071
2:239252623:T:C	50	98	0.82	0.03341
2:239252666:C:T	50	100	1	0.03195
2:239253058:A:G	50	100	0.99	0.4399
2:239253100:T:C	50	98	1	0.1338
2:239253123:T:C	50	100	0.99	0.4279
2:239253344:G:T	50	100	0.99	0.09985
2:239254166:C:T	50	98	1	0.06627
2:239254246:A:G	50	100	0.99	0.2041
2:239254337:G:A	49	100	1	0.248
2:239254785:G:A	50	100	0.99	0.459
2:239255040:G:A	50	100	0.99	0.4592
2:239255440:T:C	50	98	1	0.04412
2:239255604:T:G	50	100	1	0.03195
2:239255617:T:C	50	100	0.99	0.1603
2:239255895:A:G	50	100	1	0.2482
2:239256001:T:C	50	100	1	0.03214
2:239256906:A:G	50	100	1	0.04085
2:239257085:A:C	50	100	0.99	0.4121
2:239257128:C:T	50	100	0.94	0.04611
2:239257923:C:G	50	100	0.96	0.08315
2:239258034:C:A	50	100	1	0.03195
2:239258492:G:A	50	100	0.99	0.4005
2:239258640:C:A	50	100	0.99	0.4012
2:239258707:T:G	50	100	0.99	0.0984
2:239259259:G:A	50	100	1	0.03195
2:239259382:T:C	50	100	0.83	0.04121
2:239260176:G:A	50	98	0.98	0.2438
2:239260398:G:C	50	98	0.97	0.2436
2:239260629:T:C	50	98	0.93	0.07988
2:239260649:T:C	50	100	0.93	0.02397
2:239260754:C:T	50	98	0.92	0.02959
2:239260970:G:A	50	90	0.89	0.2925
2:239260988:G:A	50	98	0.9	0.01471
2:239260996:C:T	50	98	0.92	0.01598
2:239261771:G:C	50	98	0.9	0.1619
2:239262909:C:T	50	100	1	0.03468
2:239262972:G:A	50	100	0.96	0.04139
2:239263136:A:G	50	100	0.99	0.2863
2:239263171:T:C	50	100	0.99	0.343
2:239263186:C:T	50	100	0.94	0.03377
2:239263226:G:A	50	100	1	0.0158
2:239263310:A:G	47	100	0.95	0.05029
2:239263330:T:G	50	100	0.95	0.4668
2:239263432:C:A	50	100	0.99	0.2863
2:239263583:G:A	50	100	1	0.2863
2:239264071:A:G	50	100	1	0.3424
2:239264110:G:A	50	100	0.97	0.1258
2:239264242:G:A	50	100	0.94	0.02869
2:239264265:G:A	50	98	0.96	0.2322
2:239264620:C:A	50	100	0.96	0.03486
2:239264640:T:C	50	100	0.97	0.04267
2:239264764:C:T	50	100	1	0.03032
2:239264822:G:A	50	100	1	0.2829
2:239264853:G:A	50	100	0.96	0.03486
2:239265552:C:T	50	98	0.97	0.04267
2:239265631:G:C	50	100	0.99	0.2095
2:239265936:G:A	50	100	1	0.283
2:239266180:G:A	50	100	1	0.03014
2:239266183:G:T	50	100	0.99	0.2084
2:239266858:C:A	50	100	0.96	0.04267
2:239267136:A:T	50	98	0.96	0.1345
2:239267194:C:T	50	100	1	0.03032
2:239267222:C:T	50	100	0.99	0.1681
2:239267290:G:A	50	100	1	0.03032
2:239267690:T:G	50	100	1	0.03014
2:239267736:G:A	50	100	1	0.3568
2:239267791:G:A	50	100	0.83	0.01126
2:239268320:G:A	49	100	0.92	0.07571
2:239269211:A:G	50	100	0.99	0.0216
2:239269230:T:C	47	100	1	0.3613
2:239271592:G:A	50	100	0.93	0.01307
2:239271633:C:T	50	100	1	0.2834
2:239271658:G:A	50	100	1	0.07262
2:239271879:G:A	50	100	1	0.2836
2:239272193:A:G	50	100	0.99	0.4555
2:239272557:T:C	50	100	1	0.2282
2:239272704:A:G	50	100	1	0.3344
2:239272710:T:C	50	100	1	0.3344
2:239272818:G:A	50	100	1	0.03613
2:239272948:T:G	50	100	1	0.03794
2:239273002:G:C	50	100	1	0.228
2:239273042:G:A	50	100	1	0.03159
2:239273119:T:C	50	100	1	0.2279
2:239273215:A:G	50	100	1	0.05719
2:239273372:G:T	50	100	1	0.04811
2:239273508:T:C	50	100	1	0.03486
2:239273605:C:A	50	100	1	0.2279
2:239273661:G:A	50	100	1	0.228
2:239273729:C:T	50	100	0.99	0.03758
2:239273774:T:C	50	100	0.99	0.03613
2:239274124:C:T	50	100	1	0.03486
2:239274616:T:C	50	100	1	0.03595
2:239274651:C:T	50	100	0.99	0.2249
2:239275044:G:A	50	100	0.97	0.03068
2:239275654:T:C	50	100	0.98	0.4846
2:239275905:G:A	50	100	1	0.0345
2:239275992:G:A	50	100	0.98	0.06572
2:239276543:A:C	50	100	1	0.2106
2:239277319:A:C	50	100	0.98	0.1427
2:239277383:C:T	50	100	0.97	0.04121
2:239277421:G:A	50	100	1	0.03431
2:239277508:T:C	50	98	0.99	0.4631
2:239277673:C:T	50	100	0.98	0.1514
2:239277876:G:A	50	100	0.98	0.1514
2:239279656:C:T	50	100	1	0.03722
2:239279662:A:C	50	98	0.99	0.4831
2:239279718:G:T	50	100	0.99	0.03558
2:239279750:G:A	50	98	1	0.2064
2:239279945:A:G	50	100	0.99	0.2213
2:239280010:C:T	50	100	1	0.03722
2:239280039:A:G	50	100	1	0.03413
2:239280101:T:C	50	98	0.99	0.4889
2:239280216:G:C	50	100	1	0.03413
2:239280315:A:T	50	98	0.99	0.4648
2:239280642:C:T	50	100	1	0.01852
2:239280829:T:A	22	90.9	1	0.2061
2:239281689:T:C	30	93.3	1	0.2199
2:239282474:C:T	49	100	0.99	0.0325
2:239283408:A:T	50	100	0.98	0.03232
2:239283459:T:G	50	100	1	0.1567
2:239283800:C:G	50	100	0.99	0.03322
2:239283992:A:G	50	100	1	0.2565
2:239284032:C:T	50	96	0.98	0.2239
2:239284105:T:C	50	100	1	0.03413
2:239284231:C:T	50	100	0.99	0.03413
2:239284568:C:T	50	100	1	0.03722
2:239284790:T:C	50	100	1	0.03431
2:239285129:A:C	50	100	0.87	0.01852
2:239285324:A:G	50	100	1	0.2565
2:239285429:C:T	50	100	1	0.03704
2:239285613:C:G	50	98	1	0.03704
2:239285822:G:A	50	100	1	0.03413
2:239286282:T:A	50	100	0.95	0.04212
2:239286459:A:G	50	98	1	0.2068
2:239286487:C:G	50	100	1	0.03413
2:239286907:C:T	50	100	0.82	0.0118
2:239287416:A:C	50	100	0.98	0.03214
2:239287468:C:G	50	100	1	0.03395
2:239287720:G:A	50	100	0.88	0.01489
2:239288142:C:T	50	100	0.98	0.03214
2:239288612:A:G	50	100	1	0.03667
2:239288830:A:G	50	98	1	0.1492
2:239289242:C:T	50	100	0.89	0.01307
2:239289336:C:T	50	100	0.99	0.1458
2:239289398:G:A	50	100	1	0.02941
2:239289412:T:C	50	100	1	0.03704
2:239290003:G:A	50	98	1	0.2066
2:239290465:G:A	50	100	0.99	0.0325
2:239290741:C:T	50	100	0.91	0.07171
2:239290831:G:A	50	100	1	0.03667
2:239291190:G:A	50	100	0.95	0.01852
2:239291308:C:T	50	98	1	0.2478
2:239291824:T:C	50	98	0.99	0.1777
2:239292148:G:A	50	96	1	0.2073
2:239292173:A:G	50	100	0.99	0.3693
2:239292437:G:A	50	100	1	0.03286
2:239292502:G:A	50	100	1	0.03286
2:239292554:C:T	50	100	0.98	0.01961
