## Supplemental Table 1 for "Genome-wide association study in Brazil identifies genetic susceptibility to tuberculosis with single-cell gene effects": TableS1_hpWGS_concordance_subset.csv (part 62 of 377)

snpID	total_call	percent_concordance	impute_score	MAF
2:239292658:T:C	50	100	0.86	0.01797
2:239292678:G:C	50	100	0.93	0.01289
2:239292702:C:T	50	100	0.99	0.1826
2:239293067:G:A	50	98	1	0.2079
2:239293189:T:C	50	100	1	0.03686
2:239293416:T:A	50	100	0.96	0.04067
2:239293844:G:A	50	100	0.96	0.03304
2:239294124:A:G	50	100	1	0.3695
2:239294205:A:C	50	100	1	0.3695
2:239294326:G:A	50	100	0.99	0.1527
2:239294375:T:C	50	98	1	0.2073
2:239295164:A:G	49	98	1	0.4261
2:239295291:A:G	50	92	0.99	0.4265
2:239295342:T:C	48	100	1	0.03377
2:239295421:T:C	50	98	1	0.3342
2:239295827:C:A	50	100	1	0.1826
2:239296238:C:T	50	98	0.99	0.1694
2:239296289:G:A	50	98	0.97	0.2057
2:239296497:C:T	50	98	1	0.2026
2:239296561:G:C	50	98	0.89	0.07099
2:239296680:T:C	50	98	1	0.1592
2:239297054:T:G	50	100	0.97	0.02977
2:239297081:C:A	50	98	1	0.03867
2:239297541:G:A	50	98	0.75	0.01707
2:239297645:C:T	49	100	0.97	0.01325
2:239297974:C:T	50	100	0.99	0.1545
2:239298718:C:T	50	98	1	0.2026
2:239298908:G:A	49	100	1	0.02651
2:239298924:G:A	49	93.9	1	0.2947
2:239299286:T:C	50	100	0.93	0.01307
2:239299787:C:T	50	98	0.99	0.2936
2:239299996:C:T	50	100	0.98	0.1432
2:239300015:A:G	50	100	0.99	0.02778
2:239300107:A:G	50	100	0.98	0.1412
2:239300173:C:T	50	98	1	0.2919
2:239300869:A:T	50	98	1	0.2415
2:239300927:G:A	50	98	0.98	0.3292
2:239301385:C:G	50	96	0.99	0.1727
2:239301386:A:G	50	98	1	0.2903
2:239301421:C:T	50	100	0.99	0.02796
2:239301471:C:T	50	96	0.99	0.3789
2:239301843:G:A	50	100	0.99	0.02778
2:239302072:C:G	50	98	1	0.2413
2:239302210:A:G	50	98	0.98	0.1745
2:239302239:G:A	50	100	0.98	0.02778
2:239302749:G:A	50	98	0.89	0.02614
2:239302772:G:A	50	100	0.99	0.01126
2:239303073:C:T	50	98	1	0.2918
2:239303760:G:A	50	98	1	0.2409
2:239304077:C:A	50	98	1	0.02288
2:239304079:G:C	50	96	0.98	0.09296
2:239304744:T:C	50	98	0.99	0.2743
2:239304947:T:G	50	100	0.98	0.1017
2:239305273:G:A	50	100	0.99	0.01561
2:239306468:G:A	50	98	1	0.2974
2:239306535:T:C	50	100	1	0.3586
2:239306568:A:G	50	100	0.99	0.4947
2:239306655:C:G	50	100	0.99	0.02415
2:239306993:T:C	50	100	1	0.09423
2:239307079:C:T	49	100	1	0.03377
2:239307682:T:C	50	98	1	0.2974
2:239307825:C:T	50	100	1	0.0374
2:239308681:C:G	50	100	0.92	0.01289
2:239308757:C:T	50	100	0.76	0.01362
2:239308870:C:T	50	98	1	0.1966
2:239309074:C:T	50	98	1	0.2433
2:239309431:C:T	50	98	1	0.2017
2:239309837:G:A	50	100	1	0.02397
2:239311433:C:A	50	98	1	0.1511
2:239311458:T:G	50	100	0.86	0.0167
2:239311616:C:T	50	100	1	0.07898
2:239312375:G:A	50	100	1	0.04121
2:239312797:G:A	50	100	1	0.1923
2:239312970:C:T	50	100	1	0.193
2:239312972:C:T	50	98	1	0.2972
2:239313206:G:A	50	98	1	0.2061
2:239313529:C:T	50	100	1	0.02397
2:239313864:G:A	50	100	1	0.05301
2:239314427:A:G	49	100	1	0.2012
2:239314754:G:A	50	100	1	0.0285
2:239314953:T:C	50	100	1	0.07952
2:239315033:G:A	50	100	1	0.01344
2:239315177:C:T	50	100	1	0.1935
2:239315225:C:T	50	100	1	0.02832
2:239315896:T:C	50	100	0.99	0.1371
2:239317295:C:G	50	100	1	0.01743
2:239317586:T:G	50	100	1	0.02397
2:239317739:T:C	49	98	1	0.1899
2:239318510:T:C	50	98	0.99	0.3584
2:239319426:C:T	50	100	0.99	0.3945
2:239319560:C:T	50	100	0.99	0.2603
2:239320166:T:C	50	100	0.98	0.01598
2:239320542:T:C	50	100	0.99	0.2498
2:239321215:C:T	50	100	1	0.05047
2:239321283:G:A	50	98	0.99	0.2502
2:239321987:G:A	50	100	1	0.3949
2:239322437:G:A	50	96	0.99	0.1861
2:239322657:T:C	50	100	0.99	0.0345
2:239323117:C:T	50	100	0.87	0.03105
2:239323773:G:A	50	100	0.97	0.01507
2:239324222:C:T	50	98	1	0.3989
2:239324345:G:A	50	100	0.84	0.01688
2:239324392:C:T	50	100	1	0.0158
2:239324815:G:A	50	100	1	0.4003
2:239325535:C:A	50	100	1	0.02415
2:239325582:G:A	50	100	1	0.02469
2:239325702:C:A	50	100	1	0.1988
2:239326226:G:A	50	100	1	0.2411
2:239326435:G:C	50	100	1	0.02415
2:239326918:C:G	50	100	1	0.04121
2:239327224:G:A	50	98	0.99	0.1892
2:239327360:C:G	50	98	1	0.2422
2:239327774:G:C	50	100	1	0.2482
2:239327842:A:G	50	100	1	0.02433
2:239328761:C:T	50	98	1	0.24
2:239329222:G:A	50	98	1	0.1992
2:239329596:G:A	50	98	0.99	0.2328
2:239329619:T:C	50	96	0.93	0.04176
2:239329939:C:T	50	100	1	0.3259
2:239330042:A:C	50	96	0.99	0.4877
2:239330383:A:G	50	100	0.77	0.01525
2:239330554:G:A	50	100	1	0.2456
2:239330556:G:A	50	98	0.99	0.1997
2:239330579:G:A	50	100	1	0.04248
2:239330922:A:G	50	100	0.96	0.01035
2:239331056:G:A	50	100	1	0.01507
2:239331167:C:T	50	98	0.99	0.1986
2:239331619:G:A	50	100	1	0.08152
2:239331815:C:T	50	98	0.96	0.01035
2:239331932:C:T	50	98	0.98	0.1984
2:239332851:C:T	50	98	1	0.2533
2:239332875:G:A	50	100	0.99	0.2429
2:239333260:G:A	50	100	1	0.03976
2:239333859:A:G	50	100	0.96	0.01289
2:239334069:A:G	50	100	0.99	0.01035
2:239334343:C:T	49	100	0.99	0.2507
2:239334349:G:A	50	100	1	0.2943
2:239334894:G:A	50	100	0.77	0.01271
2:239335010:G:A	49	100	1	0.03976
2:239336199:C:G	50	100	1	0.2976
2:239336263:G:A	50	98	1	0.4395
2:239336906:G:A	50	98	0.99	0.1983
2:239336928:C:T	50	100	1	0.01725
2:239336992:C:T	50	100	1	0.0817
2:239337168:A:G	50	100	1	0.01035
2:239337536:C:T	50	98	0.9	0.07044
2:239337976:G:A	50	100	1	0.4481
2:239338127:C:G	50	100	0.9	0.07607
2:239338142:G:A	50	100	1	0.2449
2:239338282:C:T	50	100	0.89	0.01725
2:239338599:C:A	49	100	0.93	0.05138
2:239338684:G:A	50	100	0.82	0.01144
2:239338810:T:G	50	100	1	0.2943
2:239338850:C:G	50	100	1	0.01035
2:239338914:C:G	50	98	1	0.2529
2:239339027:T:C	50	100	1	0.2427
2:239339332:G:A	50	98	0.98	0.01289
2:239339397:C:T	50	98	1	0.4446
2:239339552:G:A	50	98	1	0.2549
2:239339635:T:A	50	100	1	0.4168
2:239339934:C:G	50	100	1	0.4437
2:239340193:C:G	50	100	1	0.01543
2:239340483:G:A	50	100	1	0.08243
2:239340541:G:A	50	98	1	0.1997
2:239340592:T:C	50	100	1	0.3313
2:239340731:G:A	50	96	1	0.3001
2:239341241:T:C	50	100	0.99	0.2148
2:239341377:C:T	50	98	1	0.02505
2:239341408:C:T	50	100	0.99	0.03232
2:239341889:A:G	50	100	1	0.185
2:239342229:A:G	50	100	1	0.01035
2:239342525:C:T	50	98	1	0.2529
2:239343836:G:A	50	100	1	0.03214
2:239343922:C:T	50	100	1	0.1981
2:239344702:C:T	50	100	1	0.2211
2:239344816:G:A	50	100	1	0.2211
2:239345115:C:A	50	100	1	0.01017
2:239345158:T:C	50	100	1	0.04357
2:239345421:G:A	50	100	0.99	0.1282
2:239345610:C:A	50	100	1	0.1964
2:239345835:G:A	47	100	0.97	0.02542
2:239345875:C:A	48	100	1	0.0955
2:239346040:C:T	49	100	0.99	0.1262
2:239346185:C:G	50	100	1	0.01543
2:239346405:C:T	50	100	1	0.0345
2:239346437:A:C	50	100	1	0.2213
2:239346515:C:A	50	98	0.99	0.2128
2:239346601:A:G	50	100	1	0.01761
2:239347118:T:C	48	97.9	0.99	0.2133
2:239347139:C:G	50	100	1	0.09459
2:239347766:C:T	50	98	0.99	0.2128
2:239347836:A:G	50	100	1	0.01543
2:239347852:G:T	50	100	1	0.01543
2:239347943:T:C	23	78.3	0.99	0.3068
2:239347992:C:T	35	97.1	0.98	0.2128
2:239348056:T:C	45	100	1	0.10780000000000001
2:239348063:G:A	45	100	0.99	0.10780000000000001
2:239348401:C:T	50	100	0.99	0.1184
2:239348484:A:T	50	100	1	0.08043
2:239348612:C:T	50	98	0.99	0.3257
2:239349990:A:C	50	100	0.98	0.2044
2:239350361:C:T	50	100	0.88	0.01561
2:239350791:T:C	49	100	0.96	0.104
2:239350797:C:T	50	100	0.97	0.06064
2:239350968:T:A	50	100	1	0.478
2:239350993:C:T	50	100	0.94	0.01561
2:239351310:T:C	50	100	1	0.04267
2:239351340:C:T	50	100	0.99	0.06009
2:239351659:C:G	50	100	0.97	0.01271
2:239351665:C:T	50	100	1	0.116
2:239351959:G:A	50	100	0.99	0.05991
2:239352670:G:A	50	100	1	0.04267
2:239352930:G:A	50	98	0.9	0.02596
2:239353066:C:T	50	98	0.89	0.04503
2:239353875:T:C	50	100	0.98	0.09895
2:239354118:G:A	50	100	1	0.02033
2:239354332:T:G	50	100	1	0.1187
2:239354404:T:C	50	98	0.98	0.1485
2:239354486:T:C	48	100	1	0.128
2:239354596:T:A	49	100	1	0.1255
2:239355324:C:T	50	100	0.77	0.01144
2:239356229:T:G	50	100	0.8	0.05138
2:239356231:A:G	50	100	0.98	0.01416
2:239356243:C:T	50	100	1	0.4348
2:239356959:G:A	50	100	0.99	0.3963
2:239357730:T:A	50	100	0.98	0.3655
2:239358250:G:A	50	98	0.99	0.4345
2:239358324:T:C	50	100	1	0.01743
2:239358885:T:C	50	100	1	0.1267
2:239359983:C:G	50	100	1	0.04194
2:239360441:G:A	50	96	0.89	0.01434
2:239361142:G:A	50	96	0.99	0.1518
2:239361240:G:A	50	100	1	0.1158
2:239361639:A:G	50	100	0.99	0.4415
2:239361667:T:C	50	100	0.99	0.1485
2:239363933:G:A	50	100	0.95	0.01344
2:239364451:G:A	50	96	0.97	0.1583
2:239364664:C:A	50	100	0.98	0.01271
2:239365795:C:A	50	98	0.97	0.4875
2:239365929:G:A	50	100	0.78	0.01634
2:239366003:G:C	50	100	0.97	0.06009
2:239366441:C:G	50	100	1	0.09332
2:239366566:G:T	50	98	1	0.09604
2:239366618:T:C	50	100	1	0.09659
2:239366668:A:G	50	100	1	0.09641
2:239366731:G:T	50	100	1	0.03105
2:239366775:C:A	50	100	1	0.09677
2:239367022:G:A	49	100	0.88	0.04539
2:239367117:C:T	50	100	0.99	0.09259
2:239367666:A:G	50	98	0.98	0.1013
2:239368049:T:C	50	100	0.98	0.06028
2:239368094:C:T	50	100	0.97	0.01271
2:239368113:G:A	50	100	0.95	0.01416
2:239368136:C:T	50	100	0.91	0.04448
2:239368202:G:C	50	98	0.98	0.07462
2:239368309:A:C	50	98	0.97	0.4978
2:239368417:T:C	50	100	0.97	0.3455
2:239368799:C:T	50	96	0.94	0.3506
2:239368869:T:C	50	96	0.89	0.1599
2:239368886:A:G	50	98	0.87	0.08152
2:239368957:C:T	50	98	0.92	0.06427
2:239370447:C:T	50	98	0.96	0.1151
2:239370509:C:T	50	100	0.91	0.06463
2:239370711:C:T	50	100	0.96	0.3589
2:239370766:G:C	50	100	0.99	0.01344
2:239370801:T:C	50	98	0.95	0.06572
2:239371107:T:C	50	98	0.98	0.1817
2:239371975:G:A	50	98	0.94	0.06191
2:239372173:C:T	50	100	0.98	0.205
2:239372496:G:A	50	100	0.98	0.183
2:239372946:G:A	50	100	0.97	0.03504
2:239373091:G:C	50	100	0.97	0.2872
2:239373274:A:C	50	100	0.97	0.287
2:239373420:T:C	50	100	0.93	0.03722
2:239373870:T:C	50	100	0.97	0.28
2:239373877:C:T	50	100	0.98	0.175
2:239374107:C:T	50	98	0.97	0.08533
2:239374521:A:G	49	98	0.98	0.175
2:239374613:C:T	48	95.8	0.96	0.4321
2:239374614:A:G	48	95.8	0.95	0.4964
2:239374654:C:T	49	98	0.76	0.02596
2:239374692:C:T	50	100	0.94	0.03468
2:239375689:G:C	50	100	0.94	0.2289
2:239375864:C:T	50	100	0.94	0.01471
2:239375921:C:T	50	98	0.78	0.04394
2:239376007:A:G	50	98	0.96	0.266
2:239376285:T:A	49	95.9	0.88	0.1038
2:239376633:C:T	48	100	0.92	0.2509
2:239376805:A:T	50	100	0.92	0.2858
2:239377481:C:G	50	96	0.84	0.2057
2:239377521:A:G	50	96	0.83	0.08351
2:239377842:G:A	50	98	0.61	0.0561
2:239377925:C:A	50	94	0.86	0.4116
2:239377972:C:T	50	100	0.83	0.03232
2:239378031:C:T	50	98	0.83	0.06736
2:239378104:G:A	50	98	0.92	0.1009
2:239378209:G:A	50	100	0.88	0.07153
2:239378678:G:C	50	98	0.86	0.05229
2:239378726:A:G	50	100	0.91	0.04684
2:239378995:A:T	50	100	0.9	0.0768
2:239379134:C:G	50	100	0.91	0.219
2:239379222:C:T	50	100	0.83	0.01253
2:239379259:C:A	50	100	0.95	0.2079
2:239379682:T:C	50	100	0.94	0.1908
2:239379897:G:A	50	100	0.97	0.04049
2:239380238:C:T	50	98	0.85	0.01725
2:239380275:C:G	50	100	0.96	0.2671
2:239380484:C:A	50	100	0.96	0.4566
2:239380493:C:G	50	100	0.96	0.2685
2:239381617:G:A	50	96	0.86	0.207
2:239381707:G:A	50	98	0.85	0.08787
2:239382331:C:T	50	98	0.68	0.01053
2:239382733:T:C	50	100	0.91	0.01979
2:239382737:T:C	50	100	0.95	0.04575
2:239383153:C:T	50	100	0.97	0.163
2:239383168:C:G	50	98	0.9	0.09259
2:239383234:A:G	50	98	0.85	0.01471
2:239383307:G:A	50	100	1	0.0118
2:239383711:G:T	50	100	0.95	0.08678
2:239383789:C:T	50	100	1	0.0118
2:239384069:A:G	50	100	0.98	0.1485
2:239384372:A:T	50	98	0.96	0.4975
2:239384552:G:C	50	100	0.99	0.01271
2:239384580:G:A	50	98	0.89	0.2092
2:239384673:C:G	50	100	0.99	0.01271
2:239385009:G:A	50	100	0.9	0.07371
2:239385167:T:C	50	100	0.99	0.01271
2:239385510:C:A	50	100	0.93	0.01906
2:239385822:T:C	50	92	0.85	0.1122
2:239385882:C:T	50	100	0.98	0.09405
2:239386027:G:A	50	98	0.97	0.01852
2:239386065:A:C	50	100	0.98	0.2088
2:239386106:A:G	50	100	0.95	0.1206
2:239386200:G:A	50	98	0.98	0.02487
2:239386320:G:A	50	100	0.98	0.09459
2:239387004:A:T	50	100	0.99	0.01271
2:239387127:C:T	50	98	0.95	0.04285
2:239387392:G:A	50	100	0.99	0.4662
2:239387730:C:T	50	100	0.98	0.4261
2:239387881:G:A	50	98	0.97	0.04466
2:239388087:G:A	50	100	0.99	0.4671
2:239388527:G:A	50	100	1	0.01126
2:239388596:A:G	50	100	0.73	0.02651
2:239388667:C:T	50	100	1	0.01107
2:239388892:C:T	50	100	1	0.01126
2:239388965:C:T	50	100	0.96	0.01235
2:239389099:T:C	50	100	0.83	0.02324
2:239389135:T:C	50	100	0.97	0.1641
2:239389342:C:T	50	100	0.85	0.0138
2:239389365:T:C	50	100	0.97	0.01961
2:239389434:C:T	50	100	0.96	0.01416
2:239390188:G:A	50	100	0.99	0.4617
2:239390191:A:G	50	100	0.96	0.01216
2:239390266:T:C	50	100	0.97	0.1135
2:239391000:G:A	50	100	0.93	0.01888
2:239391047:A:G	50	98	0.94	0.1142
2:239391409:T:C	50	98	0.95	0.1146
2:239391810:A:G	50	96	0.85	0.04866
2:239391841:T:C	50	98	0.96	0.165
2:239391843:C:A	50	98	0.96	0.1863
2:239392200:C:T	50	100	1	0.01216
2:239392575:C:G	50	100	0.9	0.0581
2:239392960:C:T	50	100	0.91	0.07643
2:239393419:T:C	50	96	0.7	0.04339
2:239394046:G:A	50	100	0.95	0.02179
2:239394290:G:C	50	100	0.69	0.01198
2:239394311:T:C	50	100	0.98	0.3272
2:239394350:C:T	50	100	0.98	0.01271
2:239394702:A:G	50	100	0.93	0.01271
2:239394942:T:A	50	100	0.9	0.01253
2:239395256:G:A	50	100	0.96	0.1167
2:239395565:G:A	50	96	0.9	0.2213
2:239396183:C:T	50	100	0.99	0.4176
2:239397060:C:T	50	100	0.99	0.09513
2:239397214:C:T	50	100	0.92	0.01216
2:239397395:C:T	50	100	0.98	0.2449
2:239398016:C:T	50	100	0.96	0.07643
2:239398180:C:T	50	100	0.97	0.1485
2:239399357:T:C	50	100	0.97	0.06245
2:239400138:G:C	50	100	0.98	0.4047
2:239401581:C:T	50	100	0.99	0.4054
2:239401597:C:G	50	100	0.94	0.03631
2:239401815:C:T	50	94	0.8	0.05192
2:239401826:C:T	50	100	0.95	0.02197
2:239401967:C:A	50	100	0.97	0.2489
2:239402622:A:T	50	100	0.97	0.2729
2:239403928:C:A	50	100	0.92	0.2072
2:239404144:G:A	50	100	0.79	0.01761
2:239405460:C:T	50	100	0.91	0.1358
2:239405475:T:C	50	100	0.88	0.06282
2:239406169:A:C	50	98	0.79	0.1294
2:239406196:C:T	50	100	0.8	0.03086
2:239406866:G:A	50	88	0.62	0.02306
2:239407202:C:T	50	98	0.69	0.05156
2:239407594:A:T	50	96	0.7	0.04702
2:239407684:G:A	50	100	0.82	0.04648
2:239407968:G:A	50	100	0.9	0.03195
2:239408897:T:C	50	98	0.94	0.2889
2:239409300:G:A	50	98	0.97	0.2901
2:239409310:A:G	50	100	0.97	0.4871
2:239409467:C:T	50	100	0.91	0.01053
2:239409695:A:G	50	98	0.96	0.1536
2:239409752:T:C	50	100	0.96	0.03268
2:239409774:G:A	50	100	0.93	0.03268
2:239409953:C:T	50	100	0.9	0.01071
2:239410277:C:A	50	98	0.95	0.1594
2:239410540:G:A	50	100	0.99	0.05011
2:239410626:G:T	50	96	0.95	0.07807
2:239410905:C:G	50	100	0.99	0.05065
2:239411295:C:T	50	100	0.98	0.4929
2:239411399:G:A	50	98	0.98	0.2887
2:239411603:G:T	50	100	0.97	0.1336
2:239412166:A:G	50	98	0.97	0.1534
2:239412285:G:A	50	98	0.97	0.1534
2:239412809:C:T	50	98	0.98	0.2883
2:239412880:G:A	50	100	0.97	0.281
2:239413191:T:C	50	100	0.98	0.03304
2:239413584:A:G	50	98	0.98	0.2889
2:239413602:G:T	50	100	0.91	0.01071
2:239413710:G:A	50	100	0.98	0.4931
2:239413939:C:G	50	100	0.98	0.4947
2:239414117:G:A	50	100	0.99	0.04775
2:239414193:G:T	50	100	0.98	0.2883
2:239414367:A:C	50	100	0.99	0.05084
2:239414566:G:A	50	100	0.76	0.01852
2:239415041:T:C	50	100	0.96	0.0817
2:239415077:T:G	50	100	0.99	0.04793
2:239415263:C:A	50	100	0.97	0.3388
2:239415435:C:T	50	100	0.71	0.0216
2:239415886:C:A	50	100	0.98	0.4372
2:239416050:G:A	50	98	0.97	0.4818
2:239416054:G:A	50	100	0.99	0.05138
2:239416162:A:G	50	100	0.97	0.05792
2:239416244:A:G	50	100	0.8	0.01198
2:239416319:G:C	50	100	0.92	0.0719
2:239417210:G:A	50	100	0.98	0.2044
2:239417632:T:C	48	93.8	0.93	0.05628
2:239417696:G:A	50	100	0.98	0.0325
2:239417756:G:A	50	100	0.94	0.01253
2:239418172:A:G	50	100	0.98	0.2042
2:239418281:T:C	50	100	0.98	0.2041
2:239418352:G:A	50	100	0.98	0.2041
2:239418777:C:A	50	100	0.94	0.01235
2:239419457:G:A	50	98	0.97	0.4031
2:239419765:T:C	50	98	0.94	0.1015
2:239420231:C:T	50	100	0.98	0.03232
2:239420524:A:G	50	100	0.99	0.1972
2:239421014:A:G	50	100	0.98	0.2032
2:239421349:G:A	50	96	0.9	0.1336
2:239421387:C:G	50	98	0.97	0.1661
2:239421467:G:A	48	100	0.99	0.05011
2:239421625:C:T	49	100	0.99	0.05029
2:239421819:C:T	50	98	0.96	0.4748
2:239422088:G:T	50	98	0.94	0.1011
2:239422285:G:C	50	98	0.96	0.1147
2:239422441:G:A	50	100	0.9	0.09949
2:239422524:G:C	50	100	0.93	0.07716
2:239422589:C:T	50	100	0.99	0.05011
2:239423015:A:G	50	96	0.95	0.3551
2:239423055:C:T	50	100	0.92	0.01289
2:239423100:G:A	50	98	0.89	0.04557
2:239423108:C:T	50	100	0.91	0.04666
2:239423401:T:C	50	100	0.94	0.2023
2:239423532:A:G	42	85.7	0.79	0.01017
2:239423542:A:C	50	100	0.64	0.03831
2:239423781:C:G	50	92	0.87	0.3729
2:239424340:G:C	50	98	0.91	0.2042
2:239424369:G:T	50	94	0.85	0.1142
2:239424758:C:T	50	88	0.84	0.2173
2:239424842:C:T	49	98	0.92	0.08733
2:239424923:G:A	50	98	0.93	0.1098
2:239425514:G:A	50	100	0.65	0.01398
2:239425898:C:T	50	100	0.96	0.0158
2:239425959:C:G	50	100	0.97	0.1124
2:239426008:G:A	50	100	0.96	0.06645
2:239426026:C:T	50	100	0.94	0.02487
2:239427076:C:T	50	100	0.95	0.03032
2:239427401:G:A	50	98	0.98	0.4606
2:239427406:G:C	50	100	0.82	0.0256
2:239427423:C:T	50	100	0.97	0.01743
2:239427442:G:C	50	98	0.99	0.1127
2:239427462:T:A	50	98	0.98	0.4234
2:239427536:C:A	50	98	0.98	0.4029
2:239427548:A:G	50	100	0.76	0.03413
2:239427853:G:A	50	98	0.78	0.02233
2:239427955:G:T	50	98	0.97	0.4023
2:239427983:G:A	50	100	0.94	0.2663
2:239428259:C:T	50	100	0.98	0.07099
2:239428267:A:G	50	100	0.98	0.0886
2:239428743:T:A	50	100	0.96	0.02033
2:239428763:G:A	50	98	0.87	0.09223
2:239429299:C:T	50	100	0.95	0.02033
2:239429629:T:C	50	98	0.98	0.4029
2:239429742:A:G	50	100	0.95	0.04212
2:239430158:G:A	50	96	0.98	0.4265
2:239430264:C:T	50	98	0.93	0.02342
2:239430454:C:T	50	100	0.76	0.02796
2:239430587:A:G	50	96	0.98	0.449
2:239430699:G:A	50	100	0.77	0.01489
2:239430749:G:A	50	96	0.84	0.01634
2:239430820:T:C	48	93.8	0.98	0.3684
2:239430845:C:T	46	95.7	0.98	0.4268
2:239430903:G:C	45	97.8	0.98	0.4027
2:239431196:C:T	50	100	0.9	0.04539
2:239432025:A:G	50	100	0.98	0.02033
2:239432560:C:T	50	100	0.98	0.02033
2:239432895:G:A	50	100	0.98	0.02033
2:239432990:T:C	50	100	0.92	0.02306
2:239433588:C:T	50	100	0.96	0.02033
2:239433634:G:A	50	98	0.98	0.0207
2:239434044:G:T	50	100	0.95	0.2654
2:239434129:G:A	50	100	0.99	0.1082
2:239434257:C:T	50	100	0.98	0.02052
2:239435032:C:T	50	96	0.98	0.3715
2:239435533:T:C	50	98	0.99	0.1091
2:239435607:A:G	50	100	0.9	0.02306
2:239435688:G:T	50	100	0.99	0.02033
2:239436006:A:G	50	100	0.95	0.07081
2:239436150:G:A	50	100	0.99	0.02033
2:239436179:T:C	50	100	0.99	0.02033
2:239436770:C:A	50	98	0.98	0.4005
2:239437118:G:A	50	100	0.98	0.1082
2:239437282:T:A	50	100	0.98	0.09622
2:239437380:T:C	50	100	0.97	0.03105
2:239437427:G:T	50	100	0.89	0.02578
2:239437437:G:A	50	96	0.99	0.4225
2:239437659:C:T	50	100	0.97	0.0305
2:239438938:G:A	50	98	0.97	0.4127
2:239439308:G:A	50	98	0.89	0.2406
2:239439483:G:A	50	98	0.89	0.08315
2:239439812:C:T	50	90	0.79	0.374
2:239440079:A:G	50	88	0.83	0.4168
2:239440792:G:A	50	100	0.97	0.03849
2:239440841:C:T	50	100	0.97	0.03849
2:239441463:G:A	50	100	0.93	0.04103
2:239441569:C:T	50	100	0.94	0.01398
2:239441689:A:G	50	100	0.97	0.03359
2:239441722:A:G	50	100	0.95	0.01816
2:239441744:A:C	50	100	0.99	0.1641
2:239442243:C:G	50	100	0.97	0.01089
2:239442341:G:T	50	100	0.99	0.05356
2:239443320:C:T	50	100	1	0.03558
2:239443395:G:A	50	100	1	0.05211
2:239443985:T:C	50	100	1	0.05211
2:239444072:C:T	50	100	0.98	0.01053
2:239445193:T:A	50	96	0.92	0.06645
2:239445347:G:A	50	100	1	0.05501
2:239446112:A:C	50	100	0.99	0.05138
2:239446636:G:A	50	100	0.99	0.05211
2:239447129:T:A	50	100	0.89	0.02215
2:239447625:C:A	50	100	0.98	0.1206
2:239448352:A:G	50	100	1	0.2097
2:239449531:G:A	50	100	0.98	0.05846
2:239449554:G:A	50	100	1	0.01071
2:239449577:G:A	50	98	1	0.01089
2:239449580:C:T	50	100	1	0.06826
2:239449681:G:A	49	95.9	0.93	0.06681
2:239449719:A:G	50	100	1	0.05247
2:239449997:G:A	50	100	1	0.2028
2:239450085:G:A	50	96	1	0.2015
2:239450111:T:A	50	98	1	0.1549
2:239450125:C:T	50	98	1	0.1549
2:239450134:G:A	48	97.9	1	0.1037
2:239450212:C:T	49	95.9	1	0.03994
2:239450243:T:C	47	100	1	0.1574
2:239450347:T:C	50	100	1	0.1685
2:239450467:A:C	50	100	1	0.2015
2:239450878:C:A	50	100	1	0.04049
2:239451069:T:C	50	100	0.99	0.01089
2:239451123:A:T	50	100	1	0.05828
2:239451125:A:T	50	100	1	0.05828
2:239451881:C:T	50	100	1	0.05265
2:239451896:C:T	50	100	0.91	0.02288
2:239452270:G:A	50	100	1	0.158
2:239452553:A:G	50	100	1	0.2119
2:239452750:C:G	50	100	1	0.1578
2:239452881:T:A	50	98	0.99	0.1552
2:239452937:G:A	50	100	0.99	0.01089
2:239453094:C:T	50	100	0.99	0.01089
2:239453472:G:A	50	100	1	0.04375
2:239453621:G:T	50	100	1	0.05537
2:239454406:C:T	50	100	1	0.03214
2:239454811:T:C	50	100	1	0.04067
2:239454921:T:C	50	100	0.99	0.03577
2:239455444:A:G	50	100	1	0.1576
2:239455515:A:G	50	100	1	0.01089
2:239455620:G:A	50	100	1	0.05265
2:239455626:G:A	50	100	1	0.01071
2:239455701:T:A	50	100	1	0.03286
2:239455931:C:T	50	100	1	0.05537
2:239456056:C:T	50	100	1	0.05537
2:239456195:C:T	50	100	1	0.05828
2:239456289:C:T	50	100	1	0.04067
2:239456332:T:C	50	100	1	0.06082
2:239456377:G:A	50	100	1	0.05828
2:239456921:A:G	50	100	1	0.061
2:239457050:G:A	50	100	1	0.03286
2:239457227:C:T	50	100	0.99	0.2478
2:239457344:C:G	50	100	0.98	0.1004
2:239457463:C:T	50	100	0.99	0.2478
2:239457700:G:T	50	100	1	0.04067
2:239457800:A:G	50	100	1	0.03286
2:239457922:G:A	50	100	0.88	0.01307
2:239458024:C:T	50	98	0.89	0.01652
2:239458162:C:T	50	100	1	0.07371
2:239458356:G:C	50	100	1	0.07371
2:239458542:G:A	50	100	0.99	0.03286
2:239458600:A:G	50	100	0.99	0.1636
2:239458866:A:G	50	100	0.98	0.1006
2:239458998:C:A	50	100	1	0.01598
2:239459499:G:A	50	100	0.93	0.1937
2:239460131:G:A	50	100	1	0.01107
2:239460569:T:C	50	100	0.96	0.04267
2:239460590:G:A	50	100	1	0.02814
2:239460679:G:A	50	100	1	0.04847
2:239460826:A:G	50	100	1	0.02814
2:239461362:T:C	50	98	0.99	0.2364
2:239461620:T:C	50	100	1	0.01071
2:239462128:C:G	50	100	0.96	0.06718
2:239462433:A:G	50	100	0.99	0.06118
2:239462480:C:T	50	100	0.98	0.09568
2:239462656:C:G	50	100	0.99	0.2333
2:239462894:C:T	50	100	0.98	0.09459
2:239463003:A:G	50	100	0.92	0.04375
2:239463837:C:T	50	100	0.98	0.04521
2:239464000:G:C	50	100	0.98	0.01743
2:239464209:G:C	50	98	0.76	0.04775
2:239464277:G:A	50	100	0.99	0.345
2:239464617:T:C	50	100	0.98	0.04067
2:239464672:T:C	50	100	0.97	0.03141
2:239465168:G:A	50	98	1	0.03686
2:239465305:G:A	50	100	0.98	0.4448
2:239465560:T:A	50	100	0.97	0.03214
2:239465634:G:A	50	100	0.67	0.02469
2:239465696:C:T	50	100	0.98	0.4733
2:239465697:G:A	50	100	0.98	0.01707
2:239465720:C:T	50	100	0.98	0.04357
2:239465769:T:C	50	100	0.98	0.04339
2:239465780:C:T	50	100	0.97	0.03214
2:239465881:A:G	50	100	0.97	0.0167
2:239465902:G:A	50	100	0.94	0.03214
2:239466204:A:G	50	100	0.98	0.04339
2:239466501:A:C	50	100	0.98	0.05229
2:239466604:C:T	50	100	0.98	0.04139
2:239466736:A:C	50	100	0.99	0.4753
2:239466758:C:T	49	100	0.97	0.03214
2:239466891:A:C	50	100	0.97	0.05247
2:239467016:C:T	50	100	0.98	0.04357
2:239467017:G:A	50	100	0.98	0.06627
2:239467222:C:T	50	100	0.98	0.04521
2:239467377:C:T	50	100	0.97	0.0866
2:239467378:G:A	50	100	0.97	0.03232
2:239467440:G:A	50	100	0.98	0.4697
2:239467458:C:T	50	100	0.96	0.04339
2:239467981:C:T	49	100	0.96	0.03395
2:239468066:G:A	48	100	0.96	0.03177
2:239468175:G:C	50	100	0.93	0.02977
2:239468729:A:T	50	100	0.99	0.03377
2:239469675:T:G	50	100	0.99	0.03286
2:239469839:G:A	50	100	0.91	0.04412
2:239469880:C:A	50	98	0.99	0.01743
2:239469896:G:A	50	100	0.99	0.4713
2:239470499:C:T	50	100	1	0.03631
2:239470621:C:T	50	100	0.99	0.03631
2:239470789:G:A	50	100	1	0.0305
2:239470979:A:T	50	100	0.98	0.3433
2:239470981:A:C	50	100	0.98	0.3435
2:239470982:G:T	50	100	0.98	0.3433
2:239471638:G:T	50	100	0.95	0.01761
2:239471711:C:A	50	100	0.98	0.09277
2:239471925:A:T	50	100	0.98	0.4735
2:239472017:A:G	50	100	1	0.0305
2:239472247:G:A	50	100	0.87	0.01017
2:239472917:A:T	50	100	0.97	0.1218
2:239472969:A:G	50	98	0.91	0.03032
2:239472984:C:T	50	100	0.98	0.3509
2:239472998:T:C	50	100	0.95	0.04993
2:239473160:T:C	50	100	0.98	0.1469
2:239473637:G:A	49	100	0.99	0.03086
2:239473938:T:C	50	100	0.98	0.3513
2:239473999:G:A	50	98	0.97	0.4325
2:239474096:C:T	50	100	0.97	0.4332
2:239474110:G:C	50	100	0.96	0.04031
2:239475289:G:A	50	100	0.98	0.03595
2:239475353:T:G	50	100	0.97	0.4345
2:239475402:G:A	50	100	0.92	0.1678
2:239475594:G:A	50	100	0.97	0.2206
2:239475802:G:A	50	100	0.98	0.2121
2:239475950:G:A	50	100	0.98	0.2119
2:239476099:A:C	50	100	0.97	0.3691
2:239476179:T:C	50	100	0.97	0.3526
2:239476733:T:A	40	87.5	0.67	0.1224
2:239477067:G:T	49	100	0.9	0.02524
2:239477320:T:A	50	98	0.95	0.2046
2:239477687:C:T	50	98	0.86	0.03776
2:239477703:C:G	50	88	0.81	0.2141
2:239477734:C:G	50	92	0.91	0.4882
2:239477920:A:G	50	100	0.93	0.3299
2:239477926:G:A	50	100	0.9	0.03159
2:239478080:G:A	50	100	0.93	0.03885
2:239478399:C:A	50	100	0.9	0.05556
2:239478404:T:C	50	98	0.93	0.1638
2:239478681:C:T	50	96	0.95	0.2424
2:239478880:C:A	49	100	0.98	0.2357
2:239478896:T:C	50	100	0.98	0.236
2:239479232:C:T	50	100	0.98	0.232
2:239479330:C:T	50	100	0.92	0.04085
2:239480057:T:C	50	100	0.97	0.3279
2:239480084:A:G	50	100	0.92	0.2865
2:239480114:C:T	50	100	0.93	0.01525
2:239480219:A:C	50	100	0.98	0.2347
2:239480414:G:A	50	100	0.99	0.03613
2:239480436:C:T	50	100	0.98	0.2179
2:239481068:G:C	50	100	0.93	0.02033
2:239481102:G:A	50	100	0.75	0.0463
2:239481540:C:T	50	100	0.94	0.0207
2:239481914:A:G	50	100	0.83	0.01616
2:239482147:C:T	50	100	0.98	0.2135
2:239482548:G:T	50	100	0.87	0.01634
2:239482669:T:A	50	100	0.99	0.2179
2:239483047:G:A	50	100	0.98	0.2228
2:239483948:A:G	50	100	0.98	0.2908
2:239484680:G:A	50	100	1	0.2113
2:239484713:G:A	50	100	0.95	0.03558
2:239484715:C:T	50	100	0.95	0.03558
2:239484728:C:T	50	100	0.72	0.0187
2:239485114:G:A	50	100	0.99	0.2769
2:239485376:C:T	50	100	1	0.207
2:239485451:T:C	50	100	0.98	0.3379
2:239485516:G:A	50	100	0.99	0.2469
2:239485904:G:T	50	100	0.99	0.2496
2:239486024:A:G	50	100	0.96	0.03558
2:239486511:C:T	50	100	0.9	0.03504
2:239487452:C:T	50	100	0.96	0.06282
2:239487483:C:T	50	100	0.96	0.03522
2:239487630:A:C	50	100	0.97	0.2545
2:239487724:G:T	50	100	1	0.2304
2:239487809:T:A	50	100	0.96	0.03522
2:239488079:C:T	50	100	0.96	0.03522
2:239488270:C:A	50	100	0.99	0.02923
2:239488906:G:A	50	100	0.99	0.02923
2:239489096:C:T	50	100	0.88	0.06227
2:239489703:G:T	50	100	0.96	0.03504
2:239490797:G:C	50	100	0.99	0.2805
2:239492227:C:T	50	100	0.93	0.02596
2:239492262:T:G	50	100	0.95	0.3373
2:239492282:G:A	50	92	0.66	0.0394
2:239492747:C:T	50	98	0.91	0.02251
2:239492804:T:A	50	96	0.8	0.02288
2:239493318:G:A	50	98	0.96	0.0443
2:239493426:T:G	50	100	0.96	0.04375
2:239493575:T:C	50	100	0.96	0.04394
2:239493602:C:T	50	100	0.96	0.04394
2:239493877:A:G	49	100	0.96	0.4722
2:239493996:C:T	50	98	0.96	0.486
2:239494019:A:G	50	100	0.96	0.4853
2:239494035:T:C	50	100	0.96	0.4857
2:239494345:C:T	50	100	0.99	0.01779
2:239494392:T:A	50	100	0.99	0.01779
2:239494484:T:C	50	100	0.93	0.0236
2:239494498:C:A	50	100	0.99	0.01797
2:239494859:G:A	50	98	0.95	0.3529
2:239494936:G:A	50	98	0.94	0.1095
2:239495361:G:A	50	100	0.92	0.01797
2:239495577:C:T	50	98	0.93	0.4611
2:239495978:T:G	50	92	0.91	0.3952
2:239496094:A:G	50	98	0.92	0.447
2:239496187:C:T	50	96	0.92	0.1552
2:239496382:C:T	50	98	0.85	0.01071
2:239496543:G:T	50	96	0.94	0.1474
2:239496562:G:C	50	98	0.95	0.4964
2:239496593:C:T	50	100	0.92	0.01398
2:239496617:A:G	50	100	0.92	0.03431
2:239496966:G:A	45	97.8	0.96	0.1534
2:239497984:A:C	50	96	0.96	0.4913
2:239498743:C:T	50	100	0.91	0.02542
2:239499161:C:T	50	100	0.98	0.1447
2:239499273:G:A	50	98	0.98	0.1483
2:239499692:C:T	50	100	0.98	0.1265
2:239500013:A:G	50	98	0.92	0.05084
2:239500542:C:T	50	100	0.96	0.3718
2:239500620:A:G	50	98	0.93	0.05065
2:239500776:G:A	50	100	0.95	0.238
2:239500786:G:C	50	98	0.94	0.1289
2:239500830:G:A	50	98	0.94	0.1289
2:239501240:G:A	50	96	0.96	0.1954
2:239501308:T:C	50	98	0.94	0.05755
2:239501597:G:T	50	98	0.98	0.1423
2:239502300:C:T	50	96	0.98	0.4408
2:239502735:G:A	50	100	0.99	0.061
2:239503010:C:T	50	100	0.96	0.1265
2:239503941:C:T	50	100	0.93	0.01561
2:239503949:A:G	50	94	0.88	0.173
2:239504003:T:C	50	94	0.89	0.1609
2:239504361:G:C	50	98	0.75	0.01652
2:239504525:A:T	50	96	0.93	0.3856
2:239504542:T:C	50	100	0.93	0.2015
2:239504684:A:G	50	98	0.8	0.01834
2:239504720:G:T	50	98	0.93	0.3834
2:239504913:A:G	50	100	0.93	0.1558
2:239505062:T:G	50	100	0.95	0.2231
2:239505465:G:A	50	100	0.99	0.01017
2:239505470:G:A	50	100	0.95	0.0443
2:239505523:T:A	50	100	0.92	0.03649
2:239505691:C:T	50	98	0.92	0.08297
2:239505855:G:T	50	96	0.93	0.2861
2:239506081:C:T	50	98	0.81	0.1385
2:239506256:A:G	50	100	0.88	0.07135
2:239506413:G:A	50	100	0.87	0.01089
2:239506434:A:G	50	98	0.95	0.05937
2:239506600:C:T	50	98	0.91	0.281
2:239506759:C:G	50	98	0.96	0.04793
2:239507138:T:C	50	98	0.96	0.01107
2:239507641:A:G	50	98	0.97	0.1044
2:239507734:C:T	50	98	0.92	0.2502
2:239507801:C:T	50	98	0.92	0.3215
2:239507904:G:A	50	100	0.97	0.03522
2:239507966:C:G	50	100	0.96	0.05247
2:239508253:T:A	50	100	0.96	0.05247
2:239508312:G:T	50	100	0.9	0.07426
2:239509067:C:T	50	98	0.93	0.08297
2:239509091:C:T	50	98	0.92	0.4414
2:239509730:G:C	50	100	0.94	0.0768
2:239509871:G:A	50	100	0.95	0.06881
2:239509887:T:G	50	98	0.92	0.3143
2:239509903:C:T	49	98	0.95	0.09822
2:239510019:A:G	50	96	0.91	0.3135
2:239510036:A:G	50	100	0.94	0.05973
2:239510064:G:A	50	100	0.92	0.08805
2:239510106:G:A	50	98	0.91	0.3406
2:239510212:G:T	50	94	0.88	0.466
2:239510427:G:T	50	100	0.93	0.07226
2:239510483:C:A	50	98	0.92	0.1162
2:239510484:T:A	50	98	0.92	0.116
2:239511007:C:A	50	98	0.94	0.07171
2:239511616:T:G	50	98	0.97	0.07099
2:239511890:C:T	50	96	0.95	0.437
2:239512020:G:A	50	100	0.9	0.03431
2:239512186:C:T	50	96	0.95	0.3727
2:239512194:C:T	50	98	0.98	0.07099
2:239512542:G:A	50	98	0.98	0.07099
2:239512564:A:T	50	96	0.96	0.4292
2:239512592:C:T	49	79.6	0.85	0.3433
2:239512594:G:T	47	80.9	0.85	0.3433
2:239512614:T:C	48	83.3	0.91	0.4303
2:239512615:G:A	49	85.7	0.91	0.4212
2:239512749:T:C	50	100	0.96	0.4432
2:239512878:A:G	50	100	0.97	0.4439
2:239512979:A:G	50	100	0.97	0.4435
2:239513103:T:C	50	100	0.97	0.443
2:239513132:C:T	50	100	0.96	0.1369
2:239513294:G:A	50	100	0.96	0.345
2:239513393:C:A	50	100	0.96	0.3914
2:239513427:T:C	50	100	0.94	0.4272
2:239513632:G:A	50	100	0.97	0.1883
2:239513654:C:G	50	98	0.97	0.4637
2:239513740:C:A	50	98	0.96	0.3484
2:239513747:G:A	50	100	0.97	0.1877
2:239513776:C:T	50	100	0.95	0.0463
2:239513918:G:T	50	100	0.94	0.065
2:239513992:G:C	50	100	0.96	0.2344
2:239514010:G:A	50	100	0.96	0.2344
2:239514106:C:T	50	100	0.95	0.0472
2:239514129:C:T	50	98	0.97	0.4058
2:239514173:T:C	50	100	0.96	0.2446
2:239514248:G:C	50	98	0.96	0.3464
2:239514249:C:T	50	98	0.96	0.3464
2:239514421:T:C	50	100	0.96	0.06845
2:239514610:T:G	50	100	0.94	0.4123
2:239514806:C:T	50	100	0.95	0.2331
2:239514819:G:A	50	100	0.94	0.3898
2:239514908:G:T	50	98	0.88	0.1521
2:239514980:G:A	50	94	0.87	0.193
2:239515012:G:A	50	96	0.82	0.2179
2:239515072:C:T	50	98	0.98	0.1696
2:239515147:G:A	50	100	0.92	0.05592
2:239515269:G:A	50	100	0.97	0.3426
2:239515605:A:G	50	100	0.98	0.1623
2:239515718:C:T	50	100	0.98	0.1785
2:239515930:G:A	50	100	0.98	0.1823
2:239515954:T:C	50	100	0.91	0.02197
2:239516116:A:G	50	100	0.97	0.2894
2:239516155:G:A	49	100	0.96	0.1788
2:239516462:C:T	50	100	0.98	0.1086
2:239516473:G:A	50	100	0.98	0.1788
2:239516626:G:A	50	100	0.96	0.11
2:239516839:T:C	50	100	0.99	0.1826
2:239516852:T:C	50	100	0.93	0.02723
2:239516892:G:A	50	100	0.94	0.02687
2:239516977:G:A	50	98	0.94	0.0276
2:239517088:G:C	50	98	0.98	0.2015
2:239517155:G:A	50	100	1	0.1554
2:239517186:G:A	50	100	0.98	0.1077
2:239517247:T:C	50	100	0.99	0.1825
2:239517440:C:T	50	100	0.92	0.01253
2:239517468:A:C	50	100	0.99	0.01235
2:239517505:A:G	50	100	0.99	0.2758
2:239517544:C:G	50	100	0.99	0.2756
2:239517550:G:A	50	100	0.92	0.01253
2:239517690:T:A	50	100	0.99	0.276
2:239517810:A:G	50	100	0.99	0.2947
2:239518141:G:A	50	100	0.98	0.2821
2:239518222:G:C	50	100	0.98	0.2821
2:239518414:G:A	50	100	0.98	0.295
2:239518547:C:G	50	100	0.99	0.2954
2:239518575:A:G	50	100	0.98	0.2952
2:239518686:C:T	50	100	0.98	0.2825
2:239518696:A:G	50	100	0.98	0.2825
2:239518910:G:C	50	100	0.92	0.01598
2:239519166:C:T	50	98	0.95	0.1761
2:239519191:C:A	50	98	0.96	0.1688
2:239519464:G:T	50	98	0.97	0.1222
2:239519669:G:A	50	98	1	0.02033
2:239519818:G:A	50	100	1	0.01961
2:239519856:C:T	50	100	0.96	0.05737
2:239520022:A:G	50	100	1	0.02542
2:239520384:G:A	50	98	0.98	0.03214
2:239520508:G:A	50	100	0.97	0.04158
2:239520620:C:T	50	100	0.97	0.02197
2:239520878:T:G	50	100	0.98	0.2182
2:239520976:G:T	50	100	0.98	0.2182
2:239521008:C:T	50	100	0.98	0.218
2:239521028:G:A	49	100	0.99	0.05556
2:239521061:C:T	50	100	0.97	0.01888
2:239521365:C:T	50	98	0.89	0.04121
2:239521529:T:A	50	100	1	0.02578
2:239521534:A:T	50	100	1	0.02578
2:239521579:G:A	50	100	1	0.02578
2:239521656:C:T	50	100	1	0.04539
2:239521816:C:G	50	100	1	0.0256
2:239522044:T:C	50	100	1	0.02977
2:239522055:C:T	50	100	0.98	0.1921
2:239522070:C:T	50	100	0.99	0.2188
2:239522137:C:T	50	100	1	0.02233
2:239522298:T:C	50	100	1	0.2485
2:239522359:G:T	50	100	0.99	0.2237
2:239522471:C:T	50	100	1	0.0216
2:239522525:C:A	50	100	1	0.0216
2:239522595:A:C	50	100	1	0.0216
2:239522850:C:T	50	98	1	0.03304
2:239523063:G:T	50	100	0.99	0.1812
2:239523561:G:A	50	98	1	0.05737
2:239523637:G:A	50	100	1	0.05792
2:239523734:C:T	50	100	0.96	0.0187
2:239523784:C:T	50	100	0.99	0.1814
2:239523862:G:A	50	100	1	0.09096
2:239524018:C:T	50	98	0.98	0.2691
2:239524595:C:T	50	100	0.98	0.1069
2:239524757:C:T	50	98	0.97	0.03849
2:239524760:C:T	50	100	0.98	0.2553
2:239525072:G:A	50	100	0.98	0.1816
2:239525610:A:G	50	100	1	0.1033
2:239525737:A:T	50	100	1	0.1011
2:239525964:A:G	50	100	0.98	0.1727
2:239526183:G:A	50	100	0.86	0.03304
2:239526429:G:A	50	100	1	0.09749
2:239526473:T:G	50	100	1	0.09731
2:239526578:G:C	50	100	1	0.09731
2:239526602:A:G	50	100	0.92	0.01216
2:239526831:A:G	50	100	1	0.09731
2:239526893:G:C	50	100	0.98	0.4706
2:239527054:C:T	50	100	1	0.09731
2:239527101:C:T	49	100	0.96	0.02233
2:239527135:C:A	50	98	1	0.0374
2:239527223:G:A	50	98	1	0.09786
2:239527265:A:G	50	100	1	0.1173
2:239527388:G:A	42	90.5	0.82	0.06681
2:239527461:C:T	46	97.8	0.77	0.08588
2:239527467:T:C	42	97.6	0.99	0.01561
2:239528001:A:G	39	97.4	0.9	0.3008
2:239528016:C:T	47	100	0.99	0.1037
2:239528017:A:G	37	97.3	0.97	0.3756
2:239528076:G:A	48	97.9	0.72	0.02179
2:239528419:T:C	50	100	0.92	0.01216
2:239528555:C:A	50	100	0.97	0.1816
2:239528558:T:C	50	100	0.98	0.3072
2:239528871:C:T	50	100	0.94	0.0187
2:239529052:G:T	50	100	0.92	0.01434
2:239529175:T:G	50	100	0.99	0.09931
2:239529465:G:A	50	94	0.82	0.1304
2:239529540:G:A	50	98	0.96	0.09078
2:239529962:C:T	50	98	0.91	0.02052
2:239529995:C:T	50	100	0.91	0.01725
2:239530030:T:C	50	98	0.96	0.2491
2:239530136:C:T	50	98	0.99	0.05592
2:239530144:A:G	50	100	0.99	0.05556
2:239530314:A:C	50	100	0.95	0.197
2:239530345:C:T	50	100	0.99	0.05592
2:239530473:G:A	50	98	0.96	0.1289
2:239530609:G:A	50	100	0.91	0.01307
2:239530734:T:C	50	100	0.81	0.01253
2:239531095:A:G	50	100	0.94	0.01289
2:239531105:T:C	50	100	0.99	0.05846
2:239531257:C:A	50	100	0.98	0.07553
2:239531698:C:A	50	100	0.88	0.01906
2:239531858:T:C	50	90	0.96	0.4808
2:239531910:G:A	50	100	0.93	0.01543
2:239531928:C:T	50	98	0.97	0.09078
2:239531980:C:A	49	100	0.94	0.1349
2:239531981:G:A	50	100	0.95	0.08152
2:239531994:T:C	50	100	0.91	0.01525
2:239532177:T:G	50	100	0.94	0.01434
2:239532271:T:C	50	100	0.94	0.01307
2:239532294:G:A	50	96	0.96	0.344
2:239532304:T:C	50	100	0.94	0.01325
2:239532338:C:T	50	100	0.92	0.01325
2:239532361:A:G	48	95.8	0.96	0.3673
2:239532382:T:C	49	93.9	0.96	0.3564
2:239532420:T:C	49	95.9	0.68	0.04121
2:239532452:C:T	48	97.9	0.93	0.3359
2:239532503:A:G	50	98	0.97	0.07371
2:239532553:G:C	49	95.9	0.94	0.1071
2:239532672:G:A	50	100	0.93	0.1342
2:239532696:A:G	50	100	0.87	0.01561
2:239533152:G:A	50	100	0.94	0.2484
2:239533375:T:C	50	90	0.9	0.4818
2:239533421:T:G	50	96	0.72	0.01943
2:239533427:T:G	50	94	0.88	0.3281
2:239533489:T:A	50	92	0.89	0.4886
2:239533542:A:G	50	92	0.87	0.4368
2:239533631:T:C	50	98	0.89	0.02378
2:239533666:G:A	50	90	0.83	0.4001
2:239533921:T:C	50	96	0.78	0.1111
2:239533960:A:G	50	100	0.85	0.01434
2:239534010:G:A	50	92	0.72	0.09423
2:239534356:G:A	50	94	0.83	0.3001
2:239534389:G:A	50	98	0.87	0.1988
2:239534647:G:A	50	98	0.89	0.201
2:239534658:C:A	50	100	0.92	0.01707
2:239534765:G:A	50	100	0.74	0.02033
2:239534809:G:C	50	98	0.92	0.1975
2:239534842:G:T	50	98	0.92	0.1979
2:239535108:T:C	50	98	0.96	0.3248
2:239535252:T:C	50	98	0.95	0.2928
2:239535373:A:G	50	100	0.86	0.02669
2:239535502:C:A	50	100	0.83	0.01089
2:239535537:G:A	50	98	0.97	0.1667
2:239535644:C:A	50	100	0.96	0.01797
2:239535866:A:G	50	98	0.94	0.03431
2:239535894:C:T	50	98	0.94	0.03431
2:239535908:C:A	50	100	0.94	0.01634
2:239535923:G:A	50	96	0.95	0.01525
2:239536032:G:T	50	96	0.97	0.1665
2:239536043:G:A	50	96	0.95	0.2564
2:239536171:T:G	50	98	0.96	0.3221
2:239536295:T:G	50	98	0.96	0.2654
2:239536396:C:T	50	100	0.89	0.06064
2:239536398:C:T	50	98	0.97	0.1667
2:239536589:C:T	50	98	0.94	0.03468
2:239536659:G:A	50	100	0.98	0.291
2:239537173:C:A	50	100	0.92	0.02124
2:239537356:T:G	50	100	0.89	0.0345
2:239537468:C:T	50	100	0.81	0.01089
2:239538711:A:G	50	96	0.98	0.01525
2:239538883:T:C	50	96	0.89	0.3168
2:239538994:C:T	50	96	0.95	0.06064
2:239539003:A:T	50	96	0.96	0.06082
2:239539116:G:A	50	98	0.92	0.1732
2:239539206:A:G	50	98	0.96	0.06391
2:239539225:A:C	50	98	0.96	0.06391
2:239539300:C:G	50	98	0.93	0.3145
2:239539672:C:A	50	98	0.93	0.06663
2:239539707:T:G	50	98	0.94	0.06681
2:239539801:G:A	50	100	0.74	0.01707
2:239539860:C:T	50	98	0.96	0.01543
2:239539892:G:A	50	100	0.91	0.0167
2:239540048:T:C	50	98	0.86	0.0699
2:239540283:G:A	50	96	0.93	0.1082
2:239540333:T:C	50	98	0.87	0.1146
2:239540395:G:C	50	100	0.75	0.01979
2:239540416:A:T	50	96	0.87	0.2987
2:239541133:C:G	50	98	0.9	0.1556
2:239541488:T:C	50	100	0.92	0.1814
2:239541837:A:G	50	100	0.94	0.1836
2:239541844:T:A	50	100	0.94	0.1834
2:239541850:A:G	50	100	0.94	0.1029
2:239542150:C:T	50	100	0.97	0.08479
2:239542162:G:C	50	100	0.94	0.1298
2:239542215:C:T	50	100	0.92	0.1033
2:239542232:T:C	50	100	0.92	0.02651
2:239542391:C:T	50	100	0.97	0.0846
2:239542619:T:C	50	100	0.96	0.05156
2:239542739:T:C	50	98	0.83	0.03504
2:239542787:C:A	50	98	0.98	0.05265
2:239543001:T:C	50	100	0.94	0.1293
2:239543009:A:G	50	100	0.96	0.03014
2:239543470:G:A	50	88	0.73	0.0837
2:239543694:C:A	50	100	0.97	0.03631
2:239544150:C:G	50	100	0.98	0.03105
2:239545336:G:A	50	100	0.95	0.02106
2:239545396:G:A	50	100	0.97	0.0463
2:239545447:A:C	50	100	0.96	0.04611
2:239545468:A:G	50	100	0.98	0.07407
2:239545556:T:A	50	100	0.96	0.1816
2:239545576:G:A	50	100	0.98	0.04375
2:239545860:T:C	50	100	0.95	0.4366
2:239546034:C:T	50	98	0.98	0.0532
2:239546064:C:A	50	100	0.98	0.04375
2:239546111:C:T	50	100	0.68	0.01271
2:239546165:C:T	50	100	0.93	0.1305
2:239546237:C:T	50	100	0.99	0.0728
2:239546337:T:C	50	100	0.94	0.4286
2:239546477:C:G	50	100	0.96	0.05301
2:239546549:G:A	50	94	0.84	0.05646
2:239546827:G:A	50	100	0.95	0.1507
2:239546885:C:T	50	100	0.98	0.0728
2:239546977:A:T	50	100	0.96	0.1819
2:239548003:A:C	50	100	0.96	0.1082
2:239548198:G:A	50	100	0.95	0.181
2:239548238:C:T	50	100	0.96	0.09985
2:239548594:C:T	50	100	0.9	0.01416
2:239548825:G:A	50	100	0.94	0.02614
2:239548860:A:G	50	100	0.95	0.02124
2:239549135:C:T	49	100	0.93	0.03577
2:239549874:T:C	50	94	0.81	0.2064
2:239550199:A:G	50	100	0.86	0.0699
2:239550298:G:A	50	90	0.83	0.4061
2:239550362:C:A	50	100	0.93	0.04321
2:239550476:C:T	50	100	0.96	0.0374
2:239551016:C:T	50	100	0.81	0.0187
2:239551284:T:C	50	100	0.96	0.03667
2:239551360:C:G	50	98	0.93	0.3858
2:239552151:A:G	50	98	0.95	0.2725
2:239552267:A:G	50	98	0.92	0.1872
2:239552404:C:T	50	100	0.89	0.03123
2:239552888:G:A	50	96	0.92	0.402
2:239552896:C:T	50	100	0.95	0.02869
2:239553048:C:T	50	98	0.71	0.01198
2:239553257:A:G	50	100	0.94	0.03722
2:239553387:C:A	50	98	0.92	0.1868
2:239553397:G:C	50	100	0.95	0.03686
2:239553565:G:T	50	98	0.91	0.1866
2:239553807:C:T	50	98	0.92	0.2823
2:239553914:A:G	50	100	0.94	0.02977
2:239554432:T:C	50	100	0.82	0.06264
2:239554696:C:G	50	100	0.72	0.0158
2:239554801:G:A	50	98	0.84	0.0236
2:239555621:G:A	50	100	0.7	0.04829
2:239555937:G:A	50	86	0.71	0.25
2:239556113:A:G	50	98	0.7	0.05937
2:239556654:C:T	50	100	0.74	0.01362
2:239556707:G:A	50	98	0.72	0.02288
2:239556882:C:G	50	76	0.66	0.3081
2:239556899:C:T	50	86	0.72	0.3617
2:239557176:T:A	50	98	0.8	0.01525
2:239557670:T:C	50	86	0.7	0.3749
2:239558996:T:C	50	100	0.8	0.01398
2:239559107:G:A	50	100	0.74	0.01489
2:239559868:G:A	50	98	0.74	0.03613
2:239560320:C:G	50	100	0.69	0.1656
2:239560598:C:G	50	94	0.83	0.366
2:239560885:C:T	50	100	0.9	0.1338
2:239560923:T:A	50	100	0.9	0.1456
2:239560974:C:T	50	98	0.89	0.03377
2:239561006:G:A	50	90	0.84	0.2553
2:239561088:T:C	50	98	0.92	0.1576
2:239561240:G:A	50	96	0.93	0.3223
2:239561806:C:T	50	100	0.97	0.1443
2:239561915:C:T	50	100	0.92	0.1641
2:239562008:A:G	50	96	0.97	0.1541
2:239562040:G:C	50	100	0.97	0.1423
2:239562058:C:T	50	96	0.95	0.3166
2:239562094:G:A	50	96	0.96	0.3224
2:239562111:G:T	50	100	0.77	0.0216
2:239562148:A:G	50	100	0.85	0.01089
2:239562206:C:T	50	96	0.93	0.06954
2:239562438:C:T	50	100	0.99	0.02378
2:239562487:G:A	50	100	0.75	0.01235
2:239562561:G:A	50	100	0.99	0.02378
2:239562633:A:G	50	98	0.97	0.4018
2:239562760:C:T	50	100	0.96	0.02397
2:239562813:G:C	50	96	0.94	0.0699
2:239562849:C:T	50	94	0.96	0.3184
2:239562871:A:G	50	98	0.95	0.3115
2:239562941:C:T	50	100	0.98	0.1351
2:239562957:C:T	50	100	0.78	0.01797
2:239563289:C:T	50	100	0.98	0.1385
2:239563301:T:C	50	100	0.98	0.1756
2:239563346:T:C	50	100	0.99	0.01198
2:239563426:G:A	50	100	0.98	0.1383
2:239563511:T:G	50	100	0.98	0.1472
2:239563562:G:A	50	100	1	0.02397
2:239563690:A:C	50	100	0.96	0.3121
2:239563813:T:C	50	100	0.99	0.02415
2:239564030:T:G	50	100	0.8	0.02179
2:239564278:C:T	50	100	0.98	0.1385
2:239564441:C:G	49	98	0.96	0.3243
2:239564859:G:T	50	100	0.92	0.08624
2:239565080:G:A	50	100	0.97	0.1387
2:239566345:C:G	50	100	0.95	0.3066
2:239566361:G:T	50	100	0.92	0.1147
2:239566523:G:A	50	100	0.97	0.4023
2:239566781:G:A	50	98	0.95	0.07062
2:239567084:G:C	50	98	0.96	0.4049
2:239567092:C:T	50	100	0.91	0.0866
2:239567346:G:A	50	100	0.7	0.02832
2:239567440:G:A	50	98	0.95	0.07062
2:239567483:A:C	50	100	0.99	0.03704
2:239567564:C:T	50	96	0.96	0.4112
2:239567833:C:T	50	98	0.95	0.07026
2:239567893:A:G	50	100	0.94	0.1667
2:239567974:C:T	50	96	0.88	0.02469
2:239567978:G:A	50	100	0.86	0.01107
2:239567980:G:C	50	100	0.88	0.01053
2:239568440:A:G	50	100	0.98	0.02505
2:239568519:G:A	50	100	0.89	0.2101
2:239569038:A:G	50	100	0.92	0.1236
2:239569473:C:T	50	94	0.79	0.3194
2:239569776:G:A	50	94	0.78	0.2544
2:239569826:C:G	50	98	0.71	0.05537
2:239569972:T:C	50	88	0.67	0.2358
2:239569977:A:C	50	100	0.78	0.03649
2:239570001:C:T	50	100	0.83	0.02324
2:239570427:G:A	50	98	0.79	0.02269
2:239570767:A:G	50	96	0.85	0.1057
2:239570850:C:T	50	100	0.9	0.0423
2:239570995:T:C	50	100	0.89	0.04739
2:239571028:G:A	49	100	0.99	0.1683
2:239571234:G:A	50	100	0.9	0.02451
2:239571247:G:C	50	100	0.96	0.03958
2:239571344:T:C	50	100	0.99	0.1681
2:239571570:G:A	50	100	0.99	0.1683
2:239572091:T:A	50	98	0.9	0.0236
2:239572120:G:C	50	100	0.92	0.04866
2:239572512:G:A	50	96	0.94	0.3395
2:239572516:T:A	50	100	0.99	0.1681
2:239572735:C:T	50	100	0.94	0.01162
2:239572779:C:T	50	100	0.99	0.1683
2:239573362:A:T	50	98	0.94	0.01162
2:239573383:C:T	50	100	0.95	0.02015
2:239573509:G:A	50	100	0.92	0.02197
2:239573884:C:T	50	100	0.94	0.01107
2:239573899:A:G	50	100	0.95	0.0276
2:239574104:C:G	50	98	0.96	0.3922
2:239574960:T:C	50	98	0.91	0.1278
2:239574961:G:T	50	100	0.94	0.2562
2:239575191:A:C	50	96	0.94	0.1921
2:239575194:C:T	50	98	0.88	0.0256
2:239575226:T:C	50	100	0.98	0.1111
2:239575235:G:A	50	100	0.77	0.01834
2:239575471:G:C	50	100	0.98	0.1113
2:239575713:G:A	50	98	0.87	0.04448
2:239575776:G:C	50	100	0.97	0.104
2:239576001:T:G	50	100	0.82	0.01561
2:239576010:A:G	50	100	0.91	0.03195
2:239576122:G:A	50	100	0.91	0.03232
2:239576129:C:T	50	100	0.91	0.03214
2:239576429:T:A	50	100	0.99	0.04303
2:239576673:A:G	50	100	0.92	0.04103
2:239576738:G:A	50	100	0.89	0.02669
2:239576906:G:C	50	100	0.99	0.04303
2:239576998:A:G	50	100	0.97	0.3152
2:239577373:C:T	50	100	0.87	0.0216
2:239577377:T:C	50	100	0.98	0.1111
2:239577555:G:T	50	100	0.92	0.03195
2:239577830:T:C	50	100	0.97	0.1231
2:239578476:G:A	50	100	1	0.1699
2:239578479:T:C	50	100	0.99	0.3337
2:239578555:C:T	50	100	0.91	0.05828
2:239578600:A:C	50	100	1	0.1698
2:239578719:A:G	50	100	0.99	0.1069
2:239578743:C:T	50	100	0.99	0.3553
2:239579302:A:G	50	100	0.98	0.1113
2:239579424:G:A	50	100	1	0.01888
2:239579862:G:A	50	100	1	0.1701
2:239580340:G:A	50	100	0.99	0.3502
2:239580423:T:C	50	100	0.99	0.2538
2:239580525:G:A	50	100	0.98	0.2467
2:239580946:G:A	50	100	0.98	0.02923
2:239580950:C:T	50	100	0.99	0.3653
2:239581394:C:T	50	100	0.98	0.2482
2:239581400:T:C	50	100	0.99	0.1276
2:239581433:A:G	50	100	0.97	0.1324
2:239581606:G:A	50	100	0.96	0.02905
2:239581679:C:T	50	100	0.99	0.3408
2:239582030:A:G	50	100	0.99	0.01362
2:239582085:G:A	50	100	1	0.1647
2:239582415:T:C	50	98	0.98	0.3989
2:239582632:G:A	50	98	0.99	0.1643
2:239583184:C:T	50	100	0.98	0.1275
2:239583237:A:G	50	98	0.99	0.1776
2:239583908:A:G	50	98	0.98	0.1338
2:239584049:C:T	50	100	0.98	0.3479
2:239584188:C:A	50	100	0.88	0.02705
2:239584282:G:A	50	100	0.98	0.3286
2:239584399:T:C	50	100	0.98	0.2736
2:239584567:G:A	50	100	0.96	0.03486
2:239584604:G:T	50	100	0.85	0.01543
2:239584731:G:C	50	100	0.98	0.1374
2:239584931:C:T	50	100	0.98	0.348
2:239585597:G:A	50	100	0.85	0.01543
2:239585622:A:T	50	100	0.97	0.2727
2:239585637:C:T	50	100	0.97	0.281
2:239585815:C:G	50	100	0.97	0.3471
2:239586103:A:G	50	98	0.97	0.3103
2:239586398:T:C	50	98	0.95	0.1258
2:239586640:A:G	50	100	0.9	0.02687
2:239586650:T:C	50	100	0.94	0.0305
2:239586764:G:A	50	98	0.97	0.1367
2:239587226:A:G	50	100	0.94	0.03195
2:239587343:C:T	50	100	0.93	0.02996
2:239587363:G:A	50	98	0.93	0.03159
2:239588324:G:T	50	96	0.89	0.09332
2:239588394:A:G	50	94	0.94	0.3464
2:239589035:G:A	50	98	0.87	0.01743
2:239589088:T:C	50	100	0.82	0.01507
2:239589243:A:G	50	100	0.75	0.01126
2:239589270:C:A	50	98	0.84	0.2309
2:239589393:C:G	50	100	0.92	0.01852
2:239589511:T:C	50	92	0.78	0.1892
2:239589558:G:T	50	90	0.77	0.05792
2:239589894:C:A	50	96	0.8	0.05447
2:239589993:A:T	50	100	1	0.01017
2:239590128:C:T	50	98	0.92	0.02215
2:239590251:C:T	50	98	0.96	0.04938
2:239591438:G:A	50	100	0.94	0.05301
2:239591710:G:T	50	100	0.96	0.05029
2:239591791:G:A	50	100	0.96	0.0187
2:239592059:T:C	50	100	0.98	0.2987
2:239592441:A:G	50	100	0.95	0.02959
2:239592614:G:A	50	100	0.89	0.07099
2:239592714:G:A	50	98	0.95	0.1412
2:239592729:G:A	50	98	0.92	0.02433
2:239592792:G:A	50	100	1	0.01471
2:239593544:C:T	49	100	0.93	0.04248
2:239594062:C:A	50	100	0.98	0.2262
2:239594063:A:G	50	100	0.97	0.2262
2:239594472:C:T	50	100	0.87	0.05828
2:239594960:T:C	50	98	0.98	0.3967
2:239595055:G:A	50	98	0.97	0.3949
2:239595500:T:C	50	100	0.98	0.2235
2:239595597:G:A	50	100	0.98	0.1574
2:239596023:C:T	50	100	0.98	0.02251
2:239596198:C:T	50	98	0.92	0.02578
2:239596981:C:G	50	100	0.99	0.02996
2:239597004:T:C	50	100	0.95	0.02469
2:239597077:T:C	50	100	0.99	0.2743
2:239597506:G:A	50	100	0.85	0.01979
2:239597654:T:C	50	100	0.96	0.05247
2:239598215:G:A	50	100	0.96	0.05192
2:239598813:G:A	50	100	1	0.02977
2:239599113:T:C	50	100	0.99	0.1273
2:239599184:C:T	50	96	0.98	0.3876
2:239599352:T:C	50	100	0.99	0.1948
2:239599839:G:A	50	100	0.96	0.05247
2:239600623:C:T	50	100	0.99	0.1774
2:239600663:C:T	50	100	0.99	0.1961
2:239600682:G:A	50	100	0.95	0.1089
2:239600879:A:C	50	100	0.98	0.1946
2:239600969:G:A	50	100	0.95	0.06009
2:239601265:G:A	50	100	1	0.03086
2:239601559:C:T	50	100	0.98	0.2259
2:239601823:A:G	50	100	0.92	0.05283
2:239602082:T:C	50	100	0.98	0.2814
2:239602333:T:C	50	98	0.98	0.2266
2:239602358:G:A	50	98	0.97	0.2004
2:239602698:C:T	50	96	0.96	0.2858
2:239602822:G:C	47	91.5	0.7	0.03595
2:239602871:T:C	47	95.7	0.77	0.03413
2:239602963:C:T	50	100	0.98	0.01126
2:239603084:C:T	50	98	0.98	0.2976
2:239603351:G:C	50	100	0.91	0.05283
2:239603552:C:T	50	100	0.87	0.04158
2:239603992:G:C	50	100	0.94	0.01325
2:239604034:A:G	50	100	0.95	0.01797
2:239604306:A:G	50	100	0.99	0.1296
2:239604703:T:A	50	100	1	0.02959
2:239605225:A:C	50	100	0.98	0.2716
2:239605253:A:T	50	100	0.99	0.1389
2:239605405:T:G	50	100	1	0.02959
2:239605729:G:A	50	100	0.98	0.2974
2:239605972:A:G	50	100	1	0.1692
2:239606240:G:T	50	100	0.94	0.01325
2:239606387:T:C	50	100	1	0.1269
2:239607744:C:G	50	100	0.98	0.1674
2:239607800:G:T	50	100	0.98	0.185
2:239607814:A:G	50	98	0.98	0.1676
2:239607891:G:C	50	100	1	0.03195
2:239608112:T:C	50	98	0.96	0.1264
2:239608824:A:G	50	100	1	0.1276
2:239608927:C:A	50	100	0.99	0.2455
2:239608929:C:G	50	98	0.9	0.07099
2:239609145:G:A	50	100	0.99	0.2111
2:239609187:G:T	50	100	1	0.1394
2:239609287:C:T	50	100	0.97	0.0541
2:239609878:G:A	50	100	1	0.02996
2:239609940:T:C	50	100	0.98	0.2992
2:239610207:G:A	50	100	1	0.1398
2:239610668:G:A	50	100	1	0.02996
2:239611193:G:C	50	100	0.93	0.03758
2:239611367:A:G	50	100	0.97	0.1423
2:239611568:G:T	50	100	0.74	0.01144
2:239612123:A:G	50	100	0.96	0.1273
2:239612130:T:C	50	100	0.95	0.1271
2:239612281:G:A	50	100	0.97	0.05374
2:239612417:G:C	50	100	0.96	0.01906
2:239612423:C:T	50	100	0.97	0.05374
2:239612457:C:T	50	100	0.96	0.05919
2:239612474:A:G	50	100	0.95	0.1153
2:239612765:T:C	50	100	0.9	0.1015
2:239612908:A:G	50	100	0.96	0.325
2:239613334:G:T	50	100	0.97	0.05664
2:239613337:T:A	50	100	0.93	0.06663
2:239614564:C:T	50	100	1	0.02977
2:239614670:G:T	50	100	0.98	0.1318
2:239614856:G:A	50	100	0.98	0.2976
2:239614985:G:A	50	98	0.86	0.06409
2:239615090:T:C	50	100	1	0.02977
2:239615550:G:A	50	100	0.99	0.1509
2:239616528:C:T	50	100	0.98	0.05846
2:239617080:C:T	50	100	0.99	0.388
2:239617102:T:C	50	100	0.99	0.1966
2:239617204:C:A	50	100	1	0.02977
2:239617309:A:C	50	100	0.95	0.3237
2:239617333:G:T	50	100	1	0.02977
2:239617632:A:G	50	100	1	0.02977
2:239617939:T:A	50	100	1	0.02977
2:239617966:C:T	50	98	0.99	0.02977
2:239618071:A:G	50	100	0.98	0.2979
2:239618175:T:C	50	100	0.84	0.03177
2:239619540:C:G	50	100	0.98	0.1427
2:239619561:A:G	50	100	0.93	0.03776
2:239619569:A:G	50	100	0.98	0.2996
2:239620031:G:A	50	100	0.98	0.177
2:239620087:C:G	50	100	0.98	0.1425
2:239622307:A:G	50	100	0.98	0.1449
2:239622319:G:C	50	100	0.99	0.08914
2:239622393:A:T	50	100	0.95	0.1505
2:239622448:A:G	50	98	0.98	0.1026
2:239623300:G:A	50	100	1	0.05465
2:239623303:C:T	50	100	0.99	0.03014
2:239623340:T:A	50	100	0.98	0.1422
2:239623441:G:A	50	100	0.91	0.01198
2:239624340:G:A	50	100	0.98	0.05556
2:239624643:T:A	50	100	0.97	0.2349
2:239624727:A:G	50	100	0.99	0.03014
2:239625013:A:T	50	100	0.98	0.08932
2:239625029:A:C	50	100	0.98	0.05755
2:239625194:G:C	50	100	0.98	0.08932
2:239625309:T:C	49	100	0.98	0.09023
2:239625478:G:A	50	100	0.97	0.2698
2:239625495:C:T	50	100	0.94	0.02905
2:239625767:T:C	49	100	0.93	0.03014
2:239625931:C:A	50	100	0.9	0.01489
2:239626122:G:C	50	100	0.96	0.02977
2:239626171:G:A	50	100	0.99	0.02996
2:239626725:T:C	50	100	0.95	0.06463
2:239627044:A:G	50	100	0.94	0.04339
2:239627148:G:A	50	100	0.93	0.07353
2:239627226:T:C	50	88	0.86	0.1937
2:239627247:C:G	50	96	0.92	0.4808
2:239627270:A:G	50	100	0.84	0.0846
2:239627319:T:C	50	100	0.89	0.07861
2:239627339:T:C	50	100	0.88	0.05084
2:239627406:A:G	50	96	0.97	0.4323
2:239627655:A:C	50	96	0.92	0.09223
2:239627702:C:A	50	98	0.67	0.01852
2:239628576:A:G	50	100	0.98	0.01797
2:239628609:C:A	50	100	1	0.4192
2:239628988:G:A	50	100	0.95	0.1213
2:239629131:G:A	50	98	0.9	0.05065
2:239629143:A:G	50	100	0.96	0.05428
2:239629178:G:A	50	100	0.97	0.07534
2:239629337:C:T	50	100	0.86	0.02687
2:239629407:A:T	50	100	0.8	0.02451
2:239629531:A:G	50	100	0.98	0.3459
2:239629740:T:A	50	100	1	0.4408
2:239630421:C:A	49	100	0.84	0.0748
2:239630534:G:A	50	100	0.98	0.01924
2:239630554:T:C	50	100	0.99	0.01126
2:239630687:G:A	50	100	0.98	0.07534
2:239630870:G:T	50	100	1	0.4147
2:239631243:T:C	50	100	0.99	0.3402
2:239631547:G:A	50	100	0.98	0.01924
2:239631631:A:G	50	100	0.99	0.01126
2:239631664:T:G	50	100	0.97	0.1164
2:239631979:C:T	50	100	0.8	0.02451
2:239632152:G:A	50	100	0.99	0.01761
2:239632342:G:A	50	100	0.99	0.3424
2:239632368:G:A	50	100	0.98	0.05392
2:239632387:T:A	50	100	1	0.4188
2:239632780:C:G	50	100	0.98	0.07589
2:239634982:G:C	50	100	0.98	0.1167
2:239635021:G:A	50	100	0.92	0.0345
2:239635476:G:A	50	100	0.79	0.01144
2:239636248:C:G	50	100	0.98	0.118
2:239637379:T:C	50	100	1	0.4147
2:239637408:C:G	50	100	0.89	0.02705
2:239637838:G:A	50	100	0.93	0.03268
2:239638251:C:G	50	100	0.99	0.4991
2:239638433:A:T	50	100	0.98	0.01943
2:239638889:A:G	50	100	1	0.4143
2:239638928:A:G	50	100	0.92	0.01961
2:239639039:G:C	50	100	0.99	0.01144
2:239639253:C:T	50	100	0.96	0.1088
2:239639528:C:T	50	100	0.98	0.0532
2:239639790:A:G	50	100	0.98	0.0532
2:239639951:C:T	50	100	0.94	0.03286
2:239640030:T:C	50	98	0.97	0.2743
2:239640289:G:A	50	100	0.98	0.3444
2:239640692:A:C	50	100	0.98	0.4141
2:239641189:T:C	50	100	0.8	0.0207
2:239641512:G:A	50	100	0.98	0.03286
2:239642189:A:G	50	100	0.99	0.4156
2:239642299:T:G	50	100	0.97	0.08642
2:239642346:G:C	49	100	0.98	0.02052
2:239642544:G:A	50	100	0.98	0.3464
2:239642781:G:C	50	100	0.9	0.07843
2:239642883:T:C	50	100	0.86	0.02033
2:239642892:A:G	39	100	0.87	0.02941
2:239643560:G:T	50	100	0.99	0.02088
2:239643617:G:A	49	100	0.98	0.0207
2:239643639:C:G	50	100	0.97	0.4167
2:239643726:T:C	50	100	0.86	0.01688
2:239643794:A:T	47	95.7	0.97	0.4168
2:239643844:G:A	46	95.7	0.97	0.346
2:239643941:T:C	49	100	0.97	0.01943
2:239644068:G:C	50	100	0.92	0.08842
2:239644123:C:A	50	100	0.95	0.05265
2:239644423:C:T	50	94	0.93	0.1541
2:239644437:C:G	46	82.6	0.93	0.4221
2:239644919:A:G	28	82.1	0.94	0.3477
2:239644943:C:T	25	84	0.82	0.3453
2:239644967:A:C	24	95.8	0.92	0.3509
2:239644982:T:G	47	100	0.97	0.07553
2:239645152:A:T	50	100	0.97	0.07625
2:239645162:G:A	50	100	0.9	0.04412
2:239645165:G:A	50	100	0.98	0.02052
2:239645186:T:C	50	98	0.97	0.421
2:239645256:C:G	50	98	0.97	0.3402
2:239645368:T:G	50	96	0.99	0.0187
2:239645616:G:T	50	98	0.74	0.01434
2:239645640:C:T	50	98	0.87	0.1422
2:239645687:C:A	49	95.9	0.93	0.1166
2:239645698:G:A	47	97.9	0.85	0.05011
2:239645832:G:A	50	100	0.92	0.02869
2:239645936:C:A	50	100	0.92	0.07698
2:239646349:T:A	50	100	1	0.0374
2:239646368:C:T	50	100	0.97	0.01979
2:239646484:G:A	50	100	1	0.03686
2:239646561:A:C	50	100	1	0.03667
2:239647020:G:T	50	98	0.97	0.4205
2:239647052:A:C	50	100	0.87	0.04775
2:239648137:G:C	50	100	1	0.03686
2:239648281:G:A	50	100	1	0.03758
2:239648383:T:C	50	100	1	0.03758
2:239648501:T:C	50	100	1	0.03758
2:239648637:A:G	50	100	0.9	0.02487
2:239648727:T:C	50	98	0.97	0.4214
2:239648941:G:A	50	100	0.88	0.01017
2:239649223:A:G	50	100	0.97	0.03649
2:239649340:G:A	50	100	0.99	0.03631
2:239649516:G:A	50	100	0.99	0.03631
2:239650133:A:G	50	100	0.97	0.3985
2:239650475:G:T	50	100	0.97	0.4225
2:239650577:G:C	50	100	0.85	0.06245
2:239652051:C:T	50	98	0.96	0.4615
2:239652364:C:G	50	96	0.93	0.1009
2:239652369:A:G	50	96	0.93	0.1009
2:239652566:G:C	46	95.7	0.96	0.4432
2:239652580:C:A	50	98	0.88	0.05029
2:239652965:A:G	50	98	0.96	0.4644
2:239653016:T:C	50	98	0.83	0.03867
2:239653037:G:A	50	100	0.96	0.4626
2:239653160:C:A	50	100	0.97	0.05501
2:239653476:G:T	50	100	0.96	0.4891
2:239653548:C:G	50	100	0.97	0.4602
2:239655791:C:T	50	100	0.99	0.03577
2:239655985:G:A	50	100	0.9	0.0728
2:239656268:T:C	50	100	0.96	0.4227
2:239656380:C:T	50	100	0.83	0.0158
2:239656751:C:T	50	100	0.84	0.01489
2:239656833:G:T	50	100	1	0.03558
2:239657033:G:A	50	100	1	0.03649
2:239657668:G:A	50	100	0.85	0.01362
2:239659398:G:C	49	100	0.95	0.1207
2:239659734:C:T	50	98	0.88	0.1166
2:239660103:C:T	50	98	0.86	0.1215
2:239660129:C:A	49	100	0.93	0.02397
2:239660266:T:G	50	100	0.97	0.0906
2:239660739:C:T	50	100	0.97	0.0915
2:239660798:G:A	50	100	0.98	0.0118
2:239662133:C:G	50	100	0.89	0.01035
2:239662236:C:A	50	100	0.95	0.0118
2:239662400:C:T	50	100	0.9	0.01053
2:239663456:G:A	50	100	0.96	0.01126
2:239663459:T:G	50	100	0.98	0.1142
2:239663557:G:A	50	98	0.64	0.02578
2:239663606:T:C	50	100	0.99	0.1144
2:239663755:G:A	50	96	0.95	0.1955
2:239663952:C:G	50	100	0.98	0.3878
2:239664051:T:G	49	100	0.98	0.4252
2:239664372:A:C	50	100	0.94	0.03722
2:239664634:G:A	50	100	0.88	0.05919
2:239664713:C:T	50	98	0.97	0.4484
2:239664823:T:C	50	100	0.98	0.3878
2:239665661:C:T	49	100	0.92	0.09405
2:239665747:T:C	50	100	0.98	0.02832
2:239665885:C:G	50	100	0.97	0.03086
2:239665976:T:C	50	98	0.9	0.03268
2:239666069:G:A	50	100	0.99	0.0276
2:239666328:T:G	50	100	0.99	0.1109
2:239666526:C:A	50	100	0.98	0.0492
2:239666631:G:A	50	98	0.96	0.01017
2:239666905:T:C	50	98	0.98	0.4503
2:239667339:T:C	50	98	0.94	0.04666
2:239667597:T:C	50	94	0.84	0.1262
2:239667994:G:A	50	98	0.98	0.441
2:239668041:G:A	50	98	0.98	0.04666
2:239668220:T:G	50	98	0.98	0.4355
2:239668397:T:C	50	98	0.98	0.3883
2:239668916:C:T	50	100	1	0.03994
2:239668927:A:G	50	98	1	0.1062
2:239669553:T:G	50	98	0.98	0.3883
2:239669624:T:G	50	100	0.91	0.04194
2:239670033:G:A	50	96	0.95	0.0207
2:239670080:G:A	50	100	1	0.05265
2:239670085:G:A	50	100	0.98	0.4484
2:239670308:A:G	50	98	1	0.1058
2:239670437:A:G	50	98	0.99	0.04648
2:239670526:G:A	50	100	0.98	0.02941
2:239670625:C:G	50	100	0.97	0.04085
2:239670627:G:C	50	98	0.99	0.1038
2:239670956:G:T	50	100	1	0.05701
2:239671311:G:T	50	100	1	0.05211
2:239671594:C:T	50	100	1	0.01834
2:239671740:A:G	50	98	0.96	0.3962
2:239672054:A:G	50	100	0.99	0.4691
2:239672108:T:C	50	100	0.98	0.4706
2:239672160:G:A	50	100	0.98	0.4755
2:239672350:A:G	50	100	0.96	0.04321
2:239672423:C:G	50	100	0.97	0.04285
2:239673244:T:C	50	100	1	0.04484
2:239673287:C:T	50	100	1	0.04484
2:239673603:G:A	50	100	0.92	0.01779
2:239674137:G:A	50	100	0.97	0.04139
2:239674324:A:G	50	100	1	0.04466
2:239674342:C:T	50	100	1	0.04466
2:239674371:C:T	50	100	0.97	0.04139
2:239674601:C:T	50	100	0.94	0.01725
2:239674800:C:T	50	100	0.75	0.02324
2:239675118:C:T	50	100	0.97	0.04121
2:239675292:G:T	50	100	0.65	0.01852
2:239675390:C:T	50	98	0.99	0.3785
2:239675777:C:G	50	100	1	0.04448
2:239676347:G:A	50	98	0.98	0.4446
2:239676376:A:G	50	100	1	0.04448
2:239676453:G:C	50	100	0.98	0.4415
2:239676466:C:A	50	100	0.98	0.43120000000000003
2:239676519:C:A	50	100	1	0.04448
2:239676524:G:A	50	100	1	0.03014
2:239676720:C:T	50	100	0.99	0.01616
2:239676784:G:A	50	100	0.86	0.04775
2:239676840:A:C	50	100	1	0.04557
2:239677219:A:G	50	100	1	0.04448
2:239677277:G:A	50	100	1	0.04448
2:239677450:G:A	50	100	0.98	0.04448
2:239678008:C:T	50	100	1	0.04448
2:239678040:T:C	50	100	1	0.04448
2:239678546:G:A	50	98	0.99	0.378
2:239679056:A:G	50	100	0.99	0.3853
2:239679157:A:G	50	100	0.98	0.02669
2:239679472:A:G	50	100	0.99	0.4737
2:239679878:G:A	50	100	1	0.03123
2:239680410:T:A	50	100	1	0.04448
2:239680738:A:G	50	100	0.99	0.3853
2:239681195:T:C	50	100	0.99	0.04448
2:239681243:T:C	50	100	1	0.04448
2:239681481:C:A	50	100	0.89	0.01616
2:239681518:A:G	47	100	0.99	0.476
2:239681919:C:T	50	96	0.98	0.4152
2:239682249:G:A	50	100	1	0.04448
2:239682259:T:C	50	100	1	0.04448
2:239682732:T:C	50	100	1	0.04557
2:239682847:C:A	50	100	0.97	0.02487
2:239682945:T:C	50	100	1	0.04103
2:239683232:C:T	50	100	1	0.01035
2:239683494:G:A	50	100	0.98	0.4432
2:239683916:T:C	50	100	0.98	0.03631
2:239683941:C:G	50	100	0.93	0.01743
2:239684069:A:G	50	100	0.99	0.4297
2:239684118:G:A	50	98	0.96	0.01725
2:239684458:T:C	50	100	0.98	0.04503
2:239684637:G:A	50	100	0.98	0.04394
2:239684702:G:A	50	100	0.98	0.04375
2:239684756:C:T	50	100	1	0.04031
2:239685488:T:C	50	98	0.98	0.3934
2:239685687:G:A	50	100	0.99	0.4424
2:239685692:G:C	50	100	0.89	0.03141
2:239685763:A:G	50	100	1	0.03431
2:239686578:G:A	50	100	0.98	0.04375
2:239686675:C:G	50	100	0.98	0.4533
2:239686866:G:A	50	100	0.88	0.01543
2:239686942:C:A	50	100	0.98	0.04375
2:239687039:G:A	50	100	0.98	0.4421
2:239687301:G:A	50	100	0.94	0.01634
2:239687441:G:A	50	100	0.99	0.03105
2:239687486:T:G	50	100	0.98	0.04375
2:239687880:G:C	50	100	1	0.04031
2:239687924:C:T	50	100	0.94	0.01816
2:239688262:C:T	50	100	0.97	0.4399
2:239688414:G:A	50	96	0.83	0.07734
2:239688691:A:G	50	100	0.96	0.04194
2:239688696:T:A	50	100	0.92	0.01816
2:239688781:T:G	50	100	0.99	0.03105
2:239688867:G:C	50	100	0.99	0.03086
2:239689508:C:T	50	100	0.95	0.07298
2:239689518:C:A	50	98	0.95	0.3789
2:239689880:G:C	50	98	0.64	0.02415
2:239690615:G:T	50	100	0.84	0.04539
2:239690696:G:A	49	100	0.9	0.03686
2:239690723:G:T	48	81.2	0.9	0.3956
2:239690771:A:C	49	85.7	0.92	0.03813
2:239690775:C:T	41	78	0.9	0.486
2:239690866:C:G	50	100	0.89	0.01126
2:239691224:T:C	50	100	0.89	0.01525
2:239691333:G:A	50	100	0.88	0.01543
2:239691583:A:G	50	100	0.93	0.01779
2:239692324:G:A	50	96	0.9	0.04339
2:239692427:C:T	50	94	0.92	0.4817
2:239692560:G:C	50	100	0.92	0.04103
2:239692893:G:C	50	100	0.91	0.04103
2:239693257:A:G	50	90	0.87	0.4593
2:239693327:A:G	50	96	0.65	0.05283
2:239693668:G:T	50	100	0.8	0.0325
2:239694035:T:C	50	94	0.82	0.4027
2:239694207:T:A	50	100	0.87	0.05084
2:239694249:T:G	50	100	0.88	0.05138
2:239694336:C:A	50	100	0.82	0.01271
2:239694771:G:A	50	100	0.89	0.0423
2:239695024:T:A	50	96	0.93	0.01507
2:239695116:A:C	50	100	1	0.01525
2:239695542:A:G	50	100	1	0.01525
2:239695557:C:T	50	100	1	0.01525
2:239695667:G:A	50	100	1	0.01525
2:239695761:C:T	50	100	1	0.01543
2:239695792:A:G	50	100	1	0.01525
2:239695946:G:A	50	100	1	0.01525
2:239696056:A:G	50	100	1	0.01507
2:239696094:G:A	50	100	1	0.01507
2:239696098:T:A	50	98	0.92	0.3876
2:239696117:C:A	50	100	1	0.01507
2:239696139:T:C	50	100	1	0.01507
2:239696177:T:C	50	100	1	0.01507
2:239696181:A:G	50	100	1	0.01507
2:239696264:A:G	50	100	0.94	0.03195
2:239696293:C:T	50	100	1	0.01525
2:239696453:G:C	50	100	1	0.01525
2:239696489:G:A	50	100	0.88	0.01525
2:239696503:G:T	50	100	1	0.01507
2:239696505:G:A	50	100	1	0.01525
2:239696526:G:A	50	100	0.92	0.01507
2:239696730:C:T	50	100	1	0.01543
2:239696738:G:A	50	96	0.8	0.03649
2:239697126:A:G	50	100	1	0.01525
2:239697210:T:G	50	100	1	0.01525
2:239697351:A:G	50	100	1	0.01507
2:239697503:A:C	50	100	1	0.01507
2:239697581:C:T	50	100	1	0.01507
2:239697761:A:C	50	96	0.89	0.3756
2:239697980:C:T	50	98	0.79	0.0345
2:239698086:T:A	50	98	0.92	0.4568
2:239698214:C:T	50	96	0.83	0.1952
2:239698796:A:T	50	84	0.73	0.2435
2:239698964:T:G	50	98	0.76	0.4936
2:239699001:C:G	50	100	0.89	0.01035
2:239699006:C:G	50	100	0.74	0.05556
2:239699149:G:T	50	96	0.72	0.2282
2:239699207:G:A	50	90	0.78	0.1334
2:239699721:A:G	49	100	0.85	0.03032
2:239699740:G:A	50	90	0.7	0.4668
2:239700516:A:C	50	94	0.74	0.1285
2:239700604:T:C	50	90	0.71	0.1107
2:239701807:T:C	50	100	0.92	0.122
2:239701877:A:G	50	100	0.93	0.1002
2:239701907:C:T	50	100	0.82	0.02088
2:239701940:T:G	50	100	0.88	0.1601
2:239702047:A:G	50	100	0.8	0.05755
2:239702253:A:C	50	100	0.95	0.1006
2:239702605:C:T	50	100	0.92	0.1587
2:239703051:T:A	50	98	0.82	0.04176
2:239703381:T:C	50	98	0.84	0.0443
2:239703527:C:T	50	100	0.82	0.01434
2:239703561:A:G	50	100	0.95	0.1004
2:239703596:T:C	50	100	0.88	0.2024
2:239703954:C:T	50	100	0.92	0.1583
2:239704607:G:A	50	98	0.9	0.03014
2:239704749:G:A	49	100	0.84	0.06264
2:239704954:C:A	50	100	0.94	0.09985
2:239705056:T:C	50	100	0.88	0.2013
2:239705189:A:C	50	100	0.89	0.02106
2:239705240:C:A	50	100	0.61	0.01489
2:239705315:A:C	50	100	0.93	0.09949
2:239705358:A:G	50	100	0.76	0.07589
2:239705583:C:T	50	100	0.88	0.02106
2:239705857:A:G	50	100	0.85	0.0207
2:239706291:A:C	50	100	0.78	0.2618
2:239706607:A:C	50	90	0.63	0.1042
2:239706638:G:A	50	100	0.85	0.09731
2:239707602:G:A	44	93.2	0.6	0.06227
2:239707637:G:A	46	95.7	0.67	0.03232
2:239708090:G:A	50	78	0.63	0.4809
2:239708194:A:G	49	91.8	0.66	0.07879
2:239708396:T:C	48	77.1	0.61	0.2907
2:239709489:T:C	50	92	0.76	0.4568
2:239710126:C:G	50	98	0.88	0.06409
2:239710277:C:A	50	100	0.89	0.3504
2:239710299:T:C	50	100	0.76	0.02142
2:239710795:G:A	50	100	0.91	0.01652
2:239710869:C:G	50	100	0.83	0.02197
2:239710934:G:A	50	100	0.97	0.2458
2:239710961:G:T	50	100	0.96	0.0532
2:239711054:C:T	50	100	0.91	0.01089
2:239711094:G:A	50	100	0.98	0.2462
2:239711163:A:G	50	100	0.92	0.132
2:239711321:T:C	50	98	0.96	0.4544
2:239711381:T:C	50	98	0.97	0.4544
2:239711385:A:G	50	100	0.94	0.01144
2:239711417:C:A	50	98	0.96	0.2173
2:239711501:C:T	50	100	0.98	0.2466
2:239711528:A:C	50	96	0.98	0.258
2:239711807:C:A	50	100	0.98	0.05338
2:239712045:G:C	50	100	0.99	0.2424
2:239712374:C:T	50	100	0.88	0.04176
2:239712402:G:C	50	100	0.99	0.2462
2:239712472:G:A	50	98	0.73	0.03123
2:239712879:T:G	50	98	0.99	0.2015
2:239712893:T:C	50	100	0.99	0.4492
2:239712907:C:A	50	100	0.96	0.1097
2:239712950:C:T	50	100	1	0.01816
2:239713139:G:A	50	98	0.99	0.4717
2:239713576:A:G	50	100	0.98	0.3471
2:239713863:T:C	50	100	0.97	0.1169
2:239713871:A:C	50	98	0.95	0.01979
2:239713877:A:T	50	98	0.95	0.01979
2:239714065:A:G	50	100	1	0.2522
2:239714241:C:T	50	100	0.98	0.1959
2:239714294:C:A	50	100	0.96	0.1075
2:239714325:G:T	50	100	1	0.2478
2:239714552:A:G	50	100	0.98	0.05356
2:239714650:A:G	50	100	0.88	0.02269
2:239714858:C:T	50	100	0.92	0.0394
2:239714976:C:T	50	98	0.99	0.4561
2:239715034:C:T	50	100	0.98	0.07516
2:239715124:C:T	50	100	0.96	0.02179
2:239715257:G:A	50	100	1	0.2496
2:239715364:T:G	50	100	1	0.01834
2:239715616:G:A	50	100	0.99	0.2484
2:239715724:G:A	50	98	0.91	0.05247
2:239715738:G:A	50	100	0.81	0.02124
2:239715917:C:T	50	100	0.98	0.3591
2:239715989:G:A	50	100	0.99	0.1316
2:239716066:G:T	50	100	1	0.01325
2:239716269:G:C	50	100	0.94	0.06881
2:239716495:G:A	50	98	0.98	0.02197
2:239716547:G:C	50	100	0.99	0.1166
2:239716617:G:A	50	100	0.99	0.2654
2:239716629:A:G	50	100	0.99	0.2654
2:239716836:G:A	50	94	0.8	0.06391
2:239716850:C:T	50	100	0.98	0.08678
2:239717002:G:A	50	100	0.75	0.02088
2:239717008:T:C	50	100	0.96	0.06881
2:239717111:C:G	50	100	0.98	0.02197
2:239717265:T:C	50	100	0.98	0.1167
2:239717417:G:C	50	100	0.97	0.1151
2:239717461:A:G	50	100	0.98	0.08805
2:239717740:T:C	49	100	0.99	0.2531
2:239717762:C:G	50	96	0.64	0.01089
2:239717891:G:A	50	100	0.95	0.08442
2:239718034:G:A	50	100	0.88	0.01035
2:239718418:T:C	50	98	0.97	0.4072
2:239718468:A:G	50	100	0.98	0.142
2:239718552:T:C	50	100	0.98	0.07516
2:239718666:C:T	50	98	0.98	0.2881
2:239718690:C:T	50	90	0.82	0.02052
2:239718706:T:C	50	88	0.83	0.01489
2:239718810:C:T	48	100	0.68	0.02306
2:239718850:C:T	48	100	0.99	0.0305
2:239719213:T:A	50	98	0.98	0.1142
2:239719270:G:T	46	100	0.96	0.02996
2:239719360:G:A	48	97.9	0.98	0.2024
2:239719436:A:T	50	100	0.96	0.1077
2:239719647:G:A	35	88.6	0.86	0.1921
2:239719703:A:G	33	87.9	0.98	0.08824
2:239720018:C:T	50	100	0.98	0.1489
2:239720405:G:T	50	100	0.99	0.06863
2:239720495:C:G	50	100	0.98	0.07662
2:239720505:G:A	50	98	0.97	0.1077
2:239720513:C:T	50	100	0.97	0.0541
2:239720667:G:A	50	100	0.98	0.1073
2:239721105:G:A	50	98	0.98	0.3638
2:239721555:A:G	50	100	0.96	0.09804
2:239721632:G:A	50	100	0.97	0.06373
2:239721803:G:C	50	100	0.98	0.1496
2:239721835:G:T	50	100	0.97	0.07643
2:239721944:C:T	50	100	0.99	0.10780000000000001
2:239721963:C:T	50	100	0.91	0.01344
2:239722077:G:A	50	100	0.89	0.0187
2:239722109:G:T	50	100	0.93	0.04085
2:239722128:G:A	50	96	0.97	0.01834
2:239722296:C:T	50	100	0.98	0.1378
2:239722349:T:G	50	100	0.97	0.1866
2:239722385:G:C	50	100	0.97	0.06409
2:239722391:C:G	50	100	0.84	0.0167
2:239722425:C:T	50	100	0.98	0.1273
2:239722458:A:C	50	98	0.98	0.3168
2:239722499:C:T	50	100	0.99	0.1086
2:239722574:T:C	50	100	0.97	0.1848
2:239722865:C:T	50	98	0.98	0.1808
2:239722948:G:C	50	100	1	0.01307
2:239723147:G:A	50	100	1	0.01253
2:239723213:T:G	50	100	0.94	0.1885
2:239723459:G:C	50	100	0.98	0.1156
2:239723474:C:G	50	100	0.9	0.02233
2:239723843:G:A	50	100	1	0.04158
2:239723965:T:A	49	91.8	0.98	0.11
2:239724091:A:G	47	95.7	0.6	0.02633
2:239724101:G:A	47	95.7	0.61	0.02741
2:239724252:G:A	50	100	0.99	0.06935
2:239724504:C:T	50	100	0.99	0.03304
2:239724663:G:A	50	100	0.77	0.01688
2:239725231:G:T	50	100	0.84	0.01598
2:239725708:A:G	50	100	0.95	0.4
2:239726275:A:C	50	100	0.96	0.09241
2:239726436:C:T	50	100	0.97	0.09187
2:239726647:G:C	50	98	0.95	0.01398
2:239727539:A:C	50	100	0.96	0.06137
2:239727689:C:T	50	100	0.97	0.1282
2:239727766:T:C	50	100	0.96	0.146
2:239727797:C:T	50	100	0.99	0.01888
2:239728144:C:T	50	100	0.98	0.05392
2:239728202:G:A	50	98	0.97	0.1812
2:239728211:G:A	50	100	0.97	0.1276
2:239728231:A:G	50	100	0.96	0.3146
2:239728455:G:A	50	100	0.98	0.0541
2:239728476:G:A	50	100	0.98	0.1029
2:239728652:C:T	50	100	0.98	0.1029
2:239728739:T:A	50	98	0.96	0.1816
2:239729095:C:G	50	100	0.96	0.01271
2:239729276:G:T	50	98	0.97	0.1812
2:239729384:G:A	50	100	0.83	0.01107
2:239729439:C:G	50	100	0.98	0.05374
2:239729443:G:C	50	100	0.94	0.05374
2:239729464:G:A	50	100	0.96	0.01271
2:239729526:G:A	50	100	0.98	0.01906
2:239729625:G:A	50	100	0.97	0.0984
2:239729660:A:C	50	100	0.97	0.1293
2:239729713:G:A	50	100	1	0.01452
2:239729944:T:G	50	100	1	0.01471
2:239730059:C:T	50	98	0.94	0.2275
2:239730330:G:C	50	100	0.96	0.06409
2:239730822:G:A	50	100	0.98	0.1135
2:239731126:G:A	50	100	0.97	0.01434
2:239731318:C:T	50	100	0.95	0.2821
2:239731471:C:T	50	100	0.98	0.08097
2:239731480:A:G	50	100	0.97	0.2064
2:239731864:T:C	50	100	0.96	0.4473
2:239731941:G:A	50	100	0.95	0.0158
2:239731968:A:G	50	100	0.96	0.04902
2:239732006:T:C	50	100	0.95	0.2041
2:239732123:T:C	50	96	0.94	0.1496
2:239732371:G:A	50	100	0.97	0.02996
2:239732452:C:T	50	100	0.97	0.1298
2:239732568:C:A	50	100	0.9	0.06409
2:239732632:C:G	50	100	0.98	0.02887
2:239732750:G:A	50	100	0.95	0.1178
2:239732955:A:G	50	100	0.93	0.05719
2:239733014:G:C	50	100	0.93	0.07643
2:239733097:G:A	50	100	0.97	0.04375
2:239733211:A:G	49	98	0.79	0.03032
2:239733213:T:C	49	98	0.8	0.02741
2:239733650:G:A	50	100	0.82	0.04285
2:239733876:G:T	50	100	0.98	0.1411
2:239734831:G:C	50	100	0.95	0.1044
2:239735062:G:T	50	100	0.69	0.01126
2:239735071:G:T	50	98	0.93	0.01652
2:239735334:C:A	50	100	0.98	0.1037
2:239736588:C:T	50	100	0.96	0.03722
2:239736810:C:G	49	100	0.94	0.0374
2:239736896:G:A	49	100	0.95	0.1358
2:239737270:G:A	50	100	0.96	0.01743
2:239737278:A:G	50	98	0.88	0.01634
2:239737468:T:G	46	95.7	0.97	0.1038
2:239737519:C:A	41	95.1	0.9	0.05701
2:239737522:G:A	41	90.2	0.83	0.1353
2:239737661:G:A	41	100	0.89	0.05574
2:239738303:C:A	48	100	0.83	0.05465
2:239738309:A:C	48	97.9	0.76	0.02124
2:239738487:G:A	50	100	0.97	0.07081
2:239738506:C:G	50	100	0.9	0.05719
2:239738515:G:A	50	96	0.93	0.1863
2:239738689:G:A	50	100	0.97	0.155
2:239738699:A:G	50	100	0.98	0.0374
2:239738858:C:T	50	100	0.97	0.1552
2:239739260:G:A	50	96	0.91	0.1843
2:239739920:G:T	50	100	0.89	0.0532
2:239739923:C:T	50	100	0.89	0.0532
2:239740149:C:T	50	100	0.84	0.061
2:239740441:T:A	50	100	0.94	0.04956
2:239740884:T:C	50	100	0.96	0.03105
2:239740919:G:A	50	100	0.98	0.04956
2:239740988:T:C	50	100	0.97	0.02306
2:239741119:A:G	50	98	0.97	0.3725
2:239741213:G:A	50	100	0.97	0.02288
2:239741305:C:G	50	100	0.93	0.01071
2:239741559:G:A	50	100	0.96	0.06391
2:239742110:G:A	50	94	0.92	0.06627
2:239742292:A:G	50	100	0.86	0.03014
2:239742748:C:T	50	100	0.98	0.04993
2:239742819:C:T	50	98	0.97	0.3753
2:239742833:G:A	50	100	0.98	0.04956
2:239742950:C:T	50	100	0.94	0.03613
2:239743189:G:A	50	100	0.9	0.01325
2:239743445:G:A	50	100	0.98	0.04956
2:239743736:T:C	50	100	0.97	0.0325
2:239743791:T:C	50	100	0.88	0.01017
2:239743953:C:T	50	100	0.97	0.0325
2:239744328:C:T	50	100	0.95	0.01071
2:239744659:G:A	50	100	0.98	0.0492
2:239745131:G:C	50	100	0.98	0.0492
2:239745218:C:T	50	100	0.96	0.01144
2:239745283:G:C	50	100	0.96	0.03177
2:239745341:C:T	50	100	0.96	0.01071
2:239745377:G:A	50	100	0.86	0.01616
2:239745450:C:T	50	100	0.98	0.3747
2:239745707:G:A	50	100	0.98	0.3753
2:239745727:G:A	50	98	0.91	0.04049
2:239745804:G:C	50	100	0.97	0.2429
2:239745957:C:T	50	100	0.97	0.0817
2:239746628:C:T	49	100	0.88	0.01235
2:239746794:T:C	50	100	0.87	0.01107
2:239747395:G:T	50	100	0.87	0.04285
2:239747770:A:C	50	100	0.96	0.1543
2:239748010:G:C	50	100	0.96	0.01089
2:239748189:T:G	50	100	0.97	0.01235
2:239748351:G:A	50	100	0.96	0.155
2:239748403:G:T	50	100	0.99	0.02324
2:239748509:G:A	50	100	0.96	0.1549
2:239748511:T:C	50	100	0.92	0.0325
2:239748852:C:T	50	98	0.98	0.2498
2:239749019:G:A	50	100	0.97	0.04611
2:239749056:G:A	50	100	0.97	0.09368
2:239749064:C:T	50	100	0.98	0.1747
2:239749338:G:A	50	100	0.96	0.1206
2:239749598:C:G	50	100	1	0.04466
2:239749691:C:T	50	100	0.99	0.3738
2:239749975:G:A	50	100	0.95	0.04049
2:239750074:C:T	50	100	0.98	0.2062
2:239750095:C:T	50	98	0.96	0.01289
2:239750103:G:T	50	100	0.96	0.1574
2:239750176:C:T	50	100	0.99	0.02324
2:239750434:C:T	50	100	0.99	0.01235
2:239750636:A:G	50	100	0.99	0.488
2:239750659:A:G	50	100	0.97	0.1583
2:239750983:G:A	50	100	0.98	0.01216
2:239751204:C:T	50	100	0.95	0.02596
2:239751725:A:C	50	100	0.95	0.06391
2:239751797:G:A	50	100	0.97	0.03631
2:239751842:G:T	50	100	0.98	0.03976
2:239752094:A:C	50	98	0.97	0.1569
2:239752158:C:T	50	100	0.98	0.01071
2:239752297:G:A	50	100	0.99	0.3974
2:239752316:G:A	50	100	0.98	0.185
2:239752350:C:T	50	100	0.99	0.297
2:239752378:T:C	50	98	0.94	0.04611
2:239752385:A:T	50	100	0.95	0.01543
2:239752551:G:A	50	100	0.95	0.01216
2:239752654:G:A	50	100	0.98	0.2166
2:239752665:A:G	50	100	0.98	0.2166
2:239752928:T:C	50	100	0.98	0.03976
2:239753003:G:A	50	100	0.98	0.2044
2:239753010:G:A	50	100	1	0.06082
2:239753254:C:T	50	100	0.98	0.2554
2:239753399:A:G	50	100	0.97	0.1489
2:239753554:A:G	50	100	1	0.05428
2:239753555:C:T	50	100	1	0.06082
2:239753611:C:T	50	100	1	0.01253
2:239753682:T:C	50	100	1	0.04575
2:239753797:C:T	50	100	1	0.061
2:239753817:G:A	50	100	0.97	0.0443
2:239753904:A:G	50	100	0.99	0.4452
2:239754126:C:T	50	100	0.98	0.2037
2:239754258:G:T	50	100	0.99	0.323
2:239754353:G:A	50	100	0.98	0.2035
2:239755002:G:T	50	100	0.98	0.09477
2:239755303:T:C	50	100	0.99	0.05447
2:239755446:G:A	50	98	0.84	0.01325
2:239755737:G:A	46	100	0.95	0.4813
2:239755799:C:T	50	100	0.89	0.01924
2:239755895:A:G	50	100	0.99	0.06082
2:239756124:G:C	50	100	0.98	0.1944
2:239756469:G:T	50	100	0.98	0.386
2:239756508:T:G	50	100	0.98	0.3862
2:239757075:T:C	50	100	0.98	0.3669
2:239757155:C:T	50	100	0.99	0.2502
2:239757189:C:T	50	100	0.98	0.01307
2:239757221:C:A	50	100	0.97	0.03958
2:239757259:C:T	50	100	0.98	0.01307
2:239757282:C:T	50	100	0.96	0.08588
2:239757462:T:C	50	100	0.99	0.2524
2:239757696:G:A	50	100	0.95	0.293
2:239757741:C:T	50	100	0.97	0.01325
2:239757865:C:T	50	100	0.92	0.01725
2:239758047:C:T	50	100	0.97	0.03922
2:239758328:T:C	50	100	0.96	0.4926
2:239758596:G:A	50	100	0.97	0.2554
2:239758657:T:G	50	100	0.96	0.06409
2:239758823:C:T	50	100	0.95	0.01924
2:239759004:G:A	50	100	0.95	0.155
2:239759750:A:C	50	100	0.97	0.04593
2:239759886:T:C	50	100	0.97	0.2861
2:239759889:G:A	50	98	0.94	0.4857
2:239760290:G:A	50	100	0.98	0.03322
2:239760313:G:A	50	100	0.94	0.08569
2:239760348:G:A	50	100	0.95	0.0512
2:239760351:G:A	50	100	0.95	0.2162
2:239760363:G:A	50	100	0.86	0.01325
2:239760382:C:T	50	100	0.98	0.2854
2:239760433:G:A	50	100	0.99	0.03704
2:239760708:T:A	50	100	0.86	0.01344
2:239760787:T:G	50	100	0.95	0.3397
2:239760903:C:T	50	100	0.87	0.01598
2:239761107:T:C	50	100	0.87	0.01598
2:239761333:C:T	50	98	0.96	0.01035
2:239761479:C:T	50	100	0.96	0.09041
2:239761633:T:C	50	100	0.97	0.3273
2:239761882:C:A	50	100	0.97	0.3145
2:239761964:G:A	50	100	0.99	0.08751
2:239761979:C:T	50	100	0.96	0.09368
2:239762101:T:C	50	100	0.98	0.4027
2:239762366:T:C	50	100	0.98	0.1636
2:239762569:G:A	50	100	0.98	0.05646
2:239762595:C:T	50	100	0.99	0.03704
2:239762925:G:A	50	100	0.98	0.163
2:239763637:G:A	50	100	0.99	0.03322
2:239763747:A:G	50	98	0.98	0.4648
2:239763761:G:A	50	100	0.99	0.09532
2:239763856:C:T	50	100	0.98	0.03577
2:239763879:T:G	50	100	0.98	0.4779
2:239763929:G:A	50	100	0.98	0.1723
2:239763942:A:G	50	100	0.95	0.07516
2:239764057:A:G	50	100	0.98	0.3912
2:239764602:C:T	50	100	0.96	0.06572
2:239764834:A:G	50	100	0.99	0.3181
2:239764877:T:C	50	100	0.86	0.01652
2:239764927:T:C	50	100	0.99	0.3181
2:239765062:G:A	50	100	0.99	0.3689
2:239765070:C:T	50	100	0.99	0.05646
2:239765252:A:G	50	100	0.99	0.3181
2:239765524:G:T	50	100	0.99	0.09641
2:239765595:T:G	50	100	0.99	0.4897
2:239765610:A:T	50	100	1	0.309
2:239765628:G:A	50	100	0.99	0.173
2:239766072:G:A	50	100	0.99	0.3244
2:239766109:T:C	50	100	1	0.36870000000000003
2:239766222:C:G	50	100	1	0.36870000000000003
2:239766333:T:C	50	100	1	0.05029
2:239766334:C:T	50	100	1	0.05029
2:239766437:A:G	50	100	0.9	0.01616
2:239766500:G:A	50	100	1	0.36870000000000003
2:239766644:T:C	50	100	1	0.4989
2:239767031:C:A	50	100	0.96	0.06445
2:239767064:G:A	50	100	0.98	0.03341
2:239767174:G:A	50	100	0.96	0.06427
2:239767320:C:T	50	100	0.99	0.03359
2:239767355:G:A	50	100	1	0.3693
2:239767403:C:T	50	100	1	0.3117
2:239767499:G:A	50	100	0.95	0.01634
2:239767556:A:C	49	100	0.99	0.03686
2:239767716:C:A	50	100	0.99	0.03322
2:239767791:T:C	50	100	1	0.3184
2:239768097:C:A	50	100	0.98	0.0935
2:239768113:C:T	50	100	0.99	0.03686
2:239768150:C:T	50	100	0.98	0.01797
2:239768248:G:A	50	100	1	0.09713
2:239768301:C:T	50	100	1	0.05065
2:239768613:C:T	50	100	0.81	0.01471
2:239768641:A:G	50	100	1	0.4637
2:239768764:G:A	50	100	1	0.4635
2:239768817:G:A	50	100	0.96	0.06427
2:239768867:A:G	50	100	1	0.3695
2:239768915:T:G	50	100	1	0.3088
2:239769147:A:G	50	100	1	0.09659
2:239769297:A:G	50	100	0.88	0.02687
2:239769318:A:G	50	100	0.99	0.4679
2:239769400:C:T	50	100	0.87	0.01688
2:239769490:C:G	50	100	0.99	0.4167
2:239769544:G:T	50	100	0.96	0.06445
2:239769644:T:C	50	100	0.99	0.3094
2:239769745:T:C	50	98	0.99	0.2529
2:239769888:G:A	50	100	1	0.08733
2:239770393:T:G	50	100	1	0.4386
2:239770540:A:G	50	100	1	0.01797
2:239770630:C:T	50	98	0.91	0.02233
2:239770655:G:A	50	100	0.96	0.03558
2:239770806:G:C	50	100	0.92	0.02197
2:239770987:C:T	50	100	0.99	0.1732
2:239771013:G:A	50	100	1	0.08715
2:239771069:A:G	50	100	0.98	0.3186
2:239771226:G:A	50	100	0.99	0.03686
2:239771505:A:C	50	100	1	0.05156
2:239771718:G:A	50	100	0.99	0.09768
2:239771825:T:C	50	100	0.96	0.06209
2:239772076:G:A	50	100	1	0.4679
2:239772135:T:G	50	100	0.99	0.1356
2:239772667:A:C	50	100	1	0.08914
2:239772795:C:T	50	100	0.94	0.01089
2:239773146:T:C	50	100	1	0.3092
2:239773493:A:G	50	100	1	0.4679
2:239773739:A:G	50	100	1	0.4385
2:239773817:A:G	50	100	1	0.4163
2:239773864:G:A	50	100	0.99	0.1356
2:239774141:G:C	50	100	1	0.05156
2:239774357:G:A	50	100	0.98	0.1153
2:239774366:G:A	50	100	0.99	0.03686
2:239774493:A:C	50	100	1	0.3184
2:239774539:C:G	50	100	1	0.4677
2:239774844:G:A	50	100	1	0.4383
2:239775220:T:C	50	100	1	0.3092
2:239775332:T:G	50	100	1	0.4675
2:239775572:G:A	50	100	1	0.05156
2:239775765:C:T	50	100	1	0.0581
2:239775769:A:G	50	100	1	0.4161
2:239776184:T:G	50	100	0.99	0.3092
2:239776583:G:A	50	100	0.99	0.08896
2:239777130:G:A	50	100	0.98	0.05156
2:239777167:G:A	50	100	0.94	0.04049
2:239777425:C:T	50	100	0.99	0.03686
2:239777480:C:T	50	100	0.99	0.1788
2:239777684:G:T	50	100	0.99	0.1992
2:239777806:A:G	50	100	0.99	0.2436
2:239777831:T:C	50	100	0.99	0.2436
2:239777983:C:G	50	98	1	0.09713
2:239778119:G:A	50	100	0.97	0.09259
2:239778122:A:G	50	100	0.98	0.1514
2:239778162:C:T	50	100	0.99	0.1997
2:239778267:C:T	50	100	1	0.01797
2:239778298:T:C	50	100	1	0.4178
2:239778475:T:A	50	100	1	0.01979
2:239778692:G:T	50	100	0.83	0.01216
2:239778704:G:C	50	100	0.97	0.01416
2:239778782:G:A	50	100	1	0.0581
2:239778832:C:T	50	100	1	0.07117
2:239778918:T:C	50	100	0.99	0.2894
2:239778945:A:G	50	100	0.98	0.1044
2:239778975:A:G	50	100	0.99	0.2899
2:239779089:G:A	50	100	0.93	0.03686
2:239779472:G:C	50	98	0.89	0.08079
2:239779583:G:T	50	100	1	0.03686
2:239779702:T:C	50	100	0.97	0.01089
2:239780016:C:T	50	100	1	0.1511
2:239780054:C:T	50	100	1	0.03649
2:239780192:T:C	50	100	0.99	0.2257
2:239780522:C:G	50	100	0.98	0.2803
2:239780614:A:G	50	100	0.99	0.3974
2:239780621:C:T	50	100	1	0.03322
2:239780773:A:G	50	100	0.97	0.2498
2:239780868:C:A	50	100	0.97	0.1015
2:239780899:C:T	50	100	0.99	0.2743
2:239781091:G:T	50	100	1	0.07226
2:239781370:C:T	50	100	1	0.03322
2:239781507:T:C	50	100	1	0.2255
2:239781550:G:A	50	100	1	0.2255
2:239781655:C:T	50	100	1	0.05265
2:239781673:C:T	50	100	1	0.03359
2:239781794:T:G	50	100	1	0.4237
2:239782255:A:G	50	100	0.99	0.2747
2:239782291:C:T	50	100	0.99	0.2805
2:239782309:A:G	50	100	1	0.05247
2:239782846:C:G	50	100	1	0.03686
2:239783091:G:C	50	100	0.97	0.02651
2:239783349:C:T	50	100	0.98	0.08115
2:239783389:C:T	50	100	1	0.05338
2:239783407:G:A	50	100	1	0.2257
2:239783766:T:C	50	100	1	0.4788
2:239783880:C:T	50	98	0.98	0.3027
2:239783884:C:T	50	96	0.97	0.2371
2:239783955:G:A	50	100	0.98	0.0207
2:239783956:T:G	49	100	0.98	0.0207
2:239784057:T:G	50	100	1	0.2255
2:239784351:C:G	50	100	0.99	0.1158
2:239785109:T:C	50	100	0.99	0.28
2:239785660:T:G	50	100	1	0.1973
2:239785661:C:T	50	100	0.97	0.0118
2:239785953:C:T	50	100	1	0.2253
2:239786077:G:A	50	100	1	0.2253
2:239786149:A:G	50	100	1	0.2253
2:239786166:G:A	50	100	1	0.2253
2:239786373:G:A	50	100	0.99	0.28
2:239786385:A:G	50	100	1	0.2255
2:239786402:C:A	50	100	0.99	0.28
2:239786563:C:A	50	100	1	0.1972
2:239786810:G:C	50	100	0.99	0.2956
2:239787223:G:A	50	100	0.99	0.01471
2:239787354:T:C	50	100	0.97	0.03159
2:239787374:A:G	50	100	1	0.2255
2:239787425:T:C	50	100	1	0.2253
2:239787429:C:T	50	100	0.99	0.0561
2:239787520:C:T	50	100	1	0.2253
2:239787592:A:G	50	100	0.99	0.2749
2:239787755:G:A	50	100	0.99	0.2807
2:239787802:G:A	50	100	0.99	0.2217
2:239787841:T:C	50	100	1	0.2251
2:239787866:C:T	50	100	1	0.2251
2:239788155:C:T	50	100	1	0.2251
2:239788199:C:A	50	100	1	0.2251
2:239788210:A:G	50	100	1	0.03667
2:239788374:G:A	50	98	1	0.05955
2:239788581:G:A	50	100	0.99	0.0207
2:239788590:A:T	50	100	1	0.07226
2:239788738:T:C	50	100	1	0.2253
2:239788914:T:G	50	100	1	0.07226
2:239789063:C:G	50	100	1	0.05937
2:239789117:C:A	50	100	0.97	0.0207
2:239789354:C:A	50	100	0.94	0.01779
2:239789447:A:G	50	100	1	0.3524
2:239789954:T:C	50	100	1	0.3524
2:239790012:T:C	50	100	1	0.3662
2:239790020:C:G	50	100	1	0.2255
2:239790059:G:T	50	100	1	0.3524
2:239790086:G:A	50	100	1	0.2211
2:239790125:T:C	50	100	0.99	0.2749
2:239790279:C:T	50	100	1	0.1396
2:239790431:G:A	50	100	1	0.1396
2:239790491:C:T	50	100	0.87	0.01852
2:239790648:C:T	50	100	0.99	0.3662
2:239790672:G:A	50	100	1	0.2255
2:239790971:A:G	50	100	1	0.2994
2:239791165:C:A	50	100	1	0.05937
2:239791180:G:C	50	100	1	0.05937
2:239791234:C:A	50	100	1	0.03686
2:239791238:G:A	50	100	1	0.281
2:239791527:T:A	50	100	1	0.1387
2:239791865:T:C	50	100	1	0.2751
2:239791941:A:G	50	100	1	0.4337
2:239792023:A:G	50	100	0.98	0.01834
2:239792254:G:T	50	100	0.7	0.01271
2:239792307:G:C	50	100	1	0.2809
2:239792351:C:T	50	100	1	0.2809
2:239792439:C:G	50	100	1	0.3531
2:239792527:T:C	50	100	1	0.2255
2:239792820:G:A	50	100	0.95	0.01507
2:239792862:C:T	50	100	1	0.08043
2:239793343:A:G	50	100	1	0.2255
2:239793363:G:A	50	100	0.99	0.0561
2:239793402:A:G	50	100	1	0.05882
2:239793430:A:T	50	100	1	0.08025
2:239793554:G:A	50	100	1	0.2847
2:239793779:C:T	50	100	1	0.2849
2:239794117:A:G	50	100	1	0.3604
2:239794303:A:T	50	100	0.96	0.03232
2:239794531:T:C	50	100	1	0.2809
2:239794889:G:A	50	100	1	0.2255
2:239795365:G:A	50	100	0.96	0.02124
2:239795547:C:T	50	100	1	0.05882
2:239795628:C:T	50	100	1	0.2847
2:239795679:T:A	50	100	0.98	0.01834
2:239795823:G:A	48	100	1	0.07407
2:239795868:C:T	48	97.9	1	0.2255
2:239795931:T:C	49	100	1	0.2847
2:239796006:C:T	48	100	1	0.2208
2:239796011:G:A	49	100	0.77	0.02869
2:239796022:T:C	50	100	1	0.08097
2:239796056:G:A	49	100	1	0.05901
2:239796207:C:T	50	100	1	0.05901
2:239796256:C:T	50	100	1	0.1888
2:239796452:T:C	49	100	1	0.08079
2:239796492:A:G	48	100	0.99	0.2749
2:239797009:C:T	50	100	1	0.08097
2:239797492:T:A	50	96	0.96	0.01525
2:239797494:T:C	50	100	1	0.2253
2:239797514:C:T	50	100	0.99	0.08152
2:239797715:T:C	50	100	1	0.2776
2:239797718:T:G	50	100	0.99	0.2749
2:239798006:C:T	50	100	1	0.3593
2:239798098:C:T	50	100	1	0.2861
2:239798437:G:T	50	100	0.98	0.3698
2:239798507:A:T	50	100	0.98	0.01852
2:239798527:G:T	50	100	0.93	0.02578
2:239799415:C:T	50	100	1	0.04757
2:239799453:C:T	50	100	0.92	0.01216
2:239799454:A:G	50	100	0.98	0.2507
2:239799690:C:A	50	100	0.99	0.2981
2:239799904:T:G	50	100	0.98	0.128
2:239800034:A:G	50	100	0.99	0.3106
2:239800120:A:C	50	100	0.99	0.2509
2:239800579:T:G	50	98	0.99	0.3637
2:239800800:T:C	50	100	0.99	0.3834
2:239800802:G:C	50	100	0.98	0.1897
2:239800818:C:G	50	100	0.95	0.03032
2:239800855:C:T	50	100	0.99	0.3831
2:239800861:G:A	50	100	0.99	0.2992
2:239800868:C:G	50	100	0.99	0.2983
2:239800887:G:A	50	100	0.92	0.03086
2:239801005:T:C	50	100	0.99	0.3633
2:239801126:C:T	50	100	0.98	0.35
2:239801248:G:C	50	100	0.98	0.3767
2:239801368:A:G	50	100	0.98	0.03359
2:239801372:G:A	50	100	0.97	0.1412
2:239801430:C:T	50	100	0.98	0.05247
2:239801477:G:C	50	100	0.98	0.3794
2:239801610:C:T	50	100	0.98	0.3673
2:239801620:G:A	50	100	0.95	0.0256
2:239801658:C:T	50	100	0.97	0.01924
2:239801750:G:C	50	100	0.99	0.2983
2:239801892:T:C	50	100	0.98	0.03377
2:239802126:G:C	50	100	0.91	0.01816
2:239802410:C:G	50	100	0.97	0.1265
2:239802456:C:T	50	100	0.98	0.4208
2:239802775:T:C	50	100	0.98	0.09096
2:239802883:C:A	49	100	0.9	0.04412
2:239802884:A:T	48	95.8	0.98	0.07081
2:239802942:C:T	50	100	0.98	0.07171
2:239803038:C:A	50	100	0.99	0.03686
2:239803378:T:C	50	100	0.98	0.3201
2:239803658:C:T	50	100	0.93	0.01089
2:239803673:G:A	50	100	0.91	0.01271
2:239803805:C:T	50	100	0.99	0.08333
2:239803820:G:A	50	100	0.98	0.3128
2:239803892:G:C	50	100	0.99	0.01071
2:239804562:C:T	50	100	0.99	0.04176
2:239804812:G:C	50	98	0.99	0.2531
2:239804868:G:A	50	98	0.98	0.2469
2:239805088:G:C	50	100	0.96	0.0374
2:239805116:A:T	50	100	0.97	0.01906
2:239805186:A:G	50	100	0.97	0.01906
2:239805246:C:T	49	100	0.93	0.01325
2:239805397:T:C	50	98	0.98	0.2028
2:239805536:C:T	50	98	0.98	0.2026
2:239805662:G:A	50	100	0.93	0.03649
2:239805736:A:G	50	98	0.97	0.1923
2:239805873:T:C	50	98	0.96	0.2513
2:239805963:T:C	50	98	0.97	0.1986
2:239805994:C:T	50	98	0.94	0.03577
2:239806084:G:A	50	100	0.95	0.03322
2:239806089:G:A	50	100	0.92	0.04702
2:239806139:G:A	50	98	0.97	0.1939
2:239806402:C:A	50	100	0.94	0.05664
2:239806789:A:G	50	98	0.93	0.1565
2:239806877:A:C	50	100	0.98	0.2013
2:239806946:G:A	50	100	0.99	0.1356
2:239807019:C:T	49	100	1	0.02542
2:239807021:C:G	49	100	0.98	0.138
2:239807297:T:C	50	100	0.97	0.04811
2:239807348:C:T	50	98	0.96	0.03413
2:239807641:G:C	50	100	0.88	0.0354
2:239807855:T:C	50	100	0.96	0.09277
2:239807856:C:T	50	100	0.99	0.0256
2:239807930:T:C	50	98	0.98	0.3475
2:239807940:A:T	50	100	0.98	0.1347
2:239807964:C:T	50	98	0.97	0.3114
2:239808254:G:T	50	100	0.97	0.2571
2:239808310:C:T	50	100	0.96	0.309
2:239808367:C:A	50	100	0.98	0.3477
2:239808903:G:A	50	100	0.84	0.01307
2:239808921:C:A	50	100	0.84	0.01344
2:239809151:C:T	50	100	0.96	0.3319
2:239809161:T:C	50	100	0.98	0.01071
2:239809360:G:A	50	100	0.96	0.309
2:239809389:C:G	50	98	0.9	0.08188
2:239809390:G:A	50	100	0.97	0.3371
2:239809638:C:G	50	100	0.99	0.01017
2:239809746:C:T	50	100	0.93	0.08678
2:239810106:T:G	50	100	0.98	0.1688
2:239810488:C:T	50	100	0.96	0.3424
2:239810595:C:T	50	100	0.92	0.03649
2:239810814:C:T	50	100	0.86	0.01162
2:239810900:C:T	50	100	0.91	0.1576
2:239810946:T:C	50	100	0.92	0.03468
2:239810961:T:C	50	98	0.91	0.2547
2:239810989:A:G	50	100	0.84	0.01761
2:239811057:A:G	50	100	0.9	0.1046
2:239811312:A:G	50	80	0.8	0.4459
2:239811326:A:C	50	84	0.8	0.4294
2:239811331:G:A	50	88	0.73	0.1852
2:239811338:A:G	50	84	0.78	0.2469
2:239811707:T:C	50	98	0.8	0.1124
2:239811855:A:G	50	94	0.89	0.35
2:239811913:T:C	50	98	0.85	0.08678
2:239812665:A:C	50	100	0.95	0.04993
2:239812729:C:T	50	100	0.89	0.03794
2:239812759:C:T	50	96	0.93	0.1636
2:239812849:C:T	50	100	0.9	0.03831
2:239813064:C:A	50	100	0.88	0.09622
2:239813347:G:A	50	98	0.92	0.07444
2:239813557:C:T	50	96	0.94	0.3273
2:239814278:G:A	50	96	0.91	0.4011
2:239814290:C:T	50	100	0.91	0.2288
2:239814480:T:C	50	98	0.94	0.4081
2:239814725:A:G	50	96	0.94	0.3811
2:239814737:C:T	50	100	0.98	0.01017
2:239815045:G:A	50	100	0.95	0.1329
2:239815154:C:T	50	100	0.96	0.138
2:239815280:A:T	50	100	0.67	0.01779
2:239815345:C:T	50	100	0.96	0.1048
2:239815553:T:C	50	98	0.92	0.2288
2:239815615:C:T	50	100	0.96	0.1044
2:239815616:A:G	50	98	0.95	0.2177
2:239815961:T:A	50	100	0.94	0.1367
2:239816123:G:A	48	93.8	0.86	0.1247
2:239816135:G:A	48	93.8	0.87	0.1238
2:239816188:C:T	41	82.9	0.68	0.4305
2:239817276:G:A	49	95.9	0.92	0.2279
2:239817347:G:A	50	100	0.86	0.02378
2:239817408:G:A	50	100	0.93	0.1383
2:239817422:G:A	50	100	0.95	0.2259
2:239817531:T:C	50	100	0.95	0.2182
2:239817611:G:T	50	100	0.95	0.224
2:239817891:C:G	29	79.3	0.78	0.2333
2:239818084:C:T	40	92.5	0.66	0.01398
2:239818593:C:G	50	100	0.7	0.01797
2:239818661:T:C	50	100	0.95	0.224
2:239818802:G:A	50	96	0.91	0.1569
2:239818905:A:C	50	100	0.85	0.05428
2:239818918:C:T	50	96	0.92	0.4951
2:239818920:T:C	50	100	0.94	0.2507
2:239819068:G:A	50	100	0.88	0.02179
2:239819166:C:T	50	96	0.9	0.1643
2:239819205:G:C	50	100	0.83	0.01126
2:239819584:T:C	50	98	0.92	0.3275
2:239820096:G:A	50	96	0.84	0.4432
2:239820388:A:C	50	94	0.76	0.3332
2:239820498:C:T	50	100	0.8	0.01543
2:239821067:G:A	50	100	0.73	0.03885
2:239821152:G:A	50	100	0.81	0.06917
2:239821212:G:A	50	76	0.74	0.3282
2:239821768:G:T	50	100	0.92	0.01471
2:239822448:G:A	50	96	0.9	0.2956
2:239822466:C:G	50	96	0.9	0.2898
2:239822554:T:C	50	100	0.97	0.05465
2:239822560:C:G	50	96	0.91	0.3266
2:239823482:C:T	50	98	0.67	0.03867
2:239823929:A:C	50	100	0.97	0.03304
2:239824024:A:G	50	98	0.96	0.319
2:239824122:G:A	50	100	0.99	0.05719
2:239824157:A:G	50	98	0.96	0.3194
2:239824317:A:G	50	100	0.97	0.03304
2:239824537:T:C	50	100	0.99	0.04684
2:239824570:G:A	50	100	0.99	0.04684
2:239824667:T:C	50	100	0.99	0.04684
2:239824701:T:C	50	100	0.99	0.04702
2:239824909:A:G	50	98	0.96	0.319
2:239824936:T:C	50	100	0.88	0.03595
2:239824952:G:C	50	98	0.96	0.3268
2:239824984:C:T	50	98	0.96	0.3767
2:239825054:G:T	50	98	0.96	0.4254
2:239825420:C:G	50	100	0.99	0.04684
2:239825422:G:A	50	100	0.97	0.04031
2:239826038:C:T	50	100	0.99	0.04684
2:239826103:G:A	50	100	0.99	0.04684
2:239826236:A:G	49	100	0.96	0.03686
2:239826628:G:A	50	100	0.99	0.04684
2:239826632:A:G	50	100	0.98	0.04793
2:239826990:G:A	50	100	0.99	0.04757
2:239827222:C:T	50	96	0.87	0.06064
2:239827388:G:A	50	98	0.91	0.248
2:239827411:C:T	50	100	0.99	0.04684
2:239827698:C:T	50	100	0.99	0.04593
2:239827896:G:C	50	100	0.85	0.02977
2:239827928:G:A	50	100	0.97	0.04067
2:239828042:G:C	50	100	0.95	0.02923
2:239828329:C:T	50	98	0.97	0.4165
2:239828341:C:G	50	98	0.96	0.3137
2:239828366:T:C	50	90	0.86	0.0955
2:239828466:T:G	50	100	0.93	0.05047
2:239828959:C:T	50	100	0.96	0.0443
2:239828967:C:T	50	98	0.74	0.02088
2:239829108:G:A	49	98	0.94	0.3184
2:239829467:G:A	50	98	0.9	0.2398
2:239829548:C:T	50	100	0.91	0.03105
2:239829573:C:T	50	98	0.95	0.2177
2:239829785:A:C	50	96	0.96	0.3319
2:239830118:G:A	50	100	0.98	0.01017
2:239830451:G:A	50	100	0.78	0.01761
2:239831063:C:T	50	94	0.94	0.2651
2:239831085:G:A	50	96	0.9	0.2943
2:239831120:C:T	50	98	0.91	0.1209
2:239831495:C:T	50	98	0.81	0.04267
2:239831897:G:A	50	100	0.98	0.01017
2:239832688:C:T	50	98	0.76	0.1126
2:239832972:G:A	50	100	0.94	0.04448
2:239833170:C:T	50	92	0.94	0.1532
2:239833182:G:C	50	100	0.91	0.03413
2:239833236:G:A	50	96	0.87	0.1344
2:239833323:T:C	50	100	0.9	0.03613
2:239833644:A:G	50	98	0.9	0.4675
2:239834007:C:T	50	98	0.96	0.132
2:239834008:G:T	50	100	0.9	0.03431
2:239834585:T:C	50	100	0.93	0.4631
2:239834833:C:T	50	100	0.93	0.4472
2:239835112:T:G	50	94	0.91	0.3506
2:239835531:T:G	50	100	0.9	0.1983
2:239835542:C:T	50	100	0.92	0.01707
2:239835572:A:C	50	100	0.88	0.07153
2:239835651:G:A	49	89.8	0.92	0.415
2:239835724:A:G	50	100	0.92	0.4624
2:239836224:C:T	50	98	0.9	0.1894
2:239836717:G:A	50	100	0.94	0.1955
2:239836893:C:T	50	100	0.94	0.01035
2:239837169:T:C	50	100	0.98	0.05447
2:239837384:C:T	50	98	0.99	0.01452
2:239837513:C:A	50	100	0.99	0.01979
2:239837832:C:G	50	100	0.96	0.03141
2:239837966:G:C	50	100	0.98	0.232
2:239839095:T:C	50	100	0.98	0.03413
2:239839426:G:A	50	100	0.98	0.2525
2:239839438:C:G	50	100	0.98	0.03413
2:239839457:T:C	50	100	0.97	0.2228
2:239840742:A:G	50	100	1	0.01035
2:239840872:A:G	50	100	0.99	0.1449
2:239840897:G:C	50	100	0.93	0.01017
2:239840915:G:T	50	100	0.99	0.01997
2:239841030:T:C	50	100	0.98	0.2306
2:239841064:G:A	50	100	0.99	0.461
2:239841076:G:A	50	100	0.93	0.1877
2:239841355:C:G	50	100	0.93	0.1225
2:239842025:C:T	50	100	0.99	0.4515
2:239842087:C:T	50	100	1	0.2997
2:239842299:T:A	50	100	0.99	0.4513
2:239842412:T:G	50	100	1	0.2996
2:239842745:C:T	50	100	0.94	0.01017
2:239842817:C:A	50	100	0.99	0.03413
2:239842888:T:C	50	92	0.82	0.03776
2:239843214:G:A	50	100	1	0.1449
2:239843316:G:A	50	100	1	0.453
2:239843868:A:G	50	100	1	0.4624
2:239844153:A:G	50	100	1	0.1451
2:239844262:T:C	50	100	0.99	0.03486
2:239844526:G:T	50	100	1	0.1451
2:239844674:T:G	50	100	1	0.1451
2:239844744:C:T	50	100	1	0.1507
2:239845338:A:T	50	100	1	0.1507
2:239845484:T:G	50	100	0.98	0.2211
2:239846064:C:A	50	100	1	0.4621
2:239846435:A:G	50	100	0.94	0.01017
2:239846783:C:A	50	100	1	0.01997
2:239847076:T:C	50	100	0.87	0.05428
2:239847321:C:T	50	98	0.95	0.1349
2:239847463:C:T	50	100	0.96	0.03758
2:239847509:C:A	50	100	0.99	0.05519
2:239847592:A:G	50	100	0.99	0.232
2:239847605:G:C	50	100	0.94	0.01053
2:239847768:C:T	50	100	0.89	0.01543
2:239847881:C:T	50	98	1	0.01434
2:239848165:A:T	50	100	1	0.221
2:239848284:G:T	50	98	0.96	0.04339
2:239848309:C:G	50	100	1	0.01434
2:239848490:A:G	50	96	0.94	0.449
2:239848898:G:A	50	100	0.97	0.03159
2:239849098:T:G	50	100	1	0.1454
2:239849214:T:C	50	100	0.99	0.03504
2:239849246:A:G	50	100	0.96	0.03776
2:239849788:A:G	50	100	0.97	0.1883
2:239849991:C:A	50	100	0.92	0.1153
2:239849995:C:A	50	100	1	0.4648
2:239850058:C:T	50	100	1	0.1511
2:239850303:A:C	50	100	1	0.1454
2:239850308:A:T	50	100	1	0.1511
2:239850316:A:C	50	100	0.99	0.03504
2:239850539:T:G	50	100	1	0.4646
2:239850705:T:C	50	100	0.99	0.01434
2:239850905:C:G	50	100	1	0.2338
2:239851326:T:G	50	100	1	0.1451
2:239851390:C:A	50	98	1	0.4506
2:239852030:G:T	50	98	0.96	0.04357
2:239852095:C:G	50	100	0.99	0.03431
2:239852177:T:C	50	98	0.99	0.3613
2:239852476:G:A	50	100	0.94	0.01035
2:239852519:T:C	50	100	0.98	0.2324
2:239852562:C:T	50	100	1	0.02033
2:239852737:G:A	50	100	1	0.4503
2:239852791:G:A	50	100	0.8	0.02342
2:239853567:C:T	50	100	1	0.4648
2:239853733:A:G	50	100	0.99	0.2306
2:239853845:C:A	50	100	1	0.1452
2:239854014:C:T	50	100	1	0.1452
2:239855245:C:T	50	100	0.96	0.0374
2:239855471:G:A	46	100	0.94	0.2582
2:239855610:G:A	50	100	0.87	0.01779
2:239855909:T:C	50	100	0.96	0.03159
2:239855995:C:A	50	100	0.85	0.01452
2:239856142:A:G	50	100	0.99	0.2309
2:239856319:G:A	50	100	0.94	0.06954
2:239857213:G:A	50	100	0.91	0.01035
2:239857312:G:T	48	100	0.99	0.1718
2:239857511:G:A	50	98	0.95	0.04158
2:239858041:A:T	50	100	0.9	0.01017
2:239858128:G:A	50	100	0.98	0.01997
2:239858475:G:C	50	100	0.97	0.01035
2:239858636:G:T	50	100	0.99	0.01452
2:239859020:G:A	50	98	0.94	0.4265
2:239859240:T:C	50	100	0.88	0.01107
2:239859643:C:G	50	100	0.99	0.152
2:239860943:A:G	50	100	0.99	0.1694
2:239861159:A:C	50	96	0.94	0.4306
2:239861270:A:T	50	100	0.99	0.15
2:239861793:T:C	50	100	0.96	0.03159
2:239862757:G:T	50	98	0.88	0.01271
2:239862868:A:G	50	100	0.96	0.03413
2:239862916:G:A	50	98	0.98	0.01416
2:239863560:C:T	50	90	0.78	0.4544
2:239863737:G:A	49	100	0.86	0.1561
2:239864140:C:T	49	100	0.89	0.02197
2:239864226:T:A	49	100	0.89	0.02197
2:239864412:G:A	50	100	0.89	0.02179
2:239865303:C:T	50	96	0.92	0.3653
2:239865566:C:T	50	100	0.89	0.0423
2:239865685:T:C	50	98	0.9	0.3037
2:239865776:A:C	50	96	0.91	0.3063
2:239866286:A:G	50	98	0.94	0.1113
2:239866714:A:G	50	98	0.95	0.1115
2:239866724:C:A	50	92	0.8	0.1576
2:239866916:A:G	49	100	0.91	0.0167
2:239868737:C:T	50	100	0.94	0.3647
2:239869074:A:G	50	100	0.84	0.01997
2:239869705:G:A	50	100	0.89	0.1038
2:239869931:G:A	50	100	0.95	0.1458
2:239870029:T:C	50	98	0.97	0.3504
2:239870133:G:T	38	94.7	0.78	0.1567
2:239870198:C:T	47	97.9	0.85	0.02088
2:239870561:C:T	50	98	0.95	0.3502
2:239870771:C:T	50	100	0.94	0.06409
2:239870851:A:T	50	100	0.95	0.01307
2:239871049:A:G	50	100	0.95	0.2613
2:239871465:C:A	49	100	0.85	0.02033
2:239871607:A:T	50	100	0.96	0.3549
2:239871983:G:A	50	100	0.95	0.3598
2:239872040:C:G	50	100	0.97	0.185
2:239872455:G:A	50	100	0.96	0.3553
2:239872513:T:C	50	100	0.84	0.02687
2:239872852:C:A	50	96	0.96	0.335
2:239872938:G:T	49	95.9	0.96	0.3361
2:239873014:C:T	50	96	0.96	0.3353
2:239874469:G:A	50	100	0.98	0.3426
2:239874472:A:G	50	100	0.85	0.01997
2:239874711:T:C	50	100	0.98	0.343
2:239875235:G:C	50	100	0.97	0.1456
2:239875356:A:G	50	100	0.97	0.3809
2:239875383:C:T	50	100	0.96	0.3805
2:239875924:G:A	50	100	0.97	0.3411
2:239876278:G:A	50	96	0.96	0.3831
2:239876442:C:T	50	100	0.95	0.4379
2:239876692:C:A	50	100	0.95	0.4383
2:239876859:T:C	50	100	0.95	0.4337
2:239877060:G:A	50	100	0.96	0.03794
2:239877086:G:A	50	100	0.91	0.03776
2:239877196:C:G	50	100	0.96	0.03794
2:239877386:T:C	50	96	0.94	0.3495
2:239877400:C:T	50	96	0.94	0.3887
2:239877486:G:A	50	100	0.91	0.06627
2:239877774:C:A	50	100	0.94	0.03758
2:239877838:C:T	50	100	0.91	0.03722
2:239878050:C:T	50	92	0.88	0.474
2:239878592:T:C	50	100	0.91	0.09477
2:239878629:G:A	50	94	0.86	0.4746
2:239878772:T:C	50	98	0.86	0.08188
2:239878847:C:T	50	100	0.81	0.09786
2:239879227:G:A	50	100	0.89	0.03667
2:239879366:G:A	50	100	0.89	0.03813
2:239879744:C:T	50	100	0.92	0.03359
2:239879833:G:A	50	92	0.91	0.3586
2:239880447:G:T	50	100	0.92	0.02923
2:239880819:C:T	50	94	0.92	0.3558
2:239881268:C:A	50	98	0.89	0.1643
2:239881974:C:T	50	98	0.85	0.01434
2:239882036:C:G	50	100	0.97	0.02959
2:239882386:C:A	50	96	0.88	0.1997
2:239882484:T:C	50	100	0.89	0.1296
2:239883041:G:A	50	100	0.94	0.2493
2:239883421:T:A	50	100	0.91	0.0699
2:239884021:C:T	50	100	0.94	0.1463
2:239884208:G:A	50	100	0.92	0.02887
2:239884580:T:A	50	100	0.94	0.1765
2:239884843:G:A	50	100	0.77	0.02505
2:239884948:C:T	50	100	0.93	0.02996
2:239886780:G:A	50	98	0.94	0.1511
2:239887294:G:A	50	100	0.94	0.2738
2:239887309:A:G	50	100	0.89	0.0285
2:239887570:T:G	50	98	0.95	0.2889
2:239887867:T:G	50	98	0.95	0.291
2:239887907:A:C	50	96	0.96	0.2858
2:239887925:A:C	50	100	1	0.03123
2:239888019:G:T	50	100	0.72	0.01452
2:239888180:C:T	50	98	0.95	0.2858
2:239888259:C:A	50	100	0.92	0.06445
2:239888348:C:T	50	100	0.96	0.4584
2:239888617:T:C	50	100	0.96	0.08115
2:239888624:C:A	50	100	0.97	0.07861
2:239888806:C:T	50	98	0.94	0.2885
2:239888961:T:G	50	100	0.97	0.07934
2:239889003:C:T	50	98	0.8	0.01543
2:239889283:G:A	50	100	0.91	0.02778
2:239889621:T:C	50	100	1	0.03123
2:239890611:A:C	50	100	0.96	0.4735
2:239890926:G:A	50	100	0.91	0.05356
2:239891203:G:A	50	96	0.84	0.01616
2:239891638:G:A	50	100	0.89	0.05356
2:239892262:G:A	50	100	0.95	0.205
2:239893157:C:T	50	98	0.72	0.01543
2:239893190:C:T	50	98	0.93	0.3932
2:239893208:T:A	50	100	0.96	0.2845
2:239893221:A:G	50	100	0.99	0.07589
2:239893225:G:A	50	100	0.99	0.07589
2:239893239:T:C	50	100	0.99	0.07589
2:239893264:G:T	50	100	0.95	0.2052
2:239893308:G:A	50	100	0.92	0.1256
2:239893368:A:T	50	100	0.95	0.2052
2:239893553:C:T	50	100	1	0.03086
2:239893574:C:G	50	100	0.99	0.07589
2:239893595:C:T	50	100	0.95	0.474
2:239893780:A:G	50	100	0.99	0.07589
2:239893863:G:A	50	100	0.95	0.2052
2:239893927:A:G	49	100	0.91	0.0846
2:239894045:C:T	50	96	0.98	0.07571
2:239894308:C:T	49	98	0.86	0.0374
2:239894414:C:T	41	97.6	0.77	0.01852
2:239894687:C:G	50	100	0.99	0.07444
2:239894741:C:T	50	98	0.93	0.346
2:239894893:T:C	50	100	1	0.03068
2:239894984:C:G	50	100	0.99	0.07571
2:239895122:C:A	50	100	0.99	0.07571
2:239895252:G:A	50	100	0.86	0.0374
2:239895351:A:G	50	98	0.84	0.01997
2:239895637:G:T	50	100	1	0.03068
2:239895773:T:G	50	100	0.99	0.07571
2:239895778:G:A	50	98	0.93	0.4027
2:239895836:G:A	50	100	0.99	0.07571
2:239896003:T:C	50	100	1	0.03068
2:239896127:C:T	50	100	0.98	0.08025
2:239896342:A:G	50	100	0.99	0.07571
2:239896460:C:A	50	100	0.99	0.07571
2:239896513:A:G	50	100	0.99	0.07571
2:239896592:G:T	50	98	0.86	0.05174
2:239896731:C:T	50	96	0.92	0.4523
2:239897085:G:C	50	100	1	0.03068
2:239897409:G:A	50	100	0.98	0.07553
2:239897521:T:C	50	100	0.94	0.2411
2:239897882:C:T	50	100	0.97	0.07571
2:239897910:C:T	50	100	0.98	0.1131
2:239898217:A:C	50	100	0.97	0.07553
2:239898219:T:C	50	100	0.97	0.07553
2:239898285:C:G	50	100	0.9	0.1705
2:239898292:T:C	50	100	0.97	0.07571
2:239898306:A:G	50	100	0.97	0.07571
2:239898383:C:G	50	100	0.94	0.2068
2:239898455:A:G	50	100	0.94	0.207
2:239898573:G:C	50	100	0.87	0.05211
2:239898907:A:T	49	91.8	0.61	0.05156
2:239898955:G:A	48	83.3	0.78	0.4847
2:239899466:C:A	47	97.9	0.66	0.01325
2:239899632:C:G	50	100	0.96	0.08769
2:239899697:T:G	50	100	0.8	0.02378
2:239899978:C:T	50	100	0.96	0.09023
2:239900165:G:A	49	89.8	0.85	0.1934
2:239900221:T:G	49	100	0.99	0.02832
2:239900277:T:C	50	94	0.87	0.159
2:239900282:G:A	50	100	0.99	0.02814
2:239900552:T:C	50	98	0.98	0.1173
2:239900700:G:A	50	100	0.73	0.01126
2:239900801:A:G	50	98	0.98	0.1173
2:239900817:A:G	50	98	0.98	0.1173
2:239901034:T:C	50	100	0.88	0.06282
2:239901197:C:T	50	100	0.66	0.01452
2:239901429:C:T	50	100	0.96	0.02741
2:239901547:G:A	50	100	0.93	0.01144
2:239901629:T:G	50	98	0.96	0.1051
2:239901881:A:C	50	100	0.94	0.01144
2:239902182:T:C	50	100	0.94	0.1037
2:239902574:T:A	50	100	0.96	0.2182
2:239902707:C:T	50	100	0.96	0.2182
2:239902764:T:C	50	100	0.99	0.1144
2:239902797:C:T	50	100	0.97	0.2518
2:239902798:A:G	50	100	0.99	0.1146
2:239903039:C:T	50	100	0.74	0.01253
2:239903086:G:A	50	98	0.94	0.4811
2:239903292:G:A	50	100	0.97	0.06373
2:239903472:G:A	50	100	0.97	0.2191
2:239903579:C:T	50	100	0.99	0.1147
2:239903652:G:A	50	100	0.75	0.01253
2:239903691:C:T	50	100	0.85	0.02505
2:239903988:C:A	50	100	0.98	0.02705
2:239904102:A:G	50	100	0.99	0.1147
2:239904112:G:A	50	100	0.98	0.01071
2:239904221:G:A	50	100	0.95	0.3849
2:239904372:A:C	50	100	0.93	0.2298
2:239904383:T:C	50	98	0.95	0.1396
2:239904447:G:A	50	100	0.93	0.2293
2:239904543:T:C	50	100	0.98	0.1291
2:239904544:G:C	50	100	0.98	0.1554
2:239904626:G:C	50	100	0.98	0.01071
2:239904773:G:A	50	100	0.95	0.06481
2:239904807:C:A	50	100	0.97	0.2317
2:239904912:C:T	50	100	0.97	0.02705
2:239904933:G:A	50	100	0.96	0.2373
2:239905367:A:G	50	100	0.85	0.03831
2:239905381:A:G	50	100	0.97	0.1285
2:239905426:C:T	50	98	0.95	0.02941
2:239905436:G:A	50	100	0.96	0.04684
2:239905479:C:G	50	100	0.96	0.1527
2:239905483:G:A	50	100	0.96	0.1527
2:239905501:G:A	50	100	0.95	0.1529
2:239905527:G:A	50	100	0.96	0.1525
2:239905556:T:A	50	100	0.96	0.1138
2:239905582:G:T	50	100	0.96	0.1525
2:239905591:A:T	50	100	0.96	0.1523
2:239905641:C:T	50	100	0.96	0.1532
2:239905711:A:G	50	100	0.92	0.3115
2:239905881:A:G	48	100	0.94	0.01289
2:239905902:A:G	49	100	0.84	0.01289
2:239905973:A:G	50	94	0.91	0.4058
2:239906277:C:T	50	98	0.95	0.1309
2:239906280:T:C	50	92	0.77	0.06663
2:239906293:G:A	50	98	0.89	0.1899
2:239906352:G:A	50	98	0.99	0.1287
2:239906428:C:T	50	100	0.84	0.02578
2:239906474:C:T	50	100	0.99	0.1278
2:239906602:A:C	50	100	0.98	0.1166
2:239906653:T:C	50	100	0.98	0.1276
2:239906678:T:G	50	100	0.98	0.1276
2:239907028:T:C	50	100	0.88	0.02596
2:239907048:T:G	50	100	0.98	0.01089
2:239907060:G:T	50	98	0.93	0.1854
2:239907122:G:A	50	100	0.97	0.1275
2:239907297:G:A	50	98	0.93	0.2168
2:239907352:C:G	50	100	0.96	0.1278
2:239907425:T:C	50	96	0.89	0.2099
2:239907444:A:T	50	100	0.89	0.02596
2:239907557:A:G	50	100	0.97	0.1166
2:239907584:G:A	50	100	0.96	0.1278
2:239907802:G:C	49	98	0.93	0.1857
2:239907803:T:C	49	98	0.92	0.1854
2:239907898:C:T	50	98	0.97	0.02723
2:239907912:A:C	50	100	0.97	0.02723
2:239907913:A:C	50	100	0.97	0.02723
2:239907921:C:T	50	98	0.91	0.1935
2:239907922:G:A	50	100	0.97	0.02723
2:239907999:G:A	50	100	0.97	0.1249
2:239908362:A:G	50	98	0.97	0.1262
2:239908384:C:T	50	100	0.95	0.05628
2:239908490:A:G	50	98	0.97	0.1826
2:239908619:G:A	50	98	0.93	0.4501
2:239909129:C:G	50	100	0.96	0.1244
2:239909130:A:G	50	100	0.96	0.1244
2:239909154:G:C	50	100	0.96	0.124
2:239909270:G:T	50	100	0.96	0.1242
2:239909379:G:A	50	98	0.9	0.1859
2:239909434:A:T	50	100	0.99	0.02705
2:239909474:G:A	50	100	0.96	0.1242
2:239909576:G:T	50	92	0.88	0.3293
2:239909677:A:G	50	100	0.94	0.1314
2:239909916:G:A	50	100	0.94	0.1224
2:239910058:A:C	50	100	0.84	0.0158
2:239910166:A:C	50	100	0.83	0.04412
2:239910207:G:A	50	100	0.79	0.0325
2:239910214:C:G	50	92	0.76	0.157
2:239910368:T:C	50	96	0.8	0.1716
2:239910424:G:A	50	88	0.8	0.3851
2:239910639:G:C	50	76	0.72	0.455
2:239910651:C:G	50	100	0.77	0.02651
2:239910708:C:T	50	98	0.79	0.03922
2:239910748:G:A	50	96	0.7	0.01761
2:239910754:G:A	50	96	0.68	0.01761
2:239910982:G:A	50	96	0.66	0.02596
2:239911121:A:G	50	94	0.79	0.2898
2:239911180:T:G	50	96	0.85	0.254
2:239911194:G:C	50	98	0.94	0.05973
2:239911422:A:G	50	96	0.88	0.1612
2:239911508:G:C	50	96	0.89	0.1721
2:239911514:G:A	50	100	0.81	0.02342
2:239911517:C:T	50	96	0.9	0.1721
2:239911524:C:G	50	100	0.95	0.04212
2:239911680:C:T	50	100	0.91	0.3361
2:239911729:C:T	49	93.9	0.93	0.3092
2:239911759:A:G	49	98	0.98	0.0216
2:239911819:G:A	50	98	0.98	0.02197
2:239911952:T:G	50	98	0.94	0.2429
2:239911978:C:T	50	100	0.94	0.2431
2:239912058:T:C	50	100	0.96	0.2723
2:239912106:A:G	50	100	0.95	0.3696
2:239912169:G:A	50	100	0.96	0.1549
2:239912193:G:A	50	100	0.97	0.1549
2:239912204:T:G	50	100	0.99	0.05501
2:239912230:A:G	50	100	0.96	0.1654
2:239912520:G:A	50	100	0.97	0.2213
2:239912550:C:T	50	100	0.98	0.155
2:239912566:T:C	50	100	1	0.169
2:239912898:G:A	50	100	1	0.1863
2:239913125:C:T	50	100	1	0.1836
2:239913194:G:A	50	100	1	0.1834
2:239913296:G:A	50	100	1	0.1836
2:239913353:G:A	50	100	1	0.1747
2:239913401:T:C	50	100	1	0.1837
2:239913495:C:T	50	100	0.99	0.1777
2:239913746:T:C	50	98	0.99	0.1892
2:239913752:C:T	50	98	0.99	0.1834
2:239913783:C:T	50	100	0.98	0.3506
2:239913883:T:C	50	100	0.99	0.183
2:239913894:G:A	50	100	0.99	0.02288
2:239913928:T:C	50	100	0.99	0.1832
2:239913953:T:C	50	100	0.99	0.1832
2:239913963:C:T	50	100	0.99	0.1832
2:239914015:C:T	50	98	0.98	0.1329
2:239914027:C:T	50	100	0.99	0.1834
2:239914140:C:A	50	100	1	0.0541
2:239914356:A:G	50	100	0.96	0.1186
2:239914594:T:A	42	100	0.95	0.352
2:239914952:T:C	50	98	0.95	0.1394
2:239915007:G:C	50	96	0.94	0.1398
2:239915008:A:G	50	98	0.93	0.05955
2:239915335:G:A	50	96	0.94	0.3433
2:239915409:C:A	49	98	0.99	0.3484
2:239915447:G:C	49	95.9	0.96	0.1342
2:239915712:T:C	50	100	0.98	0.1817
2:239915801:G:C	50	100	0.98	0.1814
2:239915825:C:T	50	100	0.98	0.1304
2:239915914:C:T	50	98	0.98	0.1819
2:239916015:T:C	50	98	0.97	0.167
2:239916205:C:T	49	98	0.97	0.1189
2:239916338:C:T	50	98	0.97	0.1189
2:239916663:A:G	50	100	0.99	0.1776
2:239916683:C:T	50	100	0.98	0.1374
2:239916947:G:A	50	100	0.99	0.1777
2:239916954:G:C	50	100	0.99	0.1774
2:239917008:T:C	50	100	0.99	0.1296
2:239917295:T:C	50	98	0.97	0.1189
2:239917360:C:T	50	100	1	0.05392
2:239917374:T:A	50	100	0.99	0.1774
2:239917578:G:A	50	100	1	0.06227
2:239917646:T:C	50	100	1	0.06118
2:239917729:C:T	50	100	1	0.1774
2:239918084:C:A	50	100	1	0.05428
2:239918254:T:C	50	100	1	0.2311
2:239918323:T:G	50	98	1	0.2311
2:239918412:C:T	50	100	1	0.06064
2:239918426:C:T	50	100	1	0.116
2:239918528:A:T	50	100	1	0.2311
2:239918571:C:T	50	100	1	0.2311
2:239918707:T:A	50	100	0.97	0.2847
2:239918725:G:C	50	100	0.99	0.116
2:239918799:C:T	50	100	1	0.06046
2:239918917:G:A	50	100	0.99	0.2311
2:239918932:A:G	50	100	0.99	0.2311
2:239919059:G:C	50	100	0.99	0.2309
2:239919073:A:G	50	100	0.98	0.1654
2:239919098:G:C	50	100	0.93	0.01561
2:239919199:A:C	50	100	0.99	0.2311
2:239919344:C:G	50	100	0.95	0.02923
2:239919395:C:G	50	100	0.99	0.1158
2:239919520:A:G	50	100	1	0.2311
2:239919526:A:G	50	100	1	0.2311
2:239919542:C:T	50	100	1	0.2311
2:239919680:A:T	50	100	1	0.2311
2:239919838:T:C	50	100	0.99	0.1656
2:239919852:C:G	50	96	0.99	0.1191
2:239919880:G:A	50	98	1	0.05428
2:239919886:G:C	50	98	0.99	0.2308
2:239919902:C:T	50	98	0.99	0.2306
2:239920114:G:C	50	100	1	0.05428
2:239920247:T:C	50	98	0.99	0.2366
2:239920293:T:C	50	100	0.99	0.2366
2:239920309:A:G	50	100	0.96	0.05846
2:239920728:G:A	50	100	0.96	0.01307
2:239920765:C:T	50	100	0.98	0.01053
2:239921038:C:A	50	100	0.99	0.1699
2:239921143:A:T	50	100	0.99	0.1155
2:239921227:C:T	50	100	0.99	0.1193
2:239921282:A:G	48	97.9	0.99	0.1759
2:239921368:G:A	50	100	1	0.06046
2:239921378:C:T	50	100	0.99	0.1698
2:239921537:A:C	50	100	0.99	0.2304
2:239921703:C:T	50	100	0.98	0.01089
2:239921720:G:A	50	100	0.99	0.1195
2:239921830:G:A	50	100	0.98	0.1155
2:239921867:G:C	50	100	0.99	0.3602
2:239921990:C:T	49	89.8	0.98	0.1293
2:239921996:C:T	48	89.6	0.9	0.2023
2:239922031:T:C	50	96	0.88	0.05447
2:239922442:C:G	50	100	0.98	0.1155
2:239922457:A:G	50	100	1	0.1135
2:239922568:T:C	50	100	0.99	0.4688
2:239922589:C:G	50	100	1	0.05374
2:239922631:T:C	50	100	0.99	0.4688
2:239922807:G:A	50	100	0.99	0.2451
2:239922820:G:A	50	100	1	0.0541
2:239923137:C:G	50	100	0.99	0.4688
2:239923214:C:G	50	100	0.99	0.4688
2:239923229:A:G	50	100	0.99	0.2849
2:239923358:C:G	50	100	0.99	0.02306
2:239924087:C:G	50	100	1	0.0541
2:239924236:G:A	50	100	1	0.2854
2:239924432:A:G	50	100	0.99	0.4688
2:239924627:G:A	49	100	0.99	0.4564
2:239925034:T:C	50	100	0.99	0.4851
2:239925085:A:G	50	100	0.99	0.4688
2:239925363:A:T	50	100	0.99	0.0541
2:239925494:G:A	50	100	0.99	0.2447
2:239925561:A:C	50	100	0.99	0.4688
2:239925687:C:T	50	100	0.99	0.4562
2:239925942:A:C	50	100	0.98	0.01543
2:239926205:G:A	50	100	0.88	0.03922
2:239926559:T:C	50	98	0.94	0.0187
2:239926575:T:C	50	100	1	0.0472
2:239926587:T:A	50	100	0.98	0.05465
2:239926718:C:T	50	100	0.96	0.09877
2:239926746:G:A	50	100	0.98	0.3112
2:239926961:T:C	50	100	0.97	0.1627
2:239927192:A:G	50	100	0.96	0.04012
2:239927340:G:A	50	98	0.98	0.2173
2:239927793:C:T	50	100	0.97	0.02778
2:239927922:G:A	50	100	0.93	0.0285
2:239927947:G:A	50	100	0.99	0.03413
2:239928051:G:C	50	100	0.98	0.311
2:239928133:T:C	50	100	0.98	0.341
2:239928138:A:G	50	100	0.98	0.341
2:239928170:T:C	50	100	0.97	0.1868
2:239928315:C:T	50	100	0.95	0.03123
2:239929766:T:C	39	94.9	0.85	0.268
2:239929802:C:A	49	100	0.99	0.0728
2:239929926:G:C	49	100	0.98	0.1013
2:239929951:G:A	46	100	0.92	0.1284
2:239929970:C:T	50	100	0.92	0.03631
2:239930121:A:G	47	100	0.93	0.09949
2:239930256:C:T	47	100	0.98	0.3419
2:239930290:T:C	50	100	0.96	0.1456
2:239930454:C:T	50	100	0.99	0.3667
2:239930626:C:G	50	100	1	0.09967
2:239930761:T:C	50	100	0.98	0.03268
2:239930934:G:A	44	84.1	0.76	0.09223
2:239931092:T:C	50	100	0.98	0.1273
2:239931184:G:A	50	100	0.99	0.0955
2:239931341:C:T	50	100	0.99	0.102
2:239931553:T:C	50	100	0.99	0.1269
2:239931601:C:T	50	100	0.97	0.1411
2:239931712:A:G	50	100	0.97	0.1411
2:239931858:C:T	50	96	0.97	0.1411
2:239932453:C:T	50	100	0.99	0.4829
2:239932476:T:C	50	100	0.99	0.3976
2:239932593:T:G	49	100	0.99	0.1026
2:239932610:C:T	50	100	1	0.09985
2:239932673:G:A	50	100	0.98	0.3863
2:239932736:T:C	50	100	0.8	0.01834
2:239932833:G:A	50	100	0.99	0.1269
2:239932966:G:A	50	100	0.98	0.1879
2:239933016:C:T	50	100	0.98	0.1723
2:239933017:G:A	50	100	0.99	0.1271
2:239933048:G:A	50	100	0.99	0.1026
2:239933123:C:T	50	100	1	0.3981
2:239933133:G:A	50	100	0.95	0.0285
2:239933380:A:G	50	100	0.99	0.398
2:239933509:T:C	50	100	0.97	0.01452
2:239933611:C:T	50	100	0.98	0.1028
2:239934093:G:A	50	100	0.96	0.3811
2:239934298:T:A	50	94	0.97	0.1278
2:239934518:C:T	50	100	0.96	0.3046
2:239934642:T:C	50	98	0.94	0.3039
2:239934885:C:T	50	100	0.96	0.3515
2:239935280:C:T	49	100	0.96	0.2938
2:239935353:G:A	50	100	0.95	0.1051
2:239935367:G:A	50	100	0.98	0.01543
2:239935391:C:T	50	100	0.84	0.01126
2:239935441:C:T	50	100	0.98	0.0285
2:239936006:C:A	50	100	0.96	0.01307
2:239936084:G:A	50	98	0.94	0.2277
2:239936197:T:A	50	100	0.96	0.1093
2:239936261:G:A	50	100	0.99	0.02197
2:239936284:A:G	50	100	0.91	0.04412
2:239936287:A:G	50	96	0.93	0.1505
2:239936435:G:A	50	100	0.98	0.2849
2:239936483:C:T	50	100	0.99	0.01325
2:239936746:C:A	50	100	0.97	0.3693
2:239936853:G:A	50	100	0.98	0.2849
2:239937370:C:T	50	100	0.93	0.02251
2:239937464:C:T	50	100	0.98	0.02215
2:239937664:C:T	50	100	0.98	0.3346
2:239937698:C:T	50	100	0.94	0.02233
2:239937903:C:T	50	100	0.99	0.04303
2:239937972:T:C	50	100	0.97	0.1333
2:239938048:C:T	50	98	0.99	0.063
2:239938108:C:T	50	100	0.92	0.01688
2:239938152:T:G	50	100	0.96	0.1854
2:239938233:G:A	50	100	0.97	0.1324
2:239938250:T:C	50	100	0.98	0.4495
2:239938253:A:C	50	100	0.98	0.4493
2:239938256:G:A	50	100	0.96	0.2311
2:239938291:T:G	50	100	0.98	0.449
2:239938401:G:C	50	98	0.97	0.1792
2:239938500:A:G	50	100	0.97	0.4192
2:239938652:T:C	50	100	0.98	0.4194
2:239938687:T:C	50	100	0.98	0.4463
2:239938703:G:C	50	100	0.98	0.4147
2:239938801:C:T	50	100	0.91	0.03286
2:239938828:A:G	50	100	0.96	0.01307
2:239938884:C:A	50	100	0.94	0.05211
2:239938905:C:T	50	100	0.91	0.01707
2:239938909:C:T	50	100	0.97	0.1329
2:239938929:C:T	50	98	0.98	0.4199
2:239938957:G:A	50	98	0.98	0.4199
2:239939023:G:A	50	100	0.97	0.13
2:239939131:G:A	50	100	0.96	0.05192
2:239939364:G:A	50	100	0.99	0.06391
2:239939810:G:A	50	98	0.99	0.1207
2:239939856:G:T	50	100	0.98	0.2493
2:239939892:G:T	50	100	0.98	0.258
2:239940115:T:C	50	98	0.99	0.1207
2:239940206:C:T	50	98	0.98	0.4455
2:239940519:T:C	50	98	0.97	0.1327
2:239940640:T:G	50	100	0.98	0.2894
2:239940815:T:C	50	98	0.98	0.1543
2:239940817:C:T	50	98	0.96	0.1543
2:239940819:G:T	50	100	0.95	0.03776
2:239940834:G:A	50	100	0.94	0.04775
2:239940856:T:C	50	98	0.98	0.1543
2:239941030:C:T	50	100	0.96	0.4584
2:239941121:G:T	50	100	0.94	0.09368
2:239941372:C:T	50	100	0.98	0.02142
2:239941516:G:A	50	98	0.92	0.1846
2:239941518:G:A	50	98	0.93	0.1841
2:239941594:C:T	50	100	0.77	0.01307
2:239941985:C:T	50	100	0.98	0.01216
2:239942124:T:C	50	100	0.98	0.01216
2:239942246:G:A	50	100	0.87	0.01325
2:239942369:T:C	50	100	0.93	0.04448
2:239942552:G:A	50	100	0.93	0.1362
2:239942725:G:C	50	100	0.88	0.02996
2:239942730:T:G	50	100	0.98	0.08115
2:239942850:C:T	50	100	0.95	0.03649
2:239943059:G:A	50	100	0.95	0.01325
2:239943064:G:A	50	98	1	0.0138
2:239943232:G:A	50	100	0.95	0.03504
2:239943282:G:A	50	100	0.98	0.03885
2:239943314:T:C	50	100	0.98	0.1284
2:239943742:C:T	50	100	0.98	0.03885
2:239943942:A:C	50	100	0.98	0.4936
2:239944110:A:C	50	100	0.98	0.1875
2:239944151:G:A	50	100	0.82	0.02015
2:239944345:A:T	50	100	0.98	0.01834
2:239944350:G:A	50	100	0.99	0.4931
2:239944717:C:T	50	100	0.99	0.08696
2:239945148:C:T	50	100	1	0.03558
2:239945153:C:T	50	100	1	0.0354
2:239945210:C:A	50	100	1	0.03558
2:239945219:T:C	50	100	1	0.01616
2:239945270:C:T	50	100	0.98	0.02179
2:239945418:G:A	50	100	0.99	0.04793
2:239945482:C:T	50	100	1	0.01126
2:239945633:C:T	50	98	0.99	0.3179
2:239945833:T:G	50	100	1	0.3727
2:239945897:G:C	50	100	1	0.0935
2:239945915:C:G	50	100	1	0.08678
2:239946171:T:C	50	100	1	0.1852
2:239946200:C:T	50	100	1	0.3248
2:239946211:T:C	50	100	0.98	0.1294
2:239946406:C:G	50	100	1	0.04811
2:239946488:A:G	50	100	1	0.1875
2:239946500:A:G	50	100	1	0.4118
2:239946881:C:A	50	100	1	0.1423
2:239946907:C:T	50	100	1	0.08678
2:239946959:A:G	50	100	1	0.04793
2:239946990:T:C	50	100	1	0.2698
2:239946999:C:T	50	100	1	0.4183
2:239947052:C:G	50	100	1	0.128
2:239947069:A:G	50	98	0.96	0.02959
2:239947252:T:C	50	100	1	0.01126
2:239947381:C:A	50	100	1	0.03558
2:239947598:C:T	50	100	1	0.3925
2:239947787:G:T	50	100	1	0.01089
2:239947794:T:C	50	100	0.99	0.03395
2:239947811:G:A	50	100	0.97	0.02179
2:239947851:C:T	50	100	1	0.4125
2:239947873:T:G	50	100	1	0.08678
2:239948211:G:A	50	100	1	0.08696
2:239948287:C:T	50	100	1	0.03867
2:239948550:G:C	50	100	1	0.01289
2:239948683:T:C	50	100	1	0.1879
2:239949057:C:A	50	100	1	0.03867
2:239949097:C:T	50	100	1	0.4129
2:239949126:T:C	50	100	1	0.3929
2:239949271:G:A	50	100	1	0.08678
2:239949342:A:G	50	100	0.99	0.03413
2:239949347:A:T	50	100	1	0.3927
2:239949621:A:G	50	100	1	0.3927
2:239949639:G:A	50	100	0.99	0.4263
2:239949640:C:T	50	100	1	0.4615
2:239949900:G:A	50	100	1	0.08678
2:239950100:G:A	50	98	1	0.4677
2:239950121:C:T	50	98	1	0.4677
2:239950184:T:G	50	98	0.99	0.09877
2:239950335:G:A	50	98	0.99	0.1369
2:239950782:C:T	50	100	1	0.03867
2:239950926:T:C	50	100	1	0.1877
2:239950974:C:T	50	100	0.99	0.08642
2:239951079:C:T	50	100	1	0.01344
2:239951402:G:A	50	100	0.9	0.01344
2:239951507:G:C	50	100	0.94	0.02977
2:239952922:G:A	50	100	0.97	0.03105
2:239953071:G:A	50	100	0.99	0.02451
2:239953108:G:T	50	100	1	0.01289
2:239953434:T:A	50	98	1	0.1369
2:239953584:G:A	50	100	1	0.01344
2:239953684:C:T	50	100	1	0.128
2:239953711:C:T	50	100	1	0.08134
2:239954010:G:A	50	98	0.98	0.2838
2:239954111:G:A	47	97.9	0.99	0.05247
2:239954347:G:A	50	100	1	0.01289
2:239954839:A:G	50	100	1	0.01017
2:239954858:G:A	50	98	0.99	0.3066
2:239954883:G:A	50	100	1	0.128
2:239954948:C:T	50	100	1	0.1427
2:239955146:C:T	50	100	1	0.08134
2:239955279:T:C	50	100	0.97	0.04775
2:239955303:A:T	50	100	1	0.1877
2:239955453:A:T	50	100	1	0.27
2:239955454:G:C	50	100	1	0.1879
2:239955702:G:A	50	100	1	0.128
2:239955822:A:G	50	100	1	0.1877
2:239955936:C:T	50	100	0.93	0.01144
2:239956022:A:C	50	100	1	0.1877
2:239956226:G:A	50	100	1	0.1282
2:239956413:C:T	50	100	0.98	0.01344
2:239956416:G:A	50	100	1	0.02124
2:239957574:G:A	50	100	1	0.01271
2:239957668:C:T	50	100	1	0.3424
2:239957769:C:T	50	100	0.98	0.01816
2:239957914:G:A	50	98	0.99	0.2785
2:239958043:A:C	50	100	1	0.03885
2:239958516:G:A	50	98	0.98	0.1195
2:239958607:G:A	50	98	0.88	0.0167
2:239958809:C:T	50	100	0.99	0.07898
2:239959161:C:T	50	98	0.98	0.474
2:239959889:G:C	48	100	0.99	0.1854
2:239959929:G:A	50	98	0.99	0.2948
2:239960487:G:A	50	100	1	0.0581
2:239960680:G:A	50	100	1	0.1298
2:239960704:C:T	50	100	0.99	0.2765
2:239960711:G:A	50	98	0.95	0.04321
2:239960722:G:C	50	100	1	0.01162
2:239960810:G:A	50	100	0.97	0.08025
2:239961274:C:G	50	100	0.99	0.08025
2:239961378:C:T	50	100	1	0.1322
2:239961502:C:A	50	100	1	0.2945
2:239961530:G:C	50	100	1	0.2945
2:239961589:C:A	50	100	1	0.07625
2:239961802:G:A	50	100	1	0.03667
2:239961809:C:T	50	100	0.99	0.128
2:239961850:T:C	50	100	1	0.1792
2:239961873:T:C	50	100	1	0.4855
2:239961898:G:C	50	100	1	0.3998
2:239961906:T:A	50	98	1	0.07625
2:239961907:C:A	50	98	1	0.07625
2:239961952:G:A	50	100	1	0.04285
2:239962081:G:A	50	100	0.99	0.171
2:239962123:C:T	50	100	1	0.07625
2:239962432:T:C	50	100	1	0.228
2:239962876:C:T	50	100	1	0.3994
2:239963094:G:A	50	100	1	0.2869
2:239963152:C:A	50	100	1	0.4855
2:239963153:A:G	50	100	1	0.4853
2:239963571:G:C	50	100	1	0.4853
2:239964155:T:C	50	100	1	0.228
2:239964182:C:A	50	100	1	0.01725
2:239964525:G:A	50	100	0.95	0.04158
2:239964671:G:A	50	98	1	0.08061
2:239965049:C:T	50	100	0.85	0.0138
2:239965467:G:A	50	100	1	0.2682
2:239965937:T:G	50	100	1	0.01743
2:239966133:G:C	50	100	1	0.4773
2:239966486:G:A	50	100	1	0.05683
2:239966611:T:C	50	100	1	0.4824
2:239966688:G:A	50	100	1	0.08025
2:239966785:C:A	50	100	1	0.07589
2:239966871:C:T	50	88	0.94	0.2515
2:239967157:C:T	50	100	1	0.4822
2:239967342:G:A	50	100	1	0.08025
2:239967569:C:T	50	100	1	0.1429
2:239967879:T:C	50	100	1	0.4014
2:239967977:T:A	49	93.9	0.99	0.4388
2:239967979:T:C	50	86	0.97	0.1737
2:239968296:G:A	49	100	0.96	0.03722
2:239968567:T:C	50	100	1	0.01743
2:239968690:C:T	50	100	1	0.1294
2:239968817:G:A	50	100	1	0.01761
2:239969061:C:G	50	100	0.87	0.01525
2:239969331:T:C	50	100	1	0.0394
2:239969383:G:A	50	100	1	0.2711
2:239969627:C:T	50	100	1	0.01162
2:239969833:A:T	50	100	1	0.01961
2:239970741:A:G	50	100	1	0.4817
2:239971125:T:C	50	100	1	0.2271
2:239971389:T:C	50	100	1	0.01162
2:239972411:A:C	50	100	1	0.2269
2:239972603:T:C	50	100	1	0.01961
2:239973295:C:T	50	100	0.99	0.1843
2:239973566:G:T	50	100	0.94	0.1603
2:239974171:C:T	50	100	1	0.08043
2:239974585:T:G	50	100	1	0.4078
2:239974673:T:C	50	100	1	0.4414
2:239974763:T:C	48	97.9	1	0.4021
2:239974986:T:C	50	100	0.99	0.01816
2:239975228:C:G	50	100	1	0.1245
2:239975535:A:C	50	100	1	0.3019
2:239975884:A:G	50	100	0.99	0.08025
2:239975890:C:T	50	100	1	0.2885
2:239976010:T:C	50	100	1	0.2155
2:239976163:C:A	50	100	0.94	0.2171
2:239976166:G:A	50	100	0.94	0.2171
2:239976303:G:T	50	98	0.95	0.02269
2:239976371:G:A	50	100	0.95	0.03504
2:239976763:C:T	50	100	0.99	0.04285
2:239976945:T:C	50	100	1	0.08025
2:239977025:C:T	50	100	1	0.1429
2:239977473:C:T	50	100	1	0.132
2:239978518:A:G	50	100	1	0.1282
2:239978839:T:C	50	100	1	0.02197
2:239978873:G:A	50	100	0.97	0.03704
2:239979085:A:G	50	100	1	0.2814
2:239979089:T:C	50	100	1	0.4032
2:239979332:G:C	50	100	1	0.2269
2:239980284:C:T	50	100	1	0.02215
2:239980495:T:C	50	100	1	0.3052
2:239980715:G:A	50	100	1	0.01561
2:239980783:G:C	50	100	1	0.09659
2:239980874:G:A	50	100	1	0.1093
2:239982046:C:T	50	100	0.98	0.2981
2:239982198:G:A	50	98	0.78	0.01035
2:239982397:C:T	50	100	1	0.01743
2:239982400:T:C	50	100	1	0.1282
2:239982852:G:C	50	98	0.94	0.0216
2:239982959:G:T	50	100	1	0.08025
2:239982960:A:T	50	100	1	0.08025
2:239983014:G:A	50	100	1	0.1429
2:239983242:G:A	50	100	1	0.01961
2:239983405:C:A	50	100	1	0.2269
2:239983633:C:T	50	100	1	0.4978
2:239983729:T:C	50	100	1	0.439
2:239983730:C:T	50	100	1	0.439
2:239983893:T:G	50	100	1	0.08025
2:239984078:C:G	50	100	0.97	0.03722
2:239984147:C:T	50	100	1	0.01107
2:239984260:C:A	50	100	1	0.2761
2:239984338:G:A	50	100	1	0.08025
2:239984465:C:T	50	100	0.99	0.01979
2:239985050:G:A	50	100	0.94	0.04158
2:239985104:A:T	50	100	1	0.0394
2:239985780:G:A	50	100	0.84	0.01325
2:239987371:C:T	50	100	1	0.2269
2:239987700:C:T	50	100	1	0.01162
2:239987733:G:A	50	100	1	0.01035
2:239987736:G:A	50	100	1	0.03849
2:239989083:C:T	50	100	1	0.03958
2:239989327:A:T	50	100	0.99	0.1275
2:239989891:C:T	50	100	1	0.2219
2:239990372:C:T	50	100	0.94	0.02215
2:239991348:C:G	50	98	0.94	0.04321
2:239991849:C:T	50	100	1	0.2219
2:239992150:C:G	50	100	1	0.01162
2:239992801:C:T	50	100	0.95	0.06645
2:239992909:G:A	50	98	0.99	0.2578
2:239993372:A:G	50	100	1	0.01761
2:239993714:C:A	50	100	1	0.01743
2:239993824:G:A	50	100	1	0.4297
2:239993891:C:T	50	100	1	0.2769
2:239993984:T:C	50	100	1	0.2269
2:239994339:G:C	50	100	1	0.4009
2:239994873:T:C	50	100	1	0.01107
2:239996040:C:T	50	100	1	0.1318
2:239996091:G:A	50	100	1	0.4032
2:239996214:A:G	50	100	1	0.08025
2:239996253:G:C	50	100	0.99	0.1422
2:239996919:T:C	50	100	0.99	0.1422
2:239997308:A:T	50	100	1	0.4094
2:239997517:A:T	50	100	1	0.1705
2:239997534:G:A	50	100	0.94	0.02215
2:239997774:C:T	50	100	1	0.03867
2:239998123:A:G	50	100	1	0.171
2:239998516:G:A	50	100	1	0.1318
2:239998637:T:C	50	100	1	0.01743
2:239999062:G:A	50	100	1	0.01416
2:239999118:T:C	50	100	1	0.3987
2:239999144:C:T	50	100	0.98	0.108
2:239999189:T:C	50	100	0.99	0.01162
2:239999232:T:C	50	100	1	0.4036
2:239999265:G:A	50	100	1	0.2273
2:239999283:G:A	50	100	1	0.1681
2:239999401:C:T	50	100	1	0.0581
2:239999619:G:A	50	100	0.99	0.1275
2:239999955:A:G	50	100	1	0.1681
2:240000095:C:G	50	100	0.72	0.0138
2:240000527:T:C	50	100	1	0.04321
2:240000627:T:A	50	100	1	0.01162
2:240001037:A:G	50	100	0.95	0.04139
2:240001201:A:G	50	100	1	0.2721
2:240001219:A:G	50	100	0.99	0.1683
2:240001444:T:C	50	100	1	0.08025
2:240001947:C:T	50	100	0.99	0.3201
2:240002096:G:A	50	100	0.97	0.0374
2:240002286:C:A	50	100	1	0.3802
2:240002369:G:A	50	98	1	0.3976
2:240002666:T:C	50	100	1	0.01761
2:240002696:T:C	50	100	0.99	0.3054
2:240002911:G:A	50	100	0.98	0.1285
2:240002925:T:C	50	100	1	0.08043
2:240003271:C:T	50	100	0.99	0.3054
2:240003401:G:T	50	100	1	0.2698
2:240003419:A:G	50	100	1	0.08043
2:240003631:C:T	50	100	1	0.03831
2:240003745:G:A	50	98	1	0.2961
2:240004049:A:G	50	100	1	0.1422
2:240004151:G:A	50	100	1	0.142
2:240004291:T:C	50	100	1	0.04049
2:240004336:G:A	50	100	0.96	0.02233
2:240005017:T:C	50	100	0.99	0.08115
2:240005129:A:G	50	100	1	0.01961
2:240005558:C:T	50	100	1	0.3056
2:240005595:G:A	50	100	1	0.0394
2:240006698:G:A	50	100	1	0.157
2:240006979:G:T	50	100	1	0.3199
2:240007142:G:A	50	100	1	0.157
2:240007188:G:C	50	100	1	0.01071
2:240007194:A:G	50	100	1	0.01107
2:240007242:C:T	50	100	1	0.01162
2:240007349:T:C	50	100	1	0.4341
2:240007638:A:G	50	100	1	0.1294
2:240007649:G:A	50	100	1	0.08043
2:240008623:T:C	50	100	0.99	0.01743
2:240008647:T:C	50	100	0.99	0.1589
2:240008747:G:A	50	100	0.86	0.01525
2:240009286:T:C	50	100	1	0.3954
2:240009372:G:A	50	100	1	0.1825
2:240010178:T:A	50	100	1	0.01743
2:240010322:G:C	50	98	0.94	0.06064
2:240011011:C:T	50	100	0.99	0.4746
2:240011103:T:C	50	100	1	0.0394
2:240011223:C:G	50	100	0.99	0.01961
2:240011333:G:A	50	100	0.99	0.01979
2:240011339:G:A	50	100	0.99	0.01961
2:240012186:C:T	50	100	1	0.2772
2:240012585:C:T	50	100	1	0.27
2:240012890:G:C	50	100	1	0.1418
2:240013509:G:T	50	100	1	0.1418
2:240013681:A:G	50	100	1	0.1418
2:240013956:C:T	50	100	0.81	0.01761
2:240013957:G:A	50	100	1	0.2723
2:240014172:A:G	50	100	1	0.1418
2:240014588:C:A	50	100	1	0.1273
2:240014662:G:A	50	100	1	0.08025
2:240014693:A:G	50	100	1	0.2912
2:240015171:T:C	50	100	1	0.03831
2:240015176:C:T	50	100	1	0.3201
2:240015204:A:G	50	100	0.98	0.1019
2:240015487:G:A	50	100	1	0.2273
2:240015499:T:G	50	100	0.97	0.1302
2:240015555:C:A	50	100	0.98	0.2988
2:240015943:G:C	50	100	0.91	0.01344
2:240015944:C:A	50	100	1	0.1418
2:240016463:A:G	50	98	0.98	0.1668
2:240016732:A:C	50	100	0.99	0.04267
2:240017251:C:T	50	100	0.99	0.01761
2:240017321:C:T	50	100	1	0.1276
2:240017565:G:A	50	100	0.99	0.08025
2:240017729:C:T	50	100	1	0.01162
2:240017826:C:T	50	100	0.99	0.08025
2:240018317:G:A	50	100	1	0.2772
2:240018384:G:A	50	100	0.98	0.1567
2:240018497:C:T	50	100	1	0.01162
2:240018712:C:T	50	98	1	0.3203
2:240020955:G:C	50	100	1	0.0118
2:240021431:G:A	50	100	1	0.01307
2:240021755:A:G	50	100	0.97	0.0374
2:240022005:C:T	50	100	0.99	0.1293
2:240022311:T:C	50	100	1	0.3056
2:240022435:A:G	50	100	1	0.1779
2:240022777:C:A	50	100	1	0.3878
2:240022796:A:G	50	100	1	0.01035
2:240022911:T:C	50	100	1	0.01162
2:240024112:G:A	50	100	0.99	0.3199
2:240024239:T:C	50	100	0.99	0.08043
2:240024509:G:T	50	100	0.99	0.3696
2:240025278:C:T	50	100	1	0.03922
2:240025297:G:C	50	100	0.98	0.08043
2:240025480:G:T	50	98	0.99	0.09223
2:240025542:G:C	50	100	0.97	0.03885
2:240025784:G:C	50	100	0.98	0.08043
2:240026061:T:G	49	93.9	0.95	0.1721
2:240026068:C:T	50	96	0.98	0.1683
2:240026499:C:A	50	98	0.99	0.4884
2:240026522:A:G	50	96	0.99	0.1658
2:240026828:A:G	50	100	0.97	0.08025
2:240027070:A:G	50	98	0.98	0.2531
2:240027330:A:C	50	98	0.98	0.1656
2:240027371:T:C	50	100	0.98	0.2072
2:240027455:C:A	50	98	0.98	0.2702
2:240027895:G:A	50	96	0.97	0.4499
2:240028144:C:A	50	100	0.99	0.461
2:240028371:G:T	50	100	0.96	0.1269
2:240028409:T:G	50	100	0.95	0.01779
2:240028499:T:C	50	100	0.95	0.1291
2:240028603:C:A	50	100	0.95	0.1264
2:240028651:T:G	50	100	0.89	0.1329
2:240028791:C:T	50	100	0.92	0.2798
2:240029283:T:C	50	100	0.87	0.1692
2:240029335:G:A	50	98	0.91	0.07062
2:240029627:T:A	50	100	0.95	0.01852
2:240029751:G:A	50	98	0.91	0.01144
2:240029827:G:A	50	100	0.9	0.01707
2:240029895:A:G	50	98	0.81	0.2887
2:240029950:G:C	49	98	0.89	0.01162
2:240030066:G:A	46	93.5	0.78	0.2674
2:240030159:G:A	50	100	0.76	0.0354
2:240030420:C:T	50	98	0.92	0.01162
2:240030545:C:T	50	100	0.89	0.01652
2:240030644:C:G	50	100	0.81	0.1202
2:240030965:G:C	50	90	0.74	0.4686
2:240031005:A:G	50	94	0.78	0.08442
2:240031068:G:T	50	100	0.84	0.01688
2:240031100:G:A	50	100	0.89	0.01089
2:240031332:T:C	50	100	0.74	0.02505
2:240031621:C:T	49	98	0.82	0.01924
2:240032102:T:C	50	80	0.67	0.2206
2:240032526:A:G	50	100	0.88	0.02778
2:240032703:C:T	50	98	0.91	0.4167
2:240032872:A:G	50	100	0.85	0.04539
2:240033000:G:A	50	100	0.94	0.4089
2:240033447:C:T	50	100	0.94	0.3406
2:240033712:C:T	50	100	0.87	0.01289
2:240033716:A:T	50	100	0.99	0.02578
2:240033991:T:C	50	100	0.99	0.02578
2:240034060:C:T	50	100	0.95	0.4243
2:240034061:G:A	50	98	0.94	0.1718
2:240034067:C:T	50	98	0.94	0.1716
2:240034149:G:A	50	100	0.99	0.01906
2:240034414:G:T	50	100	0.94	0.2491
2:240034537:G:A	50	100	0.96	0.05029
2:240034905:C:A	50	100	0.99	0.02596
2:240035121:G:A	50	100	0.89	0.01307
2:240035371:G:A	50	94	0.82	0.03141
2:240035415:T:C	50	100	0.94	0.1236
2:240035887:C:T	50	100	0.97	0.2466
2:240036045:A:G	50	100	0.95	0.1236
2:240036132:G:A	50	100	0.88	0.04775
2:240036569:G:A	50	98	0.97	0.2182
2:240036910:C:T	50	98	0.97	0.2179
2:240037164:A:C	50	98	0.91	0.1102
2:240037379:T:C	50	100	0.97	0.2941
2:240037464:T:G	50	100	0.97	0.02941
2:240037817:C:G	50	100	0.89	0.01997
2:240038627:G:C	50	100	0.89	0.04739
2:240038790:G:A	50	100	0.98	0.03486
2:240038879:C:G	50	100	0.99	0.4236
2:240039122:T:G	50	98	0.98	0.402
2:240039284:C:T	50	100	0.99	0.4236
2:240039479:G:A	50	98	0.93	0.1026
2:240040093:C:T	50	100	0.99	0.4237
2:240040283:G:A	50	100	0.99	0.3606
2:240040285:A:G	50	100	0.99	0.3606
2:240040361:T:A	50	94	0.78	0.02996
2:240040435:G:A	50	98	0.96	0.09967
2:240040542:T:C	50	100	0.97	0.06336
2:240040619:C:T	50	100	1	0.02596
2:240040713:G:A	50	98	0.96	0.09985
2:240040723:A:C	50	100	0.98	0.01452
2:240040977:C:T	50	100	0.96	0.339
2:240041556:C:T	50	100	1	0.01598
2:240041655:C:T	50	100	0.99	0.3459
2:240041685:C:A	50	100	0.99	0.4237
2:240041762:T:C	50	100	0.99	0.2816
2:240041845:A:C	50	100	0.99	0.4237
2:240041958:T:A	49	98	0.98	0.2832
2:240042070:A:G	39	84.6	0.95	0.4218
2:240042854:G:A	39	97.4	0.78	0.1928
2:240042895:G:A	45	100	0.87	0.1215
2:240043026:C:T	50	100	0.96	0.2438
2:240043032:C:T	50	100	0.96	0.2438
2:240043254:G:A	50	100	0.94	0.01471
2:240043278:C:T	50	100	1	0.02578
2:240043374:T:C	50	100	0.99	0.3459
2:240043377:C:T	50	100	0.9	0.01253
2:240043399:A:G	50	100	1	0.02578
2:240043483:A:C	50	100	0.99	0.423
2:240043570:A:G	50	100	0.98	0.2151
2:240043574:G:C	50	100	0.99	0.4232
2:240043611:C:T	50	100	0.96	0.2438
2:240043783:C:T	48	100	0.96	0.02106
2:240043825:G:A	49	100	0.98	0.2148
2:240043895:T:C	50	100	0.99	0.3606
2:240044072:G:A	50	100	0.95	0.02142
2:240044096:G:A	50	100	1	0.02578
2:240044269:C:T	50	100	0.94	0.01452
2:240044593:T:A	50	100	0.98	0.2102
2:240044672:G:T	50	100	0.97	0.1235
2:240044795:C:T	50	100	0.93	0.01344
2:240044915:C:T	50	100	1	0.02578
2:240045372:C:T	50	100	0.94	0.2328
2:240045416:C:G	50	100	0.96	0.2141
2:240045593:G:C	49	100	0.94	0.01471
2:240045682:G:A	44	86.4	0.98	0.3629
2:240045743:G:A	49	95.9	0.95	0.1761
2:240045930:G:A	49	100	0.96	0.4826
2:240046094:A:G	50	100	0.97	0.4886
2:240046436:G:A	50	100	0.97	0.1236
2:240046534:A:T	50	100	0.92	0.02923
2:240047097:T:C	50	100	0.95	0.4154
2:240047101:T:G	50	100	0.96	0.4136
2:240047424:G:T	50	100	0.95	0.1211
2:240047428:T:C	50	100	0.95	0.1207
2:240047531:A:C	50	98	0.92	0.1124
2:240047592:T:G	50	98	0.92	0.2426
2:240047594:T:C	50	100	0.76	0.06881
2:240047635:A:C	50	100	0.99	0.1211
2:240047697:G:A	50	100	0.94	0.2346
2:240047939:C:T	50	100	0.98	0.1258
2:240047969:G:A	50	100	0.96	0.1402
2:240048246:A:G	50	100	0.93	0.2397
2:240048284:C:T	50	100	0.94	0.09513
2:240048384:A:C	50	100	0.96	0.1452
2:240048413:C:G	50	100	0.93	0.2398
2:240048572:G:A	50	100	0.98	0.1222
2:240048611:T:C	50	100	0.89	0.01652
2:240048682:G:A	50	100	0.89	0.01652
2:240048720:A:G	50	100	0.89	0.01652
2:240048930:A:G	50	100	0.96	0.3555
2:240049049:G:A	50	96	0.71	0.04139
2:240049427:C:T	50	98	0.98	0.104
2:240049434:G:C	50	100	0.99	0.02505
2:240049821:C:T	50	100	0.96	0.01598
2:240049901:A:G	50	98	0.97	0.4966
2:240049906:G:T	50	100	0.95	0.02741
2:240050387:C:G	50	100	0.99	0.0256
2:240050509:G:A	50	100	0.78	0.01616
2:240050639:G:C	50	98	0.97	0.3277
2:240050790:C:T	49	98	0.96	0.2711
2:240051151:C:T	50	98	0.96	0.3266
2:240051187:G:A	50	98	0.97	0.3097
2:240051350:G:A	50	100	0.98	0.1227
2:240051598:A:C	50	100	0.95	0.02687
2:240051875:G:A	50	100	0.95	0.02524
2:240052031:C:G	50	100	0.88	0.04757
2:240052036:T:G	50	100	0.96	0.01616
2:240052450:A:T	50	100	0.78	0.01271
2:240052477:G:T	50	100	0.98	0.1256
2:240052544:T:C	50	100	0.94	0.1048
2:240052757:G:A	50	100	0.99	0.03486
2:240053023:G:A	50	98	0.96	0.2416
2:240053046:G:A	50	100	0.98	0.1255
2:240053340:G:A	50	100	0.9	0.05029
2:240053461:T:A	50	100	0.91	0.04139
2:240053659:G:A	50	100	0.92	0.08497
2:240053670:C:T	50	100	0.97	0.01961
2:240053697:C:T	50	98	0.95	0.2584
2:240053943:T:C	50	98	0.92	0.2731
2:240054046:C:T	50	100	0.88	0.01888
2:240054282:G:A	50	100	0.9	0.09949
2:240054345:C:T	50	100	0.91	0.1235
2:240054408:T:G	50	98	0.92	0.193
2:240054884:T:G	50	84	0.85	0.2974
2:240054986:T:G	48	81.2	0.76	0.2242
2:240055030:T:C	49	95.9	0.81	0.2257
2:240055445:G:A	50	100	0.78	0.02778
2:240055799:C:T	50	100	0.97	0.3103
2:240055848:C:G	50	100	0.97	0.3085
2:240055987:T:C	50	100	0.92	0.03577
2:240056083:G:A	50	100	0.98	0.1975
2:240056163:G:C	50	100	0.97	0.07988
2:240056236:C:T	50	100	0.95	0.02124
2:240056370:G:A	50	100	0.97	0.04866
2:240056527:G:T	50	100	0.99	0.1561
2:240056625:G:A	50	100	0.99	0.1305
2:240056780:C:A	50	100	0.99	0.03086
2:240056842:G:A	50	100	0.96	0.1224
2:240057471:G:T	50	100	0.99	0.03613
2:240057659:C:G	50	100	1	0.03613
2:240057742:G:C	50	100	0.99	0.2734
2:240058003:T:C	50	100	0.99	0.3097
2:240058104:A:G	50	100	0.99	0.3733
2:240058132:G:A	50	100	0.98	0.1238
2:240058426:C:T	50	100	0.9	0.01398
2:240058503:C:T	50	98	0.98	0.124
2:240058627:G:A	50	100	0.99	0.2729
2:240058776:C:T	50	100	0.9	0.01416
2:240058976:T:G	50	100	1	0.05029
2:240059361:C:A	50	98	0.92	0.03032
2:240059382:A:G	50	100	0.99	0.3983
2:240059972:C:G	50	100	1	0.1984
2:240059979:G:C	50	100	1	0.378
2:240060011:T:C	50	100	1	0.1512
2:240060761:G:C	50	100	1	0.01471
2:240060998:A:T	50	100	1	0.4283
2:240061445:T:C	50	100	1	0.4201
2:240061661:G:T	50	100	1	0.01452
2:240062123:C:G	50	100	1	0.4704
2:240062257:C:A	50	100	0.99	0.1719
2:240062465:A:T	50	100	1	0.4704
2:240062596:A:G	50	100	1	0.2222
2:240062820:G:C	50	100	1	0.1719
2:240063721:T:C	50	100	1	0.2206
2:240063814:G:A	50	100	0.9	0.01598
2:240063914:A:G	50	100	0.99	0.1445
2:240064188:G:A	50	100	0.99	0.3526
2:240064250:A:G	50	100	0.99	0.3669
2:240064997:C:T	50	98	1	0.1719
2:240065101:T:A	50	100	0.99	0.2729
2:240065251:C:T	50	100	0.97	0.0216
2:240065396:G:A	50	100	1	0.3406
2:240065417:C:T	50	100	0.99	0.2874
2:240065629:G:A	50	100	1	0.01471
2:240065793:G:A	50	100	0.97	0.0216
2:240066099:C:T	50	100	1	0.3762
2:240066279:C:T	50	100	0.98	0.03577
2:240066381:G:A	50	100	1	0.155
2:240066402:A:G	50	100	1	0.2731
2:240067516:G:A	50	100	0.99	0.4789
2:240068427:T:C	50	100	1	0.4283
2:240068533:G:A	50	100	1	0.2729
2:240069481:T:C	50	100	1	0.144
2:240069633:A:G	50	100	0.99	0.03068
2:240069791:T:C	50	100	0.98	0.02033
2:240069826:T:G	50	100	0.99	0.4793
2:240069845:G:A	50	100	0.99	0.4793
2:240069912:A:C	50	100	1	0.4435
2:240070293:C:T	50	100	1	0.2727
2:240070525:G:A	49	100	1	0.4435
2:240070633:C:T	50	100	0.99	0.03068
2:240070854:G:C	50	100	1	0.4435
2:240071372:G:A	50	100	1	0.4435
2:240071583:C:T	50	100	0.97	0.03486
2:240071658:G:A	50	100	1	0.4435
2:240071759:T:A	50	100	0.99	0.2729
2:240072104:A:G	50	100	1	0.4435
2:240072337:G:T	50	100	1	0.4784
2:240072351:G:A	50	100	1	0.36
2:240072395:G:A	50	100	0.94	0.0207
2:240072417:T:C	50	100	1	0.4435
2:240072790:C:T	50	100	0.98	0.03468
2:240073453:T:G	50	100	1	0.1554
2:240073689:T:C	50	100	0.98	0.03468
2:240074120:G:A	50	100	1	0.4435
2:240074273:A:T	50	100	1	0.4788
2:240074384:C:T	50	100	1	0.01452
2:240074762:G:A	50	100	1	0.4782
2:240074767:C:A	50	100	1	0.4782
2:240074778:A:G	50	100	1	0.1554
2:240074823:G:A	50	100	1	0.4435
2:240074887:G:A	50	100	1	0.4435
2:240075194:G:A	50	100	1	0.4437
2:240075449:C:T	50	100	1	0.4435
2:240075726:A:G	50	100	0.74	0.02306
2:240075800:C:T	50	100	1	0.1133
2:240075826:G:A	50	100	1	0.03468
2:240075890:T:A	50	100	1	0.1556
2:240076108:C:T	50	100	0.98	0.01707
2:240076175:A:G	50	98	0.88	0.04993
2:240076610:G:T	50	100	1	0.03468
2:240077066:G:A	50	100	1	0.03468
2:240077285:C:T	50	100	1	0.342
2:240077286:A:G	50	100	1	0.4434
2:240077401:T:C	50	100	1	0.478
2:240077430:C:T	50	100	1	0.3604
2:240077770:A:G	50	100	1	0.478
2:240077929:A:G	50	100	0.98	0.02033
2:240078725:C:T	43	100	1	0.443
2:240078763:G:A	49	100	1	0.1391
2:240079088:A:C	50	100	0.91	0.02124
2:240079148:T:C	50	100	1	0.443
2:240079285:A:G	50	100	1	0.443
2:240079292:T:C	50	100	1	0.443
2:240079293:G:T	50	100	1	0.443
2:240079311:T:A	50	100	1	0.443
2:240079397:T:C	50	98	1	0.4432
2:240079565:G:A	50	100	1	0.4846
2:240079594:C:A	50	100	1	0.02052
2:240079621:T:C	50	100	1	0.4434
2:240079734:G:A	50	98	1	0.443
2:240079824:T:C	50	100	1	0.4428
2:240079893:A:G	50	100	1	0.4428
2:240080047:G:A	50	98	0.91	0.04811
2:240080060:A:G	50	100	1	0.2869
2:240080116:A:G	50	100	1	0.4428
2:240080159:C:A	50	100	1	0.4426
2:240080217:T:C	50	100	1	0.4426
2:240080266:A:G	50	100	1	0.4426
2:240080291:G:A	50	100	1	0.4421
2:240080367:G:C	50	100	1	0.144
2:240080372:G:A	50	100	1	0.4426
2:240080398:C:T	50	100	1	0.4426
2:240080559:C:T	50	100	1	0.4773
2:240080621:T:G	50	100	1	0.1387
2:240080714:A:G	50	100	0.87	0.02179
2:240080768:A:T	50	100	1	0.4428
2:240080769:A:G	50	100	1	0.4426
2:240080777:A:C	50	100	1	0.4426
2:240080808:C:T	50	100	1	0.01471
2:240080821:G:A	50	100	1	0.03486
2:240080854:G:A	50	100	1	0.4426
2:240080864:C:T	50	100	1	0.144
2:240080947:G:A	50	100	1	0.3784
2:240081084:G:A	50	100	1	0.1385
2:240081138:A:G	50	100	1	0.4426
2:240081266:T:A	50	100	1	0.4426
2:240081311:G:A	50	100	1	0.4426
2:240081425:G:A	50	98	0.93	0.03014
2:240081439:A:G	50	98	0.99	0.4424
2:240081504:T:C	50	100	0.99	0.4424
2:240081565:T:C	50	100	1	0.4424
2:240081836:C:T	50	100	1	0.4424
2:240081859:C:A	50	100	1	0.4424
2:240081866:G:A	50	100	1	0.4424
2:240082043:A:G	50	100	1	0.4426
2:240082152:T:A	50	100	1	0.4426
2:240082161:A:G	50	100	1	0.4426
2:240082225:A:G	50	100	1	0.4426
2:240082321:A:G	50	100	1	0.4428
2:240082712:C:G	50	100	1	0.108
2:240082866:C:A	50	100	1	0.1552
2:240082946:A:G	50	100	1	0.4777
2:240083128:A:G	50	100	1	0.4777
2:240083250:C:T	50	100	1	0.1445
2:240083747:A:G	50	100	1	0.03468
2:240083755:T:C	50	100	1	0.03468
2:240084033:T:C	50	100	1	0.4274
2:240084275:T:G	50	100	0.98	0.3595
2:240084423:G:A	50	100	1	0.02052
2:240084655:G:C	50	100	1	0.4621
2:240084911:C:A	50	100	1	0.4274
2:240084922:A:C	50	100	1	0.4274
2:240085239:C:T	50	100	0.86	0.0207
2:240085241:C:T	48	83.3	0.98	0.1383
2:240085370:A:T	50	100	1	0.1445
2:240085459:G:A	50	100	1	0.03468
2:240085656:A:G	50	100	0.99	0.01452
2:240085683:A:G	50	100	0.99	0.01452
2:240085727:T:C	50	100	1	0.1344
2:240086536:G:T	49	100	0.99	0.01452
2:240087411:A:C	50	100	1	0.2072
2:240087440:C:G	50	100	1	0.4272
2:240087589:T:A	50	100	1	0.01452
2:240087669:G:T	50	100	1	0.4619
2:240087961:C:T	50	100	1	0.02052
2:240088082:C:T	50	100	1	0.02052
2:240088218:A:T	50	100	1	0.427
2:240088346:C:T	50	100	1	0.2872
2:240088420:C:T	50	100	1	0.0345
2:240088649:C:T	50	100	0.98	0.02977
2:240088993:C:T	50	100	1	0.2729
2:240089044:A:T	50	100	0.99	0.4272
2:240089050:G:T	50	100	0.99	0.342
2:240089074:A:T	50	100	1	0.427
2:240089395:C:G	50	100	0.99	0.0345
2:240089708:A:T	50	100	1	0.0345
2:240089735:T:A	50	100	0.99	0.3602
2:240090280:G:A	50	100	1	0.1445
2:240090456:T:A	50	100	0.93	0.01362
2:240090700:G:C	50	100	0.92	0.01362
2:240091182:G:A	50	100	1	0.1454
2:240091400:A:G	50	100	1	0.2727
2:240091682:A:G	50	100	0.99	0.1462
2:240091727:A:G	50	100	1	0.307
2:240092104:G:A	50	100	0.99	0.1196
2:240092137:C:T	50	100	0.99	0.1387
2:240092503:G:C	50	98	1	0.2723
2:240093016:G:A	50	98	0.97	0.1314
2:240093758:G:C	50	98	0.99	0.1462
2:240093810:G:A	50	100	1	0.01452
2:240093815:A:G	50	100	0.95	0.03377
2:240093863:C:A	50	100	1	0.0207
2:240093917:T:C	50	100	1	0.1454
2:240094050:T:A	49	100	1	0.4415
2:240094146:C:T	50	100	1	0.3784
2:240094156:G:A	50	100	1	0.0207
2:240094609:A:G	50	100	0.99	0.01452
2:240094692:C:T	50	100	0.72	0.0167
2:240095190:C:G	50	100	0.99	0.01452
2:240095394:A:G	50	100	0.99	0.01452
2:240095792:T:C	50	100	0.98	0.3008
2:240095835:C:T	49	100	0.99	0.1314
2:240097340:G:C	50	100	0.98	0.02215
2:240097349:A:G	50	100	0.99	0.03504
2:240097512:A:G	50	100	0.71	0.06445
2:240097536:G:A	50	100	0.99	0.2001
2:240097725:G:C	50	100	1	0.0138
2:240098037:A:G	50	100	0.99	0.03504
2:240098137:T:C	50	100	0.99	0.05519
2:240098413:T:C	50	100	1	0.0138
2:240098714:T:C	50	100	1	0.0138
2:240098970:T:C	50	100	0.99	0.03486
2:240099288:G:A	50	98	0.99	0.2001
2:240099426:A:G	50	100	1	0.0138
2:240100029:C:T	50	100	0.98	0.09277
2:240100030:G:A	50	100	0.99	0.03504
2:240100032:G:A	50	100	0.99	0.09296
2:240100235:C:T	50	100	1	0.0138
2:240100338:G:T	50	98	0.99	0.03486
2:240100385:C:A	50	100	0.99	0.03486
2:240100616:A:C	50	100	1	0.4468
2:240100737:G:A	50	100	1	0.4779
2:240101116:T:C	50	98	0.96	0.09005
2:240101166:C:T	50	100	1	0.0138
2:240101427:C:A	50	94	0.96	0.4887
2:240102196:T:A	50	98	0.99	0.02905
2:240102275:T:G	50	98	0.99	0.02832
2:240102328:C:T	50	98	0.99	0.3745
2:240102432:C:T	50	98	0.99	0.3322
2:240102903:A:T	50	100	1	0.2752
2:240103124:C:G	50	100	0.99	0.1511
2:240103317:T:C	50	100	0.99	0.1222
2:240103598:C:T	50	98	0.86	0.07226
2:240103708:G:A	50	100	0.98	0.1507
2:240103709:G:C	50	100	0.98	0.1507
2:240103718:T:C	50	100	0.98	0.1507
2:240103721:G:A	50	100	0.98	0.1507
2:240103877:G:C	50	100	0.98	0.01362
2:240103906:C:T	50	100	0.99	0.09241
2:240103996:A:T	50	100	1	0.3883
2:240104000:G:A	50	100	0.99	0.2968
2:240104158:A:C	50	100	0.98	0.02723
2:240104575:A:G	50	100	0.99	0.03123
2:240104600:A:G	50	100	0.98	0.01507
2:240104672:T:G	50	98	0.99	0.03123
2:240104721:A:G	50	98	0.97	0.01307
2:240104826:A:G	50	100	0.99	0.03123
2:240104940:G:A	50	100	0.99	0.03105
2:240105042:T:C	50	100	0.99	0.03105
2:240105146:C:T	50	100	0.97	0.01797
2:240105286:T:C	50	100	1	0.1318
2:240105412:G:A	50	100	0.92	0.03758
2:240105721:G:A	50	100	1	0.1318
2:240105831:T:A	50	100	0.99	0.1505
2:240106065:T:C	50	100	1	0.10780000000000001
2:240106075:C:T	50	100	1	0.10780000000000001
2:240106141:T:C	50	100	0.99	0.1389
2:240106188:C:T	50	100	1	0.10780000000000001
2:240106436:A:G	50	100	0.98	0.1581
2:240106466:G:A	50	100	0.97	0.01507
2:240106543:C:T	49	100	0.98	0.09895
2:240106623:G:A	50	100	0.93	0.01307
2:240106721:A:G	50	98	0.97	0.2818
2:240106772:T:C	50	98	0.97	0.2939
2:240106920:G:C	50	100	0.97	0.1449
2:240107078:G:C	50	100	0.98	0.4072
2:240107117:G:A	50	100	0.91	0.02524
2:240107210:T:C	50	96	0.96	0.2878
2:240107237:G:A	50	100	0.94	0.1327
2:240107571:T:C	50	94	0.92	0.2533
2:240108804:T:C	47	95.7	0.97	0.2649
2:240108904:A:G	50	100	0.95	0.01525
2:240109212:A:G	49	98	1	0.2429
2:240109238:G:A	50	100	0.98	0.2825
2:240109730:A:G	50	98	1	0.2431
2:240109731:A:G	50	98	1	0.2429
2:240109860:G:A	50	100	0.93	0.01725
2:240110025:A:C	50	98	1	0.2351
2:240110183:C:T	50	100	0.99	0.01507
2:240110209:A:G	50	98	0.99	0.2625
2:240110249:T:C	50	100	0.98	0.4771
2:240110560:C:T	50	98	1	0.272
2:240110634:G:T	50	98	1	0.2721
2:240110684:C:T	50	98	0.98	0.2587
2:240110754:C:T	50	100	1	0.02923
2:240111063:G:A	50	100	1	0.2736
2:240111110:C:T	50	100	1	0.02923
2:240111196:T:C	50	100	0.99	0.285
2:240111220:C:T	50	100	1	0.2952
2:240111561:C:T	50	100	0.99	0.0236
2:240111828:C:T	50	100	1	0.2424
2:240111916:T:G	50	98	0.98	0.2832
2:240111956:G:T	50	100	0.99	0.1892
2:240111977:A:G	50	100	0.99	0.2538
2:240112047:C:T	50	100	1	0.2444
2:240112087:T:C	50	100	1	0.248
2:240112215:C:T	50	100	1	0.2436
2:240112470:T:C	50	100	0.98	0.1609
2:240113024:C:T	50	100	1	0.1926
2:240113081:G:C	50	100	0.95	0.01107
2:240113121:T:C	50	100	0.99	0.1264
2:240113165:T:C	50	100	0.99	0.4074
2:240113328:G:T	50	100	1	0.2609
2:240113381:C:T	50	100	1	0.1928
2:240113405:T:G	50	100	0.99	0.4715
2:240113420:G:A	50	98	1	0.2607
2:240113550:G:A	50	100	0.75	0.02542
2:240113848:A:G	50	100	1	0.4212
2:240113883:C:T	50	100	0.85	0.01852
2:240113923:T:C	50	100	1	0.2487
2:240114626:G:A	50	100	0.97	0.01107
2:240114652:C:T	50	100	1	0.4145
2:240114663:T:C	50	100	0.95	0.01107
2:240114755:C:A	50	100	1	0.193
2:240114935:T:C	50	98	0.88	0.04575
2:240114943:C:T	50	100	1	0.445
2:240115268:T:C	50	100	1	0.4112
2:240115389:G:A	50	100	1	0.445
2:240115636:C:T	50	100	0.99	0.1264
2:240115642:G:A	50	100	1	0.01743
2:240115839:C:T	50	100	0.99	0.02342
2:240115884:C:T	50	100	1	0.2166
2:240116959:C:T	50	100	1	0.4185
2:240117371:C:T	50	100	1	0.4183
2:240117520:C:T	50	100	0.98	0.02342
2:240118008:C:T	50	100	1	0.4219
2:240118356:A:G	50	100	1	0.4454
2:240118372:A:T	50	100	1	0.2485
2:240119289:C:A	50	100	0.94	0.01107
2:240119371:C:G	50	100	0.99	0.2849
2:240119489:A:T	50	100	0.86	0.02524
2:240119565:T:C	50	100	1	0.2487
2:240120269:C:A	50	100	0.99	0.2696
2:240120292:A:G	50	100	1	0.0207
2:240120753:A:C	50	100	1	0.2663
2:240120838:G:T	50	100	0.99	0.1552
2:240121442:G:A	50	100	0.96	0.02342
2:240121520:C:T	50	100	1	0.01743
2:240121606:G:A	50	100	0.99	0.01471
2:240121872:C:T	50	100	0.98	0.01852
2:240121887:G:A	50	100	1	0.1868
2:240122165:T:C	50	100	0.97	0.1316
2:240122324:G:T	50	100	0.99	0.1885
2:240123259:A:G	50	100	0.97	0.02342
2:240123302:A:G	50	100	1	0.4003
2:240123559:A:G	50	100	0.95	0.01725
2:240123686:C:T	50	100	1	0.01943
2:240123949:G:A	50	100	0.98	0.1687
2:240124065:C:T	50	100	0.98	0.2248
2:240124348:G:A	50	100	0.99	0.116
2:240124359:C:G	50	100	0.99	0.02941
2:240124405:G:A	50	100	0.95	0.1592
2:240124959:A:G	50	100	0.97	0.2193
2:240125010:G:T	47	100	0.97	0.1353
2:240125054:G:A	42	100	1	0.02542
2:240125096:C:G	47	97.9	0.96	0.1318
2:240126050:C:T	50	100	1	0.02887
2:240126863:C:T	50	100	0.98	0.2513
2:240126908:A:C	50	100	0.99	0.1393
2:240126978:G:A	50	96	0.79	0.02959
2:240127134:G:A	50	100	0.99	0.329
2:240127158:G:C	50	100	0.99	0.2961
2:240127535:G:A	50	100	1	0.3406
2:240127842:C:T	50	100	0.99	0.2513
2:240127907:G:A	50	100	0.85	0.01071
2:240128305:G:C	50	100	1	0.3404
2:240128480:G:C	50	100	1	0.3401
2:240128812:A:T	50	100	0.99	0.05901
2:240129181:T:C	50	100	0.99	0.1338
2:240129208:G:A	50	100	0.99	0.05919
2:240129482:G:A	50	100	0.98	0.1231
2:240129527:G:A	50	100	0.98	0.155
2:240130236:G:T	50	100	0.98	0.0158
2:240130414:C:T	50	100	1	0.341
2:240130649:C:T	50	100	0.97	0.114
2:240130823:A:G	50	100	1	0.2585
2:240131487:C:T	50	100	0.99	0.134
2:240131705:T:C	50	100	0.99	0.1338
2:240131888:A:C	50	100	1	0.2585
2:240131889:A:C	50	100	1	0.2585
2:240131893:G:A	50	100	1	0.2585
2:240132092:G:A	50	100	0.98	0.155
2:240132293:G:C	50	98	0.97	0.06954
2:240132307:T:A	50	100	0.98	0.1229
2:240132514:G:A	50	100	0.96	0.1229
2:240132539:G:A	50	100	0.97	0.01707
2:240132576:A:T	50	100	0.98	0.1229
2:240132846:C:T	50	100	0.99	0.3558
2:240133108:A:G	50	100	0.99	0.3647
2:240133133:G:C	50	98	0.99	0.2505
2:240133546:G:A	50	98	0.94	0.05229
2:240133559:C:T	50	100	0.98	0.1229
2:240133626:C:G	50	100	0.99	0.3595
2:240133753:C:T	50	100	0.98	0.376
2:240134033:C:T	50	98	0.99	0.3406
2:240134077:C:T	50	100	0.99	0.1229
2:240134439:T:A	50	100	1	0.1229
2:240134749:T:C	50	100	0.99	0.2505
2:240135104:A:G	50	100	0.93	0.05556
2:240135423:C:T	50	100	0.98	0.02887
2:240135462:C:A	50	100	0.92	0.0325
2:240135502:T:C	50	100	0.97	0.05901
2:240136028:C:T	50	100	0.99	0.1224
2:240136132:C:A	50	100	0.95	0.02397
2:240136392:C:T	50	100	0.97	0.3179
2:240136574:A:C	50	100	0.97	0.3085
2:240136635:T:C	50	100	0.97	0.01616
2:240137054:T:C	50	100	0.96	0.3475
2:240137637:A:C	50	100	0.96	0.2941
2:240137867:C:A	50	100	0.98	0.3457
2:240138051:C:T	50	100	0.94	0.1509
2:240138178:T:C	50	100	0.95	0.02524
2:240138594:C:T	50	100	0.94	0.01035
2:240138743:G:T	50	100	0.93	0.1213
2:240139083:G:A	50	100	0.87	0.03431
2:240139091:T:G	50	96	0.94	0.1607
2:240139367:A:T	50	100	0.96	0.3346
2:240139528:C:T	50	100	0.93	0.2952
2:240139743:G:C	50	100	0.91	0.02814
2:240139848:G:A	50	100	0.98	0.1514
2:240139965:T:G	50	100	0.99	0.1153
2:240140174:G:A	50	100	0.96	0.08442
2:240140390:G:A	50	100	0.98	0.03032
2:240140467:A:T	50	98	0.93	0.1908
2:240140539:T:C	50	100	0.97	0.2467
2:240140715:T:C	50	100	0.98	0.06736
2:240140799:G:A	50	98	0.91	0.04648
2:240140875:G:C	50	100	0.99	0.07789
2:240140935:G:A	50	98	0.99	0.3656
2:240140936:A:G	50	98	0.99	0.3655
2:240141003:C:T	50	100	0.89	0.03286
2:240141004:G:A	50	100	0.98	0.02996
2:240141072:T:C	50	96	0.93	0.2456
2:240141214:C:T	50	98	1	0.1418
2:240141237:C:G	49	98	0.99	0.2912
2:240141375:C:T	50	100	0.99	0.1756
2:240141746:G:A	50	100	0.92	0.1754
2:240141771:T:C	50	100	0.71	0.01761
2:240141799:G:A	50	98	0.99	0.1563
2:240141813:T:C	50	98	0.99	0.2972
2:240142181:T:C	50	100	0.96	0.4642
2:240142492:C:T	50	98	0.93	0.1088
2:240142604:C:T	50	100	1	0.1162
2:240142744:C:T	50	100	1	0.1164
2:240142802:G:A	50	100	1	0.2979
2:240143056:T:C	50	100	1	0.02578
2:240143070:C:G	50	100	1	0.1422
2:240143362:C:G	50	98	1	0.2983
2:240143394:G:T	50	100	1	0.2914
2:240143405:C:T	50	100	0.97	0.02723
2:240143570:G:A	50	100	0.96	0.03086
2:240143601:C:T	50	100	1	0.1561
2:240143626:G:T	50	100	0.99	0.1166
2:240143629:C:T	50	100	0.99	0.1017
2:240143680:C:T	50	100	0.99	0.1164
2:240143760:A:G	50	100	0.98	0.3684
2:240143780:C:T	50	100	1	0.1422
2:240143870:T:G	50	100	0.98	0.3711
2:240144003:G:A	50	100	0.96	0.04067
2:240144251:C:T	50	100	0.96	0.1207
2:240144434:G:A	50	100	0.96	0.03667
2:240144521:C:T	50	98	1	0.01543
2:240144550:C:A	50	98	0.96	0.4833
2:240144625:T:G	50	100	0.98	0.4906
2:240144726:T:A	50	100	0.96	0.03667
2:240144787:G:A	50	100	0.96	0.03667
2:240144803:T:A	50	100	0.98	0.4927
2:240144827:G:C	50	100	1	0.173
2:240145210:G:C	50	100	1	0.01543
2:240145233:G:T	50	100	0.92	0.01652
2:240145524:G:C	50	100	0.99	0.1156
2:240145627:G:A	50	98	0.98	0.2642
2:240145655:A:G	50	100	0.96	0.1276
2:240145729:A:G	50	100	0.98	0.3611
2:240145774:G:T	50	100	0.95	0.05065
2:240145809:A:G	50	100	0.98	0.4929
2:240146014:A:G	50	100	0.96	0.08987
2:240146383:A:G	50	100	0.99	0.1156
2:240146424:G:A	50	100	0.96	0.4935
2:240146717:G:T	50	100	0.92	0.02306
2:240146762:G:A	50	100	0.98	0.1155
2:240146910:A:G	50	100	0.96	0.2353
2:240147098:A:G	50	100	0.96	0.2184
2:240147151:A:G	50	100	0.87	0.01307
2:240147244:T:A	50	100	0.95	0.2102
2:240147259:T:A	50	100	0.95	0.2104
2:240147284:T:G	50	100	0.8	0.01816
2:240147324:T:C	50	100	0.95	0.2101
2:240147333:G:A	50	100	0.95	0.2102
2:240147415:T:C	50	100	0.95	0.2102
2:240147444:T:G	49	93.9	0.62	0.05664
2:240147496:T:C	50	100	0.94	0.217
2:240147515:A:G	50	82	0.6	0.06863
2:240147537:A:G	50	86	0.82	0.1658
2:240147807:T:G	48	97.9	0.87	0.07008
2:240147825:T:C	38	97.4	0.88	0.07117
2:240147943:T:G	48	97.9	0.71	0.02233
2:240147944:G:T	48	97.9	0.75	0.02723
2:240147956:C:T	45	95.6	0.8	0.03486
2:240148060:C:T	37	91.9	0.81	0.2355
2:240148179:G:A	50	90	0.92	0.1576
2:240148195:G:A	49	89.8	0.92	0.1572
2:240148202:A:T	49	91.8	0.9	0.4107
2:240148232:T:G	48	91.7	0.92	0.1578
2:240148275:A:G	48	91.7	0.91	0.1895
2:240148399:C:A	50	100	0.91	0.03195
2:240148406:C:T	50	94	0.94	0.1505
2:240148419:C:G	50	96	0.95	0.1507
2:240148488:G:T	50	94	0.93	0.1447
2:240148537:T:C	50	94	0.9	0.4401
2:240148852:C:T	50	98	0.91	0.1434
2:240148923:G:A	50	98	0.92	0.1353
2:240148975:T:G	50	98	0.91	0.1347
2:240148993:G:A	50	100	0.93	0.01489
2:240149008:G:A	50	98	0.91	0.1351
2:240149452:C:T	50	100	0.77	0.03595
2:240149504:C:A	50	100	0.88	0.09386
2:240149670:A:G	50	98	0.87	0.1351
2:240149724:T:C	50	100	0.86	0.1169
2:240149850:G:A	50	98	0.74	0.1373
2:240149910:G:A	50	100	0.86	0.1126
2:240149958:G:A	50	98	0.82	0.1471
2:240149960:G:C	50	100	0.83	0.02106
2:240150079:T:C	50	100	0.79	0.03413
2:240150210:C:T	49	100	0.79	0.02651
2:240150807:A:C	50	100	0.64	0.02687
2:240150970:C:T	50	92	0.72	0.05138
2:240150979:C:T	50	92	0.72	0.04993
2:240150982:G:A	50	92	0.71	0.05356
2:240150983:G:C	49	91.8	0.72	0.04993
2:240151011:A:G	49	93.9	0.72	0.05065
2:240151024:G:T	50	84	0.7	0.05138
2:240151028:C:G	49	98	0.73	0.02614
2:240151029:G:A	50	98	0.76	0.01888
2:240151076:G:A	46	97.8	0.69	0.05265
2:240151847:T:C	50	92	0.62	0.05301
2:240151852:A:C	49	100	0.66	0.01344
2:240152061:C:T	50	96	0.68	0.01452
2:240152065:C:T	50	82	0.67	0.2994
2:240152502:C:T	50	98	0.72	0.09604
2:240152580:A:G	50	100	0.84	0.03268
2:240152637:G:A	50	100	0.87	0.02905
2:240153002:C:T	50	100	0.88	0.1921
2:240153043:A:G	50	100	0.85	0.2498
2:240153275:C:T	49	100	0.9	0.4227
2:240153391:A:G	50	100	0.89	0.38
2:240153614:C:A	50	98	0.92	0.4196
2:240154186:T:G	49	91.8	0.88	0.2977
2:240154403:A:T	50	100	0.7	0.02433
2:240154426:C:T	50	96	0.88	0.1264
2:240154468:C:A	50	100	0.88	0.0276
2:240154823:A:G	50	100	0.92	0.3838
2:240155185:T:C	50	100	0.92	0.2651
2:240155399:T:C	50	100	0.89	0.1075
2:240155601:C:T	50	100	0.6	0.02215
2:240155756:A:T	50	100	0.89	0.1587
2:240156155:T:A	50	100	0.91	0.01362
2:240156302:C:T	50	100	0.88	0.1276
2:240156385:G:C	50	100	0.91	0.06264
2:240156405:G:A	50	100	0.89	0.1086
2:240156463:C:G	50	100	0.92	0.2798
2:240156481:T:C	50	100	0.92	0.06336
2:240156864:C:T	50	100	0.9	0.2712
2:240157651:G:A	49	100	0.96	0.01053
2:240157658:G:A	50	100	0.86	0.1051
2:240157706:C:G	50	96	0.84	0.1031
2:240157745:T:C	43	95.3	0.66	0.05973
2:240157917:T:A	42	88.1	0.73	0.01688
2:240158052:G:A	48	95.8	0.79	0.1206
2:240158904:C:T	39	97.4	0.67	0.02088
2:240159166:G:C	50	90	0.88	0.2754
2:240159171:G:C	45	91.1	0.65	0.05846
2:240159188:C:T	50	100	0.9	0.02796
2:240159209:G:C	50	100	0.94	0.03903
2:240159383:C:G	50	100	0.88	0.1091
2:240159389:C:T	50	100	0.91	0.02814
2:240159390:G:A	50	100	0.94	0.01398
2:240159442:C:T	50	100	0.91	0.2789
2:240159567:C:T	50	100	0.9	0.1603
2:240159723:C:T	50	98	0.87	0.09096
2:240159724:G:C	49	100	0.92	0.2905
2:240159747:G:A	50	100	0.92	0.01017
2:240159796:T:C	50	98	0.91	0.06409
2:240159825:A:G	50	100	0.9	0.2754
2:240159883:C:T	50	100	0.9	0.2449
2:240160092:C:T	50	100	0.94	0.01416
2:240160093:G:A	50	98	0.79	0.01089
2:240160384:C:A	50	100	0.9	0.1391
2:240160410:G:A	50	100	1	0.01416
2:240160715:T:A	49	100	0.84	0.02578
2:240160899:C:T	50	100	0.88	0.05919
2:240160900:G:C	50	100	0.81	0.1311
2:240161337:G:A	50	100	1	0.01071
2:240161362:G:A	50	100	0.87	0.06282
2:240161493:C:T	50	100	0.91	0.1865
2:240161533:A:G	50	94	0.79	0.1358
2:240162279:C:T	50	100	0.95	0.3825
2:240162563:G:C	50	100	0.82	0.0216
2:240163246:G:T	50	98	0.63	0.02179
2:240163338:G:T	50	100	1	0.01489
2:240163351:C:T	50	100	0.98	0.04448
2:240163475:T:C	50	100	0.97	0.0463
2:240163532:C:T	50	100	0.97	0.01398
2:240163793:T:C	50	100	0.97	0.372
2:240163867:A:G	50	100	0.98	0.03068
2:240164042:C:G	50	100	1	0.01471
2:240164062:T:C	50	100	0.96	0.01162
2:240164125:C:T	50	100	0.98	0.03068
2:240164463:T:G	50	100	0.97	0.02378
2:240164485:T:G	50	100	0.68	0.01416
2:240164527:C:T	50	100	1	0.01489
2:240164594:T:G	50	98	0.96	0.2919
2:240164807:C:T	50	100	1	0.01489
2:240164923:A:C	50	100	0.97	0.3571
2:240164938:G:A	50	100	0.84	0.04176
2:240165026:C:T	50	100	0.94	0.03068
2:240165290:T:C	50	100	0.98	0.03068
2:240165302:A:G	50	100	0.97	0.402
2:240165438:G:C	50	100	1	0.01452
2:240165710:G:A	50	100	0.89	0.02905
2:240165756:C:G	50	100	0.97	0.0138
2:240165828:G:C	50	100	0.97	0.4286
2:240166025:A:T	50	100	0.96	0.293
2:240166110:C:T	50	100	0.63	0.02033
2:240166270:G:C	50	100	1	0.01144
2:240166328:G:A	50	100	1	0.01471
2:240166371:G:C	50	100	0.94	0.2614
2:240166668:A:G	50	100	0.97	0.356
2:240166693:G:A	50	100	0.97	0.01398
2:240166715:A:C	50	100	0.98	0.0423
2:240166718:A:C	50	100	0.98	0.0423
2:240166770:C:T	50	100	1	0.01471
2:240166798:T:G	50	100	0.88	0.02923
2:240166818:C:T	50	100	0.98	0.0423
2:240166825:G:A	50	100	0.92	0.01961
2:240166864:T:C	50	100	0.98	0.0423
2:240167034:C:T	50	100	0.64	0.01779
2:240167035:G:A	50	100	0.98	0.03068
2:240167153:G:A	50	100	0.9	0.01162
2:240167192:T:A	50	100	0.97	0.3555
2:240167233:G:A	50	100	0.99	0.01162
2:240167286:G:A	50	100	0.98	0.08115
2:240167310:C:A	50	100	0.97	0.0118
2:240167312:C:T	50	100	1	0.01471
2:240167472:G:T	50	100	0.97	0.08043
2:240167485:C:T	50	100	0.96	0.08061
2:240167519:T:G	50	100	0.98	0.01162
2:240167572:T:A	50	100	1	0.0285
2:240167597:C:T	50	100	1	0.01471
2:240167598:A:G	50	100	0.97	0.3602
2:240167646:G:T	50	98	0.93	0.2538
2:240167707:G:A	50	98	0.96	0.2923
2:240167718:A:G	50	100	0.97	0.3553
2:240167826:T:A	50	100	1	0.01452
2:240167910:G:T	50	98	0.98	0.07099
2:240168048:G:A	50	100	0.94	0.4679
2:240168056:A:G	50	100	0.97	0.01162
2:240168256:C:T	50	100	0.94	0.06627
2:240168265:A:G	50	98	0.94	0.3509
2:240168328:T:C	50	98	1	0.02633
2:240168615:C:G	50	100	1	0.01144
2:240168690:C:T	50	100	0.91	0.03395
2:240168707:C:T	50	100	0.66	0.0138
2:240168730:A:G	50	100	0.93	0.3442
2:240168786:A:T	50	100	0.99	0.01707
2:240169037:G:A	50	98	0.86	0.3546
2:240169128:A:G	50	96	0.82	0.4345
2:240169257:C:T	50	100	0.85	0.02796
2:240169315:C:T	50	100	0.94	0.02832
2:240169330:C:T	50	100	0.92	0.02869
2:240169400:G:A	50	100	0.85	0.01053
2:240169408:C:G	49	91.8	0.64	0.1541
2:240169472:T:C	50	78	0.73	0.1964
2:240169495:G:C	50	84	0.66	0.1031
2:240169498:A:G	50	84	0.66	0.1028
2:240169514:T:C	49	85.7	0.72	0.09114
2:240169563:C:G	50	82	0.64	0.4069
2:240169750:C:A	50	100	0.86	0.01888
2:240169782:T:A	50	100	0.64	0.01107
2:240169783:A:G	50	96	0.69	0.08333
2:240170213:C:A	50	96	0.74	0.0207
2:240170251:G:C	50	100	0.88	0.01271
2:240170323:T:G	50	98	0.77	0.0167
2:240170330:C:T	50	96	0.75	0.07008
2:240170502:T:C	50	98	0.75	0.02433
2:240170936:T:C	50	94	0.62	0.03831
2:240171190:G:A	50	98	0.83	0.03214
2:240172372:C:T	50	100	0.72	0.01307
2:240172774:T:C	50	98	0.6	0.03958
2:240172959:A:G	49	100	0.86	0.02106
2:240173034:A:G	50	96	0.61	0.0443
2:240173057:G:A	50	90	0.74	0.3088
2:240173520:C:T	50	100	0.9	0.0285
2:240173541:C:T	50	96	0.73	0.2288
2:240173955:G:A	50	100	0.94	0.02306
2:240174035:T:C	50	98	0.96	0.2369
2:240174066:G:A	50	98	0.93	0.112
2:240174168:T:C	50	98	0.96	0.148
2:240174253:G:A	50	100	0.96	0.3589
2:240174311:A:G	50	100	0.99	0.02542
2:240174329:G:A	50	98	0.9	0.02524
2:240174421:A:G	50	98	0.97	0.276
2:240174727:T:C	50	100	0.93	0.08533
2:240174763:C:T	50	98	0.98	0.195
2:240175012:T:G	50	100	0.96	0.1701
2:240175134:C:A	50	100	0.98	0.197
2:240175237:T:C	50	100	0.98	0.01325
2:240175379:C:T	50	100	0.86	0.01089
2:240175456:T:C	50	100	0.99	0.197
2:240175554:G:C	50	100	0.99	0.1968
2:240175557:T:C	50	100	0.99	0.1968
2:240175558:T:C	50	100	0.99	0.197
2:240175590:A:T	50	100	0.99	0.1968
2:240175657:T:C	50	100	0.99	0.1977
2:240175758:G:C	50	100	0.99	0.197
2:240175833:A:C	50	100	0.99	0.1966
2:240175869:A:G	50	100	0.99	0.1968
2:240175914:C:T	50	100	1	0.1692
2:240175975:A:G	50	100	1	0.1692
2:240176086:T:C	50	100	0.98	0.04956
2:240176138:T:G	50	100	1	0.1376
2:240176154:C:T	50	100	1	0.1694
2:240176196:C:T	50	100	0.99	0.1431
2:240176392:A:G	50	100	0.95	0.05646
2:240176507:G:A	50	100	0.97	0.03232
2:240176601:C:T	50	100	0.9	0.02524
2:240176706:T:G	50	100	0.96	0.0325
2:240176718:A:G	50	100	0.96	0.0325
2:240176795:G:A	50	100	0.92	0.03141
2:240176843:G:A	50	100	1	0.1698
2:240176877:T:C	50	100	1	0.1698
2:240176911:T:C	50	100	1	0.1699
2:240177005:C:T	50	98	0.96	0.07861
2:240177012:C:T	50	100	1	0.1698
2:240177060:G:T	50	100	0.91	0.03359
2:240177073:A:T	50	100	1	0.1699
2:240177193:C:T	50	100	0.98	0.01325
2:240177228:G:A	50	100	1	0.1699
2:240177303:T:A	50	100	1	0.171
2:240177337:G:T	50	100	1	0.1701
2:240177339:A:T	50	100	1	0.1703
2:240177354:C:G	50	100	1	0.1701
2:240177370:G:C	50	100	1	0.1701
2:240177382:G:A	50	100	0.99	0.1705
2:240177475:T:C	50	100	1	0.1701
2:240177512:A:G	50	100	1	0.1705
2:240177616:A:G	50	100	1	0.171
2:240177814:G:T	50	100	1	0.1707
2:240177997:C:A	50	90	0.84	0.2956
2:240178101:G:A	50	100	0.98	0.1707
2:240178161:G:A	50	100	1	0.1707
2:240178547:G:A	50	100	0.99	0.1712
2:240178682:A:G	50	100	0.99	0.1719
2:240178721:G:C	50	100	0.89	0.01362
2:240178748:C:A	50	100	1	0.1716
2:240178808:G:A	50	100	1	0.1723
2:240178905:C:T	50	100	1	0.1725
2:240179134:G:A	50	100	0.94	0.06518
2:240179162:A:T	50	100	1	0.1721
2:240179226:A:G	50	100	1	0.1721
2:240179299:G:A	50	100	0.97	0.04757
2:240179356:A:G	50	100	1	0.1721
2:240179481:T:C	50	100	1	0.159
2:240179572:T:C	50	100	1	0.1723
2:240179679:A:G	50	100	1	0.1723
2:240179776:C:A	50	100	0.76	0.01144
2:240179795:T:C	50	100	1	0.1723
2:240179888:C:T	50	100	1	0.1723
2:240180041:A:T	50	100	0.98	0.01307
2:240180049:C:A	50	100	0.89	0.01325
2:240180123:C:T	50	100	1	0.1719
2:240180124:C:G	50	100	1	0.1719
2:240180186:G:T	50	100	0.93	0.03322
2:240180209:G:A	50	100	1	0.1719
2:240180225:C:T	50	100	1	0.1719
2:240180465:C:T	50	100	1	0.1716
2:240180474:A:T	50	100	1	0.1716
2:240180600:A:T	50	100	1	0.1716
2:240180608:A:G	50	100	1	0.1716
2:240180686:C:T	50	100	1	0.1718
2:240180769:G:A	50	100	1	0.1716
2:240180772:G:A	50	100	1	0.1716
2:240180922:G:T	50	100	1	0.1719
2:240180984:A:G	50	100	0.98	0.126
2:240180993:A:G	50	100	0.99	0.0256
2:240181279:T:A	50	100	0.94	0.1737
2:240181297:G:A	50	100	1	0.1718
2:240181327:A:G	50	100	1	0.1721
2:240181369:T:G	50	98	0.99	0.1725
2:240181370:C:A	50	98	0.99	0.1725
2:240181412:G:T	50	100	1	0.1652
2:240181659:G:A	50	98	0.92	0.06536
2:240181698:T:C	50	98	0.98	0.2291
2:240181706:A:C	50	98	0.98	0.2291
2:240181733:A:G	50	98	0.98	0.2246
2:240181756:C:G	50	100	0.98	0.2961
2:240181845:C:T	50	98	0.98	0.2246
2:240181884:C:T	50	100	0.98	0.2248
2:240181930:C:T	50	100	0.99	0.2251
2:240181994:G:A	50	100	0.98	0.1529
2:240182016:G:A	50	100	0.96	0.08043
2:240182075:A:G	50	100	0.94	0.106
2:240182136:C:T	50	100	0.99	0.2442
2:240182257:T:C	50	100	0.97	0.1213
2:240182278:T:G	50	100	0.98	0.1284
2:240182324:T:C	50	100	0.99	0.2453
2:240182355:C:T	50	100	0.99	0.0256
2:240182398:G:A	50	100	0.66	0.0325
2:240182414:A:G	50	100	0.99	0.2449
2:240182438:G:A	50	100	0.95	0.05156
2:240182600:C:T	50	100	0.99	0.2449
2:240182640:C:T	50	100	0.94	0.06554
2:240182761:C:G	50	100	0.99	0.213
2:240182831:A:T	50	100	0.99	0.213
2:240182938:C:T	50	100	0.99	0.0256
2:240183496:C:T	50	100	0.99	0.2122
2:240183881:C:T	50	100	0.99	0.2446
2:240183914:A:G	50	100	0.99	0.3771
2:240183915:A:T	50	100	0.99	0.2446
2:240183949:G:C	50	100	0.98	0.1737
2:240184019:A:G	50	100	0.99	0.2442
2:240184041:G:A	50	100	0.99	0.2446
2:240184042:C:A	50	100	0.99	0.2446
2:240184128:C:T	50	100	0.9	0.02142
2:240184129:T:G	50	100	0.98	0.3767
2:240184186:C:T	50	100	0.96	0.1206
2:240184231:C:T	50	100	0.99	0.2433
2:240184239:T:A	50	100	0.96	0.05138
2:240184267:C:T	50	100	0.97	0.07244
2:240184340:A:T	50	100	0.98	0.2431
2:240184391:G:A	50	100	0.98	0.2108
2:240184403:T:C	50	100	0.89	0.01271
2:240184420:C:T	50	100	0.98	0.2433
2:240184428:A:G	50	100	0.98	0.1209
2:240184445:T:C	50	100	0.98	0.2429
2:240184614:G:A	50	100	0.98	0.2429
2:240184639:C:T	50	100	0.99	0.02505
2:240184700:T:C	50	100	0.99	0.02505
2:240184772:G:A	50	100	0.98	0.2429
2:240184913:G:A	50	100	0.98	0.2429
2:240185044:G:A	50	100	0.94	0.1149
2:240185100:T:C	50	100	0.98	0.2418
2:240185207:G:T	50	100	0.96	0.1832
2:240185224:C:A	50	100	0.97	0.2402
2:240185244:G:A	50	100	0.98	0.03068
2:240185251:A:G	50	100	0.97	0.2398
2:240185311:T:C	49	91.8	0.94	0.3651
2:240185315:G:A	49	91.8	0.91	0.2251
2:240185316:T:G	49	91.8	0.92	0.2275
2:240185329:G:T	49	91.8	0.89	0.2211
2:240185332:A:C	49	91.8	0.89	0.2202
2:240185365:A:G	50	86	0.78	0.1901
2:240185670:G:A	47	100	0.93	0.2407
2:240185688:C:T	47	100	0.94	0.2422
2:240185743:T:C	50	100	0.89	0.01652
2:240185935:C:T	50	98	0.96	0.2407
2:240185954:G:A	50	100	0.89	0.0158
2:240185966:C:A	50	100	0.89	0.01616
2:240185967:G:A	49	100	0.95	0.2398
2:240185974:C:T	50	100	0.89	0.01634
2:240185978:C:T	50	100	0.89	0.01616
2:240185980:A:T	50	100	0.89	0.01616
2:240185984:T:C	50	100	0.89	0.01616
2:240185989:T:G	50	100	0.89	0.01634
2:240186032:C:T	50	100	0.96	0.2407
2:240186060:C:G	50	100	0.96	0.2409
2:240186071:G:A	50	100	0.94	0.02505
2:240186202:C:T	50	100	0.98	0.1857
2:240186241:A:T	50	100	1	0.05065
2:240186399:T:C	50	100	0.97	0.2173
2:240186470:G:A	50	98	1	0.05065
2:240186543:G:A	50	98	0.94	0.05065
2:240186647:T:C	50	100	0.98	0.03322
2:240186891:G:C	50	100	0.96	0.01289
2:240187021:C:T	50	100	0.99	0.03322
2:240187178:A:G	50	100	0.96	0.1175
2:240187184:T:C	50	100	0.98	0.1091
2:240187438:A:G	50	100	1	0.02542
2:240187761:T:C	50	100	1	0.02542
2:240187850:A:T	50	100	1	0.02542
2:240187898:G:A	50	100	0.98	0.07153
2:240188054:A:G	50	100	1	0.02542
2:240188080:T:C	50	100	1	0.02542
2:240188089:T:C	50	100	0.99	0.02542
2:240188159:C:A	50	100	0.99	0.1204
2:240188518:C:T	50	100	0.98	0.1146
2:240188593:G:A	50	100	0.98	0.02124
2:240188608:G:C	50	100	1	0.0256
2:240188635:T:A	50	100	1	0.02542
2:240188737:A:C	50	100	0.98	0.1184
2:240188783:A:G	50	98	0.98	0.1175
2:240188793:A:G	50	100	0.94	0.03177
2:240188805:C:T	50	100	0.98	0.05447
2:240188885:T:G	49	100	0.98	0.06518
2:240189154:T:C	50	100	1	0.02542
2:240189679:A:T	50	100	1	0.07643
2:240189743:C:T	50	100	1	0.0512
2:240189975:G:T	50	100	1	0.01325
2:240190158:A:T	50	100	1	0.03867
2:240190606:G:A	50	98	0.98	0.1501
2:240190906:T:G	50	100	1	0.0512
2:240192029:T:C	50	100	0.97	0.08261
2:240192281:A:T	50	100	0.81	0.01126
2:240192288:C:T	50	100	0.98	0.01779
2:240192914:C:T	50	100	0.98	0.3199
2:240193114:G:A	49	100	0.96	0.2478
2:240193229:A:G	50	98	0.98	0.4198
2:240193434:G:A	50	100	0.98	0.04085
2:240193438:A:G	50	100	0.99	0.3951
2:240193605:A:T	50	100	0.99	0.3789
2:240193909:C:T	50	100	1	0.3493
2:240193997:A:T	50	100	0.99	0.3787
2:240194153:T:G	50	100	0.96	0.05846
2:240194177:A:G	50	98	1	0.35
2:240194193:G:A	50	100	0.98	0.04067
2:240194237:T:C	50	92	0.84	0.08261
2:240194243:A:G	50	98	1	0.3504
2:240194379:T:C	50	100	0.97	0.05301
2:240194692:C:T	50	100	0.98	0.04194
2:240194871:T:C	50	98	0.8	0.01816
2:240194872:A:G	50	100	1	0.3573
2:240194953:G:A	50	100	1	0.313
2:240195148:G:A	50	100	0.98	0.01688
2:240195160:G:A	50	100	1	0.0216
2:240195319:T:A	50	100	0.99	0.01398
2:240195339:C:T	50	98	1	0.3571
2:240195432:G:A	50	100	0.98	0.05973
2:240195519:C:T	50	100	0.99	0.1002
2:240196321:A:C	50	100	1	0.2961
2:240196496:C:T	50	100	0.96	0.06227
2:240196711:G:T	50	100	1	0.02197
2:240197025:T:G	50	100	1	0.0276
2:240197094:A:G	50	100	1	0.3566
2:240197169:T:C	50	100	0.99	0.3991
2:240197886:A:T	50	96	0.99	0.3885
2:240197921:A:G	49	100	0.98	0.0276
2:240198066:T:C	49	100	0.98	0.05991
2:240198137:A:G	50	98	1	0.2958
2:240198208:C:T	48	97.9	0.76	0.0158
2:240198212:C:T	47	97.9	0.78	0.01561
2:240198276:C:T	50	100	0.97	0.02378
2:240198277:A:G	50	100	1	0.3696
2:240198416:C:T	50	100	0.98	0.04103
2:240198417:A:G	50	100	1	0.3012
2:240198621:C:T	48	95.8	0.94	0.05719
2:240198625:T:C	49	95.9	0.96	0.05664
2:240198626:G:A	49	95.9	0.96	0.05683
2:240198638:C:T	48	100	1	0.0276
2:240198641:T:C	49	98	0.94	0.05755
2:240198683:A:G	50	100	1	0.2952
2:240198785:A:G	50	98	0.99	0.3622
2:240199146:A:G	50	100	1	0.2963
2:240199148:C:T	50	100	1	0.09459
2:240199297:C:G	50	100	1	0.3945
2:240199354:A:G	50	98	1	0.3571
2:240199724:G:A	50	100	1	0.1048
2:240199787:C:T	50	100	0.88	0.01035
2:240199891:G:A	50	100	1	0.2956
2:240200007:G:A	50	100	1	0.2961
2:240200093:G:A	50	98	0.74	0.04049
2:240200205:A:G	50	100	1	0.0472
2:240200224:G:C	50	100	0.98	0.03413
2:240200564:C:T	50	100	1	0.02778
2:240200767:C:T	50	100	1	0.06028
2:240201027:C:T	50	100	1	0.3622
2:240201031:C:G	50	100	1	0.3622
2:240201118:C:G	50	100	1	0.07171
2:240201154:A:C	50	100	1	0.3622
2:240201394:A:C	50	100	1	0.3782
2:240201561:C:T	50	100	1	0.1
2:240201609:A:G	50	100	1	0.02142
2:240201669:T:C	49	100	0.99	0.02142
2:240201729:A:G	50	100	1	0.301
2:240201779:A:C	50	100	0.98	0.06391
2:240201845:T:C	50	100	0.98	0.06409
2:240202097:C:T	50	100	1	0.02142
2:240202128:T:C	50	100	0.98	0.03413
2:240202194:C:T	50	100	0.98	0.04103
2:240202756:A:G	50	100	1	0.09731
2:240202763:C:A	50	100	1	0.337
2:240202825:G:A	50	100	1	0.339
2:240202922:A:G	50	100	1	0.3706
2:240203165:G:A	50	100	1	0.02269
2:240203249:G:A	50	100	1	0.3007
2:240203403:A:G	50	100	1	0.1
2:240203445:G:A	50	100	0.99	0.01979
2:240203562:G:A	50	100	1	0.2357
2:240203656:A:G	50	100	1	0.3005
2:240203701:C:T	50	100	1	0.02723
2:240203775:T:C	50	100	0.99	0.2013
2:240203920:C:T	50	100	1	0.02941
2:240204194:G:T	50	96	0.88	0.01852
2:240204254:C:T	50	100	0.97	0.04085
2:240204305:T:C	50	100	1	0.02088
2:240204592:A:G	50	100	0.99	0.4045
2:240205200:G:A	50	100	1	0.0207
2:240205232:G:A	49	95.9	0.93	0.297
2:240205234:C:T	49	98	0.86	0.1233
2:240205896:C:G	50	100	1	0.03068
2:240206895:A:C	50	100	1	0.09985
2:240207019:G:A	50	98	1	0.03086
2:240207072:G:A	50	98	0.99	0.3019
2:240207082:G:A	50	100	1	0.0207
2:240207169:C:T	50	100	1	0.0207
2:240207170:G:A	49	95.9	0.99	0.1411
2:240207229:G:A	50	90	0.93	0.2961
2:240207519:T:C	50	100	1	0.06808
2:240207759:T:C	50	100	0.97	0.01598
2:240208061:T:C	50	96	0.96	0.4802
2:240208293:C:T	50	100	1	0.03068
2:240208672:G:C	50	98	0.94	0.2111
2:240209268:G:A	50	100	1	0.03068
2:240209381:T:C	50	100	0.98	0.09768
2:240209383:T:C	50	100	1	0.0472
2:240209430:C:T	50	96	0.92	0.1394
2:240209493:T:C	50	100	0.98	0.09768
2:240209559:G:C	50	100	0.97	0.06282
2:240209601:T:G	50	96	0.92	0.1394
2:240209796:C:T	50	100	0.99	0.09713
2:240209849:G:A	50	100	0.99	0.0207
2:240210260:C:T	50	100	0.81	0.03268
2:240210301:G:A	50	100	0.98	0.06227
2:240210368:G:C	50	100	0.92	0.01434
2:240210628:G:A	50	100	0.99	0.02052
2:240210823:C:G	50	100	1	0.03068
2:240210960:G:A	50	100	0.96	0.03214
2:240211014:T:A	50	100	0.97	0.06082
2:240211328:G:C	50	100	0.98	0.1601
2:240211552:G:A	50	100	0.96	0.02505
2:240211559:C:T	50	100	0.97	0.06245
2:240211826:G:A	50	100	1	0.01961
2:240211941:G:A	50	100	0.94	0.02052
2:240211976:C:A	50	98	1	0.03068
2:240211979:G:A	50	100	0.98	0.03885
2:240212511:C:A	50	100	0.93	0.02887
2:240212512:G:T	50	100	0.93	0.02869
2:240212522:C:T	50	98	0.88	0.09695
2:240212608:T:C	50	98	0.97	0.06209
2:240212629:G:A	50	100	0.96	0.02233
2:240212659:C:G	50	98	0.9	0.04121
2:240213008:A:C	50	94	0.86	0.4031
2:240213159:G:T	50	98	0.87	0.1685
2:240213223:C:G	50	100	0.94	0.1549
2:240213309:T:C	50	100	0.96	0.02832
2:240213323:C:G	50	100	0.92	0.2923
2:240213459:T:A	50	100	0.92	0.03086
2:240213634:C:T	50	100	1	0.01961
2:240213659:G:A	50	100	0.93	0.01979
2:240213961:C:T	50	100	0.96	0.1166
2:240214403:G:C	50	100	0.92	0.03068
2:240214620:A:G	50	100	0.98	0.08606
2:240215008:C:T	50	98	0.95	0.09441
2:240215009:A:G	50	100	0.96	0.1449
2:240215068:A:G	50	100	0.96	0.1474
2:240215490:A:T	50	100	0.98	0.05955
2:240215644:A:G	50	100	0.97	0.2732
2:240215645:A:G	50	100	0.97	0.2731
2:240216133:G:A	50	100	0.98	0.144
2:240216215:G:A	50	100	0.98	0.3446
2:240216409:T:C	50	100	0.94	0.4944
2:240216429:A:G	50	100	0.97	0.03159
2:240216469:T:C	50	100	0.91	0.01489
2:240216585:C:T	50	100	0.94	0.1287
2:240217108:G:C	40	92.5	0.93	0.2035
2:240217392:A:G	50	100	0.96	0.165
2:240217451:C:A	50	100	0.96	0.3148
2:240217452:A:G	50	100	0.97	0.3802
2:240217478:C:T	50	98	0.74	0.04375
2:240217492:G:A	50	100	0.89	0.01961
2:240217740:C:G	50	100	0.98	0.3263
2:240217870:G:A	50	100	0.98	0.0866
2:240217926:T:C	50	98	0.98	0.05374
2:240218184:A:C	50	100	0.96	0.285
2:240218274:G:A	50	100	0.94	0.03849
2:240218672:A:G	50	100	0.96	0.2941
2:240218767:A:C	50	100	0.98	0.06046
2:240218988:A:G	50	100	0.98	0.04176
2:240218989:T:A	50	100	0.98	0.1632
2:240219035:G:A	50	100	0.96	0.2941
2:240219780:C:T	50	100	0.98	0.4472
2:240219784:C:G	50	100	0.98	0.04176
2:240219835:G:A	50	100	0.98	0.08678
2:240220117:T:C	50	100	0.96	0.04158
2:240220595:G:C	50	100	0.98	0.1636
2:240220605:A:G	50	100	0.97	0.3375
2:240220885:A:G	50	100	0.96	0.3052
2:240221380:T:A	50	100	0.98	0.03903
2:240221860:A:C	50	100	0.99	0.03922
2:240222500:T:C	50	100	0.99	0.3911
2:240222667:C:T	50	100	0.97	0.2972
2:240222694:T:C	50	100	1	0.02378
2:240222779:A:G	50	100	0.97	0.2956
2:240223019:T:G	50	100	0.99	0.3471
2:240223101:C:T	50	100	0.98	0.2896
2:240223111:A:G	50	100	0.99	0.3709
2:240223250:G:A	50	100	0.97	0.03032
2:240223319:A:G	50	100	0.98	0.1632
2:240223436:G:A	50	100	0.99	0.03922
2:240223589:G:C	50	100	0.98	0.1227
2:240223704:G:C	50	100	0.99	0.3711
2:240223948:G:A	50	100	0.95	0.01107
2:240223970:G:T	50	100	0.99	0.3455
2:240223990:A:G	50	100	0.99	0.3711
2:240224540:A:G	50	100	0.98	0.1623
2:240224678:C:T	50	100	0.98	0.3148
2:240224769:C:T	50	100	0.98	0.0837
2:240225602:T:A	50	100	0.98	0.07571
2:240225973:G:A	50	100	0.99	0.3455
2:240226065:C:T	50	100	1	0.02451
2:240226453:G:T	50	100	0.99	0.3453
2:240226682:C:T	50	100	0.95	0.01017
2:240226740:G:A	50	100	0.99	0.0837
2:240226808:G:A	50	100	0.97	0.02996
2:240226844:G:A	50	100	0.98	0.2841
2:240227041:C:T	50	100	0.97	0.2903
2:240227104:G:A	50	100	0.85	0.01289
2:240227179:A:C	50	100	0.98	0.2883
2:240227288:C:T	50	100	0.99	0.08406
2:240227358:C:T	50	100	0.96	0.1211
2:240227567:A:G	50	100	1	0.0236
2:240227792:G:A	50	100	0.98	0.3391
2:240227796:G:A	50	100	1	0.02215
2:240227806:A:C	50	100	1	0.02215
2:240227861:G:A	50	100	1	0.02378
2:240228130:C:T	50	100	0.99	0.08351
2:240228209:C:T	50	100	1	0.01906
2:240228496:A:G	50	100	0.98	0.3874
2:240228906:T:C	50	98	0.99	0.2727
2:240229161:C:T	50	100	1	0.02451
2:240229187:G:A	50	100	0.96	0.1215
2:240229216:T:C	50	100	0.98	0.1612
2:240229219:C:T	50	100	0.98	0.08079
2:240229321:G:A	50	100	0.98	0.05828
2:240229358:A:G	50	100	0.99	0.02397
2:240229368:G:A	50	100	0.98	0.1638
2:240229804:C:T	50	100	0.89	0.1527
2:240230037:A:C	50	100	0.94	0.04121
2:240230303:G:T	50	100	0.91	0.3377
2:240230405:T:C	50	98	0.89	0.1231
2:240230450:G:A	50	100	0.86	0.01906
2:240230472:C:T	50	100	0.91	0.03304
2:240230922:C:T	50	100	0.84	0.03577
2:240231013:G:A	50	98	0.75	0.03613
2:240231171:A:G	50	94	0.74	0.11
2:240231177:T:A	50	92	0.74	0.1164
2:240231215:A:G	50	94	0.8	0.2816
2:240231229:G:A	50	94	0.78	0.09441
2:240231243:C:T	50	78	0.77	0.4739
2:240231250:A:G	50	84	0.81	0.1029
2:240231258:T:C	50	84	0.84	0.09695
2:240231260:G:A	50	90	0.83	0.09423
2:240231362:G:C	50	96	0.86	0.07153
2:240231435:A:C	50	96	0.8	0.2382
2:240231621:C:T	50	100	0.94	0.01344
2:240231737:C:T	50	100	0.92	0.03105
2:240231845:G:C	50	100	0.9	0.01961
2:240232200:C:T	50	98	0.9	0.03704
2:240232705:C:T	50	100	0.85	0.08878
2:240232815:G:A	50	90	0.89	0.1892
2:240232940:G:T	50	100	0.85	0.09005
2:240233166:T:C	49	98	0.86	0.06463
2:240233174:G:A	50	100	0.93	0.01997
2:240233358:C:A	50	94	0.88	0.4592
2:240233437:G:A	50	100	0.76	0.01525
2:240233591:C:A	49	91.8	0.82	0.1253
2:240233593:C:A	49	98	0.96	0.01888
2:240233718:C:A	47	100	0.77	0.02796
2:240233940:T:A	50	98	0.91	0.061
2:240234028:T:C	49	98	0.9	0.1489
2:240234097:T:C	50	100	0.85	0.1008
2:240234621:T:G	50	96	0.89	0.1716
2:240235192:C:T	50	96	0.85	0.0492
2:240235586:G:C	50	100	0.92	0.07044
2:240235722:C:T	50	98	0.94	0.0276
2:240235770:G:A	50	100	0.98	0.01598
2:240236181:C:T	50	98	1	0.02052
2:240236307:A:G	50	98	0.98	0.07099
2:240236325:A:G	50	96	0.97	0.3408
2:240236375:C:G	50	98	0.94	0.1505
2:240236526:G:C	50	98	0.98	0.3413
2:240236605:T:C	50	100	0.98	0.3963
2:240236621:G:A	50	100	0.99	0.118
2:240237001:T:C	50	100	0.95	0.07843
2:240237238:T:C	50	98	0.93	0.03813
2:240237275:A:G	50	100	0.98	0.118
2:240237625:G:C	50	100	0.99	0.1187
2:240237720:G:A	50	100	1	0.01616
2:240237784:A:G	50	98	0.96	0.3488
2:240238053:A:G	50	98	0.96	0.06354
2:240238217:C:G	50	98	1	0.05283
2:240239166:T:G	50	100	0.99	0.01616
2:240239215:A:T	50	98	1	0.05283
2:240240180:A:T	50	100	1	0.1176
2:240240210:G:A	50	100	0.99	0.01652
2:240241108:T:C	50	100	0.98	0.08733
2:240241499:A:G	50	100	0.98	0.01634
2:240241780:C:T	50	98	0.97	0.06354
2:240242158:T:A	49	95.9	1	0.2284
2:240242180:C:T	50	98	0.99	0.1017
2:240242208:T:C	49	100	1	0.02088
2:240242593:A:G	50	98	1	0.2286
2:240242850:G:A	50	100	0.98	0.01489
2:240243040:G:A	50	98	1	0.2284
2:240243052:G:A	50	100	1	0.04176
2:240243064:C:T	50	100	1	0.02088
2:240243327:C:A	50	98	1	0.2284
2:240243385:G:A	50	98	1	0.2284
2:240243509:C:T	50	98	1	0.2288
2:240243594:G:T	50	98	1	0.2286
2:240243657:C:T	50	98	0.93	0.0374
2:240243671:C:A	50	98	1	0.2284
2:240243867:T:G	50	98	0.96	0.2544
2:240244003:T:C	50	98	0.87	0.09205
2:240244129:C:T	50	98	0.97	0.2674
2:240244624:T:A	50	98	0.94	0.1598
2:240244753:G:A	50	100	0.98	0.1175
2:240245133:A:G	50	100	1	0.1031
2:240245198:T:C	50	100	0.98	0.1224
2:240245281:T:C	50	100	0.99	0.0984
2:240245393:C:G	50	100	0.85	0.01543
2:240245466:T:C	50	100	0.99	0.0984
2:240245506:C:T	50	100	1	0.09441
2:240245741:A:G	50	98	1	0.3326
2:240246340:T:C	50	100	0.94	0.01707
2:240246539:G:A	50	100	1	0.0532
2:240247331:A:G	50	98	0.95	0.06336
2:240247510:G:A	50	100	0.86	0.01561
2:240247607:T:C	48	93.8	0.68	0.01089
2:240247651:A:G	49	100	0.99	0.07843
2:240247841:T:G	50	100	0.99	0.07843
2:240247892:C:T	50	100	0.98	0.1026
2:240248118:T:C	50	100	0.93	0.02088
2:240248156:A:G	50	96	0.96	0.4415
2:240248248:G:C	50	100	0.99	0.07843
2:240248342:G:T	50	100	0.93	0.108
2:240248375:C:T	50	100	0.99	0.07843
2:240248494:A:G	50	100	0.99	0.07861
2:240248748:A:G	50	100	0.99	0.07861
2:240248753:C:T	50	100	0.98	0.1178
2:240248838:T:C	50	100	0.99	0.07861
2:240248873:G:C	50	100	0.99	0.07861
2:240248998:T:C	50	100	0.99	0.07861
2:240249018:G:A	50	100	0.98	0.1178
2:240249098:A:G	50	100	0.99	0.07879
2:240249139:C:T	50	100	0.99	0.07861
2:240249282:A:T	50	100	0.98	0.1178
2:240249362:A:G	50	100	0.98	0.07861
2:240249386:C:T	50	100	0.98	0.07898
2:240249442:C:T	50	100	0.94	0.159
2:240249625:C:T	50	100	0.98	0.1178
2:240249639:T:C	50	100	0.99	0.07879
2:240249727:C:T	50	98	0.97	0.2692
2:240249760:G:C	50	98	0.98	0.1026
2:240249761:C:G	50	98	0.98	0.1031
2:240250279:G:A	50	100	0.88	0.04394
2:240250326:A:C	50	100	0.97	0.07898
2:240250347:C:T	50	96	0.97	0.3782
2:240250596:C:T	50	100	0.87	0.03014
2:240250641:A:T	50	100	0.88	0.07426
2:240250652:G:C	50	94	0.96	0.1058
2:240250791:C:G	50	98	0.93	0.13
2:240250950:C:T	50	98	0.76	0.01652
2:240251038:C:T	50	98	0.95	0.09041
2:240251504:G:A	50	100	0.93	0.05356
2:240251942:C:T	50	100	0.93	0.0167
2:240252008:T:C	50	100	0.93	0.1547
2:240252044:G:A	50	100	0.98	0.01797
2:240252078:G:C	50	100	1	0.05356
2:240252265:C:T	50	100	0.9	0.01834
2:240252399:G:A	50	98	0.94	0.2758
2:240252518:T:C	50	100	0.98	0.1
2:240252763:A:G	49	100	0.99	0.1011
2:240252832:T:G	50	100	0.99	0.1009
2:240252857:T:C	50	100	0.98	0.4544
2:240252859:C:T	50	98	0.98	0.2901
2:240253051:C:T	50	100	1	0.01416
2:240253461:C:A	50	100	0.88	0.04339
2:240253640:C:G	50	100	1	0.09877
2:240253641:G:A	50	100	0.9	0.01398
2:240253662:C:T	50	100	0.98	0.2732
2:240253757:C:T	50	100	0.95	0.05465
2:240253830:G:A	50	94	0.97	0.1238
2:240253862:G:A	50	100	0.96	0.3366
2:240253991:T:C	50	100	1	0.1211
2:240253995:A:G	50	100	0.99	0.1211
2:240254198:T:C	50	100	1	0.1211
2:240254368:C:T	50	100	0.92	0.0345
2:240254477:T:C	50	100	0.99	0.1247
2:240254664:C:T	50	100	0.98	0.287
2:240254791:T:C	50	100	0.99	0.1095
2:240254810:T:G	50	100	0.99	0.1095
2:240255030:T:C	50	100	0.98	0.1093
2:240255185:A:G	50	100	0.98	0.1095
2:240255250:C:T	50	100	0.97	0.1095
2:240255377:C:G	50	100	0.97	0.2703
2:240255403:T:C	50	100	0.96	0.3419
2:240255449:T:C	50	100	0.98	0.1095
2:240255621:C:A	50	100	0.98	0.1097
2:240255647:G:A	50	100	0.99	0.01434
2:240255936:G:A	50	100	0.98	0.1097
2:240256693:T:C	50	100	0.96	0.1089
2:240256785:G:A	50	100	0.93	0.01344
2:240257266:G:A	50	100	0.95	0.02778
2:240257400:G:T	50	98	0.96	0.3355
2:240257553:C:T	50	100	0.95	0.02269
2:240257565:T:G	50	96	0.96	0.3357
2:240257671:C:T	50	98	0.96	0.3613
2:240257761:A:G	50	100	0.95	0.0276
2:240258219:G:A	50	100	0.95	0.02288
2:240258356:G:A	50	100	0.9	0.03595
2:240258458:T:G	50	100	1	0.01198
2:240258500:A:G	50	100	0.95	0.2821
2:240258506:T:C	50	100	0.96	0.2574
2:240258578:C:T	50	98	0.98	0.1837
2:240258785:C:T	50	96	0.93	0.2358
2:240258920:C:T	50	100	0.94	0.01688
2:240259016:C:T	50	98	0.87	0.01688
2:240259106:A:G	50	100	0.99	0.01053
2:240259147:G:T	50	100	0.9	0.01289
2:240259181:A:T	50	76	0.69	0.2268
2:240259230:C:T	50	98	0.88	0.01071
2:240259650:A:T	50	98	0.96	0.2141
2:240259725:T:C	50	98	0.96	0.2001
2:240259809:C:T	50	100	0.96	0.0728
2:240259941:C:T	50	96	0.97	0.3308
2:240259947:G:A	50	98	0.96	0.3929
2:240260008:C:T	50	100	0.97	0.08388
2:240260051:C:T	50	100	0.97	0.08097
2:240260052:A:G	50	100	0.99	0.2402
2:240260068:C:T	50	98	0.97	0.3317
2:240260073:C:T	50	100	0.97	0.2985
2:240260177:G:A	50	100	0.97	0.08424
2:240260180:C:A	50	100	0.98	0.08406
2:240260289:A:G	50	100	0.99	0.08097
2:240260392:T:C	50	100	1	0.08115
2:240260495:G:A	50	100	1	0.08115
2:240260571:C:T	50	100	1	0.08115
2:240260618:G:A	50	100	1	0.01398
2:240260669:T:C	50	100	1	0.08115
2:240260769:A:G	50	100	1	0.08134
2:240260785:G:T	50	100	1	0.08134
2:240260914:A:G	50	100	1	0.08115
2:240260934:A:G	50	100	1	0.01325
2:240261140:A:G	50	100	0.98	0.3364
2:240261172:G:A	50	100	1	0.08115
2:240261188:T:G	50	100	1	0.2542
2:240261297:T:C	50	100	0.91	0.01307
2:240261408:A:T	50	100	1	0.02415
2:240261470:A:G	50	100	1	0.08134
2:240261531:A:G	50	100	1	0.08134
2:240261537:T:A	50	100	1	0.08134
2:240261582:C:T	50	100	0.99	0.07698
2:240261635:A:G	50	100	0.99	0.01743
2:240261709:A:G	50	100	1	0.01725
2:240261717:A:G	50	100	1	0.08134
2:240261794:A:T	50	100	1	0.08134
2:240261804:T:C	50	100	1	0.3357
2:240261955:A:C	50	100	1	0.08134
2:240261979:G:A	50	100	1	0.08134
2:240262061:T:C	50	100	1	0.08134
2:240262080:A:G	50	100	1	0.08134
2:240262287:C:T	50	100	1	0.08134
2:240262355:C:T	50	100	1	0.08134
2:240262376:C:T	50	100	1	0.2542
2:240262398:A:T	50	100	1	0.08134
2:240262584:T:C	50	100	1	0.08134
2:240262647:G:A	50	100	1	0.08134
2:240263031:G:A	50	100	0.99	0.08134
2:240263108:G:A	50	100	0.99	0.08134
2:240263157:T:C	50	100	0.99	0.08134
2:240263188:T:C	50	100	1	0.2438
2:240263508:C:T	50	100	0.98	0.08134
2:240263584:A:G	50	100	1	0.0768
2:240263670:T:C	50	100	0.98	0.08115
2:240263876:C:T	50	100	0.98	0.08134
2:240263960:C:A	50	100	1	0.2558
2:240264024:T:C	50	100	1	0.02415
2:240264853:C:A	50	100	1	0.08115
2:240264937:C:G	50	100	1	0.08115
2:240265192:C:T	50	98	0.98	0.2923
2:240265339:A:G	50	100	1	0.2427
2:240265385:T:A	50	94	0.86	0.08224
2:240265696:T:C	50	100	1	0.08097
2:240265856:C:T	50	100	0.92	0.01289
2:240265907:G:A	50	100	1	0.08097
2:240266410:T:G	50	100	1	0.0768
2:240266611:C:T	50	100	1	0.3342
2:240266641:C:G	50	100	0.98	0.02324
2:240266745:A:T	50	100	1	0.2429
2:240266861:T:A	50	100	1	0.08115
2:240267086:A:G	50	98	0.99	0.3215
2:240267274:A:G	50	98	0.91	0.01107
2:240267377:T:G	50	98	0.98	0.08152
2:240267722:G:A	50	100	1	0.07662
2:240267838:G:A	49	98	1	0.02651
2:240267857:G:A	50	96	0.98	0.2892
2:240267867:C:A	50	98	0.98	0.08152
2:240267896:C:T	50	100	1	0.02433
2:240267949:T:C	50	100	0.93	0.02342
2:240268076:T:C	50	100	1	0.07643
2:240268242:A:G	50	100	1	0.02705
2:240268269:G:A	50	94	0.99	0.335
2:240268283:A:C	50	98	1	0.2531
2:240268291:C:T	50	98	0.98	0.08152
2:240268821:T:A	50	98	1	0.2529
2:240269223:G:A	50	98	0.99	0.3215
2:240269426:G:T	50	96	0.96	0.09405
2:240269432:G:T	50	96	1	0.2531
2:240269643:G:A	50	100	0.98	0.01107
2:240269655:C:T	50	98	0.98	0.08152
2:240269660:G:A	50	100	0.98	0.3181
2:240269672:A:G	50	100	1	0.1029
2:240269702:C:T	50	100	0.99	0.0158
2:240269713:C:T	50	100	1	0.02596
2:240269993:G:T	50	100	0.92	0.01325
2:240270006:G:C	50	96	0.99	0.2927
2:240270013:T:A	50	98	0.99	0.3215
2:240270126:A:T	50	98	1	0.02651
2:240270305:G:T	50	100	0.98	0.02741
2:240270337:C:A	50	100	0.92	0.01325
2:240270511:A:G	50	100	1	0.1029
2:240270587:A:G	50	100	0.92	0.01325
2:240271013:A:G	50	98	0.98	0.08152
2:240271387:T:C	50	100	1	0.2531
2:240271415:G:A	50	100	1	0.2531
2:240271660:G:A	50	100	1	0.08115
2:240271734:C:T	50	100	1	0.08115
2:240271928:C:T	50	100	1	0.01071
2:240272029:T:C	50	100	1	0.08115
2:240272118:G:A	50	100	1	0.07662
2:240272187:G:T	50	100	0.99	0.3016
2:240272359:G:T	50	100	1	0.0158
2:240272438:C:G	50	100	1	0.08115
2:240272620:A:G	50	100	1	0.02415
2:240272642:T:C	50	100	1	0.3346
2:240272965:C:T	50	100	1	0.08115
2:240273597:G:A	50	100	1	0.2531
2:240273800:T:G	50	100	1	0.3346
2:240274013:T:C	50	100	1	0.08115
2:240274149:C:T	50	100	1	0.3346
2:240274232:G:A	50	100	1	0.02796
2:240274354:C:T	50	100	1	0.02415
2:240274378:C:T	50	100	1	0.2534
2:240274741:G:T	50	100	0.99	0.4076
2:240275001:G:A	50	100	0.98	0.3264
2:240275115:G:A	50	100	0.93	0.0158
2:240276284:G:A	50	100	0.98	0.3263
2:240276374:C:T	50	100	1	0.01307
2:240276694:G:A	50	100	1	0.08115
2:240276942:T:C	50	98	0.99	0.3994
2:240276945:G:A	50	100	1	0.08115
2:240277217:C:G	50	100	1	0.08115
2:240277256:C:T	50	98	0.98	0.3228
2:240277273:A:G	50	100	1	0.02614
2:240277383:G:C	50	98	0.98	0.3228
2:240277662:G:C	50	100	1	0.01362
2:240277759:C:T	50	100	1	0.02614
2:240277813:C:T	50	100	1	0.02415
2:240278045:C:T	50	98	0.99	0.3992
2:240278069:G:C	50	98	0.99	0.3992
2:240278545:T:C	50	100	0.99	0.3174
2:240278754:A:G	50	100	1	0.01071
2:240279554:T:C	50	100	0.99	0.3996
2:240279916:T:C	50	100	0.98	0.3046
2:240280037:G:A	50	100	1	0.01289
2:240280053:A:C	50	100	0.98	0.4011
2:240280407:C:T	50	100	1	0.01398
2:240280421:G:A	50	100	1	0.01289
2:240280541:T:C	50	100	0.66	0.02015
2:240280826:C:T	50	100	0.98	0.3046
2:240280957:A:G	50	100	0.98	0.3179
2:240281020:C:T	50	98	0.99	0.2455
2:240281377:G:A	50	100	0.99	0.09477
2:240281474:C:T	50	100	0.98	0.01089
2:240281475:G:A	50	100	1	0.01289
2:240281656:A:G	50	100	1	0.0817
2:240281703:C:T	50	100	1	0.01289
2:240281869:G:A	50	100	0.97	0.01071
2:240282293:T:C	50	100	0.99	0.09731
2:240282477:C:T	50	100	0.99	0.01271
2:240282795:C:A	50	100	1	0.01344
2:240283269:C:T	50	100	0.98	0.07643
2:240283983:G:A	50	92	0.88	0.1805
2:240284294:T:A	50	100	0.97	0.01561
2:240284311:C:T	50	100	0.99	0.4011
2:240284468:A:G	50	100	0.99	0.2863
2:240284777:T:C	50	98	0.99	0.3139
2:240284994:C:A	50	96	0.81	0.01362
2:240285023:T:C	50	100	0.99	0.3827
2:240285102:G:A	50	100	0.97	0.0158
2:240285117:G:A	50	100	0.99	0.3825
2:240285484:G:T	50	100	0.99	0.3824
2:240285523:G:A	50	100	0.99	0.3824
2:240285556:T:C	50	100	0.99	0.3824
2:240285585:G:A	50	100	0.99	0.3822
2:240285888:G:A	50	98	0.99	0.3829
2:240285925:T:C	50	100	1	0.03613
2:240285947:A:G	50	98	0.98	0.08551
2:240286029:A:G	50	100	1	0.3833
2:240286378:G:T	50	100	1	0.3831
2:240286445:A:G	50	100	0.97	0.01561
2:240286462:A:G	50	100	1	0.3833
2:240286628:A:T	50	100	1	0.3834
2:240286724:C:T	50	100	0.98	0.01053
2:240286740:A:G	50	100	1	0.3836
2:240286874:C:A	50	100	0.99	0.2674
2:240287010:C:T	50	100	1	0.3838
2:240287185:G:A	50	100	0.81	0.01344
2:240287281:A:G	50	100	1	0.02124
2:240287399:G:A	50	100	1	0.3833
2:240287472:G:C	50	100	1	0.3618
2:240287639:C:T	50	100	1	0.07752
2:240287748:T:C	50	100	1	0.3833
2:240287774:C:T	50	100	0.96	0.01162
2:240287795:C:T	50	98	0.99	0.4817
2:240287942:G:A	50	100	1	0.3833
2:240288035:G:A	50	100	1	0.3588
2:240288161:C:T	50	100	0.98	0.02124
2:240288219:A:G	50	100	1	0.02124
2:240288376:A:G	50	100	0.99	0.3829
2:240288425:T:C	48	100	1	0.01924
2:240288426:A:G	48	100	1	0.01906
2:240288438:G:T	48	100	1	0.01906
2:240288445:C:A	48	100	1	0.01906
2:240288500:G:T	48	100	0.98	0.02723
2:240288605:T:A	50	100	1	0.02451
2:240288615:G:A	50	100	0.97	0.01943
2:240288628:C:A	50	100	1	0.07771
2:240288994:A:C	50	98	0.99	0.3827
2:240289019:G:A	50	98	0.99	0.2827
2:240289069:T:C	50	98	0.99	0.2827
2:240289435:C:A	50	100	0.94	0.0236
2:240289499:C:T	50	100	0.96	0.05882
2:240289568:C:T	50	98	0.98	0.2495
2:240289670:G:A	50	100	1	0.02415
2:240289680:T:G	50	98	0.98	0.3805
2:240289683:A:G	50	96	0.98	0.465
2:240289986:A:G	50	98	0.96	0.4141
2:240290024:C:T	50	100	1	0.06863
2:240290025:G:A	49	100	0.95	0.05882
2:240290242:C:T	50	98	0.98	0.3767
2:240290273:C:T	50	100	0.99	0.0915
2:240290337:A:G	50	98	0.98	0.3816
2:240290345:C:A	50	100	0.95	0.02233
2:240290380:C:T	50	100	0.91	0.01906
2:240290456:C:G	50	96	0.96	0.3784
2:240290459:A:G	50	96	0.96	0.3784
2:240290598:C:T	50	100	0.8	0.01325
2:240290605:A:G	50	100	0.96	0.01471
2:240290814:A:G	50	92	0.86	0.4964
2:240290823:T:C	50	98	0.85	0.01797
2:240291304:T:A	50	94	0.76	0.1992
2:240291492:G:A	50	96	0.91	0.09985
2:240291589:G:T	50	100	0.96	0.06427
2:240291733:A:G	50	96	0.98	0.215
2:240291741:G:A	50	100	0.98	0.0207
2:240292103:G:A	50	100	0.98	0.1122
2:240292223:T:C	50	100	0.98	0.4684
2:240292384:T:C	50	100	0.86	0.01688
2:240292396:C:T	50	100	0.99	0.1122
2:240292572:G:A	50	100	0.98	0.2229
2:240292613:C:T	50	100	0.99	0.1124
2:240292614:G:A	50	100	1	0.0394
2:240292650:G:A	50	100	1	0.0394
2:240292665:C:T	50	100	0.96	0.01979
2:240292881:C:G	50	100	1	0.2097
2:240293337:A:G	50	100	1	0.2101
2:240293354:C:T	50	100	1	0.2099
2:240293418:C:T	50	100	0.99	0.03922
2:240293602:T:C	50	100	0.99	0.1124
2:240293636:A:G	50	100	0.99	0.1124
2:240293726:T:G	50	100	0.98	0.1124
2:240293986:C:A	50	100	0.98	0.01598
2:240294040:T:G	50	100	0.99	0.03595
2:240294303:A:G	50	100	1	0.1886
2:240294516:T:C	50	100	1	0.1888
2:240294834:G:A	50	100	0.99	0.05773
2:240294875:T:C	49	100	1	0.1959
2:240295023:T:C	50	100	0.99	0.2222
2:240295136:A:G	50	100	0.97	0.01307
2:240295169:C:T	50	100	1	0.01398
2:240295317:G:A	50	100	1	0.01398
2:240295399:C:T	50	100	0.95	0.01688
2:240295418:G:A	50	100	1	0.01398
2:240295466:C:T	50	100	1	0.01398
2:240295840:A:C	50	100	1	0.01398
2:240296127:G:A	50	100	0.99	0.03976
2:240296151:G:A	50	100	0.99	0.09877
2:240296173:C:A	50	100	0.99	0.09877
2:240296703:C:A	50	100	0.95	0.01235
2:240296988:G:A	50	98	0.99	0.2656
2:240297151:T:C	50	100	0.98	0.08769
2:240297171:A:G	50	96	0.93	0.1605
2:240297174:A:G	50	96	0.93	0.1603
2:240297184:A:G	50	96	0.93	0.1603
2:240297202:C:T	50	100	1	0.2095
2:240297277:T:G	50	100	0.99	0.09023
2:240297366:A:G	50	100	0.99	0.1189
2:240297694:C:G	50	100	1	0.07607
2:240297878:T:C	50	100	1	0.01779
2:240297882:C:A	50	100	1	0.07607
2:240297903:C:T	50	100	1	0.09023
2:240297904:G:A	50	100	1	0.2099
2:240298003:G:A	50	100	1	0.01797
2:240298031:C:T	50	100	1	0.03577
2:240298166:T:A	50	100	1	0.1169
2:240298471:G:A	50	100	1	0.07589
2:240298646:C:T	50	100	0.97	0.01289
2:240298667:T:A	50	100	1	0.07589
2:240298853:C:T	50	100	1	0.2288
2:240298992:C:T	50	100	1	0.07589
2:240299022:A:G	50	100	1	0.09023
2:240299192:C:T	50	100	0.98	0.01398
2:240299205:A:G	50	100	0.98	0.1196
2:240299246:C:T	50	100	1	0.01398
2:240299732:T:C	50	100	0.9	0.0167
2:240299795:G:C	50	100	1	0.1554
2:240299799:G:C	49	100	1	0.2318
2:240299960:G:A	50	100	1	0.1552
2:240300009:T:C	50	100	1	0.1552
2:240300152:A:T	49	95.9	0.98	0.06064
2:240300246:G:A	50	100	1	0.1957
2:240300325:G:A	50	100	1	0.2102
2:240300350:T:C	50	100	1	0.12
2:240300362:T:C	50	100	1	0.07734
2:240300392:A:G	50	100	1	0.07571
2:240300494:T:C	50	100	1	0.4949
2:240300533:A:C	50	100	1	0.1963
2:240300549:G:A	50	100	1	0.01398
2:240301058:G:T	50	100	1	0.01053
2:240301916:C:G	50	100	1	0.1963
2:240302072:T:C	50	100	1	0.01053
2:240302405:G:A	50	100	1	0.1963
2:240302520:G:T	50	100	1	0.01834
2:240302551:T:C	50	98	0.98	0.1207
2:240302552:G:T	50	98	0.98	0.1333
2:240302614:G:A	50	100	0.98	0.2298
2:240302883:G:T	28	96.4	1	0.01834
2:240302968:G:A	35	85.7	0.99	0.1198
2:240302977:G:A	43	86	0.98	0.2304
2:240303025:T:C	50	98	1	0.1324
2:240303286:A:G	50	100	1	0.1324
2:240303456:G:C	50	100	1	0.01053
2:240303459:C:A	50	100	0.93	0.02033
2:240303572:G:A	50	100	1	0.01834
2:240303660:C:T	50	100	1	0.04975
2:240303750:G:A	50	100	0.99	0.1963
2:240303779:T:C	50	100	1	0.1964
2:240303829:T:C	50	100	1	0.01398
2:240303843:C:G	50	100	0.92	0.0354
2:240303902:C:G	50	100	1	0.04975
2:240303908:A:C	50	100	1	0.1465
2:240303931:G:C	50	100	0.97	0.01289
2:240304092:T:C	50	100	0.99	0.1964
2:240304097:G:T	50	100	1	0.01398
2:240304363:A:G	50	100	1	0.2106
2:240304695:C:T	50	98	0.99	0.4831
2:240304772:G:A	50	100	1	0.01598
2:240305260:G:C	50	100	1	0.01071
2:240305627:A:G	50	100	1	0.03304
2:240305652:C:G	50	100	0.98	0.2531
2:240306064:C:T	50	100	0.99	0.04975
2:240306339:C:T	50	100	1	0.03304
2:240306726:C:A	50	98	0.84	0.04648
2:240306900:T:A	50	100	0.99	0.05011
2:240306968:G:A	48	100	0.99	0.4956
2:240307154:G:A	49	100	0.99	0.2184
2:240307188:C:T	50	100	0.98	0.0561
2:240307417:A:G	50	98	0.99	0.1456
2:240307436:T:A	49	93.9	0.99	0.2044
2:240307764:C:A	50	100	0.85	0.0167
2:240307802:C:T	50	100	1	0.03322
2:240307857:C:T	50	96	0.81	0.04793
2:240307863:G:A	50	100	0.99	0.1855
2:240308270:A:G	50	100	0.99	0.1198
2:240308340:C:T	50	100	0.98	0.4766
2:240308371:G:T	50	100	1	0.02651
2:240308372:C:T	50	100	1	0.03377
2:240308434:G:A	50	100	0.99	0.03322
2:240308455:C:T	50	100	1	0.01816
2:240308561:G:T	49	100	0.99	0.03322
2:240308566:G:A	50	100	1	0.05973
2:240308826:A:G	50	90	0.71	0.1532
2:240309479:A:G	49	85.7	0.69	0.06336
2:240309706:G:A	49	100	1	0.02651
2:240309786:G:A	48	100	1	0.01598
2:240309867:T:A	50	100	1	0.01888
2:240310299:G:A	50	100	1	0.02669
2:240310398:T:C	50	100	1	0.02651
2:240310692:A:G	50	100	0.98	0.4633
2:240310748:A:T	50	100	1	0.01943
2:240311113:C:T	50	100	0.98	0.4779
2:240311121:A:G	50	100	0.99	0.3335
2:240311203:T:G	50	100	0.99	0.3333
2:240311275:T:C	50	100	1	0.03922
2:240311393:C:T	50	100	0.99	0.01253
2:240311926:T:C	50	100	0.99	0.01253
2:240312036:T:A	50	100	0.99	0.2852
2:240312264:A:G	50	100	0.99	0.2765
2:240312374:A:G	50	100	0.99	0.01253
2:240312449:T:C	50	100	1	0.01616
2:240312456:A:G	50	100	1	0.05683
2:240312551:T:C	50	100	1	0.04285
2:240312576:A:C	50	100	1	0.04285
2:240312784:T:C	50	100	0.98	0.1786
2:240312808:C:T	50	100	0.99	0.2856
2:240312897:G:A	50	100	0.99	0.1901
2:240313122:C:T	50	100	0.99	0.2852
2:240313206:T:C	50	100	0.95	0.02288
2:240313231:A:G	50	100	0.99	0.4797
2:240313513:A:G	50	100	1	0.03958
2:240313551:T:C	50	100	1	0.01616
2:240313571:A:G	50	100	0.91	0.01162
2:240313865:A:G	50	100	0.99	0.01253
2:240314183:C:T	50	98	0.99	0.4775
2:240314313:G:A	50	100	1	0.04321
2:240314443:C:T	50	100	1	0.0345
2:240314450:T:G	50	100	1	0.04285
2:240314463:G:A	50	100	0.99	0.01253
2:240314841:A:G	50	100	0.95	0.0345
2:240314936:T:C	50	100	0.98	0.4541
2:240314985:A:G	50	100	1	0.3408
2:240314990:A:T	50	100	1	0.285
2:240315078:C:T	50	100	1	0.2761
2:240315213:G:A	50	100	0.98	0.2849
2:240315217:C:T	50	100	1	0.285
2:240315471:T:C	50	100	1	0.01616
2:240316006:T:G	50	100	1	0.3141
2:240316085:G:A	50	100	0.99	0.1175
2:240316718:A:G	50	100	1	0.4955
2:240317036:G:A	50	100	0.98	0.4936
2:240317118:T:G	50	100	0.99	0.4918
2:240317304:G:A	50	100	1	0.01325
2:240317429:G:A	50	100	1	0.276
2:240317436:G:A	50	100	0.99	0.4918
2:240317526:G:A	50	100	1	0.2128
2:240317533:C:T	50	100	0.92	0.02451
2:240317682:G:A	50	100	0.94	0.05537
2:240317802:T:G	50	100	0.99	0.4897
2:240317851:G:C	50	100	1	0.2721
2:240317942:G:T	50	100	0.99	0.4809
2:240318205:G:A	50	100	1	0.02687
2:240318254:A:G	50	100	0.99	0.4915
2:240318342:C:T	50	100	0.99	0.4889
2:240318788:G:T	46	100	0.89	0.114
2:240319387:G:A	50	100	0.99	0.01253
2:240319497:A:G	50	100	0.99	0.02869
2:240319742:C:A	50	100	0.99	0.482
2:240319872:T:C	50	100	0.99	0.4907
2:240320163:G:A	50	100	0.99	0.04321
2:240320297:C:G	50	100	0.99	0.02633
2:240320316:T:C	50	100	0.99	0.4797
2:240320442:G:T	50	100	0.96	0.01452
2:240320494:G:A	50	100	0.98	0.1895
2:240320593:G:A	50	98	0.98	0.1895
2:240320734:C:G	50	100	0.98	0.4916
2:240321318:G:T	50	100	0.99	0.01325
2:240321395:G:A	50	100	1	0.01325
2:240321467:A:G	49	98	0.97	0.4715
2:240321497:G:A	49	100	0.94	0.08515
2:240321538:G:A	50	100	0.99	0.02633
2:240321845:C:A	50	100	0.99	0.02633
2:240321900:G:A	50	100	1	0.01216
2:240322017:G:T	50	98	0.97	0.3433
2:240322050:A:G	50	98	0.97	0.3464
2:240322240:C:T	50	98	0.96	0.2702
2:240323224:A:G	50	98	0.95	0.3373
2:240323242:G:A	50	100	0.86	0.05919
2:240323444:G:A	50	100	0.84	0.01035
2:240323526:A:G	50	100	1	0.01035
2:240323591:T:C	50	100	1	0.01035
2:240323922:G:A	50	98	0.97	0.04648
2:240324381:G:A	50	96	0.64	0.0138
2:240324436:A:G	49	98	0.96	0.04648
2:240324478:G:A	50	100	1	0.01035
2:240324885:C:T	50	100	0.95	0.03903
2:240324894:G:A	50	100	0.81	0.01779
2:240325507:A:G	50	96	0.9	0.04503
2:240325508:C:A	50	98	0.96	0.1975
2:240325737:C:T	50	100	0.96	0.02269
2:240325867:T:C	50	100	0.95	0.04539
2:240326688:A:G	50	92	0.88	0.232
2:240326924:G:A	50	98	1	0.01071
2:240327086:C:T	50	100	0.99	0.01307
2:240327901:C:T	50	100	1	0.01035
2:240328348:G:A	50	100	0.99	0.01289
2:240328689:G:A	50	100	0.98	0.2041
2:240328771:A:G	50	100	0.98	0.01489
2:240328778:A:G	50	100	0.91	0.3992
2:240328806:C:T	50	100	0.95	0.02269
2:240329122:G:A	50	98	0.88	0.01688
2:240329403:A:G	50	100	1	0.03504
2:240329430:C:T	50	100	0.94	0.0837
2:240329459:C:T	50	100	0.99	0.01489
2:240329472:C:T	50	100	0.91	0.0138
2:240329564:G:A	50	100	0.98	0.01507
2:240329846:C:T	50	100	0.88	0.01089
2:240329862:G:A	50	100	1	0.01035
2:240329971:C:A	50	100	0.98	0.01543
2:240330013:C:T	50	100	0.77	0.02614
2:240330231:C:T	50	100	0.76	0.01035
2:240330397:G:A	50	100	1	0.01507
2:240330489:C:T	50	100	0.99	0.02269
2:240330666:C:T	50	100	0.99	0.02269
2:240330855:T:A	50	100	1	0.03558
2:240330857:G:T	50	100	1	0.03558
2:240331430:G:A	50	100	1	0.01507
2:240331510:T:C	50	100	0.99	0.2052
2:240331838:A:G	50	100	1	0.01507
2:240331877:C:T	50	100	0.99	0.10780000000000001
2:240331930:C:T	50	100	0.99	0.1436
2:240332044:C:T	50	100	0.99	0.1049
2:240332045:A:G	50	100	0.99	0.1436
2:240332063:C:T	50	100	1	0.01507
2:240332080:G:A	50	100	0.99	0.02741
2:240332109:T:C	50	100	0.99	0.1049
2:240332195:C:T	50	100	1	0.01471
2:240332253:T:C	50	100	1	0.01471
2:240332729:G:T	50	100	0.68	0.01107
2:240332776:A:G	50	100	1	0.01434
2:240332791:G:A	50	100	0.85	0.01107
2:240332832:G:T	50	100	1	0.01035
2:240332845:G:A	50	100	1	0.01017
2:240333005:C:T	50	100	1	0.01543
2:240333087:C:G	50	100	0.98	0.1672
2:240333114:G:A	50	100	0.94	0.02705
2:240333190:A:G	50	100	0.98	0.01307
2:240333417:T:C	50	100	0.99	0.01525
2:240333561:C:T	50	100	1	0.02996
2:240333612:G:C	50	100	1	0.02996
2:240334133:C:T	50	100	1	0.02996
2:240334519:C:T	50	100	1	0.01017
2:240334525:C:T	50	100	0.95	0.01888
2:240334628:C:T	50	100	0.98	0.01071
2:240334740:G:A	50	100	0.98	0.1445
2:240334755:A:C	50	100	0.98	0.1445
2:240335409:C:T	50	98	1	0.01017
2:240335587:A:T	50	100	0.96	0.1476
2:240335617:T:A	50	100	0.96	0.2416
2:240335702:C:T	50	100	1	0.01307
2:240335768:A:G	50	100	0.96	0.08134
2:240335809:A:G	50	98	0.65	0.02505
2:240335825:G:A	50	100	0.79	0.01961
2:240335856:T:C	50	98	0.83	0.04248
2:240335873:G:A	50	100	0.81	0.02542
2:240335908:C:T	50	100	0.95	0.01598
2:240335944:A:G	50	100	0.92	0.1086
2:240335946:G:A	50	100	0.98	0.01344
2:240335956:A:G	50	98	0.89	0.02052
2:240335959:C:A	50	100	0.97	0.02923
2:240335962:A:G	50	100	0.98	0.01652
2:240336285:A:T	50	100	0.99	0.01198
2:240336524:T:C	50	100	1	0.03395
2:240336571:T:C	50	100	0.94	0.1423
2:240336759:C:T	50	100	0.97	0.3985
2:240336791:C:T	50	100	1	0.06264
2:240336964:C:A	50	100	1	0.06264
2:240337076:G:A	50	100	1	0.01489
2:240337206:G:A	50	94	0.88	0.2447
2:240337464:C:T	45	100	0.97	0.02578
2:240337629:C:T	50	98	1	0.02905
2:240337630:G:A	50	100	0.99	0.01216
2:240337794:G:A	49	98	1	0.03377
2:240337804:T:C	50	98	0.77	0.03377
2:240338062:T:C	50	100	1	0.02887
2:240338300:T:C	50	100	1	0.03413
2:240338326:G:C	50	100	0.98	0.01452
2:240338600:G:A	50	100	0.99	0.01198
2:240338747:A:G	50	100	1	0.3978
2:240338938:C:T	50	100	1	0.02887
2:240339576:G:C	50	100	1	0.02796
2:240339964:G:A	50	100	1	0.03377
2:240340692:G:A	50	100	0.98	0.01089
2:240340750:C:T	50	100	1	0.258
2:240340752:G:A	50	100	0.94	0.03613
2:240341311:G:T	50	100	1	0.3976
2:240341398:C:T	50	100	0.91	0.02705
2:240341436:C:T	50	100	0.99	0.01198
2:240341522:A:G	50	100	1	0.03613
2:240341572:G:A	50	100	1	0.03377
2:240341589:G:A	50	100	1	0.01325
2:240341647:G:A	50	100	0.99	0.05084
2:240341780:G:A	50	100	1	0.3417
2:240342004:T:C	50	100	1	0.258
2:240342017:T:G	50	100	1	0.01416
2:240342193:A:G	50	100	1	0.03686
2:240342444:C:T	50	100	0.98	0.1269
2:240342474:C:T	50	98	0.99	0.4243
2:240342599:T:C	50	100	1	0.01071
2:240342767:C:T	50	100	1	0.03903
2:240342955:C:T	50	100	0.99	0.4121
2:240343185:A:G	50	100	1	0.1062
2:240343351:C:T	50	100	1	0.01398
2:240343370:A:G	50	100	1	0.3123
2:240343601:G:A	50	100	1	0.01035
2:240343654:G:A	50	98	0.72	0.0532
2:240343845:G:A	50	100	1	0.299
2:240344137:C:T	50	100	1	0.3653
2:240344209:T:G	50	100	1	0.2992
2:240344308:C:T	50	100	1	0.01053
2:240344309:G:A	50	100	1	0.01198
2:240344702:G:T	50	100	1	0.06572
2:240344751:A:G	50	100	1	0.06572
2:240344936:C:A	50	100	0.99	0.3655
2:240344974:T:C	50	100	1	0.06572
2:240345171:C:A	50	100	1	0.04956
2:240345218:T:C	50	100	0.98	0.425
2:240345520:A:G	50	100	1	0.05265
2:240345715:T:C	50	100	0.98	0.1098
2:240345865:C:A	50	100	1	0.04956
2:240345903:C:T	50	100	1	0.04956
2:240346175:G:A	50	100	1	0.01035
2:240346228:G:A	50	100	1	0.04956
2:240346248:T:G	50	100	0.98	0.1792
2:240346337:G:A	50	100	0.99	0.01434
2:240346525:C:T	50	100	0.93	0.01307
2:240346852:G:A	37	83.8	0.78	0.08261
2:240346954:T:C	50	98	0.95	0.1213
2:240347439:C:T	50	98	0.99	0.3676
2:240347698:A:G	50	100	1	0.0394
2:240348316:C:T	50	100	0.86	0.02415
2:240348332:T:A	50	98	0.98	0.4336
2:240348378:C:T	50	98	1	0.05664
2:240348810:C:T	50	100	0.98	0.4081
2:240348952:C:G	50	100	0.99	0.1984
2:240349072:G:T	50	100	0.92	0.01725
2:240349186:T:G	50	100	0.99	0.1794
2:240349260:G:A	50	100	0.99	0.3168
2:240349291:G:A	50	98	0.98	0.1801
2:240349292:T:C	50	100	0.98	0.3727
2:240349302:C:T	50	98	0.98	0.3725
2:240349322:C:T	50	100	1	0.01107
2:240349441:G:A	50	100	0.98	0.2678
2:240349837:T:C	50	100	0.98	0.4221
2:240349870:A:G	50	100	0.94	0.1707
2:240349951:A:G	50	100	1	0.01289
2:240349968:C:A	50	100	0.99	0.3727
2:240350111:G:A	50	100	0.83	0.01253
2:240350537:C:A	50	100	0.98	0.2787
2:240350606:C:T	50	100	1	0.04993
2:240350865:C:T	50	100	0.64	0.01017
2:240350890:C:T	50	100	0.99	0.1957
2:240350947:T:C	50	100	0.97	0.2475
2:240351493:A:G	50	100	0.98	0.2925
2:240351512:G:A	50	100	0.98	0.04993
2:240351559:C:T	50	100	1	0.0138
2:240351571:T:G	50	100	0.98	0.2954
2:240351657:C:T	50	100	0.98	0.1865
2:240351748:A:C	50	100	0.92	0.1215
2:240352226:A:G	50	100	0.95	0.01834
2:240352228:A:G	50	100	0.89	0.0118
2:240352313:C:T	50	100	0.88	0.04521
2:240352328:A:G	50	100	0.95	0.4158
2:240352405:G:A	50	98	0.93	0.4693
2:240352591:C:G	50	100	1	0.01307
2:240352644:G:T	50	94	0.81	0.4257
2:240352647:T:C	50	88	0.81	0.1218
2:240352993:G:T	50	100	0.86	0.06118
2:240353471:A:G	50	96	0.95	0.1627
2:240353581:C:T	50	100	0.98	0.01997
2:240353647:G:T	50	96	0.93	0.3633
2:240354031:C:A	50	100	0.94	0.0581
2:240354142:G:A	50	100	0.86	0.02633
2:240354205:C:G	50	98	0.95	0.2827
2:240354211:G:A	50	98	0.95	0.2827
2:240354392:T:C	45	95.6	0.93	0.4611
2:240354396:T:C	44	95.5	0.92	0.48
2:240354999:G:A	23	87	0.74	0.3491
2:240355023:T:A	34	85.3	0.73	0.3021
2:240355173:A:C	50	100	0.81	0.02251
2:240355443:G:A	50	100	0.84	0.0118
2:240355472:G:A	50	98	0.94	0.4597
2:240355672:G:A	50	100	0.69	0.01834
2:240355720:C:A	50	98	0.93	0.3538
2:240355845:G:A	50	98	0.94	0.3927
2:240355951:C:T	50	100	0.95	0.01434
2:240356011:G:A	50	100	0.93	0.01634
2:240356269:G:A	50	100	0.94	0.03558
2:240356394:A:T	50	96	0.88	0.1389
2:240356439:G:A	50	96	0.85	0.2883
2:240356662:C:T	50	98	0.83	0.02923
2:240356799:T:C	50	94	0.88	0.26
2:240356819:T:C	50	92	0.91	0.384
2:240356927:C:T	50	100	0.85	0.02052
2:240357008:T:C	50	90	0.88	0.1558
2:240357367:C:T	50	92	0.9	0.1002
2:240357391:G:C	50	98	0.87	0.04975
2:240357619:C:T	50	98	0.93	0.2289
2:240357733:A:G	50	98	0.92	0.02633
2:240357816:G:T	50	100	0.74	0.01035
2:240358289:G:A	50	100	0.83	0.01053
2:240358359:G:A	50	98	0.99	0.02705
2:240358680:T:C	50	100	1	0.01289
2:240359003:A:G	50	100	1	0.0659
2:240359091:C:T	50	100	0.99	0.05574
2:240359426:G:A	50	98	0.98	0.2449
2:240359448:C:T	50	98	0.94	0.01253
2:240359549:G:C	50	96	0.96	0.3537
2:240359787:C:T	50	96	0.99	0.311
2:240359965:G:T	50	100	0.99	0.05574
2:240360068:A:C	50	98	0.99	0.3126
2:240360087:T:C	50	98	0.96	0.2264
2:240360416:A:G	50	98	0.99	0.3126
2:240361275:G:A	50	96	0.96	0.3488
2:240361282:G:A	50	100	1	0.01307
2:240361540:C:T	49	100	0.99	0.0512
2:240361551:C:T	50	100	0.66	0.01035
2:240361941:A:G	50	100	1	0.0118
2:240362392:G:A	49	100	0.99	0.06645
2:240362448:C:T	50	100	1	0.0118
2:240362474:G:A	50	100	1	0.0118
2:240362481:G:A	50	100	0.98	0.03758
2:240362681:C:T	49	98	0.98	0.2338
2:240363144:A:G	50	100	0.96	0.07843
2:240363223:C:T	50	100	0.98	0.06645
2:240363227:C:T	50	100	0.98	0.06645
2:240363325:G:A	50	100	0.87	0.01289
2:240363436:C:T	50	100	0.98	0.05065
2:240363626:G:A	50	100	1	0.04938
2:240363834:G:A	50	96	0.97	0.3524
2:240364016:C:G	50	100	1	0.01162
2:240364167:G:A	50	100	1	0.03105
2:240364179:T:C	50	94	0.94	0.1436
2:240364294:C:T	50	100	1	0.01598
2:240364346:A:G	50	100	0.96	0.01089
2:240364737:G:T	50	100	0.99	0.03776
2:240364940:C:T	50	100	0.92	0.04394
2:240365068:C:T	50	100	0.75	0.0167
2:240365138:G:A	50	100	1	0.04321
2:240365232:G:A	49	98	0.87	0.03686
2:240365265:G:A	50	100	0.95	0.0374
2:240365568:A:G	50	96	0.95	0.2282
2:240365730:G:C	50	100	0.78	0.01707
2:240365733:G:A	50	100	0.77	0.05882
2:240366098:G:A	50	92	0.93	0.3023
2:240366130:C:A	50	96	0.97	0.2709
2:240366131:C:T	50	100	0.93	0.05229
2:240366402:C:G	50	96	0.98	0.2431
2:240366428:C:T	50	100	0.99	0.05428
2:240366558:C:T	50	100	1	0.01253
2:240366583:C:T	50	100	1	0.01235
2:240367042:T:C	50	98	0.99	0.2469
2:240367396:A:C	50	100	1	0.01035
2:240367785:C:T	50	98	0.99	0.3081
2:240367790:C:T	50	100	1	0.01035
2:240367895:G:T	50	100	0.99	0.2674
2:240368639:C:G	50	100	1	0.01017
2:240369088:G:A	50	98	0.97	0.1821
2:240369254:G:T	50	100	0.96	0.01307
2:240369255:G:T	50	100	0.94	0.01325
2:240369438:C:T	50	100	0.96	0.03722
2:240369457:G:C	48	100	0.85	0.03322
2:240369537:T:C	50	96	0.98	0.2057
2:240369623:A:G	50	98	0.98	0.3562
2:240369653:G:A	50	100	0.99	0.2257
2:240370029:G:A	50	96	0.96	0.2596
2:240370113:G:A	50	100	0.99	0.2257
2:240370285:C:T	50	98	0.86	0.03177
2:240370571:A:G	50	100	0.99	0.226
2:240370774:A:G	50	98	0.99	0.2318
2:240370842:C:T	50	98	0.98	0.2416
2:240370851:C:T	50	98	0.98	0.2415
2:240370966:T:C	50	98	0.93	0.05901
2:240371286:C:T	50	100	1	0.0118
2:240371678:G:A	50	100	0.97	0.3515
2:240372282:G:A	50	100	0.97	0.3506
2:240372962:C:T	50	100	0.9	0.04448
2:240373026:G:A	50	100	0.9	0.01561
2:240373029:T:G	50	100	0.95	0.03667
2:240373066:A:G	50	100	0.99	0.2268
2:240373094:T:G	50	100	0.99	0.2268
2:240373219:C:T	50	100	0.99	0.2273
2:240373303:T:C	50	100	0.99	0.2328
2:240373328:G:C	50	100	0.75	0.01071
2:240373465:C:T	50	98	0.95	0.05574
2:240373679:G:A	50	100	1	0.01961
2:240373698:T:C	50	100	0.99	0.2269
2:240373712:A:G	50	100	0.98	0.2224
2:240373743:C:T	50	100	0.97	0.2202
2:240373796:A:T	50	94	0.95	0.3591
2:240373812:C:T	50	100	1	0.01961
2:240373921:C:G	50	98	0.96	0.02941
2:240374008:T:C	50	98	0.97	0.2827
2:240374177:A:G	50	98	0.93	0.221
2:240374250:G:A	50	100	0.88	0.0118
2:240374295:G:A	50	100	0.84	0.02633
2:240374368:G:A	50	100	0.97	0.02451
2:240374370:C:T	50	100	0.99	0.01598
2:240374378:G:A	50	96	0.95	0.4272
2:240374447:G:A	50	100	0.88	0.02033
2:240374902:A:G	50	100	0.96	0.2253
2:240375040:T:C	50	100	0.99	0.226
2:240375473:G:A	50	100	0.97	0.08115
2:240375678:G:A	50	100	1	0.02415
2:240375730:G:A	50	100	0.98	0.2731
2:240375773:T:C	50	100	0.99	0.2219
2:240375812:T:C	50	100	0.95	0.04448
2:240375982:C:A	50	100	0.97	0.08061
2:240376184:C:A	50	98	0.97	0.2184
2:240376225:A:C	50	100	0.99	0.01017
2:240376333:T:C	50	100	0.97	0.08061
2:240376520:C:T	50	100	0.99	0.262
2:240377050:C:G	50	100	1	0.01598
2:240377297:A:G	50	100	0.94	0.04412
2:240377301:C:T	50	98	0.97	0.2182
2:240377653:A:C	50	100	0.98	0.03014
2:240377963:A:G	50	98	0.92	0.01053
2:240378517:T:C	50	100	0.97	0.1345
2:240378829:C:T	50	100	0.97	0.12
2:240378981:G:T	50	100	1	0.0472
2:240379593:A:G	50	100	0.97	0.1278
2:240380031:T:G	50	100	0.99	0.4419
2:240380130:T:G	50	100	0.99	0.4285
2:240380315:A:C	50	100	0.8	0.01688
2:240380781:T:C	50	100	0.97	0.1478
2:240380914:C:T	50	100	0.96	0.1216
2:240381526:C:T	50	100	1	0.01362
2:240381625:T:C	50	98	0.93	0.02741
2:240382083:A:G	50	100	0.99	0.1545
2:240382134:G:A	50	98	0.98	0.2226
2:240382690:A:G	50	100	0.99	0.1549
2:240382936:C:T	50	100	0.99	0.1354
2:240383221:T:C	50	100	0.99	0.1463
2:240383397:A:G	50	100	0.99	0.1356
2:240383613:G:A	50	100	0.93	0.03613
2:240383821:A:C	50	100	0.99	0.1358
2:240383830:C:T	50	100	1	0.01325
2:240384006:G:A	50	96	0.64	0.01888
2:240384007:A:G	50	96	0.76	0.01816
2:240384200:G:C	50	100	1	0.01398
2:240384342:A:G	50	100	0.99	0.1358
2:240384397:A:G	50	100	0.98	0.4729
2:240384516:A:G	50	100	1	0.04993
2:240385074:G:A	50	98	0.98	0.3517
2:240385457:G:T	50	100	1	0.0276
2:240385472:G:C	46	100	0.97	0.169
2:240385770:G:A	46	100	0.98	0.04757
2:240386530:T:G	50	100	1	0.1351
2:240386793:G:C	50	100	0.9	0.01598
2:240387267:C:G	50	98	0.99	0.1351
2:240387284:T:C	50	100	0.96	0.2573
2:240387397:C:T	50	98	0.99	0.03958
2:240387650:C:T	50	100	0.93	0.01089
2:240387686:T:C	50	100	0.99	0.1354
2:240387871:T:G	50	100	0.99	0.1389
2:240387922:A:G	50	100	0.99	0.1554
2:240388186:C:T	50	100	0.99	0.01452
2:240388275:C:T	50	100	0.92	0.01162
2:240388466:C:G	50	100	1	0.01398
2:240388656:A:C	50	100	0.99	0.01452
2:240388880:C:T	50	100	0.97	0.07371
2:240389353:C:T	50	100	1	0.02814
2:240389617:A:G	50	100	0.99	0.4281
2:240389690:C:G	50	100	0.99	0.4281
2:240389729:C:G	50	100	0.91	0.02179
2:240389904:C:T	50	100	0.91	0.01071
2:240390141:G:A	50	100	0.97	0.06409
2:240390394:T:C	50	98	0.98	0.4973
2:240391041:G:T	50	92	0.87	0.2131
2:240391262:G:A	50	100	0.96	0.04739
2:240391359:C:T	50	98	0.97	0.2387
2:240391360:G:A	50	100	0.99	0.01071
2:240391539:T:C	50	98	0.98	0.4296
2:240391899:G:A	50	96	0.96	0.4045
2:240392172:C:T	50	96	0.98	0.3847
2:240392245:G:C	50	100	1	0.0541
2:240392637:T:C	50	100	0.99	0.01616
2:240392737:G:A	50	100	1	0.01071
2:240392790:A:C	50	94	0.96	0.2444
2:240392997:G:C	50	100	0.98	0.415
2:240393073:T:G	50	100	0.98	0.4083
2:240393096:G:C	50	100	1	0.06481
2:240393143:G:A	50	100	0.98	0.2707
2:240393182:A:C	50	100	0.98	0.1467
2:240393183:G:C	50	100	0.98	0.1467
2:240393488:A:G	50	100	0.94	0.01961
2:240393548:A:C	50	100	0.98	0.08805
2:240393599:C:A	50	100	0.94	0.02306
2:240393724:C:T	50	100	0.99	0.1471
2:240393775:C:T	50	100	0.99	0.2674
2:240393893:C:T	50	100	0.99	0.2674
2:240393987:G:A	50	100	0.85	0.1024
2:240394160:C:T	50	100	0.93	0.01089
2:240394381:G:A	50	100	0.99	0.2636
2:240394528:G:A	50	100	0.99	0.01471
2:240394669:T:G	50	100	0.93	0.01071
2:240394704:A:G	50	100	0.96	0.1004
2:240394838:T:C	50	100	1	0.3992
2:240394923:C:T	43	100	0.98	0.08769
2:240395498:C:T	49	100	1	0.2631
2:240395648:T:C	50	100	1	0.06645
2:240395681:G:A	50	100	1	0.4306
2:240395844:G:T	50	100	1	0.03014
2:240395956:A:C	50	100	1	0.4
2:240396222:C:T	50	100	0.92	0.01035
2:240396507:T:C	50	100	0.99	0.4352
2:240396524:C:T	50	100	0.92	0.01053
2:240396525:G:A	50	100	1	0.02106
2:240396604:G:A	49	100	1	0.2734
2:240396852:C:T	50	100	1	0.2629
2:240397009:C:A	50	100	1	0.09132
2:240397031:G:A	50	100	1	0.03522
2:240397162:G:A	50	100	1	0.09132
2:240397372:G:A	50	100	1	0.02251
2:240397387:C:T	50	100	1	0.09132
2:240397504:C:T	50	100	1	0.03522
2:240397612:C:T	50	100	0.92	0.01035
2:240397617:T:C	50	100	1	0.03522
2:240397684:T:C	50	100	0.99	0.03522
2:240397705:T:C	50	100	1	0.03522
2:240397738:A:G	50	100	1	0.4
2:240397869:G:A	50	100	1	0.01035
2:240398198:C:G	50	100	0.92	0.01053
2:240398399:A:G	50	100	1	0.4001
2:240398596:T:C	50	100	1	0.2734
2:240399005:C:A	50	100	1	0.2631
2:240399054:C:T	50	100	0.98	0.01144
2:240399058:C:T	50	100	1	0.09168
2:240399210:G:A	50	100	1	0.03577
2:240399221:G:A	50	100	1	0.0207
2:240399271:A:G	50	100	1	0.3992
2:240399368:G:A	50	100	0.98	0.06209
2:240399434:G:A	50	100	0.99	0.0354
2:240399533:A:G	49	100	1	0.4012
2:240399587:T:C	50	100	1	0.03486
2:240399637:G:A	50	100	1	0.03486
2:240399681:C:T	50	100	0.92	0.01035
2:240399868:G:A	50	100	1	0.03486
2:240399870:T:C	50	100	1	0.03486
2:240399877:A:G	50	100	1	0.03341
2:240399885:T:C	50	100	1	0.3992
2:240399970:G:A	50	100	1	0.0207
2:240400096:C:G	50	100	0.92	0.01035
2:240400147:T:C	50	100	1	0.03504
2:240400260:G:A	50	100	1	0.0345
2:240400279:G:A	50	100	1	0.0345
2:240400342:T:A	50	100	1	0.0345
2:240400426:T:C	50	100	1	0.0167
2:240400429:G:A	50	98	0.99	0.02215
2:240400440:G:A	50	100	1	0.0345
2:240400456:C:T	50	100	1	0.0345
2:240400722:A:G	50	100	1	0.0345
2:240400890:G:A	50	100	1	0.1438
2:240400938:G:T	50	100	1	0.03595
2:240401013:C:T	50	100	1	0.0345
2:240401131:A:C	50	100	1	0.0345
2:240401170:C:T	50	100	0.7	0.01235
2:240401305:T:C	50	100	1	0.0345
2:240401335:A:G	50	100	1	0.0345
2:240401368:G:A	50	100	0.99	0.02251
2:240401461:G:A	49	100	1	0.0345
2:240401486:A:G	50	100	0.96	0.0345
2:240401491:C:T	50	100	1	0.0345
2:240401502:G:A	50	100	1	0.0345
2:240401527:G:A	50	100	1	0.0345
2:240401680:C:A	50	100	1	0.0345
2:240401797:C:G	50	100	1	0.4001
2:240401809:G:A	50	100	1	0.03486
2:240401845:T:C	50	100	1	0.4557
2:240401852:A:G	50	100	0.84	0.03431
2:240401905:T:C	50	100	1	0.4348
2:240402021:G:A	50	100	0.98	0.06227
2:240402039:C:T	50	100	1	0.4345
2:240402166:C:T	50	100	1	0.02179
2:240402199:G:A	50	98	0.97	0.1202
2:240402214:C:T	50	98	0.9	0.061
2:240402509:A:G	50	100	1	0.4346
2:240402659:A:G	50	100	1	0.4167
2:240402728:C:G	50	100	1	0.4346
2:240403035:T:G	50	100	1	0.4348
2:240403055:G:A	50	100	1	0.2723
2:240403124:T:C	50	100	1	0.4118
2:240403252:A:G	50	100	1	0.4341
2:240403270:A:G	50	100	1	0.4341
2:240403588:T:C	50	100	1	0.4337
2:240403734:G:C	50	100	1	0.3991
2:240403823:T:C	50	100	1	0.0285
2:240403858:G:A	50	100	1	0.1663
2:240403900:C:T	50	100	1	0.4337
2:240403924:A:G	50	100	1	0.4105
2:240403935:G:A	50	100	0.97	0.06064
2:240404171:G:A	50	100	1	0.1458
2:240404395:G:T	50	100	1	0.2032
2:240404530:C:G	50	100	0.99	0.4328
2:240404704:G:A	50	100	0.98	0.02269
2:240404706:T:C	50	100	0.97	0.09005
2:240404707:G:A	50	100	0.98	0.02269
2:240404710:C:T	50	100	0.99	0.4314
2:240404823:A:T	50	100	0.99	0.4328
2:240404966:C:G	50	100	0.99	0.2867
2:240405212:G:A	50	100	0.9	0.01107
2:240405287:A:G	50	100	0.93	0.08097
2:240405306:G:A	50	100	0.92	0.01035
2:240405360:G:A	50	100	0.91	0.02433
2:240405691:A:G	50	98	0.98	0.4247
2:240405755:T:A	50	100	0.98	0.4201
2:240405846:C:T	50	100	0.98	0.01634
2:240406167:G:C	49	100	0.99	0.05084
2:240406230:C:G	50	100	0.97	0.01035
2:240406550:T:C	50	100	0.98	0.471
2:240406848:A:T	50	100	0.99	0.4708
2:240406919:A:C	50	98	0.99	0.4993
2:240406990:G:A	50	100	1	0.03431
2:240407005:A:G	50	100	1	0.03431
2:240407006:T:C	50	100	1	0.03431
2:240407162:G:A	50	100	0.98	0.1389
2:240407338:G:A	50	100	1	0.02142
2:240407491:A:G	50	100	0.99	0.4706
2:240407504:G:A	50	100	0.7	0.01235
2:240407616:A:G	50	100	0.99	0.4011
2:240407629:G:A	50	100	1	0.0345
2:240407681:T:C	50	100	0.73	0.01997
2:240407926:C:A	50	100	0.99	0.02832
2:240407927:C:T	50	100	0.98	0.01035
2:240407932:C:T	50	100	1	0.03468
2:240407933:G:A	50	100	0.98	0.06264
2:240408083:C:A	50	100	1	0.0345
2:240408210:A:G	50	100	1	0.0167
2:240408237:C:A	50	100	1	0.01398
2:240408287:C:T	50	100	0.99	0.0285
2:240408350:T:C	50	100	0.98	0.02269
2:240408459:G:A	50	100	1	0.4564
2:240408672:G:A	50	100	0.99	0.02832
2:240409077:T:C	50	100	0.99	0.2669
2:240409299:T:C	50	100	1	0.0216
2:240409460:C:T	50	100	0.98	0.1886
2:240409532:T:C	50	100	0.99	0.02832
2:240409853:C:T	50	100	1	0.0167
2:240409949:G:A	50	100	0.99	0.2338
2:240410103:C:G	50	100	0.98	0.02832
2:240410114:C:T	50	100	0.99	0.2669
2:240410366:T:C	50	100	0.98	0.03522
2:240410657:A:T	50	100	0.99	0.2671
2:240410768:C:T	50	100	0.99	0.02887
2:240410857:G:A	50	100	0.98	0.03558
2:240410946:A:C	50	92	0.97	0.4517
2:240410975:C:T	49	100	0.75	0.02832
2:240411028:T:C	49	98	1	0.01507
2:240411042:G:A	47	87.2	0.66	0.02778
2:240411187:G:A	48	100	0.99	0.2662
2:240411227:G:A	48	100	1	0.03558
2:240411283:G:A	47	95.7	0.98	0.1872
2:240411339:G:C	50	96	0.99	0.4524
2:240411348:G:A	47	100	1	0.03558
2:240411369:C:T	47	95.7	0.87	0.08932
2:240411425:A:C	50	100	1	0.03722
2:240411537:A:T	50	100	0.99	0.2671
2:240411613:A:G	50	100	1	0.03558
2:240411636:G:A	50	100	1	0.0374
2:240411672:C:A	50	100	1	0.03558
2:240411673:A:G	50	100	1	0.03558
2:240411717:C:T	50	100	0.88	0.01634
2:240411814:T:G	50	98	1	0.4904
2:240411833:C:T	50	100	1	0.2669
2:240411909:A:G	50	98	1	0.47
2:240412151:C:T	50	100	1	0.02233
2:240412164:G:A	50	100	1	0.03595
2:240412339:A:G	50	96	0.99	0.4704
2:240412506:G:C	50	100	1	0.0167
2:240412534:C:T	50	98	1	0.2669
2:240412689:C:T	50	100	1	0.02269
2:240412861:G:A	50	100	0.84	0.0118
2:240412873:C:T	50	100	1	0.01035
2:240412964:A:G	50	98	1	0.47
2:240413090:C:T	50	100	0.99	0.01035
2:240413135:A:C	50	98	1	0.4684
2:240413247:C:T	50	100	0.74	0.0167
2:240413554:G:A	50	100	1	0.01053
2:240413557:C:T	49	98	0.97	0.02578
2:240413655:C:T	50	100	1	0.0374
2:240413744:A:G	50	100	1	0.0374
2:240413767:G:A	50	100	0.91	0.02887
2:240414017:G:C	50	100	1	0.0374
2:240414053:G:A	50	100	1	0.03631
2:240414159:G:A	50	100	0.91	0.01416
2:240414949:C:T	50	100	1	0.1848
2:240415145:G:T	50	100	1	0.01598
2:240415296:T:C	50	100	1	0.4964
2:240415632:A:G	50	100	1	0.04793
2:240416199:T:C	50	98	1	0.4671
2:240416385:G:C	50	100	1	0.4671
2:240416488:T:G	50	100	1	0.4671
2:240416553:T:C	50	100	1	0.4671
2:240416715:C:G	50	100	1	0.4557
2:240416827:T:A	49	100	1	0.467
2:240416895:G:C	50	100	1	0.01616
2:240417063:A:G	50	100	1	0.01688
2:240417298:C:A	50	100	1	0.03359
2:240417380:T:C	50	100	1	0.4671
2:240417467:T:C	50	100	1	0.02923
2:240417523:A:G	50	100	1	0.1365
2:240417600:T:C	50	100	1	0.03813
2:240417648:T:C	50	100	1	0.467
2:240417939:G:A	50	100	1	0.02905
2:240417978:G:A	50	100	1	0.02251
2:240418145:C:A	50	100	1	0.466
2:240418276:G:A	50	100	1	0.2705
2:240418462:T:C	50	100	0.99	0.02215
2:240419007:C:T	50	100	1	0.2705
2:240419149:G:A	50	100	1	0.1845
2:240419393:C:T	50	100	1	0.02905
2:240419949:C:T	50	100	1	0.4559
2:240420074:G:A	50	100	1	0.01616
2:240420130:C:A	50	98	0.9	0.0207
2:240420289:C:T	50	98	1	0.1846
2:240420579:A:G	50	100	1	0.468
2:240420609:T:C	50	98	1	0.4682
2:240420719:C:T	50	100	0.98	0.02505
2:240420754:G:A	50	100	1	0.07625
2:240421032:G:C	50	100	1	0.1363
2:240421103:G:A	50	100	1	0.07589
2:240421114:C:T	50	100	1	0.2705
2:240421254:T:C	50	100	1	0.4771
2:240421834:T:C	50	100	0.99	0.02505
2:240421837:C:A	50	100	1	0.4682
2:240422053:G:C	50	100	0.95	0.05828
2:240422319:C:T	50	100	1	0.4682
2:240422424:T:C	50	100	1	0.4682
2:240422455:C:G	50	100	1	0.4682
2:240422820:C:T	50	100	1	0.2705
2:240423076:C:T	50	100	1	0.4557
2:240423252:T:C	50	100	0.98	0.4439
2:240423273:T:A	50	100	1	0.01779
2:240423583:T:C	50	100	0.99	0.469
2:240423776:C:T	50	100	1	0.01616
2:240423847:A:G	50	100	1	0.02905
2:240423978:G:A	50	100	1	0.4553
2:240424012:G:A	50	100	1	0.4686
2:240424074:A:G	50	100	1	0.27
2:240424108:T:C	50	98	1	0.469
2:240424109:G:A	50	100	1	0.01797
2:240424212:C:T	50	100	0.99	0.02524
2:240424272:G:A	50	100	1	0.01616
2:240424310:G:A	50	100	0.99	0.468
2:240424368:T:C	50	100	0.99	0.02524
2:240424591:T:G	50	100	1	0.27
2:240424612:A:G	50	100	1	0.411
2:240424754:T:A	50	100	1	0.01616
2:240424820:T:C	50	100	1	0.4065
2:240424911:C:G	50	100	1	0.01616
2:240424995:G:A	50	100	1	0.01616
2:240425050:C:T	50	100	0.64	0.01471
2:240425135:G:A	50	100	1	0.4869
2:240425151:C:T	50	100	1	0.4208
2:240425160:T:C	50	98	1	0.4112
2:240425196:G:C	50	100	1	0.07571
2:240425393:G:A	50	100	1	0.02269
2:240425398:G:C	50	100	0.92	0.03522
2:240425406:A:G	50	100	1	0.4112
2:240425632:T:A	50	100	1	0.3279
2:240425753:G:A	50	100	0.99	0.0167
2:240425838:C:T	50	100	1	0.4098
2:240426048:G:A	50	100	0.99	0.02524
2:240426278:C:T	50	100	1	0.4112
2:240426683:G:A	50	100	1	0.4112
2:240426732:C:T	50	100	0.99	0.01507
2:240426816:G:C	50	100	1	0.4112
2:240426943:T:C	50	100	1	0.4114
2:240427003:G:A	50	100	1	0.4112
2:240427117:A:T	50	100	1	0.4112
2:240427206:T:C	50	100	1	0.4112
2:240427642:A:G	50	100	1	0.4112
2:240427666:C:T	50	100	1	0.4112
2:240427670:G:A	50	100	1	0.02269
2:240427882:C:T	50	100	1	0.3282
2:240427967:G:A	50	100	1	0.136
2:240428048:A:G	50	100	1	0.4025
2:240428289:C:A	50	100	1	0.01616
2:240428427:C:T	50	100	1	0.03613
2:240428659:T:C	50	100	0.99	0.4112
2:240428711:G:A	50	100	1	0.01761
2:240428985:G:A	50	100	0.95	0.01471
2:240429047:T:G	50	100	1	0.3284
2:240429124:G:A	50	100	0.99	0.02505
2:240429227:C:T	50	100	1	0.4833
2:240429309:C:A	50	100	1	0.4114
2:240429634:C:T	50	100	1	0.3284
2:240429648:C:T	49	100	1	0.4114
2:240429659:G:A	50	100	1	0.01616
2:240429718:T:G	50	100	0.97	0.02251
2:240429738:G:C	50	98	0.98	0.01434
2:240430010:A:T	50	100	0.95	0.01452
2:240430345:G:A	50	100	0.99	0.3281
2:240430409:G:A	50	100	0.86	0.01416
2:240430740:A:G	50	100	1	0.02869
2:240430814:A:C	50	100	1	0.01616
2:240431332:A:G	50	100	1	0.4114
2:240431648:T:C	50	100	1	0.4069
2:240431902:G:T	50	100	1	0.02741
2:240432119:G:T	50	100	1	0.2077
2:240432296:G:A	50	100	1	0.01616
2:240432306:G:A	50	100	1	0.4112
2:240432440:T:C	50	100	1	0.0118
2:240432536:C:T	50	100	1	0.05138
2:240432537:A:G	50	100	1	0.4063
2:240432585:C:T	50	100	1	0.411
2:240432621:C:T	50	98	0.9	0.09096
2:240432715:C:A	50	100	1	0.0719
2:240432851:G:A	50	100	0.99	0.05102
2:240432917:G:T	50	100	1	0.03686
2:240432941:G:A	50	100	1	0.01198
2:240432953:G:A	50	100	1	0.04194
2:240433174:C:A	50	100	0.99	0.1848
2:240433332:G:A	50	100	0.91	0.01852
2:240433609:C:G	50	100	1	0.01017
2:240433704:C:T	50	100	0.95	0.2277
2:240433838:A:G	50	100	0.96	0.02233
2:240434114:T:C	50	100	0.97	0.4007
2:240434363:A:G	50	98	0.98	0.2554
2:240434429:G:A	50	100	1	0.01107
2:240434936:T:G	50	100	0.98	0.06354
2:240435011:T:C	50	100	0.91	0.2355
2:240435123:G:A	50	100	0.98	0.01834
2:240435200:G:C	50	100	1	0.01561
2:240435516:A:G	50	100	0.98	0.02542
2:240435595:C:T	50	96	0.93	0.2485
2:240436110:C:T	50	98	0.94	0.1934
2:240436215:A:G	50	100	0.94	0.1492
2:240436532:C:T	50	100	0.98	0.02433
2:240436569:C:T	50	100	0.94	0.2377
2:240437123:G:T	50	100	1	0.0158
2:240438202:G:A	50	100	0.95	0.01852
2:240438243:A:G	50	96	0.94	0.2407
2:240438333:T:C	50	98	0.95	0.1529
2:240438779:T:G	50	100	0.99	0.02977
2:240438922:C:T	50	100	0.93	0.03304
2:240438977:A:G	50	100	0.99	0.03086
2:240439242:G:A	50	100	0.93	0.4243
2:240439416:G:A	50	100	0.97	0.03704
2:240439492:C:T	50	100	0.99	0.01688
2:240439493:G:A	50	100	1	0.01452
2:240439567:G:C	50	100	0.99	0.01634
2:240439674:G:T	50	98	1	0.03341
2:240439727:G:A	50	96	0.99	0.1293
2:240439889:G:A	50	100	0.96	0.1004
2:240439986:A:T	50	100	0.99	0.03413
2:240440066:A:G	50	100	0.98	0.01289
2:240440338:G:A	50	100	0.84	0.01398
2:240440423:C:T	49	100	0.97	0.03667
2:240440593:G:T	50	100	0.97	0.03195
2:240440767:C:T	47	95.7	0.98	0.1451
2:240440827:G:A	50	100	1	0.03195
2:240441250:A:G	50	98	0.99	0.1251
2:240441545:C:T	50	100	1	0.03177
2:240441837:G:A	50	98	0.95	0.07389
2:240442022:G:A	50	98	0.98	0.457
2:240442078:C:T	50	100	0.96	0.1017
2:240442131:T:C	50	100	0.99	0.4143
2:240442173:T:C	50	100	0.98	0.482
2:240442232:C:A	50	98	0.94	0.04031
2:240442324:C:T	50	98	0.99	0.1383
2:240442459:G:A	50	98	0.96	0.1313
2:240442666:A:G	50	100	0.99	0.4179
2:240442904:C:T	50	100	0.97	0.4795
2:240442918:A:G	50	100	0.97	0.4795
2:240442929:T:C	50	100	0.97	0.4795
2:240442986:C:T	50	100	0.98	0.01852
2:240443203:C:G	49	100	0.98	0.232
2:240443864:C:T	50	100	0.94	0.1002
2:240444216:G:A	50	100	0.96	0.4185
2:240444308:A:C	50	100	0.95	0.01253
2:240444317:C:T	50	100	0.95	0.4297
2:240444550:G:A	50	100	0.95	0.4261
2:240444661:C:G	50	100	0.94	0.4089
2:240445110:G:A	50	100	0.91	0.1393
2:240445236:G:A	50	100	0.96	0.01235
2:240445860:G:C	50	100	0.77	0.04049
2:240445866:A:G	50	100	0.89	0.01198
2:240445904:C:T	50	98	0.75	0.0118
2:240446052:T:C	50	94	0.8	0.02887
2:240446059:C:G	50	84	0.68	0.1872
2:240446084:C:A	50	98	0.72	0.01107
2:240446152:C:G	50	100	0.7	0.02233
2:240446167:G:T	50	94	0.77	0.2578
2:240446197:C:G	50	86	0.82	0.3883
2:240446198:G:A	50	86	0.81	0.3894
2:240446257:G:A	50	100	0.76	0.01452
2:240446264:A:G	50	94	0.83	0.3916
2:240446303:G:A	50	98	0.85	0.0167
2:240446309:T:G	50	100	0.75	0.0118
2:240446370:A:G	50	96	0.92	0.1496
2:240446406:A:G	50	96	0.89	0.1905
2:240446472:G:C	50	96	0.92	0.1285
2:240446753:G:A	50	98	0.62	0.03014
2:240446845:G:A	50	98	0.96	0.4361
2:240446869:C:T	50	100	0.85	0.01598
2:240446988:T:C	50	98	0.99	0.05882
2:240446993:A:G	50	98	0.95	0.3553
2:240447355:G:A	50	96	1	0.05919
2:240447455:G:A	50	100	0.96	0.1231
2:240447462:C:T	50	100	0.96	0.1356
2:240447463:G:A	50	100	0.94	0.167
2:240447531:G:A	50	98	0.98	0.09296
2:240447619:G:T	50	98	1	0.05919
2:240447623:G:A	50	100	0.96	0.1561
2:240447886:G:T	50	100	0.86	0.01235
2:240447922:T:G	50	98	1	0.05937
2:240448028:G:A	50	98	1	0.0492
2:240448063:G:C	50	98	1	0.05138
2:240448212:C:T	50	98	1	0.05138
2:240448294:G:A	50	98	1	0.0492
2:240448540:C:T	50	100	0.97	0.1679
2:240448567:A:G	50	98	0.98	0.06881
2:240448742:A:G	50	100	0.96	0.1808
2:240448744:C:T	50	100	0.94	0.06391
2:240448750:T:G	50	100	0.88	0.03177
2:240448855:G:A	50	100	0.96	0.2756
2:240448983:G:A	50	100	0.93	0.01634
2:240449129:C:T	50	98	0.97	0.2251
2:240449330:C:T	50	96	1	0.04902
2:240449397:A:G	50	98	0.97	0.2249
2:240449453:G:A	50	100	0.72	0.01017
2:240449564:T:A	50	100	0.95	0.2954
2:240449802:G:A	50	100	0.97	0.1442
2:240449880:T:C	50	100	0.8	0.01198
2:240450152:T:A	50	100	0.94	0.02033
2:240450236:A:G	50	100	0.97	0.02887
2:240450572:G:A	50	100	0.96	0.01652
2:240450585:A:G	50	98	0.95	0.2342
2:240450621:C:T	50	100	0.96	0.01634
2:240450643:G:C	50	100	0.87	0.01035
2:240450690:T:C	50	100	0.97	0.0276
2:240451099:C:T	50	90	0.92	0.1961
2:240451161:C:T	50	98	0.79	0.01362
2:240451410:C:T	50	98	0.98	0.04339
2:240451608:G:C	50	98	0.93	0.2476
2:240452491:G:A	50	98	0.96	0.0236
2:240452608:G:A	50	98	0.97	0.2075
2:240452660:A:G	49	98	0.98	0.4089
2:240453074:A:G	50	96	0.96	0.3907
2:240453622:T:C	46	93.5	0.97	0.3097
2:240453639:T:C	49	98	0.96	0.0236
2:240453765:T:C	50	98	1	0.05664
2:240454270:G:C	50	98	1	0.05683
2:240454345:A:G	50	98	0.98	0.2407
2:240454505:G:A	50	98	0.97	0.05011
2:240454577:G:A	50	100	0.99	0.01416
2:240454673:G:T	50	100	0.94	0.01416
2:240455314:A:G	50	100	0.99	0.01416
2:240455936:A:G	50	96	0.97	0.3947
2:240456083:A:G	50	98	0.99	0.2001
2:240456086:T:C	50	94	0.94	0.2894
2:240456121:T:G	50	98	1	0.06518
2:240456543:C:T	50	100	0.84	0.01507
2:240457072:C:G	50	100	0.99	0.0305
2:240457348:G:A	50	100	0.95	0.1055
2:240457478:C:G	50	100	0.98	0.01126
2:240457552:T:C	50	98	0.98	0.3943
2:240457679:G:C	50	100	0.98	0.1986
2:240457726:T:C	50	100	0.98	0.3949
2:240457856:A:G	50	100	0.96	0.08007
2:240457909:G:C	50	96	0.96	0.195
2:240457914:C:G	50	96	0.96	0.1917
2:240458616:G:A	50	100	1	0.01035
2:240458621:T:C	50	100	0.98	0.3351
2:240458733:C:T	50	100	0.99	0.0325
2:240459440:G:C	50	100	1	0.0325
2:240459840:G:A	50	100	0.91	0.02977
2:240460161:T:C	50	98	0.97	0.1839
2:240460329:A:G	50	100	0.98	0.04702
2:240460499:T:G	50	100	0.92	0.0906
2:240461043:G:A	50	100	1	0.01344
2:240461254:G:A	50	100	0.97	0.0423
2:240461269:C:T	50	100	1	0.03413
2:240461650:G:A	49	100	0.96	0.02342
2:240462149:G:A	50	100	0.96	0.2689
2:240462324:C:T	50	100	0.98	0.1451
2:240462851:C:T	50	100	0.99	0.063
2:240462984:T:A	50	100	0.98	0.03867
2:240462987:G:A	50	98	1	0.07117
2:240463019:A:G	50	100	0.98	0.1496
2:240463214:A:G	50	100	0.99	0.152
2:240463292:G:A	50	100	1	0.02342
2:240463419:G:A	50	100	0.84	0.01743
2:240463528:C:T	50	100	0.88	0.05156
2:240463597:T:C	50	100	0.98	0.1924
2:240463788:G:A	50	98	0.98	0.1574
2:240463815:C:T	50	100	0.97	0.2547
2:240464000:T:G	50	100	0.99	0.05991
2:240464174:G:A	50	100	1	0.03123
2:240464796:T:C	50	100	0.99	0.158
2:240464820:C:T	50	100	1	0.03105
2:240464900:C:T	50	100	0.97	0.3873
2:240465082:C:T	50	100	0.99	0.278
2:240465341:G:A	50	100	1	0.3809
2:240465611:C:T	50	100	0.95	0.04593
2:240466037:G:A	50	100	0.99	0.4317
2:240466062:C:T	50	100	0.99	0.0719
2:240466066:G:A	50	100	0.99	0.01452
2:240466068:C:T	50	100	0.98	0.1567
2:240466111:A:G	50	100	0.98	0.2453
2:240466191:A:G	50	100	1	0.07171
2:240466447:C:T	50	100	1	0.07171
2:240466456:G:A	50	100	0.86	0.01888
2:240466555:C:T	50	100	1	0.01289
2:240466770:G:A	50	100	1	0.07171
2:240467029:C:T	50	100	1	0.01725
2:240467113:G:A	50	100	0.98	0.03123
2:240467232:A:G	50	100	1	0.2558
2:240467284:G:C	50	100	1	0.3769
2:240467308:C:T	50	100	1	0.0699
2:240467436:G:C	50	100	0.99	0.2781
2:240467548:C:T	50	100	1	0.4292
2:240467698:C:T	50	100	1	0.02397
2:240468024:C:T	50	98	0.94	0.0679
2:240468708:T:C	50	100	1	0.3308
2:240468783:C:T	50	100	1	0.01725
2:240469017:T:C	50	100	1	0.05828
2:240469130:C:T	50	100	1	0.05828
2:240469275:C:G	50	100	1	0.374
2:240469411:C:T	49	100	1	0.01162
2:240469591:G:A	50	100	0.99	0.279
2:240469764:C:A	50	100	1	0.258
2:240470039:T:C	50	100	1	0.374
2:240470283:A:G	50	100	1	0.3306
2:240470464:C:G	50	100	1	0.2582
2:240470712:G:T	50	100	0.74	0.02288
2:240471338:G:A	50	100	1	0.04339
2:240471430:T:C	50	100	0.99	0.2801
2:240471872:T:C	49	100	1	0.2582
2:240471999:C:T	50	100	1	0.01834
2:240472226:C:T	48	95.8	0.81	0.03722
2:240472260:T:C	49	93.9	0.88	0.04085
2:240473140:C:A	46	87	0.98	0.05138
2:240473531:A:G	50	100	1	0.03141
2:240474128:C:G	50	100	0.99	0.157
2:240474181:C:T	50	100	1	0.01071
2:240474526:C:T	50	100	1	0.03141
2:240474928:A:G	50	100	1	0.07171
2:240475081:T:C	50	100	0.99	0.3651
2:240475380:G:T	50	100	1	0.0719
2:240475505:G:A	50	98	0.88	0.0325
2:240475558:A:G	50	100	0.99	0.3655
2:240476408:G:C	50	100	0.99	0.03123
2:240476533:G:A	50	100	1	0.0581
2:240476621:C:T	50	100	0.99	0.03141
2:240476669:A:G	50	100	1	0.03159
2:240476884:C:T	50	100	0.89	0.04593
2:240477064:A:G	50	100	0.86	0.02451
2:240477177:G:A	50	100	0.95	0.1854
2:240477630:G:T	50	100	0.95	0.1937
2:240477962:T:C	50	100	0.97	0.09187
2:240478013:G:T	50	100	0.95	0.01307
2:240478195:C:G	50	100	0.91	0.01017
2:240478629:C:T	50	100	0.97	0.0325
2:240478720:G:A	50	100	0.99	0.4492
2:240479137:A:G	50	100	0.99	0.1649
2:240479196:C:T	50	100	0.98	0.09695
2:240479300:A:G	50	100	0.94	0.01616
2:240479673:G:A	50	100	0.97	0.09477
2:240479742:G:C	50	100	0.96	0.01289
2:240480007:C:T	50	100	0.95	0.09495
2:240480027:C:T	50	100	0.94	0.04121
2:240480297:G:A	50	98	0.99	0.2838
2:240480425:G:A	50	100	0.99	0.2456
2:240481116:G:A	50	100	0.88	0.02596
2:240481209:G:A	50	100	1	0.03268
2:240481594:G:A	50	100	1	0.2335
2:240481595:A:C	50	100	0.99	0.154
2:240481676:C:A	50	100	0.99	0.09786
2:240482429:C:T	50	100	1	0.2333
2:240482563:C:A	50	100	1	0.2456
2:240482611:A:C	50	100	1	0.1478
2:240482702:G:C	50	100	1	0.09786
2:240482902:T:G	50	100	1	0.03268
2:240483005:C:A	50	100	1	0.09786
2:240483031:A:G	50	100	0.99	0.08696
2:240483157:G:A	50	100	0.99	0.04139
2:240483206:T:C	50	100	1	0.4517
2:240483371:G:A	50	100	0.99	0.09477
2:240483450:T:C	50	100	1	0.1541
2:240483553:C:A	50	100	1	0.154
2:240483669:C:T	50	100	1	0.03268
2:240483734:G:A	50	98	1	0.2382
2:240484234:G:A	50	100	0.99	0.09477
2:240484250:C:A	50	100	1	0.2941
2:240484313:T:G	50	100	1	0.148
2:240484331:A:G	50	100	1	0.09695
2:240484917:C:G	50	100	1	0.2836
2:240485016:T:C	50	100	1	0.09768
2:240485057:G:A	50	100	1	0.2807
2:240485285:G:A	50	100	1	0.2424
2:240485318:A:G	50	100	1	0.09768
2:240485323:G:A	50	100	0.99	0.09768
2:240485462:T:C	50	100	1	0.2411
2:240485623:C:A	50	100	1	0.09768
2:240485638:G:A	50	100	1	0.02814
2:240486307:G:A	50	100	0.99	0.01779
2:240486428:A:G	50	100	1	0.02814
2:240486525:T:C	50	100	0.98	0.01307
2:240487249:G:A	50	100	1	0.09822
2:240487687:G:T	50	100	1	0.2416
2:240487745:A:T	50	100	1	0.2436
2:240487807:T:C	50	100	1	0.02814
2:240487812:C:T	50	100	0.99	0.01307
2:240487813:C:T	50	100	0.98	0.1696
2:240487860:G:A	50	100	0.99	0.08733
2:240489387:G:A	50	100	1	0.01525
2:240489598:G:A	50	100	1	0.04103
2:240490079:A:G	50	100	1	0.0984
2:240490295:A:G	50	100	1	0.1153
2:240490374:T:C	50	100	0.99	0.08769
2:240490426:C:T	50	100	0.95	0.02106
2:240490632:T:G	50	100	1	0.04103
2:240490686:G:A	50	100	1	0.02814
2:240490742:T:C	50	100	0.83	0.01271
2:240491316:A:G	50	100	1	0.01035
2:240491339:G:C	50	100	1	0.2422
2:240491376:G:A	50	100	1	0.242
2:240491594:C:T	50	100	0.99	0.08715
2:240491894:A:G	50	100	1	0.02814
2:240492776:C:T	50	100	0.99	0.1155
2:240492813:C:T	50	100	0.85	0.02578
2:240492816:T:A	50	100	1	0.154
2:240493538:G:A	50	100	1	0.04103
2:240494140:C:T	50	100	1	0.04103
2:240494454:A:C	50	100	1	0.242
2:240494664:G:A	50	100	0.98	0.0138
2:240495167:C:T	50	100	1	0.02814
2:240495188:T:A	50	100	1	0.09822
2:240495307:T:A	50	100	1	0.01035
2:240495572:T:C	50	100	1	0.242
2:240495682:C:T	50	100	1	0.4029
2:240496422:T:G	50	100	1	0.2424
2:240496576:G:C	50	100	1	0.08696
2:240496674:T:C	50	100	0.99	0.01725
2:240497198:C:G	50	100	1	0.01525
2:240497276:G:A	50	100	1	0.01017
2:240497861:G:A	50	100	0.98	0.366
2:240497876:G:A	50	100	1	0.01071
2:240497919:A:G	50	100	0.98	0.1376
2:240498161:C:T	50	100	1	0.2849
2:240498291:G:T	49	100	0.99	0.02814
2:240498298:G:T	49	100	0.99	0.02814
2:240498403:G:T	50	100	1	0.09895
2:240498536:G:A	49	98	0.98	0.09368
2:240498846:G:A	50	100	0.99	0.02269
2:240499074:C:T	49	100	0.99	0.2785
2:240499285:C:G	50	100	1	0.04049
2:240499669:A:G	50	100	1	0.02814
2:240499909:G:C	50	100	1	0.2402
2:240499912:G:T	50	100	1	0.2402
2:240499920:G:A	50	100	1	0.2938
2:240500392:C:A	50	100	1	0.09277
2:240500603:T:C	50	100	1	0.4305
2:240500896:C:T	50	100	0.99	0.01035
2:240500999:C:T	50	100	1	0.01035
2:240501440:T:C	50	100	1	0.2404
2:240501631:G:A	50	100	1	0.2772
2:240501724:G:A	50	100	0.99	0.1153
2:240501789:A:G	50	100	1	0.4328
2:240501947:C:T	50	100	0.98	0.169
2:240502006:C:T	50	100	1	0.0118
2:240502208:C:A	50	100	0.99	0.1111
2:240502272:A:G	49	100	1	0.466
2:240502610:C:T	50	100	1	0.02814
2:240502613:C:T	50	100	0.88	0.02542
2:240502807:A:G	48	89.6	0.99	0.433
2:240503126:G:C	50	100	1	0.2803
2:240503173:C:T	50	100	1	0.01035
2:240503174:G:A	50	98	1	0.4973
2:240503309:T:C	50	100	1	0.2411
2:240503602:C:T	50	100	1	0.01543
2:240503784:A:G	50	100	1	0.02814
2:240504019:C:T	50	100	1	0.01616
2:240504052:T:C	50	100	1	0.1545
2:240504237:T:C	50	100	1	0.3551
2:240504461:T:C	50	100	0.98	0.0285
2:240504966:G:A	50	100	0.93	0.01434
2:240505032:T:A	50	100	1	0.02814
2:240505114:T:C	50	100	1	0.2663
2:240505187:C:T	50	100	1	0.2665
2:240505426:C:T	50	100	1	0.01198
2:240505440:T:C	50	100	1	0.4501
2:240505627:T:C	50	100	1	0.2665
2:240505688:T:C	50	100	1	0.01035
2:240505853:G:C	50	100	1	0.01543
2:240505989:T:A	50	100	0.97	0.02651
2:240506024:G:A	50	100	1	0.2665
2:240506171:G:A	50	100	1	0.03286
2:240506583:C:T	50	98	0.96	0.06137
2:240506599:T:C	50	100	0.99	0.1538
2:240506923:C:T	50	100	0.99	0.09604
2:240506926:C:G	50	100	0.99	0.1516
2:240507365:G:A	50	100	0.96	0.1351
2:240507368:C:T	50	100	0.98	0.02796
2:240507535:G:A	49	100	0.98	0.05846
2:240507838:C:T	50	100	1	0.01035
2:240507909:T:C	50	100	0.99	0.1222
2:240508011:C:A	50	100	0.99	0.1117
2:240508161:C:T	50	100	0.99	0.238
2:240508584:T:C	50	100	1	0.4492
2:240508616:C:T	50	100	1	0.2672
2:240509381:C:T	50	100	1	0.01035
2:240509799:T:C	50	100	0.99	0.01416
2:240510021:G:A	49	100	0.98	0.3175
2:240510161:C:T	50	98	0.94	0.2667
2:240510581:C:T	50	100	1	0.0285
2:240510938:C:T	50	98	0.98	0.0906
2:240511001:C:G	50	100	1	0.1514
2:240511013:C:T	50	100	1	0.2676
2:240511659:C:T	50	98	0.94	0.02451
2:240511700:G:A	50	100	0.99	0.1113
2:240511933:C:T	50	100	0.98	0.09223
2:240511934:G:A	50	100	1	0.2676
2:240512321:C:T	50	100	0.99	0.04158
2:240512438:G:A	50	100	1	0.0285
2:240512651:C:T	50	100	1	0.4223
2:240512781:T:C	50	100	1	0.421
2:240512795:T:C	50	100	1	0.4223
2:240513390:C:T	50	100	1	0.02869
2:240513709:A:G	50	100	1	0.1518
2:240513881:G:A	50	100	0.99	0.1215
2:240514215:A:G	50	100	0.99	0.0846
2:240514416:C:T	50	100	1	0.4218
2:240514578:G:C	50	100	0.94	0.04684
2:240514782:C:T	50	100	0.97	0.1062
2:240514901:G:A	50	100	0.89	0.0276
2:240515221:T:C	50	90	0.9	0.4294
2:240515265:G:A	50	100	0.99	0.02778
2:240515294:C:T	50	88	0.85	0.4886
2:240515312:G:A	50	84	0.86	0.4208
2:240515843:G:A	49	98	0.94	0.02633
2:240515948:T:C	50	100	0.94	0.01216
2:240516047:A:G	50	98	0.86	0.1509
2:240516193:T:C	50	100	0.96	0.04702
2:240516378:G:A	50	100	0.93	0.0118
2:240516710:T:C	50	100	0.93	0.02415
2:240516833:G:A	50	94	0.88	0.3268
2:240516880:C:T	50	94	0.84	0.2756
2:240516984:A:G	50	94	0.91	0.1516
2:240517041:T:C	50	100	0.89	0.01471
2:240517763:A:G	50	96	0.77	0.1952
2:240518187:C:A	50	100	0.88	0.03631
2:240519192:A:G	50	98	0.86	0.4328
2:240519318:T:C	50	100	0.99	0.01144
2:240519454:C:A	50	100	0.96	0.01126
2:240519602:A:C	50	100	1	0.0118
2:240520080:G:A	50	100	0.93	0.1598
2:240521463:T:C	46	97.8	0.89	0.1251
2:240521561:G:A	49	95.9	0.95	0.1736
2:240521632:G:A	50	100	0.96	0.061
2:240521644:A:G	50	100	0.95	0.06627
2:240521955:T:A	50	100	0.98	0.1389
2:240522381:T:C	50	100	0.97	0.04557
2:240522585:G:A	50	100	0.99	0.01616
2:240523039:G:A	50	100	0.96	0.1939
2:240523134:G:A	50	100	0.95	0.1244
2:240524036:C:A	50	100	0.99	0.1095
2:240524178:T:C	50	100	0.98	0.1759
2:240524238:G:A	50	100	1	0.01289
2:240524584:C:G	50	100	0.98	0.1759
2:240524638:T:C	50	100	1	0.04557
2:240525349:G:T	50	100	0.98	0.374
2:240525498:A:C	50	100	0.98	0.3161
2:240525844:G:A	50	100	1	0.04557
2:240525944:T:C	50	100	0.99	0.2916
2:240526577:T:C	50	100	0.99	0.3775
2:240526603:G:C	50	100	0.99	0.4385
2:240526615:A:G	50	100	0.99	0.3736
2:240526743:T:C	50	100	1	0.02633
2:240526793:C:T	50	100	0.98	0.1082
2:240526904:A:G	50	100	1	0.01126
2:240527065:T:C	50	100	0.8	0.0118
2:240527276:A:G	45	97.8	0.99	0.2916
2:240527371:G:A	44	97.7	0.73	0.063
2:240527476:G:A	50	100	1	0.01126
2:240527519:G:A	50	100	1	0.04648
2:240527733:A:G	50	100	1	0.01126
2:240528247:C:T	50	100	0.99	0.1091
2:240528501:A:T	50	100	1	0.01126
2:240528540:G:A	50	100	1	0.01961
2:240528582:C:T	50	100	0.98	0.03468
2:240528937:G:A	50	100	1	0.05392
2:240528991:T:C	50	100	1	0.05338
2:240529664:C:T	50	100	1	0.02705
2:240529674:C:T	50	100	0.99	0.1218
2:240529680:C:T	50	100	0.97	0.1236
2:240529818:A:G	50	100	0.99	0.4383
2:240530045:G:C	50	100	0.99	0.0699
2:240530102:C:G	50	100	0.99	0.2458
2:240530134:G:A	50	100	1	0.01144
2:240530184:C:T	50	100	1	0.04648
2:240530207:G:C	50	100	0.99	0.2458
2:240530525:C:T	50	100	1	0.1759
2:240530641:G:A	50	98	0.98	0.1238
2:240530679:G:A	50	100	1	0.05338
2:240530782:C:T	50	100	0.97	0.1238
2:240531116:A:G	50	100	0.99	0.06863
2:240531318:T:C	50	98	1	0.4372
2:240531748:T:C	50	100	1	0.05574
2:240532087:T:A	50	100	0.99	0.05537
2:240533043:T:C	50	100	0.98	0.1282
2:240533464:A:G	50	100	0.84	0.01126
2:240533601:C:G	50	100	1	0.02124
2:240533959:A:C	50	100	1	0.175
2:240534119:G:A	50	100	0.99	0.0679
2:240534236:A:G	50	100	0.98	0.128
2:240534376:G:A	50	100	1	0.01144
2:240534550:C:T	50	100	1	0.175
2:240535011:T:C	50	100	1	0.1106
2:240536493:G:A	50	100	0.81	0.01997
2:240537129:G:A	50	100	0.99	0.07988
2:240537171:G:A	50	100	0.64	0.01416
2:240537368:G:C	50	100	1	0.0463
2:240537656:T:C	50	100	0.98	0.3119
2:240537776:G:C	50	100	0.99	0.1006
2:240538179:G:A	50	100	0.99	0.1004
2:240538250:C:T	50	100	0.98	0.1282
2:240538284:G:A	50	100	0.93	0.02179
2:240538294:C:T	50	100	1	0.02124
2:240538307:T:A	50	100	1	0.1723
2:240538322:G:C	50	98	0.99	0.435
2:240538332:C:T	50	100	0.98	0.01144
2:240538486:A:G	50	100	1	0.2878
2:240538549:G:A	50	100	1	0.02124
2:240538701:G:A	50	100	1	0.03014
2:240538704:C:T	50	100	1	0.1723
2:240538761:T:C	50	100	1	0.0679
2:240539563:C:T	50	100	0.98	0.03486
2:240539573:A:G	50	100	1	0.0207
2:240539851:G:A	50	100	1	0.0463
2:240540092:C:G	50	100	1	0.01144
2:240540529:G:A	50	98	1	0.1138
2:240540675:G:A	50	100	1	0.05247
2:240541587:C:G	50	100	1	0.01144
2:240541588:C:T	49	100	1	0.175
2:240541731:T:C	50	100	0.99	0.05229
2:240542063:C:T	50	100	1	0.02088
2:240542361:C:T	50	100	1	0.1138
2:240542427:C:G	50	100	1	0.175
2:240542470:C:T	50	100	0.99	0.1754
2:240542582:T:C	50	100	0.99	0.05247
2:240542682:A:G	50	100	1	0.2923
2:240543207:G:C	50	100	1	0.0207
2:240543539:G:C	50	100	1	0.01144
2:240544118:C:A	50	100	1	0.1193
2:240544229:C:T	50	100	0.99	0.05501
2:240544493:G:A	50	100	1	0.05065
2:240544545:G:C	50	100	1	0.1723
2:240544655:T:C	50	100	0.98	0.3114
2:240544659:C:T	50	100	0.98	0.0354
2:240544660:G:A	50	100	1	0.0207
2:240544700:C:T	50	100	1	0.0207
2:240544817:G:A	50	100	1	0.01144
2:240544851:G:A	50	100	1	0.01144
2:240544937:C:G	50	100	0.93	0.01634
2:240544959:C:A	49	100	1	0.1038
2:240545229:G:A	50	100	1	0.1038
2:240545562:A:G	50	100	0.97	0.0512
2:240545736:G:A	50	100	0.8	0.01162
2:240545851:G:A	50	100	1	0.04648
2:240545903:C:T	50	100	1	0.1723
2:240547563:T:C	48	97.9	1	0.175
2:240547734:C:G	47	100	1	0.05574
2:240547794:T:A	49	100	1	0.04648
2:240548035:C:A	50	100	0.93	0.01507
2:240548186:C:T	50	100	0.91	0.01816
2:240548199:G:C	50	100	0.91	0.01834
2:240548309:A:G	50	100	0.97	0.0512
2:240548744:T:A	47	100	0.99	0.1106
2:240549559:C:T	50	100	1	0.02197
2:240549587:A:G	50	100	1	0.04648
2:240550013:C:T	50	98	0.97	0.08351
2:240550468:C:G	50	100	1	0.05247
2:240551334:A:G	50	100	1	0.01144
2:240551466:G:A	50	100	1	0.05247
2:240551563:A:G	50	100	1	0.02088
2:240551712:C:T	50	100	1	0.04648
2:240551713:G:A	50	100	0.98	0.07026
2:240551758:C:T	50	100	1	0.04648
2:240552028:G:A	50	100	0.99	0.4359
2:240552242:G:A	50	98	0.88	0.01089
2:240552631:G:A	50	100	1	0.01979
2:240552838:G:T	50	100	0.99	0.3696
2:240552850:T:G	50	100	1	0.02415
2:240553111:A:T	50	100	1	0.04648
2:240553159:C:T	50	100	1	0.01144
2:240553199:G:A	50	100	0.93	0.01344
2:240553756:G:A	50	100	0.97	0.05102
2:240553849:T:C	50	100	0.99	0.4606
2:240554581:T:C	50	98	0.66	0.01888
2:240555212:G:A	50	100	0.99	0.02197
2:240555596:C:G	50	100	0.99	0.4419
2:240555760:G:T	49	98	0.96	0.05447
2:240555785:T:C	50	100	1	0.0207
2:240556216:G:A	50	100	0.99	0.04739
2:240556328:C:T	50	100	1	0.02378
2:240557149:C:T	50	100	0.98	0.05283
2:240557150:A:G	50	98	0.99	0.3411
2:240557353:C:A	50	100	0.99	0.1029
2:240557424:C:G	50	100	0.98	0.06808
2:240557906:C:A	50	100	1	0.02505
2:240557925:C:G	50	100	1	0.02342
2:240558166:C:T	50	100	1	0.02324
2:240558174:C:A	50	98	0.98	0.1282
2:240559316:G:C	50	100	0.98	0.05283
2:240560414:A:T	50	100	1	0.0492
2:240560869:G:A	50	100	1	0.03522
2:240561091:T:C	49	100	0.98	0.1868
2:240561257:C:G	50	98	0.97	0.4276
2:240561291:G:A	50	100	1	0.02469
2:240561479:C:T	50	98	1	0.1696
2:240561550:T:C	50	100	1	0.02451
2:240561616:G:C	50	100	1	0.01144
2:240561868:C:T	50	100	1	0.02415
2:240562172:C:A	50	100	0.83	0.01616
2:240562308:A:G	50	98	0.95	0.226
2:240562434:T:C	50	100	0.99	0.2954
2:240562449:T:C	50	100	0.99	0.246
2:240563199:T:G	50	98	0.98	0.02814
2:240563237:A:T	50	100	1	0.06881
2:240563475:T:C	50	100	0.98	0.02451
2:240563482:G:T	50	100	1	0.061
2:240563825:C:T	50	100	0.91	0.02306
2:240563949:G:A	50	100	1	0.06881
2:240564130:T:G	50	100	0.98	0.0541
2:240564459:G:A	50	100	0.99	0.01961
2:240564494:C:G	50	100	0.97	0.02433
2:240564697:C:T	50	100	1	0.1024
2:240565931:G:T	50	100	1	0.108
2:240566209:G:A	50	100	1	0.05374
2:240566275:A:G	50	100	1	0.05374
2:240566540:C:A	50	100	0.99	0.2206
2:240566641:G:A	50	100	0.89	0.02378
2:240566706:T:C	50	100	0.98	0.0728
2:240566728:C:G	50	100	1	0.02324
2:240566766:C:T	50	100	1	0.02324
2:240566924:A:G	50	100	0.98	0.06954
2:240567252:C:A	50	100	0.99	0.1093
2:240567566:T:C	50	100	0.97	0.06881
2:240567610:C:A	50	100	0.99	0.1215
2:240568010:A:G	50	100	1	0.04866
2:240568196:G:A	50	98	0.94	0.05846
2:240568781:G:A	49	100	1	0.02306
2:240568787:G:C	50	100	0.99	0.0207
2:240570066:T:C	50	100	0.98	0.04993
2:240570295:C:T	50	100	0.95	0.11
2:240570405:G:A	50	100	0.93	0.1129
2:240570417:G:A	50	100	0.95	0.3715
2:240570593:A:G	50	98	0.98	0.05192
2:240571423:A:G	50	100	0.99	0.02033
2:240571432:C:T	50	100	0.81	0.02723
2:240571486:G:A	50	98	0.74	0.0541
2:240571702:G:T	50	98	0.9	0.4842
2:240571731:G:A	50	100	0.88	0.02723
2:240572049:A:T	50	100	0.95	0.05773
2:240572149:T:C	50	100	0.88	0.14
2:240572632:C:A	50	96	0.92	0.2404
2:240572854:C:T	50	96	0.85	0.1714
2:240572911:C:T	50	98	0.81	0.04176
2:240572941:C:T	50	100	0.85	0.09895
2:240573053:G:T	50	92	0.83	0.3143
2:240573253:C:T	50	100	0.79	0.01035
2:240573345:T:C	50	90	0.74	0.09205
2:240573359:C:A	50	100	0.78	0.03177
2:240573469:C:G	50	100	0.94	0.02378
2:240573566:C:A	50	90	0.84	0.124
2:240573638:C:T	50	100	0.63	0.01816
2:240574278:G:A	50	100	0.84	0.02869
2:240574555:C:T	49	98	0.92	0.08297
2:240575118:A:G	50	100	0.92	0.01779
2:240575835:G:A	50	100	0.94	0.1728
2:240576179:G:C	50	100	0.97	0.1683
2:240576292:G:C	50	100	0.98	0.01761
2:240576396:C:T	50	98	0.97	0.1605
2:240576677:G:C	50	100	1	0.02324
2:240576824:C:T	50	100	1	0.02324
2:240577037:C:T	50	100	0.97	0.09078
2:240577199:A:G	50	98	0.98	0.155
2:240577897:G:A	50	100	0.98	0.116
2:240578353:G:A	50	98	0.98	0.1607
2:240578688:G:C	50	100	1	0.02324
2:240579192:C:T	50	100	1	0.02233
2:240579572:A:G	50	100	0.98	0.1594
2:240579581:A:G	50	100	1	0.02324
2:240579676:A:G	50	100	0.96	0.1369
2:240580054:C:T	50	100	1	0.02142
2:240580060:C:T	50	100	1	0.02142
2:240580393:C:A	50	100	1	0.02142
2:240580468:C:T	50	100	1	0.02015
2:240581036:C:G	50	100	0.98	0.2111
2:240581063:A:G	50	100	0.97	0.0374
2:240581337:T:A	50	100	0.99	0.1327
2:240581493:G:C	50	100	0.99	0.2142
2:240581718:G:A	50	100	0.99	0.2166
2:240581910:T:C	50	100	0.99	0.2164
2:240582393:C:T	50	100	0.99	0.09931
2:240582835:C:T	50	98	0.99	0.2166
2:240582850:A:T	50	100	0.99	0.1327
2:240583033:T:C	50	100	0.99	0.2166
2:240583217:G:A	50	100	0.99	0.1329
2:240583390:A:G	50	100	0.97	0.03195
2:240584247:G:A	50	100	1	0.02342
2:240584314:A:G	50	98	0.99	0.04158
2:240584373:G:A	50	100	0.99	0.02342
2:240584414:C:T	50	98	0.99	0.04158
2:240584490:T:A	50	100	0.99	0.2144
2:240584791:T:C	50	100	1	0.02342
2:240584843:T:C	50	98	1	0.04176
2:240585381:C:G	50	100	1	0.02397
2:240585502:G:A	50	100	1	0.2168
2:240585605:G:A	50	100	1	0.02378
2:240585897:C:A	50	100	1	0.05701
2:240585899:C:T	50	100	1	0.1932
2:240586222:A:C	50	100	1	0.06046
2:240586274:G:A	50	100	1	0.05701
2:240586423:C:T	50	100	1	0.02378
2:240586441:C:G	50	100	1	0.05701
2:240586636:A:T	50	100	1	0.08424
2:240586750:G:A	50	100	0.99	0.08424
2:240586842:T:A	49	100	1	0.08424
2:240587139:G:T	50	100	0.97	0.06118
2:240587445:C:T	50	100	1	0.1
2:240587537:G:T	50	100	0.99	0.03014
2:240587846:G:A	50	100	0.99	0.02669
2:240587865:G:A	50	100	0.99	0.08206
2:240588045:G:T	50	100	1	0.08515
2:240588122:C:G	50	100	1	0.02142
2:240588256:G:A	50	100	0.99	0.114
2:240588368:C:A	50	100	1	0.06718
2:240588594:G:A	50	100	1	0.08515
2:240588804:G:T	50	100	0.96	0.06718
2:240588972:G:A	50	100	1	0.08515
2:240589510:G:A	50	100	1	0.08515
2:240589551:G:C	50	100	1	0.08515
2:240589661:G:C	50	100	1	0.02397
2:240589662:G:A	50	100	1	0.05719
2:240589798:G:A	50	100	1	0.05701
2:240590223:C:T	50	100	1	0.01344
2:240590263:G:A	49	100	0.99	0.4935
2:240590734:C:G	50	100	0.91	0.03214
2:240591199:A:T	50	100	1	0.08442
2:240591333:G:A	50	98	0.99	0.1743
2:240591376:A:G	50	100	1	0.06046
2:240591482:T:C	50	100	0.91	0.03268
2:240591700:A:C	50	100	1	0.06754
2:240591746:T:C	50	100	1	0.08442
2:240591757:G:A	50	98	0.94	0.2843
2:240592062:A:G	50	100	1	0.08442
2:240592158:A:G	50	100	1	0.02397
2:240592167:G:A	50	100	1	0.05701
2:240592320:A:G	50	100	1	0.4938
2:240592537:G:A	50	100	1	0.02397
2:240592923:A:T	50	100	0.99	0.4877
2:240593142:G:C	50	100	1	0.08442
2:240593203:C:A	50	100	1	0.08442
2:240593541:A:G	50	100	0.92	0.03268
2:240593613:T:C	50	100	1	0.08442
2:240593928:C:T	50	100	0.73	0.02179
2:240594095:T:A	50	100	1	0.05701
2:240594142:C:T	50	100	0.97	0.02687
2:240594428:T:C	50	100	1	0.1033
2:240594474:C:G	50	100	0.94	0.03268
2:240594517:T:C	50	100	1	0.02397
2:240594746:G:A	50	100	1	0.08442
2:240594771:A:T	50	100	0.99	0.06754
2:240594964:A:G	50	100	0.99	0.1816
2:240595464:C:T	50	100	1	0.01561
2:240595610:C:T	50	100	0.97	0.1296
2:240595619:C:T	50	100	1	0.02397
2:240595791:C:G	50	100	1	0.02415
2:240595973:T:C	50	100	1	0.02251
2:240596469:G:A	50	100	0.95	0.01089
2:240596636:C:T	50	100	0.99	0.1837
2:240596709:A:G	50	100	1	0.08442
2:240597108:A:G	50	100	0.89	0.0158
2:240597275:G:A	50	100	1	0.08442
2:240597402:C:A	50	100	1	0.08442
2:240597485:C:T	50	100	1	0.02288
2:240597630:C:T	50	100	0.98	0.08479
2:240597684:C:T	50	98	0.92	0.1505
2:240598004:G:A	50	100	1	0.4942
2:240598152:T:C	50	100	1	0.08424
2:240598214:G:A	50	100	0.97	0.01126
2:240598644:T:C	50	100	1	0.08624
2:240598657:A:G	50	100	0.69	0.01543
2:240598812:A:G	50	100	1	0.3163
2:240599114:T:C	50	100	1	0.05701
2:240599507:C:G	50	100	1	0.08442
2:240599518:A:G	50	100	0.69	0.01489
2:240599586:A:G	50	100	1	0.08442
2:240599654:T:C	50	100	1	0.02397
2:240599693:G:A	50	100	0.93	0.01089
2:240599847:C:T	50	100	1	0.05919
2:240599949:T:C	50	100	1	0.1752
2:240600061:C:T	50	100	1	0.08442
2:240600266:T:C	50	100	1	0.0846
2:240600446:G:C	50	100	0.99	0.175
2:240600526:C:T	50	100	1	0.02397
2:240600693:A:G	50	98	0.98	0.09641
2:240600769:G:T	50	100	0.93	0.02614
2:240600812:G:T	50	100	0.98	0.02977
2:240601238:C:G	50	98	0.99	0.2734
2:240601283:T:C	50	100	0.98	0.1006
2:240601432:G:A	50	100	0.99	0.06754
2:240601460:T:C	50	100	1	0.1596
2:240601572:A:G	50	100	1	0.1632
2:240601674:G:A	50	100	1	0.1632
2:240601712:A:T	50	100	1	0.02397
2:240601733:G:C	50	100	1	0.02397
2:240601752:G:A	50	100	0.94	0.02596
2:240601758:T:C	50	100	0.9	0.03322
2:240601816:G:A	50	100	0.99	0.5
2:240601857:T:C	50	100	0.99	0.1832
2:240602019:T:G	50	100	0.99	0.4938
2:240602022:C:T	50	100	0.99	0.02106
2:240602106:A:C	50	100	0.99	0.0207
2:240602119:C:T	50	100	0.98	0.03631
2:240602202:T:C	50	98	0.98	0.1618
2:240602223:C:T	50	96	0.98	0.1839
2:240602394:C:T	50	100	1	0.02378
2:240602475:C:G	50	94	0.85	0.1797
2:240602494:G:A	50	94	0.92	0.2268
2:240602498:G:T	50	90	0.85	0.2509
2:240602582:C:T	50	96	0.84	0.2709
2:240602716:G:A	43	100	0.98	0.02378
2:240602739:C:G	42	81	0.79	0.08715
2:240602766:C:T	45	97.8	0.92	0.03504
2:240602930:T:C	50	100	1	0.1823
2:240603020:G:A	50	100	1	0.1872
2:240603139:G:A	50	100	1	0.02251
2:240603286:C:T	50	96	0.97	0.2747
2:240603305:G:C	50	96	0.99	0.1647
2:240603384:C:G	50	98	0.98	0.063
2:240603389:T:G	50	100	1	0.1561
2:240603506:C:T	50	100	0.87	0.06536
2:240603693:C:T	50	100	0.97	0.0719
2:240603893:C:T	50	100	0.92	0.02596
2:240604015:A:C	50	100	1	0.1549
2:240604177:G:A	50	100	0.99	0.02378
2:240604178:C:T	50	100	0.99	0.09749
2:240604304:C:G	50	100	1	0.155
2:240604446:C:T	50	100	0.99	0.0285
2:240604549:C:G	50	98	0.81	0.01126
2:240604732:C:G	50	100	0.75	0.01162
2:240604773:C:T	50	100	0.98	0.4682
2:240605270:T:C	50	100	0.99	0.1547
2:240605271:G:A	50	100	0.92	0.07226
2:240605435:A:C	50	98	0.95	0.1467
2:240605536:C:T	50	100	0.76	0.01816
2:240605981:T:G	50	100	0.85	0.01071
2:240605984:C:T	50	96	0.88	0.264
2:240606076:C:T	50	98	0.72	0.03867
2:240606581:A:G	50	98	0.9	0.05519
2:240606854:T:G	50	100	0.99	0.02306
2:240606938:A:T	50	100	0.91	0.05138
2:240607180:T:A	50	98	0.71	0.05138
2:240607181:A:T	50	100	0.81	0.01834
2:240607185:A:T	50	82	0.94	0.4326
2:240607186:T:A	50	100	0.9	0.09804
2:240607187:T:A	50	98	0.69	0.01198
2:240607391:A:G	50	100	0.98	0.09332
2:240607895:T:C	50	100	0.97	0.04448
2:240607994:T:C	50	100	0.98	0.4052
2:240608470:T:C	50	100	0.99	0.1901
2:240609374:A:T	50	100	0.99	0.09332
2:240609668:C:T	50	100	0.98	0.3894
2:240609677:T:A	50	100	0.98	0.2106
2:240609961:A:G	50	100	0.98	0.4503
2:240610429:A:G	50	98	0.98	0.4499
2:240610784:G:A	50	100	0.99	0.09314
2:240610886:G:A	50	100	0.98	0.1382
2:240610958:G:A	49	100	0.99	0.1612
2:240611258:G:A	49	100	0.89	0.04503
2:240611760:A:G	50	100	0.98	0.1458
2:240611985:A:G	50	100	0.98	0.1458
2:240612284:G:A	50	100	0.97	0.08206
2:240612310:T:C	50	100	0.98	0.3751
2:240612737:C:T	50	100	0.99	0.02741
2:240612929:G:A	50	100	0.9	0.02505
2:240613065:C:T	50	100	0.98	0.02342
2:240613087:A:G	50	100	0.98	0.2544
2:240613097:G:A	50	100	0.97	0.4192
2:240613289:G:C	50	100	1	0.09332
2:240613432:A:G	50	100	0.89	0.04339
2:240614026:T:C	50	100	0.92	0.05192
2:240614032:A:G	50	100	0.99	0.01834
2:240614075:G:A	50	100	0.96	0.1796
2:240614076:T:A	50	100	0.96	0.03922
2:240614576:T:C	50	100	0.97	0.1797
2:240614601:C:T	50	100	0.98	0.02342
2:240615105:A:C	50	100	0.98	0.02342
2:240615258:G:A	50	100	0.91	0.09604
2:240615333:C:A	50	100	0.99	0.09314
2:240616036:C:T	50	100	0.87	0.04375
2:240616216:C:G	50	100	0.97	0.05392
2:240616288:G:A	50	100	0.98	0.1619
2:240616323:G:A	50	100	0.96	0.03885
2:240616367:G:T	50	100	0.96	0.4533
2:240616443:G:C	50	100	0.89	0.02451
2:240616444:G:A	50	100	0.89	0.02469
2:240616574:G:T	50	100	0.9	0.1532
2:240617263:C:G	50	100	0.84	0.02887
2:240617409:A:C	50	100	0.98	0.02342
2:240617416:G:A	50	100	0.91	0.03577
2:240617446:G:A	50	100	0.97	0.01362
2:240618081:G:T	50	100	0.96	0.03885
2:240618717:A:G	50	100	0.98	0.0236
2:240618729:A:G	50	98	0.95	0.1808
2:240618980:G:A	50	100	0.94	0.441
2:240619130:G:A	50	100	0.94	0.4951
2:240619228:G:A	50	100	0.97	0.118
2:240619475:G:A	50	100	0.9	0.01017
2:240619519:C:T	50	100	0.9	0.2923
2:240619922:G:A	50	100	0.92	0.1002
2:240621291:A:G	50	92	0.75	0.4906
2:240622038:G:A	50	84	0.63	0.1992
2:240622155:G:C	50	90	0.69	0.1589
2:240622178:C:G	50	98	0.87	0.01888
2:240622357:C:T	50	94	0.67	0.08715
2:240622406:G:C	50	94	0.71	0.3662
2:240622688:A:G	50	86	0.69	0.1625
2:240622701:G:A	50	92	0.72	0.3379
2:240622854:G:A	50	96	0.79	0.0207
2:240622863:C:T	50	96	0.62	0.1109
2:240622877:G:A	50	94	0.66	0.1331
2:240622962:C:T	50	78	0.63	0.3097
2:240623348:C:T	42	76.2	0.61	0.2099
2:240623644:G:C	49	98	0.77	0.03686
2:240623752:T:C	50	92	0.73	0.1587
2:240623872:C:T	50	100	0.81	0.02741
2:240624015:G:T	50	100	0.91	0.01107
2:240624235:T:A	50	92	0.79	0.3188
2:240624322:G:A	50	88	0.76	0.3696
2:240624681:C:T	50	100	0.82	0.02741
2:240625563:C:A	50	96	0.8	0.2967
2:240625638:T:C	50	76	0.75	0.3066
2:240625739:A:G	42	95.2	0.71	0.1901
2:240626595:G:A	50	100	0.85	0.3537
2:240627012:C:T	50	100	0.9	0.2531
2:240627094:C:T	50	100	0.93	0.3586
2:240627100:C:T	50	100	0.81	0.03504
2:240627178:C:T	50	100	0.88	0.03177
2:240627326:G:A	49	98	0.92	0.09241
2:240627379:G:A	50	100	0.93	0.02869
2:240627454:G:A	50	100	0.93	0.2638
2:240627706:C:T	48	100	0.93	0.02433
2:240628330:T:A	50	100	0.82	0.03232
2:240628395:C:T	50	100	0.96	0.2633
2:240628545:C:G	50	100	0.96	0.2669
2:240628909:C:T	50	100	0.95	0.3744
2:240629188:C:T	50	100	0.91	0.0797
2:240629214:A:G	50	100	0.97	0.3597
2:240629622:C:T	50	98	0.95	0.09259
2:240629638:G:C	50	100	0.87	0.03413
2:240629912:A:G	49	100	0.97	0.3141
2:240630178:G:A	50	98	0.97	0.02397
2:240630275:C:T	50	100	0.82	0.1494
2:240630429:C:T	50	100	0.9	0.03304
2:240630432:C:T	50	100	0.94	0.02832
2:240630675:C:T	50	100	0.94	0.02832
2:240630710:C:T	50	100	0.92	0.0285
2:240630832:A:C	50	98	0.97	0.325
2:240630974:A:G	50	100	0.95	0.2222
2:240631319:A:G	50	96	0.84	0.3807
2:240631332:A:T	50	100	0.85	0.01017
2:240631333:C:T	50	98	0.83	0.01507
2:240631560:G:A	50	100	0.94	0.02832
2:240631822:T:C	50	100	1	0.01725
2:240631948:C:T	50	98	0.96	0.09259
2:240632115:G:A	50	98	0.91	0.03195
2:240632155:G:A	50	100	0.96	0.2602
2:240632367:G:T	50	98	0.96	0.09296
2:240632441:A:G	50	100	0.96	0.2603
2:240632736:T:A	50	98	0.94	0.1512
2:240632923:G:A	50	98	0.97	0.02397
2:240633278:C:T	50	100	0.97	0.266
2:240633437:G:T	50	94	0.8	0.03813
2:240633901:T:A	50	100	0.66	0.0118
2:240634224:T:C	50	100	0.95	0.2253
2:240634325:A:C	50	100	0.62	0.02469
2:240634842:T:G	49	95.9	0.94	0.1761
2:240634984:G:A	50	96	0.94	0.3805
2:240635478:A:G	50	94	0.94	0.1307
2:240635479:G:A	50	100	0.95	0.04049
2:240635481:T:C	50	94	0.93	0.1313
2:240635482:C:T	50	94	0.93	0.1307
2:240635489:C:T	50	94	0.93	0.1309
2:240635496:G:A	50	94	0.93	0.1307
2:240635498:T:C	50	94	0.93	0.1307
2:240635505:T:C	50	94	0.93	0.132
2:240635944:C:T	49	100	0.95	0.03994
2:240636550:C:T	50	100	0.77	0.01906
2:240636636:C:T	50	100	0.92	0.08914
2:240636645:T:G	50	100	0.96	0.2627
2:240636667:C:G	50	100	0.96	0.04757
2:240636760:G:A	50	100	0.92	0.05192
2:240636828:C:T	50	98	0.89	0.01035
2:240636875:C:T	50	100	0.95	0.03377
2:240636982:T:C	50	98	0.89	0.219
2:240637209:T:G	50	98	0.96	0.2878
2:240637892:G:A	50	100	0.88	0.01398
2:240637959:G:A	50	96	0.88	0.1122
2:240638288:G:A	50	100	0.89	0.0138
2:240638355:A:C	50	100	0.92	0.04321
2:240638379:C:T	50	100	0.92	0.04248
2:240639096:G:A	50	100	0.88	0.01616
2:240639120:C:G	50	100	0.98	0.3132
2:240639528:A:G	50	100	0.92	0.01271
2:240639533:G:A	50	100	0.77	0.01852
2:240639565:A:G	50	100	0.94	0.1066
2:240639691:G:T	50	98	0.95	0.455
2:240639752:T:C	50	100	0.98	0.3128
2:240639801:T:C	50	100	0.97	0.4877
2:240639981:A:G	49	100	0.94	0.1095
2:240641197:T:C	50	100	0.98	0.01253
2:240641308:C:T	49	100	0.9	0.09513
2:240641350:G:A	50	100	0.87	0.01779
2:240642021:T:A	50	100	0.91	0.1314
2:240642034:C:G	50	100	0.97	0.3558
2:240642105:C:T	50	100	0.95	0.4844
2:240642354:G:A	50	100	0.97	0.09749
2:240642610:G:A	50	100	0.96	0.09659
2:240642626:C:T	50	98	0.98	0.378
2:240642679:T:C	50	100	0.98	0.02088
2:240642719:G:T	50	98	0.97	0.4788
2:240642734:A:C	50	98	0.97	0.3767
2:240642944:T:C	50	100	0.93	0.01198
2:240643021:C:T	50	100	0.98	0.01271
2:240643059:G:A	50	100	0.96	0.09677
2:240643305:G:A	50	100	0.87	0.01216
2:240643498:A:G	50	100	0.86	0.03776
2:240643822:G:A	50	100	0.96	0.1338
2:240644259:A:G	50	100	0.93	0.3738
2:240644322:A:G	50	100	0.97	0.2113
2:240644619:C:T	50	94	0.89	0.3851
2:240644780:C:T	50	98	0.95	0.2289
2:240645337:G:C	50	100	0.99	0.2518
2:240645406:G:A	50	98	0.97	0.3932
2:240645537:C:T	50	98	0.97	0.4926
2:240645572:C:T	50	100	0.99	0.01961
2:240645864:G:A	50	98	0.96	0.1398
2:240645939:G:A	50	100	0.98	0.08243
2:240646167:G:T	50	100	0.99	0.252
2:240646225:G:A	50	100	0.97	0.09749
2:240646723:G:A	50	100	0.98	0.1137
2:240646778:G:T	50	100	0.98	0.1378
2:240646863:C:T	50	100	0.98	0.02033
2:240646935:G:T	50	100	0.95	0.03504
2:240647137:C:T	50	100	0.97	0.06808
2:240647158:C:T	50	100	0.99	0.01979
2:240647210:C:T	50	100	0.98	0.1394
2:240647279:C:T	50	98	0.99	0.2505
2:240647393:G:A	50	100	0.99	0.25
2:240647454:G:T	50	100	0.98	0.1396
2:240647462:G:T	50	100	0.98	0.1338
2:240647543:T:G	50	100	1	0.2493
2:240647612:C:T	50	100	0.99	0.2545
2:240647676:G:T	50	100	0.99	0.3883
2:240647990:G:A	50	100	0.88	0.01017
2:240648033:G:A	50	100	0.99	0.08188
2:240648518:A:T	50	100	0.98	0.122
2:240648631:G:C	50	98	0.96	0.1383
2:240648787:C:T	50	100	0.79	0.01253
2:240649064:G:A	50	100	0.97	0.02487
2:240649173:C:T	50	100	0.99	0.1458
2:240649394:T:A	50	100	1	0.1463
2:240649431:T:C	50	100	0.97	0.1434
2:240649498:G:A	50	100	0.98	0.4394
2:240649568:A:G	50	100	0.99	0.4828
2:240650564:C:T	50	100	0.99	0.1122
2:240650775:T:G	50	100	1	0.0472
2:240650795:C:A	50	100	1	0.01979
2:240650855:G:T	50	100	1	0.128
2:240650878:C:T	50	98	1	0.1387
2:240651165:C:T	50	100	1	0.01997
2:240651632:T:C	50	100	0.99	0.1124
2:240651640:G:A	50	100	0.99	0.1126
2:240651979:A:G	50	98	1	0.1275
2:240652075:C:T	50	100	1	0.03813
2:240652227:G:A	50	100	0.99	0.2039
2:240652283:T:G	50	100	0.82	0.01525
2:240652998:G:A	50	98	0.93	0.01452
2:240653144:G:A	50	100	1	0.1309
2:240653160:C:A	50	100	1	0.01979
2:240653344:A:C	50	100	0.99	0.1589
2:240653348:A:C	49	95.9	0.99	0.457
2:240653361:A:G	50	100	0.98	0.1569
2:240653513:G:A	50	100	0.74	0.01162
2:240653520:G:A	50	100	1	0.1307
2:240653614:T:C	50	100	0.99	0.2037
2:240653683:A:C	50	100	1	0.1307
2:240653722:A:G	50	98	0.98	0.1311
2:240653740:A:G	50	100	0.99	0.2039
2:240653769:G:C	50	100	1	0.4577
2:240653880:C:T	50	100	1	0.345
2:240653897:T:C	50	100	1	0.4579
2:240653975:A:G	50	100	1	0.4577
2:240654060:G:A	50	100	1	0.1298
2:240654329:A:G	50	100	1	0.1309
2:240654330:G:A	50	100	1	0.01979
2:240654492:A:C	50	100	1	0.1313
2:240654527:T:G	50	100	1	0.4573
2:240654581:T:A	50	100	1	0.4575
2:240654584:A:G	50	100	1	0.1309
2:240654710:G:C	50	100	0.78	0.01507
2:240654840:C:A	50	100	1	0.1309
2:240654841:G:A	50	100	1	0.1273
2:240654935:C:G	50	100	1	0.1309
2:240655092:T:C	50	100	0.99	0.3263
2:240655228:G:C	50	100	0.99	0.4577
2:240655243:C:G	50	100	0.99	0.213
2:240655400:C:T	50	100	0.79	0.01253
2:240655445:C:T	50	100	1	0.1309
2:240655676:G:A	50	100	0.98	0.08188
2:240655806:C:T	50	100	0.99	0.1309
2:240655817:A:T	50	100	0.99	0.1124
2:240655821:G:A	50	100	1	0.1307
2:240655829:G:T	50	100	1	0.1307
2:240656039:T:G	50	100	0.98	0.05719
2:240656418:G:A	50	100	0.96	0.04357
2:240656480:C:T	50	100	1	0.01271
2:240656481:T:G	50	100	0.99	0.4577
2:240656492:C:T	50	100	0.98	0.3321
2:240656923:A:G	50	98	0.96	0.116
2:240657015:T:G	50	98	0.99	0.1242
2:240657219:G:T	50	100	1	0.01961
2:240657368:C:T	50	100	1	0.1294
2:240657399:C:T	50	100	1	0.1296
2:240657446:C:T	50	100	1	0.1294
2:240657708:T:C	50	100	1	0.1296
2:240657733:G:C	50	98	0.98	0.3531
2:240657852:T:G	50	100	0.98	0.1107
2:240657967:A:G	50	98	1	0.1698
2:240658300:C:G	50	100	1	0.13
2:240658469:C:T	50	100	1	0.01961
2:240658644:A:G	50	100	1	0.1293
2:240658737:G:T	50	100	0.94	0.01235
2:240658738:C:T	50	100	0.98	0.1107
2:240658838:C:T	50	100	0.94	0.04484
2:240659250:G:T	50	100	0.98	0.1107
2:240659291:G:T	50	100	1	0.1296
2:240659674:G:C	50	100	0.89	0.01289
2:240659727:C:G	50	98	1	0.13
2:240659884:C:A	50	98	1	0.1302
2:240660108:C:T	50	100	0.99	0.1102
2:240660126:T:C	50	100	0.99	0.08824
2:240660328:A:G	50	100	0.99	0.2035
2:240660413:G:T	50	100	0.92	0.1008
2:240660437:C:T	50	100	1	0.1302
2:240660748:A:G	50	100	1	0.1302
2:240660767:G:A	50	100	0.99	0.1098
2:240660796:C:T	50	100	1	0.1309
2:240660946:G:A	50	100	0.98	0.2037
2:240660978:C:T	50	100	1	0.1324
2:240660979:A:G	50	100	1	0.1338
2:240660989:G:A	50	100	0.95	0.01126
2:240660995:G:A	50	98	0.78	0.02505
2:240661170:G:A	50	100	1	0.1098
2:240661189:A:T	50	100	1	0.1304
2:240661477:C:T	50	100	1	0.03123
2:240661558:T:C	50	100	0.98	0.1393
2:240661685:A:C	50	100	1	0.04049
2:240661760:G:T	50	100	0.99	0.1107
2:240662035:A:C	50	100	0.96	0.01325
2:240662330:C:A	50	100	1	0.284
2:240663189:A:G	50	100	0.98	0.1302
2:240663322:C:T	50	100	1	0.04067
2:240663347:A:T	50	92	0.99	0.1438
2:240663678:A:C	50	100	1	0.13
2:240663888:T:A	50	100	1	0.1098
2:240663963:G:A	50	100	1	0.1098
2:240663976:G:A	50	100	1	0.01997
2:240664117:A:C	50	100	1	0.03105
2:240664750:T:C	50	100	1	0.01997
2:240665279:T:C	50	98	1	0.2827
2:240665621:A:G	50	100	1	0.1098
2:240665969:C:T	50	100	1	0.01997
2:240666633:T:G	50	98	0.99	0.1296
2:240666814:C:T	50	100	0.98	0.1098
2:240667455:A:G	50	100	1	0.01997
2:240667465:A:G	50	100	1	0.01997
2:240667662:G:A	50	100	0.96	0.01452
2:240667863:G:A	50	100	0.99	0.3442
2:240667998:A:C	50	100	1	0.2821
2:240668149:A:G	50	100	0.99	0.1296
2:240668199:T:C	50	100	1	0.01997
2:240668622:G:T	50	100	1	0.01126
2:240669036:G:A	50	100	0.98	0.2039
2:240669280:T:G	50	100	1	0.1209
2:240669306:C:T	50	100	1	0.03086
2:240669352:A:G	50	100	0.99	0.282
2:240669363:T:C	50	100	1	0.04085
2:240669444:C:T	50	100	0.99	0.1294
2:240669445:C:T	50	100	0.91	0.03268
2:240669446:C:T	50	100	0.99	0.1294
2:240669450:C:G	50	100	0.99	0.1296
2:240669456:A:T	50	100	0.99	0.1294
2:240669468:T:A	50	100	0.99	0.1304
2:240669557:A:G	50	100	1	0.01997
2:240670162:T:C	50	96	0.92	0.1038
2:240670300:C:T	50	98	0.99	0.2825
2:240670386:A:G	50	100	0.99	0.2818
2:240670473:C:T	50	100	0.99	0.1293
2:240670484:T:G	50	100	1	0.03086
2:240670645:C:T	50	100	1	0.1106
2:240670742:G:A	50	100	0.92	0.03976
2:240671080:A:G	50	100	1	0.1106
2:240671302:C:T	50	100	0.99	0.282
2:240671480:C:T	50	100	0.99	0.01997
2:240671819:A:G	50	100	0.99	0.03014
2:240672430:G:A	50	100	0.99	0.02524
2:240672524:C:T	49	95.9	0.94	0.04158
2:240672825:T:C	50	100	0.98	0.1309
2:240672882:G:A	50	100	0.91	0.06881
2:240672895:C:G	50	100	0.98	0.01997
2:240672908:T:G	50	100	0.96	0.2407
2:240673322:G:A	50	100	0.97	0.01979
2:240673841:A:G	50	98	0.95	0.2453
2:240674214:G:A	50	100	0.96	0.02052
2:240674721:G:A	50	96	0.96	0.3793
2:240674832:G:A	50	100	0.98	0.1314
2:240674855:A:G	50	100	0.98	0.1231
2:240674879:G:T	50	100	0.94	0.03794
2:240675118:A:G	46	97.8	0.94	0.4332
2:240675123:C:G	46	95.7	0.91	0.4328
2:240675181:T:C	47	100	0.96	0.02869
2:240675252:G:A	43	86	0.84	0.09477
2:240675313:T:G	28	78.6	0.93	0.4786
2:240680824:C:G	24	79.2	0.78	0.1073
2:240681187:G:A	36	88.9	0.84	0.08497
2:240681229:C:T	35	88.6	0.89	0.1064
2:240682449:C:T	50	100	0.86	0.1164
2:240682686:A:C	50	98	0.71	0.03722
2:240682709:G:A	50	100	0.77	0.0207
2:240682778:T:C	50	90	0.73	0.2217
2:240682792:T:C	50	92	0.8	0.175
2:240683176:A:C	49	93.9	0.75	0.1761
2:240684041:A:C	50	96	0.8	0.03595
2:240684051:C:G	50	100	0.95	0.1075
2:240684054:G:A	50	100	0.96	0.1077
2:240684076:C:A	50	96	0.8	0.03595
2:240684085:T:C	50	96	0.76	0.03613
2:240684208:C:A	50	96	0.84	0.0354
2:240684373:C:A	50	98	0.93	0.0354
2:240684415:G:A	50	100	0.89	0.04484
2:240684477:T:C	50	100	0.93	0.1412
2:240684499:G:A	50	96	0.83	0.0659
2:240684502:C:T	50	100	0.99	0.02052
2:240684534:C:T	50	94	0.92	0.2747
2:240684602:T:G	50	94	0.9	0.0345
2:240684746:C:T	50	100	0.98	0.03468
2:240684775:G:A	50	100	0.8	0.04103
2:240684778:A:G	50	98	0.8	0.05483
2:240684807:A:C	50	94	0.94	0.2662
2:240684830:C:T	50	98	0.89	0.1314
2:240685649:A:G	49	100	1	0.01144
2:240685728:A:G	50	96	0.93	0.03522
2:240685734:G:A	50	96	0.93	0.03504
2:240685882:T:C	50	98	1	0.01489
2:240686229:G:A	50	96	0.93	0.03522
2:240686382:C:T	50	100	0.96	0.1149
2:240686640:A:G	50	96	0.96	0.3219
2:240687173:G:A	50	100	1	0.0118
2:240687192:T:C	50	98	0.94	0.282
2:240687244:C:G	50	98	0.96	0.2484
2:240687623:G:T	50	98	0.95	0.2665
2:240687755:C:T	50	100	0.99	0.02179
2:240687796:G:A	50	100	0.99	0.02233
2:240688209:A:G	50	96	0.87	0.2651
2:240688419:G:C	50	98	0.95	0.2654
2:240688461:C:G	50	98	0.97	0.02578
2:240688511:A:G	50	98	0.96	0.2756
2:240688515:A:G	50	100	0.88	0.01489
2:240688605:G:A	50	100	0.98	0.0216
2:240688738:C:T	50	98	0.93	0.01507
2:240689455:C:T	42	81	0.73	0.2182
2:240689537:C:G	33	90.9	0.86	0.1173
2:240689588:A:C	29	93.1	0.8	0.05229
2:240689722:C:A	21	95.2	0.75	0.2211
2:240689797:T:A	35	100	0.87	0.05102
2:240689980:C:T	44	75	0.75	0.3297
2:240690001:C:T	44	77.3	0.74	0.2366
2:240690116:T:C	44	84.1	0.73	0.10780000000000001
2:240690256:T:C	44	84.1	0.7	0.2386
2:240690278:G:A	44	97.7	0.8	0.0158
2:240690279:G:A	43	83.7	0.74	0.2328
2:240690280:C:T	44	84.1	0.74	0.2377
2:240690296:G:A	44	97.7	0.75	0.02124
2:240690428:A:C	44	79.5	0.81	0.2829
2:240690615:G:A	44	88.6	0.77	0.1126
2:240690696:T:C	44	100	0.76	0.01325
2:240690699:C:G	44	100	0.75	0.01325
2:240690731:G:A	44	97.7	0.74	0.02142
2:240690821:C:T	44	88.6	0.77	0.2308
2:240690883:A:G	41	97.6	0.8	0.05192
2:240690924:C:T	38	92.1	0.71	0.2001
2:240699589:C:G	28	82.1	0.85	0.4483
2:240699655:T:C	37	89.2	0.89	0.3041
2:240700085:G:A	50	100	0.92	0.03014
2:240700263:G:A	50	100	1	0.01198
2:240700428:T:A	47	78.7	0.93	0.3321
2:240700698:C:T	50	98	0.91	0.2671
2:240700758:T:A	49	100	0.81	0.1216
2:240700816:C:T	50	100	0.94	0.2997
2:240701076:T:C	50	100	0.95	0.01616
2:240701186:G:T	50	100	0.82	0.02578
2:240701377:G:A	50	98	0.91	0.4038
2:240701931:G:A	50	100	0.84	0.02378
2:240702093:C:T	50	100	0.94	0.3522
2:240702141:C:T	50	100	0.91	0.03141
2:240702147:G:A	50	98	0.87	0.02306
2:240702468:T:A	50	100	0.93	0.0374
2:240702736:C:T	50	100	0.91	0.05846
2:240703031:C:T	50	100	0.8	0.04938
2:240703061:G:A	50	100	0.93	0.2344
2:240703076:A:C	50	100	0.91	0.0276
2:240703270:C:T	50	100	0.92	0.0305
2:240703301:C:T	50	98	0.87	0.05301
2:240703583:A:G	50	100	0.91	0.2121
2:240703856:G:T	50	96	0.92	0.3651
2:240704083:C:G	50	100	0.81	0.03286
2:240704284:G:C	50	90	0.92	0.4842
2:240704286:G:C	50	98	0.64	0.01126
2:240704670:G:A	50	98	0.84	0.02269
2:240704758:C:T	50	98	0.91	0.4715
2:240705177:A:T	50	100	0.93	0.1592
2:240705301:T:C	50	92	0.95	0.2495
2:240705323:T:C	50	98	0.93	0.2013
2:240705517:G:T	50	98	0.94	0.2164
2:240706110:C:T	50	100	0.9	0.01144
2:240706120:G:A	50	100	0.88	0.0463
2:240706316:C:T	50	100	0.92	0.03086
2:240706922:A:T	50	92	0.94	0.3301
2:240707712:C:G	50	94	0.93	0.4503
2:240707925:T:C	50	92	0.93	0.3243
2:240708563:G:A	50	100	0.86	0.1737
2:240708792:G:A	50	96	0.86	0.2987
2:240708876:G:A	50	100	0.91	0.05592
2:240709254:T:A	50	100	0.86	0.01707
2:240709406:A:G	50	94	0.92	0.4105
2:240709886:C:T	50	96	0.9	0.02197
2:240710671:C:T	49	100	0.86	0.06354
2:240711193:A:G	50	100	0.79	0.08479
2:240711577:G:A	50	96	0.85	0.03922
2:240712458:C:G	50	98	0.94	0.1545
2:240712835:C:A	50	100	0.77	0.01997
2:240712888:C:T	50	98	0.93	0.05138
2:240712978:G:A	50	98	0.96	0.1509
2:240713286:T:C	50	94	0.92	0.4218
2:240713491:T:C	50	100	0.92	0.1883
2:240713507:G:A	50	98	0.9	0.06137
2:240713591:C:T	50	100	0.85	0.01289
2:240713600:C:T	50	100	0.69	0.01598
2:240713705:A:G	50	98	0.71	0.01943
2:240713768:G:A	50	100	0.74	0.01834
2:240713870:A:G	50	94	0.88	0.4159
2:240714326:A:T	50	100	0.88	0.01834
2:240714788:T:C	50	100	0.94	0.04702
2:240714906:C:T	50	100	0.91	0.01289
2:240715107:G:A	50	98	0.78	0.01525
2:240715541:G:A	50	100	0.88	0.3978
2:240715670:G:A	50	96	0.88	0.2825
2:240715678:C:G	50	100	0.9	0.02179
2:240716127:G:A	50	94	0.88	0.2948
2:240716359:C:T	50	100	0.95	0.03758
2:240717123:G:C	50	100	1	0.01325
2:240717256:G:A	50	98	1	0.01307
2:240718402:G:A	50	100	0.9	0.01779
2:240718487:C:T	50	100	0.99	0.01289
2:240718612:C:T	50	96	0.84	0.1523
2:240718689:A:G	50	100	0.68	0.02905
2:240718708:G:A	50	100	0.99	0.01325
2:240718921:T:C	50	100	0.86	0.06463
2:240718924:C:T	50	100	0.82	0.03522
2:240719233:G:A	50	100	0.7	0.01126
2:240719333:C:T	50	100	0.7	0.01924
2:240719598:T:C	50	96	0.86	0.3001
2:240719951:C:A	50	100	0.79	0.2001
2:240720258:C:T	50	96	0.76	0.07534
2:240720286:C:T	50	92	0.64	0.1122
2:240720294:C:T	50	96	0.61	0.1471
2:240720695:G:C	50	96	0.82	0.03867
2:240721282:A:T	50	98	0.84	0.07534
2:240721561:T:C	50	98	0.78	0.06445
2:240721695:A:G	50	98	0.92	0.1333
2:240721775:G:A	50	98	0.93	0.1198
2:240721902:G:A	50	100	0.91	0.04194
2:240723179:G:A	50	100	0.98	0.04829
2:240723566:G:A	50	100	0.99	0.04829
2:240723602:C:T	50	92	0.9	0.376
2:240723629:C:T	50	96	0.92	0.05955
2:240723682:C:T	50	100	0.93	0.07553
2:240723731:A:C	50	100	0.94	0.01307
2:240724272:G:C	50	94	0.95	0.3493
2:240724503:G:A	50	100	0.9	0.01779
2:240724713:G:T	50	96	0.94	0.3364
2:240724759:T:C	50	100	0.99	0.04938
2:240724934:C:G	39	84.6	0.69	0.04975
2:240724943:G:C	46	97.8	0.94	0.03232
2:240725384:C:T	50	100	0.96	0.07553
2:240725443:C:T	50	100	0.99	0.01089
2:240725887:T:C	50	100	0.95	0.03214
2:240725940:C:T	49	100	0.89	0.01416
2:240726096:G:A	50	100	0.96	0.07553
2:240726238:C:T	50	98	0.96	0.07171
2:240726525:C:T	50	100	0.99	0.04884
2:240726615:A:G	50	100	0.9	0.01398
2:240726691:G:T	50	100	0.94	0.02524
2:240726803:G:A	50	100	0.9	0.01852
2:240727001:G:A	50	96	0.96	0.1857
2:240727211:G:A	50	98	0.91	0.1329
2:240727729:G:A	50	98	0.88	0.2072
2:240727739:C:G	50	94	0.91	0.2229
2:240727804:C:T	50	96	0.91	0.09041
2:240727867:G:A	50	92	0.9	0.3241
2:240727940:A:T	50	100	0.94	0.05374
2:240728071:C:T	50	94	0.93	0.2683
2:240728078:G:A	50	100	0.94	0.04884
2:240728334:G:A	50	100	0.9	0.01271
2:240728366:C:T	50	98	0.94	0.1046
2:240729063:G:A	50	94	0.94	0.1806
2:240730201:G:T	50	100	0.81	0.01362
2:240730611:G:A	50	96	0.93	0.2785
2:240731384:C:T	50	98	0.75	0.0138
2:240731753:C:T	50	98	0.81	0.02306
2:240731987:A:T	49	98	0.99	0.01198
2:240732202:T:C	50	98	0.99	0.01216
2:240732333:G:A	49	100	0.93	0.0118
2:240732412:G:A	49	100	0.99	0.01126
2:240733013:G:A	49	93.9	0.9	0.1598
2:240733170:A:G	50	100	0.88	0.02524
2:240733323:T:C	50	96	0.93	0.2898
2:240733487:G:A	50	96	0.94	0.2322
2:240733730:C:A	50	100	0.93	0.1191
2:240733903:C:T	50	100	0.7	0.02215
2:240733985:C:T	50	100	0.99	0.06463
2:240734032:A:G	50	96	0.93	0.2117
2:240734805:T:C	49	93.9	0.93	0.2809
2:240734920:A:G	50	100	0.93	0.09622
2:240735210:C:T	50	100	0.85	0.0167
2:240735353:G:A	50	100	0.94	0.03032
2:240735690:G:A	50	100	0.94	0.04212
2:240735784:C:T	50	100	0.99	0.04103
2:240735871:C:T	50	100	0.79	0.02778
2:240735973:A:C	50	100	0.92	0.01198
2:240736368:C:T	50	100	0.9	0.03086
2:240736369:G:A	50	96	0.93	0.1342
2:240736552:G:A	50	92	0.86	0.2003
2:240736563:G:T	50	96	0.93	0.1374
2:240737359:G:A	50	88	0.72	0.4098
2:240737512:G:T	50	98	0.81	0.07298
2:240737847:T:C	50	94	0.88	0.4869
2:240738028:C:T	50	98	0.9	0.03613
2:240738727:C:G	50	100	0.89	0.03813
2:240739111:A:G	50	98	0.92	0.3549
2:240739418:C:T	50	100	0.93	0.06009
2:240739751:C:T	50	98	0.93	0.1934
2:240740047:A:G	50	100	0.89	0.02524
2:240740107:A:G	50	100	0.92	0.01144
2:240740829:C:A	50	100	0.92	0.01089
2:240741216:G:T	50	94	0.85	0.4873
2:240741227:G:C	50	98	0.92	0.2476
2:240741385:G:A	50	98	0.89	0.2841
2:240741546:C:T	50	100	0.91	0.02814
2:240741603:C:T	50	100	0.9	0.05955
2:240742255:G:A	50	98	0.85	0.04739
2:240742347:G:A	50	94	0.86	0.1963
2:240742598:G:T	50	98	0.6	0.0846
2:240742638:C:T	50	92	0.68	0.05955
2:240743079:C:T	50	100	0.82	0.02142
2:240743180:G:A	50	100	0.9	0.03903
2:240743549:G:A	50	100	0.83	0.09985
2:240743895:G:A	50	100	0.83	0.03794
2:240744330:C:T	50	100	0.96	0.1347
2:240744457:C:T	50	100	0.96	0.1478
2:240744491:G:A	50	100	0.91	0.1264
2:240744726:G:C	50	100	0.98	0.4381
2:240744768:G:A	50	100	0.94	0.2698
2:240744770:G:A	50	100	0.96	0.04357
2:240744885:T:C	50	100	0.95	0.04375
2:240745243:T:C	50	100	0.99	0.4769
2:240745275:C:T	50	100	0.99	0.1242
2:240745610:G:A	50	100	1	0.02306
2:240745830:G:A	50	100	0.99	0.01852
2:240746169:G:A	50	100	0.99	0.04557
2:240746256:C:T	50	100	0.97	0.02505
2:240746405:C:T	50	100	0.99	0.4608
2:240746658:C:T	50	100	0.97	0.2266
2:240746928:G:T	50	100	0.97	0.02505
2:240747320:G:A	50	100	1	0.0138
2:240747372:G:A	50	100	0.96	0.05392
2:240748175:A:C	50	100	0.99	0.4786
2:240748268:G:T	50	100	1	0.0138
2:240749019:G:A	50	100	0.99	0.1186
2:240749363:C:T	50	100	1	0.04085
2:240749371:C:T	50	100	0.62	0.02633
2:240749509:G:C	50	100	1	0.0138
2:240749583:G:C	50	100	0.98	0.1741
2:240749707:G:A	50	100	1	0.1184
2:240749908:G:A	50	100	0.97	0.1757
2:240750231:C:T	50	100	1	0.1117
2:240750391:G:A	50	100	0.99	0.03522
2:240750416:G:A	50	100	0.98	0.03994
2:240750778:C:A	50	100	1	0.04176
2:240750991:G:A	50	100	0.99	0.07444
2:240751204:C:A	50	100	0.99	0.06681
2:240751868:G:A	50	100	0.94	0.07135
2:240752039:G:C	50	100	0.98	0.4007
2:240752287:C:A	50	100	0.99	0.1171
2:240752301:T:C	50	100	0.99	0.0354
2:240752384:C:T	50	98	0.72	0.01507
2:240752478:C:A	50	100	1	0.04121
2:240752829:G:C	50	100	0.99	0.4871
2:240752883:C:G	50	100	1	0.01289
2:240753122:A:C	50	100	0.98	0.3557
2:240753542:A:C	50	100	0.98	0.4481
2:240753556:T:C	50	100	1	0.0138
2:240753823:G:A	50	100	0.97	0.2208
2:240754311:A:G	50	100	1	0.0138
2:240754394:G:A	50	98	0.99	0.4294
2:240754459:C:A	50	100	0.97	0.3856
2:240754484:G:A	50	100	1	0.01289
2:240754665:C:G	50	100	0.98	0.03522
2:240755184:G:T	50	100	0.91	0.02633
2:240755304:A:G	50	100	0.99	0.4448
2:240755679:C:T	50	100	0.98	0.4535
2:240756197:A:G	50	100	0.98	0.2513
2:240756409:C:A	50	100	1	0.0138
2:240756442:C:G	50	98	0.76	0.01216
2:240758239:T:C	50	100	0.99	0.07153
2:240758881:G:A	50	100	0.98	0.4497
2:240759006:G:A	50	100	0.87	0.01507
2:240759179:G:A	50	100	0.98	0.03522
2:240759240:C:T	50	100	0.98	0.2444
2:240759547:G:C	50	100	0.98	0.07843
2:240759822:C:T	50	100	0.98	0.2505
2:240759945:A:G	50	100	0.89	0.01507
2:240759985:T:C	50	100	0.89	0.01507
2:240760466:A:G	50	98	0.98	0.1276
2:240760890:G:T	50	100	0.96	0.03994
2:240760901:C:T	50	100	0.97	0.03994
2:240761122:C:T	50	100	1	0.01743
2:240761129:G:A	50	100	0.96	0.07171
2:240761138:C:T	50	100	1	0.03686
2:240761259:G:A	50	100	0.62	0.02614
2:240761904:T:G	50	100	0.9	0.01525
2:240762488:C:T	50	100	1	0.06699
2:240763144:T:A	50	100	0.99	0.455
2:240764010:C:G	50	100	0.99	0.07407
2:240764543:G:T	50	98	0.99	0.4214
2:240764701:C:T	49	100	1	0.03686
2:240764788:G:A	50	100	1	0.01198
2:240764790:T:C	50	100	1	0.2424
2:240764964:T:C	50	100	1	0.1886
2:240765073:A:G	50	100	0.68	0.01216
2:240765179:G:A	50	100	1	0.02288
2:240765443:T:C	50	100	0.92	0.01144
2:240766430:T:A	50	100	1	0.04103
2:240766524:G:A	50	100	1	0.03686
2:240766548:A:G	50	100	1	0.03686
2:240766616:G:A	50	98	0.99	0.2589
2:240766697:C:A	49	100	1	0.03686
2:240766745:T:A	48	87.5	0.8	0.1541
2:240766747:T:A	47	80.9	0.93	0.2785
2:240766810:C:T	50	100	1	0.1146
2:240767457:C:T	50	100	0.99	0.1144
2:240767600:C:T	50	100	0.99	0.07008
2:240767708:T:C	49	100	0.99	0.07008
2:240768383:T:C	50	98	0.99	0.408
2:240768496:G:A	50	100	1	0.05828
2:240768921:C:A	50	100	0.99	0.03686
2:240769258:C:T	50	96	1	0.2602
2:240769517:A:G	50	98	0.79	0.02923
2:240770507:C:T	50	98	0.99	0.2798
2:240770578:C:A	50	100	0.99	0.03686
2:240770666:A:G	50	98	1	0.4806
2:240771374:G:A	49	100	0.99	0.1064
2:240771405:C:A	50	100	0.98	0.03686
2:240771659:T:C	50	100	0.98	0.2166
2:240771664:C:T	50	100	1	0.01634
2:240771749:G:A	50	100	0.95	0.0207
2:240771990:C:T	50	100	0.99	0.1071
2:240772367:G:C	50	98	0.99	0.1129
2:240773485:C:A	50	100	0.99	0.1017
2:240773688:T:C	50	100	0.99	0.1245
2:240774012:T:C	50	100	0.99	0.4552
2:240774229:A:G	50	98	0.99	0.4468
2:240774484:T:C	50	100	0.79	0.01416
2:240775016:C:T	50	100	1	0.01398
2:240776043:G:A	50	96	0.68	0.01017
2:240776129:G:A	50	100	1	0.01725
2:240776541:C:A	50	100	0.95	0.02505
2:240776746:G:C	50	98	0.98	0.2351
2:240776887:C:T	50	100	0.97	0.03359
2:240776888:A:G	50	98	0.98	0.4337
2:240777339:C:T	50	100	0.83	0.02451
2:240777452:G:C	50	100	0.98	0.02106
2:240777511:T:C	50	98	0.95	0.3753
2:240778180:A:G	50	98	0.96	0.3551
2:240778301:A:G	50	100	0.97	0.1342
2:240778411:A:G	50	98	0.96	0.3934
2:240778545:G:C	50	100	0.95	0.01688
2:240778804:C:T	50	100	0.94	0.03686
2:240778841:C:T	50	100	0.95	0.01688
2:240778942:G:A	50	98	0.91	0.01507
2:240779417:C:T	50	100	0.68	0.01489
2:240779808:C:T	50	96	0.94	0.413
2:240779865:A:G	50	98	0.93	0.1558
2:240779885:T:C	50	98	0.92	0.09296
2:240780121:T:C	50	100	0.94	0.05102
2:240780193:A:G	50	96	0.9	0.1845
2:240780338:C:T	50	100	0.71	0.0118
2:240780568:G:A	50	98	0.95	0.1344
2:240781884:T:G	50	100	0.94	0.03922
2:240782119:C:T	50	96	0.93	0.3951
2:240782213:G:A	50	100	0.65	0.02124
2:240782518:A:G	50	100	0.92	0.04993
2:240782785:G:A	50	100	0.96	0.2475
2:240783028:G:A	50	100	0.99	0.3076
2:240783196:A:G	49	100	0.97	0.4566
2:240783344:A:G	50	100	0.97	0.4728
2:240783433:C:T	50	100	0.94	0.03613
2:240783525:C:T	50	100	0.97	0.2511
2:240783553:G:A	50	98	0.95	0.05537
2:240783564:G:A	50	100	0.81	0.01144
2:240784010:A:G	50	100	0.98	0.3081
2:240784259:C:A	50	98	0.96	0.03304
2:240784379:G:A	50	98	0.92	0.2584
2:240784501:G:A	50	98	0.87	0.01162
2:240784578:C:T	50	98	0.97	0.1184
2:240784821:G:C	50	98	0.95	0.03286
2:240784822:G:T	50	98	0.94	0.01452
2:240785261:G:A	50	100	0.96	0.303
2:240785298:C:T	50	98	0.95	0.1176
2:240785361:C:G	50	100	0.86	0.0167
2:240785521:A:C	50	96	0.96	0.3696
2:240785565:G:C	50	98	0.95	0.03794
2:240785724:G:T	50	100	0.94	0.3032
2:240786220:G:A	50	100	0.9	0.1915
2:240786300:G:A	50	100	0.87	0.04103
2:240786637:G:A	35	88.6	0.69	0.06155
2:240786669:C:A	49	98	0.72	0.0325
2:240786671:A:G	49	98	0.7	0.03595
2:240786675:C:T	42	97.6	0.7	0.0443
2:240786710:A:G	45	86.7	0.78	0.3382
2:240786762:A:G	44	75	0.63	0.2424
2:240786770:C:G	46	95.7	0.68	0.07407
2:240786771:C:T	45	95.6	0.69	0.07262
2:240786802:T:C	46	87	0.63	0.0463
2:240786803:G:A	47	91.5	0.63	0.03177
2:240786821:T:A	46	82.6	0.76	0.1382
2:240786830:G:A	43	76.7	0.76	0.2186
2:240786834:G:A	49	100	0.86	0.01979
2:240786945:C:T	50	98	0.88	0.1055
2:240786984:C:T	50	100	0.84	0.07262
2:240787229:A:G	50	94	0.86	0.4726
2:240787287:G:A	50	98	0.9	0.02088
2:240787623:C:T	50	100	0.91	0.02669
2:240787982:G:T	50	100	0.91	0.04267
2:240788180:G:A	50	100	0.91	0.04267
2:240788341:A:G	50	100	0.9	0.01489
2:240788462:C:T	50	100	0.94	0.03322
2:240788918:A:G	50	100	0.91	0.01452
2:240789175:G:A	50	100	0.92	0.01561
2:240789192:T:C	50	100	1	0.01307
2:240789221:G:A	50	100	0.99	0.01434
2:240789426:C:T	50	100	0.92	0.3439
2:240789576:G:A	50	100	0.94	0.07825
2:240789606:G:C	50	100	1	0.01307
2:240789652:T:C	50	100	0.89	0.03776
2:240789660:T:C	50	96	0.92	0.4336
2:240789935:A:G	50	100	0.82	0.03903
2:240789983:G:A	50	98	0.84	0.08569
2:240790344:G:A	50	100	0.86	0.08787
2:240790461:T:G	50	98	0.96	0.4254
2:240790576:C:T	50	100	0.96	0.4285
2:240790612:G:A	50	100	0.82	0.06282
2:240790964:C:T	50	98	0.98	0.0276
2:240791079:C:T	50	100	0.99	0.02705
2:240791542:C:G	25	80	0.76	0.3932
2:240791612:C:T	48	100	0.96	0.1088
2:240792018:G:A	50	100	0.89	0.09441
2:240792123:C:T	50	98	0.87	0.2059
2:240792803:A:T	50	100	1	0.01325
2:240793463:C:T	50	100	0.96	0.03558
2:240793466:G:A	50	98	0.92	0.02469
2:240793658:T:G	50	100	0.98	0.01652
2:240793724:C:T	50	100	0.98	0.01652
2:240793916:T:C	50	100	0.98	0.05447
2:240793920:C:T	50	100	0.99	0.02651
2:240794098:G:A	50	100	0.89	0.1117
2:240794245:A:G	50	100	0.9	0.3484
2:240794297:T:C	50	100	0.8	0.01017
2:240794463:C:T	50	98	0.97	0.3166
2:240794811:G:A	50	100	1	0.01325
2:240795323:G:C	50	100	0.99	0.01688
2:240795337:T:C	50	100	0.96	0.4831
2:240795737:C:T	50	100	0.99	0.08588
2:240796243:G:T	50	98	0.98	0.3353
2:240796401:G:A	50	100	0.9	0.01053
2:240797315:C:T	50	100	0.98	0.01852
2:240797400:G:A	50	96	0.85	0.01053
2:240797600:C:A	50	98	1	0.317
2:240797997:G:A	50	100	1	0.01344
2:240798088:T:A	50	100	0.99	0.01688
2:240798186:C:A	50	98	1	0.3172
2:240798392:G:A	50	100	1	0.0394
2:240798553:G:T	50	98	1	0.3186
2:240798567:G:A	50	96	1	0.3188
2:240798763:G:A	50	100	0.81	0.01089
2:240799168:G:A	50	100	0.93	0.01053
2:240799391:A:G	50	100	0.97	0.1347
2:240799394:G:A	50	100	0.97	0.07026
2:240799800:A:G	50	100	0.9	0.0955
2:240800117:C:T	50	94	0.96	0.2976
2:240800522:C:T	50	98	0.99	0.01688
2:240800567:G:A	50	100	0.96	0.03722
2:240801341:C:T	50	100	0.97	0.01344
2:240801385:C:T	50	100	0.78	0.02179
2:240801468:A:G	50	100	0.99	0.02106
2:240801490:T:C	50	98	0.99	0.4452
2:240801728:C:A	50	100	0.99	0.04121
2:240801949:G:C	50	98	0.99	0.4448
2:240802126:T:C	50	100	0.9	0.01053
2:240802483:A:C	50	100	1	0.01325
2:240802560:C:T	50	98	0.99	0.4717
2:240803528:T:C	50	100	0.98	0.07262
2:240803610:C:T	50	98	0.99	0.4448
2:240803994:G:A	50	98	0.99	0.4448
2:240804338:G:T	50	100	0.99	0.01325
2:240804339:C:T	50	100	0.99	0.01325
2:240804915:C:G	47	97.9	0.99	0.3718
2:240804955:G:T	50	98	1	0.3718
2:240805296:C:G	50	100	0.99	0.3863
2:240805367:A:C	50	100	0.98	0.0728
2:240805809:A:C	50	100	0.99	0.372
2:240805828:A:G	50	100	0.99	0.3722
2:240805908:T:C	50	100	0.93	0.02142
2:240806304:A:C	50	100	0.97	0.4473
2:240806338:G:C	50	100	0.94	0.05447
2:240806938:C:A	50	98	0.99	0.3706
2:240807041:T:A	50	100	0.99	0.01325
2:240807080:G:A	47	87.2	0.94	0.4239
2:240807082:G:A	48	87.5	0.93	0.4219
2:240807084:G:A	42	95.2	0.92	0.3916
2:240807086:G:A	43	93	0.6	0.01906
2:240807110:G:A	50	96	0.85	0.02832
2:240807112:G:A	49	89.8	0.98	0.36870000000000003
2:240807114:G:A	49	89.8	0.98	0.3727
2:240807116:G:A	49	85.7	0.96	0.4265
2:240807118:G:A	49	79.6	0.95	0.417
2:240807130:G:A	44	95.5	0.64	0.1149
2:240807861:G:A	50	100	0.84	0.02215
2:240807924:A:G	50	98	0.96	0.447
2:240807932:A:G	50	98	0.96	0.4468
2:240808078:T:A	50	98	0.98	0.372
2:240808438:T:C	50	96	0.98	0.3686
2:240808768:C:T	50	98	0.9	0.3406
2:240808816:C:T	50	98	0.96	0.3727
2:240809080:G:A	50	98	0.98	0.3707
2:240809253:T:A	50	100	0.97	0.3724
2:240809650:G:A	50	96	0.93	0.1409
2:240809793:G:A	50	100	0.96	0.01344
2:240810050:G:A	50	96	0.87	0.04357
2:240810215:T:A	50	100	0.93	0.01344
2:240810217:T:C	50	100	0.88	0.08134
2:240810527:C:T	50	100	0.67	0.01271
2:240810727:A:G	50	98	0.8	0.1389
2:240810736:G:A	50	100	0.65	0.02052
2:240810762:C:T	50	100	0.94	0.01452
2:240810884:C:A	50	100	0.9	0.08442
2:240811027:C:T	50	100	0.91	0.2524
2:240811350:G:A	50	100	0.95	0.0138
2:240811471:A:G	50	100	0.92	0.1545
2:240811623:G:A	50	100	0.95	0.0138
2:240811781:C:G	50	100	0.91	0.2574
2:240811850:C:T	50	100	0.94	0.01398
2:240811897:G:T	50	100	0.94	0.0138
2:240812105:C:T	50	100	0.87	0.0768
2:240812272:C:T	50	98	0.81	0.03849
2:240812290:C:T	50	100	0.93	0.01362
2:240812429:G:A	50	100	0.92	0.01362
2:240812439:G:A	50	100	0.83	0.05919
2:240812488:G:A	50	98	0.86	0.02832
2:240812570:C:A	49	100	0.77	0.0512
2:240812758:G:A	39	94.9	0.69	0.03885
2:240812775:T:C	49	98	0.68	0.02996
2:240813019:T:C	47	93.6	0.76	0.06645
2:240813268:T:C	50	100	0.91	0.2282
2:240813329:G:A	50	100	0.9	0.03994
2:240813495:G:A	50	98	0.78	0.01561
2:240813732:G:A	50	100	0.79	0.04212
2:240813921:G:C	50	100	0.91	0.0285
2:240814234:A:C	50	100	0.89	0.08424
2:240814241:G:A	50	100	0.87	0.01362
2:240814398:T:C	50	100	0.93	0.2382
2:240814466:C:T	49	100	0.9	0.05501
2:240814617:G:A	50	100	0.89	0.3386
2:240814626:T:C	50	100	0.85	0.03649
2:240814653:G:A	50	100	0.85	0.03649
2:240814923:G:T	50	100	0.93	0.08097
2:240815598:G:C	50	100	0.94	0.05556
2:240815841:C:T	50	100	0.89	0.01362
2:240815843:C:T	50	100	0.89	0.01362
2:240816232:A:G	50	98	0.95	0.01325
2:240816278:G:T	50	100	0.96	0.4987
2:240816439:T:C	50	100	0.89	0.01362
2:240817060:C:T	50	98	0.96	0.2311
2:240817590:A:G	50	100	0.97	0.4956
2:240817907:G:A	50	100	0.96	0.07389
2:240817932:G:C	50	100	0.98	0.4631
2:240818334:C:A	50	100	0.98	0.3335
2:240818508:C:T	50	100	0.98	0.01616
2:240818738:G:A	50	100	0.98	0.4817
2:240818744:T:G	50	100	0.98	0.217
2:240819574:G:A	50	100	0.96	0.08188
2:240819810:C:G	50	100	0.96	0.116
2:240819820:C:A	50	98	0.98	0.4677
2:240819822:C:G	49	100	0.69	0.02923
2:240820095:G:A	50	100	0.87	0.0256
2:240820475:A:G	48	97.9	0.97	0.3357
2:240820742:G:T	50	100	0.98	0.4677
2:240820795:C:G	49	100	0.98	0.2714
2:240821157:T:C	49	100	0.99	0.3335
2:240821331:C:T	50	100	0.97	0.1585
2:240821875:C:T	50	100	0.98	0.1843
2:240822059:G:T	50	100	0.84	0.0138
2:240822303:T:C	50	100	0.97	0.1077
2:240822996:G:C	50	100	0.88	0.0138
2:240823137:T:C	50	100	0.98	0.2088
2:240823162:T:G	50	100	0.98	0.2899
2:240823187:T:C	50	100	0.98	0.04103
2:240823400:G:T	50	100	0.95	0.04103
2:240823743:G:A	50	100	0.87	0.0256
2:240823751:T:C	50	100	0.98	0.2219
2:240823956:C:T	50	100	0.93	0.01416
2:240824463:T:A	50	100	0.98	0.2251
2:240825663:A:G	50	100	0.99	0.4679
2:240825751:C:T	50	100	0.91	0.03486
2:240826014:T:C	50	100	0.97	0.2629
2:240826036:G:A	50	100	0.96	0.1369
2:240826147:A:G	50	100	0.99	0.4757
2:240826226:A:G	50	100	0.97	0.2554
2:240826323:G:T	50	100	0.87	0.0138
2:240826340:A:C	50	98	0.97	0.4375
2:240826414:T:C	49	100	0.96	0.1538
2:240826455:G:A	50	100	0.97	0.1801
2:240826539:T:C	50	100	0.88	0.0138
2:240827444:C:T	50	100	0.95	0.1273
2:240827456:C:T	50	100	0.98	0.0935
2:240827658:A:G	50	100	0.98	0.2879
2:240827724:C:T	50	100	0.96	0.4294
2:240827734:G:A	50	100	0.93	0.0167
2:240827862:T:G	50	100	0.98	0.09386
2:240828040:T:C	50	100	0.99	0.09386
2:240828049:G:T	50	100	1	0.01525
2:240828073:T:C	50	100	1	0.01598
2:240828223:A:C	50	98	0.99	0.02923
2:240828470:G:A	50	100	0.99	0.02705
2:240828879:G:A	50	100	0.96	0.01398
2:240829864:T:G	50	100	0.99	0.4673
2:240830081:G:A	50	100	0.86	0.0138
2:240830119:G:A	50	100	0.84	0.02487
2:240830814:G:A	50	100	0.98	0.04103
2:240831223:G:A	50	100	0.96	0.09913
2:240831526:A:T	50	100	1	0.468
2:240831956:G:C	50	100	1	0.01543
2:240832264:G:C	50	100	0.99	0.01616
2:240833396:A:G	50	100	0.98	0.2104
2:240833474:A:G	50	100	0.98	0.2104
2:240833475:T:C	50	100	0.98	0.09677
2:240833848:C:A	50	100	0.98	0.09423
2:240834019:T:A	50	98	0.97	0.2967
2:240834338:C:T	50	100	0.98	0.09441
2:240834598:A:G	50	100	0.98	0.4056
2:240834735:T:C	50	100	0.98	0.282
2:240835387:C:T	50	100	0.97	0.09459
2:240835401:T:C	50	100	0.98	0.2861
2:240835569:A:C	50	100	0.98	0.4056
2:240835649:T:C	50	100	0.98	0.06191
2:240835764:C:T	50	100	0.73	0.01235
2:240835807:G:C	50	100	0.99	0.4622
2:240835809:A:T	50	100	0.99	0.4622
2:240835940:G:A	50	100	0.95	0.06191
2:240835982:C:G	50	100	0.95	0.06155
2:240836092:A:G	50	98	0.97	0.3878
2:240836158:C:T	50	100	0.97	0.2832
2:240836358:A:G	50	100	0.83	0.02397
2:240837365:C:T	50	100	1	0.02905
2:240837540:C:T	50	100	1	0.0285
2:240837642:A:C	50	100	1	0.0285
2:240837949:C:T	50	100	0.94	0.02741
2:240838465:C:T	50	100	0.99	0.4735
2:240838516:A:T	50	100	1	0.02869
2:240838567:G:C	50	98	0.95	0.3825
2:240838639:G:A	50	100	0.96	0.09604
2:240838835:G:C	50	100	1	0.0285
2:240839057:T:C	50	100	1	0.02832
2:240839102:C:T	50	100	1	0.02832
2:240839114:G:A	50	100	1	0.02832
2:240839164:A:G	50	100	1	0.02832
2:240839204:C:T	50	98	1	0.02814
2:240839376:C:T	50	100	1	0.02796
2:240839413:T:C	50	100	1	0.02814
2:240839472:A:G	50	100	1	0.02814
2:240839523:G:A	50	100	1	0.02814
2:240839543:T:C	50	100	1	0.02814
2:240839560:G:A	50	100	1	0.02814
2:240839603:C:T	50	100	1	0.02814
2:240839759:G:A	50	100	1	0.02796
2:240839789:C:T	50	100	1	0.02778
2:240839904:A:G	50	100	1	0.02778
2:240839935:G:A	50	100	0.96	0.0276
2:240840378:G:A	50	100	0.96	0.03086
2:240840704:A:G	50	100	0.97	0.05428
2:240840748:C:T	50	98	0.89	0.01489
2:240840852:A:G	50	100	0.99	0.0285
2:240840946:C:A	50	98	0.87	0.07934
2:240841026:A:G	50	96	0.99	0.4768
2:240841061:A:G	50	100	1	0.02741
2:240841179:C:T	50	100	0.92	0.02542
2:240841180:A:G	50	100	1	0.02723
2:240841217:A:G	50	100	1	0.02723
2:240841345:T:C	50	100	1	0.02723
2:240841785:C:A	50	100	1	0.02741
2:240841796:T:A	50	98	0.97	0.2584
2:240842012:G:A	50	98	0.91	0.02996
2:240842098:G:A	50	100	0.96	0.02741
2:240842136:C:A	50	100	0.92	0.02741
2:240842519:T:C	50	100	0.94	0.07335
2:240842578:G:A	27	88.9	0.89	0.1427
2:240842649:C:G	39	97.4	0.89	0.02905
2:240843542:T:C	45	100	0.75	0.04847
2:240843650:C:T	50	96	0.92	0.4873
2:240844180:A:G	50	100	0.96	0.1029
2:240844420:A:C	50	98	0.99	0.1075
2:240844542:G:A	50	98	0.99	0.1075
2:240844620:C:T	50	100	0.94	0.01325
2:240844791:G:A	50	100	0.93	0.01325
2:240845361:G:A	50	98	0.99	0.1144
2:240845764:G:A	50	98	1	0.1044
2:240845803:A:G	50	100	0.78	0.0236
2:240845861:C:G	50	100	0.92	0.01253
2:240846126:G:A	50	100	0.89	0.03377
2:240846185:C:A	50	98	1	0.1068
2:240846360:G:A	50	98	0.99	0.1068
2:240846698:G:A	50	98	0.99	0.1068
2:240846809:C:T	50	98	0.99	0.1049
2:240847256:C:T	50	100	0.97	0.02905
2:240847807:C:G	50	100	0.96	0.301
2:240847890:G:A	50	100	0.91	0.02542
2:240848072:G:C	49	98	0.93	0.1029
2:240848104:C:T	50	98	0.94	0.2792
2:240848105:C:T	49	95.9	0.8	0.08351
2:240848106:A:G	49	93.9	0.81	0.08424
2:240848112:C:T	49	95.9	0.73	0.08152
2:240848455:G:T	47	95.7	0.7	0.05537
2:240848477:G:A	48	100	0.98	0.1071
2:240848559:C:T	48	100	0.82	0.09259
2:240848587:C:T	47	100	0.89	0.08533
2:240848589:C:T	48	100	0.92	0.0817
2:240848595:G:A	49	100	0.61	0.02288
2:240848665:C:T	48	97.9	0.69	0.06318
2:240848807:G:T	48	100	0.9	0.09713
2:240849506:T:C	50	100	0.99	0.1084
2:240849633:A:G	50	100	0.92	0.01325
2:240849641:G:A	50	100	0.91	0.0236
2:240849656:A:G	50	100	0.99	0.1084
2:240849702:C:T	50	100	0.99	0.02905
2:240849809:G:A	50	100	0.98	0.1084
2:240849838:A:G	50	100	0.99	0.1084
2:240850308:T:C	50	100	0.99	0.1084
2:240850317:A:G	50	100	0.99	0.1082
2:240850338:G:A	50	100	0.99	0.1084
2:240850410:T:C	48	100	0.97	0.1028
2:240850555:T:C	50	100	0.99	0.02923
2:240850700:A:G	50	100	0.98	0.1373
2:240850803:G:A	50	100	0.98	0.1064
2:240850832:C:T	50	98	0.98	0.1373
2:240850841:T:C	50	98	0.98	0.1371
2:240850877:C:T	50	98	0.93	0.0866
2:240850962:T:C	50	100	0.98	0.1371
2:240850994:T:G	50	100	0.99	0.1369
2:240851026:G:A	50	100	0.99	0.1371
2:240851104:G:A	50	100	0.98	0.1064
2:240851106:T:A	50	100	0.99	0.1371
2:240851163:G:A	50	100	0.98	0.1064
2:240851229:G:A	50	100	0.98	0.1064
2:240851436:C:G	50	100	0.98	0.02596
2:240851586:G:A	50	100	0.99	0.1064
2:240851611:G:A	49	98	0.96	0.252
2:240851632:G:A	49	100	1	0.02905
2:240851678:G:A	50	100	0.92	0.02651
2:240851686:T:C	50	100	0.92	0.02941
2:240851990:C:T	50	100	0.92	0.08969
2:240852364:T:C	50	100	0.9	0.0354
2:240852991:C:T	49	98	0.91	0.02088
2:240853194:A:G	50	100	0.97	0.1115
2:240853542:T:G	50	98	0.99	0.148
2:240853644:A:G	50	100	0.99	0.1098
2:240854027:A:T	50	100	0.99	0.108
2:240854178:C:T	50	100	0.95	0.01616
2:240854468:G:A	50	100	1	0.01961
2:240854472:C:T	50	100	0.99	0.1024
2:240854516:G:A	50	100	0.97	0.02778
2:240854560:A:G	50	100	0.99	0.4239
2:240854814:C:T	50	100	1	0.02959
2:240855030:G:A	50	100	1	0.02959
2:240855115:C:T	50	100	1	0.03123
2:240855238:G:A	50	100	1	0.4081
2:240855364:G:A	50	100	1	0.15
2:240855462:A:G	50	100	0.99	0.352
2:240855544:C:T	50	100	0.99	0.1022
2:240855744:G:A	50	100	1	0.01543
2:240855918:G:A	50	100	0.99	0.1133
2:240856103:C:T	50	100	0.98	0.02778
2:240856272:G:A	50	100	1	0.02959
2:240856301:C:T	50	100	1	0.01924
2:240856339:C:T	50	100	0.97	0.01961
2:240856420:G:A	50	100	1	0.02959
2:240856579:A:G	50	100	1	0.1224
2:240856607:C:T	50	100	1	0.02959
2:240856697:C:T	50	100	1	0.02959
2:240857423:G:A	50	100	0.63	0.02088
2:240857487:C:T	50	100	1	0.104
2:240857488:A:G	50	100	1	0.4085
2:240857844:A:G	50	100	1	0.104
2:240858007:G:C	50	98	1	0.4083
2:240858127:C:T	50	100	1	0.104
2:240858570:G:A	50	100	1	0.2825
2:240858783:G:A	50	100	1	0.02959
2:240858947:C:T	50	100	1	0.01434
2:240859445:G:A	50	100	1	0.4081
2:240859485:G:T	50	100	0.98	0.02033
2:240859539:A:T	50	100	1	0.01924
2:240859849:C:T	50	100	0.81	0.0207
2:240860502:G:C	50	100	0.99	0.2184
2:240860588:C:A	50	100	1	0.4423
2:240860596:C:G	50	100	1	0.01416
2:240861075:C:T	50	100	1	0.104
2:240861290:A:C	50	100	0.99	0.2182
2:240861968:T:C	50	100	0.96	0.01616
2:240862289:T:A	50	100	1	0.104
2:240862842:C:T	50	100	0.99	0.02996
2:240863683:A:G	50	100	1	0.104
2:240863782:C:T	50	100	1	0.104
2:240863815:T:G	50	100	0.99	0.2545
2:240864144:G:A	50	100	0.96	0.02015
2:240864174:G:C	50	100	1	0.104
2:240864204:C:G	50	100	0.99	0.02977
2:240864243:T:A	50	100	0.63	0.02088
2:240864630:T:C	50	100	1	0.104
2:240864661:T:G	50	100	0.99	0.1131
2:240864753:T:C	50	100	0.66	0.01924
2:240865181:A:G	50	100	1	0.104
2:240865184:C:T	50	100	1	0.104
2:240865279:T:A	50	100	0.99	0.02977
2:240865591:T:C	50	100	0.99	0.2177
2:240865751:A:G	50	100	0.99	0.1029
2:240865789:G:C	50	100	0.99	0.02977
2:240866032:C:T	50	100	0.98	0.02796
2:240866239:G:A	50	100	0.98	0.02052
2:240866346:C:T	49	100	1	0.1042
2:240866417:T:G	50	100	1	0.02415
2:240866434:A:G	50	100	1	0.4343
2:240866611:G:A	50	100	1	0.1042
2:240866675:G:C	50	100	1	0.13
2:240866690:G:A	50	100	0.98	0.01416
2:240866888:G:A	50	100	0.99	0.1129
2:240867065:T:G	50	100	1	0.1042
2:240867273:C:T	50	100	0.99	0.4083
2:240867303:C:T	50	100	1	0.1042
2:240867390:A:G	50	100	0.91	0.02142
2:240867543:A:G	50	100	1	0.1042
2:240867975:G:A	50	100	0.92	0.04684
2:240868126:A:C	50	100	1	0.1042
2:240868291:C:T	50	100	0.99	0.02977
2:240868386:T:A	50	100	1	0.1042
2:240868545:G:A	50	100	0.77	0.01035
2:240868633:G:C	50	100	1	0.01924
2:240868820:G:A	50	100	0.92	0.02397
2:240868843:G:A	50	100	1	0.01924
2:240868897:C:T	50	100	1	0.1042
2:240868930:A:G	50	100	0.99	0.03141
2:240869046:A:G	50	100	0.99	0.1289
2:240869268:C:T	50	100	0.99	0.1042
2:240869375:C:T	50	100	0.97	0.1069
2:240869525:G:T	50	100	0.98	0.2182
2:240869560:G:C	50	100	1	0.01416
2:240869590:C:G	50	100	0.98	0.01434
2:240869946:C:T	50	100	0.88	0.02778
2:240869951:G:A	50	100	1	0.0236
2:240870010:G:A	50	100	0.99	0.104
2:240870067:A:G	50	100	1	0.0236
2:240870481:C:T	50	100	0.99	0.1038
2:240871540:C:T	50	100	0.97	0.2182
2:240871917:G:A	50	100	1	0.0138
2:240871968:G:A	50	100	0.99	0.02977
2:240872171:C:T	50	100	0.93	0.02487
2:240872203:C:T	50	100	0.98	0.0354
2:240872763:G:A	50	100	0.98	0.114
2:240872911:T:G	50	100	0.99	0.02977
2:240873149:G:A	50	100	0.97	0.285
2:240873200:G:A	50	100	0.99	0.02015
2:240873280:G:C	50	100	0.98	0.1042
2:240873562:C:G	50	100	0.99	0.02977
2:240873770:C:T	50	100	0.99	0.02505
2:240874036:G:A	50	100	0.98	0.1178
2:240874079:C:T	50	100	0.98	0.104
2:240874192:C:T	50	100	0.96	0.01017
2:240874266:C:G	50	100	1	0.02342
2:240874293:C:G	49	100	0.99	0.02977
2:240874365:G:A	50	100	0.97	0.4283
2:240874371:T:C	50	100	0.98	0.4288
2:240874407:C:A	50	98	0.7	0.01035
2:240874709:T:A	50	100	1	0.01924
2:240874771:G:T	50	100	0.93	0.01035
2:240874775:G:A	50	100	0.97	0.05102
2:240874898:A:G	50	100	0.93	0.01053
2:240875015:G:A	50	100	0.84	0.01271
2:240875133:G:A	50	100	1	0.01924
2:240875273:C:T	50	94	0.94	0.07934
2:240875566:G:A	50	100	0.9	0.01035
2:240875858:G:A	50	98	0.96	0.04103
2:240875878:C:T	50	100	0.96	0.01452
2:240875890:C:T	50	98	0.78	0.2197
2:240875891:A:G	50	98	0.84	0.2727
2:240875997:C:T	50	100	0.96	0.01471
2:240876056:G:A	50	98	0.93	0.3204
2:240876203:G:A	50	98	0.96	0.2259
2:240876439:G:T	50	100	0.98	0.1037
2:240876660:G:A	50	100	0.94	0.01089
2:240876769:C:T	50	100	0.9	0.01162
2:240876836:G:A	50	100	0.98	0.114
2:240877128:C:T	50	98	0.98	0.2313
2:240877454:G:T	50	100	0.99	0.1127
2:240877573:G:A	50	100	1	0.02796
2:240877759:C:T	50	100	1	0.14
2:240877790:C:T	50	100	0.95	0.01071
2:240877855:G:T	50	100	0.98	0.1137
2:240877905:C:T	50	100	0.99	0.2271
2:240878099:A:G	50	100	0.99	0.114
2:240878313:A:G	49	100	0.98	0.02469
2:240878510:C:T	50	100	0.98	0.1316
2:240878600:G:A	50	100	0.99	0.2894
2:240878862:C:A	50	100	1	0.2268
2:240879110:A:C	50	100	1	0.3351
2:240879219:A:C	50	100	0.96	0.01434
2:240879272:T:A	50	100	0.99	0.05773
2:240879320:C:T	50	100	1	0.4078
2:240879360:G:A	50	100	0.99	0.0325
2:240879554:G:C	50	100	0.99	0.05792
2:240879572:C:T	50	100	0.97	0.05755
2:240879596:G:A	50	100	1	0.4007
2:240879700:G:A	50	100	1	0.0276
2:240879959:G:A	50	100	0.99	0.1031
2:240879993:C:T	50	100	0.99	0.1031
2:240880109:C:T	50	100	0.99	0.4408
2:240880240:G:T	50	100	0.97	0.03232
2:240880304:G:T	50	100	0.99	0.06209
2:240880379:G:A	50	100	0.98	0.301
2:240880618:G:A	47	93.6	0.99	0.4412
2:240880790:G:C	50	100	1	0.3351
2:240881084:T:C	50	100	0.99	0.132
2:240881489:T:C	50	100	0.99	0.4461
2:240881495:G:C	50	100	0.99	0.4461
2:240881533:C:T	50	98	1	0.08533
2:240881600:T:C	50	100	1	0.3362
2:240881651:T:A	50	98	1	0.4466
2:240881687:C:T	50	98	0.99	0.1316
2:240881698:G:T	50	98	0.99	0.1316
2:240881719:A:G	50	98	1	0.1316
2:240881820:C:T	50	100	1	0.4675
2:240881828:G:C	50	100	0.99	0.05846
2:240882064:T:C	50	100	1	0.4675
2:240882076:C:T	50	98	1	0.1841
2:240882087:C:T	50	98	1	0.3475
2:240882152:C:G	50	100	1	0.4679
2:240882290:T:C	50	100	1	0.4677
2:240882748:A:G	50	96	0.99	0.1843
2:240882989:C:T	50	100	1	0.4679
2:240883015:A:G	50	100	1	0.4679
2:240883247:T:C	50	100	1	0.02614
2:240883252:G:A	50	100	0.98	0.05755
2:240883279:C:A	50	98	1	0.1058
2:240883336:G:A	50	98	0.97	0.1416
2:240883403:T:G	50	98	1	0.1062
2:240883699:C:T	49	79.6	0.92	0.4138
2:240883704:C:T	48	77.1	0.96	0.4793
2:240883709:C:T	48	79.2	0.96	0.4771
2:240883754:C:G	49	95.9	1	0.3464
2:240883776:C:T	50	96	0.99	0.2249
2:240883777:G:A	50	100	1	0.02614
2:240883859:C:T	50	100	1	0.4257
2:240883990:C:T	50	100	1	0.4257
2:240884036:G:T	50	100	1	0.4257
2:240884068:T:C	50	98	1	0.1058
2:240884080:G:A	50	98	1	0.1058
2:240884094:G:A	50	100	1	0.01089
2:240884286:C:T	50	98	1	0.106
2:240884432:G:A	50	100	1	0.468
2:240884837:C:T	50	100	1	0.132
2:240884842:C:T	50	100	1	0.423
2:240884962:C:A	50	100	0.89	0.01071
2:240885075:T:C	50	100	1	0.3442
2:240885112:C:T	50	100	1	0.4292
2:240885149:G:T	50	100	1	0.1086
2:240885230:C:T	50	98	1	0.4232
2:240885459:A:T	50	100	1	0.4679
2:240885515:C:T	50	100	1	0.05882
2:240885566:T:C	50	100	0.99	0.4227
2:240885617:T:G	50	98	1	0.3335
2:240885836:A:G	50	100	1	0.1088
2:240886509:T:C	50	100	1	0.1086
2:240886523:G:A	50	100	1	0.1029
2:240886633:C:T	50	100	1	0.423
2:240886721:C:T	50	100	1	0.1089
2:240886722:G:A	50	100	1	0.423
2:240886736:G:T	50	100	0.94	0.02124
2:240887100:C:T	50	100	1	0.1046
2:240887319:G:A	50	100	0.94	0.01471
2:240887333:C:T	50	100	0.98	0.05755
2:240887337:G:A	50	98	1	0.4679
2:240887475:T:A	50	100	0.97	0.02124
2:240887555:G:A	50	100	1	0.1086
2:240887659:A:T	50	100	1	0.07135
2:240887839:C:T	50	100	1	0.07879
2:240888008:G:T	50	100	1	0.3179
2:240888124:C:T	50	100	1	0.1124
2:240888149:C:T	50	100	1	0.02596
2:240888201:T:C	50	100	1	0.344
2:240888259:G:A	50	100	1	0.1086
2:240888279:A:G	50	100	1	0.3337
2:240888388:C:A	49	98	0.99	0.08388
2:240888514:C:T	50	100	0.98	0.05755
2:240888595:T:C	50	96	0.99	0.4982
2:240888721:A:G	50	100	0.98	0.1084
2:240888789:G:C	50	100	1	0.01017
2:240888798:G:A	50	100	0.99	0.356
2:240888891:C:G	50	100	0.99	0.4207
2:240888894:A:G	50	100	1	0.3355
2:240888921:C:A	50	100	1	0.4769
2:240888922:C:A	50	100	1	0.4769
2:240889018:C:T	49	100	1	0.4766
2:240889105:C:T	50	100	0.99	0.1037
2:240889111:T:C	50	100	1	0.4766
2:240889125:A:C	50	100	1	0.3351
2:240889132:A:G	50	100	0.83	0.01961
2:240889391:C:T	50	100	0.99	0.1877
2:240889399:G:A	50	100	1	0.01089
2:240889430:C:T	50	100	0.85	0.03177
2:240889528:C:T	50	100	1	0.4762
2:240889811:G:A	50	100	1	0.07879
2:240889832:G:T	49	100	1	0.4766
2:240889840:G:A	50	100	1	0.02596
2:240890182:G:C	50	100	0.98	0.04357
2:240890193:G:A	50	100	0.99	0.01017
2:240890231:C:T	50	100	1	0.01071
2:240890386:G:A	50	100	0.96	0.01362
2:240890470:G:A	50	100	1	0.02596
2:240890531:C:T	50	100	1	0.05919
2:240890571:C:T	50	100	1	0.4764
2:240890633:G:T	50	100	1	0.116
2:240890709:G:A	50	100	1	0.3439
2:240890715:T:C	50	100	1	0.4764
2:240890723:G:C	50	100	1	0.4764
2:240890728:C:T	50	100	1	0.4764
2:240890812:T:C	50	100	1	0.4766
2:240890820:G:A	50	100	1	0.1394
2:240890859:G:C	50	100	0.97	0.02124
2:240890879:A:C	50	100	0.99	0.3357
2:240890880:G:A	50	100	1	0.1859
2:240891229:A:C	50	100	1	0.1874
2:240891230:G:C	50	100	1	0.1874
2:240891287:A:G	50	100	1	0.476
2:240891346:A:T	50	100	1	0.3359
2:240891527:G:T	50	100	0.99	0.4753
2:240891552:G:A	50	100	1	0.4762
2:240891588:C:T	50	100	1	0.4764
2:240891847:G:A	50	98	1	0.4764
2:240891879:C:G	50	100	1	0.4764
2:240892054:C:T	50	100	1	0.476
2:240892055:A:G	50	100	1	0.4764
2:240892143:A:G	50	100	1	0.3353
2:240892299:G:A	50	100	1	0.1084
2:240892375:G:A	50	100	1	0.4764
2:240892808:G:A	50	100	1	0.1875
2:240892940:C:T	50	100	1	0.4759
2:240893044:C:T	50	100	1	0.3437
2:240893147:C:G	50	100	1	0.4762
2:240893356:C:T	50	100	1	0.476
2:240893447:C:A	50	98	0.99	0.3168
2:240893463:A:G	50	100	1	0.1164
2:240893474:C:T	50	100	1	0.01071
2:240893524:T:C	50	100	1	0.4762
2:240893705:C:T	50	100	0.98	0.104
2:240893722:T:C	50	100	0.94	0.06391
2:240894104:G:A	50	100	1	0.05792
2:240894193:T:C	50	100	1	0.4764
2:240894225:G:A	50	98	1	0.1803
2:240894436:A:G	50	100	0.98	0.1538
2:240894462:C:T	50	98	1	0.4766
2:240894591:A:G	50	100	1	0.335
2:240894956:C:T	50	98	1	0.4764
2:240895053:G:A	50	98	0.76	0.01471
2:240895084:G:C	50	100	1	0.335
2:240895190:G:A	50	100	0.99	0.4764
2:240895199:C:G	50	100	0.94	0.05138
2:240895227:T:C	50	100	0.96	0.02124
2:240895237:A:G	50	100	1	0.3333
2:240895289:A:G	50	100	0.99	0.4764
2:240895336:G:A	50	100	0.98	0.05773
2:240895353:A:G	50	100	0.99	0.3112
2:240895413:T:G	50	100	0.99	0.1164
2:240895417:C:T	50	100	1	0.01107
2:240895458:G:A	50	98	0.99	0.1799
2:240895490:C:T	49	100	1	0.1583
2:240895527:T:C	50	98	0.99	0.4762
2:240895962:G:A	50	100	0.99	0.4719
2:240896004:A:G	50	100	0.99	0.3428
2:240896015:G:A	50	100	0.99	0.4759
2:240896126:A:C	50	100	0.98	0.4862
2:240896322:A:G	50	100	0.69	0.02578
2:240896369:G:A	50	98	0.99	0.3577
2:240896529:T:C	50	100	1	0.4838
2:240896626:C:A	50	100	1	0.01071
2:240896723:T:C	50	100	1	0.4838
2:240896921:T:C	50	100	1	0.482
2:240897133:C:T	50	100	1	0.07135
2:240897157:A:C	50	100	0.99	0.09641
2:240897583:C:T	50	100	0.99	0.4804
2:240897712:A:C	50	100	1	0.4817
2:240897915:T:C	50	100	0.98	0.3119
2:240898035:A:G	50	98	1	0.3373
2:240898096:C:T	50	98	0.99	0.4822
2:240898190:G:A	50	100	0.96	0.04049
2:240898674:A:C	50	100	0.99	0.4737
2:240898725:A:G	50	100	0.99	0.4789
2:240898734:T:C	50	100	0.99	0.4789
2:240898743:G:C	50	100	0.97	0.4597
2:240898884:A:G	50	100	0.95	0.04847
2:240898996:C:T	50	100	1	0.13
2:240899087:G:T	50	100	0.99	0.4252
2:240899088:G:A	50	100	1	0.02433
2:240899205:T:C	50	100	0.99	0.4791
2:240899327:T:C	50	100	1	0.02415
2:240899533:C:T	50	100	0.98	0.05701
2:240899661:T:A	50	100	1	0.02614
2:240899675:C:T	50	100	0.98	0.01452
2:240899706:G:A	50	100	1	0.02633
2:240899730:T:C	50	100	0.99	0.02705
2:240899758:G:C	50	100	0.99	0.02633
2:240899768:G:A	50	100	1	0.1886
2:240899864:T:A	50	98	0.98	0.4103
2:240899993:G:T	50	100	0.95	0.01816
2:240900006:A:T	50	100	0.99	0.4577
2:240900394:G:A	50	100	0.91	0.02651
2:240900423:G:A	50	96	0.98	0.2081
2:240900660:A:G	50	100	1	0.0118
2:240900791:C:T	50	100	0.97	0.09532
2:240900828:G:A	50	98	0.97	0.4439
2:240900829:C:T	50	98	0.99	0.02651
2:240901000:A:G	50	100	0.98	0.3353
2:240901017:T:A	50	100	1	0.05882
2:240901028:G:C	50	98	0.98	0.3778
2:240901089:C:T	50	98	0.98	0.3775
2:240901108:G:T	50	100	0.9	0.0118
2:240901124:G:C	50	98	0.98	0.3631
2:240901138:C:T	50	100	0.97	0.232
2:240901141:G:A	50	98	0.98	0.3631
2:240901230:G:A	50	98	0.98	0.3626
2:240901261:C:T	50	100	0.99	0.02651
2:240901269:A:T	50	100	1	0.01071
2:240901274:C:T	50	100	0.99	0.02651
2:240901294:A:G	50	98	0.98	0.362
2:240901335:C:T	50	100	0.98	0.01253
2:240901519:G:T	49	100	1	0.0118
2:240901535:A:G	50	98	0.98	0.02669
2:240901538:C:T	50	100	0.97	0.0955
2:240901542:C:T	50	98	0.98	0.02142
2:240901675:C:A	50	98	0.98	0.02687
2:240901884:C:T	50	100	1	0.0118
2:240902078:A:C	50	100	1	0.05882
2:240902241:G:C	50	100	0.97	0.4973
2:240902410:C:T	50	98	0.96	0.02142
2:240902544:G:A	50	100	1	0.01071
2:240902639:A:G	50	98	0.96	0.02142
2:240902666:G:A	50	98	0.96	0.02142
2:240902759:C:T	50	100	1	0.0118
2:240902863:C:A	50	100	0.94	0.2309
2:240902909:T:C	50	98	0.94	0.341
2:240902928:G:A	50	98	0.96	0.463
2:240903062:A:G	50	100	0.87	0.02088
2:240903113:A:G	50	98	0.93	0.4377
2:240903318:G:A	50	100	0.94	0.1135
2:240903345:C:G	50	100	0.9	0.2455
2:240903358:C:T	50	100	0.92	0.2469
2:240903499:C:T	50	100	0.98	0.03903
2:240903523:C:A	50	98	0.9	0.2464
2:240903559:A:G	50	100	0.94	0.02832
2:240903569:G:A	50	96	0.87	0.4036
2:240903572:G:A	50	96	0.89	0.4032
2:240903988:A:G	50	94	0.86	0.3426
2:240904147:G:A	50	96	0.8	0.3682
2:240904205:T:C	50	98	0.9	0.01089
2:240904207:G:C	50	100	0.89	0.01979
2:240904211:G:T	50	98	0.89	0.03086
2:240904335:A:G	50	100	0.95	0.1598
2:240904373:G:T	50	100	0.9	0.1097
2:240904403:G:A	50	100	0.89	0.01289
2:240904456:C:T	50	100	0.96	0.1612
2:240904475:G:A	50	100	0.91	0.08134
2:240904561:C:T	50	98	0.96	0.03486
2:240904702:A:C	50	100	0.97	0.163
2:240904809:T:C	50	98	0.96	0.09314
2:240905491:G:A	50	100	0.92	0.01216
2:240905519:C:T	50	98	0.98	0.216
2:240905529:G:T	50	98	0.98	0.216
2:240905610:G:A	49	98	0.98	0.4241
2:240905833:C:T	50	98	0.98	0.4101
2:240905910:G:T	50	100	0.98	0.4192
2:240905911:C:A	50	100	0.91	0.01216
2:240905980:C:T	50	100	0.98	0.356
2:240906124:G:A	50	100	0.99	0.4237
2:240906130:T:A	50	100	0.97	0.161
2:240906324:G:A	50	100	0.99	0.4241
2:240906483:A:C	50	100	0.99	0.4241
2:240906723:C:T	50	100	0.99	0.4239
2:240906906:C:T	49	100	0.98	0.4176
2:240906930:C:T	48	83.3	0.82	0.3072
2:240907067:T:C	50	100	0.98	0.4441
2:240907156:A:G	50	100	0.96	0.1567
2:240907304:C:T	50	100	0.98	0.4179
2:240907361:C:G	50	100	0.98	0.4178
2:240907563:G:C	50	100	0.91	0.02288
2:240907868:G:C	32	87.5	0.8	0.2062
2:240909318:G:C	48	100	0.94	0.03377
2:240909325:G:C	48	100	0.94	0.0345
2:240909387:C:A	50	100	0.86	0.02142
2:240909448:G:A	50	100	0.96	0.4228
2:240909635:G:T	50	100	0.86	0.02142
2:240909829:C:T	50	100	0.98	0.221
2:240909901:C:T	50	100	0.92	0.02433
2:240909904:T:C	50	100	0.98	0.3566
2:240910521:C:T	50	100	0.95	0.3962
2:240910530:C:T	50	100	0.97	0.221
2:240910679:A:G	50	100	0.97	0.221
2:240910863:A:G	50	100	0.96	0.158
2:240911088:A:G	50	100	0.97	0.158
2:240911099:C:G	50	100	0.96	0.03359
2:240911137:A:C	50	100	0.95	0.2418
2:240911159:A:T	50	100	0.92	0.01198
2:240911160:T:A	50	100	0.96	0.2415
2:240911443:A:G	50	100	0.97	0.02669
2:240911445:A:C	48	100	0.96	0.02669
2:240911503:A:G	50	100	0.97	0.2413
2:240911533:A:C	50	100	0.97	0.2338
2:240911535:C:T	50	100	0.97	0.2416
2:240911548:T:A	50	100	0.96	0.03341
2:240911585:G:A	50	100	0.95	0.1244
2:240911637:T:C	50	100	0.96	0.1373
2:240911676:A:G	50	98	0.97	0.3515
2:240911680:T:A	50	100	0.95	0.02106
2:240911760:G:T	50	100	0.97	0.1581
2:240911938:G:A	50	100	0.96	0.1373
2:240911955:A:G	50	100	0.97	0.2424
2:240912177:A:G	50	100	0.93	0.01162
2:240912455:C:T	50	100	0.88	0.01961
2:240912549:G:A	50	100	0.97	0.03322
2:240912780:G:A	50	100	0.95	0.09132
2:240912839:C:T	50	100	0.96	0.158
2:240912909:C:G	50	100	0.94	0.4112
2:240913189:C:G	50	100	0.95	0.2398
2:240913321:G:A	50	100	0.96	0.1578
2:240913360:G:A	50	98	0.93	0.1565
2:240913914:G:A	50	100	0.95	0.158
2:240913922:T:C	50	100	0.97	0.01797
2:240914133:G:A	50	100	0.83	0.01943
2:240914204:C:T	50	100	0.94	0.1587
2:240914404:C:T	50	100	1	0.01035
2:240914493:G:A	50	100	0.9	0.1423
2:240914854:C:T	50	98	0.94	0.3945
2:240914867:G:T	50	100	0.93	0.3985
2:240914900:C:T	50	100	0.92	0.0581
2:240915511:G:A	50	100	0.93	0.3947
2:240915765:C:T	50	100	0.94	0.08751
2:240915801:T:C	50	100	0.94	0.0118
2:240915926:A:G	50	100	0.93	0.09423
2:240915972:C:T	50	100	0.93	0.01126
2:240916066:C:T	50	96	0.91	0.3019
2:240916577:G:A	50	96	0.75	0.09078
2:240916589:A:G	50	100	0.98	0.02269
2:240916748:G:C	50	98	0.92	0.03232
2:240916794:C:T	50	100	0.95	0.03413
2:240916803:T:C	50	100	0.86	0.01144
2:240917364:G:A	50	100	0.98	0.01307
2:240917907:G:A	50	100	0.98	0.01198
2:240917984:G:A	50	100	0.9	0.03613
2:240918535:G:C	50	100	0.92	0.0138
2:240919211:C:T	49	98	0.93	0.07734
2:240919247:G:A	49	100	0.94	0.02324
2:240919423:C:T	50	98	0.94	0.3814
2:240919838:T:G	50	100	0.98	0.3916
2:240920382:G:A	50	98	0.97	0.1761
2:240920512:C:T	50	100	0.98	0.03613
2:240921056:G:A	50	98	0.74	0.02142
2:240921274:C:T	50	100	0.99	0.01289
2:240921446:G:C	50	100	0.98	0.08878
2:240921494:A:G	50	100	0.98	0.1821
2:240921512:A:G	50	100	0.99	0.01289
2:240921690:C:T	50	100	0.98	0.03613
2:240921715:C:A	50	100	1	0.01289
2:240921755:G:A	50	100	1	0.01289
2:240921930:G:A	50	100	0.99	0.03613
2:240922041:A:C	50	98	0.97	0.1514
2:240922135:C:T	50	100	0.99	0.03631
2:240922217:C:T	50	100	1	0.01289
2:240922374:G:T	50	100	0.95	0.03903
2:240922487:G:C	50	100	0.99	0.3911
2:240922834:G:A	50	100	1	0.01289
2:240923215:G:C	50	100	0.98	0.1667
2:240923280:C:T	50	100	0.78	0.02124
2:240923469:A:G	47	97.9	0.89	0.15
2:240925334:C:T	50	98	0.96	0.05882
2:240925367:G:A	50	100	1	0.03613
2:240925587:G:A	50	100	1	0.03613
2:240925731:G:A	50	100	0.99	0.02687
2:240925739:T:C	50	100	0.98	0.1868
2:240925998:G:A	50	98	0.99	0.4288
2:240926199:A:G	50	100	0.99	0.4125
2:240926367:C:A	50	100	0.98	0.1685
2:240926489:G:A	50	100	1	0.0118
2:240926630:G:A	50	100	1	0.01198
2:240926880:C:G	50	100	0.91	0.05356
2:240926972:T:C	50	100	0.99	0.1863
2:240927162:G:A	50	100	0.99	0.09078
2:240927473:A:C	50	100	1	0.0118
2:240927511:A:G	50	98	0.9	0.02651
2:240927646:T:C	50	100	1	0.01289
2:240927719:C:T	50	100	0.98	0.1665
2:240928624:A:G	50	100	1	0.01289
2:240928657:G:A	50	100	1	0.4806
2:240928956:G:A	49	100	1	0.03613
2:240929113:G:C	50	100	0.74	0.01507
2:240929274:C:A	50	100	1	0.01289
2:240929535:C:A	50	100	1	0.03976
2:240929539:G:A	50	100	1	0.4806
2:240929652:C:T	50	98	0.73	0.01289
2:240929961:A:T	50	100	1	0.3896
2:240930393:G:A	50	100	1	0.03831
2:240930976:C:T	50	100	1	0.03613
2:240931117:G:A	50	100	1	0.01289
2:240931365:C:T	50	100	0.94	0.09622
2:240931448:A:G	50	100	1	0.4103
2:240931784:G:A	50	100	1	0.02687
2:240932425:A:G	50	100	1	0.07208
2:240932430:G:A	50	100	0.99	0.1783
2:240932539:G:T	50	96	0.99	0.3891
2:240932785:C:T	50	100	1	0.04031
2:240932861:C:G	50	100	1	0.01888
2:240932999:T:C	50	100	0.91	0.04031
2:240933180:A:G	50	100	1	0.2918
2:240933305:G:A	50	100	0.99	0.0906
2:240933763:A:G	50	100	1	0.03304
2:240934216:C:T	50	100	1	0.03595
2:240934623:C:G	50	100	0.99	0.0906
2:240934659:G:A	50	100	1	0.2883
2:240934730:G:A	50	100	0.98	0.01053
2:240934855:C:T	50	94	0.74	0.05937
2:240935085:G:A	50	100	1	0.04012
2:240935142:T:C	50	100	1	0.3981
2:240935342:C:T	50	100	1	0.07553
2:240935392:G:A	50	100	1	0.03468
2:240935427:G:A	50	100	1	0.0118
2:240935476:G:A	50	100	1	0.03286
2:240935746:G:T	50	100	1	0.2792
2:240935943:C:A	50	100	1	0.2921
2:240936064:A:G	50	100	1	0.4219
2:240936077:T:C	50	100	1	0.4078
2:240936110:G:C	50	100	0.76	0.02179
2:240936412:C:T	50	100	1	0.01634
2:240936629:A:G	50	100	1	0.0118
2:240936913:C:T	50	100	1	0.03341
2:240937063:C:G	50	100	1	0.2881
2:240937163:C:T	50	100	1	0.2881
2:240937167:A:G	50	100	1	0.03304
2:240937372:G:C	50	100	1	0.0512
2:240938165:C:G	50	100	1	0.03304
2:240938180:C:T	50	100	1	0.2883
2:240938181:G:A	50	100	1	0.03304
2:240938564:T:C	50	100	1	0.03304
2:240938616:T:C	49	100	0.99	0.03686
2:240939377:A:G	50	100	0.76	0.04993
2:240939893:C:T	50	100	1	0.0512
2:240940285:A:C	50	100	0.98	0.1663
2:240940378:A:G	50	100	1	0.419
2:240940845:G:A	50	100	0.97	0.08842
2:240940898:A:T	50	100	1	0.04049
2:240941044:G:A	50	100	1	0.4225
2:240941329:A:C	50	100	1	0.4194
2:240941827:A:G	50	100	1	0.06028
2:240941986:G:A	50	100	1	0.06046
2:240942004:G:A	50	100	0.97	0.1634
2:240942163:A:T	50	100	0.98	0.01017
2:240942225:G:A	50	100	0.98	0.1888
2:240942239:C:T	50	100	0.97	0.03304
2:240942840:A:C	50	100	0.97	0.03304
2:240942926:G:A	49	100	0.97	0.03304
2:240943133:G:A	50	100	1	0.06009
2:240943286:G:A	50	100	0.99	0.39
2:240943310:A:T	50	100	0.98	0.01017
2:240943330:C:T	50	100	0.96	0.02959
2:240943368:C:T	50	100	0.98	0.39
2:240944027:C:T	50	100	1	0.03976
2:240944029:C:T	50	100	1	0.05102
2:240944204:C:G	50	100	1	0.2881
2:240944784:T:A	50	100	0.97	0.03304
2:240944882:G:A	50	98	0.8	0.01289
2:240945269:G:A	50	100	1	0.05102
2:240945450:C:T	50	100	1	0.4228
2:240945784:C:A	50	100	0.98	0.39
2:240946011:C:T	50	100	0.98	0.01416
2:240946386:T:C	50	100	1	0.04067
2:240946398:C:T	50	100	0.98	0.05102
2:240946515:G:T	50	100	0.99	0.2885
2:240946991:T:G	50	100	0.97	0.03304
2:240947084:G:C	50	100	0.98	0.01017
2:240947359:C:G	50	100	0.97	0.03304
2:240947475:A:G	50	100	1	0.05102
2:240947956:G:C	50	98	0.98	0.09023
2:240948094:G:A	50	100	1	0.05102
2:240948335:G:C	50	100	0.76	0.02578
2:240949754:G:A	50	100	0.98	0.4225
2:240950381:C:T	50	100	0.98	0.01289
2:240950520:A:G	50	100	0.99	0.2879
2:240950811:A:C	50	100	0.99	0.2881
2:240950889:A:G	48	100	1	0.4227
2:240950987:C:T	48	83.3	0.61	0.05937
2:240950993:A:G	49	77.6	0.63	0.0659
2:240951008:C:T	48	83.3	0.66	0.065
2:240951038:C:A	49	100	1	0.03613
2:240951070:T:C	50	100	0.99	0.04049
2:240951790:G:A	50	100	0.99	0.4219
2:240951848:G:A	50	100	1	0.0512
2:240952382:T:C	50	100	1	0.4219
2:240952497:A:G	50	100	0.99	0.2881
2:240952585:A:C	50	98	0.95	0.1563
2:240952592:G:A	50	100	1	0.3212
2:240952854:G:A	50	100	0.98	0.06009
2:240953061:G:A	50	100	0.99	0.2876
2:240953607:C:T	50	100	1	0.01289
2:240953903:G:A	50	100	0.98	0.01017
2:240954048:T:C	50	100	0.99	0.283
2:240954299:T:C	50	100	0.99	0.2878
2:240954305:G:C	50	100	0.99	0.2879
2:240954563:G:A	50	100	1	0.04557
2:240954854:G:A	50	100	0.99	0.03994
2:240954916:G:A	50	100	0.99	0.2879
2:240955489:T:G	50	100	0.99	0.2879
2:240956033:G:C	50	100	0.99	0.04085
2:240956489:C:A	50	100	1	0.0118
2:240956596:G:C	49	98	0.99	0.3433
2:240956718:G:T	50	100	0.97	0.175
2:240956925:G:A	50	100	1	0.04049
2:240957001:A:G	49	100	1	0.2883
2:240957071:G:A	50	100	0.97	0.05447
2:240957492:G:A	50	100	1	0.4167
2:240957790:C:T	50	98	0.99	0.04593
2:240957839:G:T	50	100	0.99	0.03613
2:240958026:G:A	50	100	0.98	0.04049
2:240958583:C:T	50	100	0.97	0.01289
2:240958636:G:A	50	100	0.99	0.03268
2:240958776:C:T	50	100	0.99	0.04539
2:240958777:G:A	50	98	1	0.01289
2:240958781:T:C	50	100	0.98	0.1924
2:240958790:G:A	50	100	1	0.03994
2:240959103:T:C	50	100	0.99	0.3716
2:240959387:G:C	50	100	0.99	0.05428
2:240959407:A:G	50	100	0.99	0.2887
2:240959530:G:T	50	100	0.99	0.4172
2:240959694:G:A	50	100	0.98	0.3914
2:240959701:G:C	50	100	0.97	0.3911
2:240959819:C:G	50	100	1	0.2889
2:240959873:C:T	50	100	0.99	0.03304
2:240959939:A:C	50	100	1	0.2887
2:240959954:G:A	50	100	0.99	0.03304
2:240960113:C:T	50	100	0.98	0.394
2:240960120:C:T	50	100	0.98	0.3911
2:240960330:T:G	50	98	0.97	0.3992
2:240960528:G:C	50	100	1	0.01307
2:240960542:G:A	50	100	0.99	0.05556
2:240960717:G:A	50	100	0.76	0.02524
2:240960864:C:T	50	100	0.92	0.0915
2:240960986:T:C	50	100	0.98	0.2923
2:240961077:A:G	50	100	0.96	0.2749
2:240961289:T:C	50	100	0.98	0.2874
2:240961339:A:G	50	100	0.99	0.2838
2:240961665:A:G	47	100	0.88	0.1625
2:240962069:C:T	50	98	0.94	0.08261
2:240962080:T:A	50	94	0.93	0.2032
2:240962697:C:A	50	100	0.98	0.08515
2:240962854:G:C	50	98	0.96	0.3916
2:240963301:C:G	50	100	0.98	0.2976
2:240963526:G:A	50	100	0.98	0.08987
2:240963569:G:A	50	100	0.98	0.04503
2:240963883:G:A	50	100	0.99	0.04503
2:240964076:G:A	50	100	0.97	0.1178
2:240964130:C:A	50	100	0.98	0.118
2:240964250:G:A	50	100	0.97	0.08932
2:240964284:C:T	50	100	0.97	0.1182
2:240964431:G:C	50	100	0.96	0.08533
2:240964526:G:A	50	98	0.69	0.01452
2:240964584:G:C	50	100	0.96	0.301
2:240964873:C:A	50	100	0.96	0.06336
2:240964954:T:C	50	100	0.95	0.06318
2:240965056:G:A	50	100	0.95	0.1997
2:240965081:G:C	50	100	0.94	0.3609
2:240965178:G:A	50	100	0.94	0.05792
2:240965364:C:T	50	94	0.77	0.1777
2:240965780:G:A	50	100	0.98	0.03577
2:240966111:A:G	50	100	0.98	0.06572
2:240966174:T:C	50	100	0.93	0.1961
2:240966362:A:G	50	96	0.94	0.3896
2:240966442:G:A	50	100	0.97	0.02342
2:240966556:C:T	50	100	0.97	0.02269
2:240967008:G:A	50	96	0.9	0.4388
2:240967026:C:T	50	100	0.96	0.0374
2:240967054:G:A	49	100	0.96	0.02251
2:240967254:C:G	50	100	0.72	0.07607
2:240967275:C:G	50	100	0.97	0.0374
2:240967659:C:T	50	86	0.83	0.348
2:240968273:C:T	50	98	0.66	0.01162
2:240968396:G:A	50	100	0.72	0.05955
2:240969074:C:T	50	100	0.82	0.02197
2:240969316:A:G	50	100	0.92	0.01507
2:240969652:T:C	50	100	0.76	0.04339
2:240970226:G:A	50	96	0.84	0.1256
2:240970510:C:G	50	98	0.82	0.2117
2:240970960:T:C	50	90	0.8	0.3433
2:240971049:C:T	50	94	0.82	0.1589
2:240971095:G:A	50	92	0.79	0.3435
2:240971119:T:A	50	100	0.82	0.02233
2:240971173:C:T	50	90	0.79	0.3442
2:240971391:T:A	50	98	0.78	0.09441
2:240971468:G:A	50	100	0.91	0.02397
2:240971610:C:T	50	96	0.79	0.4101
2:240971925:C:T	50	100	0.93	0.01743
2:240972082:G:C	50	100	0.86	0.04139
2:240972123:T:C	50	86	0.67	0.5
2:240972166:G:C	50	100	0.89	0.01924
2:240973017:G:C	50	100	0.71	0.01271
2:240973025:T:C	50	98	0.65	0.1322
2:240973148:G:A	50	100	0.8	0.01253
2:240973460:C:G	50	100	0.7	0.04448
2:240973524:C:T	50	92	0.69	0.3627
2:240973525:A:G	50	96	0.73	0.2752
2:240973874:A:G	50	100	0.77	0.061
2:240973982:C:T	50	96	0.86	0.3371
2:240974136:A:C	50	98	0.89	0.3357
2:240974231:C:T	50	98	0.78	0.05102
2:240974530:T:C	50	96	0.85	0.1919
2:240974665:C:G	50	96	0.85	0.04684
2:240974924:A:G	50	98	0.86	0.1926
2:240975099:G:A	50	100	0.86	0.01652
2:240975150:C:T	50	100	0.85	0.02977
2:240975406:C:G	50	94	0.89	0.3123
2:240975410:G:A	50	96	0.75	0.1253
2:240975442:C:G	50	96	0.9	0.3362
2:240975708:C:T	49	98	0.84	0.04103
2:240975709:A:G	45	97.8	0.83	0.1941
2:240975711:C:G	49	100	0.86	0.02977
2:240975742:T:G	49	100	0.85	0.02977
2:240975959:G:A	50	100	0.84	0.02996
2:240976098:C:A	50	100	0.84	0.04085
2:240976172:A:G	45	93.3	0.86	0.3493
2:240976183:C:G	45	97.8	0.82	0.3155
2:240976403:A:C	43	97.7	0.72	0.07117
2:240976519:G:A	39	79.5	0.67	0.2264
2:240977097:C:T	38	86.8	0.68	0.2818
2:240981121:G:C	40	92.5	0.91	0.3736
2:240981327:C:G	48	93.8	0.92	0.3175
2:240981391:C:T	50	100	0.97	0.09604
2:240981428:C:G	50	96	0.93	0.3179
2:240981483:C:G	50	100	0.97	0.04902
2:240981508:T:A	50	98	0.97	0.1841
2:240981695:T:G	50	98	0.99	0.1897
2:240982001:A:G	50	100	0.98	0.04648
2:240982223:A:G	50	98	0.96	0.3355
2:240982271:T:C	50	98	0.98	0.2613
2:240982390:T:A	50	100	0.98	0.09604
2:240982765:C:T	50	100	0.96	0.3457
2:240983013:T:C	50	98	0.96	0.3617
2:240983204:C:T	50	100	0.93	0.03159
2:240983965:G:A	50	100	0.9	0.04757
2:240984266:C:G	50	100	0.92	0.02197
2:240984367:G:A	50	100	0.98	0.203
2:240984455:G:C	50	100	0.94	0.07335
2:240985802:C:T	41	97.6	0.93	0.3444
2:240985926:T:C	50	100	0.99	0.4619
2:240986632:C:T	50	100	0.99	0.4621
2:240986726:G:A	50	100	0.97	0.03159
2:240987058:G:A	50	100	1	0.01997
2:240987089:C:A	50	100	1	0.1298
2:240987109:G:C	50	100	0.99	0.04103
2:240987204:C:T	50	100	0.99	0.07044
2:240987211:G:A	50	100	1	0.05719
2:240987588:G:A	50	100	1	0.1298
2:240987787:T:G	50	100	1	0.05719
2:240987849:G:A	50	100	0.98	0.02215
2:240988060:G:A	50	98	0.97	0.1293
2:240988420:G:A	50	100	0.99	0.1193
2:240988657:A:T	50	100	1	0.05664
2:240988815:T:C	50	100	1	0.01997
2:240989210:A:G	50	100	1	0.05664
2:240989219:A:G	50	100	0.98	0.1977
2:240989331:C:A	50	100	1	0.02015
2:240989785:G:A	50	98	0.98	0.04194
2:240989811:A:G	50	98	0.99	0.1894
2:240989876:G:A	50	100	0.97	0.0561
2:240990204:T:C	50	96	0.95	0.1894
2:240990404:T:C	50	100	1	0.1774
2:240990527:T:C	50	98	0.99	0.0679
2:240990773:G:T	50	100	0.92	0.02687
2:240990842:A:G	50	98	0.98	0.2186
2:240990973:G:T	50	100	0.98	0.4081
2:240991132:C:T	50	98	0.99	0.04176
2:240991658:T:C	49	100	0.99	0.1665
2:240991720:G:A	50	100	0.72	0.01779
2:240991890:C:T	50	100	1	0.1287
2:240991974:C:T	50	100	0.62	0.0207
2:240992153:C:G	50	100	1	0.05265
2:240992297:G:A	50	98	0.99	0.03758
2:240992306:G:A	50	98	0.98	0.4446
2:240992944:A:T	50	100	1	0.1276
2:240992982:C:G	50	100	0.99	0.171
2:240993179:A:G	50	98	0.95	0.1244
2:240993530:G:A	50	100	0.97	0.128
2:240993711:C:T	50	98	0.98	0.03595
2:240993798:C:G	50	98	0.99	0.03649
2:240993943:G:A	50	98	0.99	0.08878
2:240993984:C:T	50	100	1	0.06518
2:240994013:A:T	50	100	0.91	0.02669
2:240994014:C:A	50	100	1	0.09132
2:240994021:G:A	50	100	1	0.09132
2:240994048:C:T	50	100	1	0.05156
2:240994054:C:G	50	100	1	0.05465
2:240994123:G:A	50	100	1	0.09096
2:240994283:G:T	49	100	1	0.05465
2:240994336:C:T	50	100	1	0.05156
2:240994550:G:A	50	98	0.98	0.1411
2:240995195:T:C	50	100	1	0.02633
2:240995269:G:A	50	100	0.99	0.03776
2:240996042:G:A	50	100	0.98	0.05483
2:240996086:T:G	49	100	0.93	0.05664
2:240996279:G:T	50	100	0.96	0.4399
2:240996451:C:G	50	100	0.94	0.01325
2:240996709:G:A	50	100	0.99	0.061
2:240996740:G:A	50	100	0.99	0.1282
2:240996781:A:G	50	100	1	0.02015
2:240996851:C:T	50	100	0.99	0.1285
2:240997022:C:T	50	100	0.96	0.05646
2:240997264:G:C	50	100	0.99	0.3161
2:240997747:C:T	50	100	0.99	0.3161
2:240997765:T:G	50	100	0.98	0.01325
2:240997844:C:T	50	100	0.78	0.04575
2:240998391:G:A	50	100	0.98	0.1213
2:240998502:G:A	50	100	0.99	0.05247
2:240999318:C:G	49	100	0.98	0.05628
2:241000179:C:T	50	100	0.84	0.0158
2:241000424:G:A	50	100	0.94	0.09895
2:241000439:A:C	50	100	0.83	0.05374
2:241000482:G:A	50	100	0.84	0.01543
2:241000677:G:T	50	100	0.84	0.01561
2:241000869:G:A	50	98	0.83	0.05428
2:241000917:A:G	50	100	0.98	0.472
2:241001208:C:T	50	100	1	0.05283
2:241002123:C:T	50	100	0.69	0.03903
2:241002190:C:A	50	100	0.89	0.01434
2:241002356:G:A	50	100	0.94	0.1819
2:241002573:C:T	50	98	0.71	0.0492
2:241002834:T:A	50	92	0.78	0.2887
2:241002951:C:T	50	92	0.96	0.1166
2:241002984:G:A	50	100	0.78	0.01235
2:241003491:T:C	50	100	0.98	0.02378
2:241003783:G:C	50	100	0.85	0.05065
2:241003836:C:T	50	100	0.99	0.05084
2:241004033:A:G	50	100	0.96	0.1705
2:241004117:T:C	50	100	0.9	0.01107
2:241004158:A:G	50	100	0.95	0.4477
2:241004867:G:A	50	100	0.98	0.1934
2:241004873:G:C	49	100	0.95	0.4372
2:241005561:T:G	50	100	0.95	0.4515
2:241005924:G:A	50	100	0.69	0.01961
2:241005928:G:A	50	100	0.97	0.07516
2:241006099:C:T	50	100	0.98	0.193
2:241006755:G:A	50	100	0.97	0.1928
2:241006839:G:A	50	100	0.97	0.07371
2:241006897:A:G	50	100	0.97	0.1928
2:241006951:G:T	50	100	0.96	0.05501
2:241007116:G:A	50	100	0.96	0.1928
2:241007516:A:G	50	98	0.89	0.3482
2:241007582:T:C	50	100	0.95	0.1137
2:241007705:G:A	50	98	0.95	0.1797
2:241008052:G:A	50	98	0.93	0.4715
2:241009064:A:G	50	100	0.93	0.1258
2:241009213:T:C	50	98	0.88	0.2449
2:241009314:G:A	50	100	0.67	0.01362
2:241009344:G:A	50	100	0.74	0.114
2:241009683:G:A	50	80	0.63	0.09568
2:241009860:G:A	50	100	0.7	0.05338
2:241009944:G:A	50	96	0.79	0.2052
2:241010128:G:A	50	100	0.84	0.01271
2:241010286:T:C	50	96	0.9	0.1678
2:241010619:G:T	50	100	0.83	0.01235
2:241011424:C:T	50	98	0.96	0.08678
2:241011443:C:T	50	98	0.96	0.0866
2:241011592:A:G	50	100	0.93	0.419
2:241012000:C:T	50	98	0.88	0.06718
2:241012007:C:T	50	96	0.86	0.06536
2:241012034:G:A	50	100	0.93	0.4154
2:241012078:C:G	50	92	0.86	0.1276
2:241012693:G:A	50	98	0.87	0.1314
2:241012824:T:C	50	100	0.84	0.01489
2:241013130:G:A	50	100	0.93	0.06772
2:241013478:C:T	50	100	0.91	0.3377
2:241013834:G:A	50	100	0.96	0.2487
2:241014061:C:T	50	98	0.9	0.469
2:241014080:T:C	50	98	0.9	0.4684
2:241014412:G:A	50	100	0.92	0.02941
2:241014445:G:A	50	98	0.76	0.07789
2:241014601:A:G	50	98	0.85	0.03304
2:241014667:A:G	50	98	0.83	0.138
2:241015251:A:G	50	98	0.81	0.132
2:241015621:C:T	49	98	0.8	0.1133
2:241015873:T:G	50	98	0.96	0.01325
2:241015922:T:C	50	100	0.92	0.2351
2:241015953:C:T	50	100	0.95	0.1015
2:241016177:T:A	50	100	0.92	0.01743
2:241016239:G:A	47	100	0.85	0.03105
2:241016284:A:T	49	100	0.91	0.3916
2:241016296:C:T	50	100	0.91	0.0886
2:241016566:A:G	50	100	0.98	0.01307
2:241016600:C:G	50	100	0.95	0.2409
2:241016878:G:A	50	100	0.92	0.09314
2:241016977:C:T	50	100	0.96	0.2415
2:241017003:C:T	50	100	0.92	0.07498
2:241017353:C:A	50	100	0.97	0.2422
2:241017468:C:T	50	100	0.93	0.0138
2:241017548:C:T	50	100	0.95	0.0236
2:241017809:G:A	50	100	0.99	0.05392
2:241018260:A:G	50	100	0.98	0.242
2:241018267:T:C	50	100	0.96	0.02052
2:241018371:G:C	49	100	0.99	0.01307
2:241018529:G:A	50	100	0.99	0.05628
2:241018544:C:T	50	100	0.99	0.01307
2:241019317:A:G	50	100	0.98	0.3021
2:241019635:A:G	50	98	0.96	0.2725
2:241020428:G:T	50	100	0.96	0.1104
2:241020596:C:T	50	100	0.93	0.01852
2:241020778:A:G	50	100	0.93	0.0187
2:241020987:A:G	50	100	0.99	0.2999
2:241021209:G:C	50	100	0.99	0.285
2:241021227:G:A	50	100	0.77	0.01507
2:241021332:G:A	49	100	0.99	0.285
2:241021416:A:G	50	100	0.96	0.1104
2:241021510:G:A	50	100	0.91	0.05592
2:241021661:T:C	50	100	0.98	0.2999
2:241021929:A:G	50	100	0.99	0.1013
2:241022464:C:A	50	100	0.99	0.01307
2:241023157:A:G	50	100	0.98	0.311
2:241023289:C:T	50	100	0.98	0.311
2:241023950:C:T	50	100	0.81	0.02324
2:241023986:G:A	49	100	0.99	0.283
2:241024068:T:C	50	100	0.99	0.01307
2:241024111:T:G	49	100	0.95	0.02614
2:241024464:G:A	50	100	0.93	0.0187
2:241026295:C:A	50	100	0.95	0.03105
2:241026639:T:C	50	100	0.98	0.09259
2:241027097:T:A	50	100	0.97	0.4034
2:241027267:A:G	50	100	0.96	0.1839
2:241028028:G:A	50	100	0.99	0.1069
2:241028097:A:G	50	100	0.97	0.04412
2:241028469:G:A	50	100	0.99	0.1068
2:241028497:T:A	50	100	0.61	0.01307
2:241029243:G:T	50	100	0.95	0.02614
2:241029562:A:G	50	100	0.99	0.2852
2:241029616:G:T	50	100	0.96	0.2505
2:241029839:A:C	50	100	0.95	0.4659
2:241029840:C:G	50	100	0.97	0.3194
2:241030081:A:G	50	100	0.95	0.02669
2:241030113:A:G	50	100	0.92	0.0187
2:241030262:G:A	50	100	0.97	0.05265
2:241031344:C:T	50	100	0.95	0.06627
2:241031387:A:T	50	100	0.95	0.06609
2:241031496:C:T	50	100	0.93	0.06609
2:241031522:G:A	50	100	0.91	0.1668
2:241031650:G:A	50	100	0.95	0.05937
2:241032372:C:T	50	98	0.73	0.05519
2:241032411:A:G	50	98	0.93	0.2796
2:241032912:G:A	50	100	0.96	0.01398
2:241033340:C:T	50	100	0.88	0.02977
2:241033419:A:T	50	100	0.95	0.02578
2:241033481:A:G	50	100	0.98	0.1093
2:241033806:C:T	50	100	0.98	0.08297
2:241034131:A:T	50	100	0.91	0.06354
2:241034320:C:A	50	100	0.98	0.08315
2:241034560:A:G	50	100	0.93	0.02887
2:241034585:C:G	50	100	0.97	0.0256
2:241034825:C:T	50	100	0.96	0.01017
2:241034872:G:A	50	96	0.95	0.2923
2:241034947:C:G	50	100	0.8	0.02324
2:241035091:A:G	50	98	0.91	0.2476
2:241035269:A:T	50	96	0.96	0.4147
2:241035442:G:A	50	98	0.94	0.06609
2:241035890:C:T	47	97.9	0.75	0.0158
2:241036017:G:T	42	92.9	0.83	0.05283
2:241036203:A:G	50	100	0.93	0.01489
2:241036588:C:T	50	100	0.9	0.01507
2:241037160:C:G	50	100	0.96	0.02705
2:241037719:A:G	50	100	0.96	0.2255
2:241038248:A:G	50	100	0.98	0.3048
2:241038600:T:C	50	100	0.97	0.2162
2:241038775:A:T	50	100	0.97	0.216
2:241038814:T:C	50	100	0.99	0.06445
2:241039055:A:G	50	100	0.98	0.2899
2:241039641:C:G	50	100	0.99	0.04938
2:241039847:C:T	50	100	0.99	0.1474
2:241040133:T:C	50	100	1	0.4205
2:241040361:G:T	50	100	0.88	0.0138
2:241040676:C:G	50	100	0.96	0.05991
2:241040706:A:G	50	100	0.99	0.1747
2:241040817:T:C	50	100	0.97	0.01035
2:241040846:T:C	50	98	0.82	0.0158
2:241040888:G:A	50	98	0.82	0.0158
2:241041034:G:A	50	100	0.88	0.01271
2:241041351:G:A	50	100	0.99	0.01452
2:241041444:G:A	50	100	0.97	0.2206
2:241041483:A:G	50	100	0.98	0.3963
2:241042400:C:G	50	100	0.95	0.0138
2:241042489:A:G	50	100	0.99	0.05247
2:241042948:C:T	50	100	0.99	0.1411
2:241043006:T:C	50	100	0.99	0.1685
2:241043188:A:G	50	100	0.98	0.02705
2:241043292:C:G	50	100	0.98	0.2159
2:241043490:T:G	50	100	0.99	0.08842
2:241043551:A:G	50	100	0.99	0.08842
2:241043661:C:T	50	100	0.98	0.2173
2:241044080:C:T	50	100	0.98	0.1638
2:241044117:A:G	50	100	0.98	0.2159
2:241044158:G:A	50	100	0.98	0.05192
2:241044174:T:C	50	98	0.9	0.02197
2:241044271:T:C	50	100	0.99	0.1411
2:241045186:T:A	50	100	0.97	0.02705
2:241045728:T:A	50	100	0.86	0.01616
2:241046343:A:C	50	100	0.97	0.02723
2:241046613:A:C	50	100	0.97	0.2153
2:241046870:C:T	50	98	0.97	0.1402
2:241046960:G:T	50	98	0.98	0.3969
2:241047333:A:G	50	100	0.77	0.01162
2:241047813:T:A	48	97.9	0.95	0.05846
2:241047818:A:G	48	97.9	0.96	0.05973
2:241048137:G:A	50	100	0.95	0.2219
2:241049146:C:T	50	98	0.87	0.03322
2:241049558:G:A	50	100	0.77	0.0118
2:241050306:T:C	50	100	0.97	0.2244
2:241050831:T:G	50	98	0.98	0.3046
2:241050836:G:T	50	100	0.99	0.02033
2:241050857:C:T	50	100	0.98	0.02487
2:241050971:C:T	50	100	0.97	0.01525
2:241051034:G:C	50	100	0.94	0.01743
2:241051310:C:T	50	100	0.97	0.1981
2:241051612:A:G	50	98	0.98	0.3179
2:241052458:G:A	50	98	0.97	0.2082
2:241052486:A:G	45	97.8	0.92	0.2144
2:241052526:G:C	48	100	0.98	0.02578
2:241052537:C:G	46	95.7	0.8	0.03776
2:241052550:C:T	45	100	0.91	0.05011
2:241052584:A:G	40	95	0.62	0.02088
2:241052599:A:G	28	85.7	0.97	0.3197
2:241052602:T:C	37	94.6	0.66	0.03195
2:241052609:T:C	39	97.4	0.62	0.01416
2:241052636:G:A	33	87.9	0.92	0.4292
2:241052665:G:A	28	89.3	0.74	0.0886
2:241052836:C:G	35	77.1	0.65	0.1414
2:241052861:C:T	27	96.3	0.89	0.2108
2:241053080:G:A	50	100	0.97	0.01561
2:241053610:C:T	50	100	0.78	0.08479
2:241055597:G:T	50	98	0.97	0.2894
2:241055808:G:C	50	100	0.95	0.03794
2:241056143:C:T	50	100	0.87	0.01616
2:241056282:T:C	50	100	0.98	0.2219
2:241056781:C:G	50	100	0.98	0.02015
2:241057018:T:C	50	100	0.97	0.01543
2:241057057:A:G	50	100	0.99	0.02596
2:241057149:T:G	50	100	0.95	0.03776
2:241057247:T:C	50	98	0.98	0.289
2:241057436:A:G	47	95.7	0.98	0.06264
2:241058206:C:T	50	100	1	0.01216
2:241058210:A:G	50	100	0.94	0.05174
2:241058313:A:C	50	98	0.97	0.2079
2:241058495:T:C	50	98	0.99	0.0886
2:241058566:G:A	50	100	0.99	0.02596
2:241058698:C:T	50	100	0.98	0.1981
2:241058716:C:T	50	100	0.99	0.0354
2:241060462:G:A	50	100	0.93	0.03105
2:241060825:G:A	50	100	0.96	0.1983
2:241060889:C:T	50	100	0.94	0.03431
2:241060951:A:G	50	98	0.98	0.08878
2:241061231:G:A	50	100	0.81	0.03177
2:241061661:C:T	50	100	1	0.01779
2:241061758:G:A	50	98	0.86	0.102
2:241061854:C:A	50	100	0.92	0.04484
2:241061855:A:C	48	97.9	0.68	0.01688
2:241062574:A:G	50	96	0.99	0.3174
2:241062846:C:T	50	100	0.95	0.0158
2:241062889:G:A	50	98	0.97	0.08442
2:241063027:G:A	50	100	0.99	0.03813
2:241063142:G:C	50	98	0.96	0.2001
2:241063190:C:G	50	98	0.93	0.1914
2:241063284:C:G	50	98	0.93	0.4993
2:241063307:G:A	50	100	0.96	0.1761
2:241063357:G:A	50	100	0.92	0.01126
2:241063411:C:T	50	98	0.98	0.3199
2:241063712:C:T	50	100	0.96	0.03849
2:241064070:C:T	50	96	0.97	0.2041
2:241064141:T:C	50	98	0.96	0.303
2:241064265:T:G	49	98	0.96	0.2625
2:241064635:C:T	50	98	0.97	0.1109
2:241064782:G:C	50	96	0.97	0.3177
2:241064938:G:A	50	100	0.99	0.02015
2:241065154:C:T	50	98	0.97	0.2148
2:241065217:G:A	50	100	0.95	0.02778
2:241065450:A:G	50	98	0.97	0.3391
2:241065916:G:C	50	100	0.95	0.02614
2:241066263:G:A	50	100	0.96	0.08115
2:241066631:T:C	50	98	0.91	0.01271
2:241066634:A:G	46	100	0.95	0.1877
2:241066754:G:A	50	100	0.97	0.03776
2:241067074:C:T	50	100	0.83	0.01089
2:241067321:T:C	50	88	0.91	0.352
2:241067341:T:C	50	100	0.91	0.1594
2:241067618:A:G	50	94	0.62	0.08751
2:241068126:C:T	50	100	0.98	0.03123
2:241068424:G:A	49	100	0.97	0.1576
2:241068594:G:A	50	100	0.95	0.1578
2:241069459:G:A	50	98	0.98	0.2473
2:241069640:C:T	50	98	0.97	0.3963
2:241069724:G:A	50	100	0.94	0.03141
2:241069845:C:G	50	100	0.98	0.2589
2:241069858:G:T	50	100	0.98	0.1503
2:241070234:C:G	50	98	0.99	0.2574
2:241070688:C:T	50	100	0.96	0.1318
2:241070880:C:T	50	100	0.97	0.2088
2:241071226:T:C	50	100	0.95	0.04339
2:241071251:C:T	50	100	0.94	0.06264
2:241071389:G:A	50	98	0.95	0.01543
2:241071610:G:A	50	100	0.94	0.0659
2:241071669:T:C	50	100	0.86	0.05955
2:241071915:C:A	50	98	0.87	0.4203
2:241072116:G:A	50	98	0.95	0.1939
2:241072219:T:C	50	100	0.95	0.0443
2:241072338:G:A	50	100	0.95	0.065
2:241072447:G:A	50	100	0.96	0.065
2:241073314:G:A	50	100	0.96	0.04557
2:241073344:A:G	50	100	0.88	0.02215
2:241073510:G:C	50	100	0.88	0.02215
2:241073972:C:T	50	100	0.97	0.1694
2:241074104:T:C	50	100	0.87	0.02215
2:241074213:A:G	50	100	0.97	0.1696
2:241074395:T:G	50	100	0.86	0.02215
2:241074405:C:T	50	100	0.98	0.02633
2:241074641:C:T	50	100	0.93	0.04521
2:241074949:C:T	50	96	0.96	0.3907
2:241075996:C:T	50	96	0.96	0.1113
2:241075998:G:A	50	100	0.95	0.1961
2:241076235:T:C	50	96	0.96	0.3909
2:241076829:G:C	48	100	0.96	0.2794
2:241076961:C:T	50	100	0.94	0.0276
2:241077159:C:T	50	100	0.95	0.1698
2:241077964:G:C	50	98	0.94	0.3956
2:241078106:C:T	50	100	0.81	0.03922
2:241078111:G:A	50	100	0.88	0.03304
2:241078151:G:A	50	92	0.89	0.09332
2:241078453:C:T	50	98	0.93	0.4094
2:241078562:C:T	50	98	0.9	0.03794
2:241078619:G:C	50	100	0.87	0.02959
2:241079178:C:T	50	100	0.87	0.02723
2:241079579:G:C	50	100	0.97	0.1409
2:241079588:G:A	50	100	0.99	0.124
2:241079873:C:T	50	100	0.99	0.4477
2:241080232:T:C	50	100	0.99	0.4497
2:241080283:C:T	50	100	0.92	0.01561
2:241080441:G:A	50	100	0.99	0.04739
2:241080679:C:T	50	100	0.97	0.0216
2:241080937:A:T	50	100	1	0.4495
2:241081108:C:T	50	100	0.97	0.1374
2:241081364:C:T	49	100	1	0.1127
2:241081401:T:C	50	100	1	0.05301
2:241081549:C:T	50	100	1	0.04757
2:241081801:G:A	50	100	1	0.1127
2:241081940:A:C	50	100	1	0.04739
2:241082327:G:T	50	100	0.99	0.4504
2:241082394:G:A	50	100	1	0.04739
2:241082463:C:T	50	100	0.99	0.05501
2:241082623:G:A	50	100	1	0.2674
2:241082696:T:C	50	100	1	0.2674
2:241082956:T:C	50	100	1	0.4504
2:241083115:G:C	50	100	1	0.1676
2:241083237:C:T	50	100	1	0.04775
2:241083238:A:G	50	100	1	0.4503
2:241083321:G:T	50	100	0.99	0.112
2:241083340:T:A	50	100	1	0.04757
2:241083480:G:A	50	100	0.99	0.0394
2:241083611:A:G	50	100	1	0.1676
2:241084083:A:G	50	100	1	0.1603
2:241084481:T:C	50	100	1	0.1534
2:241085386:A:G	50	100	1	0.03903
2:241085486:A:G	50	100	1	0.02669
2:241086467:A:G	50	100	1	0.1752
2:241086844:T:C	50	100	1	0.1144
2:241086855:G:C	50	100	1	0.1015
2:241087193:A:G	50	100	1	0.4501
2:241087234:A:G	50	98	1	0.1752
2:241088110:A:G	50	100	1	0.4499
2:241088208:A:C	50	100	0.82	0.01416
2:241088451:G:T	50	100	1	0.02505
2:241088511:T:A	50	100	1	0.2671
2:241088792:G:A	50	100	0.98	0.03903
2:241088867:C:T	50	100	1	0.4501
2:241088991:G:A	50	100	1	0.05102
2:241089326:A:G	50	100	0.99	0.136
2:241089347:T:C	50	100	0.98	0.1144
2:241089532:T:C	50	100	1	0.02669
2:241089944:A:G	50	100	1	0.1481
2:241090011:G:A	50	100	1	0.05065
2:241090322:G:A	50	100	0.99	0.1418
2:241090518:T:C	50	100	1	0.05065
2:241090772:C:T	50	100	0.94	0.03667
2:241090903:G:A	50	100	1	0.02669
2:241091399:C:T	46	100	1	0.1144
2:241091516:G:A	50	98	0.88	0.04176
2:241091675:G:A	50	100	1	0.05047
2:241091692:G:A	50	100	1	0.04739
2:241091821:C:T	50	100	1	0.02596
2:241091866:C:T	50	100	1	0.08696
2:241091920:G:A	50	100	1	0.04739
2:241093008:A:G	50	100	0.96	0.0374
2:241093125:C:A	50	100	0.99	0.4076
2:241093249:G:A	50	100	1	0.02669
2:241093253:A:C	50	100	1	0.2004
2:241093259:G:A	50	100	1	0.04739
2:241093294:C:T	50	100	1	0.1017
2:241093347:A:G	50	100	1	0.1019
2:241093350:T:C	50	100	0.73	0.01017
2:241093979:C:A	50	100	0.99	0.1353
2:241094178:G:A	50	100	0.99	0.1187
2:241094281:T:C	50	100	1	0.1527
2:241094355:T:A	50	100	0.99	0.1416
2:241094545:C:T	50	100	1	0.1144
2:241094651:G:T	50	100	1	0.03867
2:241094688:G:A	50	100	1	0.114
2:241094734:C:T	50	100	1	0.4279
2:241094965:T:C	50	100	1	0.4076
2:241095059:C:A	46	97.8	0.87	0.114
2:241095074:C:A	50	100	0.98	0.07625
2:241095075:C:A	50	98	1	0.02524
2:241095731:G:T	50	100	1	0.4352
2:241096129:G:C	50	100	0.99	0.114
2:241097354:G:A	50	100	1	0.02669
2:241097382:A:G	50	100	1	0.07752
2:241097986:A:G	50	100	1	0.03867
2:241098436:A:G	50	100	1	0.1144
2:241098480:C:A	50	100	1	0.03867
2:241098523:T:C	50	100	0.98	0.08824
2:241099036:G:T	50	100	1	0.02669
2:241099188:C:T	50	100	1	0.1028
2:241099783:T:C	50	100	1	0.1019
2:241100151:A:G	50	100	1	0.15310000000000001
2:241100174:A:C	50	100	1	0.114
2:241101113:T:C	50	100	0.95	0.0374
2:241101553:G:A	50	100	0.99	0.02651
2:241101568:G:C	50	100	0.99	0.02651
2:241101709:T:G	50	100	1	0.05084
2:241102313:G:A	50	100	0.98	0.07734
2:241102692:G:A	50	100	0.99	0.3341
2:241102806:C:T	50	100	0.79	0.02578
2:241103105:G:T	50	100	1	0.3132
2:241103233:C:A	50	100	0.99	0.1411
2:241103396:G:C	50	98	0.85	0.01253
2:241103398:G:T	50	100	0.99	0.1411
2:241103496:G:T	50	100	1	0.1144
2:241103876:G:A	49	100	1	0.1144
2:241104105:A:G	50	100	1	0.3137
2:241104146:T:A	50	98	1	0.3137
2:241104168:A:T	50	100	0.97	0.02614
2:241104489:T:A	50	100	0.97	0.02614
2:241105030:T:C	50	100	0.92	0.1156
2:241105398:G:C	50	100	1	0.0472
2:241106216:T:C	50	100	0.99	0.03903
2:241106736:G:A	50	100	0.99	0.2509
2:241106790:C:T	50	98	0.99	0.02633
2:241106964:G:T	50	100	0.98	0.05102
2:241106974:C:G	50	100	1	0.3313
2:241107322:T:C	50	100	1	0.3324
2:241107370:A:C	50	100	1	0.3324
2:241107602:G:A	50	100	0.99	0.224
2:241108104:A:C	50	100	0.99	0.02596
2:241108115:G:T	50	100	1	0.1019
2:241108206:C:T	50	100	0.99	0.0472
2:241108303:G:A	50	100	0.9	0.01561
2:241108335:A:G	50	100	0.99	0.4366
2:241108455:A:G	50	100	0.99	0.02614
2:241108728:G:A	50	100	0.8	0.01053
2:241108893:A:G	49	100	0.99	0.05084
2:241109167:T:C	44	93.2	1	0.4359
2:241109200:T:C	41	100	1	0.4357
2:241109319:C:T	50	100	0.99	0.0472
2:241109431:C:T	50	100	1	0.3253
2:241109679:C:G	50	100	1	0.3328
2:241110107:G:A	50	100	1	0.3328
2:241110307:G:T	50	100	1	0.3328
2:241110347:G:A	50	100	1	0.1146
2:241110487:C:T	50	100	1	0.3328
2:241110502:T:C	50	100	1	0.3328
2:241110516:C:A	50	100	0.98	0.02179
2:241110641:T:G	50	100	0.99	0.03903
2:241110849:G:A	50	100	0.99	0.02614
2:241110874:G:A	50	100	1	0.3328
2:241111110:A:G	50	100	1	0.333
2:241111131:A:G	50	100	1	0.4363
2:241111159:G:A	50	100	1	0.3328
2:241111176:T:C	50	100	0.98	0.333
2:241111211:A:G	50	100	1	0.3306
2:241111256:C:T	50	100	1	0.333
2:241111325:A:G	50	100	0.98	0.4228
2:241111333:A:G	50	98	0.99	0.319
2:241111335:A:G	50	98	0.99	0.319
2:241111346:G:A	50	100	0.98	0.09096
2:241111455:C:T	50	100	1	0.3326
2:241111461:A:G	50	100	0.94	0.3326
2:241111494:T:C	50	100	1	0.3328
2:241111576:C:A	50	100	1	0.3317
2:241111648:G:A	50	100	1	0.3324
2:241111713:C:T	50	100	1	0.3326
2:241111809:C:T	50	100	0.99	0.1026
2:241111810:G:A	50	100	1	0.3328
2:241111962:G:A	50	98	0.96	0.02669
2:241111997:A:G	50	100	0.99	0.2273
2:241112011:A:G	50	100	1	0.07662
2:241112042:T:G	50	100	0.84	0.01071
2:241112088:C:A	50	100	0.98	0.1028
2:241112144:G:A	50	100	1	0.05065
2:241112362:G:A	50	100	0.98	0.3324
2:241112923:C:A	50	100	0.98	0.102
2:241112939:T:C	50	100	0.98	0.1029
2:241113217:C:T	50	100	0.99	0.4506
2:241113463:T:C	50	98	0.93	0.03794
2:241113477:T:C	50	100	0.98	0.1147
2:241113752:T:C	50	100	0.97	0.1031
2:241113830:G:A	50	100	0.98	0.04085
2:241113996:A:T	50	100	0.97	0.02142
2:241114111:G:A	50	100	0.93	0.1031
2:241114131:C:G	50	98	0.98	0.1389
2:241114160:C:T	50	100	0.94	0.09332
2:241114184:G:C	50	100	0.96	0.04611
2:241114408:C:T	50	98	0.93	0.3535
2:241114441:G:A	50	100	0.93	0.2335
2:241114714:G:A	50	98	0.96	0.4336
2:241114728:T:C	50	100	0.93	0.1688
2:241114760:T:C	50	100	0.84	0.02633
2:241114988:G:A	49	100	0.97	0.2622
2:241115118:G:A	50	100	0.9	0.03867
2:241115303:G:A	50	100	0.89	0.01888
2:241115594:C:T	49	91.8	0.76	0.02687
2:241115715:G:A	40	92.5	0.74	0.05574
2:241115759:G:A	47	100	0.91	0.0472
2:241116101:A:C	49	83.7	0.88	0.2903
2:241116135:C:A	50	80	0.91	0.2876
2:241116142:G:A	48	81.2	0.93	0.2847
2:241116160:C:A	43	81.4	0.91	0.4032
2:241116183:A:G	42	76.2	0.93	0.4078
2:241116196:A:G	49	93.9	0.94	0.2999
2:241116351:C:G	50	100	0.91	0.0256
2:241116503:G:A	50	100	0.92	0.1256
2:241116612:C:G	50	100	0.97	0.3021
2:241116633:T:C	50	100	0.94	0.1002
2:241116729:C:T	50	100	0.96	0.02614
2:241116757:G:A	50	100	0.96	0.0984
2:241116799:T:C	50	100	0.98	0.4294
2:241116812:G:A	50	100	0.98	0.3019
2:241116851:A:G	50	100	0.97	0.0216
2:241116852:G:A	50	98	0.98	0.3017
2:241116871:C:T	50	100	0.98	0.1445
2:241116973:G:A	50	100	0.97	0.1146
2:241117025:G:A	50	100	0.99	0.1385
2:241117175:C:T	50	100	0.97	0.03903
2:241117509:T:C	50	100	0.98	0.1267
2:241117532:G:C	50	100	0.98	0.1146
2:241117665:G:T	50	100	0.8	0.01035
2:241117825:T:C	50	100	1	0.04648
2:241118035:C:T	50	100	0.93	0.03794
2:241118385:T:C	50	100	0.98	0.1146
2:241118502:C:T	50	100	0.99	0.1146
2:241118523:A:G	50	100	0.99	0.4023
2:241118734:C:T	50	98	0.95	0.07498
2:241118799:A:G	50	100	0.99	0.411
2:241118838:C:A	49	100	0.99	0.4023
2:241119037:C:T	50	100	0.97	0.09985
2:241119225:C:G	50	98	0.99	0.443
2:241119257:T:C	50	100	0.99	0.4021
2:241119302:C:T	50	100	0.99	0.02596
2:241119316:G:A	50	100	0.98	0.1443
2:241119713:A:G	50	100	0.99	0.1147
2:241119733:G:A	50	98	0.99	0.1144
2:241119759:C:A	50	100	0.99	0.3279
2:241119849:C:G	50	100	0.84	0.01017
2:241120051:G:A	50	100	1	0.02578
2:241120417:T:G	50	98	1	0.04666
2:241120476:A:G	49	93.9	0.96	0.0463
2:241120480:A:G	50	92	0.96	0.0463
2:241120487:T:C	50	92	0.96	0.04611
2:241120881:G:A	50	100	0.99	0.1589
2:241120916:A:C	50	100	1	0.02578
2:241121386:A:G	50	98	0.99	0.4018
2:241121467:A:G	50	98	0.99	0.402
2:241122050:G:A	50	100	0.99	0.4116
2:241122093:A:C	50	100	0.98	0.3023
2:241122530:C:T	50	100	0.97	0.01216
2:241122702:G:A	50	100	0.98	0.1244
2:241122715:C:G	50	100	0.98	0.1391
2:241122747:C:T	50	100	0.98	0.3019
2:241122995:C:A	50	100	0.98	0.09858
2:241123149:G:C	50	100	0.94	0.04739
2:241123245:G:C	48	95.8	0.99	0.3021
2:241123410:C:T	50	100	0.92	0.03922
2:241123554:A:T	50	100	0.81	0.0305
2:241123935:T:C	50	100	0.99	0.4016
2:241124033:G:A	50	100	0.96	0.0984
2:241124345:G:A	50	100	0.98	0.02596
2:241124520:C:T	50	100	1	0.02578
2:241124554:A:G	50	100	0.98	0.1151
2:241124561:G:A	50	100	1	0.02578
2:241125218:T:C	50	100	0.96	0.06064
2:241125232:C:T	50	100	1	0.03304
2:241125424:T:C	50	100	0.98	0.02596
2:241125472:T:C	50	100	0.99	0.0472
2:241125531:C:T	50	100	0.99	0.03976
2:241125605:A:C	50	100	0.97	0.04684
2:241125614:A:G	50	98	0.98	0.152
2:241125761:G:C	50	100	0.99	0.114
2:241125889:G:A	50	100	0.97	0.04666
2:241125891:G:A	50	100	0.98	0.3172
2:241125943:A:G	50	100	0.99	0.4428
2:241125965:G:A	50	100	0.98	0.02596
2:241126038:T:A	50	100	0.98	0.08896
2:241126083:A:G	50	98	0.98	0.3578
2:241126186:C:T	50	100	0.96	0.1442
2:241126209:A:G	50	100	0.99	0.1954
2:241126220:A:G	50	100	0.98	0.02596
2:241126366:G:A	50	100	0.99	0.02578
2:241126383:T:C	50	100	0.98	0.02596
2:241126384:G:T	50	98	0.91	0.03885
2:241126741:C:T	50	100	0.99	0.1138
2:241126835:C:T	50	100	0.99	0.02596
2:241126899:T:C	50	100	0.96	0.4621
2:241127374:A:G	50	98	0.99	0.1137
2:241127415:G:A	50	100	0.94	0.09078
2:241127511:T:G	50	100	0.97	0.01434
2:241128139:G:A	50	100	0.89	0.06118
2:241128389:T:C	50	100	0.83	0.04212
2:241128686:G:A	50	94	0.93	0.06028
2:241128781:G:A	50	100	0.8	0.065
2:241128875:C:T	50	100	0.97	0.03341
2:241128973:G:T	50	92	0.84	0.441
2:241129277:C:A	50	100	0.86	0.01707
2:241129316:G:A	50	100	0.88	0.04031
2:241129489:T:A	50	100	0.94	0.02124
2:241129553:G:A	50	98	0.98	0.281
2:241129567:G:T	50	100	0.89	0.04121
2:241129685:T:C	50	100	0.98	0.1124
2:241129781:C:G	50	98	0.98	0.2885
2:241129927:C:T	50	98	0.98	0.2881
2:241130206:G:A	50	100	0.86	0.03214
2:241130428:G:A	50	100	0.91	0.02197
2:241130647:G:A	50	98	0.94	0.4757
2:241130658:A:G	50	98	0.97	0.2872
2:241130754:C:T	50	100	0.92	0.01235
2:241130860:G:A	50	98	0.97	0.28
2:241130911:G:A	50	100	0.93	0.02651
2:241131151:T:C	50	100	0.95	0.03268
2:241131338:C:T	50	100	0.97	0.02306
2:241131400:A:G	50	98	0.96	0.2889
2:241131513:A:G	50	100	0.94	0.06373
2:241131652:G:A	50	100	0.82	0.05428
2:241131673:G:A	50	98	0.95	0.2792
2:241131722:C:A	50	100	0.96	0.1344
2:241131830:T:C	50	100	0.97	0.1111
2:241131834:C:T	50	98	0.93	0.1402
2:241131978:A:C	50	100	0.9	0.01198
2:241132111:C:T	50	98	0.91	0.1456
2:241132133:T:G	50	98	0.88	0.1532
2:241132209:T:C	50	100	0.83	0.01216
2:241132299:T:C	50	90	0.83	0.2934
2:241132339:A:G	50	80	0.81	0.3706
2:241132367:G:T	50	88	0.83	0.333
2:241132384:C:T	50	98	0.84	0.1097
2:241132442:G:A	48	91.7	0.83	0.4012
2:241132486:A:G	49	93.9	0.87	0.1224
2:241132535:A:T	46	91.3	0.95	0.1053
2:241132600:C:A	50	92	0.9	0.185
2:241132747:C:G	50	100	0.99	0.1109
2:241132865:G:A	50	96	0.96	0.2547
2:241132891:T:G	50	100	0.92	0.05991
2:241132942:G:A	50	100	0.85	0.05374
2:241132974:G:A	50	100	0.74	0.01471
2:241133084:G:A	50	100	0.89	0.01198
2:241133182:G:A	50	100	0.95	0.03922
2:241133276:A:C	50	98	0.97	0.3179
2:241133281:C:T	50	98	0.97	0.3181
2:241133283:T:G	50	98	0.97	0.3181
2:241133491:A:C	50	100	0.98	0.3194
2:241133617:T:C	50	100	1	0.1196
2:241133645:T:A	50	100	0.97	0.3199
2:241134393:G:A	50	100	1	0.1191
2:241134656:T:G	50	100	0.99	0.08642
2:241134724:T:C	50	100	0.99	0.3235
2:241134987:A:G	50	100	0.98	0.4377
2:241135061:G:A	50	98	1	0.1206
2:241135777:A:G	50	100	1	0.3989
2:241135947:G:A	50	100	1	0.1191
2:241136208:A:G	50	100	0.99	0.3235
2:241136352:T:C	50	100	0.93	0.04702
2:241136398:A:C	50	100	1	0.1206
2:241136492:C:A	50	100	1	0.1191
2:241136796:G:A	50	100	0.98	0.03431
2:241136873:G:A	50	100	0.99	0.1189
2:241136972:G:A	50	98	0.98	0.06935
2:241137463:C:T	50	100	0.89	0.01688
2:241137529:G:A	50	100	0.99	0.2487
2:241137552:G:A	50	100	1	0.1189
2:241137884:G:A	50	100	1	0.1189
2:241137906:C:A	50	100	0.99	0.04375
2:241137933:C:T	50	100	1	0.1189
2:241138081:C:T	50	100	0.99	0.2344
2:241138270:G:A	50	100	0.99	0.2044
2:241138642:T:C	50	100	0.99	0.1287
2:241138919:T:C	50	100	1	0.1187
2:241139136:C:A	50	100	0.89	0.03595
2:241139592:A:G	50	100	1	0.2046
2:241139688:G:A	50	100	1	0.1184
2:241139818:T:C	50	100	1	0.3991
2:241139846:C:G	50	100	0.99	0.04375
2:241140138:C:T	50	96	0.99	0.2382
2:241140647:C:T	50	100	0.89	0.0167
2:241141003:C:T	50	100	0.99	0.2048
2:241141141:G:C	50	100	1	0.1679
2:241142363:T:A	50	100	1	0.4428
2:241142378:G:C	50	100	0.99	0.2057
2:241142409:T:G	50	100	1	0.08642
2:241142462:G:A	50	100	0.99	0.04375
2:241142803:C:T	50	100	0.99	0.1189
2:241142807:C:A	50	100	0.99	0.2052
2:241142847:T:C	50	100	1	0.4363
2:241143065:A:C	50	100	1	0.4426
2:241143144:T:C	50	100	0.99	0.4439
2:241143182:C:T	50	100	1	0.08642
2:241143213:A:G	50	100	0.99	0.4441
2:241143270:C:A	50	100	1	0.08642
2:241143419:C:T	50	100	0.99	0.04375
2:241143499:C:T	50	100	0.99	0.04375
2:241143960:A:G	50	100	0.88	0.0216
2:241144095:T:G	50	100	0.99	0.2052
2:241144114:G:A	50	100	0.99	0.2052
2:241144175:C:T	50	100	0.91	0.03214
2:241144344:A:C	50	100	1	0.1189
2:241144360:G:A	50	100	1	0.08642
2:241144457:G:T	50	100	1	0.2367
2:241144601:G:A	50	100	0.98	0.06845
2:241144605:C:T	50	100	0.99	0.443
2:241145060:G:C	50	100	0.99	0.1825
2:241145128:T:C	50	100	1	0.1189
2:241145165:G:A	50	100	0.97	0.03631
2:241145310:C:G	50	100	1	0.04375
2:241145549:G:C	50	100	1	0.03704
2:241145593:G:A	50	100	1	0.3985
2:241145727:T:C	50	100	1	0.1189
2:241145940:C:A	50	100	0.98	0.2367
2:241145998:C:T	50	100	1	0.3985
2:241146090:T:C	50	100	0.99	0.03413
2:241146187:G:A	50	100	1	0.3985
2:241146319:C:T	50	100	1	0.1191
2:241146514:C:A	50	100	0.99	0.2052
2:241146576:A:G	50	100	0.99	0.1826
2:241146610:G:A	50	98	0.98	0.2052
2:241146657:T:A	50	100	0.99	0.03413
2:241146755:G:A	50	100	1	0.08642
2:241146758:G:C	50	100	1	0.08642
2:241147250:C:G	50	100	0.9	0.01852
2:241147445:C:T	50	98	0.99	0.2725
2:241147633:A:G	50	100	1	0.1193
2:241147931:A:G	50	98	0.97	0.4755
2:241148297:A:G	50	100	0.99	0.3426
2:241148476:A:T	50	100	0.99	0.1801
2:241148981:C:A	50	100	0.99	0.02179
2:241149230:G:A	50	98	0.99	0.4739
2:241149440:C:G	50	100	1	0.0581
2:241149506:A:C	50	100	0.99	0.2024
2:241149614:C:A	50	98	0.73	0.01852
2:241149762:C:T	50	100	1	0.1195
2:241150035:G:A	50	100	0.98	0.2062
2:241150061:G:A	50	100	1	0.1195
2:241150158:A:G	50	100	0.98	0.2338
2:241150169:G:A	50	100	0.97	0.03776
2:241150308:T:C	50	100	1	0.1195
2:241150432:C:T	49	98	1	0.02197
2:241150733:C:T	49	100	1	0.02215
2:241150769:G:C	50	100	0.98	0.03232
2:241151123:C:A	50	100	1	0.02197
2:241151164:A:G	50	100	1	0.01997
2:241151224:A:C	50	100	0.99	0.2028
2:241152167:G:T	50	100	1	0.03813
2:241152612:G:A	50	100	1	0.2066
2:241153043:T:A	50	100	1	0.01452
2:241153068:G:A	50	100	1	0.4749
2:241153322:T:C	50	100	0.72	0.0158
2:241153729:T:C	50	100	1	0.4784
2:241154095:G:A	50	100	0.99	0.433
2:241154152:C:G	50	100	0.94	0.01398
2:241155396:G:T	50	100	0.99	0.226
2:241155798:G:A	50	100	1	0.01888
2:241156210:C:T	50	100	0.99	0.2102
2:241156283:A:G	50	100	0.99	0.2039
2:241156437:A:G	50	100	1	0.03214
2:241156719:A:G	50	100	0.98	0.2102
2:241157990:C:T	50	100	1	0.02487
2:241158152:C:G	50	100	0.98	0.06009
2:241158804:G:A	50	100	1	0.2102
2:241159011:T:A	50	100	1	0.4797
2:241159116:T:C	50	100	1	0.02179
2:241159465:G:T	50	100	1	0.03214
2:241159613:G:A	50	100	1	0.2102
2:241159835:G:A	50	100	0.99	0.05792
2:241159907:G:C	50	100	0.99	0.2075
2:241159991:G:A	50	100	0.98	0.06009
2:241160040:G:C	50	100	0.97	0.04248
2:241160294:G:A	50	100	1	0.02197
2:241160546:C:T	50	100	0.89	0.01271
2:241160647:A:G	50	100	1	0.1654
2:241160666:A:G	50	100	1	0.08279
2:241160870:C:T	50	100	0.82	0.01325
2:241161017:C:T	48	100	0.97	0.02487
2:241161025:G:T	48	100	1	0.02179
2:241161489:C:T	50	100	1	0.03813
2:241161537:C:T	50	100	1	0.02179
2:241161786:G:A	50	100	0.96	0.01888
2:241161845:G:A	50	100	1	0.2023
2:241161953:A:G	50	100	1	0.2177
2:241161959:C:T	50	100	0.98	0.03758
2:241162085:G:C	50	100	1	0.4797
2:241162260:G:A	50	100	1	0.03214
2:241162315:T:C	50	100	1	0.2021
2:241162399:G:A	50	100	1	0.02179
2:241162713:C:T	50	100	1	0.02197
2:241162731:A:G	50	98	1	0.4726
2:241162752:G:A	50	100	1	0.02415
2:241162806:C:T	50	100	1	0.03195
2:241162885:G:T	50	100	1	0.1654
2:241163507:G:A	50	100	0.84	0.01325
2:241163742:T:C	50	100	0.96	0.02342
2:241164082:A:G	50	100	1	0.1193
2:241164237:C:G	50	100	0.93	0.01616
2:241164303:C:T	50	100	1	0.03214
2:241164327:A:G	50	100	1	0.2104
2:241164679:G:A	50	100	1	0.04049
2:241164711:C:A	50	100	1	0.02487
2:241165175:G:T	50	100	0.84	0.02596
2:241165607:G:A	50	100	1	0.03214
2:241165616:C:T	50	100	1	0.01089
2:241165650:A:G	50	100	1	0.4806
2:241165911:A:T	50	98	0.97	0.1665
2:241165913:T:A	50	98	0.93	0.06245
2:241166282:T:C	50	100	1	0.02179
2:241166524:C:T	50	98	1	0.0374
2:241166814:C:T	50	100	1	0.01616
2:241167314:C:T	50	100	0.83	0.01325
2:241167519:G:T	50	100	1	0.02487
2:241168364:A:C	50	100	0.96	0.02106
2:241168433:C:T	50	100	1	0.02179
2:241168438:G:C	50	100	1	0.211
2:241168493:G:A	50	100	1	0.02487
2:241168526:A:G	50	100	0.99	0.01924
2:241168820:A:G	50	98	1	0.2075
2:241168834:G:C	50	100	1	0.1193
2:241169106:C:A	50	100	1	0.02179
2:241169205:C:G	50	100	1	0.02197
2:241169372:G:A	50	100	1	0.02179
2:241170179:A:G	50	100	1	0.2462
2:241170284:T:C	50	100	0.83	0.01344
2:241170434:G:A	50	100	1	0.4797
2:241170615:A:G	50	100	1	0.02179
2:241170635:G:A	50	100	1	0.1654
2:241170682:C:T	50	100	1	0.03195
2:241171371:C:T	50	100	0.99	0.4503
2:241171516:C:T	50	100	1	0.01924
2:241171826:G:A	50	100	1	0.02179
2:241171917:A:G	50	100	0.99	0.1688
2:241172500:C:T	50	100	1	0.0216
2:241172638:C:T	49	100	1	0.0216
2:241172717:C:T	50	100	1	0.01634
2:241173077:A:C	50	100	0.98	0.03214
2:241173160:T:C	50	100	0.99	0.4016
2:241173489:A:G	50	100	0.99	0.4724
2:241173533:G:A	50	100	0.99	0.2042
2:241173565:T:G	50	100	0.98	0.1162
2:241173591:C:T	50	100	0.99	0.2718
2:241173598:C:T	50	100	0.96	0.06064
2:241173639:A:G	50	100	0.99	0.3805
2:241173641:A:G	50	100	1	0.1193
2:241173661:T:C	50	100	1	0.1652
2:241173689:T:C	50	100	0.97	0.1164
2:241173702:C:T	50	100	0.96	0.06082
2:241173744:C:T	50	100	0.98	0.1394
2:241173751:C:T	50	100	0.97	0.1086
2:241173770:T:C	50	100	1	0.1191
2:241173916:A:T	50	98	0.84	0.01344
2:241174098:A:G	50	100	0.99	0.3698
2:241174170:G:A	50	100	0.98	0.238
2:241174263:G:A	50	100	1	0.1191
2:241174329:G:A	50	100	1	0.2692
2:241174336:G:A	50	100	1	0.4711
2:241174404:A:G	50	100	1	0.1796
2:241174622:A:G	50	100	1	0.4341
2:241174705:T:C	50	98	1	0.4457
2:241174709:C:T	50	100	1	0.0216
2:241174714:G:C	50	98	1	0.4345
2:241174822:C:A	50	100	0.96	0.0955
2:241175961:A:G	50	100	0.99	0.1768
2:241176033:T:C	50	100	1	0.4457
2:241176152:A:C	50	100	1	0.2115
2:241176303:T:C	50	100	0.9	0.01398
2:241176313:A:G	50	100	0.94	0.01634
2:241176473:T:C	50	100	0.98	0.08243
2:241176601:G:A	50	100	1	0.0216
2:241176760:C:T	50	100	0.99	0.1654
2:241176832:A:G	50	100	0.99	0.4461
2:241176952:T:C	50	100	0.9	0.01235
2:241177097:G:A	50	100	0.98	0.08243
2:241177234:T:C	50	100	0.99	0.177
2:241177289:C:T	49	100	1	0.01162
2:241177905:T:C	50	100	0.99	0.2023
2:241178148:C:T	49	100	1	0.02142
2:241178237:T:C	50	100	0.97	0.04267
2:241178590:A:G	48	100	0.98	0.2079
2:241178947:C:T	49	100	0.94	0.01598
2:241178951:C:G	50	98	0.98	0.03776
2:241179149:G:A	50	100	0.96	0.08224
2:241179271:C:T	50	100	0.88	0.1117
2:241179630:T:C	50	98	0.98	0.1189
2:241180004:C:A	50	100	0.98	0.2366
2:241180168:T:A	50	100	1	0.07026
2:241180755:G:A	50	100	0.99	0.3486
2:241181121:C:T	50	100	0.97	0.06881
2:241181193:C:A	50	100	0.99	0.1748
2:241181581:A:G	50	100	0.98	0.1748
2:241181614:G:A	50	100	0.99	0.1195
2:241181977:T:A	50	100	0.99	0.1195
2:241181981:C:T	50	100	1	0.1688
2:241182121:T:A	50	100	0.99	0.3161
2:241182143:T:G	50	100	0.99	0.1269
2:241182262:G:A	50	100	0.99	0.1195
2:241182305:G:T	50	100	1	0.1961
2:241182366:A:G	50	100	0.98	0.329
2:241182544:G:A	50	100	0.99	0.2553
2:241182622:G:C	49	100	0.98	0.1195
2:241182915:A:G	50	100	1	0.01816
2:241182971:C:T	50	100	0.99	0.06009
2:241182976:T:C	50	100	0.98	0.1752
2:241183167:G:A	50	100	1	0.1961
2:241183187:T:G	50	100	0.99	0.2148
2:241183210:G:T	50	100	0.99	0.1169
2:241183276:T:A	50	100	1	0.01816
2:241183405:G:A	50	100	0.98	0.2513
2:241183429:C:T	50	100	1	0.1167
2:241183889:C:A	50	100	0.98	0.1262
2:241184055:A:G	50	100	0.99	0.3673
2:241184292:C:T	50	100	0.99	0.4517
2:241184454:C:A	50	100	1	0.05156
2:241184455:G:A	50	100	1	0.01797
2:241184874:C:T	50	100	1	0.3243
2:241184983:G:A	50	100	0.98	0.02269
2:241185129:C:T	50	98	0.97	0.2534
2:241185208:C:T	50	100	0.95	0.02778
2:241185390:G:C	50	100	0.97	0.02542
2:241185415:C:G	50	100	0.99	0.07843
2:241185529:G:A	50	100	0.98	0.03504
2:241185549:G:T	50	94	0.96	0.3063
2:241185578:G:A	50	100	1	0.01761
2:241185600:T:A	50	100	0.8	0.07044
2:241185602:C:T	50	100	1	0.01834
2:241185667:A:G	50	100	0.99	0.07062
2:241185757:A:G	50	100	1	0.01852
2:241186075:C:T	50	100	0.86	0.01307
2:241186206:T:C	50	100	0.98	0.1629
2:241186220:A:G	50	96	0.96	0.2206
2:241186248:C:T	50	98	0.97	0.1812
2:241186277:A:G	50	100	0.98	0.4452
2:241186369:C:T	50	96	0.99	0.1837
2:241186370:A:G	50	96	0.98	0.1841
2:241186413:G:A	50	100	0.95	0.03649
2:241186426:G:A	50	98	0.86	0.01162
2:241186439:C:T	50	100	1	0.05664
2:241186440:A:G	50	100	1	0.05664
2:241186471:G:A	50	100	1	0.05701
2:241186560:A:G	50	96	0.97	0.2703
2:241186565:C:T	50	100	0.99	0.116
2:241186590:C:T	50	100	0.96	0.03595
2:241186610:T:G	50	100	0.78	0.01344
2:241186614:G:A	50	100	0.78	0.01344
2:241186694:T:C	50	98	0.97	0.2358
2:241187399:G:A	50	96	0.98	0.2259
2:241187616:A:G	50	94	0.96	0.1877
2:241187870:G:C	49	95.9	0.95	0.2219
2:241187919:G:C	48	100	0.99	0.09695
2:241187975:G:A	50	100	0.94	0.01289
2:241188136:C:G	50	100	0.97	0.1064
2:241189001:G:A	50	98	0.99	0.2774
2:241189032:G:A	50	96	0.99	0.2774
2:241189079:C:T	50	100	0.99	0.01834
2:241189128:G:T	50	98	0.98	0.4828
2:241189299:T:C	50	98	0.97	0.08115
2:241189328:C:T	50	100	0.95	0.04194
2:241189349:T:C	50	98	0.98	0.3531
2:241189515:G:A	50	98	0.98	0.2019
2:241189851:C:T	50	96	0.97	0.1785
2:241190072:G:T	50	96	0.98	0.1681
2:241190109:G:A	50	100	0.86	0.01452
2:241190168:G:A	50	100	0.97	0.01053
2:241190354:T:G	50	96	0.97	0.4319
2:241190558:G:A	50	94	0.93	0.4245
2:241190758:A:G	50	98	0.96	0.4715
2:241190868:C:T	50	100	0.99	0.1169
2:241191363:G:A	50	100	0.99	0.1167
2:241191524:T:A	50	98	0.98	0.2035
2:241191661:G:A	50	98	0.94	0.01997
2:241191700:C:T	50	100	0.99	0.118
2:241191822:C:T	50	94	0.99	0.1592
2:241192107:C:T	50	100	0.99	0.03377
2:241192218:G:A	50	96	0.99	0.0817
2:241192256:C:T	50	100	0.99	0.08097
2:241192405:G:C	50	100	0.99	0.08097
2:241192465:G:A	50	96	0.98	0.1612
2:241192916:C:G	50	98	0.97	0.1503
2:241193169:G:A	50	100	0.94	0.05683
2:241193195:G:A	50	100	0.98	0.1739
2:241193200:G:T	50	96	0.96	0.2075
2:241193216:C:T	50	100	0.97	0.08914
2:241193373:G:A	50	100	0.95	0.01398
2:241193415:C:T	50	100	0.93	0.01416
2:241193563:A:G	50	98	0.95	0.1598
2:241193684:C:A	50	100	0.96	0.05465
2:241193939:C:T	50	98	0.97	0.2186
2:241194063:C:G	50	100	0.98	0.01017
2:241194072:G:A	50	100	0.75	0.01471
2:241194094:C:T	50	98	0.99	0.1436
2:241194209:G:A	46	100	0.98	0.1491
2:241194400:C:T	49	100	0.98	0.2576
2:241194463:G:A	50	98	0.98	0.4691
2:241194520:G:A	50	98	0.63	0.03631
2:241194526:G:A	49	98	0.98	0.2524
2:241194637:G:C	50	100	0.98	0.01561
2:241194640:C:G	50	100	0.97	0.2182
2:241194783:T:C	50	100	0.99	0.08007
2:241194871:A:G	50	100	0.98	0.01561
2:241194877:T:C	50	100	0.99	0.4944
2:241194914:T:C	50	100	0.97	0.02197
2:241195094:T:G	50	100	0.87	0.01543
2:241195261:C:G	50	100	0.97	0.4633
2:241195387:G:A	50	100	0.96	0.0276
2:241195442:A:G	50	100	0.98	0.144
2:241195602:A:C	49	100	0.99	0.2313
2:241195622:G:A	50	100	0.98	0.01561
2:241195964:A:G	50	100	0.97	0.01906
2:241196287:G:A	50	100	0.99	0.4069
2:241196333:G:A	50	100	0.98	0.1383
2:241197048:G:A	50	100	0.97	0.01089
2:241197193:G:A	50	98	0.96	0.03885
2:241197319:T:C	50	100	0.98	0.1434
2:241197957:C:G	50	100	0.99	0.1411
2:241198287:C:T	50	100	0.98	0.1389
2:241198539:G:A	50	100	1	0.0118
2:241198650:G:A	50	100	0.98	0.1494
2:241198837:T:C	50	100	0.96	0.04811
2:241198919:C:T	50	100	0.98	0.1436
2:241199075:A:G	49	100	0.98	0.4043
2:241199497:C:T	50	100	0.94	0.08479
2:241199629:G:A	50	100	0.98	0.1187
2:241199637:G:A	50	100	0.98	0.1222
2:241199687:G:A	50	100	0.87	0.01162
2:241199711:G:A	50	100	0.99	0.1187
2:241200076:C:T	50	100	0.99	0.4085
2:241200438:C:A	50	100	0.97	0.2151
2:241200443:C:T	50	100	0.9	0.01779
2:241200464:C:T	50	100	0.95	0.04811
2:241200673:C:G	50	100	0.95	0.03885
2:241201012:C:A	50	100	0.98	0.232
2:241201370:C:G	50	100	0.98	0.1501
2:241201578:G:A	50	98	0.66	0.02905
2:241201690:G:A	50	100	0.9	0.01198
2:241201894:G:C	50	100	0.91	0.01398
2:241201897:C:T	50	100	0.99	0.08025
2:241202098:C:T	50	100	0.95	0.03885
2:241202304:C:T	50	100	0.98	0.486
2:241202511:C:T	50	100	0.96	0.1501
2:241202769:C:G	50	98	0.95	0.04012
2:241202994:C:G	50	98	0.93	0.02814
2:241203093:G:A	50	100	0.93	0.08043
2:241203506:C:T	50	94	0.82	0.1391
2:241203635:C:T	50	100	0.89	0.01816
2:241203684:C:T	50	100	0.84	0.02869
2:241203754:G:A	50	96	0.93	0.2048
2:241203756:C:T	50	100	0.87	0.04811
2:241203832:G:T	50	100	0.83	0.07498
2:241203887:G:A	50	96	0.95	0.4717
2:241204026:A:G	50	100	0.85	0.1785
2:241204326:T:C	50	92	0.89	0.374
2:241204452:T:C	50	90	0.79	0.3473
2:241204594:G:A	50	100	0.87	0.02288
2:241204680:A:T	50	100	0.61	0.01561
2:241205372:G:T	49	100	0.93	0.2211
2:241205413:C:T	50	100	0.92	0.1665
2:241205510:T:G	43	88.4	0.74	0.1792
2:241205535:A:C	42	90.5	0.81	0.1752
2:241207743:C:A	50	98	0.92	0.02959
2:241207849:C:A	50	100	0.94	0.2898
2:241208030:A:G	50	96	0.95	0.1668
2:241208047:G:A	50	96	0.95	0.1668
2:241208185:G:A	50	96	0.94	0.1667
2:241208462:G:C	50	98	0.94	0.08097
2:241208509:C:G	50	96	0.94	0.1659
2:241208586:A:G	50	100	0.96	0.01017
2:241208854:A:T	50	94	0.9	0.1113
2:241208864:A:G	50	94	0.9	0.1113
2:241208916:A:G	50	92	0.81	0.1037
2:241208920:C:T	50	94	0.79	0.1064
2:241208924:T:C	49	93.9	0.77	0.1193
2:241208931:C:T	50	100	0.88	0.01253
2:241208932:A:G	50	88	0.84	0.1443
2:241208940:A:G	50	82	0.79	0.1481
2:241208946:G:A	50	90	0.93	0.06954
2:241208965:C:T	50	94	0.88	0.1661
2:241208976:C:T	50	100	0.88	0.03177
2:241208989:A:G	50	98	0.91	0.2954
2:241209073:C:T	50	100	0.82	0.01489
2:241209595:C:T	50	98	0.86	0.1451
2:241209658:G:A	50	98	0.81	0.1267
2:241209684:T:C	50	100	0.89	0.01071
2:241209764:A:G	50	98	0.87	0.09168
2:241209826:T:C	50	98	0.87	0.08043
2:241210634:C:T	50	100	0.86	0.03486
2:241210676:T:C	50	88	0.84	0.1678
2:241211136:A:G	50	92	0.88	0.3569
2:241211643:T:C	50	96	0.91	0.4052
2:241211673:C:T	50	100	0.88	0.07607
2:241211742:C:T	50	100	0.91	0.02124
2:241211750:G:T	50	100	0.91	0.02124
2:241211924:A:G	50	100	0.93	0.01434
2:241212170:C:T	50	98	0.94	0.2157
2:241212286:G:A	50	98	0.94	0.01471
2:241212333:G:C	50	94	0.92	0.1707
2:241212359:T:C	50	98	0.89	0.1349
2:241212376:C:G	50	98	0.88	0.1028
2:241212411:G:T	50	100	0.8	0.01035
2:241213243:G:A	49	100	0.92	0.1267
2:241213471:T:A	50	98	0.94	0.3322
2:241213588:A:G	50	100	0.94	0.01107
2:241214256:C:T	50	98	0.95	0.1204
2:241214600:A:G	50	98	0.96	0.396
2:241215434:C:T	50	98	0.97	0.3308
2:241215515:G:C	50	98	0.96	0.4058
2:241215892:C:A	50	100	0.94	0.1275
2:241216484:C:G	50	100	0.95	0.1146
2:241216894:C:T	50	100	0.99	0.1242
2:241217087:C:T	50	100	0.91	0.01162
2:241217130:G:A	50	100	0.98	0.06354
2:241217388:G:A	50	98	0.97	0.4537
2:241217672:C:T	50	98	0.94	0.1066
2:241217674:C:A	50	98	0.91	0.02397
2:241217769:A:C	50	98	0.96	0.06009
2:241217813:G:T	49	100	0.98	0.1672
2:241217826:G:A	50	98	0.94	0.108
2:241218361:C:G	50	100	0.94	0.04303
2:241218512:G:A	50	100	0.95	0.122
2:241218604:C:G	50	100	0.9	0.01525
2:241218734:G:A	50	100	0.97	0.03849
2:241218796:G:T	50	98	0.98	0.03068
2:241219360:C:T	50	100	0.9	0.06572
2:241219376:A:G	50	100	0.98	0.06318
2:241219526:A:G	50	100	1	0.01235
2:241219568:C:T	50	100	0.9	0.06554
2:241219574:T:C	50	100	0.88	0.0659
2:241219806:T:C	50	100	0.98	0.03086
2:241219851:G:T	50	98	0.98	0.3446
2:241220191:T:C	50	100	1	0.01271
2:241220259:G:A	50	100	1	0.01235
2:241220560:A:G	50	100	0.98	0.1966
2:241220579:C:G	50	100	0.93	0.02397
2:241220748:C:T	50	100	0.99	0.01525
2:241221132:C:T	49	100	0.97	0.07516
2:241221372:G:A	50	100	0.95	0.01979
2:241221899:C:T	50	100	0.95	0.01307
2:241221900:G:A	50	100	0.95	0.03377
2:241222007:G:A	50	100	0.96	0.01307
2:241222051:G:A	49	100	0.98	0.1227
2:241222584:G:T	50	98	0.94	0.11
2:241222613:G:T	50	100	0.96	0.01961
2:241222776:A:G	50	100	0.95	0.1616
2:241222843:G:A	50	100	0.98	0.01943
2:241222858:A:T	50	100	0.98	0.2418
2:241223317:G:C	50	100	0.98	0.3633
2:241223944:G:A	50	100	0.97	0.1892
2:241224046:C:G	50	100	0.96	0.03613
2:241224319:C:T	50	100	0.96	0.03613
2:241224412:C:T	50	100	0.9	0.05138
2:241224778:C:G	50	100	0.94	0.03849
2:241224831:G:A	50	96	0.92	0.1104
2:241225147:C:T	50	90	0.96	0.1656
2:241225394:G:A	50	100	0.92	0.03177
2:241225464:G:C	50	100	0.96	0.01126
2:241225602:G:A	50	98	0.84	0.04212
2:241225633:T:C	50	100	0.9	0.01253
2:241225797:C:G	50	98	0.9	0.1678
2:241226273:G:A	50	100	0.91	0.01126
2:241226286:G:A	50	98	0.97	0.1759
2:241226368:G:A	50	96	0.98	0.4582
2:241226517:C:T	50	100	0.93	0.1097
2:241226626:G:A	50	100	0.98	0.02179
2:241226797:C:T	50	98	0.93	0.1107
2:241226868:C:T	50	100	0.93	0.01126
2:241227135:G:A	50	98	0.97	0.2495
2:241227153:C:T	50	98	0.99	0.1472
2:241227576:G:A	50	100	0.91	0.01198
2:241227731:C:T	50	100	0.99	0.02088
2:241227748:G:C	50	96	0.99	0.3357
2:241227922:T:C	50	100	0.94	0.1431
2:241228073:A:C	50	100	0.97	0.05919
2:241228418:G:A	50	100	0.95	0.01362
2:241229073:T:C	50	100	0.95	0.03976
2:241229103:G:A	50	98	0.99	0.09187
2:241229561:T:C	50	98	0.97	0.3328
2:241231487:A:G	50	100	0.99	0.01253
2:241231816:C:T	50	98	0.97	0.01107
2:241231961:G:T	50	100	0.97	0.0216
2:241232225:C:T	50	100	0.79	0.0138
2:241233078:T:C	50	98	0.92	0.05901
2:241233213:G:A	50	100	1	0.01089
2:241233832:G:A	50	98	0.99	0.1458
2:241234216:G:A	50	100	0.97	0.05537
2:241234272:C:T	50	100	1	0.0118
2:241234467:G:A	50	100	0.94	0.03667
2:241234500:C:T	50	100	1	0.01525
2:241234501:G:A	50	96	0.96	0.3607
2:241235445:C:T	50	100	0.92	0.02179
2:241235892:C:T	50	100	0.95	0.114
2:241235916:T:C	50	98	0.94	0.2426
2:241236006:C:G	50	100	0.95	0.05574
2:241236211:C:T	50	96	0.84	0.1202
2:241236331:C:T	49	91.8	0.82	0.4777
2:241236604:T:C	50	96	0.87	0.2435
2:241236773:G:C	50	100	0.92	0.04484
2:241236985:G:C	50	78	0.8	0.08043
2:241237014:G:A	50	100	0.93	0.1886
2:241237069:A:C	50	100	0.95	0.0118
2:241237134:A:G	50	100	0.98	0.2444
2:241237172:T:C	50	100	0.9	0.02505
2:241237291:C:T	50	100	0.99	0.1892
2:241237850:A:G	50	100	0.98	0.171
2:241238122:G:A	50	98	0.94	0.01216
2:241238150:A:C	50	100	0.96	0.1801
2:241238261:G:C	50	100	0.96	0.04666
2:241239086:C:T	50	96	0.84	0.01416
2:241239719:G:A	50	100	0.99	0.1875
2:241239892:G:A	49	98	0.94	0.01198
2:241240262:A:G	50	100	0.97	0.02469
2:241241246:C:T	50	100	0.94	0.0118
2:241241342:C:T	49	100	0.98	0.08424
2:241241352:G:C	50	100	0.94	0.0118
2:241241413:A:G	50	100	0.94	0.01198
2:241242866:C:G	50	100	0.94	0.0138
2:241244087:A:T	50	100	0.93	0.05211
2:241244600:G:A	50	100	0.96	0.01906
2:241244687:T:C	50	100	0.9	0.02832
2:241244945:A:C	50	100	0.94	0.0118
2:241245095:T:C	50	100	0.99	0.2411
2:241245145:T:C	50	100	0.97	0.1944
2:241245675:A:G	50	100	0.99	0.2409
2:241245896:T:C	50	98	0.98	0.08424
2:241246239:G:A	50	100	0.99	0.06118
2:241246405:T:C	50	98	0.98	0.1463
2:241246624:G:A	50	100	0.99	0.02142
2:241246976:C:T	50	100	0.97	0.08715
2:241247422:C:T	50	98	0.99	0.116
2:241248211:A:G	50	100	0.97	0.02142
2:241248585:C:T	50	98	0.98	0.2533
2:241248617:T:C	50	98	0.97	0.1723
2:241249213:A:G	50	100	0.95	0.108
2:241249816:T:C	50	100	0.96	0.06118
2:241249964:G:A	50	98	0.98	0.01325
2:241250414:C:T	50	100	0.96	0.1629
2:241250694:C:G	50	100	0.97	0.1514
2:241250780:A:G	50	98	0.98	0.2386
2:241250908:A:C	50	100	0.99	0.02233
2:241251291:C:A	50	100	0.94	0.0138
2:241251648:A:C	50	100	0.99	0.1839
2:241251725:A:G	50	100	0.98	0.08424
2:241251963:G:A	50	100	0.97	0.1511
2:241251995:C:G	50	100	1	0.1877
2:241252177:C:T	50	100	0.96	0.01888
2:241252274:G:A	50	100	0.96	0.06118
2:241252565:G:A	50	100	0.98	0.1694
2:241252590:C:T	50	100	0.96	0.02378
2:241253433:T:C	50	100	0.99	0.1908
2:241254291:T:A	50	100	0.99	0.116
2:241254553:C:T	50	100	0.96	0.02505
2:241254735:C:T	50	100	0.98	0.1491
2:241254918:A:C	50	100	0.88	0.01725
2:241255168:T:C	50	100	0.88	0.05338
2:241255932:C:T	50	100	0.93	0.01943
2:241255979:C:T	50	100	0.95	0.2885
2:241256304:C:G	50	100	0.98	0.01289
2:241256484:C:A	50	100	0.82	0.01235
2:241256908:C:T	50	100	0.9	0.0345
2:241256909:T:C	50	100	0.96	0.1601
2:241256918:G:A	50	100	0.96	0.01416
2:241257243:T:C	50	98	0.92	0.0659
2:241257265:G:A	50	100	0.9	0.01162
2:241257593:C:T	50	100	0.93	0.2052
2:241257625:G:A	50	98	0.94	0.1536
2:241257680:C:T	50	96	0.94	0.4326
2:241257692:C:G	50	100	0.76	0.04539
2:241257758:G:A	50	92	0.88	0.3528
2:241257810:T:C	50	94	0.74	0.1431
2:241257879:T:C	50	98	0.76	0.05828
2:241258150:G:C	50	94	0.81	0.07371
2:241258296:G:A	49	100	0.94	0.0256
2:241259187:A:C	50	100	0.96	0.01271
2:241260117:C:T	50	100	0.99	0.1017
2:241260203:G:A	50	100	0.99	0.2293
2:241260253:G:A	50	100	0.94	0.01271
2:241260375:T:C	50	100	0.89	0.0167
2:241260576:G:A	50	100	0.92	0.01325
2:241260907:T:C	50	100	0.92	0.01289
2:241260929:A:G	50	100	0.99	0.1654
2:241261504:T:C	50	100	1	0.2295
2:241261844:C:T	50	100	0.94	0.0285
2:241262338:A:G	50	100	0.99	0.07607
2:241263805:T:C	50	100	0.99	0.2298
2:241264167:T:C	50	100	1	0.01035
2:241264287:G:A	50	100	1	0.102
2:241264349:G:A	50	100	0.97	0.03794
2:241264760:A:G	50	98	0.98	0.1788
2:241264871:T:C	50	100	1	0.2324
2:241265073:T:C	50	100	0.75	0.0187
2:241265358:C:T	50	100	0.96	0.03123
2:241265374:C:T	50	100	0.96	0.04521
2:241266051:C:T	50	100	0.99	0.1158
2:241266513:T:C	50	100	0.99	0.01307
2:241266540:T:A	50	100	1	0.08115
2:241267140:T:C	50	100	0.99	0.08061
2:241267231:A:G	50	100	0.98	0.01289
2:241267287:T:A	50	100	0.99	0.07625
2:241267541:C:T	50	98	0.98	0.05156
2:241267858:C:T	50	100	1	0.02052
2:241267870:G:C	50	100	0.99	0.106
2:241268088:C:A	50	100	1	0.01035
2:241269377:C:T	50	100	1	0.2133
2:241269955:T:C	50	100	0.75	0.01888
2:241270046:C:G	50	100	1	0.01271
2:241270993:A:G	50	98	0.98	0.163
2:241271267:T:C	50	100	0.96	0.03159
2:241272035:A:G	50	100	0.99	0.1017
2:241272139:G:A	50	100	1	0.07734
2:241272618:G:C	50	100	1	0.07716
2:241272740:A:G	50	98	1	0.07734
2:241272762:C:T	49	100	1	0.1019
2:241273257:A:G	50	100	0.99	0.4303
2:241273502:G:A	50	100	0.99	0.1193
2:241273780:A:G	50	100	1	0.2289
2:241273871:A:C	50	100	0.75	0.01979
2:241274234:T:C	50	100	1	0.2293
2:241274396:A:G	50	100	0.96	0.03159
2:241274843:G:A	50	100	1	0.2293
2:241275183:C:G	50	100	0.96	0.02869
2:241275228:G:A	50	100	0.96	0.03159
2:241275334:G:A	50	100	0.99	0.2478
2:241276334:G:T	50	100	0.96	0.03159
2:241276814:G:T	50	100	1	0.01198
2:241277728:G:A	50	100	0.76	0.01979
2:241277737:G:A	50	100	0.94	0.01997
2:241277769:C:G	50	100	1	0.1273
2:241278266:G:A	50	100	0.95	0.01961
2:241278305:T:C	50	100	1	0.1712
2:241279274:A:G	50	100	1	0.2347
2:241279347:T:A	50	100	1	0.2346
2:241279500:G:A	50	100	0.99	0.4219
2:241279593:C:T	50	100	0.99	0.01289
2:241279866:A:G	50	100	1	0.0817
2:241279935:C:G	50	100	1	0.1325
2:241280080:T:C	50	100	0.99	0.01289
2:241280254:A:G	50	100	0.99	0.2346
2:241281151:A:T	50	100	1	0.2377
2:241281303:G:A	50	100	1	0.0817
2:241281804:A:G	50	100	1	0.0817
2:241282044:A:G	50	100	1	0.2346
2:241282155:G:A	50	100	0.99	0.08297
2:241282982:A:G	50	100	1	0.2377
2:241283077:T:C	50	100	0.99	0.4219
2:241283089:G:A	50	100	1	0.01035
2:241283717:G:A	50	100	1	0.07625
2:241284497:T:C	50	100	1	0.2349
2:241284630:T:G	50	100	0.77	0.01961
2:241285266:T:C	50	98	0.92	0.05592
2:241285340:T:C	50	100	0.99	0.163
2:241285592:T:G	50	100	0.93	0.01997
2:241285665:G:A	50	100	1	0.1002
2:241285854:C:A	50	100	1	0.171
2:241285910:G:C	50	100	1	0.1019
2:241286322:G:A	50	100	1	0.01289
2:241286583:T:A	50	100	1	0.2297
2:241286715:T:G	50	100	1	0.07625
2:241287285:A:G	50	100	1	0.0817
2:241287336:T:C	50	100	0.98	0.2328
2:241287639:T:C	50	100	1	0.4782
2:241287697:C:T	50	100	1	0.0817
2:241287742:A:G	50	100	1	0.0817
2:241287745:T:C	50	100	0.99	0.02959
2:241287944:G:C	50	100	1	0.2135
2:241287985:C:A	50	100	1	0.2297
2:241288132:C:T	50	100	1	0.2297
2:241289318:G:A	50	100	0.99	0.4306
2:241289365:T:C	50	100	1	0.07825
2:241289751:A:G	50	100	1	0.01144
2:241290018:T:G	50	100	1	0.104
2:241290542:G:A	50	100	1	0.0817
2:241291028:C:G	50	100	0.99	0.4779
2:241291557:G:T	50	100	1	0.01053
2:241292673:C:G	50	100	1	0.07625
2:241292684:T:C	50	100	1	0.01561
2:241292738:C:G	50	100	1	0.2297
2:241293374:A:G	50	100	1	0.03885
2:241293708:C:T	50	100	0.97	0.01089
2:241294041:A:G	50	100	1	0.2298
2:241294167:G:A	50	100	0.94	0.0256
2:241294630:T:C	50	100	0.78	0.01961
2:241294697:C:T	50	100	1	0.01289
2:241295422:T:C	50	100	1	0.2297
2:241295768:C:T	50	100	1	0.01253
2:241295778:G:A	50	100	1	0.07825
2:241296031:A:T	50	100	0.99	0.4272
2:241296236:A:G	50	100	1	0.2297
2:241296295:C:A	50	100	0.97	0.09041
2:241296443:T:C	50	100	1	0.2297
2:241297017:C:G	50	100	1	0.03885
2:241297138:G:A	50	100	0.94	0.01616
2:241297245:G:A	50	100	1	0.2297
2:241297252:A:C	50	100	1	0.08551
2:241297267:A:G	50	100	0.99	0.1792
2:241297557:T:C	50	100	0.99	0.4662
2:241297924:T:C	50	100	0.97	0.02869
2:241298382:G:A	50	100	1	0.2293
2:241298441:A:G	50	100	1	0.4713
2:241298487:C:T	50	100	0.98	0.2153
2:241298525:T:C	50	100	0.97	0.0305
2:241298530:A:G	50	100	0.6	0.01924
2:241299097:C:T	50	100	0.97	0.03086
2:241299484:A:T	50	100	0.98	0.1151
2:241300041:A:G	50	100	1	0.01216
2:241300169:A:G	50	100	0.97	0.03105
2:241300503:G:A	50	100	1	0.1271
2:241300812:C:T	50	100	0.97	0.03086
2:241301282:C:T	50	100	1	0.1019
2:241301287:A:G	50	100	0.99	0.4277
2:241301751:C:T	50	100	0.99	0.01416
2:241302291:C:T	50	100	1	0.1011
2:241302766:A:G	50	100	0.98	0.1273
2:241303024:C:T	50	100	1	0.0817
2:241303155:C:T	50	100	1	0.1042
2:241303371:C:T	50	100	1	0.2297
2:241303836:T:G	50	100	1	0.0817
2:241303902:G:A	50	100	0.95	0.01997
2:241304020:T:C	50	100	1	0.2302
2:241304235:G:C	50	100	1	0.07643
2:241304463:C:T	50	100	1	0.01035
2:241304927:T:C	50	100	1	0.4711
2:241305120:G:A	50	100	0.94	0.02778
2:241305168:G:A	50	100	1	0.102
2:241305766:T:G	50	100	0.99	0.1271
2:241305767:T:G	50	100	0.76	0.01253
2:241306080:G:T	50	100	1	0.01253
2:241306473:A:G	50	100	0.99	0.1629
2:241306539:G:A	50	100	1	0.01253
2:241306988:C:A	49	79.6	0.61	0.0394
2:241307450:C:T	50	100	1	0.2235
2:241307460:T:C	50	100	1	0.2235
2:241308579:T:C	50	100	1	0.171
2:241308618:C:G	50	100	1	0.4869
2:241308852:A:G	50	100	1	0.04321
2:241309350:G:A	50	100	0.99	0.1725
2:241309357:T:C	50	100	1	0.2302
2:241309707:G:A	50	100	1	0.1019
2:241310084:A:G	50	100	1	0.08152
2:241310407:A:G	50	100	1	0.4272
2:241310413:C:T	50	100	1	0.4272
2:241310679:G:A	50	100	1	0.23
2:241310988:C:T	50	100	1	0.01253
2:241311117:A:G	50	100	1	0.01253
2:241311139:A:G	50	100	1	0.01253
2:241311475:G:A	50	100	1	0.1275
2:241311699:T:G	50	100	0.99	0.04412
2:241311954:A:G	50	100	1	0.1627
2:241312124:G:T	50	100	1	0.23
2:241313143:T:A	50	100	1	0.1629
2:241313377:T:A	50	100	1	0.08134
2:241313429:G:A	50	100	1	0.2302
2:241314415:T:A	50	100	1	0.01598
2:241314580:C:A	50	100	1	0.1629
2:241314902:A:G	50	100	1	0.2333
2:241315001:G:T	50	100	1	0.01035
2:241315319:G:C	50	100	1	0.1022
2:241315322:G:C	50	100	1	0.4272
2:241315368:G:A	50	98	0.95	0.01035
2:241315452:C:G	50	100	1	0.1275
2:241315709:C:G	50	100	0.98	0.03849
2:241315864:G:C	50	98	0.9	0.05628
2:241315963:G:A	50	100	0.98	0.4158
2:241316415:C:T	50	100	0.99	0.1719
2:241316500:G:A	50	100	1	0.07607
2:241317397:G:C	50	100	0.98	0.1026
2:241317756:G:A	50	100	1	0.1275
2:241317943:G:A	50	100	1	0.1785
2:241318218:T:C	50	100	1	0.01253
2:241318420:A:G	50	100	1	0.07825
2:241318444:G:A	50	100	1	0.4276
2:241319820:C:T	50	100	1	0.01253
2:241320199:G:A	50	100	1	0.1848
2:241320925:G:C	50	100	1	0.08079
2:241321065:T:G	50	100	1	0.02905
2:241321247:A:G	50	100	1	0.1276
2:241321282:T:G	50	100	0.83	0.01852
2:241321516:C:G	50	100	0.83	0.01961
2:241321825:T:A	50	100	1	0.08079
2:241322019:A:G	50	100	0.99	0.1156
2:241322387:T:C	50	100	1	0.4265
2:241322449:A:T	49	100	1	0.1022
2:241322464:G:A	50	100	1	0.106
2:241322526:G:T	50	100	1	0.1276
2:241322896:A:G	50	100	1	0.106
2:241323571:G:A	50	100	1	0.171
2:241323808:G:A	50	100	1	0.07734
2:241324021:C:T	50	100	0.95	0.01888
2:241324039:T:C	50	100	1	0.01598
2:241325211:G:A	50	100	1	0.1111
2:241325858:C:T	50	100	1	0.4265
2:241325898:C:A	50	100	1	0.1659
2:241326664:C:A	50	100	1	0.106
2:241326925:C:G	50	100	1	0.02923
2:241327371:G:A	50	100	1	0.01634
2:241327548:G:C	50	98	0.98	0.05174
2:241328202:G:A	50	100	1	0.1652
2:241328219:G:A	50	100	1	0.01253
2:241328862:A:G	50	100	1	0.03195
2:241328944:C:T	50	100	0.83	0.0187
2:241329021:T:A	50	100	1	0.406
2:241329321:G:T	50	100	1	0.126
2:241329579:T:C	50	100	1	0.07789
2:241329609:A:G	50	100	0.98	0.07916
2:241330224:A:G	50	100	0.84	0.01852
2:241331018:A:G	50	100	1	0.1022
2:241332129:T:G	50	98	0.87	0.02397
2:241332212:T:G	50	100	1	0.1714
2:241332652:A:G	50	100	1	0.01253
2:241332709:A:T	50	100	0.93	0.01089
2:241332973:A:G	50	100	1	0.08079
2:241333200:A:G	50	100	1	0.1276
2:241333979:T:C	50	100	1	0.01325
2:241334143:G:A	50	100	0.98	0.01434
2:241334204:C:A	50	100	1	0.01598
2:241334218:T:A	50	100	1	0.02415
2:241334497:T:A	50	100	0.98	0.01089
2:241335074:G:C	50	100	1	0.1195
2:241335356:G:A	50	100	1	0.02415
2:241335367:C:T	50	100	0.84	0.01852
2:241335583:C:G	50	100	1	0.1022
2:241335847:C:A	50	98	0.95	0.1131
2:241336136:C:G	50	100	1	0.07607
2:241336164:G:A	50	100	1	0.07771
2:241336834:G:T	50	100	1	0.01271
2:241337026:A:G	50	100	1	0.4192
2:241337108:C:A	50	100	1	0.07771
2:241337614:A:G	50	100	1	0.03105
2:241338274:G:A	50	100	0.76	0.01126
2:241338300:G:C	50	100	1	0.1156
2:241338418:C:T	50	100	1	0.07807
2:241338592:T:A	42	95.2	0.99	0.1716
2:241338603:A:T	48	97.9	1	0.07789
2:241338649:T:C	46	100	0.84	0.01743
2:241338955:A:T	38	100	0.94	0.01289
2:241339132:G:A	50	98	1	0.1716
2:241339144:T:A	49	100	1	0.1654
2:241339264:G:T	50	100	1	0.03141
2:241340565:T:G	50	100	1	0.1156
2:241340568:T:C	50	100	1	0.2416
2:241341393:T:G	50	100	1	0.01253
2:241341410:A:G	50	100	1	0.1714
2:241341420:C:T	50	100	1	0.1714
2:241341508:C:T	50	98	0.9	0.05519
2:241341509:G:A	50	100	1	0.1193
2:241342023:T:A	50	100	1	0.07789
2:241342788:G:A	50	100	1	0.03177
2:241342832:G:A	50	100	1	0.01307
2:241343656:C:T	50	98	1	0.1794
2:241343679:A:G	50	100	1	0.2416
2:241344518:G:A	50	100	1	0.01289
2:241344600:G:C	50	100	1	0.1716
2:241344751:T:C	50	100	1	0.1278
2:241344989:C:T	50	100	1	0.02469
2:241344990:G:A	50	100	0.99	0.07789
2:241345230:C:T	50	100	1	0.1719
2:241345231:G:A	50	100	1	0.03195
2:241345607:T:A	50	98	0.91	0.01888
2:241345769:G:A	50	100	1	0.01289
2:241346130:A:G	50	100	1	0.1278
2:241346592:T:A	50	100	0.98	0.1284
2:241347332:A:G	50	100	0.99	0.1627
2:241347459:C:T	50	100	0.92	0.01761
2:241348072:T:G	50	100	0.98	0.4
2:241348475:C:T	50	100	1	0.1149
2:241349381:A:T	50	98	0.86	0.122
2:241349383:A:T	50	86	0.91	0.4343
2:241349636:T:C	50	100	0.99	0.07698
2:241349650:G:A	50	100	1	0.04158
2:241349736:G:A	50	100	0.85	0.01852
2:241350428:A:T	50	100	0.98	0.1345
2:241351342:C:T	50	100	0.99	0.01289
2:241352328:A:G	50	100	1	0.1053
2:241352748:C:T	50	100	1	0.01126
2:241352892:T:C	50	100	1	0.07716
2:241352963:G:T	50	100	1	0.3991
2:241353355:A:C	50	100	1	0.01289
2:241353529:G:C	50	100	1	0.03195
2:241353606:A:G	50	100	1	0.1187
2:241353816:G:A	50	100	0.93	0.01089
2:241353954:T:G	50	100	1	0.06227
2:241354125:A:G	50	100	1	0.01289
2:241354701:A:G	50	100	1	0.1008
2:241354886:G:A	50	100	1	0.07698
2:241355498:A:G	49	100	0.95	0.05846
2:241355535:A:G	48	97.9	0.95	0.1149
2:241355972:A:G	37	81.1	0.77	0.4292
2:241355977:A:G	47	95.7	0.8	0.05229
2:241356106:A:C	50	100	1	0.1046
2:241356233:T:G	50	100	1	0.1656
2:241356355:G:A	50	100	0.88	0.01852
2:241356420:G:A	50	100	1	0.01289
2:241356858:G:C	50	100	1	0.1276
2:241357034:A:G	50	100	1	0.4784
2:241357221:C:A	50	100	1	0.03177
2:241357676:C:T	50	100	1	0.1718
2:241357703:G:A	50	100	1	0.4461
2:241357757:C:T	50	100	0.92	0.01362
2:241358203:A:G	50	100	0.89	0.01852
2:241358209:A:T	50	100	0.87	0.0276
2:241358426:A:G	50	100	1	0.01725
2:241358696:C:T	50	100	0.83	0.02723
2:241358813:G:A	50	100	1	0.08007
2:241358920:T:C	50	100	1	0.01961
2:241359453:G:A	50	100	0.99	0.01688
2:241360368:C:T	50	100	0.96	0.02469
2:241360660:C:G	50	100	1	0.01616
2:241360661:G:T	50	100	0.98	0.07734
2:241360668:T:C	49	100	1	0.01616
2:241360804:C:A	50	100	1	0.03159
2:241361041:A:C	50	90	0.83	0.06935
2:241361236:A:T	50	100	1	0.1151
2:241361948:G:A	50	100	0.98	0.1151
2:241362429:C:T	49	100	1	0.02905
2:241362552:A:G	50	100	0.94	0.1147
2:241362567:T:C	50	100	1	0.07698
2:241363118:C:T	50	100	0.92	0.01743
2:241363396:A:G	50	100	1	0.1394
2:241363519:T:C	50	100	1	0.07698
2:241364076:C:T	50	100	1	0.01979
2:241364302:G:A	50	100	1	0.07698
2:241364792:G:A	50	100	1	0.01452
2:241365282:C:G	50	100	1	0.01253
2:241365695:G:A	50	100	1	0.0138
2:241366102:A:T	41	95.1	0.94	0.1118
2:241366123:G:A	45	97.8	0.96	0.1258
2:241367201:G:A	50	100	0.92	0.01852
2:241368188:G:A	50	100	1	0.02415
2:241368547:C:T	50	100	0.92	0.01852
2:241368624:A:T	50	100	1	0.181
2:241368700:A:G	50	100	0.92	0.01852
2:241369721:G:A	50	100	0.99	0.01961
2:241370759:T:C	50	100	0.99	0.1719
2:241371040:G:A	50	100	1	0.02415
2:241371438:G:A	50	100	1	0.01289
2:241371579:C:T	50	100	1	0.02905
2:241372094:G:A	50	100	1	0.0158
2:241372731:G:C	50	100	1	0.02415
2:241373157:G:A	50	100	1	0.0158
2:241374971:G:A	50	100	0.92	0.01743
2:241375197:C:T	50	100	1	0.04158
2:241376028:A:G	50	100	1	0.07698
2:241376221:G:A	50	100	1	0.06917
2:241377097:C:T	50	100	1	0.07698
2:241377352:T:C	50	100	1	0.02415
2:241377428:G:A	49	100	1	0.07988
2:241378362:C:G	50	100	1	0.1723
2:241378537:T:C	50	98	1	0.1794
2:241379086:G:C	50	100	1	0.07698
2:241380360:G:T	50	100	0.93	0.1156
2:241380906:G:A	50	100	1	0.0118
2:241381235:C:T	50	100	1	0.05156
2:241381607:T:G	50	100	1	0.02052
2:241381611:G:A	50	100	1	0.2215
2:241381668:G:A	50	98	0.99	0.06173
2:241381943:C:T	50	100	1	0.1716
2:241382170:A:G	50	100	1	0.04158
2:241382185:G:A	50	100	1	0.02487
2:241382292:A:T	50	98	1	0.1385
2:241382349:C:T	50	100	1	0.06917
2:241382407:C:T	50	100	1	0.02415
2:241382410:A:G	50	100	1	0.02415
2:241382475:G:T	50	100	1	0.1716
2:241382483:A:G	50	100	1	0.1716
2:241383015:G:A	49	100	1	0.07698
2:241383171:G:A	50	100	1	0.163
2:241383225:C:T	50	100	1	0.1739
2:241383252:A:G	50	98	0.99	0.06173
2:241383265:T:C	50	100	1	0.4464
2:241383520:G:A	50	100	1	0.04158
2:241384108:A:G	50	100	0.98	0.06173
2:241384201:G:A	50	100	1	0.07698
2:241384360:C:A	50	100	0.92	0.01852
2:241384583:C:G	50	100	1	0.04158
2:241385966:T:A	50	100	1	0.1714
2:241386408:A:G	50	100	1	0.1723
2:241386565:G:A	50	100	1	0.1151
2:241386908:A:G	50	100	1	0.1861
2:241387454:C:T	50	100	1	0.1723
2:241387532:G:T	50	100	0.88	0.02887
2:241387570:G:C	50	100	1	0.01289
2:241387661:T:A	50	100	1	0.07698
2:241387803:A:G	50	100	1	0.06191
2:241388234:T:C	50	100	0.92	0.01743
2:241388318:A:C	50	100	1	0.04158
2:241388663:G:A	50	100	1	0.1718
2:241389991:A:G	50	100	1	0.01452
2:241390086:C:T	50	100	1	0.01289
2:241390777:G:T	50	100	1	0.1792
2:241390919:T:G	50	100	1	0.02415
2:241391336:A:G	50	100	1	0.02415
2:241391700:C:T	50	100	1	0.01289
2:241392200:C:T	50	100	1	0.01652
2:241393023:T:C	50	100	1	0.1149
2:241393775:A:G	50	100	0.92	0.01743
2:241394171:G:A	50	100	1	0.02415
2:241394474:C:A	50	100	1	0.3319
2:241394605:C:T	50	100	0.99	0.04139
2:241394920:G:A	49	100	1	0.3744
2:241395044:A:G	50	100	1	0.02415
2:241395093:A:G	50	100	1	0.06935
2:241395928:G:A	50	100	1	0.01362
2:241396009:T:C	50	100	1	0.1714
2:241396625:C:T	50	100	1	0.01289
2:241396984:G:C	50	100	0.93	0.01289
2:241397030:T:C	50	100	1	0.02415
2:241397143:G:A	50	100	0.92	0.01761
2:241397199:G:A	50	100	1	0.07716
2:241397441:C:T	50	100	1	0.1993
2:241397884:C:T	50	100	1	0.1158
2:241397974:C:T	50	100	1	0.02415
2:241398307:G:C	50	100	1	0.1634
2:241398812:G:T	50	100	1	0.01289
2:241398876:C:G	50	100	1	0.04139
2:241399802:G:A	50	100	1	0.01289
2:241400027:G:A	50	100	1	0.02052
2:241400234:T:G	50	100	1	0.1801
2:241400321:G:C	50	100	0.92	0.01743
2:241401125:G:A	50	100	0.99	0.1716
2:241401259:C:T	50	98	1	0.1714
2:241401573:G:A	50	100	1	0.01289
2:241402021:C:T	50	100	1	0.0207
2:241402964:C:G	49	100	0.89	0.05846
2:241403353:T:A	50	100	1	0.1391
2:241403505:C:T	50	100	1	0.01289
2:241403543:C:G	50	100	0.92	0.01852
2:241403569:T:C	50	100	1	0.1634
2:241403989:C:T	50	100	1	0.08842
2:241404713:T:C	50	100	1	0.04139
2:241404918:A:G	50	100	1	0.09078
2:241405184:T:C	50	100	1	0.1393
2:241405434:A:G	50	100	1	0.01107
2:241405452:T:A	50	100	1	0.01961
2:241405715:C:T	50	100	1	0.1149
2:241405817:T:C	50	100	1	0.01198
2:241406086:A:C	50	98	0.88	0.02124
2:241406099:C:T	50	100	0.91	0.01561
2:241406119:T:C	50	96	0.92	0.1391
2:241406157:G:A	50	98	0.94	0.06245
2:241406422:G:T	50	86	0.89	0.335
2:241406426:G:T	50	98	0.92	0.09459
2:241406642:C:T	50	98	1	0.07716
2:241406831:G:A	50	98	1	0.1714
2:241406876:C:T	49	100	0.99	0.07171
2:241407011:T:G	50	100	0.99	0.06536
2:241407056:C:G	50	100	0.99	0.2269
2:241407090:G:C	50	100	0.96	0.07153
2:241408049:G:T	50	100	0.96	0.01743
2:241408186:A:G	50	100	1	0.01017
2:241408199:C:T	50	100	0.99	0.06354
2:241408492:G:A	50	100	0.95	0.0935
2:241408556:A:G	50	100	0.95	0.01834
2:241408835:G:A	50	100	1	0.07044
2:241408858:T:C	50	100	1	0.01779
2:241409245:T:A	50	100	0.98	0.01253
2:241409846:A:G	50	100	1	0.04121
2:241409852:C:T	50	100	1	0.04121
2:241410237:C:G	50	100	1	0.04121
2:241410388:A:G	50	100	1	0.1714
2:241410478:A:G	50	100	0.99	0.1389
2:241410938:A:C	50	100	1	0.01235
2:241410974:A:G	50	100	0.98	0.01743
2:241411051:A:G	50	100	1	0.07044
2:241411190:T:G	50	100	1	0.04121
2:241411522:A:G	50	98	0.97	0.05011
2:241411529:A:G	50	100	1	0.08987
2:241411651:A:G	50	100	1	0.1801
2:241411964:T:G	50	100	1	0.1147
2:241412065:C:G	50	100	1	0.0118
2:241412760:C:T	50	100	0.95	0.01852
2:241412842:A:G	50	100	1	0.07698
2:241413353:A:C	50	100	1	0.04139
2:241414078:G:A	50	100	1	0.1389
2:241414289:G:A	50	100	1	0.1389
2:241414409:G:A	50	100	0.93	0.02397
2:241414438:T:C	50	100	1	0.0118
2:241414752:G:A	50	100	0.98	0.01725
2:241414956:A:G	50	98	0.9	0.1142
2:241415217:T:C	50	100	0.99	0.07771
2:241415431:C:G	50	100	0.99	0.01307
2:241415564:C:T	50	100	0.98	0.114
2:241415991:G:C	50	82	0.88	0.2246
2:241415997:G:C	46	84.8	0.75	0.06736
2:241415999:G:C	45	95.6	0.93	0.02433
2:241416001:G:C	45	97.8	0.88	0.01888
2:241416137:T:C	50	100	1	0.02397
2:241416286:G:A	50	100	1	0.09532
2:241416824:G:T	50	100	1	0.07698
2:241417240:G:A	50	100	1	0.0118
2:241417472:G:A	50	100	1	0.2148
2:241417479:C:T	50	100	1	0.1162
2:241417900:C:T	50	100	0.98	0.01253
2:241418884:G:T	50	100	1	0.1149
2:241419001:A:G	50	100	1	0.1718
2:241419069:A:G	50	100	1	0.0118
2:241419204:G:A	50	100	1	0.1389
2:241419525:G:A	50	100	1	0.1719
2:241419662:A:G	50	100	1	0.0118
2:241420237:A:G	50	100	1	0.04158
2:241420686:A:G	50	100	1	0.07099
2:241420830:T:G	50	100	1	0.1966
2:241421281:G:C	50	100	1	0.02397
2:241421307:C:G	50	100	1	0.02397
2:241421883:C:T	50	100	1	0.07698
2:241421915:G:A	50	98	1	0.1737
2:241422048:A:G	50	100	1	0.02397
2:241422153:C:T	50	100	1	0.02397
2:241422182:G:A	50	100	0.99	0.01344
2:241422200:A:G	50	100	1	0.197
2:241422474:C:T	50	100	1	0.1716
2:241422753:C:T	50	100	1	0.07698
2:241422825:A:G	50	100	1	0.09005
2:241422894:T:A	50	100	1	0.02415
2:241423724:C:T	50	100	1	0.07044
2:241423733:A:G	50	100	1	0.02542
2:241424149:A:C	50	100	1	0.197
2:241424196:G:C	50	100	1	0.1147
2:241424704:G:A	50	100	1	0.07716
2:241424880:T:C	50	100	1	0.197
2:241425938:A:T	50	100	1	0.1147
2:241426538:A:G	50	100	1	0.0118
2:241426640:G:A	50	100	1	0.01198
2:241426847:C:T	50	100	1	0.07716
2:241426960:C:T	50	100	1	0.1389
2:241427085:A:G	50	100	1	0.05047
2:241427189:C:T	50	100	1	0.1385
2:241427449:G:A	50	100	0.99	0.01325
2:241427714:T:A	50	100	1	0.01707
2:241427955:G:A	50	100	0.88	0.01325
2:241427987:C:T	50	100	0.96	0.1068
2:241428009:G:A	50	100	0.93	0.01489
2:241428011:C:A	50	100	1	0.0118
2:241428045:C:T	50	100	0.95	0.02433
2:241428046:A:G	50	100	0.96	0.0325
2:241428074:C:T	50	100	0.98	0.061
2:241428282:T:C	50	100	1	0.02342
2:241428294:G:A	50	100	0.99	0.1768
2:241428451:C:T	50	98	0.96	0.01561
2:241428500:A:G	50	100	1	0.08824
2:241428536:G:C	50	100	1	0.0118
2:241428655:G:A	50	100	1	0.1973
2:241428689:A:G	50	100	1	0.04158
2:241428726:C:T	50	100	0.94	0.01634
2:241429278:A:G	50	100	1	0.09005
2:241429310:G:A	50	100	1	0.04158
2:241429632:A:G	50	100	1	0.04303
2:241429656:G:A	50	100	1	0.0118
2:241429868:A:G	50	100	1	0.0118
2:241430270:A:G	50	100	1	0.1144
2:241430733:A:C	50	100	1	0.01834
2:241430868:C:G	50	100	0.99	0.01452
2:241431004:A:G	50	100	0.96	0.01852
2:241431336:G:T	49	100	1	0.4243
2:241431686:C:T	50	100	1	0.09368
2:241431826:A:T	50	100	1	0.04103
2:241431830:A:T	50	100	0.98	0.06427
2:241431923:G:A	50	100	1	0.1387
2:241432053:T:C	50	100	0.99	0.1636
2:241432410:G:A	50	100	1	0.07771
2:241432880:A:T	50	100	1	0.02487
2:241433059:A:G	50	100	1	0.0118
2:241433095:C:T	50	100	1	0.01652
2:241434800:C:T	50	100	1	0.1723
2:241434823:G:A	50	100	1	0.1146
2:241434943:T:C	50	100	1	0.1144
2:241435104:C:T	50	100	1	0.1721
2:241435593:G:A	50	100	1	0.07698
2:241435598:G:A	50	100	0.99	0.05174
2:241436014:G:A	50	100	1	0.1385
2:241436248:C:T	50	100	1	0.0118
2:241436398:A:T	50	100	1	0.08969
2:241436771:G:T	50	100	1	0.07044
2:241436861:G:A	50	100	1	0.07716
2:241436918:T:C	50	100	1	0.0118
2:241436987:A:G	50	100	0.89	0.05556
2:241437092:A:G	50	100	1	0.1144
2:241437522:G:C	50	100	0.97	0.01834
2:241437580:C:G	50	100	0.98	0.04503
2:241437666:A:T	48	83.3	0.69	0.1327
2:241437674:T:A	49	93.9	0.92	0.08479
2:241437759:T:C	50	100	1	0.1569
2:241437825:T:C	49	100	0.99	0.1636
2:241437856:G:A	50	100	1	0.02415
2:241437862:T:C	50	100	1	0.02415
2:241437941:A:G	50	100	1	0.1385
2:241437964:C:T	50	96	0.89	0.01779
2:241438267:C:G	50	100	1	0.0118
2:241438284:A:G	50	98	1	0.197
2:241438581:G:T	50	100	1	0.197
2:241438585:T:C	50	100	1	0.1385
2:241438638:T:G	49	100	1	0.07044
2:241438642:T:G	49	100	1	0.07044
2:241438723:G:A	50	100	1	0.07698
2:241438933:C:T	50	98	0.89	0.114
2:241439490:T:C	50	100	1	0.09314
2:241439833:G:C	50	98	0.98	0.05138
2:241440222:G:A	50	100	1	0.04121
2:241440336:G:A	50	100	1	0.07698
2:241440380:G:T	50	100	1	0.1144
2:241440967:T:C	50	100	1	0.1385
2:241442718:C:T	50	100	1	0.1728
2:241442732:C:G	50	100	0.99	0.01434
2:241442777:C:T	50	100	1	0.07698
2:241443191:A:T	50	100	1	0.1389
2:241443449:C:T	50	100	1	0.07698
2:241444513:G:T	50	100	1	0.07044
2:241444639:A:G	50	100	1	0.0118
2:241444732:G:T	50	100	1	0.02433
2:241444779:C:G	50	100	1	0.07698
2:241444953:G:A	50	100	1	0.07044
2:241445166:C:A	50	100	1	0.238
2:241445212:A:G	50	100	1	0.0118
2:241445320:G:T	50	100	1	0.04103
2:241445925:A:G	50	100	1	0.1146
2:241447455:C:T	50	100	0.99	0.1718
2:241447931:G:A	50	100	1	0.1146
2:241448283:A:C	50	100	1	0.0118
2:241448527:A:G	50	100	1	0.04139
2:241448569:A:G	50	100	1	0.1725
2:241449048:T:G	50	100	1	0.1634
2:241449094:C:T	50	100	0.98	0.01398
2:241449135:T:C	50	100	1	0.1914
2:241449270:G:A	50	100	1	0.07716
2:241449375:G:T	50	100	1	0.1966
2:241449811:A:G	50	100	1	0.1209
2:241449876:G:A	50	100	0.99	0.01235
2:241450101:G:A	50	100	0.99	0.01289
2:241450312:A:G	50	100	1	0.04121
2:241450450:G:T	50	96	0.98	0.2062
2:241451762:T:G	50	100	0.99	0.01289
2:241451768:T:G	50	100	1	0.171
2:241451797:C:T	50	100	1	0.171
2:241451885:G:A	50	100	0.92	0.01598
2:241451994:A:C	50	100	0.98	0.05882
2:241452425:A:G	50	100	0.72	0.01107
2:241452815:T:C	50	100	0.99	0.1959
2:241453344:T:C	50	100	0.92	0.1044
2:241453360:T:C	50	100	0.94	0.3542
2:241453418:C:G	50	100	1	0.01253
2:241453438:T:C	50	92	0.9	0.2398
2:241453439:G:A	50	96	0.94	0.1752
2:241453494:A:C	50	98	0.64	0.01253
2:241453603:A:C	50	100	1	0.01943
2:241453672:C:T	50	100	0.95	0.07571
2:241454159:T:A	50	100	0.99	0.2687
2:241454383:A:G	50	94	0.94	0.1667
2:241454468:A:G	50	100	0.98	0.03649
2:241454588:T:C	50	100	0.99	0.1687
2:241454726:G:T	50	100	0.99	0.4535
2:241454727:G:A	50	100	1	0.1387
2:241455541:C:T	50	100	1	0.03722
2:241455900:C:T	50	100	0.97	0.1414
2:241456139:A:G	50	100	1	0.1309
2:241456171:T:G	50	98	1	0.1944
2:241456259:G:A	50	98	0.99	0.3584
2:241456376:G:A	50	98	0.99	0.02451
2:241456618:A:G	50	98	0.98	0.2738
2:241456672:A:T	50	98	0.99	0.4486
2:241456731:C:T	50	100	0.88	0.01198
2:241457011:G:A	50	100	0.93	0.061
2:241457097:A:G	50	100	0.82	0.01725
2:241457251:T:C	50	82	0.8	0.4165
2:241457278:G:T	50	96	0.87	0.453
2:241457279:T:C	50	84	0.83	0.3105
2:241457470:C:T	40	87.5	0.7	0.1563
2:241457483:G:A	42	92.9	0.79	0.1285
2:241457499:G:A	39	89.7	0.75	0.1491
2:241457546:G:A	39	82.1	0.76	0.1736
2:241457654:C:T	38	94.7	0.8	0.2335
2:241457742:G:A	47	89.4	0.6	0.0216
2:241457783:G:A	47	93.6	0.65	0.02524
2:241457877:G:A	32	96.9	0.98	0.4374
2:241457904:A:C	50	100	0.98	0.2798
2:241458045:A:G	50	100	0.98	0.1393
2:241458659:T:C	50	100	0.97	0.1594
2:241459454:C:G	50	100	1	0.01235
2:241459860:C:G	50	100	1	0.06173
2:241460030:A:G	50	100	0.97	0.04121
2:241460078:C:G	50	100	0.98	0.1211
2:241460103:C:G	50	100	0.98	0.1852
2:241460512:G:A	50	100	0.99	0.4875
2:241460858:C:T	50	94	0.74	0.02669
2:241460875:C:G	50	100	1	0.01235
2:241460876:G:C	50	100	0.92	0.0276
2:241460968:A:G	50	100	1	0.01253
2:241461066:G:C	50	100	0.99	0.0276
2:241461182:A:G	50	100	0.99	0.2698
2:241461330:C:G	50	100	0.99	0.1632
2:241461422:G:A	50	100	1	0.01253
2:241461587:T:C	50	100	1	0.4897
2:241461751:C:T	50	100	1	0.01271
2:241462007:C:T	50	100	0.99	0.14
2:241462024:C:G	50	100	0.98	0.09641
2:241462078:T:G	50	100	0.99	0.1634
2:241462609:C:T	50	100	1	0.03704
2:241462646:T:A	50	100	0.99	0.1572
2:241462647:A:T	50	98	1	0.3106
2:241462672:G:C	50	100	0.97	0.03214
2:241463048:C:G	50	100	0.99	0.0728
2:241463704:A:G	50	100	1	0.01271
2:241464506:T:A	50	100	0.99	0.4768
2:241464525:T:G	50	98	0.99	0.3135
2:241464588:G:T	50	100	0.99	0.06282
2:241464720:G:T	50	100	1	0.3003
2:241464903:T:A	50	100	0.97	0.03704
2:241465000:C:G	50	100	0.92	0.01489
2:241465022:A:G	50	100	0.98	0.09641
2:241465246:T:C	50	100	1	0.488
2:241465606:C:T	50	100	0.99	0.1403
2:241466053:A:G	50	100	0.96	0.01271
2:241466692:C:T	50	96	1	0.1843
2:241466693:C:G	50	96	0.99	0.1567
2:241466830:C:T	50	100	1	0.07807
2:241467239:G:C	50	100	1	0.07861
2:241467566:C:T	50	100	0.98	0.06173
2:241467764:G:A	50	100	1	0.1957
2:241467812:C:T	50	100	1	0.2251
2:241468052:C:T	50	100	1	0.1153
2:241468063:A:G	50	100	1	0.1843
2:241468173:G:A	50	100	0.97	0.09622
2:241468331:A:G	50	100	0.98	0.1846
2:241468804:G:A	50	100	0.98	0.1641
2:241469309:A:G	50	100	1	0.01144
2:241469533:C:T	50	100	0.8	0.01216
2:241469566:T:C	50	100	1	0.1843
2:241470068:C:G	50	100	0.99	0.01543
2:241470286:A:G	50	100	1	0.07807
2:241470480:A:G	50	98	1	0.488
2:241470518:A:G	50	100	1	0.4882
2:241470603:C:T	50	100	0.97	0.03214
2:241470666:T:C	50	100	0.99	0.4884
2:241470710:G:C	50	100	1	0.03704
2:241470746:G:C	50	100	1	0.1845
2:241471006:C:G	50	100	0.99	0.4096
2:241471206:C:T	50	100	1	0.07807
2:241471365:C:G	50	100	0.97	0.02741
2:241471369:G:A	50	100	0.99	0.4886
2:241471533:A:G	48	100	0.99	0.3007
2:241471618:C:T	50	100	0.97	0.1387
2:241471654:T:C	50	100	0.98	0.4927
2:241471656:T:G	50	100	0.98	0.4927
2:241471775:A:G	50	100	0.98	0.4884
2:241471915:C:T	48	77.1	0.7	0.08932
2:241472132:T:C	50	100	0.99	0.01852
2:241472142:C:T	46	82.6	0.74	0.06917
2:241472159:C:T	46	76.1	0.77	0.08043
2:241472168:G:A	46	76.1	0.74	0.08007
2:241472186:G:A	46	78.3	0.74	0.07988
2:241472198:C:T	46	80.4	0.74	0.06972
2:241472199:C:T	46	78.3	0.74	0.07008
2:241472200:A:G	46	78.3	0.73	0.07062
2:241472205:A:G	46	80.4	0.74	0.06899
2:241472224:C:T	46	78.3	0.71	0.07353
2:241472225:A:G	46	78.3	0.74	0.07153
2:241472253:A:G	46	82.6	0.66	0.04267
2:241472262:G:C	47	85.1	0.64	0.03377
2:241472273:C:A	47	85.1	0.71	0.02796
2:241472387:G:A	50	100	1	0.03686
2:241472421:G:A	50	100	0.98	0.4866
2:241472663:C:T	50	100	0.9	0.02596
2:241472694:T:C	50	100	0.98	0.449
2:241473257:A:G	50	100	0.98	0.06245
2:241473480:G:T	50	100	0.9	0.02596
2:241474493:A:C	50	100	0.99	0.488
2:241474528:C:T	50	100	0.9	0.02596
2:241475411:G:A	50	100	0.99	0.1841
2:241475459:C:T	50	100	0.97	0.09677
2:241475671:T:C	50	100	0.99	0.1841
2:241475910:C:T	50	100	0.83	0.01834
2:241476108:C:T	49	100	0.99	0.1403
2:241476202:A:G	50	98	1	0.488
2:241476457:G:A	50	100	0.99	0.1554
2:241476593:G:A	50	100	0.73	0.01924
2:241476594:C:T	50	100	1	0.488
2:241478393:C:T	50	100	0.99	0.1567
2:241478535:G:A	50	100	1	0.07825
2:241478838:C:G	50	100	0.98	0.06209
2:241479082:G:C	50	100	1	0.01253
2:241479203:T:C	50	100	0.98	0.1634
2:241479361:G:A	50	98	0.66	0.02106
2:241479393:G:T	50	100	1	0.4882
2:241480979:G:A	50	100	0.97	0.03195
2:241481007:C:G	50	100	1	0.1841
2:241481034:C:T	50	100	1	0.01107
2:241482451:G:A	50	100	0.99	0.2928
2:241482550:C:T	50	100	0.97	0.02342
2:241482990:G:A	50	96	0.98	0.396
2:241483373:G:A	50	100	1	0.01253
2:241484695:T:C	50	100	1	0.488
2:241485272:A:G	50	100	1	0.1405
2:241485638:C:A	49	100	0.83	0.01561
2:241485977:C:T	50	100	0.97	0.05084
2:241486170:T:G	50	98	1	0.488
2:241486885:G:C	50	100	0.82	0.01834
2:241486984:G:A	50	100	0.98	0.1296
2:241487277:A:G	50	100	1	0.1153
2:241488046:C:G	50	100	0.9	0.01525
2:241488604:G:T	50	100	0.9	0.02614
2:241488611:A:G	50	100	0.88	0.02596
2:241488701:A:G	50	100	0.99	0.1329
2:241489098:A:G	50	100	0.96	0.02723
2:241489394:G:T	50	100	1	0.4886
2:241489495:G:A	50	100	0.99	0.4512
2:241489657:C:T	50	100	0.99	0.1567
2:241489820:T:G	50	100	0.9	0.02578
2:241490669:C:A	50	100	1	0.1552
2:241490670:C:A	50	100	1	0.155
2:241490830:C:G	50	100	0.99	0.1158
2:241491173:C:T	50	100	0.98	0.01107
2:241491324:C:A	50	100	0.96	0.02342
2:241492170:C:G	50	100	0.99	0.07916
2:241492575:C:A	50	100	0.98	0.06118
2:241492727:T:C	50	100	0.98	0.07879
2:241493289:G:C	50	100	1	0.4504
2:241493933:A:G	50	100	0.98	0.1623
2:241494538:C:T	50	100	0.72	0.01852
2:241494901:G:A	50	100	0.99	0.07825
2:241495187:A:G	50	100	1	0.1394
2:241495394:G:T	50	100	0.99	0.3077
2:241495947:G:A	50	100	1	0.01525
2:241496786:C:T	50	100	0.92	0.02324
2:241496823:C:T	50	100	0.98	0.2153
2:241496868:C:T	50	98	0.95	0.01253
2:241497112:T:G	50	100	0.98	0.1196
2:241497193:C:G	50	100	0.98	0.1839
2:241497196:G:A	50	100	0.98	0.221
2:241497560:G:A	50	100	0.92	0.02578
2:241497771:T:C	50	100	0.97	0.01107
2:241497813:C:T	45	100	0.99	0.1565
2:241497878:T:C	42	100	0.99	0.1819
2:241499656:G:A	50	98	1	0.4927
2:241499889:C:G	50	100	0.98	0.04248
2:241500020:C:T	50	100	0.99	0.01325
2:241500035:C:G	50	100	0.99	0.01471
2:241500219:G:C	50	100	0.98	0.01253
2:241500523:A:C	50	100	0.99	0.07807
2:241500573:A:G	50	100	0.99	0.155
2:241500806:G:A	50	100	0.98	0.1837
2:241501025:C:A	50	100	0.96	0.01253
2:241501248:G:A	50	100	1	0.4929
2:241502298:G:A	50	100	0.98	0.01852
2:241502345:C:T	50	94	0.89	0.2186
2:241502509:G:A	50	98	0.93	0.08588
2:241502757:A:T	50	100	0.97	0.04248
2:241502831:C:T	50	100	0.99	0.1828
2:241503095:A:G	50	100	0.98	0.1623
2:241503160:T:A	50	100	0.98	0.07825
2:241503313:T:C	50	100	0.98	0.2881
2:241503350:C:T	50	100	0.97	0.04212
2:241503432:C:G	50	100	1	0.4929
2:241503441:G:A	50	100	1	0.4924
2:241503497:G:C	50	100	0.97	0.04212
2:241503662:A:T	50	100	0.96	0.05283
2:241503676:G:A	50	98	0.99	0.4971
2:241503742:A:C	50	100	0.98	0.07825
2:241503962:G:A	50	100	0.96	0.1569
2:241504277:C:T	50	100	0.93	0.01107
2:241504414:C:T	50	100	0.91	0.1178
2:241504568:G:A	50	96	0.96	0.4141
2:241504711:C:A	50	94	0.93	0.3642
2:241504758:A:G	50	94	0.89	0.2495
2:241505142:C:G	50	98	0.95	0.3533
2:241505256:G:A	50	100	0.96	0.04031
2:241505293:G:A	50	92	0.97	0.27
2:241505343:C:T	50	100	0.98	0.4642
2:241505625:T:A	50	100	0.99	0.498
2:241505921:A:G	50	100	0.97	0.3678
2:241506924:G:A	50	98	0.9	0.04884
2:241506925:C:A	50	98	0.9	0.04884
2:241507253:A:T	50	88	0.86	0.3531
2:241507326:A:G	50	98	0.85	0.05156
2:241507723:G:C	50	98	0.88	0.061
2:241507742:C:T	50	98	0.86	0.05229
2:241507944:C:T	50	94	0.75	0.1414
2:241509077:T:G	50	100	0.85	0.03086
2:241509103:T:C	50	100	0.95	0.4764
2:241509731:G:A	50	100	0.95	0.3974
2:241509931:A:G	50	100	1	0.07807
2:241510210:A:G	50	100	0.97	0.3535
2:241510453:G:A	50	100	0.96	0.396
2:241510824:C:A	50	96	0.8	0.1095
2:241512006:C:G	50	100	0.99	0.3184
2:241512300:T:C	50	100	0.94	0.1322
2:241512504:A:G	50	100	0.99	0.3188
2:241513201:C:T	50	98	0.94	0.1385
2:241513269:C:A	50	98	0.95	0.03086
2:241513593:A:G	50	96	0.98	0.3384
2:241514021:T:C	50	100	0.99	0.08025
2:241514189:A:G	50	100	0.98	0.01035
2:241515658:A:G	50	98	0.96	0.03086
2:241516547:C:A	34	76.5	0.68	0.1627
2:241516653:C:T	45	97.8	0.96	0.03068
2:241517202:T:C	50	96	0.86	0.01525
2:241517946:G:T	50	100	1	0.07553
2:241518402:T:G	49	100	1	0.01725
2:241518449:C:T	49	98	0.97	0.1193
2:241518645:A:G	50	100	0.97	0.08824
2:241519363:A:T	49	98	0.65	0.02705
2:241519467:G:T	50	98	0.97	0.3715
2:241519732:G:T	50	100	0.97	0.2774
2:241520203:C:T	50	100	0.97	0.3682
2:241520849:T:C	50	100	0.97	0.2653
2:241521448:A:G	50	100	0.97	0.3729
2:241521620:G:C	50	100	0.96	0.2765
2:241522135:C:G	50	100	0.81	0.02451
2:241522169:G:A	49	100	0.93	0.09731
2:241522184:A:G	50	100	0.96	0.3724
2:241523443:G:A	50	100	0.94	0.09749
2:241523560:A:C	50	100	0.94	0.09768
2:241523692:G:A	50	100	0.94	0.09749
2:241524489:G:A	50	100	0.96	0.3707
2:241525172:A:G	50	100	0.97	0.2825
2:241525523:C:T	50	98	0.94	0.07825
2:241525637:A:T	50	100	0.94	0.02433
2:241525799:G:A	50	100	0.92	0.01852
2:241525880:A:G	50	100	0.96	0.3319
2:241525904:G:A	49	100	0.93	0.03486
2:241526107:A:T	50	100	0.95	0.1354
2:241526349:G:T	50	96	0.92	0.4483
2:241526357:C:T	50	98	0.91	0.063
2:241526358:A:G	50	96	0.92	0.2204
2:241526367:G:A	50	96	0.92	0.2101
2:241526411:C:A	50	98	0.94	0.1175
2:241526423:T:C	50	98	0.96	0.08479
2:241526477:C:T	50	100	0.91	0.03522
2:241526489:A:G	50	96	0.95	0.3834
2:241526724:C:T	50	96	0.95	0.1318
2:241526862:C:T	50	100	0.93	0.01434
2:241527026:C:T	50	100	0.97	0.01434
2:241527121:G:T	50	100	0.96	0.03268
2:241527134:T:C	50	100	0.97	0.01434
2:241527567:C:T	50	100	0.97	0.01452
2:241527641:T:C	50	100	0.98	0.3391
2:241527733:G:A	50	98	0.86	0.01416
2:241528001:A:G	50	100	0.83	0.01144
2:241528535:G:A	50	100	0.96	0.0138
2:241528691:A:C	50	100	0.98	0.3417
2:241528870:A:G	50	100	0.96	0.4706
2:241529022:G:A	50	96	0.98	0.1044
2:241529024:G:T	50	100	0.94	0.05356
2:241529044:C:T	50	100	0.98	0.3406
2:241529264:A:G	50	100	0.96	0.4704
2:241530094:G:T	50	100	0.93	0.01198
2:241530103:C:T	50	100	0.94	0.01107
2:241530184:G:A	50	100	0.82	0.01107
2:241530396:C:T	50	100	0.93	0.1158
2:241530549:A:G	50	100	0.95	0.02796
2:241531061:C:T	50	98	0.75	0.03068
2:241531129:A:G	50	98	0.96	0.4664
2:241531259:A:G	50	100	0.93	0.1924
2:241531683:A:G	50	94	0.94	0.4523
2:241531740:C:T	50	96	0.96	0.264
2:241531829:G:A	50	98	0.98	0.4566
2:241531840:C:T	50	96	0.98	0.3602
2:241532315:C:G	50	100	0.96	0.2135
2:241532622:C:T	50	100	0.99	0.07044
2:241532649:G:C	50	100	0.96	0.04938
2:241532843:G:A	50	100	0.99	0.01852
2:241533599:G:C	50	100	0.96	0.1797
2:241533688:C:G	50	100	0.99	0.1943
2:241533743:C:T	50	100	0.98	0.1443
2:241533779:T:C	50	98	0.97	0.38
2:241533847:C:T	50	100	0.97	0.4332
2:241533917:C:A	50	100	0.97	0.4294
2:241534404:G:A	50	100	1	0.05265
2:241534699:G:T	50	100	0.99	0.1334
2:241534835:G:A	50	100	0.99	0.01943
2:241535148:G:A	50	100	1	0.01126
2:241535249:G:A	50	98	1	0.05646
2:241536034:C:T	50	100	0.98	0.3793
2:241536049:C:T	50	100	0.96	0.01943
2:241536109:G:A	50	100	0.99	0.1939
2:241536148:G:A	50	100	1	0.01307
2:241536283:A:T	50	100	0.99	0.1937
2:241536400:G:A	50	100	1	0.3696
2:241536558:C:A	50	100	0.99	0.1941
2:241536668:G:A	50	100	0.99	0.1941
2:241536820:G:C	50	100	0.99	0.4058
2:241536968:C:T	49	100	1	0.05701
2:241537092:C:T	50	96	0.99	0.2106
2:241537123:C:T	50	100	0.99	0.1943
2:241537175:T:C	50	100	0.99	0.1943
2:241537367:C:A	50	100	1	0.219
2:241537572:A:G	50	100	0.99	0.3582
2:241537597:T:G	50	100	0.99	0.3689
2:241537601:C:T	50	100	0.98	0.1547
2:241537610:A:G	50	100	0.99	0.3649
2:241537645:T:C	50	100	0.96	0.02887
2:241538042:G:A	50	100	0.99	0.3691
2:241538043:G:T	50	100	0.99	0.3691
2:241538247:G:A	50	100	0.97	0.01688
2:241538266:G:T	50	100	0.99	0.36870000000000003
2:241538986:T:C	50	100	1	0.1946
2:241539124:G:A	50	100	0.99	0.3577
2:241539241:C:A	50	100	0.98	0.02324
2:241539271:A:C	50	100	0.94	0.02723
2:241539596:T:C	50	100	1	0.1944
2:241539720:G:A	50	100	1	0.1946
2:241539777:A:G	50	100	0.98	0.09895
2:241539816:A:G	50	100	0.99	0.3578
2:241539860:G:T	50	100	0.99	0.3693
2:241540558:C:T	50	100	0.99	0.02397
2:241540645:C:T	50	100	0.98	0.1892
2:241540696:G:A	50	100	0.99	0.1861
2:241540866:G:C	50	100	0.97	0.08333
2:241540933:A:G	50	100	0.98	0.05084
2:241541000:C:T	50	98	0.94	0.1113
2:241541002:G:A	50	100	0.93	0.03177
2:241541131:G:T	50	100	0.99	0.207
2:241541206:G:C	50	100	0.98	0.02088
2:241541803:T:C	50	100	0.99	0.1881
2:241541963:C:G	50	100	0.99	0.187
2:241542238:T:G	50	98	0.98	0.1727
2:241542253:C:T	50	100	1	0.01271
2:241542776:C:T	50	100	0.98	0.1414
2:241542820:G:A	50	100	1	0.08206
2:241542931:A:G	50	100	0.99	0.1872
2:241543046:C:T	50	100	0.99	0.1875
2:241543354:T:C	50	100	1	0.01144
2:241543592:C:T	50	100	1	0.05882
2:241543596:G:T	50	100	0.99	0.1875
2:241543598:C:G	50	100	0.99	0.1874
2:241543881:A:T	50	92	0.96	0.4201
2:241543941:A:C	50	100	0.99	0.3304
2:241544683:G:A	50	100	1	0.02324
2:241545271:G:A	50	100	1	0.06245
2:241545286:C:T	50	98	0.99	0.1874
2:241545651:G:T	50	100	1	0.01144
2:241545926:A:G	50	100	0.96	0.1997
2:241545937:C:T	50	100	0.99	0.1874
2:241545977:A:C	50	100	0.98	0.05356
2:241545978:C:A	50	100	0.98	0.05338
2:241546006:A:T	49	100	0.99	0.1875
2:241546074:T:C	50	100	0.89	0.01089
2:241546197:C:T	50	100	0.99	0.1875
2:241546289:C:G	50	98	0.98	0.3873
2:241546605:G:A	50	100	0.97	0.1454
2:241546800:G:A	50	100	0.98	0.1894
2:241546853:A:G	50	96	0.92	0.23
2:241547106:C:T	50	98	0.97	0.4205
2:241547245:A:G	50	100	0.95	0.146
2:241547429:T:C	50	100	0.97	0.211
2:241547485:C:G	50	100	1	0.01144
2:241547692:C:G	50	100	0.75	0.03522
2:241548227:C:T	50	100	0.96	0.01616
2:241548300:A:G	50	100	0.91	0.1051
2:241548306:G:A	50	100	0.95	0.2108
2:241548585:G:A	50	98	0.88	0.3491
2:241548617:G:C	50	100	0.95	0.2099
2:241549651:G:A	50	100	0.9	0.2061
2:241549658:C:T	50	98	0.9	0.0541
2:241549825:A:G	50	100	0.93	0.03286
2:241549913:C:G	50	100	0.96	0.01198
2:241549948:C:T	50	100	0.93	0.0118
2:241549994:G:C	50	100	0.93	0.2298
2:241550038:C:T	49	100	0.92	0.165
2:241550078:T:C	50	98	0.92	0.04575
2:241550210:G:A	50	100	0.73	0.04267
2:241550502:T:C	50	90	0.71	0.4034
2:241550674:A:G	50	92	0.79	0.2963
2:241550803:G:A	50	98	0.73	0.1115
2:241550809:C:A	50	98	0.74	0.02796
2:241550907:G:A	50	98	0.87	0.01053
2:241550951:G:A	50	96	0.87	0.3439
2:241551118:A:G	50	100	0.96	0.01162
2:241551159:G:A	50	100	0.98	0.01307
2:241551243:C:T	50	94	0.87	0.2865
2:241551467:G:A	50	98	0.89	0.142
2:241551706:C:A	50	98	0.9	0.2945
2:241551917:C:T	50	100	0.92	0.02977
2:241551938:T:C	50	96	0.92	0.1803
2:241551951:C:T	50	100	0.94	0.3381
2:241552362:C:T	49	98	0.91	0.1512
2:241552412:C:T	50	100	0.95	0.3577
2:241552420:C:T	50	98	0.95	0.3573
2:241552457:G:A	50	100	0.95	0.3186
2:241552694:T:A	50	100	0.96	0.1294
2:241552813:G:A	49	100	0.95	0.1307
2:241553015:G:A	50	100	0.94	0.1316
2:241553125:A:G	49	100	0.96	0.1841
2:241553364:G:C	50	100	0.97	0.315
2:241553479:G:A	50	98	0.91	0.0935
2:241553613:G:A	50	100	0.95	0.3076
2:241553752:G:A	50	100	0.96	0.01416
2:241553859:C:T	50	100	0.94	0.03758
2:241554096:C:T	50	100	0.98	0.3804
2:241555444:C:T	50	100	0.97	0.4007
2:241555808:C:T	50	100	0.99	0.03885
2:241555832:G:A	50	100	0.98	0.04757
2:241555840:C:T	50	100	0.98	0.01434
2:241555931:C:T	50	98	0.96	0.3477
2:241555977:C:T	50	100	0.97	0.1948
2:241556168:G:A	50	100	0.94	0.06427
2:241556384:A:G	50	100	0.97	0.2295
2:241556412:C:T	50	100	0.99	0.03903
2:241556432:C:T	50	100	0.99	0.3811
2:241556444:C:T	50	100	0.97	0.236
2:241556498:C:T	50	100	0.97	0.2297
2:241556530:C:T	50	100	0.96	0.03776
2:241556538:A:G	50	100	0.99	0.3813
2:241556569:G:A	50	100	0.97	0.2298
2:241556827:T:A	50	96	0.89	0.1004
2:241556910:C:T	50	100	0.99	0.3807
2:241556972:G:A	50	100	0.96	0.01561
2:241557444:G:A	50	100	0.97	0.2306
2:241557489:C:T	50	100	0.98	0.1294
2:241557859:G:T	50	100	0.99	0.38
2:241558372:A:C	50	100	0.97	0.2304
2:241558436:A:G	50	100	0.96	0.3477
2:241558484:C:A	50	100	0.97	0.4439
2:241558932:G:C	50	100	0.99	0.01416
2:241559031:C:T	49	100	0.9	0.0158
2:241559082:G:A	49	100	0.98	0.4196
2:241559204:C:T	50	98	0.99	0.03849
2:241560548:G:A	50	100	0.94	0.01452
2:241560736:C:T	50	100	0.96	0.1276
2:241561135:C:A	50	100	0.97	0.3588
2:241561141:A:T	50	100	0.97	0.3588
2:241561146:T:G	50	100	0.97	0.3588
2:241561247:C:T	50	100	0.97	0.3833
2:241561311:G:A	50	100	0.84	0.01888
2:241561469:C:T	48	97.9	0.82	0.04739
2:241561959:C:T	50	98	0.93	0.03922
2:241562436:C:G	50	100	0.97	0.04757
2:241562625:G:A	50	100	0.98	0.03867
2:241562979:C:T	50	98	0.93	0.1271
2:241563105:C:T	50	94	0.88	0.2377
2:241563109:T:G	50	98	0.96	0.1725
2:241563227:C:T	50	98	0.93	0.3183
2:241563541:C:T	50	98	0.97	0.2761
2:241563632:C:T	50	98	0.97	0.2758
2:241564128:T:C	50	94	0.94	0.1899
2:241564324:C:T	50	96	0.93	0.181
2:241564729:A:G	50	96	0.93	0.3469
2:241565653:T:C	50	98	0.95	0.396
2:241566368:G:A	50	92	0.88	0.1794
2:241566439:C:T	50	100	0.91	0.01452
2:241566654:T:C	50	94	0.89	0.3384
2:241567976:G:A	50	100	0.91	0.03522
2:241568276:A:G	50	100	0.88	0.06554
2:241568322:G:A	50	100	0.88	0.02923
2:241568651:C:G	50	100	0.85	0.04866
2:241568992:A:G	50	88	0.8	0.3286
2:241569104:A:G	50	96	0.83	0.1698
2:241569121:T:G	50	98	0.94	0.01398
2:241569340:T:C	50	92	0.8	0.2653
2:241569341:C:G	50	94	0.88	0.0394
2:241569348:C:G	50	98	0.76	0.03195
2:241569352:T:C	50	98	0.76	0.03195
2:241569378:G:A	49	91.8	0.79	0.341
2:241569382:C:T	50	94	0.64	0.01489
2:241569391:A:G	50	94	0.68	0.01398
2:241569405:C:A	50	94	0.8	0.4993
2:241569410:C:T	50	98	0.84	0.3301
2:241569509:G:A	50	92	0.84	0.2656
2:241569597:A:G	50	90	0.76	0.4615
2:241569598:C:T	50	84	0.75	0.4611
2:241569654:C:T	50	88	0.8	0.4826
2:241569995:C:T	50	98	0.94	0.03413
2:241570347:A:G	49	91.8	0.69	0.05664
2:241570438:A:G	34	91.2	0.72	0.03558
2:241571333:G:A	50	100	0.96	0.01235
2:241571364:T:C	50	100	0.97	0.3624
2:241571427:C:T	50	100	0.96	0.01235
2:241571539:A:C	50	100	0.98	0.3794
2:241571567:G:A	50	100	0.95	0.1394
2:241571668:C:T	50	100	0.95	0.1391
2:241571771:C:T	50	100	0.96	0.01398
2:241571802:G:A	50	100	0.94	0.1106
2:241572132:T:C	50	100	0.99	0.3789
2:241573128:G:C	50	100	0.82	0.02705
2:241573156:T:C	29	79.3	0.66	0.2556
2:241573734:T:A	50	100	0.79	0.04049
2:241574137:A:G	50	100	0.99	0.03722
2:241574720:C:A	50	98	1	0.05084
2:241574737:A:C	50	98	0.99	0.3704
2:241575681:T:G	50	100	0.98	0.2914
2:241575747:C:T	50	98	0.84	0.1861
2:241575782:T:C	50	100	0.99	0.154
2:241575891:G:A	50	100	0.98	0.155
2:241576101:C:T	49	100	0.98	0.1362
2:241576451:C:T	50	100	0.99	0.03722
2:241576690:A:G	50	100	0.98	0.1362
2:241576877:C:T	46	100	0.99	0.3758
2:241576890:C:T	49	98	0.99	0.05102
2:241577072:C:G	50	100	0.98	0.3758
2:241577083:C:A	50	100	0.98	0.1362
2:241577933:C:T	50	100	0.99	0.154
2:241578103:C:T	50	100	0.97	0.1363
2:241578205:G:A	50	100	0.82	0.02796
2:241578551:G:A	50	100	0.98	0.3765
2:241578608:C:T	50	100	0.81	0.02796
2:241579277:T:G	50	100	0.96	0.05138
2:241579341:A:G	50	100	0.94	0.08206
2:241579772:A:C	50	100	0.97	0.1532
2:241579839:G:A	49	100	0.78	0.0216
2:241580304:G:A	49	100	0.98	0.3204
2:241580676:A:C	50	100	0.98	0.3201
2:241580779:A:T	50	98	0.98	0.155
2:241581213:C:A	50	100	0.98	0.154
2:241581385:G:A	50	100	0.98	0.138
2:241581539:A:G	50	100	0.98	0.1541
2:241581541:C:T	50	100	0.98	0.313
2:241581663:T:C	50	100	0.79	0.01779
2:241581693:C:T	50	100	0.98	0.1541
2:241581990:C:T	49	100	0.98	0.1541
2:241582725:A:G	50	100	0.98	0.3787
2:241582728:C:T	50	100	0.88	0.01198
2:241583379:C:T	50	100	0.98	0.1547
2:241584508:C:G	50	100	0.8	0.01816
2:241584528:G:A	50	100	0.68	0.02052
2:241585172:G:A	50	98	0.98	0.3419
2:241585498:A:G	50	100	0.83	0.01434
2:241585593:T:C	50	98	0.96	0.1565
2:241585641:C:T	50	100	0.85	0.03286
2:241586243:C:T	49	100	0.94	0.01452
2:241586363:G:A	50	98	0.97	0.3796
2:241587499:T:C	50	100	0.95	0.3451
2:241587764:A:T	50	100	0.62	0.04031
2:241587772:G:A	50	94	0.67	0.01216
2:241588004:T:A	50	100	0.92	0.03431
2:241589015:C:A	50	100	0.89	0.1389
2:241589225:G:A	50	100	0.91	0.3386
2:241589582:T:G	50	98	0.85	0.1565
2:241590496:T:C	47	80.9	0.6	0.02251
2:241590680:T:C	45	86.7	0.62	0.05374
2:241591042:T:G	50	100	0.82	0.01235
2:241591420:C:T	50	100	0.76	0.01471
2:241591718:G:A	50	100	0.91	0.3484
2:241592107:G:A	50	100	0.92	0.384
2:241592250:G:A	50	98	0.92	0.1861
2:241592567:G:C	50	100	0.93	0.03667
2:241593373:T:G	50	100	0.89	0.05392
2:241593964:T:C	50	100	0.98	0.345
2:241594281:T:A	50	100	0.94	0.03686
2:241594615:G:A	50	100	0.82	0.01216
2:241594721:G:A	50	100	0.84	0.01035
2:241594818:C:T	50	100	0.92	0.1383
2:241594992:G:A	50	100	0.98	0.1371
2:241595052:C:T	49	100	0.99	0.3292
2:241595294:C:T	50	100	0.99	0.1374
2:241595333:G:A	50	100	0.99	0.3816
2:241595366:A:G	50	100	0.99	0.3813
2:241595412:C:T	50	100	0.61	0.01053
2:241595551:C:T	50	100	0.81	0.02796
2:241595650:G:A	50	94	1	0.3442
2:241595772:G:A	50	100	1	0.1373
2:241595970:G:A	50	100	0.97	0.1107
2:241595990:A:G	50	100	0.99	0.1569
2:241596166:A:T	50	100	0.84	0.06663
2:241596291:G:C	50	100	0.94	0.01307
2:241596336:G:A	50	100	0.99	0.344
2:241596653:G:T	47	95.7	0.99	0.3415
2:241596759:C:T	50	100	0.99	0.3415
2:241597170:G:A	50	100	1	0.3413
2:241597426:G:A	50	100	0.89	0.01198
2:241597717:G:A	50	100	1	0.3415
2:241598004:A:G	50	100	1	0.3415
2:241598277:C:T	50	100	1	0.1378
2:241598291:G:A	50	100	1	0.3415
2:241598647:T:G	50	100	0.99	0.3364
2:241598735:C:T	50	100	0.99	0.1569
2:241598907:G:A	50	100	0.98	0.01634
2:241598912:G:A	50	100	0.81	0.02596
2:241599060:T:C	50	100	0.82	0.01289
2:241599081:A:G	50	100	0.98	0.3782
2:241599129:G:A	50	100	0.97	0.03686
2:241599183:C:T	50	100	0.98	0.01634
2:241599521:C:T	50	100	0.94	0.1009
2:241599711:C:A	50	100	0.97	0.03686
2:241599828:G:C	50	100	0.78	0.01107
2:241599831:A:C	50	100	0.97	0.03686
2:241599930:C:T	50	100	0.99	0.1654
2:241600249:C:G	50	100	0.94	0.3319
2:241600316:T:C	50	100	1	0.3364
2:241601096:T:C	50	100	1	0.3364
2:241601222:G:A	50	100	1	0.3364
2:241601226:C:T	50	100	0.99	0.1547
2:241602350:G:A	50	100	0.92	0.1883
2:241602883:T:C	50	100	1	0.3364
2:241603394:G:A	37	83.8	0.92	0.3468
2:241605510:A:G	50	100	1	0.1427
2:241605547:A:T	50	100	0.99	0.3782
2:241606894:C:A	50	100	1	0.1538
2:241606948:C:T	50	100	1	0.1374
2:241607007:G:C	50	100	1	0.01634
2:241607519:C:T	50	98	0.84	0.06064
2:241607597:C:A	50	100	0.98	0.03686
2:241607689:G:A	50	100	1	0.1425
2:241607718:A:G	48	100	0.99	0.3413
2:241607887:G:A	38	89.5	1	0.3411
2:241607900:A:G	42	97.6	0.91	0.03849
2:241607960:A:C	44	100	1	0.1374
2:241608127:G:T	50	100	1	0.3362
2:241608549:C:T	50	100	0.99	0.03686
2:241609443:G:A	50	100	0.9	0.01071
2:241609483:T:C	50	100	0.99	0.1367
2:241610209:A:G	50	98	0.99	0.3794
2:241610891:G:A	50	100	1	0.1788
2:241610995:C:A	50	98	0.84	0.09241
2:241611120:T:G	50	100	1	0.155
2:241611955:T:C	50	100	1	0.1569
2:241611959:G:A	50	100	1	0.1569
2:241611971:C:T	50	100	1	0.03667
2:241612077:G:C	50	100	1	0.01307
2:241612097:C:T	50	100	1	0.01652
2:241612117:G:A	50	100	1	0.03667
2:241612279:G:A	50	100	0.96	0.01216
2:241612304:G:A	50	100	1	0.03667
2:241612429:C:T	50	100	1	0.3368
2:241612430:T:A	50	100	1	0.3368
2:241612964:T:C	50	100	1	0.157
2:241613659:G:C	50	100	0.94	0.02814
2:241613775:A:G	50	100	0.97	0.01652
2:241614407:C:T	50	100	1	0.01634
2:241615244:G:A	50	100	1	0.01634
2:241615411:C:A	50	100	0.99	0.1816
2:241615497:C:T	50	100	1	0.3359
2:241615665:G:T	50	100	1	0.1373
2:241615901:G:A	50	100	1	0.3361
2:241615993:C:T	50	100	0.81	0.02052
2:241616926:A:G	50	100	1	0.3413
2:241617280:C:G	50	100	0.6	0.01162
2:241617317:G:A	50	100	1	0.3362
2:241617604:G:A	50	100	1	0.3362
2:241617613:G:C	50	100	1	0.1378
2:241617764:A:C	50	100	1	0.3362
2:241618015:T:G	50	100	0.97	0.2507
2:241618021:C:A	50	100	1	0.01307
2:241618139:C:T	50	100	1	0.1569
2:241618232:G:A	50	100	0.75	0.01071
2:241618344:T:C	50	100	1	0.03667
2:241618370:T:C	50	100	1	0.378
2:241618603:A:T	50	100	1	0.03686
2:241619362:C:T	50	100	0.99	0.1365
2:241619756:T:C	49	93.9	0.71	0.03613
2:241620425:G:C	47	100	0.95	0.3397
2:241620826:C:T	49	100	1	0.3775
2:241620877:T:C	50	100	1	0.1652
2:241620926:T:C	50	100	1	0.1569
2:241621402:T:C	50	100	1	0.3364
2:241621585:C:T	50	100	1	0.01616
2:241621632:G:A	50	100	0.64	0.01362
2:241621695:A:G	50	100	1	0.3776
2:241622096:G:A	50	100	0.99	0.341
2:241622288:A:C	50	100	1	0.3408
2:241622595:C:A	50	94	0.96	0.4345
2:241622596:A:C	50	100	0.91	0.02433
2:241622960:G:A	50	100	0.89	0.01289
2:241623451:G:C	50	100	0.96	0.1024
2:241623607:G:A	50	100	0.96	0.1739
2:241624101:C:T	50	100	0.97	0.01652
2:241624150:A:G	50	100	1	0.1567
2:241624956:G:A	50	100	0.87	0.03776
2:241625444:T:C	50	100	0.95	0.02814
2:241625818:A:G	48	100	1	0.157
2:241625845:A:G	50	100	0.84	0.01725
2:241626224:T:C	50	100	1	0.1567
2:241626753:A:G	50	100	0.99	0.3776
2:241626762:C:G	50	100	1	0.1567
2:241627178:T:C	50	100	1	0.1652
2:241627291:T:C	50	100	1	0.1373
2:241627439:C:A	50	100	0.89	0.01906
2:241628602:G:C	50	100	0.98	0.1009
2:241628693:G:A	50	100	1	0.01289
2:241628747:A:C	50	100	0.9	0.01634
2:241629287:T:C	50	100	1	0.01616
2:241629347:T:C	50	100	1	0.1545
2:241629385:G:C	50	100	0.95	0.04248
2:241629960:T:G	50	100	1	0.01616
2:241630265:C:G	50	100	1	0.01289
2:241630401:C:A	50	100	1	0.3351
2:241630482:T:A	50	100	0.99	0.4802
2:241630964:T:C	50	100	0.79	0.02342
2:241631026:C:T	50	100	1	0.3402
2:241631051:C:T	50	100	0.9	0.0158
2:241631424:T:C	50	100	1	0.3771
2:241631716:C:T	50	100	1	0.1371
2:241631816:A:G	50	100	1	0.02469
2:241631967:G:A	49	100	1	0.3292
2:241632133:C:T	50	100	0.89	0.04103
2:241632422:A:G	50	100	1	0.3292
2:241632442:A:C	50	100	1	0.03686
2:241632487:C:G	50	100	1	0.03686
2:241632847:G:A	50	100	0.95	0.06191
2:241633278:C:T	50	100	0.77	0.01144
2:241633431:A:G	50	96	0.98	0.3243
2:241633796:T:C	50	86	0.77	0.4198
2:241634894:A:C	50	100	0.97	0.317
2:241635088:C:T	50	100	1	0.1367
2:241635807:A:G	50	100	0.88	0.03758
2:241636141:T:C	50	100	0.96	0.0719
2:241636401:G:A	50	100	0.99	0.1396
2:241636697:C:G	50	100	1	0.03794
2:241637362:C:T	50	100	1	0.03794
2:241637607:C:T	50	100	0.98	0.1563
2:241638250:C:T	50	100	0.97	0.1383
2:241638501:T:C	50	100	0.98	0.1454
2:241638535:G:A	50	100	0.98	0.3159
2:241638705:C:A	50	100	0.92	0.02542
2:241639174:C:G	50	100	0.98	0.3181
2:241639335:G:T	50	100	0.98	0.3179
2:241639860:G:T	49	100	1	0.1396
2:241640076:A:G	50	100	0.88	0.01126
2:241640242:T:C	50	100	0.98	0.4041
2:241640398:C:T	50	100	1	0.1442
2:241640779:A:G	49	100	0.99	0.2914
2:241641055:G:A	50	100	0.99	0.4276
2:241641057:G:A	50	100	0.94	0.04158
2:241641317:G:A	50	98	1	0.279
2:241641458:G:A	50	100	0.92	0.01289
2:241641951:A:G	50	100	0.99	0.01253
2:241642188:T:C	49	100	0.99	0.2798
2:241642393:T:A	50	98	1	0.1394
2:241643076:G:A	50	100	0.99	0.2794
2:241643576:A:G	50	100	1	0.1394
2:241643596:A:G	50	100	0.99	0.06954
2:241643616:A:G	50	100	1	0.148
2:241643619:T:G	50	100	0.99	0.01253
2:241643694:T:C	50	96	0.64	0.02778
2:241643695:C:T	48	89.6	0.86	0.1748
2:241643696:C:T	44	93.2	0.9	0.1756
2:241643738:C:T	50	100	0.99	0.1463
2:241643879:G:A	50	100	0.99	0.1365
2:241643942:C:T	50	100	1	0.3876
2:241644045:A:T	50	100	1	0.3876
2:241644138:G:A	50	100	1	0.144
2:241644285:G:A	50	100	1	0.3876
2:241644314:G:C	50	100	1	0.144
2:241644537:C:T	50	98	1	0.146
2:241644747:C:T	50	100	0.98	0.315
2:241645335:A:G	50	100	0.99	0.06972
2:241645461:T:A	50	100	0.99	0.1596
2:241645505:A:G	50	100	0.99	0.3079
2:241645599:C:T	50	100	0.82	0.01107
2:241645888:A:G	50	100	0.95	0.06899
2:241645954:G:A	50	100	0.88	0.06245
2:241645960:C:T	50	100	0.73	0.01525
2:241646201:G:A	50	100	0.96	0.4528
2:241646219:G:A	50	100	0.99	0.08279
2:241647482:G:A	50	100	0.99	0.4559
2:241647639:A:G	50	100	0.99	0.419
2:241647836:G:A	50	100	1	0.1436
2:241647930:A:G	50	100	0.98	0.1469
2:241648019:C:T	50	100	0.98	0.06935
2:241648245:C:A	50	100	0.99	0.06935
2:241648838:T:A	50	100	1	0.4181
2:241649211:T:C	50	100	0.99	0.06935
2:241649403:T:C	50	100	0.9	0.01107
2:241650199:C:G	50	100	1	0.03468
2:241650225:T:C	50	100	0.99	0.01235
2:241650442:G:T	50	100	0.9	0.01107
2:241650446:C:T	50	100	1	0.4227
2:241650630:T:C	50	100	0.98	0.02451
2:241650684:A:G	50	100	1	0.03558
2:241650822:T:C	50	100	0.99	0.4691
2:241650923:A:G	50	100	0.99	0.1601
2:241651992:G:A	50	96	0.8	0.01561
2:241652559:G:A	50	100	0.99	0.06917
2:241652968:A:G	50	100	0.99	0.06917
2:241652999:A:C	50	100	0.99	0.06917
2:241653038:C:T	50	100	0.96	0.02015
2:241653176:A:G	50	100	1	0.03831
2:241653227:G:A	50	100	0.9	0.01107
2:241653699:A:G	50	100	0.99	0.1561
2:241653947:C:G	50	100	0.99	0.06917
2:241654264:C:T	50	98	0.98	0.2761
2:241654288:A:G	50	96	0.94	0.2729
2:241654462:A:G	50	98	0.94	0.09223
2:241654571:G:A	50	100	0.99	0.01452
2:241654683:G:A	50	96	0.93	0.07262
2:241654811:C:T	50	98	0.96	0.08061
2:241654860:C:T	50	98	0.97	0.1462
2:241655006:C:T	50	100	0.99	0.06899
2:241655095:T:C	50	100	0.99	0.1073
2:241655207:C:T	50	100	0.99	0.2642
2:241655789:T:C	50	100	0.99	0.0699
2:241656199:A:T	50	100	0.99	0.4203
2:241656505:T:C	50	100	0.99	0.4323
2:241656586:C:T	50	100	0.99	0.06899
2:241657024:A:G	50	100	0.99	0.1405
2:241657056:A:G	50	98	0.99	0.2987
2:241657107:C:G	50	100	0.99	0.06899
2:241657392:G:A	50	100	1	0.03849
2:241657470:A:G	50	100	0.99	0.1405
2:241657884:G:C	50	100	0.99	0.1073
2:241657903:G:C	50	100	0.99	0.3007
2:241658139:A:G	50	100	0.99	0.1053
2:241658203:G:T	50	100	0.93	0.01707
2:241658482:T:G	50	100	0.78	0.02215
2:241659002:C:T	50	98	0.78	0.01089
2:241659003:G:A	50	100	0.99	0.1503
2:241659659:C:T	50	100	0.99	0.1427
2:241659780:T:C	50	100	0.99	0.295
2:241659781:T:C	50	100	0.99	0.2963
2:241660146:C:T	50	100	0.93	0.02324
2:241660183:C:T	50	100	1	0.03831
2:241660321:C:T	50	100	0.98	0.03831
2:241660354:A:G	50	100	0.97	0.03885
2:241660367:C:G	50	98	0.96	0.06899
2:241660390:G:A	50	100	0.87	0.02451
2:241660807:C:T	50	100	1	0.03831
2:241661481:C:T	50	100	1	0.03831
2:241661643:C:G	50	100	0.97	0.06899
2:241662013:G:A	50	98	0.97	0.3771
2:241662199:G:A	50	98	0.98	0.4248
2:241662761:C:T	49	98	0.98	0.3958
2:241662953:G:A	50	100	0.97	0.06881
2:241663054:C:T	50	98	0.96	0.1581
2:241663317:G:C	50	100	0.97	0.06881
2:241663490:G:C	50	100	0.94	0.09477
2:241663591:T:C	50	100	0.94	0.09441
2:241663823:T:G	50	100	0.96	0.04829
2:241663829:G:C	50	100	0.95	0.05138
2:241664164:T:G	50	96	0.95	0.03922
2:241664255:A:G	50	94	0.92	0.4225
2:241664308:T:G	50	96	0.93	0.106
2:241664660:C:G	50	100	0.94	0.1888
2:241664825:G:A	50	98	0.95	0.2881
2:241664961:A:G	50	100	0.98	0.04031
2:241665039:A:G	50	98	0.96	0.1166
2:241665391:G:A	50	100	0.95	0.05846
2:241665674:G:A	50	98	0.97	0.4504
2:241666007:G:A	50	98	0.99	0.4646
2:241666023:T:A	50	100	1	0.1721
2:241666109:C:T	50	100	0.98	0.0581
2:241666231:C:T	50	100	0.97	0.1688
2:241666527:G:A	50	100	0.85	0.03195
2:241666547:C:T	50	100	0.97	0.1692
2:241666621:G:C	50	100	0.99	0.4648
2:241667096:T:C	50	100	0.99	0.3631
2:241667250:C:T	50	100	0.98	0.05828
2:241667432:T:C	50	100	1	0.3627
2:241667608:A:T	50	92	0.98	0.3753
2:241667609:A:T	47	89.4	0.86	0.02378
2:241667895:C:T	50	100	0.97	0.05084
2:241668036:T:C	50	100	1	0.1725
2:241668068:G:T	50	100	1	0.4646
2:241668069:C:T	50	100	1	0.4646
2:241668363:C:A	50	100	0.96	0.0167
2:241668392:G:C	50	100	1	0.1727
2:241668509:A:G	50	100	0.98	0.1759
2:241668768:G:T	50	100	1	0.04031
2:241668789:G:C	50	100	0.98	0.07916
2:241669022:C:T	50	100	0.98	0.4481
2:241669299:G:A	50	100	1	0.1721
2:241669351:C:T	50	100	0.98	0.02306
2:241669414:G:A	50	100	1	0.04031
2:241669546:C:T	50	100	1	0.1314
2:241669568:C:T	49	100	0.96	0.08569
2:241669569:A:G	50	100	0.95	0.08733
2:241669622:C:T	50	100	1	0.4641
2:241669632:G:C	50	100	1	0.1694
2:241669663:A:C	50	100	1	0.1719
2:241669679:C:A	50	100	1	0.1719
2:241669728:T:C	50	100	1	0.1719
2:241669743:A:G	50	100	1	0.1719
2:241669801:G:A	50	100	0.99	0.1694
2:241669850:G:T	50	100	1	0.2761
2:241669885:A:G	50	100	1	0.1719
2:241669908:G:A	50	100	1	0.465
2:241670021:C:T	50	98	0.99	0.1694
2:241670089:T:C	50	98	1	0.1721
2:241670139:C:T	50	100	1	0.1723
2:241670232:G:C	50	100	1	0.1721
2:241670245:C:G	50	100	1	0.1721
2:241670374:C:T	50	100	1	0.1723
2:241670572:G:A	50	100	1	0.1316
2:241670577:T:C	50	100	1	0.1719
2:241670757:A:G	50	100	0.98	0.05864
2:241670838:T:C	50	100	1	0.1954
2:241670990:C:T	50	100	1	0.4651
2:241671002:G:A	50	100	0.99	0.07898
2:241671087:G:T	50	100	1	0.3626
2:241671225:C:T	50	100	0.99	0.04139
2:241671323:T:C	50	100	1	0.1721
2:241671358:T:A	50	100	0.96	0.1086
2:241671464:C:T	50	100	0.95	0.0167
2:241671635:C:G	50	100	1	0.465
2:241671640:G:A	50	100	0.99	0.07898
2:241671655:G:A	50	100	0.98	0.01543
2:241671752:C:G	50	100	1	0.1723
2:241671857:T:C	50	100	1	0.1723
2:241671872:G:A	50	100	1	0.465
2:241671911:T:G	50	100	0.99	0.01198
2:241671959:A:G	50	100	1	0.04031
2:241672132:G:A	50	100	0.99	0.1516
2:241672519:T:C	50	100	0.99	0.2723
2:241672584:C:T	50	100	1	0.04031
2:241672736:C:T	50	100	0.92	0.03086
2:241672927:G:T	50	100	1	0.3626
2:241673072:C:T	50	98	0.99	0.3615
2:241673340:G:A	49	100	0.98	0.4444
2:241673369:T:G	50	98	0.99	0.3656
2:241673415:G:A	50	100	0.98	0.08315
2:241673420:T:C	50	100	1	0.1721
2:241673494:A:G	50	98	0.98	0.2636
2:241673674:A:G	50	98	1	0.4178
2:241673718:T:G	50	98	0.98	0.3923
2:241673960:C:T	50	100	0.93	0.01035
2:241673977:C:G	50	100	1	0.1723
2:241674096:T:C	50	100	0.97	0.07444
2:241674345:T:C	50	98	1	0.3618
2:241674499:A:G	50	100	1	0.177
2:241674540:C:T	50	100	0.92	0.0138
2:241674675:G:A	50	100	1	0.04031
2:241674960:T:C	50	100	1	0.1723
2:241675032:G:A	50	100	0.93	0.0167
2:241675102:G:A	50	100	0.99	0.07825
2:241675294:C:G	50	100	1	0.1725
2:241675303:A:G	50	100	1	0.1725
2:241675757:G:T	50	100	0.98	0.4655
2:241676047:T:C	50	100	1	0.362
2:241676057:G:A	50	100	0.99	0.1578
2:241676105:G:A	50	100	0.86	0.01471
2:241676292:G:A	50	100	0.85	0.0256
2:241676459:T:C	50	100	1	0.3622
2:241676597:A:G	50	100	1	0.1721
2:241676664:T:C	50	100	1	0.1318
2:241676768:A:G	50	100	0.99	0.2716
2:241676811:G:A	50	100	1	0.1725
2:241676851:T:C	50	100	1	0.1723
2:241677096:A:G	50	100	1	0.1723
2:241677134:C:T	50	100	1	0.1318
2:241677139:C:A	50	100	1	0.1723
2:241677159:A:G	50	100	1	0.2507
2:241677327:C:T	50	100	1	0.04049
2:241677519:C:T	50	100	1	0.1718
2:241677578:C:T	50	100	1	0.1046
2:241677590:G:A	50	100	0.99	0.0846
2:241677742:T:C	50	100	1	0.2772
2:241677997:C:G	50	100	0.99	0.07807
2:241678163:G:A	50	100	1	0.4655
2:241678202:G:A	50	100	1	0.1723
2:241678377:A:G	50	100	1	0.3622
2:241678436:A:G	50	100	1	0.1727
2:241678635:A:G	50	98	1	0.4659
2:241678756:T:C	50	100	1	0.1723
2:241678803:C:T	50	100	1	0.1723
2:241678809:G:C	50	100	1	0.1723
2:241678874:T:C	50	100	1	0.04049
2:241678893:C:T	50	100	0.98	0.06481
2:241678932:A:G	50	100	0.98	0.04357
2:241678977:A:G	50	100	1	0.2765
2:241679000:A:G	50	100	0.99	0.2765
2:241679183:C:G	50	100	0.99	0.1723
2:241679484:C:T	50	100	0.99	0.07789
2:241679506:C:A	50	98	1	0.1137
2:241679594:T:G	50	100	0.99	0.01126
2:241679760:G:C	50	100	0.95	0.09622
2:241679972:A:C	49	93.9	0.76	0.08333
2:241680095:A:G	50	100	0.98	0.05901
2:241680160:C:T	50	100	0.87	0.01725
2:241680408:G:C	50	98	0.95	0.04412
2:241680566:G:A	50	100	0.99	0.07789
2:241680597:C:T	50	98	0.96	0.1747
2:241680639:T:C	50	100	0.91	0.05211
2:241680928:T:G	50	100	0.99	0.1718
2:241680946:C:T	50	98	0.99	0.128
2:241681381:A:G	50	100	0.98	0.1324
2:241682649:T:C	50	100	0.94	0.02397
2:241682911:T:C	50	98	0.99	0.466
2:241682955:A:C	50	100	0.97	0.171
2:241683277:G:A	50	98	0.98	0.466
2:241683861:C:A	50	100	1	0.04049
2:241685206:T:A	30	100	0.84	0.02251
2:241685998:A:T	50	100	0.98	0.4802
2:241686319:C:G	49	100	0.98	0.48
2:241686516:A:C	50	100	0.96	0.114
2:241686520:G:C	50	100	0.96	0.2841
2:241686523:A:C	50	100	0.96	0.1124
2:241686546:C:T	50	100	0.96	0.08878
2:241687007:A:G	50	100	0.96	0.07062
2:241687025:C:G	50	100	0.92	0.0118
2:241687064:C:T	50	100	0.99	0.486
2:241687101:C:T	50	100	0.97	0.07062
2:241687407:G:A	50	100	0.98	0.2925
2:241687479:C:T	50	100	0.94	0.02941
2:241687674:G:C	50	98	0.99	0.4824
2:241687682:G:C	50	98	0.99	0.482
2:241688318:C:T	50	100	0.98	0.1129
2:241688523:T:C	50	100	0.99	0.4862
2:241688529:A:G	50	100	0.98	0.06536
2:241688624:A:G	50	100	0.99	0.07317
2:241688663:C:G	50	100	0.99	0.4864
2:241688711:C:T	50	100	0.99	0.4862
2:241689048:A:G	50	100	0.99	0.4862
2:241689353:G:A	50	100	0.99	0.4866
2:241689539:T:C	50	100	0.99	0.1846
2:241689563:T:G	50	100	0.98	0.05501
2:241689750:C:T	50	100	0.92	0.01089
2:241690075:G:A	50	100	1	0.04103
2:241690114:G:A	50	100	0.99	0.2727
2:241690633:G:A	50	100	0.99	0.2723
2:241690969:G:A	50	100	0.96	0.05792
2:241691265:A:C	50	100	1	0.398
2:241691448:A:C	50	98	0.99	0.1138
2:241691449:A:C	50	96	0.99	0.3981
2:241691465:C:A	50	100	0.97	0.03341
2:241691528:G:A	50	100	0.99	0.4399
2:241691550:G:A	50	100	0.99	0.4867
2:241691561:G:C	50	100	0.99	0.4877
2:241691572:G:A	50	100	0.99	0.4067
2:241692164:T:C	50	100	0.98	0.3707
2:241693041:A:T	50	100	0.99	0.3755
2:241693485:G:A	50	100	0.99	0.3755
2:241693905:C:T	50	100	0.98	0.248
2:241694008:T:C	50	98	0.99	0.3755
2:241694335:C:T	49	100	0.96	0.1358
2:241694365:C:T	50	100	0.98	0.07153
2:241694549:G:A	50	100	0.98	0.07099
2:241694671:T:C	50	100	0.98	0.1354
2:241694707:T:A	50	100	0.98	0.2734
2:241694766:T:C	50	100	0.98	0.1356
2:241694815:G:A	49	100	1	0.04031
2:241694844:C:T	49	100	0.97	0.1117
2:241695021:A:G	50	100	1	0.04049
2:241695647:C:G	50	100	0.99	0.1118
2:241696105:A:G	50	100	0.98	0.01761
2:241696364:C:T	50	100	0.99	0.1313
2:241696655:T:G	50	100	1	0.05247
2:241696679:G:C	50	100	0.99	0.2429
2:241696727:G:A	50	100	1	0.01707
2:241696944:T:C	50	100	0.99	0.2771
2:241697157:C:T	49	100	1	0.04031
2:241697158:A:G	50	98	0.99	0.2478
2:241697304:G:C	50	100	0.99	0.1313
2:241697314:A:G	50	100	1	0.1117
2:241697413:T:C	49	100	0.99	0.1302
2:241697825:G:T	50	100	0.98	0.13
2:241697997:G:C	50	100	0.99	0.2767
2:241698168:G:A	49	98	0.98	0.07135
2:241698370:G:A	50	100	0.98	0.03613
2:241698411:G:A	50	100	0.99	0.47
2:241698610:A:G	50	100	0.99	0.07135
2:241698937:A:C	50	100	0.98	0.08442
2:241698948:G:A	50	100	0.99	0.3847
2:241699022:C:G	50	100	0.99	0.04031
2:241699038:T:G	50	100	0.98	0.468
2:241699040:G:C	50	100	0.85	0.01362
2:241699172:A:G	50	100	1	0.2718
2:241699252:T:C	50	100	1	0.04158
2:241699254:A:C	50	100	1	0.04121
2:241699276:C:T	50	100	1	0.01743
2:241699649:C:A	50	100	1	0.3874
2:241699753:C:T	50	100	0.98	0.08388
2:241699895:G:A	50	100	1	0.3874
2:241700059:T:A	50	100	1	0.3874
2:241700273:C:G	50	100	0.99	0.1109
2:241700427:A:T	50	100	0.97	0.1142
2:241701151:T:A	50	100	0.98	0.0728
2:241701184:A:T	50	98	0.99	0.1431
2:241701187:T:C	50	98	0.99	0.1431
2:241701193:C:G	50	98	0.99	0.1429
2:241701196:T:C	50	98	0.99	0.1429
2:241701210:C:G	50	100	0.99	0.1431
2:241701244:G:A	50	100	0.99	0.1431
2:241701312:T:G	50	100	0.99	0.1438
2:241701549:C:G	50	100	0.99	0.3876
2:241701572:G:C	50	100	0.99	0.3874
2:241702151:C:T	46	97.8	0.99	0.1434
2:241702289:G:A	49	100	0.98	0.01743
2:241702449:C:T	50	100	1	0.0699
2:241702616:C:T	50	98	0.99	0.4642
2:241702779:T:C	50	100	0.99	0.1438
2:241702862:A:T	50	100	0.99	0.1436
2:241703395:G:C	50	100	0.99	0.1137
2:241703400:C:T	50	100	0.98	0.07389
2:241703438:C:G	50	100	0.99	0.2407
2:241703806:A:G	50	100	1	0.02705
2:241703904:C:A	50	100	1	0.01017
2:241703940:G:T	50	100	0.95	0.01489
2:241703966:A:G	50	100	1	0.262
2:241704038:A:G	50	100	1	0.2607
2:241704055:G:A	50	100	0.99	0.01344
2:241704056:G:C	50	100	1	0.1138
2:241704150:C:T	50	100	1	0.1456
2:241704194:A:G	50	100	1	0.1456
2:241704220:C:T	50	100	1	0.1138
2:241704402:A:T	50	100	1	0.1442
2:241704583:G:A	50	100	1	0.2593
2:241704758:A:G	50	100	1	0.1442
2:241704894:T:C	50	100	1	0.1442
2:241704937:T:C	50	100	1	0.2427
2:241705079:G:A	50	100	0.98	0.1167
2:241705310:C:T	49	100	1	0.04085
2:241705313:C:T	49	100	1	0.4675
2:241705346:G:A	49	100	1	0.1153
2:241705386:G:T	50	100	1	0.1151
2:241705399:T:C	49	83.7	1	0.4711
2:241705401:T:C	49	95.9	0.99	0.02741
2:241705436:T:C	49	95.9	1	0.3825
2:241705693:A:C	50	100	1	0.1445
2:241706051:G:A	50	100	1	0.333
2:241706173:A:G	50	100	0.98	0.0374
2:241706174:C:G	50	98	0.71	0.03813
2:241706477:A:C	50	100	1	0.08097
2:241706496:G:A	50	100	1	0.07534
2:241706508:A:G	50	100	1	0.07534
2:241706935:A:G	50	100	1	0.2426
2:241707051:C:T	50	100	1	0.3836
2:241707109:A:G	50	100	1	0.2485
2:241707227:G:T	50	100	1	0.3882
2:241707763:G:T	50	100	1	0.07988
2:241707782:A:G	50	100	1	0.06699
2:241707989:C:G	50	100	0.96	0.2665
2:241708036:C:T	50	100	1	0.07462
2:241708057:C:T	50	100	1	0.02705
2:241708120:T:C	50	100	1	0.02397
2:241708150:C:G	50	100	1	0.01017
2:241708353:A:G	49	100	1	0.2427
2:241709130:C:T	50	100	1	0.4248
2:241709131:G:A	50	100	1	0.07426
2:241709134:G:A	50	100	1	0.4248
2:241709461:C:T	50	100	1	0.01325
2:241709692:C:T	50	100	1	0.07426
2:241709832:C:T	50	100	1	0.01089
2:241709938:A:T	50	100	1	0.01743
2:241709939:T:A	50	100	1	0.01743
2:241709982:G:A	50	100	1	0.3827
2:241710020:G:T	50	100	1	0.1144
2:241710261:G:A	50	100	1	0.01107
2:241710342:G:A	50	100	1	0.07462
2:241710351:A:G	50	100	0.88	0.02505
2:241710378:G:C	50	100	0.97	0.1765
2:241710379:T:G	50	100	1	0.01089
2:241711008:C:A	50	100	1	0.07426
2:241711219:G:A	50	100	1	0.3883
2:241711916:A:C	50	100	0.99	0.07008
2:241712030:A:T	50	100	0.96	0.01489
2:241712180:C:T	50	100	1	0.08497
2:241712206:C:T	50	100	1	0.01089
2:241712581:G:A	50	100	0.99	0.0748
2:241712700:C:T	50	100	0.98	0.03577
2:241713002:A:G	50	100	0.99	0.1124
2:241713410:C:A	50	100	1	0.3827
2:241713433:C:T	50	98	1	0.2426
2:241713883:G:A	50	100	1	0.2409
2:241714033:T:C	50	100	0.99	0.02687
2:241714346:T:C	50	100	0.99	0.0837
2:241714376:C:T	50	100	1	0.01089
2:241714680:C:T	49	100	0.98	0.07426
2:241714796:A:T	50	100	1	0.06917
2:241715022:A:G	50	100	1	0.07589
2:241715382:G:A	50	100	0.98	0.07444
2:241715408:G:A	50	100	1	0.01089
2:241715445:G:A	50	100	1	0.2485
2:241715470:G:T	50	100	0.94	0.06318
2:241715576:A:G	50	100	1	0.01089
2:241715629:C:T	50	98	0.94	0.01198
2:241715959:A:G	50	100	1	0.07008
2:241716458:A:G	46	100	1	0.01089
2:241717047:C:G	50	100	1	0.07643
2:241717048:T:C	50	100	1	0.01089
2:241717267:T:C	50	100	1	0.08733
2:241717358:A:G	50	100	1	0.04139
2:241717511:C:T	50	100	1	0.07643
2:241717580:G:A	50	100	1	0.0138
2:241718082:C:T	50	100	1	0.01089
2:241718173:C:T	49	100	1	0.1255
2:241718732:T:A	50	100	1	0.2623
2:241718847:C:T	50	100	1	0.3775
2:241718870:T:G	50	100	1	0.07444
2:241719100:G:A	50	100	0.99	0.3775
2:241719364:A:T	50	100	0.99	0.2429
2:241719405:C:T	50	100	0.96	0.03958
2:241719652:G:A	50	100	0.98	0.0561
2:241720139:C:T	50	100	0.98	0.102
2:241720283:C:T	50	100	0.74	0.02269
2:241720298:C:T	49	100	0.97	0.03577
2:241720591:G:A	50	100	1	0.2429
2:241720660:C:T	50	100	0.81	0.02542
2:241720768:G:A	50	98	1	0.01707
2:241721273:C:T	50	100	0.99	0.2353
2:241721946:G:A	50	100	0.99	0.2335
2:241721947:T:A	50	100	1	0.136
2:241722118:G:A	50	98	0.98	0.07462
2:241722130:G:A	50	100	0.98	0.08061
2:241722285:G:A	50	100	0.87	0.01906
2:241722507:C:T	50	100	0.91	0.02088
2:241722784:G:A	50	100	1	0.1218
2:241723206:G:T	50	100	1	0.1215
2:241723239:C:T	50	100	0.99	0.01398
2:241723346:T:C	50	100	0.99	0.3805
2:241724200:C:T	50	100	0.89	0.01071
2:241724277:G:C	50	100	0.98	0.2337
2:241724325:G:A	50	100	0.99	0.1215
2:241724520:G:C	50	98	0.96	0.06935
2:241724524:A:G	50	98	0.99	0.4621
2:241724750:A:G	50	100	0.98	0.1358
2:241724783:G:A	50	98	0.99	0.3776
2:241724947:G:A	50	98	0.77	0.01489
2:241725317:C:T	50	100	0.98	0.08297
2:241725362:G:A	50	100	1	0.04031
2:241725369:G:A	50	100	0.92	0.01071
2:241725555:C:T	50	98	0.89	0.01344
2:241725564:T:C	50	96	0.98	0.4593
2:241725593:T:C	50	98	0.96	0.2262
2:241725905:A:G	50	98	0.98	0.4163
2:241726040:G:A	50	100	0.94	0.09604
2:241726187:G:C	50	96	0.97	0.4751
2:241726432:C:T	50	100	0.94	0.08932
2:241726692:C:T	50	100	0.98	0.01816
2:241726705:C:T	50	100	0.98	0.1255
2:241726757:T:C	50	98	0.99	0.4593
2:241726779:G:A	50	96	0.99	0.4635
2:241727229:G:A	50	100	0.94	0.04702
2:241727645:C:A	50	96	0.98	0.3749
2:241727734:A:G	50	100	0.98	0.03413
2:241727784:C:T	50	100	0.96	0.01452
2:241728347:C:T	50	100	0.98	0.01779
2:241728455:G:C	50	100	0.95	0.08479
2:241728478:T:G	50	100	0.97	0.2318
2:241728479:A:G	50	100	0.98	0.4635
2:241728635:A:G	50	100	0.98	0.3738
2:241728652:G:A	49	100	0.93	0.02052
2:241728655:T:G	49	98	0.94	0.06118
2:241728673:C:T	50	100	0.97	0.4818
2:241728674:G:A	50	100	0.96	0.4829
2:241728683:A:C	49	98	0.96	0.07462
2:241728739:C:T	50	98	0.93	0.06118
2:241728957:T:C	50	100	0.92	0.02088
2:241729120:T:C	50	96	0.98	0.4637
2:241729572:T:A	50	100	0.95	0.09223
2:241729580:A:T	50	98	0.92	0.0728
2:241729900:G:A	50	98	0.92	0.2591
2:241730348:C:T	50	98	0.99	0.03976
2:241730470:C:A	50	100	0.96	0.07462
2:241730551:C:G	50	100	0.95	0.01471
2:241730622:C:T	50	98	0.98	0.01743
2:241730885:G:A	50	98	0.95	0.1854
2:241730902:A:G	50	98	0.91	0.02941
2:241731427:A:G	50	100	0.81	0.01307
2:241731480:C:T	50	100	0.98	0.03885
2:241731657:G:C	50	96	0.95	0.4582
2:241731810:A:G	50	96	0.95	0.4871
2:241731853:A:G	50	98	0.94	0.2249
2:241732095:C:T	50	100	0.84	0.02015
2:241732283:G:A	50	94	0.92	0.04829
2:241732297:G:C	50	94	0.92	0.04829
2:241732299:T:C	50	94	0.92	0.04829
2:241732308:T:C	50	94	0.91	0.04829
2:241732322:T:C	50	92	0.91	0.1344
2:241732498:C:G	50	92	0.92	0.4975
2:241732530:G:A	50	94	0.92	0.4793
2:241732537:C:A	50	94	0.9	0.04448
2:241732541:T:C	50	98	0.97	0.01943
2:241732612:G:T	50	94	0.92	0.4675
2:241732627:C:T	50	100	0.9	0.1173
2:241732715:A:T	49	89.8	0.92	0.2623
2:241732718:T:C	49	89.8	0.91	0.2616
2:241732738:G:A	49	93.9	0.92	0.2426
2:241732743:C:T	50	100	0.94	0.02251
2:241732746:C:T	48	93.8	0.89	0.2371
2:241732767:T:C	50	98	0.95	0.01652
2:241732879:T:C	50	98	0.89	0.04503
2:241733129:G:A	50	94	0.81	0.09296
2:241733167:A:G	50	96	0.86	0.05556
2:241733293:A:T	50	98	0.81	0.04375
2:241733440:A:G	50	98	0.79	0.02996
2:241733455:A:C	50	100	0.9	0.02524
2:241733507:T:A	50	86	0.77	0.3203
2:241733528:C:T	50	100	0.9	0.0276
2:241733731:G:C	50	100	0.69	0.05011
2:241734345:G:C	50	100	0.73	0.05519
2:241734417:G:C	50	100	0.89	0.03377
2:241734472:G:A	49	91.8	0.79	0.2088
2:241734532:C:A	50	100	0.83	0.03831
2:241734554:G:A	50	100	0.84	0.03885
2:241734558:G:A	50	98	0.91	0.03232
2:241734689:A:G	48	93.8	0.84	0.2135
2:241734868:C:T	50	100	0.85	0.03958
2:241734898:A:C	50	94	0.88	0.2173
2:241734936:C:G	50	96	0.88	0.2173
2:241735032:G:A	50	100	0.85	0.03922
2:241735058:C:G	50	100	0.87	0.0394
2:241735134:C:G	50	100	0.85	0.03595
2:241735267:C:G	50	100	0.87	0.03922
2:241735388:G:A	50	98	0.91	0.2095
2:241735525:G:A	50	100	0.9	0.03341
2:241735544:T:G	50	96	0.82	0.1894
2:241735802:C:G	50	100	0.83	0.03159
2:241735867:A:T	50	98	0.96	0.01997
2:241735907:C:T	50	100	0.9	0.03232
2:241736085:G:C	50	100	0.91	0.03922
2:241736671:G:T	49	98	0.92	0.2478
2:241736727:T:C	50	98	0.92	0.2475
2:241736822:G:A	50	100	0.92	0.03903
2:241737005:G:A	50	100	0.91	0.03214
2:241737126:G:A	49	93.9	0.9	0.2898
2:241737531:T:C	50	100	0.93	0.03885
2:241737536:G:A	50	98	0.84	0.02887
2:241737767:G:A	50	100	0.93	0.01561
2:241737769:G:A	50	96	0.83	0.3364
2:241737846:G:A	50	92	0.82	0.3569
2:241738409:C:T	50	100	0.96	0.01906
2:241739239:C:T	50	98	0.82	0.07861
2:241739408:C:T	50	100	0.79	0.09677
2:241739483:C:G	50	98	0.81	0.2195
2:241739561:T:A	50	96	0.8	0.2687
2:241739754:G:A	50	100	0.76	0.01652
2:241739820:A:G	50	96	0.8	0.03686
2:241739962:T:C	50	98	0.74	0.02306
2:241740162:G:A	50	92	0.7	0.06336
2:241740449:A:G	50	100	0.66	0.01943
2:241740475:C:T	50	98	0.8	0.08715
2:241740604:T:C	49	95.9	0.9	0.3397
2:241740615:A:G	49	95.9	0.9	0.3399
2:241740684:T:C	50	100	0.79	0.02633
2:241740717:T:C	50	92	0.86	0.4065
2:241740814:G:A	50	92	0.85	0.2692
2:241740951:A:G	50	96	0.9	0.3433
2:241740960:C:T	50	96	0.89	0.1649
2:241741015:A:G	50	96	0.9	0.3526
2:241741385:C:A	50	100	0.85	0.02941
2:241742173:G:A	50	100	0.95	0.3575
2:241742614:T:C	50	100	0.87	0.2306
2:241742860:T:C	48	100	0.86	0.01471
2:241743429:T:C	50	100	0.96	0.3486
2:241743959:T:C	50	100	0.98	0.3571
2:241744056:A:G	50	100	0.98	0.3573
2:241744107:C:T	50	98	0.97	0.3711
2:241744577:A:G	50	100	0.99	0.3571
2:241744700:T:C	50	100	0.99	0.3571
2:241744979:G:C	50	100	0.77	0.05483
2:241745159:C:A	50	100	0.99	0.3577
2:241745458:C:T	50	100	0.78	0.02215
2:241745529:C:T	50	98	0.89	0.01416
2:241745530:A:G	50	100	0.99	0.3578
2:241745694:T:C	50	100	0.99	0.3655
2:241745883:C:T	50	100	0.93	0.09695
2:241746426:C:T	50	100	0.94	0.08243
2:241746601:A:G	50	100	0.86	0.01616
2:241746691:C:T	49	100	0.9	0.05301
2:241746756:T:C	50	100	0.99	0.3589
2:241747114:A:T	50	100	0.98	0.3891
2:241747159:G:A	50	100	0.61	0.0158
2:241747165:C:G	50	98	0.8	0.01743
2:241747214:G:A	50	100	0.95	0.1881
2:241747370:G:A	50	98	0.92	0.08497
2:241747600:A:G	50	100	0.98	0.3506
2:241747739:T:C	50	100	0.99	0.3589
2:241748164:A:C	50	100	0.99	0.3589
2:241748788:C:T	50	100	0.99	0.3589
2:241748877:C:T	50	100	0.99	0.3588
2:241748919:C:T	50	100	0.89	0.01289
2:241748951:C:T	50	98	0.98	0.3838
2:241749009:G:A	50	100	0.88	0.01325
2:241749019:T:C	50	100	0.98	0.4539
2:241749257:C:T	50	100	0.99	0.3586
2:241749455:T:C	50	100	0.98	0.3589
2:241749770:T:C	49	100	0.99	0.3588
2:241749848:G:A	49	100	0.99	0.3591
2:241750394:C:T	50	100	0.97	0.09187
2:241750448:T:C	50	98	0.97	0.1888
2:241750542:T:C	50	100	0.98	0.3578
2:241750572:T:C	50	100	0.97	0.163
2:241750768:C:T	50	98	0.95	0.01507
2:241751113:C:T	50	100	0.92	0.03014
2:241751260:G:A	50	98	0.98	0.2115
2:241751314:C:T	50	96	0.88	0.02433
2:241751330:C:T	50	98	0.97	0.3054
2:241751355:T:C	50	100	0.77	0.01725
2:241751606:C:G	50	96	0.98	0.3088
2:241752030:C:T	50	94	0.96	0.1
2:241752049:A:G	49	100	0.93	0.09985
2:241752052:T:C	49	98	0.95	0.1979
2:241752056:T:G	47	100	0.95	0.1979
2:241752075:T:G	47	100	0.92	0.03014
2:241752088:T:C	45	95.6	0.79	0.03794
2:241752102:A:G	46	91.3	0.77	0.04212
2:241752110:A:G	45	91.1	0.76	0.04648
2:241752241:G:A	50	98	0.7	0.0158
2:241752267:C:T	50	98	0.96	0.07825
2:241752659:T:C	50	100	0.94	0.1251
2:241752961:C:T	50	100	0.91	0.1026
2:241753071:C:A	50	100	0.97	0.1621
2:241753075:T:C	50	98	0.97	0.3673
2:241753133:A:T	50	100	0.82	0.02578
2:241753173:C:T	50	100	0.92	0.05247
2:241753443:C:T	48	97.9	0.97	0.2257
2:241753698:G:C	50	100	0.9	0.05011
2:241753798:G:A	50	100	0.97	0.1618
2:241753909:G:A	50	98	0.95	0.2044
2:241754006:C:T	50	96	0.96	0.2092
2:241754099:T:C	50	100	0.92	0.1251
2:241754157:G:A	50	100	0.91	0.1171
2:241754180:T:A	50	98	0.95	0.209
2:241754203:A:G	50	100	0.91	0.1398
2:241754409:T:C	50	98	0.96	0.3604
2:241754518:G:A	50	98	0.84	0.01743
2:241754652:G:A	50	98	0.92	0.07026
2:241754973:G:A	50	98	0.93	0.06155
2:241754984:C:G	50	98	0.86	0.1382
2:241755167:C:A	50	100	0.9	0.02923
2:241755482:G:T	50	100	0.81	0.02905
2:241755500:A:G	50	96	0.67	0.01961
2:241756082:T:C	50	96	0.88	0.407
2:241756472:A:G	50	100	0.72	0.01144
2:241756914:A:G	50	96	0.91	0.3696
2:241757279:G:A	50	98	0.94	0.01507
2:241757691:T:C	50	98	0.92	0.09005
2:241757774:A:G	50	96	0.89	0.49
2:241757852:G:A	50	98	0.88	0.1581
2:241758583:C:G	50	92	0.91	0.421
2:241758634:G:A	50	100	0.94	0.01507
2:241758636:T:G	50	100	0.9	0.1289
2:241758752:C:A	49	98	0.93	0.2894
2:241758757:G:A	50	98	0.88	0.01652
2:241758769:A:G	50	96	0.84	0.2202
2:241758864:C:T	50	96	0.74	0.01834
2:241759008:C:T	50	96	0.94	0.4221
2:241759225:G:A	50	98	0.94	0.228
2:241759270:G:T	50	98	0.96	0.09786
2:241759389:C:T	50	98	0.96	0.09786
2:241759617:G:A	50	100	0.92	0.2122
2:241759875:C:T	50	98	0.96	0.3863
2:241760089:A:G	34	94.1	0.87	0.368
2:241760511:C:G	50	98	0.98	0.1013
2:241760637:T:C	50	96	0.95	0.3658
2:241761355:A:G	50	100	0.98	0.1008
2:241761545:G:A	50	98	0.96	0.3678
2:241761645:G:T	50	100	0.94	0.01162
2:241761740:A:G	50	100	0.86	0.01398
2:241762000:T:G	50	98	0.96	0.3656
2:241762006:C:A	50	100	0.84	0.02705
2:241762232:C:T	48	100	0.99	0.1011
2:241762357:A:G	50	96	0.92	0.1245
2:241762399:C:T	50	100	0.98	0.03522
2:241762574:C:T	49	98	0.94	0.2838
2:241762598:C:T	49	98	0.96	0.3865
2:241762928:G:A	50	98	0.91	0.1255
2:241763123:C:G	50	100	0.99	0.1008
2:241763397:G:A	50	100	0.99	0.1008
2:241763768:A:G	50	98	0.98	0.3656
2:241763849:G:A	50	100	0.92	0.01561
2:241763902:C:T	50	98	0.98	0.0984
2:241763948:G:A	50	100	0.96	0.1088
2:241764015:C:T	50	98	0.99	0.1019
2:241764170:G:A	50	98	0.94	0.2849
2:241764203:C:G	50	94	0.96	0.392
2:241764231:T:C	50	96	0.98	0.1411
2:241764522:G:A	50	100	0.98	0.1053
2:241764624:C:T	50	98	0.99	0.1017
2:241764646:T:C	50	98	0.98	0.366
2:241764844:C:G	50	98	0.94	0.1269
2:241764922:C:T	50	98	0.94	0.01507
2:241765274:C:T	48	97.9	0.92	0.07771
2:241765348:G:T	31	90.3	0.82	0.4074
2:241767505:C:G	29	93.1	0.76	0.378
2:241767541:C:T	49	98	0.98	0.1053
2:241767547:C:T	37	91.9	0.93	0.1507
2:241767573:C:T	36	97.2	0.93	0.1498
2:241767686:A:G	50	98	0.99	0.366
2:241767798:G:A	50	100	0.93	0.03468
2:241768062:T:C	50	98	0.95	0.08025
2:241768223:G:A	50	98	0.94	0.1209
2:241768396:G:A	50	98	0.95	0.01543
2:241768418:C:T	50	98	0.94	0.4394
2:241768630:C:T	50	98	0.92	0.04176
2:241768657:G:A	50	98	0.92	0.09495
2:241768747:C:T	50	98	0.97	0.2188
2:241768770:A:G	50	96	0.97	0.2286
2:241768900:C:A	50	100	0.94	0.01561
2:241769028:A:C	49	98	0.91	0.2269
2:241769495:T:A	50	98	0.85	0.01543
2:241769551:C:T	50	100	0.93	0.1242
2:241769661:C:T	50	98	0.94	0.1371
2:241769662:A:G	50	98	0.93	0.1383
2:241769716:G:A	50	100	0.87	0.01089
2:241769857:G:C	50	98	0.99	0.09786
2:241769913:T:C	50	98	0.99	0.09786
2:241769948:A:G	50	98	0.96	0.488
2:241770152:C:T	50	100	0.76	0.0216
2:241770153:G:A	50	100	0.9	0.04666
2:241770392:C:T	50	100	0.96	0.3562
2:241770664:C:T	50	96	0.97	0.3771
2:241770782:C:T	50	96	0.95	0.423
2:241770821:G:A	50	88	0.9	0.3284
2:241770852:G:A	50	94	0.97	0.09913
2:241771172:C:T	50	100	0.92	0.102
2:241771247:T:G	50	98	0.97	0.3845
2:241771259:C:T	50	100	0.88	0.01071
2:241771520:G:A	50	98	0.98	0.3578
2:241771539:A:G	50	98	0.98	0.3533
2:241771543:C:T	50	100	0.96	0.08606
2:241771812:G:T	50	98	0.99	0.3551
2:241771867:G:A	50	94	0.92	0.1959
2:241771938:A:G	50	98	0.99	0.3965
2:241771949:A:G	50	98	0.99	0.3965
2:241772145:G:T	50	98	0.99	0.3658
2:241772159:T:C	50	98	0.99	0.3655
2:241772191:C:A	50	96	0.97	0.2057
2:241772234:T:C	50	96	0.98	0.08588
2:241772560:T:A	50	98	1	0.09441
2:241772642:C:T	50	100	0.98	0.06845
2:241772813:C:T	50	98	0.74	0.01126
2:241772819:C:A	50	100	0.93	0.05991
2:241773007:T:C	50	100	0.88	0.0236
2:241773112:A:C	50	98	0.99	0.09441
2:241773125:C:T	50	100	0.68	0.01688
2:241773233:C:T	50	100	0.93	0.06808
2:241773260:A:G	50	98	0.94	0.138
2:241773455:G:T	50	100	0.97	0.3562
2:241773594:C:T	50	100	0.86	0.02179
2:241773627:T:G	50	100	0.87	0.02887
2:241773632:C:T	50	100	0.85	0.02197
2:241774011:C:G	50	98	0.99	0.09423
2:241774027:A:G	50	100	1	0.02179
2:241774074:A:G	50	100	0.86	0.01452
2:241774098:T:C	50	100	1	0.0256
2:241774389:G:T	50	98	0.86	0.01216
2:241774429:C:T	50	98	0.99	0.09423
2:241774525:C:T	50	100	1	0.02179
2:241774834:G:A	50	100	1	0.0216
2:241774926:G:T	50	100	0.97	0.07371
2:241775018:A:C	50	100	0.97	0.04049
2:241775019:G:A	50	100	0.97	0.04049
2:241775111:C:G	50	100	1	0.02179
2:241775402:C:T	50	100	0.86	0.01452
2:241775429:C:T	50	100	0.97	0.04103
2:241775626:C:T	50	100	1	0.0216
2:241775806:T:C	50	98	0.84	0.06373
2:241775965:A:G	50	100	0.99	0.1178
2:241776585:C:T	50	100	0.99	0.01616
2:241776643:G:A	50	100	0.96	0.3148
2:241776965:A:T	50	96	0.95	0.3199
2:241777177:C:A	50	100	0.84	0.02106
2:241777461:T:A	50	100	0.93	0.02015
2:241777713:C:T	50	98	1	0.09405
2:241777949:G:C	50	100	0.9	0.02288
2:241778088:G:A	50	100	0.97	0.09132
2:241778280:G:A	50	100	0.98	0.04993
2:241778331:T:C	50	98	0.98	0.1131
2:241778664:T:C	50	96	0.98	0.3942
2:241778699:C:T	50	98	1	0.1133
2:241779029:G:A	50	96	1	0.1133
2:241779075:A:G	50	94	0.99	0.1158
2:241779788:A:C	50	98	1	0.1131
2:241780975:G:A	50	100	0.97	0.1668
2:241781003:G:C	50	100	0.93	0.03159
2:241781249:C:T	50	100	0.88	0.02124
2:241781764:G:A	50	100	0.91	0.1314
2:241782556:C:T	50	100	0.92	0.02705
2:241782946:T:C	50	98	0.67	0.01816
2:241783524:A:G	50	100	0.98	0.05247
2:241783655:T:C	50	98	0.98	0.2858
2:241784018:A:G	50	100	0.61	0.01652
2:241784101:G:T	50	100	0.87	0.1805
2:241785508:C:T	50	100	0.9	0.01834
2:241786337:G:A	50	100	0.97	0.1857
2:241787300:G:A	50	100	0.9	0.01652
2:241787410:C:T	50	98	0.77	0.01434
2:241787595:A:C	49	98	0.97	0.4631
2:241787608:C:T	50	98	0.92	0.08188
2:241787609:G:A	50	100	0.99	0.02633
2:241787975:C:T	50	100	0.93	0.08787
2:241787993:C:T	50	100	0.87	0.01107
2:241916201:A:G	30	90	0.97	0.09041
2:241917917:C:T	50	92	1	0.1895
2:241919740:A:C	37	94.6	0.76	0.0512
2:241919839:C:G	21	95.2	0.92	0.07898
2:241920965:C:G	45	100	0.88	0.01561
2:241921055:C:T	41	92.7	0.8	0.02124
2:241922116:C:A	30	93.3	0.65	0.01144
2:241922542:G:A	24	87.5	0.83	0.09277
2:241924299:C:T	49	100	0.9	0.02832
2:241924425:A:G	50	94	0.73	0.0472
2:241926685:C:T	32	81.2	0.92	0.1908
2:241926711:A:G	26	84.6	0.94	0.4835
2:241928356:G:C	38	86.8	0.7	0.199
2:241928365:C:T	30	83.3	0.84	0.3878
2:241928893:G:T	46	95.7	0.63	0.09604
2:241929867:C:T	39	92.3	0.96	0.1917
2:241930887:T:C	38	100	0.93	0.05483
2:241931455:G:A	46	93.5	0.98	0.09731
2:241931681:G:A	46	100	0.92	0.0158
2:241934578:C:T	49	89.8	1	0.05447
2:241934630:C:T	50	100	0.99	0.0216
2:241934701:C:T	50	100	0.99	0.05447
2:241934784:C:T	50	98	0.88	0.02215
2:241934884:G:A	47	100	0.9	0.01543
2:241939078:C:T	50	100	0.91	0.02596
2:241939745:G:A	34	100	0.89	0.04031
2:241942575:T:C	34	94.1	0.94	0.05156
2:241943158:G:A	40	75	0.98	0.1892
2:241944708:T:G	50	100	0.78	0.01053
2:241944738:C:T	50	100	0.99	0.04339
2:241944835:A:C	49	100	0.99	0.04339
2:241945367:A:G	50	98	0.97	0.2095
2:241945372:C:T	50	98	0.97	0.2095
2:241945570:G:C	38	86.8	0.98	0.2106
2:241945865:G:A	50	98	0.96	0.2097
2:241945915:G:A	45	93.3	0.94	0.4622
2:241945931:T:A	49	95.9	0.92	0.163
2:241945957:T:A	48	85.4	0.78	0.1688
2:241945959:T:C	46	100	0.96	0.0394
2:241945998:T:C	47	100	0.94	0.0276
2:241946269:T:C	36	77.8	0.98	0.1885
2:241946362:G:C	39	94.9	0.91	0.0256
2:241947106:C:T	38	100	0.98	0.02088
2:241948094:G:C	28	96.4	0.89	0.0305
2:241948125:G:A	44	97.7	0.98	0.01634
2:241949610:G:C	29	93.1	0.99	0.04303
2:241952466:G:A	37	89.2	0.91	0.05138
2:241952528:A:G	37	94.6	0.92	0.0216
2:241952787:G:C	48	87.5	0.99	0.4512
2:241953402:G:A	23	91.3	0.89	0.01253
2:241961202:A:G	49	98	0.99	0.1687
2:241961236:T:C	49	100	0.99	0.3293
2:241961593:C:T	38	94.7	0.98	0.1204
2:242018051:T:G	26	84.6	0.62	0.171
2:242117817:G:A	50	100	1	0.01652
2:242117949:G:A	49	91.8	0.94	0.282
2:242118279:C:T	50	100	0.97	0.201
2:242118367:A:G	50	100	1	0.1745
2:242118463:A:G	50	98	0.92	0.01071
2:242119359:A:G	50	100	0.92	0.01598
2:242119442:A:G	50	100	0.95	0.2874
2:242119493:A:T	50	100	0.97	0.01235
2:242119896:C:G	50	100	0.79	0.0167
2:242120268:T:G	50	100	0.96	0.01126
2:242120455:G:A	50	100	0.86	0.02106
2:242120843:C:T	50	100	0.96	0.01797
2:242121104:G:A	45	77.8	0.97	0.3727
2:242121313:G:A	50	96	0.93	0.1663
2:242121744:C:T	50	100	0.65	0.01162
2:242121900:G:C	50	100	0.76	0.03922
2:242122618:T:C	50	100	0.71	0.01271
2:242122643:A:G	50	100	1	0.01235
2:242123362:T:A	48	100	1	0.01235
2:242123634:A:G	49	87.8	0.88	0.4089
2:242123682:A:G	49	91.8	0.88	0.3036
2:242123788:A:G	50	100	0.91	0.01743
2:242123789:T:C	49	98	0.92	0.01997
2:242123959:C:T	50	100	1	0.01634
2:242124180:T:C	46	100	0.95	0.1748
2:242124686:C:T	50	100	1	0.01634
2:242125975:C:T	48	97.9	0.76	0.05701
2:242126073:A:C	50	100	0.87	0.03849
2:242126129:C:A	50	100	0.88	0.03141
2:242126779:G:A	49	98	0.98	0.01943
2:242126820:A:T	48	100	0.86	0.03922
2:242127524:G:A	49	85.7	0.87	0.1216
2:242128088:G:T	50	100	0.96	0.01471
2:242129668:G:A	47	100	0.98	0.01688
2:242130023:C:T	49	93.9	0.88	0.1376
2:242130310:A:T	46	78.3	0.93	0.1389
2:242130521:G:T	41	80.5	0.9	0.1534
2:242130773:T:C	49	98	0.95	0.1396
2:242131795:T:G	50	100	0.95	0.1558
2:242131800:C:T	49	98	0.93	0.1382
2:242131827:C:T	50	100	0.96	0.01616
2:242131867:A:G	50	98	0.94	0.1396
2:242132228:C:T	50	100	0.83	0.2489
2:242132569:A:G	43	100	0.92	0.05301
2:242133126:C:A	49	100	0.72	0.03976
2:242133226:A:G	49	98	0.91	0.1659
2:242133506:A:G	50	88	0.87	0.1351
2:242133672:C:T	50	100	0.84	0.03994
2:242133734:T:A	48	100	0.95	0.01598
2:242133865:G:A	50	98	0.9	0.1427
2:242134583:A:T	47	100	0.81	0.02015
2:242135179:G:T	45	97.8	0.84	0.04012
2:242135785:C:A	50	100	1	0.01235
2:242135823:A:G	48	100	0.76	0.04049
2:242135924:C:G	45	84.4	0.6	0.0581
2:242137762:G:A	50	100	0.94	0.14
2:242138264:A:G	42	92.9	0.92	0.1416
2:242138687:T:C	42	95.2	0.91	0.1427
2:242139338:T:C	50	100	0.96	0.01489
2:242139920:C:T	40	90	0.91	0.01235
2:242139921:T:G	40	90	0.9	0.01235
2:242139960:G:A	31	96.8	0.7	0.08878
2:242140216:G:T	50	100	0.95	0.01416
2:242140370:C:A	50	100	0.89	0.1416
2:242140463:G:A	50	100	0.98	0.01253
2:242140755:G:T	50	100	0.97	0.01253
2:242141058:C:T	50	96	0.82	0.2446
2:242141809:A:G	45	95.6	0.86	0.1514
2:242141834:A:C	48	100	0.97	0.01398
2:242141907:C:T	49	98	0.74	0.0886
2:242142122:C:T	49	85.7	0.76	0.106
2:242142766:G:A	50	100	0.94	0.01362
2:242143228:G:A	50	100	0.84	0.1356
2:242143967:G:C	49	91.8	0.79	0.1456
2:242145153:G:T	49	79.6	0.74	0.05828
2:242145636:T:C	50	98	0.73	0.01053
2:242145860:A:G	49	95.9	0.77	0.12
2:242145909:G:C	47	91.5	0.78	0.1216
2:242146559:G:C	50	86	0.76	0.2286
2:242146650:C:T	50	100	0.87	0.01325
2:242146741:C:T	50	84	0.78	0.2193
2:242147203:G:T	50	86	0.78	0.2177
2:242147603:C:T	50	98	0.86	0.01289
2:242147850:C:G	50	100	0.69	0.01126
2:242147854:T:G	50	98	0.83	0.1318
2:242148199:C:T	42	97.6	0.8	0.1329
2:242148562:G:A	50	84	0.67	0.2157
2:242148642:T:C	50	92	0.76	0.1209
2:242148677:A:T	50	98	0.77	0.1265
2:242177114:G:C	50	80	0.71	0.04611
3:11816:C:G	49	100	1	0.02614
3:11817:G:T	48	100	0.97	0.06009
3:11919:C:A	35	94.3	0.97	0.2838
3:11929:A:C	35	94.3	0.96	0.2843
3:11956:T:C	34	94.1	0.97	0.2827
3:11998:T:G	50	98	0.97	0.2834
3:12019:C:G	50	98	0.98	0.4495
3:12026:C:G	50	98	0.98	0.4499
3:12104:T:C	50	100	0.98	0.06445
3:12486:A:C	50	98	0.98	0.08243
3:12565:G:A	50	100	0.99	0.03522
3:12657:T:A	50	100	0.99	0.06009
3:12663:T:C	50	100	1	0.0167
3:12670:G:C	50	100	1	0.01688
3:12690:T:A	50	98	0.96	0.281
3:12855:C:A	50	100	0.73	0.01416
3:13051:C:T	50	100	0.97	0.05937
3:13132:G:A	50	96	0.97	0.3408
3:13142:C:T	50	100	0.9	0.0207
3:13329:C:T	50	100	0.99	0.03595
3:13369:G:A	50	98	0.98	0.4352
3:13629:G:A	50	100	0.97	0.435
3:13721:A:T	50	100	1	0.05102
3:13847:C:A	50	100	0.99	0.4455
3:13880:G:A	50	100	0.99	0.0354
3:14175:G:T	50	100	0.99	0.2157
3:14334:G:A	48	91.7	0.97	0.2683
3:14389:G:C	50	100	0.99	0.04793
3:14431:G:A	50	100	1	0.02941
3:14455:T:A	50	98	0.96	0.07898
3:14935:G:A	50	100	1	0.1583
3:15035:G:A	50	100	1	0.01616
3:15081:C:T	50	100	0.92	0.01779
3:15110:G:C	50	98	0.98	0.3437
3:15453:C:A	50	100	0.99	0.3337
3:15635:A:G	50	100	0.84	0.01616
3:16058:T:G	50	100	0.99	0.06191
3:16349:C:T	50	100	1	0.02905
3:16451:A:T	50	100	1	0.01325
3:16471:C:A	50	100	0.99	0.05338
3:16481:A:G	50	100	0.98	0.02959
3:16545:A:G	50	100	0.99	0.217
3:16686:C:A	50	100	0.98	0.09314
3:17058:G:A	50	100	1	0.3838
3:17102:A:T	50	100	0.98	0.1066
3:17825:T:C	50	100	1	0.1314
3:17833:G:T	50	100	0.99	0.1565
3:17997:C:T	49	100	1	0.02923
3:18008:C:G	50	100	1	0.07734
3:18049:A:C	50	100	1	0.01598
3:18198:C:T	50	100	1	0.01616
3:18519:G:A	49	100	1	0.07062
3:18685:A:G	36	100	1	0.03558
3:18918:A:C	44	90.9	0.98	0.4477
3:18970:A:G	49	98	0.97	0.04829
3:18983:A:G	49	98	0.94	0.01997
3:19366:C:T	50	100	1	0.4011
3:19391:G:A	50	100	1	0.02941
3:19435:T:A	50	100	1	0.4372
3:19589:T:C	50	100	0.92	0.07752
3:19788:G:C	50	100	1	0.1385
3:19817:A:G	50	100	0.99	0.4414
3:19984:T:C	50	100	1	0.03577
3:20084:T:A	50	100	0.99	0.2663
3:20548:T:C	50	100	0.99	0.319
3:20631:T:G	50	100	1	0.1405
3:20747:A:C	50	100	1	0.03558
3:20759:T:A	50	100	1	0.2133
3:20936:G:C	50	100	1	0.2662
3:21068:C:G	50	100	0.99	0.1578
3:21081:A:C	50	100	0.99	0.1587
3:21085:A:T	50	100	0.95	0.01507
3:21208:T:A	50	100	1	0.3115
3:21230:A:C	50	100	0.96	0.01017
3:21293:C:A	50	100	1	0.2219
3:21303:T:C	50	100	1	0.3114
3:21403:T:A	50	100	1	0.02923
3:21733:C:A	50	100	1	0.4352
3:21784:G:A	50	100	1	0.02923
3:21826:G:A	50	100	1	0.01797
3:21886:T:C	50	100	0.99	0.01761
3:22318:A:T	50	98	0.94	0.2692
3:22491:A:C	50	100	0.99	0.3468
3:22515:C:T	50	100	1	0.03595
3:22547:T:C	50	100	0.98	0.2171
3:22551:A:G	50	100	0.87	0.02542
3:22777:G:C	50	100	1	0.05973
3:22818:T:A	50	100	1	0.1449
3:22838:G:C	50	100	1	0.061
3:23087:G:A	50	100	1	0.02923
3:23266:G:A	50	100	1	0.04012
3:23534:A:C	50	100	1	0.01797
3:23595:T:C	50	100	1	0.01797
3:23918:T:C	50	100	1	0.03577
3:23972:C:G	50	100	1	0.01634
3:23998:T:G	50	100	1	0.01797
3:24033:T:C	50	100	0.99	0.05973
3:24308:G:A	50	98	1	0.2144
3:24409:T:C	50	100	0.99	0.1565
3:24490:G:C	50	100	1	0.4617
3:24668:G:T	50	98	0.99	0.3214
3:24930:C:A	50	100	0.99	0.01761
3:25192:C:T	50	98	1	0.222
3:25204:T:C	50	100	0.99	0.0581
3:25220:G:A	50	98	1	0.2229
3:25442:G:A	50	98	1	0.2228
3:25605:G:A	50	98	1	0.14
3:25954:G:T	50	100	1	0.02923
3:26127:C:G	50	98	1	0.411
3:26405:G:C	50	100	1	0.2449
3:26530:C:G	50	98	1	0.2943
3:26752:C:T	50	100	0.99	0.1616
3:26809:A:T	50	100	1	0.02923
3:26854:C:G	50	100	1	0.02741
3:27141:C:A	50	100	1	0.061
3:27570:T:C	50	98	1	0.183
3:27782:G:T	50	100	0.99	0.02887
3:27961:C:T	50	98	0.92	0.01452
3:28369:T:C	50	98	1	0.04484
3:28918:T:C	50	100	1	0.0659
3:29016:A:G	50	100	1	0.06282
3:29087:T:G	50	100	0.95	0.01471
3:29221:C:T	50	98	1	0.3148
3:29358:A:G	50	100	1	0.01707
3:29607:A:C	50	100	0.9	0.01834
3:29609:C:T	50	98	1	0.4479
3:29618:G:T	50	98	1	0.1609
3:29730:T:C	50	100	0.99	0.2353
3:30013:A:T	50	100	1	0.2298
3:30551:G:A	50	100	1	0.02996
3:30554:G:A	50	100	1	0.02959
3:30669:C:T	50	98	1	0.2072
3:30691:T:C	50	100	1	0.0354
3:30873:A:T	50	100	1	0.02578
3:31062:G:T	50	100	0.92	0.01126
3:31065:A:G	50	100	0.98	0.06155
3:31541:C:A	50	98	0.96	0.2077
3:31900:A:G	50	100	0.99	0.1672
3:31915:C:T	50	96	0.97	0.1485
3:31930:A:G	50	100	1	0.2347
3:32050:A:T	50	100	0.97	0.01779
3:32116:T:A	50	100	1	0.09931
3:32239:G:A	50	100	1	0.3152
3:32379:C:T	50	100	0.99	0.0187
3:32592:A:C	50	100	1	0.06209
3:32647:G:A	50	100	0.99	0.1621
3:32833:T:C	50	100	1	0.06209
3:32900:C:A	50	100	0.99	0.3164
3:33037:T:C	50	98	1	0.04648
3:33061:G:A	50	100	1	0.01834
3:33075:A:G	50	100	1	0.2351
3:33244:T:A	50	100	1	0.02941
3:33258:A:T	50	98	1	0.0167
3:33355:G:T	50	100	0.98	0.04811
3:33410:A:T	50	98	0.98	0.1857
3:33602:A:C	50	100	0.99	0.04775
3:33981:G:A	50	100	1	0.03268
3:34024:C:T	50	100	1	0.08134
3:34029:T:C	50	100	1	0.04121
3:34269:G:C	50	100	1	0.15
3:34429:C:A	50	100	0.96	0.1578
3:34643:C:T	50	100	1	0.1494
3:35045:C:T	50	100	1	0.1638
3:35135:C:G	50	98	0.91	0.01107
3:35304:A:G	50	100	0.94	0.04975
3:35351:T:A	50	100	1	0.0118
3:35363:G:A	50	100	0.99	0.2131
3:35500:A:G	50	100	1	0.3065
3:35531:A:C	50	100	1	0.1403
3:35760:T:C	50	100	1	0.06064
3:35819:G:C	50	100	1	0.04103
3:36052:A:G	50	100	0.92	0.01489
3:36268:G:C	50	100	0.92	0.04194
3:36333:C:T	50	100	1	0.4895
3:36354:T:A	50	100	0.99	0.1678
3:36355:T:A	50	100	0.99	0.1678
3:36356:T:C	50	100	0.99	0.1678
3:36623:G:A	50	100	1	0.05991
3:36662:G:A	50	100	1	0.04866
3:37066:G:A	50	100	1	0.3168
3:37220:C:T	50	100	0.94	0.01997
3:37224:G:A	50	100	1	0.317
3:37399:A:G	50	100	1	0.06082
3:37428:C:T	50	100	0.98	0.1721
3:37497:G:A	50	100	0.98	0.02469
3:37548:C:T	49	98	0.99	0.441
3:38019:C:T	50	98	1	0.09041
3:38026:C:G	50	98	0.99	0.268
3:38033:A:T	50	100	1	0.0167
3:38189:T:G	50	100	0.95	0.01089
3:38293:A:G	50	100	0.99	0.3159
3:38308:A:T	50	100	1	0.0118
3:38510:C:A	50	100	1	0.01834
3:38721:C:A	50	100	1	0.01852
3:39037:T:G	50	98	0.84	0.02197
3:39123:A:T	50	100	0.99	0.1681
3:39187:C:T	50	100	0.92	0.01107
3:39283:C:T	50	96	0.99	0.4403
3:39344:G:C	50	100	0.98	0.0817
3:39491:G:A	50	100	0.96	0.06064
3:39503:A:G	50	100	0.95	0.0285
3:39505:G:A	50	98	0.91	0.1356
3:39515:G:C	50	98	0.99	0.1489
3:39526:C:T	50	98	0.98	0.06663
3:39533:G:C	50	98	0.98	0.1038
3:39561:C:T	50	96	1	0.0935
3:39577:G:A	50	94	0.98	0.264
3:39581:C:T	50	86	0.98	0.4092
3:39598:A:G	49	95.9	0.96	0.3046
3:39605:G:C	50	100	0.97	0.04375
3:39620:G:A	50	100	0.97	0.03486
3:39625:A:G	48	79.2	0.96	0.4199
3:39637:G:T	50	98	0.92	0.1086
3:39644:G:C	50	100	1	0.01398
3:39647:G:A	50	100	0.88	0.04031
3:39658:G:A	50	100	0.94	0.1478
3:39660:A:G	50	96	0.91	0.02106
3:39667:C:A	50	94	0.92	0.0719
3:39668:A:G	49	81.6	0.92	0.1258
3:39676:G:A	50	98	0.94	0.04993
3:39695:G:A	50	94	0.96	0.06336
3:39702:G:T	50	94	0.97	0.1354
3:39703:G:A	47	89.4	0.96	0.1939
3:39730:A:T	50	98	0.97	0.1458
3:39731:A:T	50	92	0.82	0.02142
3:40139:C:G	50	100	0.99	0.01543
3:40177:C:A	50	100	1	0.01416
3:40338:A:G	50	100	0.99	0.08969
3:40554:G:C	50	100	1	0.01017
3:40724:C:A	50	100	0.99	0.1877
3:40775:A:T	50	100	0.92	0.01289
3:41188:C:T	49	100	1	0.209
3:41207:A:T	50	100	0.99	0.08932
3:41611:G:A	50	100	0.99	0.0354
3:41621:G:A	50	100	0.92	0.04267
3:42318:A:C	50	100	1	0.01434
3:42634:G:T	50	100	1	0.02433
3:43059:C:A	50	100	0.99	0.03268
3:43320:C:T	50	100	1	0.05792
3:43524:C:T	50	100	0.8	0.01325
3:43529:G:A	50	100	1	0.02215
3:43869:C:T	50	100	1	0.474
3:44434:G:A	49	100	0.99	0.04593
3:44453:G:T	50	100	0.97	0.03141
3:44522:C:A	50	100	1	0.1578
3:44943:C:T	50	100	1	0.2505
3:44966:G:C	50	100	1	0.02233
3:45279:G:T	50	100	1	0.03177
3:45494:G:A	50	100	1	0.158
3:45550:G:T	50	100	0.99	0.2064
3:46039:C:T	50	100	0.99	0.1785
3:46192:C:G	50	100	1	0.01235
3:46321:A:T	50	100	0.99	0.03032
3:46329:G:A	50	100	1	0.4915
3:46534:C:T	50	100	0.99	0.0305
3:46566:T:C	50	100	0.93	0.01307
3:46744:G:A	50	100	1	0.01652
3:46961:T:C	50	100	1	0.48
3:47052:A:G	50	100	0.99	0.2151
3:47059:G:T	50	100	1	0.4646
3:47730:T:C	50	100	1	0.218
3:47829:A:C	50	100	1	0.2077
3:47923:T:C	50	100	1	0.01198
3:48428:G:A	50	100	0.99	0.03014
3:48687:C:T	50	100	0.98	0.1155
3:48722:G:A	50	100	1	0.03268
3:48988:C:G	50	100	0.99	0.3117
3:49228:A:G	50	100	0.99	0.1705
3:49394:G:A	50	100	0.99	0.03831
3:49437:A:G	50	100	0.99	0.1707
3:49451:G:A	50	100	0.98	0.03014
3:49515:A:G	50	100	0.99	0.1707
3:49735:G:A	50	100	1	0.215
3:49858:C:A	50	100	0.96	0.02814
3:50465:T:C	50	100	0.96	0.03686
3:51014:G:T	50	96	0.98	0.4766
3:51095:T:C	50	98	0.97	0.03232
3:51099:G:A	50	96	0.95	0.1741
3:51105:A:C	50	98	0.96	0.03232
3:51106:T:C	50	98	0.94	0.03341
3:51150:T:C	50	100	0.96	0.1017
3:51162:C:T	50	98	0.97	0.4526
3:51166:C:T	50	100	0.87	0.02832
3:51196:G:C	50	100	0.92	0.09277
3:51248:G:A	50	98	0.93	0.1218
3:51293:C:T	50	100	0.79	0.01634
3:51295:A:G	50	98	0.92	0.11
3:51395:A:G	50	98	0.99	0.3379
3:51427:A:C	50	100	0.99	0.08279
3:51435:G:A	50	100	0.98	0.1206
3:51614:A:G	50	100	1	0.01071
3:51716:C:A	50	100	0.87	0.01688
3:51762:G:A	50	100	0.98	0.1681
3:51951:G:A	50	100	0.98	0.0354
3:52467:A:G	50	100	0.99	0.2732
3:52587:G:A	50	100	0.95	0.0187
3:52595:G:T	50	100	1	0.1607
3:52775:G:T	50	100	0.98	0.0345
3:52880:G:T	50	100	1	0.0256
3:52950:G:A	50	98	0.97	0.07571
3:53069:G:A	50	100	0.99	0.1768
3:53119:A:G	50	100	0.96	0.1569
3:53674:C:G	50	98	0.91	0.1554
3:53914:G:A	50	100	0.97	0.1636
3:54185:A:G	50	100	1	0.01688
3:54252:A:G	50	100	0.97	0.04648
3:54290:C:T	50	100	0.97	0.1625
3:54415:G:A	50	100	0.98	0.1147
3:54501:G:A	50	100	0.98	0.0728
3:54765:G:A	50	100	0.92	0.03286
3:54848:G:A	50	100	0.93	0.07625
3:55018:A:T	50	100	0.98	0.1725
3:55172:G:T	50	100	0.96	0.3836
3:55461:A:G	50	100	0.9	0.01707
3:55724:T:A	50	100	0.97	0.1042
3:56235:T:C	50	100	0.98	0.1621
3:56365:A:C	50	100	0.98	0.217
3:57265:A:T	50	100	1	0.01162
3:57400:A:G	50	98	0.99	0.2654
3:57500:G:C	50	100	1	0.01162
3:57504:A:G	50	100	0.93	0.01852
3:57747:T:C	50	100	0.98	0.0532
3:57803:A:G	50	100	0.94	0.01107
3:57877:C:T	50	100	0.97	0.1055
3:57920:G:A	50	100	0.98	0.394
3:57971:T:C	50	98	0.98	0.1284
3:58035:T:A	50	100	0.99	0.0285
3:58391:A:G	46	97.8	0.98	0.09749
3:58651:A:G	50	100	1	0.05773
3:58666:A:C	50	100	0.97	0.02887
3:58750:G:A	50	100	1	0.01362
3:58964:A:G	50	100	1	0.01162
3:59036:T:C	50	100	1	0.09568
3:59238:G:C	50	100	0.99	0.1716
3:59506:C:G	50	100	1	0.01162
3:59509:T:A	50	100	0.97	0.1147
3:59838:C:T	50	100	0.9	0.01543
3:60261:A:T	50	100	0.98	0.1122
3:60898:T:C	50	100	0.98	0.01743
3:61535:T:C	50	100	1	0.09568
3:61852:G:A	50	100	0.93	0.01779
3:62153:A:G	50	100	1	0.0955
3:62265:C:G	50	100	1	0.1609
3:62389:C:G	50	100	0.93	0.01779
3:62520:G:A	50	100	0.99	0.1465
3:62539:T:C	50	100	0.99	0.3825
3:62638:A:C	50	100	1	0.1609
3:62743:A:G	50	98	1	0.1609
3:63289:A:G	50	100	0.99	0.4639
3:63682:T:C	50	100	0.99	0.3996
3:63925:A:G	50	100	1	0.0955
3:64110:C:T	50	100	0.98	0.1358
3:64384:T:G	50	100	1	0.06354
3:64666:G:A	50	100	0.95	0.06645
3:64672:T:C	50	100	0.99	0.4626
3:64741:C:G	50	100	1	0.1605
3:64923:T:C	50	100	1	0.02869
3:65352:G:T	50	100	1	0.05773
3:65943:A:C	50	100	1	0.09586
3:66093:T:C	50	100	0.99	0.4243
3:66107:T:G	50	100	0.97	0.09858
3:66133:G:A	50	100	0.94	0.01107
3:66232:T:A	50	100	0.99	0.4216
3:66311:G:C	50	100	0.98	0.1233
3:66479:T:C	50	100	0.95	0.04575
3:66489:T:C	50	98	1	0.05755
3:66543:A:G	50	100	0.98	0.1786
3:66669:G:A	50	98	0.99	0.3629
3:66931:A:G	50	100	0.69	0.01434
3:66938:T:C	50	98	1	0.02814
3:66975:A:T	50	100	0.93	0.02887
3:67121:G:A	50	100	0.99	0.4363
3:67208:T:A	50	100	0.98	0.1207
3:67310:A:G	50	100	1	0.2798
3:67377:T:C	50	100	0.98	0.04739
3:67384:T:C	50	100	0.93	0.02306
3:67497:A:G	50	100	1	0.08751
3:67624:C:T	50	100	1	0.02869
3:67799:C:G	50	100	1	0.04248
3:67961:T:A	50	98	1	0.4366
3:68388:A:C	50	100	0.98	0.04539
3:68574:G:C	50	100	0.98	0.1612
3:69037:C:T	50	94	0.98	0.3509
3:69052:G:A	50	100	0.96	0.01797
3:69299:T:A	50	100	0.99	0.1282
3:69300:A:T	50	100	0.99	0.2636
3:69515:A:C	50	100	1	0.0187
3:70107:A:G	50	100	0.98	0.0187
3:70262:C:T	50	100	0.99	0.3631
3:70549:G:T	50	100	1	0.1699
3:70565:A:G	50	100	1	0.1238
3:71158:C:T	50	100	0.96	0.04793
3:71386:A:G	50	100	1	0.01779
3:71408:C:G	50	100	0.96	0.01779
3:71851:G:T	50	98	0.99	0.3987
3:71938:A:C	50	100	0.99	0.138
3:71946:G:A	50	98	1	0.2921
3:72349:G:A	50	100	1	0.05447
3:72376:T:G	50	100	1	0.02941
3:72450:T:C	50	100	1	0.3922
3:73212:C:G	50	100	1	0.1705
3:73357:G:A	50	100	0.98	0.1327
3:74003:G:A	50	100	0.93	0.07952
3:74283:C:T	49	100	1	0.04012
3:74326:G:A	50	100	1	0.01017
3:74333:T:A	50	100	0.98	0.02578
3:74721:A:G	50	100	1	0.01979
3:74815:G:A	50	100	0.99	0.4198
3:74957:T:C	50	96	0.98	0.4499
3:75285:C:T	50	100	1	0.01852
3:75392:C:G	50	96	0.99	0.3555
3:75469:C:A	50	100	1	0.4314
3:75727:T:A	50	100	0.99	0.02614
3:75860:G:A	50	100	1	0.3836
3:75874:A:G	50	100	1	0.1756
3:76199:C:T	50	100	0.98	0.02378
3:76287:C:T	50	100	1	0.01416
3:76400:T:C	50	100	0.93	0.08206
3:76424:C:G	50	100	1	0.01852
3:76435:C:G	50	100	1	0.2012
3:76738:G:C	50	100	1	0.07117
3:77026:C:G	50	100	1	0.02923
3:77274:C:T	50	100	1	0.0394
3:77340:A:G	50	100	1	0.1703
3:77515:G:C	50	100	0.98	0.04829
3:77568:C:T	50	100	1	0.01416
3:77569:G:A	50	100	1	0.03395
3:77693:G:C	50	100	1	0.1701
3:77901:T:C	50	100	1	0.04158
3:78209:G:A	50	100	0.99	0.4018
3:78360:T:C	50	100	0.98	0.02596
3:78524:T:G	50	100	0.99	0.4027
3:78537:G:A	50	100	0.99	0.3903
3:78718:G:C	50	100	1	0.4021
3:79543:C:T	50	100	1	0.3833
3:79652:A:C	49	100	1	0.2653
3:79878:C:T	50	100	1	0.02015
3:79909:T:A	50	100	0.99	0.0581
3:79921:G:C	50	100	0.99	0.0581
3:80070:T:C	50	100	1	0.4261
3:80271:C:T	50	100	0.99	0.2406
3:81087:G:A	50	100	0.99	0.1687
3:81983:C:T	50	98	0.94	0.06772
3:83152:G:A	50	100	1	0.02015
3:83500:T:A	50	98	0.88	0.01616
3:83826:G:A	50	100	0.98	0.02378
3:84059:T:C	50	100	1	0.0276
3:84125:A:G	50	100	1	0.2046
3:84179:A:G	50	100	1	0.2061
3:84475:C:A	50	100	0.98	0.05501
3:84526:C:A	50	100	0.98	0.06935
3:84699:A:C	50	100	1	0.01743
3:84773:T:G	50	100	1	0.3958
3:84808:A:G	50	100	0.98	0.1512
3:84946:C:T	50	100	1	0.3956
3:84969:T:C	50	100	0.98	0.1492
3:85065:C:A	50	100	1	0.01924
3:85699:A:G	50	100	0.97	0.02142
3:85705:C:G	50	100	1	0.01924
3:85868:T:C	50	100	1	0.02941
3:85903:C:G	50	100	1	0.01489
3:85961:A:T	50	100	0.98	0.1712
3:85994:A:G	50	98	1	0.0276
3:86121:C:G	50	100	0.98	0.3775
3:86190:T:A	50	100	0.97	0.118
3:86196:C:T	50	100	1	0.02923
3:86250:C:A	50	100	0.96	0.1171
3:86449:A:G	50	100	1	0.01943
3:86505:A:C	50	100	0.98	0.01943
3:86578:T:C	50	100	1	0.01924
3:86791:G:A	50	98	0.99	0.01525
3:86848:G:A	50	100	1	0.01924
3:87014:T:C	50	100	1	0.1708
3:87586:T:G	49	93.9	0.95	0.158
3:87593:A:G	50	98	0.96	0.09913
3:87600:T:G	49	93.9	0.99	0.3793
3:87739:G:A	50	98	0.92	0.01652
3:87821:G:A	50	98	1	0.1855
3:87840:C:T	50	100	1	0.01961
3:87943:T:C	50	100	1	0.01943
3:88618:C:A	50	100	1	0.01924
3:88793:T:A	50	100	0.99	0.02052
3:89052:T:A	50	100	1	0.01924
3:89237:A:C	50	100	1	0.02033
3:89630:A:G	50	100	1	0.01743
3:89684:A:G	50	100	0.98	0.04666
3:89983:C:G	50	100	1	0.03413
3:90294:G:A	50	98	0.99	0.2556
3:90371:C:T	50	98	0.98	0.3569
3:90982:T:C	50	98	0.93	0.1008
3:91108:A:G	50	100	0.97	0.01053
3:91254:C:A	50	100	1	0.1759
3:91729:G:A	50	100	0.99	0.2892
3:91748:T:C	50	100	0.99	0.3261
3:92065:G:A	50	100	1	0.03086
3:92264:T:C	50	100	1	0.01961
3:92391:G:C	50	100	1	0.02088
3:92564:T:C	50	98	0.96	0.06736
3:92631:C:A	50	100	1	0.03086
3:92730:C:T	50	100	1	0.01743
3:92807:A:G	50	100	0.97	0.03159
3:93002:G:A	50	100	0.99	0.492
3:93308:C:T	50	100	0.98	0.09804
3:93395:A:G	50	100	1	0.02106
3:93532:C:G	50	100	1	0.02106
3:93582:G:T	50	100	1	0.0207
3:93810:C:A	50	100	0.97	0.03268
3:93876:T:C	50	100	1	0.03123
3:94074:T:C	50	100	1	0.02106
3:94123:A:C	50	100	0.99	0.09296
3:94217:C:T	50	100	1	0.02106
3:94243:C:T	50	100	1	0.03105
3:94424:C:G	50	100	0.98	0.03413
3:94471:T:C	50	100	0.95	0.02124
3:94716:G:A	50	100	1	0.3669
3:94953:G:T	50	100	1	0.03831
3:95030:A:G	50	100	0.98	0.06082
3:95098:G:C	50	100	1	0.03105
3:95142:C:A	50	100	0.97	0.1151
3:95153:T:A	50	100	0.99	0.3869
3:95190:T:A	50	100	0.98	0.04648
3:95623:T:A	50	100	0.99	0.09641
3:96039:C:T	50	100	1	0.03105
3:96185:G:C	50	100	1	0.2912
3:96347:G:T	50	100	0.98	0.03377
3:96786:C:T	50	100	0.9	0.01489
3:97226:C:A	50	100	0.99	0.3644
3:97364:T:A	50	100	1	0.03377
3:98257:A:G	50	100	1	0.02052
3:98268:T:C	50	98	1	0.3869
3:98454:T:C	50	100	0.96	0.05755
3:98511:T:C	50	100	0.98	0.09604
3:98543:C:T	50	100	0.98	0.1817
3:98735:C:T	50	100	0.93	0.05356
3:98950:G:C	50	100	0.99	0.01707
3:98961:C:G	50	100	0.98	0.0797
3:99044:G:T	50	100	0.96	0.1547
3:99188:G:T	50	100	0.97	0.1469
3:99245:G:A	50	100	0.98	0.05265
3:99333:G:A	50	100	0.98	0.09659
3:99434:G:C	50	100	0.99	0.4032
3:99568:G:T	50	100	0.95	0.01598
3:99635:C:T	50	100	1	0.05065
3:99675:T:C	50	100	1	0.03086
3:99936:A:G	50	100	1	0.01017
3:100038:C:G	50	100	0.99	0.3319
3:100367:G:A	50	100	1	0.0472
3:100386:A:C	50	96	0.97	0.254
3:100448:C:G	50	100	0.98	0.3889
3:100463:C:A	50	100	1	0.01961
3:100580:T:C	50	100	0.99	0.2723
3:100599:T:C	50	100	0.99	0.09314
3:100621:G:A	50	100	0.99	0.3903
3:100710:A:C	50	96	0.96	0.09168
3:100816:A:G	50	100	1	0.0207
3:100960:G:C	50	100	0.99	0.05864
3:100999:G:C	50	98	0.98	0.2391
3:101053:G:A	50	100	0.98	0.02197
3:101175:A:G	50	100	1	0.01017
3:101659:T:A	50	100	1	0.0207
3:101660:T:C	50	100	1	0.0207
3:101841:G:A	50	100	0.98	0.09622
3:101862:C:A	50	100	1	0.01761
3:102036:A:G	50	98	0.99	0.3992
3:102299:C:T	50	100	1	0.4056
3:102561:T:C	50	100	0.97	0.2186
3:102985:T:C	50	100	0.99	0.09477
3:103149:G:A	50	100	0.98	0.09949
3:103221:A:G	50	100	1	0.03086
3:103400:T:C	50	100	1	0.2571
3:103435:T:C	50	98	0.99	0.3907
3:103470:G:A	50	100	1	0.03105
3:103624:C:G	50	100	0.96	0.313
3:103839:G:C	50	100	0.98	0.1757
3:103852:C:G	50	100	0.98	0.09532
3:103875:C:G	50	100	0.98	0.3744
3:104040:T:G	50	100	0.99	0.3332
3:104052:G:A	50	100	0.97	0.1432
3:104235:T:A	50	100	0.97	0.01943
3:104453:G:T	50	98	1	0.03776
3:105077:C:A	50	100	0.97	0.01943
3:105148:T:C	50	100	0.96	0.03522
3:105180:A:G	50	100	1	0.03105
3:105382:G:C	50	100	0.98	0.1875
3:105402:A:G	50	100	0.87	0.01416
3:105432:T:C	50	100	0.99	0.2838
3:105830:T:C	50	100	0.97	0.02088
3:105837:A:T	50	100	0.96	0.1491
3:106005:A:G	50	98	0.98	0.01997
3:106011:C:G	50	98	1	0.2224
3:106022:C:T	50	100	1	0.1
3:106093:A:G	50	100	0.96	0.01398
3:106390:A:T	50	100	1	0.01271
3:106522:A:T	50	100	0.98	0.1554
3:107042:T:C	50	100	0.99	0.2629
3:107325:G:A	50	100	1	0.02052
3:107415:T:A	50	100	1	0.09259
3:107496:T:G	50	98	0.99	0.4459
3:107514:A:C	50	100	0.98	0.1561
3:107558:C:A	50	100	0.99	0.01253
3:107655:T:C	50	100	0.99	0.01071
3:108139:T:C	50	100	0.98	0.03304
3:108184:C:T	50	100	0.9	0.01525
3:108303:G:A	50	96	0.99	0.3059
3:108370:G:A	50	100	1	0.03032
3:108661:G:C	50	98	0.97	0.03958
3:108712:A:T	50	96	0.94	0.1992
3:108965:A:G	50	100	0.97	0.02469
3:109070:T:A	50	100	0.94	0.3998
3:109093:C:A	50	100	1	0.02215
3:109248:G:C	50	100	0.99	0.1224
3:109251:G:A	50	100	1	0.02215
3:109327:C:T	50	100	0.97	0.2023
3:109373:G:T	50	100	1	0.1175
3:109845:A:G	50	98	1	0.05265
3:109847:A:G	50	100	0.97	0.0207
3:110106:T:C	50	100	0.99	0.2186
3:110266:G:A	50	100	0.97	0.0118
3:110296:C:G	50	100	0.99	0.1819
3:110314:C:G	50	100	0.99	0.1821
3:110322:G:T	50	100	0.99	0.1389
3:110364:A:G	50	98	1	0.1206
3:110456:T:C	50	100	0.99	0.2184
3:110909:G:A	50	100	0.98	0.1088
3:110923:G:C	50	100	1	0.09895
3:111156:A:G	50	100	1	0.01271
3:111236:G:C	50	100	0.97	0.03649
3:111529:G:C	50	100	0.97	0.01943
3:111885:A:G	50	100	0.99	0.221
3:111904:A:G	50	100	0.99	0.09713
3:112200:G:T	50	100	1	0.01707
3:112463:A:G	50	100	1	0.03068
3:112583:G:A	50	100	1	0.03068
3:112731:C:T	50	100	0.97	0.01943
3:112774:G:C	50	100	1	0.02941
3:112907:T:C	50	98	0.98	0.2883
3:112952:A:G	50	100	0.98	0.2177
3:113021:C:T	50	100	0.98	0.01943
3:113168:T:G	50	100	0.99	0.1098
3:113229:C:G	49	89.8	0.94	0.352
3:113266:C:A	49	100	0.99	0.01943
3:113289:G:A	50	100	0.99	0.07571
3:113535:C:T	50	98	0.9	0.1394
3:113596:G:A	50	100	0.92	0.1095
3:113759:A:G	50	98	0.83	0.02959
3:113776:T:C	50	94	0.78	0.09477
3:113893:T:C	50	100	0.84	0.01507
3:114150:G:A	50	100	0.93	0.01779
3:114363:C:G	50	100	0.78	0.01561
3:114487:C:T	50	100	0.97	0.03395
3:114550:C:T	50	100	0.98	0.1828
3:114554:A:G	50	100	1	0.01997
3:114613:A:G	50	100	0.98	0.1832
3:114614:G:A	50	100	1	0.02269
3:114771:A:G	50	100	0.97	0.1959
3:114843:C:T	50	100	0.92	0.01525
3:114887:T:C	50	98	0.98	0.2064
3:115016:C:G	50	98	0.88	0.01525
3:115159:A:T	50	98	1	0.08297
3:115284:A:G	50	100	0.95	0.01634
3:115316:A:T	50	100	0.99	0.1714
3:115762:T:C	50	100	0.99	0.4223
3:115798:T:A	50	100	0.98	0.2918
3:115870:T:A	50	100	1	0.03468
3:115958:C:T	50	100	1	0.02288
3:116015:G:A	50	100	1	0.02251
3:116562:G:T	50	100	0.97	0.01017
3:116657:C:T	50	100	0.98	0.4063
3:116802:C:T	50	100	0.83	0.01271
3:116883:C:A	50	100	0.99	0.4052
3:116922:T:C	50	100	0.94	0.02088
3:116934:A:G	50	100	0.99	0.01779
3:117076:T:C	50	100	0.98	0.03522
3:117165:C:T	50	100	0.83	0.01289
3:117229:G:T	50	100	0.99	0.4063
3:117400:G:A	50	100	1	0.1826
3:117569:A:G	50	100	1	0.0345
3:117605:A:G	50	100	0.99	0.2001
3:117629:G:A	50	100	0.82	0.01253
3:117666:T:C	50	100	0.98	0.3164
3:117809:G:C	50	100	0.98	0.03431
3:117963:G:A	50	100	1	0.03195
3:118281:C:T	50	100	0.99	0.03232
3:118299:G:A	50	100	0.99	0.02015
3:118303:G:A	50	100	1	0.0345
3:118417:A:G	50	100	0.98	0.4268
3:118790:T:A	50	100	1	0.1017
3:118855:C:A	50	100	0.93	0.03613
3:118924:T:G	50	100	0.97	0.1928
3:119131:G:A	50	100	0.98	0.1937
3:119341:T:C	50	100	0.98	0.1984
3:119343:C:T	50	100	1	0.04267
3:119506:G:T	50	100	0.95	0.04593
3:119609:C:T	50	100	0.99	0.02015
3:119672:C:G	50	100	0.97	0.3972
3:119699:A:G	50	100	0.95	0.01543
3:119713:T:G	50	98	0.97	0.3558
3:119767:G:A	50	100	0.99	0.1855
3:119773:C:T	50	100	1	0.03667
3:120099:G:A	50	100	1	0.1865
3:120261:G:A	50	98	0.99	0.03522
3:120438:G:A	50	98	1	0.0187
3:120563:T:C	50	90	0.87	0.1589
3:120608:T:G	50	100	0.96	0.03214
3:120663:A:G	50	90	0.86	0.2204
3:120784:A:C	50	94	0.96	0.262
3:120785:G:C	50	98	0.93	0.03831
3:121187:A:G	50	100	0.94	0.124
3:121425:T:C	50	100	0.96	0.1327
3:121520:C:T	50	100	1	0.01961
3:121597:C:T	50	100	1	0.03486
3:121797:G:C	50	100	0.97	0.02015
3:122169:C:G	50	98	0.99	0.1393
3:122230:T:C	50	100	0.99	0.2426
3:122358:G:C	50	100	1	0.0216
3:122581:T:A	50	100	1	0.02269
3:122718:T:C	50	100	1	0.03468
3:122723:T:C	50	100	0.83	0.01398
3:122730:C:T	50	100	1	0.01362
3:122980:T:C	50	100	0.84	0.01398
3:123062:A:G	50	100	1	0.01362
3:123098:C:T	50	100	1	0.06699
3:123429:A:T	50	100	0.99	0.3477
3:123523:G:C	50	100	1	0.01126
3:123744:G:T	50	100	1	0.3406
3:123963:G:A	50	100	1	0.02088
3:124121:G:A	50	100	1	0.3397
3:124236:A:G	50	100	0.98	0.03722
3:124588:G:C	50	100	1	0.3391
3:124777:A:G	50	100	1	0.02324
3:124824:G:A	49	100	0.98	0.3912
3:125415:G:C	50	100	1	0.346
3:125492:G:C	50	100	0.95	0.02887
3:125493:G:A	50	100	0.99	0.1362
3:125737:A:G	50	100	1	0.01126
3:127005:A:G	50	98	0.99	0.341
3:127048:A:G	50	100	0.98	0.07317
3:127144:T:C	50	98	0.99	0.1785
3:127277:A:G	50	100	0.99	0.01725
3:127652:G:C	50	100	1	0.02869
3:127675:C:T	50	100	0.9	0.01525
3:127764:A:G	50	98	0.95	0.0158
3:128016:A:T	50	100	1	0.07117
3:128327:C:T	50	100	0.99	0.3444
3:128339:A:G	50	100	1	0.01107
3:128411:C:A	50	100	0.93	0.01035
3:128741:A:G	50	100	0.98	0.05283
3:128918:C:A	50	100	0.99	0.447
3:128928:C:G	50	100	0.99	0.3368
3:129115:C:G	50	100	0.99	0.3718
3:129285:T:G	50	98	0.99	0.3804
3:129625:C:T	50	98	0.98	0.1454
3:129667:A:G	50	100	0.99	0.2424
3:129732:C:T	50	100	0.85	0.01761
3:129871:C:G	50	100	0.99	0.1708
3:130045:T:C	50	98	0.93	0.01053
3:130265:A:T	50	100	0.99	0.1823
3:130650:T:C	50	100	0.99	0.1454
3:130670:C:G	50	100	0.99	0.1518
3:130794:A:G	50	100	0.99	0.07444
3:130837:A:T	50	100	0.99	0.3368
3:130859:C:T	50	100	1	0.0345
3:131073:A:G	50	100	0.99	0.3854
3:131125:C:A	50	100	0.99	0.4985
3:131223:G:A	50	98	0.99	0.1819
3:131691:T:C	50	98	0.99	0.4481
3:132031:G:A	50	98	0.99	0.3361
3:132780:T:C	50	100	0.99	0.1416
3:132787:G:C	50	100	0.96	0.02288
3:132831:G:A	50	100	0.99	0.1411
3:132851:C:G	50	100	1	0.01707
3:133133:A:G	50	100	0.99	0.4657
3:133504:C:T	50	100	1	0.06536
3:133589:T:C	50	100	1	0.02814
3:133665:C:T	50	100	1	0.1423
3:133698:A:G	50	100	1	0.03486
3:133986:C:T	50	100	0.91	0.0167
3:134084:T:C	50	100	0.99	0.1774
3:134098:A:T	50	100	1	0.0345
3:134105:C:T	50	100	0.97	0.04993
3:134108:T:C	50	100	0.96	0.04757
3:134265:A:C	49	95.9	0.96	0.07208
3:135630:A:G	50	100	0.96	0.02233
3:135879:G:C	50	100	0.98	0.01035
3:135959:G:T	50	100	1	0.01035
3:136072:T:C	50	100	1	0.3593
3:136156:A:T	50	100	0.99	0.03976
3:136174:A:G	50	100	1	0.02269
3:136199:A:G	50	100	0.99	0.3361
3:136586:G:T	50	98	0.97	0.157
3:136682:G:A	50	100	0.99	0.03958
3:136842:A:G	50	100	1	0.3713
3:137102:G:A	50	98	0.9	0.01543
3:137286:T:G	50	100	1	0.1167
3:137319:T:A	50	100	0.98	0.2462
3:137380:G:C	50	100	0.99	0.06445
3:137534:A:C	50	100	0.99	0.04212
3:137844:T:C	50	98	1	0.2171
3:138267:A:G	50	100	0.99	0.4265
3:138468:T:C	50	100	1	0.4292
3:138508:C:T	50	100	1	0.01961
3:138577:A:T	50	100	0.99	0.3844
3:138792:A:T	50	100	0.95	0.03395
3:138827:C:T	50	100	1	0.1324
3:139016:C:T	50	98	0.97	0.1728
3:139142:G:A	50	100	1	0.4697
3:139265:A:G	50	100	1	0.01507
3:139308:G:A	50	100	1	0.4608
3:139828:A:G	50	100	0.99	0.01071
3:139927:G:T	50	100	1	0.1941
3:139972:A:G	50	100	0.98	0.07026
3:140747:G:T	50	100	0.99	0.2119
3:140980:C:T	50	100	0.99	0.04085
3:140991:T:C	50	100	0.99	0.274
3:141230:C:G	50	100	1	0.1774
3:141340:G:C	50	100	0.99	0.2778
3:141563:G:C	50	100	0.99	0.1008
3:141740:G:A	50	100	1	0.08115
3:142352:T:C	50	100	0.99	0.3511
3:142353:G:T	50	100	1	0.02342
3:142498:C:T	50	100	1	0.378
3:142563:T:C	50	100	0.99	0.1345
3:142682:T:G	50	100	1	0.38
3:142775:A:G	50	100	1	0.3813
3:142793:G:A	50	100	1	0.4666
3:143125:C:T	50	100	1	0.03577
3:143598:C:T	50	100	1	0.3629
3:143853:A:C	50	100	1	0.02941
3:143913:T:A	50	98	1	0.03159
3:143934:T:A	50	100	1	0.1923
3:143995:A:G	50	100	1	0.193
3:144000:C:T	50	100	1	0.3847
3:144336:G:A	50	100	0.99	0.2362
3:144491:C:T	50	100	0.96	0.02705
3:144729:G:A	50	100	1	0.4257
3:144805:T:C	49	100	0.99	0.4092
3:145042:G:A	50	100	1	0.01543
3:145107:C:A	50	100	1	0.3399
3:145137:C:T	50	100	0.98	0.01452
3:145527:T:C	50	100	1	0.0492
3:145692:T:C	50	100	0.98	0.08515
3:145703:G:A	50	98	1	0.04067
3:145957:C:G	50	100	0.87	0.01688
3:146014:A:G	50	100	0.99	0.4236
3:146025:G:A	50	100	1	0.3155
3:146175:G:T	50	100	0.99	0.1342
3:146235:A:G	50	100	1	0.04956
3:146275:C:T	50	100	1	0.1984
3:146415:G:A	50	100	1	0.1331
3:146704:G:A	50	100	0.98	0.04394
3:146803:T:C	50	100	1	0.04085
3:146953:A:G	50	100	1	0.04956
3:147182:T:C	50	100	1	0.2082
3:147313:A:G	50	100	1	0.01525
3:147573:T:C	50	100	0.97	0.02415
3:147632:G:A	50	98	1	0.2326
3:147721:G:A	50	100	1	0.02578
3:147912:T:C	50	100	1	0.01053
3:147938:G:T	50	100	1	0.2431
3:148347:C:T	50	100	0.82	0.01979
3:148517:T:A	50	100	0.99	0.3842
3:148539:C:T	50	100	1	0.09659
3:148567:G:A	50	100	0.99	0.3511
3:148584:A:T	50	100	1	0.01053
3:148607:T:C	50	100	0.99	0.3515
3:148728:A:G	50	100	0.99	0.3716
3:148891:A:T	50	100	1	0.09768
3:149057:G:T	50	100	1	0.03577
3:149215:C:A	50	100	1	0.01053
3:149294:T:C	50	100	0.95	0.04684
3:149364:G:A	50	100	0.99	0.3426
3:149380:T:G	50	98	0.99	0.4359
3:149562:C:T	50	100	0.99	0.2478
3:149577:T:C	50	100	0.99	0.2529
3:149777:T:G	50	100	1	0.01071
3:149846:G:A	50	100	1	0.09804
3:150231:G:A	50	98	0.98	0.3735
3:150343:C:G	50	100	0.89	0.09005
3:150417:T:C	50	98	1	0.1338
3:150470:G:A	50	100	1	0.03232
3:150613:G:A	50	100	0.99	0.0512
3:150623:T:C	50	100	0.99	0.01561
3:150753:T:C	50	100	0.99	0.3893
3:151421:G:C	50	100	0.98	0.4176
3:151479:G:A	50	96	0.99	0.04956
3:151491:A:G	50	96	0.97	0.2907
3:151520:T:C	50	98	0.98	0.2723
3:151547:A:G	50	100	1	0.0305
3:151612:C:T	50	98	0.98	0.0423
3:151619:T:G	50	98	0.98	0.04339
3:151776:C:G	50	98	0.98	0.3455
3:151919:C:T	50	96	0.95	0.4194
3:151974:T:A	50	96	0.96	0.449
3:152298:A:C	50	98	0.97	0.2507
3:152332:C:A	50	92	0.97	0.3564
3:152529:C:G	50	98	0.99	0.1963
3:152931:A:G	50	98	0.95	0.3333
3:153276:T:C	50	100	0.98	0.04829
3:153343:T:G	50	100	0.96	0.04847
3:153444:T:A	50	100	0.96	0.04575
3:153632:C:A	50	100	0.98	0.1984
3:154129:A:C	50	100	1	0.03558
3:154240:T:C	50	100	0.98	0.2894
3:154279:T:C	50	100	0.99	0.3649
3:154474:C:G	50	100	0.95	0.01198
3:154480:C:T	50	100	0.99	0.03395
3:154889:A:T	50	100	0.96	0.02996
3:155262:G:T	50	100	1	0.01053
3:155554:G:T	49	100	0.99	0.01979
3:155556:T:C	50	100	1	0.01144
3:155660:T:C	50	100	0.99	0.1282
3:155839:A:T	50	100	1	0.03413
3:155859:A:G	50	100	0.98	0.1894
3:156054:T:C	50	100	0.97	0.02869
3:156179:C:T	50	100	0.97	0.3103
3:156457:C:T	50	100	0.96	0.1176
3:156477:T:C	50	98	0.96	0.3575
3:156781:G:C	50	100	0.96	0.2013
3:157469:T:C	50	100	0.7	0.01344
3:157869:A:T	50	100	0.97	0.1218
3:158101:C:T	50	98	0.96	0.4063
3:158381:G:C	50	100	1	0.02887
3:158893:T:A	50	98	0.97	0.3233
3:159975:G:A	50	100	0.96	0.04956
3:160147:G:A	50	98	0.97	0.1668
3:160315:A:C	50	96	0.97	0.4519
3:160351:T:C	50	100	0.97	0.413
3:160471:C:T	50	100	0.95	0.03758
3:160705:A:G	50	100	0.89	0.0512
3:161397:G:A	50	98	0.96	0.03486
3:161495:G:T	50	100	0.93	0.03032
3:161596:T:C	50	98	0.95	0.05283
3:162044:G:C	50	100	0.89	0.01761
3:162317:G:A	50	100	0.88	0.0158
3:162652:G:A	50	100	0.97	0.02197
3:162885:A:T	50	98	0.82	0.1017
3:162919:A:G	50	94	0.82	0.1699
3:163035:A:G	50	98	0.82	0.02251
3:163061:T:C	50	96	0.73	0.04375
3:163333:C:G	50	96	0.93	0.1984
3:164126:C:G	50	100	0.96	0.1788
3:164236:T:C	50	98	0.98	0.3284
3:164380:G:A	50	98	0.98	0.2048
3:164434:G:T	50	98	0.98	0.4388
3:164768:C:T	50	98	0.98	0.2055
3:165092:G:A	50	98	0.98	0.2082
3:165231:G:C	50	98	0.98	0.3756
3:165379:G:C	50	100	0.98	0.0276
3:165597:C:T	50	100	0.87	0.02869
3:165641:G:C	50	98	0.96	0.02179
3:165955:C:A	50	100	0.96	0.01325
3:165968:C:A	50	100	0.98	0.2896
3:166539:T:C	50	98	0.92	0.01816
3:166582:G:A	50	100	0.98	0.2006
3:167166:G:C	50	100	1	0.02052
3:167492:C:A	50	100	1	0.03994
3:167549:C:T	50	100	1	0.2335
3:167678:C:T	49	100	0.92	0.01779
3:167795:C:A	50	100	1	0.03994
3:167907:C:T	50	100	0.98	0.1314
3:168062:A:G	50	100	1	0.03177
3:168309:C:T	50	98	0.99	0.201
3:169098:T:A	50	100	0.96	0.01707
3:169182:C:T	50	100	1	0.2324
3:169199:T:C	50	100	1	0.0305
3:169674:A:T	50	100	0.95	0.04067
3:170057:C:T	50	100	0.91	0.03086
3:170062:C:T	50	100	0.99	0.2446
3:170335:G:C	50	100	0.97	0.1089
3:170487:G:C	50	100	0.97	0.1089
3:170676:C:T	50	100	0.98	0.2113
3:171048:G:C	50	100	1	0.01452
3:171068:C:G	50	100	0.95	0.03486
3:171308:C:T	50	100	0.98	0.216
3:171539:A:T	50	100	0.98	0.4978
3:171566:G:C	50	100	0.99	0.01561
3:171574:C:T	50	100	0.99	0.2769
3:171576:A:G	50	100	0.99	0.02741
3:171715:A:G	50	100	0.99	0.0679
3:171825:G:A	50	100	0.99	0.0187
3:172249:G:C	50	100	0.98	0.2164
3:172438:C:T	50	98	0.98	0.356
3:172472:A:G	50	100	0.98	0.03776
3:172818:G:T	50	100	0.99	0.2798
3:172840:T:C	50	100	0.97	0.05501
3:172953:T:A	50	98	0.99	0.4907
3:173596:T:C	49	100	0.99	0.2229
3:173598:G:T	50	100	0.98	0.02124
3:173961:T:C	50	100	0.99	0.01979
3:174188:G:C	50	98	0.99	0.3077
3:174302:G:A	50	100	0.99	0.02796
3:174352:T:G	50	100	0.99	0.1289
3:174354:C:A	50	100	0.99	0.03286
3:174583:A:G	50	100	1	0.03032
3:175320:T:C	50	100	1	0.01071
3:175408:G:C	50	100	1	0.01017
3:175497:T:C	50	100	0.97	0.04866
3:175585:C:T	50	100	0.98	0.4041
3:175764:G:C	50	100	0.99	0.01471
3:175858:G:A	50	100	0.98	0.3805
3:175905:T:G	50	100	0.98	0.01634
3:175961:T:C	50	100	0.99	0.3489
3:176300:G:T	50	100	0.83	0.01071
3:176516:G:A	50	100	1	0.1142
3:176568:T:A	50	100	1	0.01017
3:176668:C:G	50	100	0.99	0.2335
3:176959:C:T	50	100	0.99	0.02887
3:176980:T:C	50	100	1	0.2119
3:177023:T:C	50	100	0.99	0.287
3:177321:T:G	50	100	0.99	0.4842
3:177877:A:T	50	100	1	0.02142
3:178030:T:G	50	100	1	0.02905
3:178113:C:T	50	100	1	0.02887
3:178209:T:G	50	100	1	0.01634
3:178531:G:A	50	100	0.99	0.3558
3:178811:A:G	50	100	0.99	0.2003
3:178848:A:G	50	100	0.99	0.372
3:179038:C:T	50	100	0.98	0.4466
3:179086:T:C	50	100	0.98	0.03558
3:179177:G:A	50	100	1	0.02996
3:179350:A:T	50	100	1	0.0158
3:179398:T:C	50	100	0.99	0.3486
3:179584:A:G	50	100	1	0.02959
3:179888:C:A	50	100	0.99	0.3126
3:179984:A:C	50	98	0.99	0.3086
3:179990:C:A	50	100	0.98	0.4731
3:180292:C:G	50	100	1	0.0305
3:180348:C:T	50	100	0.94	0.02179
3:180481:T:C	50	98	0.99	0.2988
3:180578:A:G	50	100	1	0.02923
3:180602:T:C	50	100	1	0.02905
3:180687:A:G	50	100	1	0.01525
3:181221:A:C	50	92	0.97	0.466
3:181527:T:G	50	100	0.96	0.1264
3:181582:T:A	50	100	1	0.02977
3:181615:C:T	50	100	1	0.02741
3:181957:C:G	50	98	0.94	0.1487
3:181967:C:A	50	100	1	0.01598
3:181998:T:C	50	98	0.98	0.215
3:182001:G:A	50	100	1	0.04303
3:182448:A:G	50	100	0.99	0.01816
3:182609:G:T	50	98	0.98	0.2705
3:182733:G:C	50	100	0.98	0.4726
3:182896:T:G	50	98	0.97	0.1636
3:182932:A:G	50	100	0.99	0.0472
3:183242:G:A	50	98	0.97	0.2135
3:183268:T:A	50	100	0.98	0.4495
3:183469:T:C	50	100	1	0.02977
3:183777:T:C	50	100	0.93	0.02269
3:183790:G:C	50	100	0.96	0.04757
3:184243:C:T	50	100	0.98	0.2968
3:184384:C:T	50	100	0.98	0.3678
3:184392:T:G	50	100	1	0.01797
3:184433:C:G	50	100	1	0.02959
3:184484:T:G	50	98	0.99	0.05737
3:184522:G:A	50	100	1	0.02977
3:184963:A:G	50	100	1	0.02977
3:184969:G:C	50	100	0.98	0.3382
3:185050:G:T	50	100	1	0.02977
3:185216:G:C	50	100	1	0.02977
3:185546:T:A	50	100	0.9	0.02832
3:185620:G:A	50	98	0.97	0.1968
3:185688:T:G	50	100	0.96	0.1117
3:186279:T:A	50	100	1	0.02269
3:186421:G:C	50	100	1	0.0187
3:186744:A:C	50	100	1	0.02996
3:186960:C:T	50	98	0.98	0.3422
3:186961:G:T	50	98	0.98	0.3391
3:187011:G:A	50	100	1	0.01598
3:187012:C:T	50	100	1	0.01598
3:187016:T:C	50	100	0.97	0.06227
3:187027:G:A	50	98	0.95	0.06409
3:187037:C:T	50	100	0.99	0.02269
3:187040:G:A	50	100	1	0.01761
3:187054:A:G	50	98	1	0.04012
3:187066:C:A	50	100	1	0.03377
3:187101:T:C	50	88	0.96	0.2259
3:187103:T:C	50	76	0.94	0.4902
3:187105:G:T	50	78	0.93	0.2082
3:187118:G:A	50	100	0.94	0.04267
3:187119:T:C	50	98	0.87	0.0561
3:187120:A:G	50	76	0.91	0.2151
3:187128:C:T	49	98	1	0.01961
3:187147:G:A	48	97.9	0.96	0.1857
3:187169:G:A	47	89.4	0.92	0.224
3:187219:C:A	47	97.9	0.75	0.01035
3:187223:A:G	47	97.9	0.76	0.01053
3:187225:A:G	46	87	0.91	0.1422
3:187376:G:A	47	93.6	0.96	0.01688
3:187669:C:T	47	100	0.9	0.01507
3:187776:C:G	47	100	0.9	0.01507
3:187839:T:C	47	97.9	0.92	0.118
3:188089:A:C	47	93.6	0.96	0.01743
3:188130:C:T	47	100	0.9	0.01507
3:188563:G:A	47	100	0.9	0.01525
3:188600:C:A	47	100	0.9	0.01525
3:188915:T:G	47	97.9	0.83	0.02469
3:188993:C:T	47	97.9	0.85	0.01089
3:189072:T:G	47	100	0.95	0.05501
3:189361:A:C	47	97.9	0.9	0.03232
3:189818:A:T	47	97.9	0.82	0.02106
3:190013:A:G	47	97.9	0.9	0.03232
3:190022:T:C	47	100	0.84	0.0158
3:190113:C:T	47	97.9	0.9	0.0325
3:190127:T:C	47	100	0.84	0.0158
3:190469:A:G	47	100	0.83	0.0158
3:190470:G:C	47	97.9	0.87	0.03214
3:190486:T:C	47	97.9	0.85	0.03195
3:190488:G:C	47	97.9	0.92	0.1171
3:191315:T:A	47	100	0.84	0.01561
3:191634:A:G	47	100	0.94	0.03885
3:192412:A:G	47	100	0.92	0.03304
3:192753:G:A	50	100	0.75	0.01816
3:192774:C:T	50	98	0.86	0.01416
3:192798:C:G	50	96	0.92	0.05773
3:192806:G:A	50	100	0.94	0.08624
3:192839:A:C	50	100	0.97	0.07426
3:192858:G:A	50	100	0.95	0.03032
3:192987:G:T	50	100	0.98	0.08315
3:193043:G:T	50	100	0.96	0.199
3:193194:C:T	50	100	0.96	0.2081
3:193761:G:A	50	100	0.95	0.01598
3:193802:G:C	50	98	1	0.03504
3:193922:A:T	50	100	0.98	0.4918
3:194040:C:T	50	100	0.98	0.09513
3:194065:T:C	50	100	0.97	0.1155
3:194092:A:G	50	100	0.98	0.3771
3:194197:C:T	50	100	0.94	0.03032
3:194418:A:G	50	98	0.99	0.1058
3:194545:T:C	50	100	1	0.01616
3:194768:T:A	50	100	0.99	0.1106
3:194819:A:G	50	98	0.98	0.3818
3:194897:A:T	50	100	1	0.01616
3:194902:T:C	50	100	1	0.01616
3:194906:C:T	50	100	0.96	0.09622
3:194922:T:C	50	100	0.99	0.1601
3:194926:C:T	49	100	0.99	0.02324
3:194996:C:G	50	100	1	0.02179
3:195076:C:T	50	98	0.99	0.382
3:195116:A:G	50	98	0.98	0.2752
3:195144:T:C	50	100	0.99	0.3922
3:195206:A:G	50	100	0.99	0.2197
3:195211:C:T	50	100	0.99	0.3943
3:195220:C:T	50	100	1	0.04067
3:195392:C:T	50	100	0.98	0.3611
3:195437:A:T	50	100	1	0.01307
3:195526:G:A	50	100	0.99	0.01598
3:195756:C:T	50	100	0.99	0.1908
3:196176:A:G	50	100	1	0.08079
3:196216:C:A	50	100	0.99	0.04757
3:196638:C:G	50	100	0.94	0.0679
3:196883:G:C	50	94	0.9	0.1846
3:196956:C:G	50	96	0.92	0.1055
3:197118:T:G	49	100	0.93	0.3184
3:197407:T:C	50	98	0.93	0.06028
3:197437:A:G	50	100	0.95	0.04557
3:197562:C:G	50	98	0.92	0.1284
3:197664:C:G	50	100	0.98	0.07353
3:198047:C:T	50	100	0.98	0.03903
3:198115:G:C	50	98	0.97	0.07062
3:198545:C:G	50	98	0.99	0.3573
3:198627:A:G	50	98	1	0.1242
3:198831:T:C	50	100	1	0.01253
3:198854:C:T	50	100	1	0.08097
3:198980:A:G	50	98	0.98	0.1275
3:198993:G:C	50	98	0.99	0.4101
3:199189:A:G	50	98	0.98	0.1294
3:199632:C:T	50	100	1	0.03849
3:199739:T:C	50	100	1	0.01852
3:199889:A:C	50	100	0.99	0.3486
3:200230:A:G	50	100	1	0.3698
3:200558:A:G	50	100	0.99	0.3878
3:200563:C:G	50	100	0.98	0.05937
3:201257:G:A	50	100	0.97	0.061
3:201382:G:A	50	100	0.98	0.06009
3:201405:C:G	50	100	0.99	0.06209
3:201519:T:G	50	100	0.98	0.2455
3:201624:G:A	50	100	0.98	0.06609
3:201689:T:A	50	100	0.98	0.02342
3:201690:G:A	50	100	0.98	0.06627
3:202014:G:A	50	100	1	0.0374
3:202151:C:T	50	100	0.98	0.2665
3:202180:T:C	50	100	0.99	0.09332
3:202227:A:C	50	100	0.98	0.4201
3:202314:G:A	50	100	1	0.02778
3:202390:G:C	50	100	1	0.03922
3:202646:G:A	50	100	1	0.03595
3:202808:T:C	50	100	1	0.03849
3:203190:A:G	50	100	1	0.0167
3:203266:A:G	50	100	1	0.08515
3:203335:T:C	50	100	1	0.01652
3:203450:T:A	50	100	1	0.08515
3:203518:G:T	50	100	0.99	0.2235
3:203611:C:A	50	100	1	0.03413
3:203656:G:A	50	100	1	0.03413
3:203791:C:A	50	100	0.99	0.02923
3:203889:G:A	50	100	0.98	0.07099
3:203986:G:A	50	100	1	0.04975
3:204032:T:C	50	100	0.97	0.1349
3:204050:T:C	50	100	1	0.03704
3:204072:A:G	50	100	0.98	0.0699
3:204691:G:A	50	100	0.98	0.2006
3:205011:A:G	50	100	1	0.03958
3:205037:T:G	50	100	1	0.04139
3:205152:G:A	50	100	0.99	0.06645
3:205248:C:T	50	100	1	0.1029
3:205558:C:T	50	100	1	0.09913
3:205584:T:C	49	100	0.95	0.0207
3:205663:G:A	49	100	1	0.354
3:205665:G:A	49	100	1	0.04339
3:205790:T:G	50	100	0.98	0.1336
3:205804:G:A	50	100	1	0.08533
3:206192:A:G	50	100	0.99	0.07117
3:206343:G:A	50	100	1	0.02959
3:206903:G:A	50	100	1	0.01816
3:207634:G:A	50	98	0.99	0.3482
3:207661:G:A	50	98	0.87	0.08715
3:208333:G:T	48	100	0.86	0.01107
3:208580:A:C	50	98	1	0.01561
3:208632:G:A	50	98	1	0.01561
3:208689:T:C	50	98	1	0.0797
3:208859:T:C	50	98	0.99	0.3359
3:209030:C:T	50	100	1	0.2997
3:209075:A:G	50	100	0.99	0.3529
3:209103:C:G	50	100	0.92	0.02306
3:209229:A:G	50	100	1	0.3007
3:209321:T:G	50	100	1	0.02524
3:209386:A:G	50	100	0.95	0.05265
3:209392:G:A	50	100	1	0.09259
3:209414:C:G	50	100	1	0.07716
3:209557:C:G	50	98	1	0.02524
3:209739:G:C	50	100	0.99	0.3215
3:209765:A:C	50	98	1	0.02542
3:210385:A:C	50	100	1	0.05792
3:210661:G:A	50	100	0.99	0.3606
3:210864:G:C	49	98	0.95	0.01452
3:211108:T:G	50	100	1	0.01017
3:211268:C:G	50	100	1	0.05374
3:211280:C:T	50	100	1	0.02505
3:211471:G:A	49	100	1	0.3814
3:211890:A:G	50	100	1	0.07662
3:211996:C:T	50	100	0.96	0.07643
3:212101:C:T	50	98	1	0.02088
3:212116:G:A	50	100	0.99	0.3845
3:212236:A:G	50	98	0.98	0.1318
3:212237:T:C	50	100	0.98	0.3611
3:212269:A:G	50	100	1	0.03922
3:212392:A:G	50	100	1	0.01561
3:212519:C:T	50	100	0.98	0.05428
3:212843:A:G	50	98	1	0.02487
3:213423:A:G	50	100	1	0.07988
3:213712:C:T	50	98	1	0.08097
3:213961:G:A	50	100	1	0.06554
3:214200:G:A	50	100	1	0.01561
3:214427:G:A	50	100	1	0.02923
3:214575:T:G	50	100	1	0.08642
3:214878:T:C	50	100	1	0.03631
3:215128:A:T	50	98	1	0.06118
3:215140:A:G	50	98	0.99	0.209
3:215451:C:T	50	98	1	0.08315
3:215744:A:G	50	100	1	0.01561
3:216440:A:G	50	98	0.99	0.1865
3:216760:A:T	50	100	1	0.08315
3:217328:T:C	50	100	0.92	0.03704
3:217588:G:C	50	100	1	0.01561
3:217774:C:G	50	100	1	0.08243
3:217842:T:A	50	100	1	0.08097
3:218032:G:A	50	100	1	0.0256
3:218102:T:C	50	100	1	0.1206
3:218103:G:A	50	100	1	0.1589
3:218126:G:A	50	100	1	0.02487
3:218174:A:G	50	98	1	0.05338
3:218419:A:C	50	100	1	0.03631
3:218473:C:T	50	98	0.98	0.1423
3:218665:T:C	50	100	1	0.1886
3:218751:C:A	50	98	0.98	0.2371
3:219167:A:T	50	100	1	0.02124
3:219213:A:G	50	94	0.91	0.3164
3:219373:T:G	50	94	0.9	0.2168
3:219375:A:G	50	100	0.96	0.05229
3:219441:A:G	50	94	0.92	0.2041
3:219688:C:A	50	92	0.96	0.0374
3:219757:T:C	50	96	0.95	0.1672
3:219759:A:G	50	96	0.91	0.1402
3:219784:T:C	50	100	0.98	0.07226
3:219969:C:T	50	92	0.98	0.1376
3:220219:A:G	50	100	0.97	0.102
3:220295:A:G	50	100	0.97	0.04593
3:220343:C:T	50	100	1	0.01598
3:220480:T:C	50	100	1	0.116
3:220525:T:A	50	100	0.99	0.3479
3:220775:T:G	50	100	1	0.01543
3:220778:G:T	50	100	0.98	0.3867
3:220849:A:C	50	100	1	0.05755
3:221075:A:G	50	100	0.98	0.08442
3:221092:A:T	50	98	0.99	0.1456
3:221218:G:A	50	100	1	0.01362
3:221505:T:A	50	100	1	0.05356
3:221539:A:G	50	100	1	0.116
3:221985:C:T	50	98	0.98	0.0423
3:222493:C:T	50	98	0.9	0.01416
3:222509:G:A	50	100	0.99	0.1728
3:222610:A:G	50	98	0.97	0.3971
3:222737:A:G	50	100	0.98	0.08442
3:222740:A:G	50	100	1	0.01507
3:222842:T:A	50	100	0.98	0.03667
3:223222:A:C	50	98	0.88	0.01652
3:223225:C:T	50	100	0.99	0.1538
3:223348:A:G	50	96	0.99	0.195
3:223366:A:T	50	98	0.96	0.122
3:223664:G:A	50	98	0.95	0.1122
3:223666:T:G	50	100	1	0.1576
3:223742:G:A	50	100	1	0.156
3:224117:C:A	50	98	0.98	0.04321
3:224195:G:A	50	98	0.77	0.02959
3:224305:G:C	50	100	0.98	0.04321
3:224406:G:T	50	100	0.94	0.01943
3:224473:G:A	50	98	1	0.04176
3:224554:C:G	50	100	1	0.1095
3:224829:G:A	50	98	0.98	0.1939
3:224908:T:G	50	100	0.97	0.3224
3:225241:G:A	50	100	0.98	0.07952
3:225610:G:A	50	100	1	0.1619
3:225678:A:G	50	100	0.98	0.04539
3:225780:T:C	50	100	0.93	0.03794
3:225905:G:A	50	100	0.88	0.0325
3:225941:G:A	50	94	0.93	0.4975
3:226016:G:A	50	76	0.97	0.09877
3:226069:G:C	50	96	0.96	0.3468
3:226166:A:G	50	98	0.96	0.1115
3:226264:C:T	49	100	1	0.04067
3:226356:A:T	50	100	1	0.04031
3:226451:A:T	50	98	0.96	0.293
3:226526:C:T	50	96	0.94	0.4956
3:226592:A:G	50	100	0.99	0.01525
3:226649:G:T	49	100	0.88	0.08115
3:226658:A:G	50	98	0.97	0.1946
3:227298:G:C	50	98	0.99	0.1472
3:227352:C:T	50	100	0.99	0.4232
3:227525:G:A	50	98	0.99	0.09114
3:227655:A:C	50	100	0.98	0.4753
3:227895:G:C	50	100	0.93	0.05338
3:228156:T:C	50	100	1	0.01707
3:228227:A:C	50	100	0.98	0.06209
3:228246:G:A	50	100	1	0.02923
3:228348:A:G	50	100	1	0.02941
3:228838:G:A	50	98	0.99	0.2447
3:229245:G:C	50	100	1	0.09895
3:229408:C:A	50	100	1	0.1037
3:229717:C:T	50	100	1	0.05392
3:230354:C:A	50	100	1	0.01344
3:230533:C:T	50	100	1	0.4916
3:230573:T:C	50	100	1	0.05465
3:230958:G:T	50	100	0.99	0.4808
3:231348:C:T	50	100	0.94	0.02306
3:231820:A:T	50	100	1	0.01198
3:231970:T:G	50	100	1	0.04267
3:231990:C:G	50	100	0.99	0.01107
3:232202:G:A	50	100	0.99	0.1398
3:232267:G:A	50	100	1	0.1427
3:232304:A:G	50	98	0.99	0.2525
3:232632:T:C	50	100	0.99	0.1008
3:232720:G:A	50	100	0.9	0.01216
3:232966:A:G	50	100	1	0.09168
3:232990:G:T	50	100	0.99	0.05392
3:233299:G:A	50	100	1	0.0463
3:233418:T:C	50	100	0.99	0.4782
3:233608:T:C	50	100	1	0.0463
3:233828:T:G	50	100	1	0.4782
3:234009:A:G	50	100	1	0.4782
3:234033:C:G	50	100	0.99	0.1031
3:234193:G:A	50	98	0.99	0.4766
3:234513:A:G	50	100	1	0.4779
3:234554:C:T	50	100	1	0.01216
3:234590:C:T	50	100	1	0.4744
3:234595:C:T	50	100	1	0.04466
3:234732:A:G	50	100	1	0.05483
3:234760:C:G	50	100	0.98	0.01707
3:234845:A:G	50	100	1	0.1195
3:235049:A:T	48	97.9	1	0.4789
3:235102:A:C	50	100	1	0.09187
3:235536:T:C	50	100	1	0.118
3:235724:A:T	50	100	0.98	0.1596
3:235727:G:A	50	100	1	0.2406
3:235739:A:T	50	100	1	0.09187
3:235884:A:G	50	100	0.99	0.1049
3:235976:T:C	50	100	1	0.4203
3:235990:G:C	50	100	0.98	0.04956
3:236063:G:A	50	100	1	0.04466
3:236095:T:C	50	100	1	0.4771
3:236195:C:G	50	100	1	0.4753
3:236206:T:C	50	100	1	0.4753
3:236394:T:C	50	100	1	0.155
3:236471:A:G	50	100	1	0.4753
3:236587:A:G	50	100	1	0.4212
3:236595:A:G	50	100	1	0.05392
3:236651:T:C	50	100	1	0.4744
3:236683:G:C	50	98	1	0.4214
3:236737:A:G	50	92	0.99	0.4724
3:236748:C:G	50	100	0.98	0.05483
3:236978:A:C	50	100	1	0.4779
3:237014:A:C	50	100	1	0.4753
3:237141:G:A	50	100	1	0.0532
3:237458:C:T	50	100	1	0.05392
3:237635:T:C	50	100	1	0.05773
3:237689:A:C	50	100	1	0.4697
3:237825:T:G	50	100	1	0.01979
3:237828:A:G	50	100	1	0.4779
3:237903:G:C	50	100	1	0.478
3:237955:T:A	50	100	1	0.478
3:237999:A:C	50	100	1	0.4165
3:238005:G:A	50	100	1	0.3858
3:238029:T:C	50	100	1	0.478
3:238071:T:A	50	100	0.99	0.05483
3:238170:G:C	50	100	1	0.4802
3:238241:G:A	50	100	0.99	0.4784
3:238245:A:G	50	100	1	0.0915
3:238371:C:T	50	100	1	0.4782
3:238389:C:G	50	100	0.99	0.1549
3:238671:T:A	50	100	1	0.4779
3:238869:G:A	50	100	1	0.01543
3:239018:T:C	50	98	1	0.4777
3:239057:A:G	50	100	1	0.05792
3:239098:G:T	50	100	0.98	0.04357
3:239142:G:A	50	100	0.93	0.05374
3:239149:C:T	50	100	0.93	0.05447
3:239167:A:G	50	100	0.93	0.05447
3:239292:A:T	50	100	1	0.09096
3:239304:C:A	50	100	1	0.4771
3:239496:C:A	50	100	1	0.02814
3:239597:A:T	50	100	0.99	0.4553
3:239623:T:C	50	100	1	0.4759
3:239636:G:A	50	98	1	0.4317
3:239754:A:C	50	100	1	0.2613
3:239886:G:A	50	100	1	0.09223
3:239953:C:G	50	100	1	0.134
3:240108:C:G	50	100	1	0.2662
3:240133:T:A	50	100	1	0.4818
3:240233:C:T	50	100	1	0.4773
3:240284:C:A	50	100	1	0.01543
3:240369:T:G	50	100	1	0.1828
3:240495:G:A	50	100	1	0.4735
3:240582:G:A	50	100	1	0.01543
3:240655:T:A	50	100	1	0.48
3:240698:C:T	50	100	0.99	0.04866
3:240714:T:G	50	100	0.96	0.05755
3:240727:G:A	50	100	1	0.01325
3:240821:G:C	50	100	0.98	0.04884
3:240829:G:C	50	100	0.99	0.48
3:240916:G:C	50	100	1	0.48
3:240974:G:C	50	100	0.99	0.4797
3:241076:T:A	50	100	1	0.02197
3:241287:G:C	50	100	0.99	0.4798
3:241356:G:A	50	100	0.99	0.48
3:241393:T:A	50	100	0.99	0.4893
3:241493:G:C	50	100	0.97	0.09168
3:241584:G:T	50	100	0.99	0.4802
3:241601:G:T	50	100	0.99	0.4802
3:241643:A:G	50	100	1	0.02814
3:241732:T:C	50	100	0.99	0.4802
3:241790:G:C	50	100	0.93	0.04248
3:241872:A:G	50	100	0.99	0.3671
3:241899:A:G	50	98	1	0.0138
3:242064:A:G	50	100	1	0.1899
3:242124:T:G	49	100	0.97	0.4339
3:242125:T:C	49	100	0.98	0.4339
3:242145:A:C	50	100	0.93	0.01471
3:242171:A:G	50	100	0.97	0.449
3:242270:C:G	50	100	0.97	0.01888
3:242309:G:C	50	100	0.9	0.1344
3:242313:C:G	50	96	0.95	0.4283
3:242318:T:C	50	96	0.91	0.1605
3:242322:C:T	50	100	0.93	0.3992
3:242325:G:A	50	96	0.88	0.2141
3:242341:A:C	50	88	0.92	0.4595
3:242362:T:C	50	94	0.91	0.09187
3:242363:G:A	50	90	0.92	0.2026
3:242365:G:C	50	98	0.99	0.03232
3:242367:G:T	50	86	0.91	0.2945
3:242368:G:A	50	100	0.95	0.04503
3:242372:A:G	50	92	0.95	0.08515
3:242378:C:T	49	89.8	0.88	0.4495
3:242385:A:G	50	98	0.94	0.05211
3:242389:G:T	50	98	0.86	0.2362
3:242396:A:G	50	98	0.63	0.01035
3:242399:A:G	50	94	0.91	0.1411
3:242403:T:C	46	95.7	0.8	0.08134
3:242404:G:A	49	100	0.84	0.03232
3:242413:G:A	46	95.7	0.87	0.09604
3:242423:C:A	46	84.8	0.9	0.406
3:242441:A:C	47	87.2	0.9	0.3998
3:242448:T:C	47	93.6	0.9	0.1955
3:242450:T:G	47	100	0.92	0.05556
3:242453:C:A	47	95.7	0.97	0.1113
3:242464:T:C	47	100	0.87	0.04811
3:242468:C:T	47	91.5	0.85	0.2872
3:242469:G:A	47	97.9	0.84	0.12
3:242528:A:G	50	98	0.93	0.1919
3:242566:A:G	50	98	0.91	0.02324
3:242673:T:C	50	98	0.98	0.2988
3:242695:C:G	50	96	0.98	0.4637
3:242697:C:G	49	98	0.98	0.4909
3:242831:G:C	50	100	0.96	0.01561
3:242899:G:T	50	100	0.98	0.4717
3:243064:A:G	50	100	0.99	0.05773
3:243430:T:C	50	98	0.92	0.01943
3:243604:G:T	50	100	0.99	0.1578
3:243613:G:A	50	98	0.94	0.02015
3:243633:C:A	50	100	0.99	0.4521
3:243886:A:G	50	100	0.99	0.4497
3:243897:T:A	50	100	1	0.2253
3:244100:G:A	50	98	0.95	0.04993
3:244118:T:C	50	98	1	0.05701
3:244123:G:T	50	100	0.99	0.2286
3:244168:T:A	50	98	1	0.05701
3:244340:A:G	50	100	0.99	0.2667
3:244523:A:G	50	100	0.99	0.2603
3:244869:T:C	50	100	0.99	0.1358
3:244940:C:G	50	100	1	0.01525
3:245513:A:G	50	100	1	0.4354
3:245592:A:G	50	100	1	0.04158
3:245617:A:G	50	100	0.99	0.01652
3:245736:G:A	50	100	1	0.4337
3:246193:A:T	50	98	0.99	0.09041
3:247092:A:T	50	100	0.99	0.4608
3:247333:A:G	50	100	0.98	0.01434
3:247394:C:A	50	100	0.99	0.04684
3:247578:C:T	50	100	1	0.01507
3:247628:C:T	50	100	1	0.1959
3:247697:C:A	50	100	1	0.03831
3:247698:C:T	50	100	1	0.0561
3:248121:C:T	50	100	1	0.01507
3:248417:T:G	50	100	0.99	0.1423
3:248534:G:A	49	100	0.99	0.04684
3:249114:C:T	50	100	1	0.01924
3:249456:A:G	50	100	1	0.01489
3:249932:A:G	50	100	0.87	0.02832
3:249992:T:A	50	100	0.99	0.431
3:250102:C:G	50	100	0.99	0.4274
3:250488:G:A	50	100	0.95	0.03177
3:250556:A:T	50	98	0.91	0.0354
3:250564:C:G	50	98	0.99	0.443
3:250616:G:C	50	100	1	0.1716
3:250766:A:T	50	100	0.98	0.06082
3:250924:T:C	50	100	0.84	0.01035
3:250947:G:C	50	100	0.98	0.1262
3:250996:C:G	50	100	1	0.01852
3:251066:T:G	50	98	0.99	0.02887
3:251109:A:G	50	96	0.95	0.2883
3:251141:T:A	50	100	0.97	0.08896
3:251275:C:A	50	94	0.94	0.413
3:251309:C:T	50	86	0.92	0.4924
3:251755:G:A	49	100	0.97	0.07952
3:251809:C:A	50	96	0.99	0.4966
3:251986:C:T	50	100	0.99	0.08007
3:252015:T:C	50	100	0.99	0.08097
3:252114:T:C	50	100	0.99	0.08007
3:252265:T:C	50	98	1	0.3166
3:252342:A:G	43	90.7	0.99	0.315
3:252606:A:C	50	100	1	0.01743
3:252675:A:C	50	98	0.99	0.4806
3:252714:T:G	50	98	0.98	0.1462
3:252801:G:T	50	100	0.94	0.07662
3:252942:G:A	50	98	0.99	0.4343
3:252947:G:A	50	98	1	0.2714
3:252963:G:C	50	98	1	0.2714
3:253201:T:C	50	100	1	0.01743
3:253273:C:T	50	98	1	0.08824
3:253398:C:T	50	100	0.99	0.1619
3:253414:A:G	50	98	0.99	0.4328
3:253513:G:A	50	98	1	0.2683
3:253546:C:T	50	100	0.99	0.1619
3:253572:C:T	50	100	0.99	0.1619
3:253595:A:T	50	100	1	0.0138
3:253735:T:C	50	94	0.99	0.4802
3:253971:T:A	50	100	0.99	0.1458
3:254007:G:C	50	98	0.98	0.07317
3:254008:G:A	50	100	1	0.1618
3:254057:C:T	50	100	1	0.1618
3:254107:C:G	50	100	1	0.0158
3:254420:C:G	50	98	1	0.2302
3:254434:G:T	50	100	1	0.1619
3:254474:G:A	50	100	1	0.1619
3:254954:A:G	50	98	1	0.2393
3:254965:G:A	50	98	1	0.2393
3:255056:G:A	50	96	1	0.3326
3:255099:A:G	50	100	1	0.1632
3:255166:C:T	50	94	0.99	0.4642
3:255268:C:T	49	100	1	0.1618
3:255293:C:T	50	100	1	0.1618
3:255341:T:C	50	100	1	0.1618
3:255394:C:T	50	100	1	0.1618
3:255582:A:C	50	100	1	0.1618
3:255638:A:G	50	100	1	0.1618
3:255665:T:G	50	100	1	0.1618
3:255786:G:A	50	100	1	0.0138
3:255844:C:T	50	100	1	0.1618
3:255969:T:A	50	100	1	0.1616
3:256217:A:C	50	98	1	0.3451
3:256245:G:A	50	98	1	0.3451
3:256358:C:T	50	100	1	0.1164
3:256488:C:T	50	98	1	0.3448
3:256530:C:T	50	98	1	0.3446
3:256561:C:A	49	100	1	0.03613
3:256600:A:G	50	100	1	0.06881
3:256672:T:C	50	98	1	0.3448
3:256775:G:A	50	100	1	0.1322
3:257136:A:C	50	100	1	0.3431
3:257184:G:A	50	100	1	0.3359
3:257316:A:G	50	96	1	0.2275
3:257342:C:G	50	98	1	0.3426
3:257482:T:C	50	98	0.94	0.07916
3:257504:C:A	50	100	0.99	0.08061
3:257691:A:G	50	100	0.99	0.04593
3:257707:G:T	50	100	0.99	0.04611
3:257708:T:A	50	100	0.96	0.03468
3:257709:C:T	50	100	0.94	0.0492
3:257877:T:C	50	100	0.89	0.02378
3:258627:A:G	50	98	0.96	0.0158
3:258658:C:T	50	100	0.94	0.0679
3:258713:T:C	50	98	0.98	0.0679
3:258768:G:T	50	100	0.98	0.06718
3:258869:T:C	47	97.9	0.97	0.02197
3:258951:T:C	50	100	1	0.01452
3:259201:T:A	50	100	0.98	0.06427
3:259229:T:C	50	100	0.87	0.01434
3:259266:G:A	50	98	0.99	0.3313
3:259373:A:T	50	98	0.98	0.06736
3:259610:G:C	50	100	0.87	0.01434
3:259678:A:G	50	100	0.98	0.0679
3:259694:C:T	50	100	0.9	0.02415
3:259702:G:C	50	100	1	0.02814
3:259886:A:G	50	100	0.98	0.06663
3:259909:A:T	50	100	0.98	0.06663
3:259973:T:C	50	100	0.98	0.06645
3:260038:G:A	50	100	0.98	0.06663
3:260067:C:G	50	100	0.88	0.01434
3:260229:A:C	50	100	0.98	0.06645
3:260236:A:C	50	100	0.98	0.06808
3:260304:G:A	50	96	0.99	0.1743
3:260584:G:A	50	100	0.89	0.01434
3:260962:C:T	50	100	0.89	0.01525
3:261042:A:T	50	100	0.99	0.1216
3:261132:T:C	50	100	1	0.03776
3:261267:C:T	50	100	0.99	0.1215
3:261377:G:A	43	100	0.9	0.01543
3:261502:T:G	50	96	0.99	0.2721
3:261721:A:C	50	100	0.98	0.06554
3:261735:T:A	50	98	0.98	0.2518
3:261939:C:T	47	100	0.97	0.06554
3:262668:A:C	50	100	0.95	0.01743
3:262736:G:C	50	100	0.99	0.01888
3:262828:T:G	50	100	0.98	0.06463
3:262875:C:G	50	100	0.99	0.06463
3:263028:G:T	50	100	0.98	0.1124
3:263162:C:T	50	100	0.99	0.06463
3:263599:C:T	50	100	1	0.1374
3:263646:A:G	50	100	0.99	0.05701
3:263782:G:A	50	100	0.99	0.06445
3:264102:T:C	50	100	1	0.0158
3:264320:A:G	50	100	0.99	0.3931
3:264558:G:C	50	100	1	0.0158
3:264653:A:G	50	100	0.99	0.06445
3:264907:C:T	50	100	1	0.05301
3:264957:A:C	50	98	0.99	0.4544
3:265031:C:T	50	100	0.98	0.169
3:265212:C:A	50	100	0.96	0.01652
3:265616:A:T	50	100	0.91	0.01507
3:265830:A:G	50	100	1	0.0158
3:265980:G:A	50	100	1	0.03885
3:266119:C:T	50	100	1	0.05174
3:266206:T:C	50	100	1	0.0158
3:267229:A:C	50	96	0.99	0.4559
3:267323:T:A	50	100	0.99	0.05792
3:267680:C:T	50	100	1	0.05646
3:268155:T:C	50	100	1	0.01634
3:268175:G:A	50	98	0.99	0.1767
3:268341:C:G	50	100	0.92	0.01489
3:268350:A:G	50	100	0.92	0.01507
3:268772:C:A	50	98	0.98	0.05628
3:268783:A:G	50	100	1	0.05664
3:268788:T:C	50	100	0.99	0.1748
3:268872:G:T	50	98	0.98	0.06699
3:268933:A:G	50	98	0.98	0.28
3:269064:C:T	50	98	0.99	0.2364
3:269080:G:C	50	100	0.99	0.1454
3:269263:G:A	50	100	1	0.05683
3:269527:C:A	50	100	0.9	0.02887
3:269529:C:A	50	92	0.92	0.2698
3:269531:A:C	50	100	0.91	0.04158
3:269565:G:T	50	100	0.98	0.2159
3:269588:T:A	50	100	0.92	0.01616
3:269832:G:C	50	96	0.98	0.1073
3:270168:G:T	50	100	0.96	0.1367
3:270494:G:A	50	98	0.98	0.2108
3:270666:T:C	50	100	0.98	0.295
3:271220:C:G	50	100	1	0.06137
3:271418:A:G	50	100	0.99	0.05483
3:271511:C:T	50	100	1	0.08115
3:271776:T:C	50	100	1	0.06227
3:272126:G:A	50	100	0.99	0.01561
3:272177:T:C	50	100	1	0.06245
3:272441:A:G	50	100	0.97	0.01888
3:272629:G:A	50	100	0.75	0.01525
3:272746:G:C	50	100	0.97	0.3515
3:272806:C:G	50	100	1	0.06245
3:272855:A:G	50	100	0.98	0.4406
3:273082:T:A	50	98	0.95	0.05501
3:273083:C:A	50	98	0.96	0.05501
3:273202:A:G	50	100	0.98	0.01561
3:273218:G:A	50	100	0.95	0.05501
3:273333:A:G	50	96	0.94	0.2731
3:273615:C:A	50	100	0.99	0.0216
3:273632:G:A	50	100	1	0.04176
3:273685:G:C	50	98	0.95	0.2344
3:273749:T:C	50	100	1	0.02015
3:273800:T:C	50	100	0.99	0.02179
3:273803:G:A	50	100	0.99	0.02179
3:273909:C:T	50	100	0.94	0.0561
3:274478:G:A	50	100	0.97	0.01471
3:274506:T:G	50	100	0.99	0.1031
3:274722:G:A	50	100	0.97	0.03195
3:274734:T:C	50	100	0.97	0.2409
3:274777:T:G	50	100	0.93	0.09205
3:274841:T:C	50	100	0.94	0.1229
3:274867:T:A	50	98	0.95	0.4998
3:275417:A:T	50	100	0.98	0.1038
3:275462:G:A	50	100	0.99	0.1002
3:275576:T:G	50	100	0.87	0.01489
3:275863:C:A	50	100	0.95	0.02578
3:276070:G:T	50	98	0.94	0.1525
3:276115:A:G	50	100	0.95	0.2741
3:276158:C:T	49	100	1	0.04103
3:276611:T:C	50	94	0.88	0.4595
3:276616:A:G	50	90	0.82	0.2854
3:276617:C:T	50	90	0.88	0.3468
3:276628:A:G	50	96	0.92	0.1908
3:276634:A:C	50	86	0.84	0.398
3:276660:G:T	50	86	0.94	0.1378
3:276664:C:T	50	96	0.84	0.1055
3:276672:G:A	50	92	0.87	0.3642
3:276691:C:T	50	100	0.94	0.01543
3:276692:G:A	50	96	0.68	0.02378
3:276705:G:C	50	98	0.7	0.01089
3:276713:T:C	50	98	0.85	0.03141
3:276717:T:G	50	98	0.84	0.02451
3:276844:A:G	50	98	0.9	0.03195
3:276845:T:C	50	98	0.89	0.03214
3:276984:T:G	50	96	0.94	0.1329
3:277004:C:A	50	100	0.96	0.01198
3:277069:A:C	50	100	0.91	0.01561
3:277129:T:C	50	100	0.95	0.08569
3:277167:T:A	50	98	0.96	0.0443
3:277203:T:A	50	100	0.93	0.118
3:277433:A:C	50	100	0.97	0.0138
3:277559:C:A	50	100	0.99	0.02306
3:277631:G:A	50	100	0.87	0.02124
3:277947:A:G	50	100	0.98	0.06009
3:278004:A:T	50	100	0.96	0.01398
3:278151:T:C	50	100	1	0.0236
3:278368:C:T	50	100	1	0.01289
3:278412:A:G	50	100	1	0.0236
3:278518:A:C	50	100	0.94	0.1855
3:278739:T:C	50	100	1	0.02342
3:279027:C:T	50	100	1	0.01289
3:279245:A:G	50	100	1	0.02378
3:279356:T:C	50	100	0.98	0.09277
3:279566:A:G	50	98	0.96	0.04666
3:279589:G:A	50	98	0.99	0.01852
3:279644:A:G	50	100	0.66	0.0138
3:280011:A:T	50	100	1	0.02578
3:280383:G:C	50	100	0.96	0.05138
3:280875:G:A	50	98	0.94	0.219
3:280950:G:C	50	100	0.89	0.09332
3:281016:T:A	50	100	1	0.01289
3:281027:T:G	50	100	1	0.01289
3:281329:A:G	50	100	1	0.02015
3:281434:C:T	50	100	1	0.01398
3:281525:T:C	50	100	1	0.01053
3:281592:C:T	50	100	1	0.01289
3:281629:A:T	50	100	1	0.01398
3:281748:T:C	50	100	1	0.02687
3:281848:C:T	50	100	1	0.01289
3:281932:C:T	50	100	0.98	0.2262
3:281981:G:A	50	100	1	0.01398
3:282063:T:C	50	100	0.99	0.01507
3:282083:G:T	50	100	1	0.02342
3:282128:T:G	50	100	1	0.01289
3:282144:G:T	50	98	0.99	0.4361
3:282373:G:A	50	98	0.98	0.2264
3:282395:C:A	50	100	1	0.02451
3:282466:A:G	50	100	0.99	0.2121
3:282801:T:C	50	100	0.99	0.08043
3:282875:C:T	50	100	1	0.01398
3:283038:G:A	50	100	0.89	0.09168
3:283385:A:G	50	100	0.98	0.1071
3:283558:G:A	50	100	1	0.01398
3:283590:G:T	50	100	1	0.01398
3:283727:A:C	50	100	0.99	0.4272
3:283856:G:T	50	100	0.99	0.2255
3:283980:T:C	50	100	0.99	0.06336
3:284067:C:T	50	100	1	0.01053
3:284218:G:T	50	100	1	0.01053
3:284455:C:T	50	100	1	0.01053
3:284468:C:T	50	100	1	0.01362
3:284548:C:T	50	100	0.77	0.01307
3:284649:T:A	50	100	0.99	0.4196
3:284801:T:C	50	96	0.99	0.4428
3:284854:G:A	50	100	0.95	0.06046
3:284980:C:T	50	100	1	0.01616
3:284982:C:T	50	100	0.99	0.2613
3:284998:T:G	50	100	0.93	0.03468
3:285154:C:T	50	100	0.95	0.01525
3:285414:C:T	50	100	1	0.4205
3:285996:A:G	50	98	0.98	0.02378
3:286373:G:A	50	96	0.97	0.05338
3:286541:G:A	50	100	0.95	0.01525
3:286584:C:A	50	98	0.99	0.1156
3:286605:T:C	50	100	0.87	0.01035
3:286987:G:A	50	100	1	0.1808
3:287206:G:A	50	98	0.99	0.3673
3:287326:G:A	50	100	1	0.03431
3:287739:G:C	50	96	0.97	0.3893
3:287762:G:A	50	98	0.99	0.4141
3:287802:A:G	50	100	0.98	0.106
3:287846:A:C	50	100	0.98	0.1113
3:288191:G:A	50	100	1	0.01725
3:288287:G:C	50	96	0.98	0.3981
3:288354:G:T	50	96	0.98	0.3907
3:289081:G:A	50	100	1	0.03577
3:289746:T:G	50	98	1	0.4159
3:290040:T:A	49	95.9	0.99	0.1777
3:290309:G:T	50	100	0.99	0.01834
3:290666:G:T	50	100	1	0.01071
3:290767:C:G	50	100	1	0.01289
3:290942:A:C	50	100	1	0.01071
3:291107:G:T	50	100	1	0.01071
3:291462:C:T	49	77.6	0.98	0.4577
3:291612:T:C	50	100	1	0.01071
3:291621:C:G	50	100	0.98	0.1385
3:291878:C:G	50	96	0.98	0.244
3:292154:G:A	50	100	0.99	0.01071
3:292606:A:G	50	98	0.97	0.2671
3:292806:C:T	50	96	0.97	0.2338
3:292824:T:C	50	98	0.98	0.2665
3:293040:T:C	50	98	0.9	0.09423
3:293427:G:T	50	98	0.94	0.06935
3:293445:G:T	50	100	0.95	0.07226
3:293459:C:A	50	100	0.95	0.01543
3:293514:T:A	50	96	0.98	0.4118
3:293582:A:C	50	98	0.98	0.2391
3:294157:C:A	50	98	0.99	0.4163
3:294204:G:T	50	100	1	0.01307
3:294345:A:C	50	98	0.97	0.2691
3:294497:C:T	50	100	0.99	0.01344
3:294723:T:C	50	98	0.98	0.2496
3:294771:G:C	50	100	0.88	0.06191
3:295083:C:T	50	96	0.99	0.4149
3:295306:A:G	50	98	0.97	0.0472
3:295371:G:A	50	100	0.88	0.01307
3:295627:G:T	50	98	0.98	0.447
3:295947:C:A	50	100	0.99	0.03686
3:296044:C:T	50	98	1	0.4127
3:296191:C:G	50	96	1	0.4041
3:296463:T:A	50	98	0.98	0.3771
3:296473:G:T	49	100	0.97	0.3796
3:296541:C:T	50	100	0.99	0.1022
3:296594:A:G	50	98	0.99	0.3978
3:297005:T:G	50	100	0.94	0.04321
3:297290:T:C	50	100	0.99	0.01325
3:297375:T:C	50	98	0.98	0.4713
3:297519:T:C	50	100	0.98	0.1672
3:298010:A:G	50	98	0.95	0.05011
3:298060:G:A	50	100	1	0.01216
3:298243:C:T	50	100	0.95	0.02433
3:298430:A:G	50	100	0.98	0.07734
3:298629:G:C	50	100	0.99	0.03776
3:298643:T:G	50	100	0.77	0.02796
3:298749:A:G	50	100	0.97	0.03123
3:298757:T:C	50	100	0.99	0.406
3:298853:T:C	50	100	1	0.1304
3:298896:A:C	50	100	0.9	0.03232
3:299219:A:T	50	98	0.99	0.2547
3:299236:A:G	50	98	0.99	0.2547
3:299323:A:C	50	98	0.97	0.03141
3:299376:T:G	50	98	0.99	0.2814
3:299407:C:G	50	100	0.99	0.01325
3:299475:T:C	50	98	0.99	0.2863
3:299736:A:T	50	100	0.98	0.1837
3:299880:T:C	50	96	0.92	0.04757
3:300153:A:G	50	100	0.98	0.1289
3:300215:T:C	50	100	0.96	0.01416
3:300308:C:A	50	100	0.98	0.05483
3:300372:T:C	50	100	0.97	0.1846
3:300598:A:G	50	100	0.97	0.1814
3:300694:A:G	50	100	0.97	0.2725
3:300722:T:C	50	98	0.73	0.03086
3:301105:C:T	50	100	0.98	0.0837
3:301339:T:C	50	100	0.96	0.2983
3:301731:T:G	50	98	0.97	0.3123
3:301745:G:A	50	100	0.87	0.01489
3:302501:G:A	50	98	0.94	0.02596
3:302554:A:G	50	98	0.98	0.4094
3:302583:T:G	50	98	0.94	0.02487
3:302692:T:C	50	98	0.96	0.2927
3:302919:G:A	50	96	0.99	0.2927
3:303075:G:T	50	100	0.99	0.03686
3:303422:T:C	50	100	0.95	0.02524
3:303670:A:T	50	96	0.99	0.2021
3:303671:A:T	50	96	0.99	0.2932
3:303713:T:C	50	100	0.99	0.08624
3:303910:G:A	50	96	0.98	0.1707
3:304278:C:G	50	98	0.98	0.2801
3:304296:G:A	50	100	0.88	0.01652
3:304438:G:T	50	100	0.97	0.08261
3:304473:G:A	50	100	0.92	0.01725
3:304617:T:A	50	100	0.98	0.08442
3:305342:T:C	50	100	0.98	0.09041
3:305615:G:A	50	96	0.99	0.09677
3:306319:C:G	50	96	0.99	0.429
3:306586:G:A	50	98	0.99	0.02433
3:306877:C:A	50	98	0.97	0.2204
3:306916:A:G	50	100	0.99	0.104
3:307050:A:C	50	100	0.99	0.4201
3:307334:G:A	50	98	0.98	0.226
3:307551:A:C	50	100	1	0.02015
3:308301:C:T	50	100	0.99	0.1004
3:308322:C:G	50	100	0.97	0.02288
3:308451:T:C	50	98	0.99	0.09695
3:308870:C:G	50	98	0.95	0.4775
3:308969:C:G	50	98	0.84	0.01561
3:309082:A:T	50	90	0.86	0.282
3:309178:A:G	50	88	0.88	0.2511
3:309290:C:G	50	94	0.88	0.07081
3:309423:C:T	50	92	0.94	0.2367
3:309657:G:A	50	100	0.94	0.1494
3:309988:C:A	50	100	1	0.01053
3:310021:T:C	50	100	0.92	0.01398
3:310195:C:T	50	100	0.97	0.01035
3:310249:G:A	50	98	0.99	0.1115
3:310279:T:A	50	100	0.96	0.08007
3:310688:C:A	50	100	0.96	0.08351
3:310721:A:T	50	100	0.95	0.1146
3:310995:C:T	50	100	1	0.01035
3:311001:G:T	50	100	0.97	0.01235
3:311393:C:G	50	100	1	0.02451
3:311631:G:A	50	100	0.97	0.2133
3:311837:G:T	50	100	0.98	0.07026
3:312235:C:T	50	100	0.99	0.1073
3:312607:A:G	50	98	0.97	0.3755
3:312812:G:A	50	100	0.98	0.3631
3:312829:C:G	50	100	1	0.01017
3:312928:A:G	50	100	1	0.03068
3:313691:T:C	50	100	0.99	0.03123
3:313891:T:C	50	100	0.99	0.08243
3:314257:C:T	50	100	0.98	0.02505
3:314288:C:G	47	100	0.98	0.09913
3:314298:A:T	47	93.6	0.91	0.134
3:314309:T:C	46	89.1	0.8	0.08297
3:314333:A:G	43	97.7	0.78	0.01797
3:314335:A:G	43	95.3	0.87	0.0236
3:314337:A:G	45	95.6	0.79	0.0118
3:314341:A:C	45	97.8	0.6	0.01452
3:314343:A:C	45	91.1	0.81	0.04212
3:314345:A:C	47	97.9	0.9	0.02869
3:314347:A:C	48	97.9	0.91	0.02869
3:314351:A:G	49	98	0.91	0.02869
3:314683:G:A	50	100	1	0.01035
3:314938:C:T	50	100	0.95	0.01834
3:314997:A:C	50	100	0.98	0.02524
3:315215:G:A	50	100	0.97	0.02269
3:315270:G:A	50	100	0.99	0.1262
3:315795:A:G	50	98	1	0.02052
3:316036:G:A	50	100	0.97	0.1166
3:316238:C:T	50	98	0.98	0.03086
3:316840:A:G	50	100	0.98	0.03722
3:316945:G:A	50	100	0.99	0.1195
3:317004:G:A	50	100	0.99	0.1195
3:317477:G:T	50	96	0.98	0.4564
3:317748:T:C	50	100	0.96	0.0472
3:317771:C:T	50	100	0.98	0.185
3:317891:A:T	50	100	1	0.05556
3:318237:A:G	50	100	1	0.1961
3:318673:C:T	50	100	1	0.1191
3:318805:G:A	50	98	0.99	0.3032
3:318821:T:C	50	100	1	0.03776
3:318826:G:T	50	100	0.98	0.1102
3:319050:C:G	50	100	1	0.01834
3:319338:G:T	50	100	0.98	0.04793
3:319543:C:T	50	98	0.98	0.05864
3:319810:G:A	50	98	0.95	0.02052
3:319825:C:T	50	98	0.99	0.3261
3:319977:T:C	50	100	0.93	0.05138
3:320105:A:G	50	100	0.99	0.06718
3:320373:G:A	50	100	0.85	0.01561
3:320610:C:T	50	100	1	0.1195
3:320670:C:T	50	98	0.94	0.05719
3:320689:C:T	50	100	0.98	0.1068
3:320758:C:A	50	100	0.98	0.01071
3:320779:G:A	50	100	0.98	0.1064
3:321040:G:A	50	100	0.98	0.1064
3:321272:C:T	50	100	1	0.1195
3:321312:C:T	50	100	0.99	0.1779
3:321351:G:T	50	100	0.98	0.1068
3:321933:A:G	50	100	0.97	0.03558
3:321942:G:A	50	100	0.99	0.13
3:322008:C:T	50	98	0.93	0.0158
3:322204:T:C	50	98	0.99	0.13
3:322855:T:C	50	96	0.79	0.09713
3:322993:A:T	50	100	0.99	0.2743
3:323008:G:A	50	100	1	0.12
3:323104:A:C	50	100	1	0.12
3:323161:G:A	50	100	0.98	0.07208
3:323181:C:G	50	100	1	0.0354
3:323417:C:T	50	100	1	0.12
3:323493:G:T	50	98	0.97	0.01924
3:323758:G:A	50	100	1	0.03504
3:324221:T:A	50	100	0.99	0.1202
3:324507:A:G	50	98	1	0.1667
3:324963:G:T	50	100	1	0.03558
3:325084:G:A	50	100	0.97	0.1204
3:325303:T:A	50	100	1	0.12
3:325411:A:T	50	100	0.91	0.07462
3:325454:A:G	50	100	1	0.02052
3:325460:A:G	50	100	1	0.05773
3:325519:G:A	50	100	1	0.01997
3:325806:T:C	50	100	1	0.0581
3:326142:G:T	50	100	1	0.05737
3:326215:A:T	50	100	0.99	0.1278
3:326412:G:C	50	100	1	0.06808
3:326456:G:A	50	100	0.97	0.05737
3:326540:T:G	50	100	1	0.1204
3:326683:T:C	50	100	1	0.06899
3:326777:A:T	50	100	1	0.1207
3:327149:G:A	50	100	0.99	0.03486
3:327992:A:G	50	100	1	0.02142
3:328417:G:C	50	100	1	0.01979
3:328599:C:G	50	100	0.92	0.1097
3:328834:G:T	50	100	1	0.03667
3:329320:T:C	50	100	1	0.01289
3:329365:A:G	50	100	0.83	0.01725
3:329404:G:A	50	100	0.91	0.01198
3:329432:C:A	50	100	0.98	0.01979
3:329477:G:A	50	96	0.97	0.2545
3:329504:A:G	50	100	0.88	0.04539
3:329652:C:T	50	94	0.98	0.14
3:329810:T:C	50	100	1	0.02687
3:329956:C:G	50	100	1	0.02633
3:330039:C:G	50	100	0.99	0.02233
3:330223:A:G	50	100	0.99	0.03232
3:330346:G:A	50	100	0.97	0.1476
3:330575:C:A	50	98	0.99	0.08315
3:330765:A:G	50	100	0.98	0.1763
3:330886:A:G	50	94	0.94	0.3597
3:330891:A:G	50	100	0.96	0.1324
3:331102:A:G	50	100	0.97	0.06554
3:331149:C:A	50	100	1	0.0817
3:331448:C:T	50	98	1	0.1035
3:331835:C:A	50	100	1	0.104
3:331864:T:C	50	100	0.98	0.07062
3:332010:A:C	50	100	0.97	0.3591
3:332369:A:G	50	100	0.89	0.03232
3:332485:G:A	50	100	0.98	0.3417
3:332544:C:A	50	100	1	0.08315
3:332842:T:C	50	100	1	0.06554
3:332861:A:G	50	100	0.98	0.1957
3:332872:C:T	50	100	0.98	0.343
3:332943:C:T	50	100	1	0.04666
3:333090:T:C	50	100	1	0.06518
3:333105:G:T	50	100	0.97	0.1316
3:333186:A:G	50	98	0.98	0.2676
3:333560:C:T	50	98	0.99	0.2692
3:333907:C:A	50	100	0.98	0.1253
3:333948:G:T	50	100	0.98	0.1253
3:334075:A:G	50	100	0.98	0.136
3:334739:T:C	50	100	1	0.01307
3:334774:A:T	50	100	0.98	0.1294
3:334814:C:T	50	100	0.98	0.1511
3:334911:T:A	50	100	0.98	0.1512
3:334920:G:T	50	100	0.98	0.1511
3:334949:A:G	50	100	0.98	0.08787
3:335431:T:C	50	100	1	0.09223
3:335566:A:T	50	100	0.98	0.1712
3:335676:A:G	50	100	1	0.01598
3:335848:A:C	50	98	0.98	0.2598
3:335873:T:C	50	100	1	0.09368
3:335893:G:C	50	100	1	0.01325
3:335962:C:G	50	100	0.98	0.27
3:335975:C:T	50	100	1	0.0158
3:336109:C:T	50	100	0.98	0.1305
3:336110:G:A	50	100	1	0.02142
3:336165:T:G	50	100	0.98	0.2471
3:336386:C:A	50	100	0.99	0.1009
3:336473:A:G	50	100	0.95	0.02905
3:336956:C:G	50	100	0.92	0.03141
3:337221:T:G	49	98	0.95	0.2743
3:337243:G:T	50	100	0.95	0.1567
3:337276:C:T	50	100	0.94	0.0118
3:337283:C:T	50	100	0.65	0.03686
3:337284:G:A	50	100	0.95	0.07807
3:337290:C:A	50	100	0.97	0.07734
3:337316:G:C	50	100	0.96	0.1318
3:337377:T:A	50	100	0.96	0.1358
3:337440:G:A	50	98	0.94	0.1819
3:337500:A:G	50	100	0.91	0.05247
3:337580:T:C	50	100	1	0.01344
3:337794:G:C	50	100	0.96	0.05156
3:337804:A:G	50	100	0.95	0.05501
3:337834:T:C	50	98	0.92	0.03486
3:337848:T:A	50	100	0.94	0.0345
3:337850:C:T	50	100	0.84	0.05683
3:337858:C:T	50	100	0.78	0.02033
3:337943:A:G	50	100	0.81	0.01725
3:338039:C:T	50	98	0.91	0.08424
3:338111:A:G	50	94	0.95	0.2082
3:338125:A:G	50	100	0.71	0.0138
3:338158:G:C	50	98	0.91	0.03522
3:338225:T:C	50	90	0.96	0.2251
3:338236:T:C	50	100	0.92	0.01979
3:338320:C:A	50	92	0.94	0.3996
3:338411:A:G	50	100	0.85	0.02179
3:338545:G:A	50	96	0.96	0.05029
3:338573:G:A	50	100	0.94	0.01652
3:338658:G:A	50	96	0.95	0.4424
3:338664:G:A	50	100	0.94	0.01652
3:338826:T:C	50	100	0.94	0.0167
3:338865:C:A	50	100	0.94	0.0167
3:338866:T:A	50	100	0.94	0.0167
3:338907:T:G	50	100	0.83	0.0167
3:338989:A:T	50	100	0.93	0.0167
3:339128:C:A	50	100	0.93	0.1369
3:339224:G:T	50	100	0.9	0.01979
3:339333:T:C	50	98	0.91	0.09241
3:339596:G:A	50	100	0.89	0.01743
3:339619:G:A	50	96	0.92	0.358
3:339645:C:T	50	100	0.99	0.0167
3:339850:A:G	50	100	0.95	0.0138
3:339934:C:A	50	98	0.78	0.03086
3:340636:T:C	50	98	0.83	0.01924
3:340646:C:G	50	96	0.87	0.05737
3:341280:A:T	50	98	0.89	0.05937
3:341378:A:G	50	94	0.87	0.1178
3:342486:G:C	50	96	0.78	0.04902
3:342488:A:G	50	98	0.82	0.02033
3:342513:G:A	50	98	0.9	0.0305
3:343235:A:G	50	90	0.84	0.3233
3:343558:G:A	50	100	0.95	0.1574
3:343560:C:T	50	100	0.84	0.0216
3:343583:A:G	50	100	0.88	0.01253
3:343587:T:C	50	98	0.94	0.02324
3:343754:G:A	50	100	1	0.01688
3:343781:C:T	50	100	0.96	0.2135
3:343928:T:C	50	100	0.97	0.2529
3:343953:T:G	50	100	0.97	0.2487
3:344144:C:A	50	98	0.94	0.01688
3:344564:C:T	50	98	0.96	0.2168
3:344837:C:T	50	96	0.97	0.4357
3:345201:T:C	50	96	0.95	0.06155
3:345338:T:C	49	98	0.96	0.2257
3:345347:C:T	49	98	0.96	0.2248
3:345410:G:T	50	100	0.9	0.03903
3:345467:A:T	50	90	0.92	0.4254
3:345644:T:C	50	100	0.97	0.03667
3:345760:G:A	50	100	0.98	0.01507
3:346231:C:G	50	100	0.88	0.02669
3:346437:G:A	50	100	0.95	0.2489
3:346444:G:A	50	98	1	0.0118
3:346452:G:C	50	100	0.97	0.02197
3:346670:C:A	50	96	0.96	0.09713
3:347452:A:G	50	100	0.99	0.03214
3:347674:C:T	50	100	0.99	0.01761
3:347797:G:C	50	100	0.96	0.1852
3:347891:G:A	50	100	1	0.01471
3:347911:G:A	50	98	1	0.04993
3:348409:T:C	50	100	0.99	0.03704
3:348748:T:C	50	100	1	0.01398
3:348924:A:G	50	100	0.95	0.0541
3:349183:C:G	50	100	1	0.02433
3:349233:A:G	50	100	1	0.02869
3:349289:C:T	50	100	0.84	0.01489
3:349318:G:A	50	100	0.95	0.1861
3:349668:C:T	50	100	1	0.02052
3:349681:A:G	49	100	1	0.02052
3:349827:A:G	50	100	0.99	0.03486
3:349843:T:C	50	100	0.95	0.1905
3:349890:A:G	50	100	0.96	0.1886
3:349903:G:A	50	100	0.96	0.1952
3:349934:G:A	50	100	0.96	0.1859
3:349975:C:T	50	100	0.95	0.1885
3:350044:A:T	50	100	1	0.01398
3:350132:T:C	50	100	0.93	0.01126
3:350641:T:A	50	100	0.98	0.01071
3:350895:G:T	50	96	0.9	0.2126
3:351866:C:G	50	100	0.98	0.06173
3:352026:G:A	50	100	1	0.01507
3:352417:C:A	50	100	1	0.01507
3:352587:A:T	50	100	0.98	0.2553
3:352834:T:C	50	100	0.98	0.2651
3:354223:C:A	50	100	0.97	0.2298
3:354862:T:A	50	100	0.98	0.02052
3:355071:C:T	50	100	1	0.01634
3:355650:G:C	50	100	0.98	0.2206
3:355697:G:A	50	100	1	0.01652
3:355781:G:C	50	100	1	0.02033
3:355870:A:G	50	100	0.97	0.1452
3:356042:C:A	50	100	1	0.01924
3:356539:T:C	50	98	0.96	0.08442
3:356621:T:A	50	100	0.99	0.03958
3:356740:G:A	50	100	0.99	0.4179
3:356887:A:G	50	100	0.99	0.04666
3:357178:T:G	50	100	1	0.01216
3:357209:C:T	50	100	0.99	0.01924
3:357236:G:A	50	98	0.99	0.3838
3:357251:C:T	50	98	0.99	0.3911
3:357387:A:C	50	100	1	0.03177
3:357427:C:T	50	100	1	0.02233
3:357460:T:C	50	98	0.92	0.1405
3:357643:A:C	50	100	1	0.01816
3:358048:G:A	50	100	1	0.02233
3:358205:G:A	50	100	1	0.01688
3:358283:G:A	50	98	0.98	0.4237
3:358431:G:A	50	100	0.99	0.03504
3:358674:C:G	50	98	0.98	0.3326
3:359322:A:T	50	98	0.99	0.1276
3:359449:T:C	50	96	1	0.3306
3:360036:G:C	50	100	0.99	0.0345
3:360482:T:A	50	100	1	0.02415
3:360723:G:A	47	91.5	0.97	0.04339
3:360784:T:C	48	97.9	0.98	0.03395
3:360909:A:G	49	100	0.99	0.03395
3:361081:A:G	50	100	0.99	0.03395
3:361337:G:A	37	78.4	1	0.3647
3:361408:G:A	47	83	1	0.3647
3:361605:G:A	50	100	1	0.368
3:361614:C:A	50	100	1	0.3649
3:361625:G:A	50	100	1	0.3651
3:361662:A:G	50	100	0.99	0.03486
3:362587:T:C	50	100	0.99	0.02814
3:362651:G:A	50	100	1	0.3302
3:362755:C:T	50	100	0.99	0.03395
3:362906:G:T	50	100	0.96	0.01253
3:362975:A:G	50	100	0.98	0.1106
3:363004:G:A	50	100	0.97	0.01634
3:363043:T:A	50	98	0.99	0.04085
3:363088:C:T	50	98	0.99	0.1342
3:363519:A:T	50	100	0.98	0.02869
3:363560:T:C	50	100	0.96	0.01997
3:363593:T:C	50	100	0.95	0.01198
3:363612:T:C	50	98	0.98	0.1048
3:363619:A:G	50	100	0.99	0.02033
3:364131:C:T	50	98	0.98	0.1834
3:364177:T:C	50	100	0.95	0.01162
3:364222:C:G	50	100	0.99	0.03413
3:364259:C:A	50	100	0.95	0.01162
3:364321:T:C	50	100	1	0.02869
3:364762:A:C	50	100	1	0.0285
3:365215:G:T	50	98	0.98	0.1398
3:365240:G:A	50	100	0.99	0.02378
3:365539:C:A	50	98	0.9	0.0118
3:366350:G:A	50	100	0.98	0.1294
3:366411:T:C	50	100	0.98	0.0216
3:366967:C:A	50	100	0.98	0.0216
3:367004:T:G	50	100	0.98	0.2081
3:367178:G:C	50	100	0.99	0.02179
3:367461:G:C	50	100	0.97	0.02251
3:367477:C:G	50	100	0.92	0.07226
3:367514:T:C	50	100	0.97	0.02215
3:367538:C:G	50	100	0.92	0.1213
3:367754:T:A	50	92	0.86	0.03722
3:367794:C:T	50	96	0.94	0.2282
3:367815:G:C	50	98	0.94	0.2259
3:367832:T:A	50	90	0.88	0.3244
3:367994:C:T	50	100	0.95	0.3996
3:368069:T:G	50	100	0.93	0.02088
3:368259:G:T	50	100	1	0.01398
3:368373:T:C	50	100	0.73	0.01797
3:368484:A:T	50	100	0.99	0.0492
3:368509:G:A	50	98	0.98	0.05792
3:368629:T:G	50	100	0.95	0.06282
3:368720:G:T	50	100	0.99	0.3304
3:368865:G:A	50	98	0.97	0.2476
3:368869:C:T	50	100	0.96	0.02015
3:369026:G:A	50	98	0.99	0.3375
3:369070:T:C	50	100	0.93	0.03014
3:369122:A:C	50	100	0.99	0.4499
3:369201:C:T	50	100	0.99	0.3288
3:369671:G:C	50	98	0.98	0.03776
3:369923:C:G	50	100	0.99	0.07244
3:370679:T:A	50	98	0.99	0.4107
3:370880:C:A	50	100	0.99	0.329
3:370907:G:C	50	100	0.93	0.01053
3:371242:G:A	50	100	0.99	0.3686
3:371318:G:C	49	100	0.97	0.01997
3:371330:G:T	49	100	0.97	0.02378
3:371339:G:T	50	100	0.99	0.3339
3:371799:T:C	50	100	0.98	0.1944
3:371833:T:C	50	100	0.97	0.02106
3:372086:A:G	50	100	0.99	0.04902
3:372367:A:C	50	100	0.99	0.3958
3:372552:C:T	50	100	0.97	0.02796
3:372643:C:T	50	100	0.97	0.2781
3:372829:T:C	50	100	0.97	0.0354
3:372919:G:T	50	96	0.98	0.3658
3:373208:G:A	50	100	0.98	0.1318
3:373313:G:C	50	100	0.98	0.02324
3:373781:G:A	50	100	0.98	0.01053
3:373906:C:T	50	98	0.96	0.244
3:373940:G:C	50	100	0.98	0.01071
3:374177:T:C	50	100	0.98	0.02324
3:374221:G:T	50	100	0.99	0.05011
3:374351:G:A	50	100	0.94	0.02633
3:374758:C:T	50	100	0.98	0.3987
3:374823:C:G	50	100	0.97	0.05356
3:375233:T:C	50	98	0.98	0.03776
3:375237:G:A	50	100	0.97	0.1026
3:375260:G:A	50	100	0.98	0.2387
3:375305:T:C	50	100	0.98	0.343
3:375363:G:A	50	100	0.97	0.09949
3:375524:T:C	50	100	0.97	0.2718
3:375577:G:C	50	100	0.98	0.02433
3:375709:C:T	50	100	0.97	0.01816
3:375798:T:A	50	100	1	0.01961
3:376296:A:G	50	96	0.96	0.2322
3:376311:A:G	50	98	0.97	0.1906
3:376406:C:T	50	98	0.96	0.3564
3:376902:A:G	50	96	0.85	0.07607
3:377104:T:G	50	100	0.98	0.02433
3:377339:A:C	50	92	0.85	0.4711
3:377460:A:G	50	86	0.87	0.3658
3:377983:T:C	50	100	0.95	0.04448
3:378306:C:T	50	98	0.9	0.04611
3:378322:G:A	50	98	0.9	0.04775
3:378334:T:C	50	100	0.89	0.02033
3:378880:C:T	50	100	0.94	0.03958
3:379028:G:A	50	100	0.96	0.03813
3:379079:C:T	50	100	0.92	0.05374
3:379257:G:A	50	100	0.93	0.03304
3:379308:T:C	50	98	0.97	0.03268
3:379409:T:C	50	98	0.94	0.03341
3:379554:T:C	50	100	0.98	0.03849
3:379893:G:A	50	100	0.99	0.03577
3:380153:A:G	50	96	0.77	0.1088
3:380354:C:A	50	100	0.96	0.04158
3:380463:C:A	50	100	1	0.01362
3:380956:A:G	50	88	0.86	0.2228
3:381059:A:G	50	100	0.94	0.1009
3:381073:A:C	50	100	0.95	0.02251
3:381216:G:T	50	100	0.97	0.09386
3:381249:C:T	50	100	0.99	0.04466
3:381335:C:A	50	98	0.9	0.4216
3:381769:A:G	50	100	0.98	0.04085
3:381938:A:G	50	100	0.94	0.03976
3:381952:C:T	50	100	0.96	0.0443
3:382022:C:A	50	100	0.96	0.02033
3:382221:A:G	50	100	0.7	0.01761
3:382825:C:T	50	100	0.96	0.01924
3:382874:T:C	50	100	0.97	0.03413
3:383039:C:T	50	100	0.95	0.04121
3:383491:T:A	50	100	0.95	0.04103
3:383499:T:A	50	100	0.9	0.1184
3:383972:A:G	50	100	1	0.01253
3:384201:C:A	50	100	0.93	0.0915
3:384353:A:G	50	98	0.93	0.03831
3:384380:A:C	50	100	0.95	0.0797
3:384500:C:A	50	100	1	0.01017
3:385038:T:C	50	100	0.81	0.02124
3:385567:T:C	50	78	0.8	0.4007
3:385569:C:T	50	98	0.93	0.02578
3:385601:G:A	50	100	0.72	0.03631
3:385689:G:A	50	100	0.7	0.03595
3:385697:A:G	50	98	0.94	0.01344
3:385792:C:T	50	96	0.78	0.03431
3:385847:C:T	50	100	1	0.0138
3:385952:C:G	50	98	0.87	0.2418
3:386197:G:A	50	96	0.96	0.03322
3:386428:C:T	50	100	0.89	0.1957
3:386439:C:G	50	94	0.89	0.425
3:386446:A:C	50	100	0.95	0.09114
3:386711:C:T	50	100	1	0.01344
3:386836:T:C	50	100	0.95	0.02233
3:386865:T:G	50	100	0.96	0.06899
3:386889:G:A	50	100	0.99	0.01743
3:386924:G:A	50	100	0.96	0.06899
3:387100:A:G	50	98	0.92	0.3273
3:387107:G:A	50	98	0.93	0.4532
3:387156:G:A	50	100	0.99	0.04375
3:387221:T:C	50	100	0.94	0.01035
3:387255:A:T	50	100	1	0.01344
3:387494:C:A	50	98	0.98	0.04739
3:388258:T:C	50	100	0.96	0.01816
3:388391:T:C	50	100	0.98	0.07099
3:388461:C:T	50	96	0.92	0.4375
3:388543:G:A	50	100	0.98	0.07226
3:388562:A:G	50	96	0.94	0.4962
3:389168:C:G	50	100	1	0.01198
3:390042:T:C	50	98	0.67	0.02887
3:390141:C:T	50	100	1	0.02015
3:390179:A:T	50	98	1	0.07662
3:392023:A:T	50	100	1	0.01725
3:392102:A:G	50	100	1	0.01089
3:392324:A:T	50	100	1	0.01107
3:392425:G:C	50	100	1	0.01888
3:392783:G:T	50	100	1	0.04012
3:393029:C:T	50	100	0.98	0.01035
3:393040:T:C	50	100	1	0.01416
3:393112:A:G	50	100	0.99	0.04321
3:393151:T:G	50	100	0.98	0.03141
3:393181:T:C	50	98	0.96	0.1175
3:393286:T:C	50	100	0.79	0.0374
3:393475:G:T	50	100	0.99	0.01053
3:393727:C:A	50	100	1	0.05247
3:393964:C:T	50	100	1	0.05392
3:394360:G:A	50	100	0.97	0.01416
3:394376:G:A	50	100	1	0.05338
3:394550:C:A	50	100	1	0.02433
3:394590:T:A	50	98	0.98	0.01089
3:395202:G:A	50	100	1	0.1013
3:395212:T:C	50	100	1	0.01053
3:395228:C:A	50	100	1	0.1158
3:395354:G:C	50	100	0.84	0.01053
3:395361:T:G	50	100	1	0.08642
3:395384:A:G	50	100	1	0.01162
3:395520:A:G	50	100	1	0.03649
3:395656:G:A	50	100	0.84	0.1097
3:395705:A:G	50	100	1	0.01053
3:395793:G:A	50	100	0.98	0.01779
3:396529:G:A	50	100	0.99	0.01053
3:396570:T:C	50	98	0.87	0.1607
3:396973:A:G	50	100	1	0.0305
3:397077:C:A	50	100	1	0.07898
3:397300:T:A	50	100	1	0.01053
3:397398:A:C	50	100	1	0.01307
3:397512:G:A	50	100	1	0.06645
3:397891:C:T	50	100	0.98	0.06572
3:397910:C:T	50	100	1	0.03195
3:398280:A:G	50	98	1	0.04611
3:398345:T:C	50	98	0.96	0.03377
3:398405:T:A	50	100	1	0.03268
3:398683:T:G	50	100	0.99	0.0216
3:398781:G:C	50	98	1	0.07643
3:398837:A:G	50	98	1	0.02306
3:398921:G:T	50	100	0.97	0.01017
3:399263:G:A	50	98	1	0.02977
3:399389:T:C	50	100	1	0.01852
3:399396:G:C	50	100	0.87	0.01289
3:399619:G:A	50	100	1	0.04739
3:399724:G:A	50	100	1	0.01089
3:399816:C:T	50	100	0.97	0.07607
3:399870:A:T	50	100	0.92	0.03631
3:400062:A:C	50	100	0.86	0.03631
3:400548:C:T	50	98	0.91	0.06227
3:400562:G:T	50	100	0.93	0.03105
3:400579:T:A	49	98	0.93	0.07462
3:400694:C:T	50	98	0.96	0.06899
3:401048:T:C	50	96	1	0.02977
3:401117:G:T	50	98	0.85	0.1458
3:401247:A:C	50	100	0.97	0.03068
3:401619:T:C	50	100	0.97	0.07026
3:401768:G:A	50	100	1	0.01017
3:401950:C:T	50	100	1	0.01017
3:402194:G:A	50	100	0.98	0.02669
3:402235:A:T	50	100	0.99	0.09604
3:402341:A:G	50	96	0.84	0.04811
3:402417:C:T	50	100	0.99	0.01344
3:402569:T:C	50	98	0.98	0.1247
3:402686:T:C	50	100	0.99	0.1026
3:402762:C:T	50	100	0.99	0.02778
3:403552:C:A	50	100	1	0.03794
3:404096:A:G	50	96	0.99	0.1574
3:404189:T:C	50	98	1	0.02687
3:404513:C:T	50	100	1	0.02687
3:404538:G:T	50	98	0.99	0.1304
3:404595:A:G	50	100	0.98	0.06245
3:404658:G:A	50	100	0.99	0.1841
3:404669:A:C	50	100	0.99	0.07934
3:405007:G:C	50	100	0.99	0.07916
3:405024:G:A	50	100	0.99	0.1131
3:405043:C:G	50	100	1	0.01598
3:405062:T:C	50	100	1	0.02705
3:405223:T:C	50	100	1	0.01489
3:405273:T:C	50	100	0.99	0.01743
3:405304:G:A	50	100	1	0.03595
3:405343:G:C	50	100	1	0.03558
3:405371:T:G	50	100	0.98	0.061
3:405386:C:T	50	100	0.99	0.1285
3:405442:A:G	50	100	0.86	0.03322
3:405884:T:A	50	100	1	0.02505
3:405910:G:A	50	100	0.93	0.02741
3:406380:A:G	50	100	1	0.02415
3:406467:G:A	50	100	1	0.01198
3:406844:T:C	50	100	0.99	0.1442
3:407296:A:T	50	100	1	0.1875
3:407332:T:C	50	100	0.99	0.07934
3:407534:T:C	50	100	0.99	0.07062
3:407563:C:A	50	100	0.99	0.1251
3:407857:G:A	50	100	0.98	0.1282
3:407861:G:A	50	100	0.98	0.05846
3:407880:G:A	50	100	1	0.02596
3:408149:A:G	50	100	1	0.02614
3:408214:A:G	50	100	0.9	0.02723
3:408343:T:C	50	100	1	0.01797
3:408392:T:C	50	100	1	0.02669
3:408708:T:C	50	100	1	0.02669
3:408851:T:C	50	100	1	0.02469
3:409068:T:A	50	100	0.98	0.136
3:409202:C:T	50	100	0.93	0.02741
3:409604:G:T	50	100	0.96	0.02905
3:409617:A:C	50	100	0.96	0.02869
3:409623:A:G	50	100	0.97	0.1509
3:409724:A:G	50	100	1	0.04648
3:409749:A:G	50	100	0.96	0.1494
3:409794:G:T	50	100	0.96	0.02905
3:409828:C:T	50	100	0.97	0.04593
3:409835:A:C	50	100	0.93	0.02669
3:409851:G:A	50	100	0.87	0.01235
3:409959:A:T	50	100	0.94	0.02796
3:409971:T:C	50	100	0.97	0.1494
3:409982:C:A	50	98	0.97	0.0443
3:410107:T:A	50	100	0.96	0.02905
3:410340:A:G	50	100	0.99	0.02796
3:410350:T:C	50	98	0.97	0.06609
3:410704:T:A	50	100	0.98	0.1113
3:410947:G:A	50	98	0.96	0.06609
3:411137:A:T	50	100	0.98	0.1334
3:411313:G:A	50	100	1	0.01707
3:411365:T:C	50	100	0.99	0.1048
3:411646:G:A	50	100	0.99	0.02614
3:411683:T:C	50	100	0.99	0.01616
3:411735:T:A	50	100	0.95	0.01489
3:411856:T:G	50	100	0.98	0.1178
3:411955:T:C	50	100	0.98	0.124
3:412006:C:A	50	100	0.88	0.01344
3:412240:G:T	50	100	0.99	0.1429
3:412534:A:T	50	100	0.97	0.1418
3:412590:T:C	50	100	0.94	0.01652
3:412756:G:C	50	100	0.95	0.0138
3:412781:A:G	50	100	0.98	0.1393
3:412793:C:T	50	100	0.93	0.02869
3:412803:A:C	50	100	0.98	0.1416
3:413094:C:T	50	100	0.98	0.09949
3:413349:G:T	50	100	0.99	0.02669
3:413361:C:T	50	98	0.98	0.09532
3:413520:T:C	50	100	1	0.09931
3:413558:C:T	50	100	0.99	0.09768
3:413667:G:C	50	100	0.98	0.1202
3:413853:A:C	50	100	0.99	0.1
3:414104:G:A	50	100	0.98	0.1004
3:414347:G:C	50	100	0.97	0.06028
3:414501:C:T	50	100	0.97	0.09041
3:415032:G:A	50	98	0.79	0.01471
3:415481:C:T	50	100	0.97	0.10780000000000001
3:415529:G:A	50	100	0.95	0.01416
3:415599:A:G	50	100	0.96	0.1639
3:415716:T:G	50	98	0.8	0.07426
3:415821:A:G	50	98	0.99	0.1169
3:415917:A:G	50	100	0.93	0.02778
3:416126:T:C	50	96	0.85	0.03813
3:416241:G:T	50	100	0.95	0.01471
3:416766:C:A	50	100	0.97	0.08987
3:416806:T:A	50	98	0.84	0.03214
3:416975:T:C	50	100	0.98	0.09132
3:417186:T:C	50	100	0.98	0.02959
3:417402:G:A	50	98	0.82	0.0236
3:417461:C:T	50	100	0.95	0.01543
3:417553:C:T	50	100	0.97	0.07171
3:417749:C:T	50	100	0.97	0.1024
3:418060:T:G	50	100	0.97	0.1416
3:418394:A:G	50	100	0.96	0.07226
3:418411:G:C	50	100	0.94	0.09441
3:418783:T:C	50	96	0.88	0.3135
3:418790:C:T	50	98	0.92	0.0158
3:418810:G:A	50	100	0.86	0.01071
3:419073:G:A	50	100	0.97	0.1169
3:419080:T:C	50	100	0.96	0.1126
3:419642:T:C	50	98	0.83	0.01198
3:419848:G:A	50	100	0.92	0.02324
3:419976:T:A	50	100	0.89	0.02451
3:420004:T:A	50	100	0.89	0.0472
3:420037:G:T	50	96	0.94	0.4936
3:420101:T:C	50	100	0.88	0.04993
3:420135:G:A	50	96	0.9	0.02869
3:420208:G:A	50	100	0.88	0.05592
3:420286:C:T	50	98	0.94	0.4114
3:420426:A:G	50	98	0.87	0.01852
3:420596:T:C	50	100	0.87	0.01888
3:420643:C:T	50	98	0.94	0.3684
3:420649:C:T	50	100	0.84	0.01434
3:420794:T:C	50	100	0.93	0.02869
3:421192:C:T	50	100	1	0.01452
3:421305:T:C	50	100	0.72	0.01126
3:421556:G:T	50	100	0.99	0.0207
3:421559:A:G	50	98	0.72	0.0118
3:422271:A:C	50	100	1	0.01471
3:422385:G:A	50	98	0.96	0.405
3:422829:G:T	50	100	0.86	0.01797
3:422916:T:A	50	100	1	0.01452
3:423295:C:G	50	100	0.94	0.0285
3:423436:A:T	50	100	1	0.01452
3:423660:T:C	50	98	0.97	0.4319
3:423793:T:C	50	100	0.96	0.1763
3:423796:C:A	50	100	0.96	0.02741
3:423866:C:T	50	100	1	0.01452
3:424383:G:A	50	100	0.97	0.3882
3:424438:T:C	50	100	1	0.01779
3:424801:G:A	50	100	1	0.0138
3:424871:G:T	50	100	0.8	0.02342
3:425143:C:A	50	100	1	0.02052
3:425790:C:T	50	100	1	0.01961
3:426100:C:G	50	100	0.98	0.1783
3:426651:T:C	50	98	0.99	0.3845
3:426891:G:A	49	100	1	0.01416
3:427037:T:C	50	100	0.87	0.01943
3:427154:A:G	50	100	0.91	0.01888
3:427609:T:C	50	100	0.96	0.1048
3:427610:G:A	50	100	0.99	0.1269
3:427780:A:G	50	96	0.98	0.4203
3:427969:T:C	50	100	1	0.01961
3:428110:T:C	50	100	1	0.01416
3:428165:C:G	50	100	1	0.02778
3:428280:C:T	50	100	0.94	0.03468
3:428399:A:G	50	100	1	0.02977
3:428675:C:T	50	100	1	0.01452
3:428685:G:A	50	100	0.92	0.02941
3:428758:T:A	50	100	1	0.01416
3:428910:C:A	50	100	1	0.01416
3:429096:A:G	50	100	1	0.01416
3:429125:T:C	50	98	0.96	0.4337
3:429270:C:G	50	100	0.94	0.03577
3:429777:C:T	49	98	0.96	0.4018
3:429962:T:A	50	100	0.9	0.01398
3:429980:T:C	50	100	0.9	0.02614
3:429984:A:C	50	100	0.9	0.02614
3:430035:C:A	50	100	0.9	0.01398
3:430046:A:T	50	100	1	0.01779
3:430249:C:T	50	100	0.91	0.02614
3:430408:G:A	50	100	1	0.01961
3:430422:T:G	50	100	1	0.01961
3:430544:C:A	50	100	0.93	0.02614
3:430665:T:C	50	100	0.9	0.01398
3:430728:T:A	50	100	0.9	0.01398
3:430734:A:T	50	100	0.91	0.02614
3:430735:A:T	50	100	0.91	0.02614
3:431191:C:T	49	100	0.9	0.02614
3:431275:G:C	50	100	0.94	0.02796
3:431423:T:C	50	100	0.94	0.03794
3:431866:T:C	50	100	0.9	0.02614
3:431967:T:G	50	100	0.9	0.01398
3:432207:G:A	50	100	0.9	0.01398
3:432359:A:G	50	98	0.98	0.02778
3:432360:T:C	50	100	1	0.01961
3:432493:A:T	50	100	0.9	0.02633
3:432510:C:A	50	100	0.9	0.02614
3:432582:T:C	50	100	0.85	0.02596
3:432839:G:C	50	100	0.9	0.02614
3:432982:G:A	50	100	0.9	0.01398
3:433008:T:G	50	100	0.9	0.01398
3:433048:C:T	50	100	0.88	0.02633
3:433324:A:G	50	100	0.98	0.3887
3:433607:C:A	50	100	0.9	0.01398
3:433681:G:C	50	100	0.92	0.02633
3:433819:T:C	50	100	0.85	0.01471
3:434307:G:C	50	100	0.93	0.02633
3:434341:C:G	50	100	1	0.063
3:434397:T:A	50	100	0.93	0.02633
3:434402:A:G	50	100	0.93	0.02633
3:434420:A:G	50	100	0.93	0.02633
3:434427:C:T	50	100	0.93	0.02633
3:434503:T:C	50	100	0.9	0.01398
3:434557:G:T	50	100	0.9	0.01416
3:434734:C:G	50	100	0.94	0.02633
3:434828:G:C	50	100	1	0.01943
3:434917:T:C	50	100	0.94	0.02633
3:435333:C:G	50	100	0.86	0.01398
3:435509:A:G	50	98	0.99	0.1209
3:435549:G:A	50	100	0.87	0.01525
3:435562:C:G	50	100	0.89	0.01416
3:436217:A:G	50	100	0.9	0.01416
3:436225:C:T	50	100	0.94	0.02651
3:436639:C:T	50	100	1	0.01471
3:436693:G:A	50	100	0.91	0.01416
3:436736:C:T	50	100	0.95	0.02633
3:436801:T:G	50	100	0.95	0.02633
3:437189:T:C	50	100	0.97	0.0285
3:437231:G:C	50	100	0.97	0.0423
3:437321:G:A	50	100	0.94	0.02905
3:437476:T:C	50	100	0.98	0.0423
3:437521:C:T	50	100	0.99	0.0167
3:437609:C:G	50	100	0.99	0.0285
3:437797:A:G	50	86	0.85	0.03522
3:437815:A:G	50	100	0.96	0.07879
3:437843:C:T	50	100	0.97	0.01434
3:437908:A:C	50	100	0.98	0.02651
3:438184:G:C	50	100	0.97	0.01434
3:438461:A:G	50	100	0.98	0.02633
3:438490:G:C	50	100	0.99	0.0935
3:438526:G:A	50	98	0.85	0.01924
3:438539:C:T	50	100	0.98	0.02633
3:438602:T:C	50	100	0.98	0.07244
3:438651:T:C	50	100	1	0.01634
3:438918:G:T	50	100	0.98	0.02633
3:439052:C:A	50	100	0.98	0.02633
3:439221:G:A	50	100	0.98	0.02633
3:439599:C:A	50	98	0.93	0.0158
3:439794:A:T	50	100	0.95	0.01198
3:439885:C:T	50	100	1	0.0207
3:439994:G:T	42	97.6	0.94	0.04139
3:440046:T:C	42	97.6	0.89	0.03613
3:440107:G:A	42	100	0.95	0.02397
3:440122:C:T	28	92.9	0.95	0.1376
3:440165:C:T	48	100	0.96	0.01434
3:440365:T:C	48	100	0.85	0.01035
3:440552:C:T	50	100	0.93	0.01797
3:440554:C:T	50	100	0.93	0.01797
3:440555:T:C	50	100	0.93	0.01797
3:440572:C:G	50	100	1	0.08097
3:440684:A:G	50	100	1	0.04829
3:441048:A:T	50	100	1	0.08061
3:441087:G:T	50	100	0.98	0.03903
3:441132:C:G	50	100	0.97	0.01416
3:441201:G:C	50	100	1	0.01598
3:441294:G:T	50	100	0.97	0.01416
3:441381:T:C	50	100	0.99	0.07026
3:441468:C:A	50	100	1	0.04775
3:441612:T:G	50	100	0.99	0.06118
3:441633:A:C	50	100	1	0.02941
3:441700:A:G	50	100	0.97	0.01416
3:441773:G:A	50	100	1	0.09477
3:441805:T:G	50	100	0.98	0.01416
3:441832:G:A	50	100	0.98	0.01434
3:441909:C:T	50	100	0.89	0.01416
3:441990:A:G	50	100	1	0.09477
3:442024:G:C	50	100	1	0.09477
3:442046:A:G	50	100	0.98	0.06118
3:442128:C:A	50	100	1	0.08061
3:442129:G:A	50	100	0.88	0.04557
3:442451:T:C	50	100	1	0.09477
3:442549:A:C	50	100	0.92	0.07371
3:442714:C:T	50	100	0.99	0.01416
3:442819:C:T	50	100	1	0.01434
3:442859:A:T	50	100	1	0.09513
3:442860:C:A	50	100	1	0.01434
3:442891:A:G	50	100	1	0.01416
3:442897:T:C	50	100	1	0.09477
3:442917:C:T	50	100	1	0.0207
3:442919:A:T	50	100	1	0.08061
3:442923:G:T	50	100	1	0.08061
3:442986:G:A	50	100	1	0.02905
3:443059:C:A	50	100	0.99	0.01924
3:443327:A:C	50	100	1	0.08061
3:443330:G:A	50	100	1	0.03123
3:443352:G:C	49	100	0.99	0.06663
3:443414:G:A	50	100	0.99	0.01924
3:443749:C:T	50	100	0.99	0.01924
3:443781:C:T	50	100	1	0.01416
3:443843:C:T	50	100	1	0.09477
3:443868:G:A	50	100	1	0.01489
3:443896:A:G	50	100	1	0.01434
3:444019:A:G	50	100	1	0.09477
3:444087:A:G	50	100	0.99	0.08152
3:444095:T:C	50	100	0.98	0.08152
3:444125:A:G	50	100	1	0.06227
3:444215:A:C	50	100	1	0.01416
3:444308:T:A	50	100	0.98	0.05065
3:444453:C:T	50	98	0.82	0.02197
3:444526:T:C	50	100	0.99	0.07553
3:444692:C:T	50	100	1	0.01198
3:444783:T:G	50	100	1	0.01416
3:444845:G:A	50	100	0.99	0.06118
3:444899:G:A	50	100	0.98	0.05991
3:444930:T:C	50	100	0.99	0.07534
3:445033:G:A	50	100	0.99	0.06118
3:445070:C:T	50	100	0.99	0.07516
3:445096:C:T	50	100	1	0.01416
3:445182:G:C	50	100	0.99	0.07516
3:445201:G:C	50	100	0.99	0.07516
3:445252:C:T	50	100	1	0.01416
3:445514:C:T	50	100	1	0.01416
3:445614:G:A	50	100	1	0.02614
3:445636:C:A	50	100	1	0.01416
3:445645:G:C	50	100	1	0.01416
3:445824:C:G	50	100	0.92	0.03522
3:445865:A:G	50	100	0.99	0.07516
3:446378:G:A	50	100	1	0.01416
3:446636:G:C	50	100	1	0.01416
3:446742:C:T	50	100	0.98	0.0118
3:446853:T:C	50	100	0.99	0.061
3:447097:G:C	50	100	1	0.01416
3:447187:G:A	50	100	0.99	0.06046
3:447241:C:T	50	100	0.99	0.07444
3:447460:A:G	50	100	1	0.01416
3:447498:G:T	50	100	0.99	0.1774
3:447520:T:C	50	100	1	0.01416
3:447796:T:G	50	100	1	0.01707
3:447893:G:A	50	100	1	0.02033
3:447945:A:G	50	100	0.98	0.07498
3:448034:C:G	50	100	1	0.06227
3:448046:A:G	50	100	0.99	0.01924
3:448140:T:G	50	100	1	0.01434
3:448180:A:G	50	100	0.91	0.01434
3:448409:A:G	50	100	1	0.01434
3:448555:G:A	50	100	0.98	0.02905
3:448783:C:T	50	100	1	0.01434
3:448935:T:C	50	100	1	0.01434
3:449099:A:G	49	100	0.96	0.01434
3:449128:C:T	47	100	0.96	0.02451
3:449195:T:C	43	95.3	0.85	0.04775
3:449222:C:G	49	100	0.98	0.01961
3:449251:T:G	50	100	0.94	0.01434
3:449284:A:G	50	100	0.94	0.01434
3:449375:T:C	50	100	0.94	0.01434
3:449388:G:A	50	100	0.98	0.04938
3:449422:C:T	50	100	0.94	0.01434
3:449486:A:G	50	100	0.98	0.1469
3:449614:G:A	50	100	0.98	0.0492
3:449821:A:T	50	100	0.99	0.02796
3:449835:G:T	50	100	0.93	0.01035
3:450028:C:A	50	100	0.99	0.01961
3:450115:G:C	50	98	0.96	0.0325
3:450671:G:A	50	100	0.9	0.01325
3:450858:T:C	50	100	0.98	0.01017
3:450963:T:C	50	98	0.98	0.01017
3:451078:G:A	50	100	0.94	0.04648
3:451136:T:C	50	98	0.97	0.4297
3:451722:C:T	50	100	0.93	0.02033
3:451805:G:C	50	100	0.95	0.4299
3:452001:A:C	50	100	0.96	0.03577
3:452014:A:G	50	100	0.96	0.03577
3:452157:T:C	50	100	0.94	0.0118
3:452335:A:T	50	100	0.97	0.03468
3:452477:C:T	50	100	0.98	0.03468
3:452536:T:C	50	98	0.86	0.0167
3:452807:C:A	50	100	0.98	0.03431
3:452954:A:C	50	96	0.92	0.09513
3:452974:A:G	50	98	0.89	0.07534
3:453466:C:T	50	100	0.95	0.07099
3:453483:G:C	50	100	0.94	0.03849
3:453517:C:T	50	100	0.91	0.03686
3:453655:A:G	50	100	0.96	0.06935
3:453841:C:A	50	100	0.96	0.06881
3:453993:A:T	50	98	0.95	0.07153
3:454043:C:G	50	98	0.94	0.1402
3:454407:C:T	50	100	0.94	0.02633
3:455419:G:A	50	100	0.96	0.4927
3:455840:T:C	50	100	0.94	0.0659
3:456044:C:G	50	100	0.94	0.02033
3:456209:A:G	50	100	0.96	0.4973
3:456619:A:G	50	100	0.93	0.03885
3:456717:G:A	50	100	0.98	0.1763
3:457001:T:C	50	100	0.94	0.02633
3:457106:T:A	50	100	0.93	0.065
3:457346:C:T	50	100	0.96	0.07462
3:457432:C:T	50	100	0.96	0.04158
3:458012:C:T	50	100	0.97	0.3235
3:458202:A:G	50	98	0.95	0.04829
3:458220:C:T	50	100	0.86	0.0207
3:458508:G:C	50	100	0.98	0.01598
3:458810:G:A	50	100	0.86	0.04176
3:459137:C:T	50	100	0.95	0.03686
3:459857:C:T	50	100	0.9	0.05301
3:460173:C:T	50	100	0.9	0.02723
3:460338:G:T	50	100	0.98	0.04757
3:460749:C:G	50	100	0.96	0.4192
3:460779:G:T	50	100	1	0.01816
3:460971:G:T	50	100	0.98	0.04847
3:460972:G:T	50	100	0.98	0.04847
3:461065:C:T	50	100	0.98	0.04829
3:461455:C:G	50	100	0.96	0.04176
3:461466:A:G	50	100	0.96	0.1865
3:461519:C:T	50	100	0.97	0.07099
3:461924:T:C	50	100	0.97	0.06245
3:461962:G:T	50	100	0.96	0.02687
3:462025:C:A	50	100	0.97	0.07135
3:462175:A:T	50	98	0.97	0.08297
3:462468:C:T	50	98	0.96	0.4946
3:462630:A:G	50	100	0.96	0.04448
3:462695:C:G	50	100	0.91	0.02197
3:462889:G:A	50	100	0.99	0.04212
3:463060:T:C	50	100	0.92	0.01797
3:463073:G:A	50	100	0.94	0.122
3:463225:T:A	50	100	0.96	0.03613
3:463290:T:C	50	100	0.84	0.01053
3:463347:A:G	50	98	0.94	0.06972
3:463773:C:T	50	96	0.7	0.0207
3:463806:A:T	50	100	0.98	0.3488
3:463866:T:A	50	100	0.97	0.48
3:463923:A:G	50	98	0.96	0.0354
3:463971:T:A	50	100	0.92	0.0158
3:464149:C:T	50	100	0.96	0.03504
3:464366:A:G	50	94	0.87	0.1193
3:464424:A:G	50	100	0.98	0.03468
3:464528:G:T	50	100	0.97	0.4216
3:464708:C:T	50	98	0.98	0.4245
3:464809:C:T	50	100	0.99	0.03486
3:464819:T:C	50	100	0.99	0.03522
3:465198:A:G	50	100	0.97	0.04793
3:465771:A:G	50	100	1	0.03322
3:465784:G:A	50	100	1	0.01216
3:465882:A:G	50	100	0.98	0.3181
3:466374:C:A	50	100	0.99	0.116
3:466656:A:G	50	100	0.99	0.0345
3:466784:C:T	50	98	0.99	0.4802
3:466851:A:T	50	100	0.98	0.01253
3:466878:G:A	50	100	0.98	0.437
3:466914:T:C	50	100	0.99	0.0345
3:467057:G:A	50	100	0.97	0.01162
3:467250:T:A	50	100	0.98	0.08315
3:467653:G:A	50	100	0.98	0.01253
3:467719:C:T	50	100	0.95	0.0207
3:468016:G:C	50	100	0.98	0.0472
3:468018:A:G	50	100	0.98	0.0472
3:468230:A:G	50	100	0.98	0.413
3:469452:T:C	50	100	0.99	0.02397
3:469507:T:A	50	100	0.96	0.08061
3:470045:A:G	50	100	0.94	0.02977
3:470583:A:G	50	100	0.99	0.4962
3:470839:G:A	50	100	1	0.02796
3:470846:T:C	50	100	0.99	0.4408
3:471000:G:A	50	98	0.98	0.4094
3:471297:A:G	50	100	0.97	0.01071
3:471345:T:G	50	100	0.99	0.4499
3:471373:T:C	50	98	0.91	0.02015
3:472196:G:T	50	100	0.99	0.4001
3:472383:G:T	50	100	0.99	0.03867
3:472547:T:G	50	100	0.99	0.03867
3:472606:A:T	50	100	1	0.01071
3:473782:C:T	50	100	0.98	0.01797
3:474572:A:C	50	100	0.99	0.4492
3:474734:T:C	50	100	0.99	0.4029
3:474783:C:G	50	100	0.99	0.02996
3:475298:G:A	50	100	0.98	0.03577
3:475388:T:G	50	92	0.88	0.08588
3:475396:G:A	50	100	0.96	0.01216
3:475577:C:T	50	100	1	0.03431
3:476316:T:C	50	92	0.9	0.08424
3:476682:G:A	50	100	0.85	0.01307
3:476729:C:G	50	92	0.92	0.1115
3:476731:G:A	50	100	0.98	0.03341
3:477037:A:T	50	100	0.97	0.01979
3:477145:C:T	50	100	0.98	0.02124
3:477304:A:C	50	100	0.95	0.01053
3:477677:A:G	50	100	1	0.08842
3:477805:G:A	50	100	0.98	0.02306
3:477958:T:C	50	100	0.98	0.02977
3:478317:T:A	50	100	0.85	0.01707
3:478580:T:G	50	100	1	0.01271
3:479275:A:G	50	100	1	0.02723
3:479751:G:C	50	100	1	0.02723
3:480021:G:A	50	92	0.89	0.0846
3:480330:C:G	50	100	0.97	0.01979
3:480377:T:C	50	100	0.98	0.02487
3:480437:C:T	50	100	1	0.02723
3:480641:C:T	50	100	1	0.02723
3:480899:T:C	50	100	1	0.02723
3:481210:G:A	50	100	0.99	0.02723
3:481449:C:T	50	100	0.99	0.0256
3:481552:A:G	50	96	0.99	0.4403
3:481955:T:A	50	100	1	0.4214
3:482547:A:G	50	100	1	0.02415
3:482622:G:A	50	100	0.93	0.04593
3:482813:G:T	48	100	0.83	0.02542
3:482830:G:A	46	95.7	0.87	0.02415
3:483525:G:T	24	75	0.77	0.4359
3:484170:T:C	50	100	1	0.0256
3:484780:T:A	50	100	1	0.0256
3:484918:C:T	50	100	0.93	0.04248
3:485158:T:C	50	100	0.99	0.05338
3:485167:G:T	50	100	1	0.0256
3:485540:A:G	50	100	1	0.4559
3:485886:C:T	50	100	1	0.4047
3:486052:G:A	50	100	0.97	0.01943
3:486280:A:C	50	100	1	0.4555
3:486355:A:G	50	100	0.92	0.01489
3:486422:G:A	50	100	1	0.4561
3:486665:G:A	50	100	1	0.4562
3:486666:C:G	50	100	1	0.4564
3:486707:A:G	50	100	1	0.4562
3:486730:G:A	50	100	1	0.4562
3:486849:A:G	50	100	1	0.4219
3:487563:C:T	50	100	1	0.4561
3:487627:G:A	50	100	1	0.4561
3:487983:G:A	50	100	1	0.4455
3:488414:T:C	50	100	1	0.4303
3:488594:A:T	50	100	1	0.01688
3:488621:G:A	50	100	1	0.4564
3:488665:G:C	50	100	1	0.4564
3:488710:C:T	50	100	1	0.03322
3:488738:A:G	50	100	1	0.4568
3:488777:C:G	50	100	1	0.4564
3:488817:G:T	50	100	1	0.01089
3:488883:A:G	50	100	1	0.4564
3:488995:T:C	50	100	1	0.02469
3:489129:T:C	50	100	0.99	0.04121
3:489172:T:C	50	100	1	0.4564
3:489221:C:T	50	100	1	0.4564
3:489351:G:C	50	98	1	0.4564
3:489374:A:G	50	100	1	0.01017
3:489597:A:G	50	92	0.9	0.0837
3:489649:C:T	50	100	1	0.4559
3:489891:C:G	50	100	1	0.4568
3:490198:T:C	50	100	1	0.0256
3:490236:C:T	50	98	1	0.4205
3:490276:A:C	50	100	0.98	0.04121
3:490382:C:G	50	100	1	0.4306
3:490673:C:T	50	96	0.99	0.4573
3:491405:C:A	50	100	1	0.02324
3:491554:C:A	50	100	1	0.0167
3:491575:G:A	50	98	1	0.431
3:491596:A:T	50	98	0.98	0.337
3:491877:C:A	50	100	0.97	0.01017
3:492022:C:T	50	98	1	0.431
3:492246:A:G	50	100	1	0.431
3:492320:G:A	50	98	1	0.421
3:492375:T:C	50	100	1	0.4212
3:492894:C:G	50	100	1	0.0236
3:493117:A:G	50	100	1	0.0167
3:493140:T:C	50	100	1	0.0236
3:493201:C:T	50	100	0.97	0.01035
3:493213:C:G	50	98	1	0.4552
3:493495:G:A	50	98	1	0.4199
3:493715:G:A	50	100	0.99	0.0167
3:493990:C:T	50	98	0.97	0.4016
3:494354:A:G	50	100	0.95	0.04194
3:494380:G:A	50	100	0.99	0.063
3:494511:T:A	50	100	0.99	0.3204
3:494528:C:A	50	98	0.99	0.421
3:494583:A:C	50	100	0.96	0.01888
3:494705:G:A	50	100	0.99	0.3711
3:494773:T:C	50	100	1	0.3121
3:494910:T:C	50	100	0.99	0.3125
3:495141:T:C	50	100	0.99	0.4029
3:495176:T:C	50	100	0.99	0.4575
3:495252:G:A	50	100	1	0.0158
3:495306:A:G	50	100	1	0.02215
3:495322:A:C	50	98	0.99	0.3673
3:495401:C:G	50	100	0.99	0.4419
3:495502:T:C	50	100	0.98	0.4346
3:495636:A:G	50	100	1	0.02233
3:495878:A:G	50	100	0.99	0.3145
3:495999:T:C	50	100	0.94	0.04139
3:496065:A:G	50	100	0.98	0.01924
3:496076:G:A	50	100	0.98	0.09858
3:496098:C:T	50	100	0.94	0.01834
3:496179:A:T	50	100	0.94	0.05537
3:496227:T:C	50	100	0.97	0.05919
3:496246:A:G	50	100	0.97	0.05737
3:496319:G:C	50	100	0.95	0.05664
3:496438:T:C	50	100	0.92	0.01997
3:496456:A:G	50	98	0.99	0.3125
3:496675:G:A	50	100	0.99	0.1211
3:496766:T:A	50	100	0.87	0.0216
3:496871:T:G	50	100	0.99	0.05773
3:497382:A:G	50	100	0.98	0.4535
3:497401:A:C	50	100	0.99	0.1209
3:497629:G:A	50	100	0.98	0.05646
3:498005:C:T	50	100	0.9	0.01598
3:498110:T:C	50	100	1	0.09822
3:498124:T:A	50	100	0.98	0.04085
3:498302:C:T	50	100	0.81	0.01017
3:498667:A:G	50	100	0.99	0.05737
3:498804:G:A	50	100	0.98	0.04085
3:498884:C:G	50	100	0.99	0.0374
3:499023:G:T	50	100	0.98	0.03395
3:499027:T:G	50	100	0.96	0.03286
3:499484:C:G	50	100	0.99	0.04521
3:500184:G:C	50	100	0.98	0.4759
3:500221:G:A	50	100	0.98	0.3991
3:500378:A:C	50	100	0.99	0.05229
3:500509:C:A	50	100	0.99	0.3388
3:500765:G:A	50	100	0.98	0.4762
3:501008:C:G	50	100	0.95	0.03232
3:501498:A:G	50	98	0.93	0.02651
3:501530:A:G	50	98	0.94	0.02088
3:501545:T:C	50	100	1	0.01071
3:501605:C:T	50	100	0.96	0.0728
3:501606:A:G	50	100	0.97	0.07317
3:501690:A:G	50	100	0.99	0.3344
3:501802:A:G	50	100	0.94	0.02142
3:501899:G:C	50	100	0.99	0.4746
3:502032:A:G	50	100	0.99	0.4686
3:503343:C:T	50	100	0.99	0.2981
3:503344:A:G	50	100	0.98	0.4626
3:503546:A:C	50	100	0.98	0.4621
3:503628:G:A	50	100	0.96	0.06736
3:503948:A:G	50	100	0.98	0.04648
3:504119:G:T	50	100	0.99	0.4564
3:504399:A:G	50	100	0.98	0.3978
3:505055:T:G	50	100	0.99	0.4608
3:505203:G:C	50	100	0.98	0.3115
3:505320:G:A	50	100	0.99	0.2997
3:506324:C:G	50	100	0.99	0.3865
3:506966:T:C	50	100	0.92	0.01017
3:507040:G:A	50	100	1	0.0472
3:507372:G:T	50	100	1	0.0325
3:507773:G:A	50	100	0.99	0.4481
3:507881:A:T	50	100	0.99	0.449
3:508344:A:G	50	100	1	0.01688
3:508506:A:G	50	100	0.99	0.06736
3:508574:T:A	50	100	0.99	0.3123
3:508630:A:T	50	100	0.99	0.4488
3:509061:T:A	50	100	0.96	0.06663
3:509452:G:A	50	98	0.99	0.01216
3:509552:A:G	50	98	0.93	0.03214
3:509781:C:G	50	100	0.99	0.06736
3:510226:T:C	50	100	0.98	0.06954
3:510240:G:A	50	100	0.98	0.06954
3:510430:T:C	50	100	0.98	0.3811
3:510689:T:C	50	100	0.99	0.06772
3:510776:T:A	50	100	0.99	0.2872
3:510906:G:A	50	100	0.99	0.3613
3:510969:T:G	50	100	0.98	0.04139
3:511003:T:C	50	100	0.98	0.4546
3:512030:A:G	50	100	1	0.01071
3:512139:G:A	50	100	0.99	0.4334
3:512181:G:T	50	100	0.98	0.3544
3:512204:T:G	50	100	0.99	0.4336
3:512332:C:T	50	100	0.98	0.3548
3:512629:C:T	50	100	0.97	0.06681
3:512913:G:A	50	100	1	0.01071
3:513135:T:G	50	100	0.91	0.05628
3:513273:T:C	50	100	0.96	0.01017
3:513368:C:A	50	100	0.96	0.09586
3:513501:G:T	50	100	0.98	0.04267
3:513554:G:A	50	100	0.88	0.01979
3:513763:T:C	50	100	0.9	0.01543
3:513829:A:G	50	100	0.94	0.04611
3:514098:A:T	50	100	0.99	0.04466
3:514346:A:G	50	98	0.99	0.04539
3:514422:T:A	50	98	0.99	0.03014
3:514503:C:T	50	100	0.96	0.02905
3:514571:G:C	50	100	0.87	0.0118
3:514785:A:G	50	100	0.84	0.01307
3:514800:C:G	50	98	0.9	0.01489
3:514939:G:A	50	98	0.97	0.1772
3:514987:T:C	50	96	0.98	0.03922
3:515117:G:A	50	100	0.94	0.04975
3:515242:G:A	50	96	0.93	0.1543
3:515304:T:G	50	96	0.96	0.03958
3:515531:A:G	50	98	0.89	0.02433
3:515582:G:A	50	100	0.92	0.02142
3:515587:C:T	50	100	0.96	0.01344
3:515783:A:G	50	100	0.92	0.03595
3:515813:C:A	50	100	0.93	0.01834
3:516759:A:G	50	100	0.97	0.03177
3:516816:C:G	50	100	0.95	0.04158
3:516827:T:C	50	100	0.97	0.07335
3:516833:C:T	50	100	0.97	0.122
3:516897:G:C	50	98	0.99	0.01325
3:516952:C:A	50	100	0.96	0.07208
3:517097:C:T	50	100	0.9	0.01035
3:517450:T:A	50	98	0.88	0.03123
3:517459:C:T	50	100	0.96	0.07516
3:517646:A:G	50	100	0.96	0.07462
3:517714:T:A	50	100	0.95	0.02996
3:517800:A:C	50	100	0.97	0.07317
3:517983:A:G	50	98	0.99	0.1164
3:518022:A:G	50	100	0.99	0.01434
3:518125:C:T	50	100	1	0.02778
3:518375:C:G	50	100	0.99	0.07734
3:518448:C:T	50	100	0.97	0.01489
3:518519:T:C	50	100	0.98	0.02197
3:518696:G:A	50	100	0.99	0.05065
3:518903:G:A	50	92	0.95	0.4237
3:519136:C:T	50	100	1	0.06227
3:519141:G:C	50	100	0.99	0.02996
3:519598:G:T	50	94	0.96	0.4916
3:519685:C:T	50	98	0.93	0.02397
3:519721:G:A	50	100	1	0.06245
3:519785:A:G	50	98	0.96	0.01471
3:519906:C:A	31	93.5	0.96	0.283
3:520522:C:G	50	98	0.93	0.02977
3:520959:C:G	50	100	1	0.0256
3:520965:C:G	50	98	0.99	0.04339
3:521088:C:T	50	100	0.94	0.02959
3:521133:T:C	50	100	0.97	0.02869
3:521267:G:A	50	100	0.96	0.01162
3:521521:A:G	50	100	0.96	0.4221
3:521683:G:T	50	100	1	0.01307
3:521716:G:C	50	100	0.97	0.431
3:521759:A:G	50	100	1	0.02288
3:521917:A:G	50	100	1	0.04793
3:521998:C:T	50	100	0.97	0.4303
3:522445:T:C	50	100	1	0.01126
3:522643:T:G	50	100	0.99	0.01235
3:522986:T:A	50	100	1	0.02596
3:523097:A:G	50	100	1	0.154
3:523179:T:C	50	100	1	0.01126
3:523193:G:C	50	98	0.98	0.07898
3:523287:T:C	50	100	1	0.03014
3:523483:A:G	50	100	1	0.01253
3:523791:T:C	50	100	1	0.06445
3:524054:T:A	50	98	0.93	0.01816
3:524125:G:A	50	100	1	0.01126
3:524278:C:A	50	100	0.98	0.4305
3:524336:G:C	50	100	0.94	0.01053
3:524601:G:T	50	100	1	0.06463
3:524909:C:A	50	98	0.97	0.05792
3:525224:C:A	50	100	0.98	0.4989
3:525346:A:T	50	100	0.99	0.4938
3:525792:A:G	50	98	0.91	0.06064
3:526052:C:T	50	98	0.97	0.02197
3:526115:T:A	50	100	1	0.01271
3:526141:C:T	50	98	0.97	0.02342
3:526327:G:C	50	100	1	0.04521
3:526758:G:C	50	98	0.94	0.01816
3:527412:G:C	50	100	1	0.04593
3:527472:G:A	50	100	1	0.01107
3:527914:T:C	50	100	0.97	0.3949
3:528058:G:A	50	100	0.99	0.06391
3:528192:A:G	50	100	1	0.01271
3:528352:G:C	50	100	1	0.1255
3:528929:T:C	50	100	0.98	0.3733
3:529041:C:T	50	100	1	0.07589
3:529265:C:T	49	100	1	0.01707
3:529427:A:G	50	100	0.99	0.07952
3:529448:T:C	50	100	0.99	0.1271
3:529601:C:G	50	100	0.92	0.02415
3:530153:G:C	49	95.9	0.9	0.04611
3:530340:A:G	49	83.7	0.92	0.4201
3:530385:G:A	49	100	0.83	0.01598
3:530488:A:G	50	100	0.96	0.03032
3:530537:C:T	50	100	0.98	0.06137
3:530575:G:A	50	100	0.99	0.124
3:530583:C:T	50	100	0.98	0.06137
3:530628:A:T	50	100	1	0.04448
3:530698:A:C	50	100	0.99	0.06391
3:531028:T:C	50	100	0.98	0.06137
3:531048:G:A	50	100	1	0.01598
3:531122:C:T	50	100	0.97	0.4702
3:531276:G:A	50	100	0.98	0.06137
3:531508:G:A	50	100	0.99	0.06373
3:531732:A:G	50	100	0.99	0.06155
3:531793:C:T	50	100	0.99	0.06137
3:532000:T:C	50	100	1	0.04448
3:532030:T:C	50	100	0.99	0.02977
3:532100:T:A	50	100	0.98	0.03032
3:532138:A:G	50	100	0.99	0.06155
3:532521:T:G	50	100	0.99	0.05664
3:532642:C:T	50	100	0.99	0.06155
3:532774:G:A	50	100	0.99	0.06155
3:533039:T:C	50	100	0.97	0.06155
3:533568:T:C	50	100	1	0.1184
3:533674:T:C	50	100	0.91	0.02397
3:533836:C:T	50	100	1	0.06699
3:534389:C:T	50	100	0.99	0.1156
3:534422:A:C	50	96	0.97	0.3798
3:534838:A:G	50	100	0.98	0.1253
3:534872:C:T	50	100	1	0.01126
3:535136:T:G	50	100	0.95	0.02705
3:535185:A:G	50	100	1	0.01416
3:535316:T:C	50	98	0.95	0.3484
3:535503:T:C	50	98	0.9	0.06681
3:535637:C:G	50	100	0.97	0.1173
3:535879:C:G	50	100	1	0.01017
3:536230:T:C	50	100	0.91	0.03722
3:536256:G:A	50	96	0.87	0.02524
3:536355:G:C	50	100	0.92	0.1011
3:536553:G:A	50	100	0.93	0.1273
3:536906:C:A	50	100	0.96	0.08406
3:537105:A:G	50	98	0.93	0.09713
3:537205:C:T	50	98	1	0.03195
3:537348:C:G	50	98	1	0.04902
3:537495:A:G	50	100	0.97	0.4982
3:537515:A:G	50	100	0.98	0.04793
3:537630:A:C	50	98	0.98	0.3662
3:537731:T:G	50	100	0.98	0.4735
3:537832:T:C	50	100	0.98	0.4167
3:537857:G:A	50	98	0.95	0.02596
3:537901:G:A	50	100	1	0.02233
3:538040:A:G	50	100	0.99	0.01344
3:538231:C:T	50	100	0.99	0.01344
3:538338:T:C	50	98	0.98	0.4174
3:538354:T:C	50	100	0.99	0.4031
3:538380:T:G	50	100	0.99	0.4032
3:538457:C:T	50	100	0.99	0.4031
3:539055:G:A	50	100	1	0.08134
3:539344:G:T	50	98	1	0.08152
3:539478:A:G	50	100	0.99	0.4938
3:539552:C:T	50	100	1	0.08152
3:539727:G:A	50	100	1	0.04539
3:539799:A:C	50	100	1	0.06899
3:539824:A:G	50	100	1	0.0817
3:540018:A:G	50	100	0.99	0.1414
3:540140:A:G	50	100	0.92	0.04067
3:540466:G:A	50	100	0.98	0.02106
3:540565:C:G	50	100	0.98	0.4174
3:540743:T:G	50	100	0.97	0.02687
3:541007:T:C	50	98	0.98	0.4198
3:541645:A:C	50	100	1	0.07716
3:541692:A:C	50	100	1	0.02977
3:541747:A:G	50	100	0.8	0.01852
3:541763:G:A	50	100	1	0.07026
3:541840:T:G	50	100	0.98	0.05065
3:541939:G:A	50	100	1	0.02342
3:542294:T:C	50	100	1	0.03177
3:542329:T:C	50	100	1	0.02397
3:542359:A:G	50	100	1	0.02415
3:542399:A:T	50	100	1	0.1418
3:543407:G:A	50	100	0.98	0.03159
3:543436:A:G	50	100	1	0.07988
3:543508:A:C	50	100	1	0.04575
3:544355:T:A	50	100	1	0.08297
3:544375:T:A	50	100	0.87	0.0305
3:544405:C:T	50	100	0.97	0.02106
3:544453:A:G	50	100	1	0.01216
3:544804:T:G	50	100	0.98	0.3658
3:545435:A:T	50	100	1	0.04539
3:545824:G:A	50	100	1	0.04539
3:546765:A:G	50	100	1	0.1414
3:546816:A:G	50	100	1	0.01216
3:547000:A:G	50	98	1	0.04702
3:547011:A:C	50	100	1	0.07952
3:548232:T:G	50	98	0.98	0.1905
3:548290:A:G	50	100	1	0.136
3:548321:C:T	50	98	0.97	0.02542
3:548495:A:G	50	100	0.97	0.03159
3:548680:G:A	50	100	1	0.04539
3:549307:C:T	50	100	1	0.02487
3:549308:G:A	50	100	0.99	0.0748
3:549355:T:C	50	96	0.94	0.08733
3:550638:G:A	50	100	1	0.01198
3:551804:A:G	50	100	0.99	0.03758
3:552846:A:G	50	100	1	0.01398
3:552925:A:G	50	100	1	0.04593
3:553446:C:A	50	100	1	0.01398
3:553553:G:A	50	100	1	0.07135
3:553840:A:G	50	100	1	0.01779
3:554025:G:T	50	98	1	0.01743
3:554139:G:T	50	100	1	0.07698
3:554537:A:C	50	100	1	0.01743
3:554693:A:G	50	100	0.99	0.06118
3:554709:A:G	50	100	0.98	0.09005
3:554858:A:G	50	100	1	0.01743
3:555239:G:T	50	100	1	0.01198
3:555253:T:C	50	100	1	0.0846
3:555314:C:T	50	98	1	0.04557
3:555381:G:A	50	100	1	0.0728
3:555566:C:G	50	100	1	0.04557
3:555776:C:G	50	100	1	0.07244
3:555817:G:A	50	100	0.98	0.01216
3:555861:C:A	50	88	0.77	0.1732
3:555863:A:C	50	96	0.62	0.01924
3:555969:A:G	50	100	0.98	0.02542
3:556197:C:T	50	100	1	0.122
3:556393:T:C	50	100	1	0.03195
3:556558:G:A	50	100	1	0.02378
3:557094:C:T	50	100	1	0.1204
3:557239:A:G	50	100	0.96	0.06245
3:557320:T:G	50	100	1	0.0118
3:557608:A:T	50	100	0.96	0.02397
3:557882:A:C	50	100	0.95	0.01761
3:557887:T:C	50	98	0.94	0.1478
3:557943:A:G	50	100	0.94	0.08515
3:558037:G:C	50	98	0.92	0.1984
3:558199:A:T	50	100	1	0.01924
3:558202:C:T	50	100	0.94	0.02596
3:558475:T:G	50	100	1	0.09096
3:558665:C:T	50	100	1	0.05283
3:558675:C:T	50	100	1	0.0118
3:558742:C:G	50	98	0.99	0.04938
3:558851:G:A	50	100	1	0.0118
3:558875:G:A	50	100	0.95	0.03631
3:559265:G:A	50	100	0.98	0.02124
3:559599:T:C	49	100	0.98	0.02342
3:559730:C:T	50	100	0.98	0.0236
3:559813:T:A	50	100	0.99	0.06191
3:559867:A:G	50	100	0.99	0.06191
3:560106:G:A	50	98	1	0.1089
3:560476:T:C	50	100	1	0.03504
3:560524:T:C	50	100	0.87	0.0305
3:561006:T:G	50	100	1	0.1097
3:561089:C:T	50	100	1	0.1233
3:561175:A:G	50	100	1	0.1098
3:561615:T:G	50	100	1	0.02397
3:562092:C:G	50	100	1	0.03504
3:562538:G:A	50	98	1	0.1229
3:562705:G:C	50	100	1	0.04539
3:562969:T:A	50	100	1	0.02596
3:563026:T:G	50	100	0.97	0.02288
3:563072:A:T	50	100	1	0.02378
3:563176:T:C	50	98	0.69	0.02451
3:563256:T:G	50	98	1	0.1794
3:563426:C:A	50	100	1	0.03704
3:563471:G:T	50	100	1	0.0325
3:563479:C:A	50	100	0.97	0.02288
3:563690:G:T	50	98	1	0.05828
3:563844:A:T	50	100	1	0.02433
3:563887:T:G	50	100	1	0.0325
3:563945:A:G	50	98	1	0.2166
3:564214:T:C	50	100	0.99	0.01598
3:564341:A:G	50	100	0.95	0.01126
3:564371:A:G	50	100	1	0.02324
3:564697:G:T	50	100	1	0.03595
3:564754:G:T	50	100	0.97	0.02269
3:564805:T:G	50	100	1	0.0325
3:565298:C:T	50	100	1	0.01144
3:565430:G:C	50	100	1	0.0325
3:565556:A:G	50	98	0.99	0.03431
3:565726:G:A	50	98	1	0.2033
3:566530:C:T	50	100	1	0.01216
3:566684:G:A	49	100	1	0.0699
3:566722:T:C	50	100	1	0.1358
3:566869:A:G	50	100	0.96	0.03195
3:566940:C:T	50	98	1	0.05828
3:567045:T:A	50	100	1	0.03595
3:567084:G:C	50	100	1	0.1098
3:567469:A:C	50	100	1	0.04557
3:567572:T:A	50	98	0.93	0.06373
3:567611:C:G	49	100	0.99	0.03086
3:567754:C:T	50	98	1	0.1098
3:567883:G:A	50	98	1	0.1093
3:568262:A:C	50	100	0.99	0.02215
3:568317:T:C	50	100	0.93	0.01235
3:568346:C:T	50	100	1	0.03595
3:568560:A:G	50	100	1	0.03595
3:568894:G:A	50	98	1	0.14
3:569125:G:A	50	100	1	0.02596
3:569349:G:T	50	100	0.99	0.08315
3:569431:G:A	50	100	1	0.03849
3:569940:C:T	50	100	1	0.02342
3:570148:C:T	50	100	1	0.03086
3:570372:A:T	50	100	0.98	0.05864
3:570532:T:A	50	100	0.98	0.05864
3:571145:T:C	50	100	1	0.0394
3:571392:A:G	50	100	0.97	0.02505
3:571462:G:C	50	100	0.99	0.08424
3:571990:T:G	50	100	1	0.03359
3:572188:G:A	50	100	1	0.04466
3:572590:C:A	50	98	0.94	0.3635
3:572796:A:T	50	100	1	0.04466
3:572823:G:C	50	100	1	0.01489
3:573184:A:G	50	98	1	0.1668
3:573389:A:G	50	100	0.99	0.02233
3:573538:A:G	50	98	1	0.1265
3:573693:A:G	50	100	1	0.0236
3:573861:C:T	50	100	1	0.01017
3:573888:C:T	50	100	1	0.02669
3:573969:C:A	50	100	1	0.02669
3:574199:C:T	50	98	0.96	0.3593
3:574203:T:C	50	100	0.99	0.02505
3:574433:G:A	50	100	0.99	0.06173
3:574651:A:G	50	100	0.99	0.0256
3:575558:A:G	50	100	0.99	0.02269
3:575671:G:A	50	100	0.99	0.02705
3:575944:A:T	50	100	1	0.02705
3:576108:A:T	50	100	1	0.0236
3:576144:A:T	50	100	1	0.1296
3:577075:T:A	50	100	0.99	0.02324
3:577113:C:G	50	100	0.81	0.01198
3:577383:C:T	50	100	0.98	0.05864
3:577777:A:G	50	100	0.98	0.04503
3:578090:A:G	50	100	0.99	0.02269
3:578141:G:A	50	100	0.99	0.06954
3:578645:A:T	50	100	0.98	0.0345
3:578658:T:C	50	100	0.99	0.03686
3:578665:A:G	50	100	0.83	0.01162
3:578669:G:A	50	100	0.96	0.02306
3:578870:A:C	50	100	1	0.03232
3:578943:C:T	50	100	0.99	0.06935
3:579097:C:T	50	100	1	0.01017
3:579428:G:C	50	100	0.99	0.02633
3:579712:C:T	50	100	0.99	0.02269
3:580020:T:C	49	95.9	0.95	0.1084
3:580230:T:G	50	98	1	0.03214
3:580597:G:A	50	96	0.93	0.06227
3:580809:G:A	50	100	0.98	0.02723
3:580856:C:T	50	100	0.98	0.03722
3:580919:C:T	50	100	0.98	0.02778
3:581009:C:T	50	100	0.98	0.03431
3:581098:A:G	50	100	1	0.01107
3:581382:C:T	50	100	0.81	0.01198
3:581396:G:T	50	98	0.85	0.01162
3:581522:G:T	50	100	0.98	0.05084
3:581563:G:A	50	100	0.99	0.1227
3:581621:T:G	50	100	0.99	0.02469
3:581641:C:G	50	100	0.99	0.02469
3:581843:C:T	50	100	0.94	0.02378
3:581883:T:G	50	98	0.81	0.02505
3:581896:C:T	50	100	0.92	0.03649
3:581968:A:C	50	100	0.99	0.04847
3:581997:A:G	49	98	0.92	0.03086
3:582224:T:A	50	100	1	0.01017
3:583066:G:A	50	100	1	0.02505
3:583216:G:A	50	100	0.99	0.1227
3:583731:C:A	50	100	0.95	0.02251
3:583813:C:A	50	96	0.92	0.2266
3:584316:A:C	50	100	0.99	0.04739
3:584364:G:C	50	100	1	0.04303
3:584471:T:A	50	100	1	0.1997
3:585045:A:T	50	100	0.99	0.03486
3:585129:T:G	47	100	1	0.08007
3:585229:C:G	50	96	0.91	0.2288
3:585232:G:A	50	100	1	0.04847
3:585262:G:T	50	100	0.96	0.03468
3:585277:A:G	50	100	1	0.1999
3:585303:A:G	50	100	0.99	0.05192
3:585324:G:C	50	100	0.99	0.1138
3:585393:C:A	50	100	1	0.04739
3:585559:A:G	50	100	0.98	0.05192
3:585653:T:C	50	98	0.98	0.05229
3:585706:A:G	50	94	0.93	0.3753
3:585849:A:T	50	100	0.96	0.02179
3:585994:C:T	50	100	1	0.04303
3:586181:T:C	50	100	0.99	0.09641
3:586567:G:C	50	100	1	0.02378
3:586652:A:C	50	100	1	0.02959
3:586850:G:A	50	100	0.99	0.1193
3:587238:A:G	50	100	0.93	0.01471
3:587684:A:G	50	100	0.95	0.01725
3:587737:A:C	48	85.4	0.99	0.1688
3:587831:A:G	50	100	0.99	0.04012
3:587973:G:A	50	100	1	0.01198
3:589669:T:C	50	100	1	0.01543
3:589864:A:G	50	100	0.98	0.1029
3:590153:C:T	50	100	0.97	0.05229
3:590339:G:T	50	100	0.98	0.04775
3:590429:A:C	50	98	0.99	0.1772
3:590497:A:G	50	98	1	0.04521
3:590704:A:G	50	100	0.94	0.01271
3:590812:A:C	50	96	0.99	0.1772
3:590996:G:A	50	100	0.99	0.177
3:591295:T:C	50	100	0.98	0.09949
3:591328:C:A	49	100	0.99	0.2264
3:591643:G:A	50	100	0.99	0.04593
3:592049:C:T	50	100	0.97	0.02796
3:592146:G:C	50	100	1	0.02306
3:592238:A:G	50	100	1	0.01162
3:592375:G:C	50	100	0.99	0.0768
3:592803:C:G	50	100	1	0.04975
3:592806:A:G	50	100	1	0.08079
3:592811:C:A	50	100	1	0.08079
3:592812:T:A	50	100	1	0.08079
3:592820:G:A	50	100	0.94	0.02324
3:592960:T:C	49	95.9	1	0.08115
3:593039:T:G	50	100	0.98	0.01924
3:593091:C:T	50	98	1	0.08115
3:593095:A:G	50	98	1	0.2142
3:593145:G:T	50	100	1	0.08115
3:593329:C:A	50	100	1	0.04975
3:593341:G:A	50	100	1	0.09259
3:593421:T:G	50	100	0.99	0.05828
3:593747:A:C	50	98	1	0.2093
3:593748:A:G	50	98	1	0.2093
3:593945:A:G	50	100	1	0.0541
3:593968:G:A	50	100	0.88	0.03105
3:594282:A:G	50	100	0.81	0.01107
3:594720:T:C	50	100	1	0.02324
3:594757:G:C	50	100	0.98	0.01943
3:595220:C:T	50	100	1	0.02651
3:595349:A:G	50	100	1	0.02324
3:595350:T:C	50	100	1	0.02342
3:595416:A:T	50	100	1	0.01489
3:596115:G:A	50	100	0.97	0.02269
3:596244:G:C	50	100	0.98	0.01561
3:596246:C:T	50	100	1	0.1414
3:596379:A:C	50	100	0.73	0.02832
3:596382:A:C	50	100	1	0.01162
3:596634:T:G	50	100	0.8	0.03159
3:596735:C:A	47	100	1	0.01507
3:597032:T:G	50	100	1	0.02342
3:597074:G:C	50	100	1	0.02342
3:597116:C:A	50	100	0.84	0.07516
3:597167:G:A	50	100	1	0.1031
3:597194:A:C	50	100	1	0.02342
3:597480:A:G	50	98	1	0.03867
3:597580:A:G	48	95.8	1	0.1429
3:597740:T:C	50	100	1	0.03867
3:597976:G:A	50	100	0.99	0.1387
3:598315:A:G	50	100	0.93	0.02124
3:598470:T:C	50	100	1	0.05356
3:598759:A:G	50	100	1	0.01489
3:598761:C:T	50	100	1	0.02342
3:599152:A:G	50	100	0.99	0.08769
3:599218:C:T	50	100	0.92	0.01289
3:599623:A:G	50	100	1	0.02342
3:599728:C:A	50	96	0.97	0.1587
3:600257:C:A	50	100	0.97	0.02687
3:600334:G:A	50	100	1	0.04575
3:600353:C:T	50	96	0.99	0.2026
3:600372:C:T	50	100	1	0.02342
3:600392:G:T	50	98	1	0.1049
3:600457:A:C	49	100	0.98	0.07879
3:601022:G:T	50	100	1	0.01162
3:601204:C:G	50	100	1	0.01507
3:601643:G:C	49	100	0.92	0.01162
3:601676:A:G	50	100	1	0.05755
3:601944:T:C	50	100	0.92	0.02124
3:602069:A:G	50	100	1	0.04103
3:602091:A:G	50	100	1	0.01253
3:602130:A:G	50	100	0.99	0.1728
3:602203:C:A	50	100	0.98	0.1314
3:602252:C:T	48	100	0.99	0.185
3:602338:T:G	50	100	0.96	0.01162
3:602465:A:G	50	100	0.93	0.0138
3:602530:A:G	50	100	1	0.06699
3:602607:A:G	50	100	0.98	0.0492
3:602739:G:A	50	100	0.97	0.03468
3:602832:T:C	50	100	0.96	0.02124
3:603060:C:T	50	100	1	0.01253
3:603128:C:G	50	100	1	0.01162
3:603245:C:T	48	97.9	1	0.2173
3:603353:T:A	50	100	1	0.01362
3:603696:G:A	50	100	1	0.04466
3:603722:C:T	50	100	0.86	0.01707
3:603876:A:G	50	100	1	0.01271
3:603990:A:C	50	100	0.98	0.01725
3:604043:A:G	50	100	1	0.02324
3:604150:G:T	50	100	1	0.01162
3:604288:G:A	49	100	1	0.2317
3:604762:C:T	50	100	1	0.2177
3:604823:C:T	50	100	1	0.04503
3:604983:C:G	50	100	1	0.03903
3:605364:G:A	50	98	1	0.08824
3:605567:A:C	49	100	1	0.03468
3:605858:A:G	50	100	1	0.02124
3:606048:A:G	50	100	1	0.1845
3:606250:A:G	50	100	1	0.0492
3:606335:G:A	50	100	1	0.1843
3:606439:A:G	49	100	1	0.2342
3:606798:A:G	50	100	1	0.1089
3:607103:T:C	50	100	0.99	0.02269
3:607154:A:G	50	100	0.99	0.03431
3:607214:A:G	48	100	1	0.01162
3:607259:T:G	50	100	0.99	0.02269
3:607454:A:G	50	100	1	0.0492
3:607467:T:C	50	98	1	0.132
3:607475:G:A	50	96	1	0.1799
3:607509:C:T	50	100	0.98	0.03686
3:607675:G:A	50	98	0.9	0.09731
3:607687:T:C	50	100	0.99	0.03831
3:607708:A:G	50	100	1	0.02342
3:607958:T:C	50	98	1	0.04702
3:608018:A:T	50	100	0.99	0.02269
3:608456:C:G	50	100	1	0.01253
3:608528:G:A	50	100	1	0.04829
3:608609:C:T	50	100	0.98	0.01198
3:608708:A:G	50	100	1	0.09641
3:608890:A:G	50	100	1	0.01162
3:608917:A:G	50	100	1	0.04466
3:608926:A:G	50	100	1	0.01162
3:608957:T:C	50	100	1	0.05719
3:608960:C:G	50	100	1	0.0138
3:609145:G:A	50	100	1	0.05628
3:609407:C:A	50	100	1	0.02342
3:609496:G:T	50	100	1	0.2061
3:609532:A:G	50	100	1	0.01162
3:609672:C:T	50	100	1	0.05628
3:609947:A:G	50	100	1	0.0463
3:610068:A:G	50	98	0.8	0.04484
3:610107:T:C	50	100	1	0.05392
3:610564:G:C	49	83.7	0.61	0.07135
3:610632:T:A	50	100	1	0.01162
3:610988:A:T	50	100	0.89	0.01452
3:611008:G:A	50	100	1	0.01162
3:611028:T:C	50	100	1	0.0118
3:611079:C:T	50	100	1	0.0118
3:611152:T:A	50	100	0.98	0.01634
3:611163:C:A	50	100	0.99	0.02052
3:611595:G:C	50	100	1	0.03885
3:611646:T:A	50	100	0.98	0.01053
3:611828:A:G	50	100	1	0.04684
3:611834:G:C	50	100	1	0.01271
3:611851:A:G	50	100	1	0.1618
3:611865:A:T	50	100	1	0.01216
3:611868:G:A	50	84	0.82	0.0305
3:611901:G:A	50	86	0.62	0.02124
3:611925:C:T	50	100	0.98	0.01634
3:612013:A:G	50	100	1	0.01271
3:612082:C:T	50	90	0.74	0.02723
3:612098:A:G	50	100	0.84	0.03431
3:612145:C:T	50	98	1	0.1668
3:612379:A:G	50	100	0.91	0.02106
3:612431:C:G	50	100	0.99	0.01634
3:612457:T:C	50	100	1	0.1638
3:612821:A:C	50	100	0.93	0.03214
3:612865:T:C	50	100	1	0.01344
3:612867:G:C	50	100	1	0.01344
3:612870:G:T	49	100	1	0.2438
3:612942:T:C	50	100	0.96	0.01816
3:613091:T:C	50	100	1	0.1095
3:613141:A:C	50	100	1	0.02487
3:613277:C:A	50	100	1	0.02052
3:613294:A:G	50	100	0.99	0.01779
3:613302:A:G	50	100	1	0.1943
3:613475:C:T	50	100	1	0.03885
3:613657:G:A	50	100	1	0.0118
3:613773:C:T	50	96	1	0.0118
3:613779:G:T	50	96	1	0.0118
3:613787:A:T	50	96	1	0.0118
3:613792:T:C	50	96	1	0.0118
3:613898:A:T	50	100	1	0.01162
3:613981:G:C	50	100	0.96	0.01652
3:614001:A:G	50	100	1	0.1084
3:614017:G:A	50	100	0.92	0.01198
3:614047:A:C	50	100	1	0.01162
3:614100:T:G	50	100	1	0.01162
3:614174:A:G	50	100	1	0.01162
3:614580:G:T	50	100	1	0.01162
3:614594:G:C	50	100	0.76	0.01253
3:614607:C:G	50	100	1	0.01216
3:614648:G:A	50	98	1	0.0581
3:614719:A:C	50	100	1	0.04757
3:614757:A:G	50	100	1	0.01216
3:614851:C:A	50	100	1	0.01071
3:614885:A:C	50	100	1	0.04775
3:615017:T:A	50	100	1	0.01216
3:615155:A:T	50	100	1	0.01216
3:615207:A:C	50	100	0.99	0.01235
3:615218:C:T	50	100	1	0.02197
3:615263:C:A	50	100	1	0.02687
3:615371:C:T	50	100	1	0.01271
3:615495:A:G	50	100	0.97	0.06427
3:615575:G:A	50	100	1	0.02052
3:615663:C:G	50	100	1	0.01216
3:616062:G:A	49	100	1	0.01216
3:616469:C:G	50	100	1	0.04757
3:616521:C:G	50	100	0.96	0.01362
3:616622:G:C	50	100	1	0.02451
3:616899:C:T	50	100	0.98	0.06118
3:617433:A:G	50	100	1	0.0443
3:617735:T:C	50	100	0.98	0.04793
3:617746:C:G	50	98	1	0.1017
3:617872:A:G	50	100	1	0.01216
3:618027:G:T	50	100	1	0.09168
3:618179:G:A	50	100	0.91	0.01089
3:618228:G:C	50	100	1	0.1304
3:618361:T:C	50	100	0.92	0.01253
3:618519:A:G	50	100	1	0.01289
3:618520:C:A	50	100	1	0.02033
3:618532:A:G	50	100	1	0.01216
3:618681:G:A	50	96	0.76	0.07807
3:618741:G:A	50	100	0.98	0.1264
3:618781:A:G	50	100	1	0.01216
3:618840:A:T	50	100	1	0.02215
3:618882:C:G	50	100	1	0.02015
3:619090:T:C	50	100	0.98	0.04049
3:619205:A:T	50	100	0.96	0.04321
3:619207:G:T	50	100	0.98	0.04357
3:619836:C:G	50	98	1	0.09423
3:619875:C:T	50	100	0.88	0.04593
3:620035:G:A	50	100	0.98	0.07553
3:620051:G:A	50	100	1	0.02306
3:620053:G:A	50	100	1	0.02306
3:620099:C:T	49	100	0.94	0.01253
3:620120:C:T	50	100	1	0.01144
3:620152:G:A	50	100	0.87	0.05029
3:620186:T:C	50	94	0.96	0.02524
3:620241:T:G	50	98	0.95	0.02651
3:620277:A:G	50	92	0.82	0.03286
3:620279:T:A	50	94	0.82	0.02977
3:620457:A:G	50	100	0.98	0.02451
3:620477:T:C	50	100	0.98	0.02433
3:620479:T:C	50	100	0.91	0.0463
3:620665:G:C	50	100	0.97	0.04339
3:620744:G:T	50	100	0.99	0.14
3:620891:C:T	50	100	0.97	0.0118
3:621082:A:C	29	93.1	1	0.01271
3:621115:A:T	34	85.3	0.99	0.1402
3:621116:T:A	34	85.3	0.99	0.1402
3:621341:A:T	50	100	1	0.02179
3:621378:G:A	50	100	0.91	0.04611
3:621440:C:A	50	88	0.7	0.03268
3:621453:C:T	50	90	0.61	0.01362
3:621659:T:C	50	100	0.98	0.0443
3:621791:A:T	50	100	1	0.01271
3:621860:G:A	50	100	0.99	0.0138
3:621943:A:C	50	100	1	0.01997
3:622004:C:A	50	100	0.75	0.03395
3:622137:G:A	48	93.8	0.89	0.1167
3:622168:G:C	49	100	0.97	0.08805
3:622374:A:T	50	100	1	0.01253
3:622485:C:T	50	100	1	0.02215
3:622486:G:A	50	100	1	0.0118
3:622632:G:C	50	100	1	0.01997
3:622729:A:G	50	100	0.9	0.01071
3:622812:G:A	50	100	1	0.01144
3:622814:A:G	50	100	1	0.01997
3:623119:T:C	50	100	0.96	0.01162
3:623150:A:C	50	98	1	0.01289
3:623535:T:C	50	98	0.74	0.07789
3:623601:A:C	50	100	0.99	0.1543
3:623686:G:T	50	100	1	0.1029
3:624194:A:G	50	100	1	0.0216
3:624410:G:A	50	100	1	0.0216
3:624482:C:T	50	100	0.99	0.01416
3:624899:C:T	50	100	1	0.04357
3:624928:G:T	50	100	1	0.04357
3:625089:C:G	50	100	1	0.03758
3:625177:A:G	50	98	1	0.04611
3:625208:C:G	50	100	1	0.04357
3:625288:A:G	50	100	0.99	0.1623
3:625437:T:C	50	100	1	0.1525
3:625542:A:C	50	100	0.99	0.04575
3:625655:A:G	50	100	1	0.04375
3:625718:T:G	50	100	0.9	0.03413
3:625748:A:G	50	100	1	0.0216
3:625799:A:G	50	100	1	0.02142
3:625970:C:T	50	100	1	0.04375
3:625999:C:T	50	100	1	0.02142
3:626081:G:C	50	100	1	0.04375
3:626210:T:C	50	100	1	0.03849
3:626290:C:T	50	100	1	0.04375
3:626320:A:G	50	98	0.84	0.02778
3:626422:A:T	50	100	0.99	0.07916
3:626582:T:C	50	98	1	0.1776
3:626584:A:G	50	98	1	0.1776
3:626829:C:G	50	100	1	0.08569
3:626930:G:A	50	100	1	0.0915
3:626946:T:C	50	100	1	0.1353
3:626963:A:T	50	100	1	0.02179
3:627148:A:G	50	98	1	0.1643
3:627230:T:C	50	100	1	0.1777
3:627255:G:T	50	100	1	0.1777
3:627696:G:C	50	100	1	0.1776
3:627769:A:G	50	100	1	0.02142
3:627849:C:T	50	100	1	0.1776
3:627928:G:C	50	100	1	0.1777
3:628043:C:G	50	98	1	0.0443
3:628168:C:T	50	100	1	0.1776
3:628257:C:A	50	100	1	0.1776
3:628263:G:A	50	100	1	0.04375
3:628552:T:C	50	98	1	0.1215
3:628583:C:T	50	100	1	0.06028
3:628614:C:A	50	100	0.88	0.01017
3:628709:G:A	50	98	1	0.0443
3:628797:C:T	50	100	1	0.1776
3:628798:C:A	50	100	1	0.1776
3:628944:A:G	50	100	1	0.1777
3:629232:G:A	50	100	1	0.1777
3:629242:A:C	50	100	1	0.1796
3:629438:A:G	50	100	1	0.04339
3:629478:G:T	50	100	1	0.01198
3:629493:G:A	50	98	1	0.1779
3:629596:T:C	50	100	1	0.1663
3:629845:C:T	50	98	0.8	0.01126
3:630197:A:G	50	100	1	0.01325
3:630309:G:A	50	100	0.99	0.1402
3:630391:C:T	50	100	0.99	0.1805
3:630502:C:T	50	100	0.68	0.01834
3:630596:C:T	50	98	0.99	0.06409
3:630825:C:G	50	98	0.79	0.01144
3:631005:A:G	50	100	0.99	0.04503
3:631126:C:G	50	98	0.98	0.1708
3:631174:A:G	50	100	0.98	0.03141
3:631333:A:C	50	98	0.99	0.1336
3:631474:C:G	50	100	1	0.01198
3:631664:G:A	50	100	0.99	0.1843
3:631840:T:C	49	100	0.99	0.2262
3:631842:C:T	49	100	0.98	0.2262
3:631876:A:C	50	100	0.98	0.03123
3:632020:C:T	50	100	0.99	0.226
3:632082:C:T	50	100	0.97	0.2255
3:632085:A:G	50	100	0.99	0.1841
3:632458:A:T	50	100	0.94	0.01289
3:632487:A:G	50	100	0.99	0.01434
3:632558:G:A	50	100	0.99	0.1826
3:632572:C:A	50	98	0.97	0.0187
3:632869:A:G	50	98	0.97	0.01888
3:632912:G:C	50	100	0.98	0.2309
3:633426:A:C	50	100	0.96	0.04067
3:633481:G:C	50	100	0.98	0.04067
3:633615:G:A	50	100	0.98	0.2202
3:633626:T:C	50	100	0.94	0.04557
3:633961:G:A	50	100	0.96	0.04212
3:634071:G:A	50	98	0.98	0.1509
3:634183:A:G	50	98	0.94	0.01906
3:634216:G:A	50	98	0.96	0.1509
3:634481:T:C	50	100	0.98	0.01017
3:635026:A:G	50	100	0.85	0.03831
3:635371:G:A	50	94	0.86	0.08424
3:635428:A:G	50	92	0.83	0.1236
3:635902:G:A	50	96	0.82	0.05065
3:635941:C:T	50	80	0.73	0.1756
3:635961:G:A	50	86	0.76	0.1425
3:636663:A:G	50	98	0.93	0.4557
3:636790:A:G	50	100	0.85	0.02015
3:636875:C:T	50	98	0.98	0.01235
3:637117:G:A	50	98	0.89	0.1046
3:637178:A:G	50	98	0.95	0.2003
3:637517:A:G	50	100	0.78	0.02142
3:637566:G:A	50	100	0.88	0.02052
3:637735:A:T	50	100	1	0.02015
3:638249:T:C	49	100	0.9	0.01253
3:638480:C:T	50	100	0.98	0.0216
3:638524:T:C	50	100	0.93	0.01253
3:638917:T:G	50	96	0.96	0.2048
3:639190:A:G	50	100	0.98	0.0216
3:639274:A:G	50	96	0.97	0.2106
3:639773:A:G	50	98	1	0.0167
3:640034:A:G	50	100	0.91	0.01271
3:640040:A:G	50	100	0.99	0.0216
3:640218:A:G	50	96	0.97	0.2044
3:640632:T:C	50	100	0.99	0.05719
3:640736:C:T	50	100	0.99	0.02179
3:640749:A:G	50	98	0.97	0.2108
3:640765:C:G	50	98	0.8	0.01598
3:640959:A:T	50	100	0.78	0.02524
3:640982:A:G	50	98	0.98	0.09459
3:641490:A:G	50	100	1	0.02052
3:641592:C:T	50	98	1	0.01543
3:641861:T:C	50	100	0.94	0.07807
3:641970:A:G	50	98	0.99	0.01198
3:642021:A:G	50	100	0.96	0.0492
3:642101:G:A	50	100	1	0.07298
3:642238:T:G	50	98	0.97	0.07135
3:642280:G:C	50	100	0.99	0.0216
3:643060:T:C	50	94	0.96	0.4158
3:643063:A:G	50	100	1	0.1042
3:644014:C:T	50	100	1	0.01126
3:644057:T:C	50	100	0.91	0.0138
3:644080:G:A	50	100	0.97	0.04176
3:644115:T:A	50	98	0.99	0.1048
3:644307:A:G	50	100	1	0.02015
3:644453:G:A	50	98	0.92	0.01507
3:644623:A:G	50	100	0.97	0.04212
3:644780:A:G	50	100	1	0.01688
3:644902:G:A	50	100	0.94	0.01035
3:644938:A:G	50	100	1	0.0216
3:644951:G:A	50	96	0.99	0.06209
3:645025:A:T	50	100	0.99	0.0354
3:645097:C:T	50	100	0.91	0.0138
3:645300:A:T	50	100	1	0.1037
3:645324:G:A	50	94	0.85	0.1015
3:645338:A:C	50	100	0.99	0.07988
3:645368:G:A	50	98	1	0.0167
3:645964:G:C	50	98	1	0.1033
3:646059:C:G	50	100	0.97	0.06881
3:646368:T:G	50	98	0.97	0.4159
3:646513:T:A	50	98	0.99	0.01198
3:646596:A:G	50	100	1	0.02015
3:647250:C:T	50	100	0.99	0.09768
3:647547:A:G	50	100	0.95	0.3735
3:648054:A:G	50	100	0.95	0.01271
3:648135:A:G	50	100	0.95	0.03504
3:648156:T:A	50	100	1	0.02015
3:648445:C:G	50	100	0.98	0.01089
3:648936:T:A	50	100	0.97	0.05901
3:650113:C:G	50	100	1	0.02487
3:650140:G:C	50	100	0.99	0.01543
3:650523:T:C	50	98	0.97	0.2131
3:650916:G:A	50	100	0.98	0.01144
3:652258:A:G	50	98	0.86	0.02106
3:653021:T:C	50	100	0.98	0.1069
3:653780:G:A	50	100	0.98	0.01997
3:653936:A:G	50	100	0.98	0.05592
3:654146:G:A	50	100	0.98	0.05283
3:654457:G:A	50	100	0.95	0.0285
3:654731:A:G	50	100	0.88	0.04739
3:655108:A:G	50	100	0.88	0.04757
3:655217:T:A	50	100	0.87	0.04757
3:655325:T:A	50	100	0.98	0.06481
3:655434:C:T	50	98	0.82	0.01289
3:655759:G:T	50	100	0.99	0.02469
3:656073:C:T	50	100	0.8	0.02651
3:656188:T:A	50	100	0.98	0.05537
3:656295:G:T	50	100	0.98	0.05537
3:656693:C:G	50	100	0.66	0.02487
3:656781:G:C	50	96	0.82	0.02306
3:657093:C:T	50	98	0.94	0.1866
3:658027:T:C	50	100	0.92	0.02269
3:658362:C:G	50	100	0.96	0.207
3:658478:C:T	50	98	0.97	0.1645
3:658638:T:C	50	100	0.89	0.01344
3:658661:A:G	50	98	0.96	0.1363
3:658785:A:G	50	100	0.98	0.2159
3:658927:A:T	50	98	0.96	0.132
3:658958:G:A	50	100	0.97	0.2004
3:659243:C:T	50	100	0.88	0.02905
3:659284:C:A	50	100	0.88	0.02923
3:659448:C:T	50	100	0.84	0.01816
3:659507:C:G	49	93.9	0.85	0.03268
3:659509:G:C	50	90	0.94	0.215
3:659511:G:C	50	90	0.95	0.1952
3:659513:G:C	50	90	0.95	0.1792
3:659515:G:C	50	90	0.94	0.1634
3:659517:G:C	50	94	0.92	0.1314
3:659519:G:C	48	97.9	0.82	0.08115
3:659521:G:C	46	100	0.82	0.01362
3:660093:A:C	50	98	0.97	0.2208
3:660141:G:A	50	98	0.97	0.2188
3:660403:C:T	50	98	0.98	0.219
3:661722:G:A	50	100	0.98	0.1632
3:661744:T:C	50	100	0.98	0.1663
3:662041:T:C	50	98	0.96	0.1098
3:662074:A:G	50	100	0.98	0.2135
3:662608:C:G	50	98	0.91	0.03086
3:662636:T:C	50	98	0.98	0.2137
3:662965:G:A	50	100	0.97	0.1826
3:663232:C:G	50	100	0.96	0.0394
3:663333:C:A	50	94	0.88	0.3348
3:663610:T:G	50	98	0.96	0.1131
3:664139:T:C	50	100	0.95	0.01761
3:664367:A:T	50	100	0.99	0.0285
3:664377:A:C	50	100	0.94	0.0167
3:664770:A:G	50	100	0.99	0.02741
3:664848:T:A	50	100	0.98	0.28
3:665111:G:C	50	100	1	0.02887
3:665382:G:A	50	100	1	0.02887
3:665573:C:T	50	100	0.94	0.01053
3:665655:A:C	50	100	0.99	0.05465
3:665757:G:A	50	100	0.96	0.01089
3:665970:T:G	50	98	0.98	0.2447
3:666161:T:C	50	98	0.99	0.2727
3:667020:G:T	50	100	0.99	0.2745
3:667021:A:T	50	100	0.99	0.2745
3:667262:T:G	50	98	0.99	0.04557
3:667422:C:T	50	100	0.83	0.02451
3:667508:G:T	50	100	0.98	0.1973
3:667710:T:C	50	98	0.98	0.02596
3:667745:G:T	50	100	0.99	0.2785
3:668098:C:T	50	100	1	0.08279
3:668111:G:A	50	100	0.99	0.05483
3:668426:T:A	50	100	1	0.01416
3:668893:C:T	50	98	0.93	0.01725
3:668964:T:C	50	100	0.98	0.2023
3:669076:A:T	50	100	0.94	0.0187
3:669196:A:G	50	98	0.9	0.2059
3:669592:G:T	50	100	1	0.2121
3:669846:A:G	50	100	1	0.1972
3:670131:A:G	50	100	1	0.1973
3:670628:T:G	50	98	1	0.1977
3:670800:A:T	50	96	0.99	0.08969
3:670867:T:C	50	98	0.99	0.1091
3:670934:C:A	50	100	1	0.1995
3:671252:A:C	50	98	0.99	0.08951
3:671454:C:T	50	98	0.99	0.0866
3:671587:C:A	50	98	0.92	0.1935
3:671614:A:G	50	98	0.98	0.08842
3:671877:T:G	50	100	0.96	0.01779
3:672167:T:C	50	98	1	0.08715
3:672205:C:A	50	96	1	0.08733
3:672658:A:T	50	100	1	0.2008
3:673116:G:A	50	100	1	0.2041
3:673783:T:C	50	100	1	0.01997
3:673808:G:A	50	100	1	0.01126
3:673940:G:A	50	100	1	0.01126
3:673978:A:G	50	100	1	0.01507
3:674145:C:T	50	100	1	0.09495
3:674496:G:A	50	100	1	0.2077
3:674598:G:A	50	100	1	0.0984
3:674679:T:C	50	100	0.99	0.3415
3:674729:C:G	50	100	0.89	0.01398
3:675001:G:A	50	98	1	0.2081
3:675201:G:A	50	100	0.99	0.09677
3:675246:A:T	50	100	1	0.2068
3:675302:G:A	50	100	1	0.1106
3:675423:T:A	50	100	0.99	0.09695
3:675438:A:G	50	100	1	0.09096
3:675542:G:C	50	100	0.98	0.09695
3:675652:A:G	50	100	0.99	0.09768
3:676629:G:A	50	100	0.98	0.09695
3:676796:A:C	50	100	1	0.04539
3:677300:A:G	50	100	0.99	0.1098
3:677870:A:C	50	100	0.98	0.1011
3:677977:A:T	50	100	0.95	0.03903
3:678032:G:A	50	100	0.99	0.1109
3:678270:C:A	50	100	1	0.04539
3:678403:A:G	50	100	0.98	0.09749
3:678636:T:A	50	100	1	0.04212
3:678696:G:T	50	100	0.96	0.03922
3:678837:C:A	50	100	0.95	0.02015
3:678877:C:T	50	100	0.93	0.04557
3:679268:A:C	50	100	1	0.1919
3:679295:A:G	50	100	0.88	0.02324
3:679306:C:T	50	100	0.99	0.1144
3:680167:A:G	50	100	1	0.1701
3:680595:T:C	50	100	1	0.2028
3:680729:T:A	50	98	1	0.1788
3:680870:C:T	50	100	1	0.2108
3:680929:T:G	50	100	1	0.2108
3:680973:G:A	50	100	1	0.179
3:681147:A:G	50	100	0.99	0.1785
3:681165:C:T	50	98	0.94	0.0138
3:681358:G:A	50	100	0.99	0.1685
3:681744:G:A	50	100	0.98	0.03141
3:681776:A:C	50	100	0.96	0.02106
3:682034:A:G	50	100	0.99	0.1683
3:682071:C:G	50	100	0.98	0.1614
3:682112:C:G	50	100	0.99	0.1988
3:682160:C:T	50	100	0.99	0.169
3:682253:A:C	50	100	0.99	0.2004
3:682696:A:G	50	100	0.98	0.1688
3:682697:G:A	50	100	1	0.04484
3:682919:C:T	50	92	0.88	0.08914
3:682967:G:A	50	100	0.94	0.0167
3:683805:C:T	50	98	0.97	0.1781
3:683837:C:G	50	100	0.98	0.1743
3:684140:C:A	50	98	0.98	0.1799
3:684857:A:G	50	100	0.98	0.0118
3:684933:A:G	50	100	0.96	0.03268
3:685104:A:G	50	100	1	0.01107
3:685603:C:A	50	100	0.98	0.01452
3:685787:C:G	50	98	1	0.01089
3:686478:T:C	50	100	0.99	0.1543
3:686541:G:C	50	98	0.99	0.02741
3:686755:G:A	50	98	0.99	0.02651
3:686779:C:G	50	100	0.99	0.02633
3:686813:A:G	50	100	0.99	0.2131
3:687039:G:A	50	100	1	0.1786
3:687266:T:A	50	100	1	0.1785
3:687573:G:A	50	100	1	0.1754
3:687580:A:T	50	100	1	0.1754
3:687664:C:T	50	100	1	0.1752
3:687724:A:T	50	100	0.99	0.2088
3:687826:T:C	49	100	1	0.1754
3:687951:G:C	50	100	1	0.1754
3:688212:C:T	50	100	0.91	0.04375
3:688568:T:C	50	100	1	0.1757
3:688579:T:G	50	100	1	0.1754
3:688608:T:C	50	100	1	0.1757
3:689025:G:A	50	100	0.98	0.2082
3:689035:A:G	50	98	0.98	0.3638
3:689057:A:G	50	100	0.98	0.2081
3:689223:T:A	50	100	0.99	0.2081
3:689249:T:G	50	100	0.99	0.01906
3:689258:A:G	50	100	0.99	0.2081
3:689284:T:G	50	100	0.99	0.2081
3:689348:T:C	50	100	0.96	0.0325
3:689374:C:T	50	98	0.99	0.2084
3:689439:T:C	50	100	0.97	0.02415
3:689448:C:G	50	100	0.99	0.2082
3:689468:T:A	50	100	0.99	0.2082
3:689574:C:T	50	100	0.99	0.2081
3:689593:C:T	50	100	0.96	0.03214
3:689861:T:C	50	100	0.79	0.04375
3:689870:G:A	50	100	0.99	0.2081
3:689921:A:G	50	100	0.99	0.2081
3:690106:T:C	50	100	0.96	0.03214
3:690167:G:C	50	100	0.98	0.1747
3:690426:A:G	50	96	0.99	0.2041
3:690430:A:C	50	96	0.99	0.2041
3:690542:G:T	50	98	0.96	0.04775
3:690790:C:T	50	90	0.86	0.08878
3:691066:C:A	50	98	0.96	0.1636
3:691094:T:C	50	96	0.98	0.2151
3:691357:A:G	50	100	0.97	0.1075
3:691420:T:C	50	100	0.91	0.01235
3:691523:A:C	50	100	0.93	0.01198
3:691597:A:T	50	100	0.97	0.09332
3:691641:C:T	50	100	0.98	0.2331
3:691652:G:A	50	100	0.98	0.2329
3:691907:C:T	50	100	0.99	0.232
3:692019:G:T	50	100	0.98	0.2322
3:692100:G:T	50	100	0.99	0.232
3:692139:A:G	50	100	0.92	0.01797
3:692631:C:A	50	100	0.92	0.02687
3:692727:T:G	50	100	0.99	0.1282
3:693400:C:G	50	100	1	0.1109
3:693596:A:T	50	100	1	0.065
3:693757:A:G	50	100	0.97	0.01634
3:693876:C:G	50	100	0.99	0.0236
3:693901:A:G	50	100	0.97	0.01634
3:694110:A:G	50	100	0.99	0.01344
3:694188:G:A	50	100	0.98	0.01416
3:694432:A:G	50	100	1	0.2337
3:694485:A:G	50	100	0.96	0.0276
3:694543:A:G	50	100	1	0.4116
3:694648:G:A	50	100	1	0.1276
3:694666:A:G	50	100	0.99	0.01616
3:694670:C:T	50	100	1	0.1781
3:695058:T:C	50	100	1	0.06845
3:695114:A:G	50	100	1	0.0236
3:695204:T:C	50	100	1	0.1033
3:695585:T:A	49	100	1	0.2313
3:695650:T:A	50	100	1	0.4098
3:695714:A:G	50	100	0.99	0.1033
3:695754:A:G	50	100	0.99	0.1267
3:695756:T:C	50	100	1	0.1033
3:695926:G:A	50	100	1	0.09277
3:695994:C:T	50	100	1	0.1817
3:695997:A:C	50	100	1	0.1265
3:696254:C:T	50	100	0.92	0.01071
3:696349:G:A	50	100	1	0.05556
3:696454:G:A	50	100	1	0.05556
3:696494:T:C	50	100	1	0.06935
3:696643:G:A	50	100	0.99	0.1754
3:696690:C:T	50	100	0.98	0.01489
3:697176:A:G	50	100	1	0.01053
3:697714:G:C	50	88	1	0.2315
3:698048:G:A	49	91.8	1	0.05556
3:698276:C:G	41	92.7	1	0.0955
3:698287:C:T	44	100	1	0.01053
3:698435:G:T	45	100	0.96	0.04938
3:698506:C:T	50	98	0.84	0.02415
3:698592:T:A	50	100	0.97	0.1781
3:698783:C:A	50	100	1	0.04121
3:698821:A:G	50	100	1	0.02378
3:699063:C:T	50	100	1	0.175
3:699211:C:A	50	100	1	0.2311
3:699540:C:T	50	100	1	0.1069
3:699577:C:T	50	100	0.98	0.06772
3:699671:C:T	50	100	1	0.1236
3:699892:T:C	50	100	1	0.04103
3:700118:C:T	50	100	1	0.03722
3:700260:G:A	50	100	1	0.118
3:700339:G:A	50	100	0.98	0.01362
3:700628:G:C	50	100	1	0.1265
3:700748:T:C	50	100	1	0.1102
3:700763:G:C	50	100	1	0.1106
3:700869:G:A	50	100	1	0.02542
3:700929:A:T	50	100	1	0.08678
3:701031:G:A	50	100	1	0.08715
3:701079:G:A	50	100	1	0.08696
3:701102:G:T	50	100	1	0.1091
3:701149:T:C	50	100	1	0.1102
3:701215:A:G	50	100	1	0.08696
3:701378:C:T	50	100	1	0.1572
3:701406:A:G	50	100	1	0.2135
3:701413:A:C	50	100	1	0.08696
3:701471:C:T	50	100	1	0.1102
3:701654:C:A	49	100	1	0.06064
3:701893:C:T	50	100	1	0.08678
3:702224:C:T	50	100	1	0.08678
3:702257:A:G	50	100	1	0.08696
3:702374:C:G	50	100	1	0.2079
3:702450:T:A	50	100	1	0.08678
3:702668:G:A	50	100	1	0.104
3:703333:C:G	50	100	1	0.1097
3:703336:C:T	50	100	1	0.01144
3:703337:G:A	50	100	1	0.08696
3:703512:A:T	50	100	1	0.1042
3:703529:A:G	50	100	0.98	0.104
3:704185:A:T	50	100	1	0.104
3:704408:G:T	50	98	1	0.2262
3:704503:G:A	50	100	1	0.102
3:704666:C:A	50	100	1	0.104
3:704697:G:A	50	100	1	0.104
3:704830:A:C	50	100	1	0.05428
3:704851:G:A	50	100	1	0.2337
3:705098:G:A	50	100	0.86	0.01089
3:705264:G:T	50	98	1	0.2279
3:705343:C:A	50	100	0.97	0.08733
3:705480:G:C	50	100	0.99	0.1044
3:705722:A:G	50	100	1	0.1102
3:705815:C:T	50	100	1	0.07099
3:705816:G:A	50	98	1	0.01144
3:705895:C:T	50	100	1	0.06808
3:705981:A:G	50	98	1	0.1171
3:706054:G:A	50	94	0.94	0.3537
3:706065:C:T	50	98	1	0.01017
3:706101:C:T	50	100	1	0.02378
3:706153:C:G	50	100	1	0.1049
3:706237:C:T	50	100	1	0.2313
3:706467:G:A	50	100	1	0.1048
3:706484:C:G	50	100	0.79	0.02996
3:706597:T:G	50	100	1	0.1102
3:706608:G:T	50	100	1	0.1262
3:707259:C:T	50	100	1	0.124
3:707542:G:A	50	100	1	0.01398
3:707694:C:T	50	100	1	0.07081
3:707848:G:A	50	100	1	0.11
3:707957:T:A	50	100	1	0.11
3:708073:C:T	50	100	1	0.05592
3:708146:A:G	50	100	1	0.1046
3:708220:G:A	50	100	1	0.05392
3:708395:C:G	50	100	1	0.1066
3:708516:C:T	50	100	1	0.02397
3:708668:C:T	50	100	0.99	0.2326
3:708705:C:T	50	100	0.97	0.1959
3:708924:A:G	50	100	1	0.03758
3:709507:C:T	50	98	1	0.01289
3:710013:A:G	50	100	1	0.1227
3:710171:T:A	50	100	1	0.1227
3:710238:G:C	50	100	0.98	0.01362
3:710276:G:C	50	100	1	0.1216
3:710343:A:G	50	100	1	0.0463
3:710416:A:G	50	100	0.94	0.03976
3:710443:G:C	50	100	1	0.09459
3:710743:T:G	50	100	1	0.01162
3:711066:G:T	50	100	1	0.0236
3:711469:T:C	50	94	0.94	0.1901
3:711477:T:A	50	100	1	0.03486
3:712328:T:C	50	94	0.93	0.1767
3:712870:C:T	50	100	1	0.01616
3:713098:A:G	50	100	1	0.06845
3:713181:C:T	50	100	0.99	0.4281
3:713541:G:A	50	100	1	0.06336
3:713686:T:C	50	98	0.99	0.3811
3:713709:G:A	50	100	0.98	0.2077
3:713893:T:G	50	100	0.95	0.01452
3:713956:G:A	50	100	1	0.163
3:714001:C:A	50	98	1	0.1222
3:714413:G:A	50	100	1	0.03486
3:714495:T:G	50	100	1	0.01688
3:715365:A:G	50	100	1	0.1227
3:716013:A:G	50	100	0.96	0.01652
3:716605:A:G	50	98	0.99	0.08134
3:716698:A:G	50	100	0.99	0.08134
3:717077:G:A	50	92	0.95	0.1592
3:717236:A:G	50	98	0.99	0.2324
3:717274:A:G	50	98	0.99	0.2273
3:717523:A:C	50	98	0.99	0.1463
3:717627:C:T	50	98	0.97	0.02233
3:717857:G:A	50	98	0.99	0.1621
3:717938:G:C	50	98	0.98	0.01398
3:717989:A:G	50	100	1	0.0167
3:717991:G:C	50	98	0.99	0.1625
3:718007:A:G	50	100	1	0.0167
3:718446:C:G	50	100	1	0.04484
3:718508:A:G	50	100	0.98	0.03758
3:718559:A:G	50	100	1	0.06318
3:718802:C:G	50	100	0.99	0.0167
3:719143:A:G	50	100	0.99	0.2304
3:719937:A:G	49	100	0.99	0.4134
3:719956:T:A	50	100	0.98	0.1469
3:720223:T:C	50	100	0.99	0.1786
3:720688:T:C	50	90	0.78	0.02015
3:720689:T:C	50	94	0.94	0.2308
3:720717:T:C	50	96	0.96	0.4519
3:721079:A:G	50	98	0.99	0.1518
3:721530:C:T	50	100	0.98	0.07516
3:721541:T:G	50	100	0.98	0.05592
3:721902:C:G	50	100	0.99	0.2427
3:721914:T:A	50	100	0.98	0.04067
3:721988:G:T	50	98	0.92	0.01253
3:722478:T:C	50	98	1	0.1819
3:722486:T:C	50	100	0.99	0.1472
3:722897:G:C	50	100	0.98	0.3172
3:723028:A:C	50	100	0.98	0.08696
3:723450:C:A	50	96	0.96	0.2605
3:723514:A:G	50	100	1	0.03486
3:723599:C:A	50	100	1	0.02106
3:723633:G:A	50	100	0.84	0.01707
3:723680:T:A	50	100	1	0.03431
3:723992:A:G	50	100	0.99	0.01561
3:724737:A:G	50	94	0.96	0.268
3:724774:G:A	50	100	0.99	0.03032
3:725477:C:T	50	98	0.98	0.1215
3:725777:G:A	50	98	0.95	0.1206
3:725975:C:T	50	98	0.98	0.2462
3:726023:C:G	50	100	0.97	0.03813
3:726238:G:C	50	96	0.96	0.2956
3:726533:T:C	50	100	0.98	0.0138
3:726817:C:T	50	100	0.94	0.01489
3:727183:A:C	50	96	0.94	0.2576
3:728372:G:A	50	100	0.88	0.0167
3:728430:A:G	50	100	1	0.02524
3:729001:A:T	50	98	0.99	0.2418
3:729045:A:G	50	100	0.98	0.01834
3:729184:G:C	50	98	0.99	0.2416
3:729503:A:G	49	100	1	0.01362
3:729722:T:G	50	100	0.82	0.01071
3:730281:C:T	50	98	1	0.1334
3:730299:C:T	50	100	1	0.0187
3:730304:T:G	50	100	1	0.0138
3:731435:C:G	50	98	0.99	0.1414
3:731446:C:T	50	100	1	0.03922
3:732446:C:G	49	100	0.97	0.05065
3:732600:A:G	50	100	1	0.01852
3:733694:C:G	50	100	1	0.01434
3:733918:G:A	50	100	0.92	0.01362
3:734559:T:C	50	98	0.99	0.284
3:734637:T:C	50	98	0.99	0.3028
3:734782:A:G	50	98	1	0.1436
3:734948:C:T	50	100	0.98	0.0187
3:735009:T:C	50	100	0.99	0.01471
3:735158:C:G	50	98	1	0.1436
3:735291:C:T	50	100	0.98	0.03558
3:735802:A:G	50	100	0.99	0.01852
3:735945:G:A	50	100	0.97	0.02487
3:735968:A:G	50	98	1	0.2694
3:736781:C:A	50	98	1	0.2674
3:737017:G:C	50	98	0.99	0.1529
3:737025:G:A	50	98	1	0.2694
3:737251:C:A	50	96	1	0.2992
3:737403:G:T	50	98	1	0.02941
3:737483:G:T	50	98	1	0.2992
3:737615:G:C	50	100	0.99	0.01398
3:737713:G:A	50	98	1	0.2992
3:737917:T:C	50	100	0.97	0.03867
3:738461:G:A	50	98	0.96	0.07789
3:738491:G:A	50	98	1	0.219
3:738607:G:T	50	98	1	0.2131
3:738655:A:C	50	100	0.97	0.01834
3:738808:C:T	50	100	1	0.266
3:738887:T:C	50	100	1	0.1362
3:739305:T:G	50	100	0.97	0.01416
3:740170:A:G	50	100	0.94	0.02941
3:740904:T:G	50	98	0.99	0.02959
3:741191:G:T	50	98	0.99	0.2582
3:741288:G:T	50	98	0.98	0.03068
3:741351:T:C	50	96	0.98	0.3865
3:741613:G:T	50	98	0.97	0.1438
3:742009:T:A	50	100	0.91	0.01271
3:742375:G:A	50	98	0.77	0.01126
3:742701:C:A	50	100	0.97	0.0158
3:743557:G:A	50	98	0.97	0.04521
3:743697:G:T	50	98	0.95	0.04375
3:744387:A:G	50	98	0.9	0.08224
3:746086:T:G	50	94	0.96	0.2208
3:746728:C:T	50	96	0.95	0.2066
3:747600:T:G	50	100	0.94	0.03885
3:747744:C:T	50	98	0.95	0.423
3:748700:G:C	50	96	0.94	0.179
3:750313:G:A	50	100	0.94	0.05029
3:750524:G:A	50	98	0.97	0.1823
3:751144:A:G	50	100	0.93	0.1265
3:752196:G:A	50	100	0.96	0.2229
3:752291:G:A	50	100	0.83	0.01906
3:752499:C:T	50	98	0.98	0.2171
3:752760:G:A	50	98	0.99	0.1772
3:752762:G:A	50	100	0.95	0.03504
3:752821:C:A	50	98	0.85	0.0158
3:752838:A:C	50	96	0.97	0.2669
3:753333:C:T	50	100	0.97	0.01089
3:753741:G:C	50	100	0.92	0.0138
3:753788:C:G	50	100	0.94	0.1137
3:753907:C:T	50	100	0.99	0.01053
3:753944:C:A	50	94	0.96	0.3161
3:754257:A:G	50	100	0.98	0.06645
3:754306:T:G	50	100	0.99	0.01107
3:754627:A:G	50	100	0.99	0.2542
3:754686:T:G	50	100	0.98	0.0394
3:754845:G:A	50	100	0.99	0.2525
3:755282:C:A	50	100	1	0.01107
3:755411:G:C	50	100	1	0.01997
3:755933:G:T	50	100	0.98	0.0394
3:756080:G:A	50	98	0.84	0.01561
3:756126:G:C	50	100	0.98	0.0394
3:756363:T:C	50	100	1	0.01107
3:756462:A:T	49	100	0.99	0.4777
3:756497:T:A	50	100	0.92	0.02397
3:756536:T:C	50	98	0.99	0.2776
3:756805:T:C	50	100	1	0.4793
3:756893:G:A	50	100	1	0.4793
3:757187:C:T	50	100	0.98	0.03976
3:757396:T:G	50	100	0.96	0.06282
3:757694:C:G	50	100	0.92	0.02415
3:757724:G:A	50	100	1	0.01107
3:757787:C:T	50	100	1	0.01107
3:758484:A:G	50	100	1	0.01107
3:758647:T:A	50	98	1	0.4067
3:758747:G:T	50	98	0.99	0.3468
3:758751:G:A	50	98	1	0.4058
3:758763:G:A	50	100	1	0.01107
3:758865:A:C	50	98	1	0.4784
3:758923:A:G	50	98	0.99	0.2429
3:759104:A:T	50	100	0.85	0.01162
3:759618:C:G	50	100	0.99	0.1058
3:760012:T:A	50	92	1	0.48
3:760019:G:C	50	80	0.93	0.063
3:760025:A:C	50	80	0.88	0.06318
3:760035:A:C	49	79.6	0.93	0.063
3:760249:A:C	50	98	0.62	0.01362
3:760268:C:A	50	100	1	0.01107
3:760398:C:T	42	88.1	0.99	0.3455
3:760697:C:T	48	83.3	0.98	0.1445
3:760780:G:A	48	100	0.94	0.01126
3:760878:G:A	49	93.9	0.99	0.08769
3:760894:T:G	50	84	1	0.3923
3:761011:G:C	50	98	0.99	0.4791
3:761093:C:G	50	100	0.96	0.01961
3:761170:G:A	50	96	1	0.4828
3:761171:T:G	50	94	1	0.4751
3:761470:T:A	50	100	1	0.01107
3:761801:C:T	50	100	0.98	0.0394
3:761823:G:T	50	100	1	0.01997
3:762070:A:C	50	100	0.9	0.03794
3:762364:A:G	50	100	1	0.2179
3:762442:A:T	50	100	0.99	0.1796
3:762704:A:T	50	98	1	0.4813
3:762808:A:G	50	100	1	0.01107
3:762914:C:G	50	100	0.95	0.04012
3:763108:A:T	50	100	1	0.4426
3:763302:A:C	50	100	1	0.01852
3:763851:G:C	50	98	1	0.4828
3:764277:G:T	49	100	0.99	0.05211
3:765083:C:A	50	98	1	0.1474
3:765247:C:G	50	100	0.99	0.2433
3:765399:T:C	50	100	0.88	0.01107
3:765900:G:A	50	100	0.99	0.1382
3:766275:G:A	50	100	0.95	0.01053
3:766331:G:T	50	100	1	0.07062
3:766531:G:A	50	94	0.98	0.2358
3:766551:C:T	50	100	1	0.01107
3:766577:T:C	50	96	0.99	0.2473
3:766654:A:G	50	100	0.98	0.09041
3:766696:C:G	50	100	0.94	0.01797
3:767126:T:C	50	100	0.96	0.1324
3:767148:C:G	50	98	0.99	0.4308
3:767379:G:A	50	100	0.83	0.01107
3:767544:A:C	50	100	0.96	0.01707
3:767679:A:G	50	100	0.98	0.2475
3:767790:A:G	50	100	0.97	0.03958
3:768037:G:T	50	100	0.98	0.4286
3:768195:G:A	50	96	0.97	0.09205
3:768233:T:C	50	100	0.99	0.05174
3:768368:G:A	50	100	0.98	0.1304
3:768405:C:G	50	100	1	0.02687
3:768548:T:C	50	100	0.97	0.03813
3:768645:G:A	50	100	0.98	0.1302
3:769342:C:G	50	100	0.99	0.433
3:769567:T:G	50	98	0.98	0.05102
3:770116:G:T	50	100	1	0.01126
3:770198:A:G	50	100	0.97	0.03813
3:770738:A:G	50	96	0.98	0.465
3:771143:G:C	50	98	1	0.02778
3:771420:C:T	50	100	0.97	0.02633
3:771571:C:A	50	96	0.99	0.25
3:771643:C:T	50	96	1	0.2233
3:771938:A:G	50	96	0.99	0.4553
3:772187:A:G	50	100	0.98	0.01144
3:772260:G:A	50	96	0.99	0.2478
3:772611:C:T	50	98	0.72	0.02814
3:772786:A:C	50	100	0.96	0.03776
3:772887:A:T	50	100	0.96	0.02996
3:773052:G:A	50	96	0.99	0.4408
3:773106:T:C	50	100	0.96	0.05701
3:773244:T:C	50	98	0.99	0.4457
3:773285:C:T	50	100	0.92	0.01144
3:773607:C:T	50	100	1	0.01126
3:773691:T:G	50	100	0.95	0.06245
3:774356:T:A	50	98	0.99	0.1534
3:774504:C:A	50	98	0.99	0.02251
3:775149:G:A	50	96	0.98	0.2453
3:775403:C:T	50	98	1	0.01362
3:775561:G:A	50	100	0.96	0.03813
3:776088:G:A	50	100	0.96	0.03794
3:776103:T:A	50	100	0.96	0.09041
3:776295:G:A	50	100	0.96	0.1327
3:776452:A:C	50	100	0.96	0.06609
3:776752:A:G	50	100	0.97	0.01107
3:777288:T:G	50	94	0.96	0.3789
3:777344:C:A	50	100	0.95	0.03849
3:777677:G:T	50	98	0.92	0.03831
3:778525:T:C	50	98	0.99	0.2239
3:778820:C:T	50	100	0.99	0.01053
3:779043:C:T	50	100	0.99	0.04049
3:779094:A:G	50	100	0.95	0.02814
3:779211:C:T	50	94	0.97	0.4659
3:779333:C:A	50	100	0.96	0.07044
3:779339:C:G	50	94	0.95	0.4363
3:779341:C:T	50	100	1	0.01053
3:779455:A:C	50	98	0.98	0.2229
3:779530:A:C	50	100	0.97	0.01089
3:779703:C:A	50	100	1	0.08878
3:779712:C:T	50	100	1	0.02778
3:779895:G:A	50	100	1	0.06373
3:780105:C:T	50	100	1	0.06373
3:780128:G:C	50	100	1	0.02741
3:780201:T:C	50	100	1	0.02778
3:780300:A:G	50	98	0.98	0.09604
3:780366:G:T	50	100	0.98	0.02869
3:780895:G:A	50	96	0.99	0.2413
3:781263:T:G	50	100	1	0.01107
3:781451:G:T	50	100	1	0.06373
3:781685:C:T	50	98	0.99	0.228
3:781876:T:C	49	98	1	0.01598
3:781902:T:C	38	94.7	0.81	0.04375
3:781920:T:C	33	90.9	0.93	0.1641
3:781940:T:C	37	89.2	0.93	0.1554
3:782023:G:A	50	100	0.97	0.01507
3:782054:G:C	50	100	0.96	0.2692
3:782149:C:T	50	96	0.98	0.1518
3:782255:G:A	50	96	0.99	0.2286
3:782415:T:C	50	98	0.99	0.3166
3:782465:T:G	50	100	1	0.06373
3:783147:A:G	50	100	1	0.01688
3:783251:A:C	50	98	0.96	0.04067
3:783259:C:A	50	100	0.99	0.3221
3:783277:G:A	50	100	1	0.05011
3:783451:G:T	50	98	0.99	0.4906
3:783472:C:T	50	100	0.85	0.02251
3:783581:T:C	50	100	1	0.01743
3:783693:A:G	49	100	0.98	0.08787
3:783711:A:G	50	100	1	0.04593
3:784047:A:G	50	96	0.99	0.4568
3:784262:G:A	50	100	1	0.02923
3:784566:G:T	50	100	0.97	0.04975
3:784579:G:A	50	100	0.97	0.04975
3:784608:A:G	50	100	1	0.01797
3:784801:A:T	50	100	1	0.05011
3:784959:A:G	50	100	1	0.01525
3:785017:G:A	50	98	1	0.2233
3:785172:C:T	50	100	1	0.05011
3:785203:A:T	50	98	1	0.228
3:785220:A:G	50	100	1	0.0423
3:785544:G:T	50	96	0.84	0.1981
3:785546:G:T	50	96	0.85	0.05084
3:785557:A:T	50	100	1	0.01071
3:786263:C:T	50	100	1	0.01489
3:786469:A:G	50	100	1	0.01053
3:786493:A:C	50	100	1	0.05011
3:786563:T:C	50	100	1	0.05011
3:786721:A:G	50	100	1	0.05011
3:786836:T:A	50	100	1	0.05011
3:786993:C:G	50	100	1	0.01489
3:786994:T:C	50	100	1	0.08297
3:787207:T:A	50	100	1	0.08297
3:787353:C:T	50	100	1	0.05011
3:787757:A:G	50	100	1	0.01053
3:787774:G:A	50	100	1	0.01924
3:787844:C:G	50	100	1	0.01035
3:788194:G:A	50	98	0.97	0.0532
3:788259:A:G	50	100	0.99	0.02524
3:788472:A:G	50	100	1	0.3678
3:789161:A:C	50	100	1	0.04593
3:789304:G:T	50	100	1	0.08315
3:789587:G:A	50	100	1	0.3831
3:789657:A:G	50	100	1	0.04267
3:789698:T:G	50	98	0.97	0.02578
3:789758:A:G	50	100	1	0.05029
3:789859:C:T	50	100	1	0.01362
3:789961:T:C	50	100	0.99	0.228
3:790201:A:G	50	100	1	0.01089
3:790436:A:T	50	100	1	0.01398
3:790682:T:C	50	100	1	0.05011
3:790906:G:A	50	94	0.94	0.1587
3:790924:A:C	50	100	0.99	0.01924
3:791074:C:A	50	98	0.97	0.05065
3:791566:G:A	50	100	1	0.05483
3:792204:G:A	50	100	0.96	0.01816
3:792395:G:A	50	100	1	0.05447
3:792677:T:G	50	100	0.99	0.0728
3:792710:A:G	50	98	0.98	0.0768
3:792951:A:G	50	100	1	0.01035
3:793118:G:T	50	100	1	0.06954
3:793127:G:C	50	98	0.94	0.05447
3:793299:G:A	50	100	1	0.07008
3:793309:C:G	50	100	1	0.02687
3:793397:A:G	50	100	0.99	0.04993
3:793937:A:G	50	100	1	0.01035
3:794593:T:G	49	100	0.99	0.04993
3:794730:G:A	50	100	0.98	0.05537
3:794746:G:A	50	100	1	0.04993
3:795180:G:T	50	100	1	0.02142
3:795226:A:C	50	100	0.99	0.06863
3:795652:T:C	50	100	0.98	0.01398
3:795674:G:T	50	96	0.98	0.2758
3:795798:T:C	50	100	1	0.05537
3:796550:G:T	50	100	0.96	0.0285
3:796618:A:G	50	100	0.99	0.01452
3:796880:A:C	50	100	0.99	0.0699
3:796899:C:T	50	96	0.96	0.2211
3:796939:A:G	50	100	0.99	0.07298
3:796943:T:A	50	100	0.97	0.05156
3:797080:G:A	50	98	0.99	0.2293
3:797404:G:A	50	98	0.99	0.04739
3:798097:T:A	50	96	1	0.2823
3:798129:C:T	50	98	0.72	0.01779
3:798278:A:G	50	96	0.98	0.25
3:798283:T:C	50	96	0.98	0.2511
3:798317:T:A	50	96	0.97	0.15
3:798551:A:G	50	98	1	0.2291
3:798577:A:G	50	100	0.99	0.4542
3:798593:C:T	50	96	0.98	0.1623
3:798698:G:T	50	100	0.98	0.04829
3:798737:A:G	50	100	1	0.05029
3:798751:C:A	50	100	1	0.01035
3:799011:C:A	50	100	1	0.05556
3:799427:G:A	50	100	0.88	0.01761
3:799461:C:T	50	100	1	0.05556
3:799473:C:G	50	100	1	0.05556
3:799817:G:A	50	100	1	0.01035
3:799960:T:A	50	100	0.98	0.04829
3:800431:T:C	50	100	1	0.2347
3:800724:T:C	50	98	1	0.264
3:801171:G:A	50	100	1	0.2289
3:801202:T:C	50	100	0.98	0.0276
3:802065:C:T	50	98	1	0.2763
3:802102:C:T	50	100	1	0.05556
3:802154:C:G	50	100	0.98	0.02778
3:802281:C:A	50	98	1	0.2288
3:802320:A:C	50	100	1	0.01325
3:803374:A:G	50	100	0.99	0.01035
3:803896:G:A	49	100	1	0.2248
3:804316:T:C	50	100	0.99	0.2248
3:804730:C:A	50	100	0.98	0.05065
3:804767:G:A	50	100	0.99	0.06518
3:804849:G:T	49	100	0.98	0.07607
3:804887:A:C	50	100	1	0.01053
3:805139:G:C	50	100	0.95	0.1235
3:805456:A:C	50	100	1	0.05592
3:805605:C:T	50	98	1	0.3141
3:805823:A:T	50	100	1	0.2111
3:806106:C:T	50	100	0.97	0.02796
3:806253:T:C	50	100	1	0.4281
3:806381:A:G	50	98	1	0.3224
3:806656:G:A	50	100	1	0.0187
3:806825:A:G	50	100	1	0.01017
3:807119:C:A	50	100	1	0.2511
3:807215:C:T	50	98	0.99	0.07534
3:807661:G:A	50	100	1	0.05011
3:807762:G:A	50	98	1	0.2344
3:807819:T:C	50	100	1	0.3152
3:807834:C:A	50	98	1	0.3061
3:808217:G:C	50	100	0.99	0.07607
3:808241:T:C	50	100	1	0.01707
3:808246:A:G	50	100	1	0.216
3:808732:A:T	50	98	1	0.2907
3:808969:C:T	50	100	1	0.01017
3:809088:C:T	50	98	0.97	0.04321
3:809239:T:C	50	100	1	0.2903
3:809446:A:T	50	100	1	0.2903
3:809568:C:T	50	100	0.98	0.02778
3:809606:C:T	50	100	0.99	0.4101
3:809729:G:A	50	100	1	0.05556
3:809740:C:T	50	100	1	0.2796
3:809796:G:A	49	89.8	1	0.3003
3:809807:C:T	50	88	1	0.2896
3:809812:G:A	50	88	1	0.2901
3:809822:T:C	50	88	1	0.2985
3:809962:C:T	49	100	1	0.2899
3:810061:G:T	50	100	1	0.3008
3:810066:T:C	50	100	0.99	0.01089
3:810148:C:T	50	98	1	0.05192
3:810158:C:T	50	86	1	0.2351
3:810159:T:G	49	85.7	1	0.2284
3:810172:C:A	50	76	1	0.2284
3:810408:C:G	50	100	0.84	0.01416
3:810450:C:T	50	98	0.99	0.2912
3:810601:G:A	49	100	1	0.05537
3:810643:C:T	50	100	0.99	0.2511
3:810672:C:T	50	100	0.98	0.02778
3:810760:A:G	50	100	1	0.2898
3:810939:G:C	50	100	1	0.2478
3:811073:G:C	50	100	1	0.01362
3:811095:C:G	50	100	1	0.01035
3:811428:A:G	45	75.6	0.92	0.2809
3:811781:T:A	50	100	0.91	0.05428
3:811902:G:A	50	88	1	0.2507
3:812096:T:C	40	80	0.98	0.2803
3:812465:A:G	45	97.8	1	0.01398
3:812498:C:T	40	97.5	0.9	0.06082
3:812898:C:G	47	100	1	0.01035
3:813088:C:T	48	79.2	0.99	0.3172
3:813141:C:T	48	79.2	0.99	0.279
3:813370:G:C	26	76.9	1	0.2781
3:813495:T:G	41	97.6	0.98	0.0276
3:813727:G:A	50	94	0.98	0.02578
3:813742:G:A	50	98	1	0.01017
3:813857:C:T	49	100	1	0.01035
3:813858:G:A	44	77.3	0.98	0.1954
3:813923:G:A	47	91.5	1	0.2268
3:813926:T:C	47	91.5	1	0.2269
3:813927:C:A	47	91.5	1	0.2268
3:813934:T:A	46	93.5	1	0.2268
3:814131:G:T	50	100	1	0.2269
3:814263:T:C	50	100	1	0.01961
3:814285:A:G	50	98	1	0.3032
3:814300:G:C	49	100	0.99	0.2171
3:814407:G:A	46	76.1	1	0.2879
3:814479:C:T	46	84.8	1	0.3028
3:814552:A:G	48	100	0.98	0.04375
3:814607:G:A	49	93.9	1	0.3048
3:814609:A:G	49	93.9	1	0.3046
3:814785:A:G	50	100	1	0.01017
3:814892:T:G	50	82	1	0.3128
3:815002:A:G	50	100	1	0.2992
3:815047:G:A	50	100	0.99	0.3301
3:815125:C:T	50	100	1	0.2509
3:815137:T:G	50	100	0.95	0.0276
3:815138:T:C	50	100	0.98	0.02778
3:815160:G:A	50	100	0.97	0.05265
3:815278:G:A	50	98	0.97	0.04085
3:815642:C:T	50	100	1	0.282
3:815743:A:G	50	100	1	0.01017
3:815775:G:A	50	100	0.99	0.319
3:815996:C:G	50	94	0.88	0.06046
3:816013:C:T	50	100	1	0.2881
3:816107:G:C	50	100	1	0.2807
3:816165:A:G	50	100	1	0.279
3:816363:A:G	49	100	0.99	0.2135
3:816414:C:T	50	100	1	0.2807
3:816483:T:C	50	100	0.98	0.0768
3:816484:C:A	50	100	1	0.01017
3:816486:C:A	50	98	0.83	0.01561
3:816865:A:T	50	100	0.98	0.1957
3:816910:C:T	50	100	0.99	0.1966
3:816911:G:A	50	100	1	0.2807
3:817036:A:C	50	100	1	0.2881
3:817037:T:A	50	100	1	0.2881
3:817620:C:T	50	100	1	0.2534
3:817703:G:A	50	100	0.99	0.3328
3:817936:A:G	50	100	0.98	0.2747
3:818036:G:A	50	100	1	0.3057
3:818345:G:C	50	100	0.99	0.2199
3:818456:C:T	50	100	1	0.01398
3:818468:C:G	50	100	0.98	0.2222
3:818530:C:T	50	100	0.97	0.05519
3:818559:G:A	50	100	0.98	0.1928
3:818570:A:G	50	100	1	0.01398
3:818608:G:A	50	100	1	0.0423
3:818808:G:A	50	98	1	0.3132
3:818917:G:A	50	100	1	0.3132
3:819002:A:G	50	100	1	0.3132
3:819282:C:T	50	100	0.99	0.3135
3:819484:A:G	50	100	0.96	0.01834
3:819533:G:A	50	100	1	0.05501
3:819534:C:A	50	100	1	0.05501
3:819572:A:G	50	98	1	0.3157
3:819768:T:A	50	100	1	0.3157
3:819978:G:T	50	100	1	0.3157
3:820056:C:T	50	100	0.97	0.02796
3:820147:A:G	50	100	0.97	0.02832
3:820241:T:C	50	100	0.97	0.02905
3:820374:T:C	50	100	1	0.3137
3:820394:T:A	50	100	1	0.04593
3:820400:T:C	50	98	0.99	0.02215
3:820526:T:C	50	100	1	0.2476
3:820568:C:T	50	100	0.97	0.02796
3:820844:G:A	50	100	1	0.3065
3:820893:G:A	50	100	1	0.3139
3:821052:G:C	50	100	1	0.2229
3:821171:C:A	50	100	0.95	0.0187
3:821254:A:G	50	100	0.96	0.0276
3:821273:C:A	50	100	1	0.3415
3:821612:A:G	50	100	0.98	0.04176
3:821696:C:T	50	100	1	0.3048
3:821866:C:T	50	100	0.99	0.0659
3:822205:C:G	50	100	0.97	0.02796
3:822227:A:T	50	100	1	0.3066
3:822662:A:G	50	100	1	0.02251
3:822719:G:A	50	100	1	0.3141
3:822830:C:T	50	100	1	0.3052
3:823027:G:A	50	100	1	0.07607
3:823265:A:T	50	100	0.98	0.02923
3:823601:C:A	50	100	0.99	0.228
3:823656:G:A	50	100	0.99	0.2593
3:823884:C:T	50	100	1	0.2344
3:823991:C:A	50	100	1	0.2344
3:824096:A:G	50	100	1	0.2328
3:824171:A:G	50	100	0.93	0.03032
3:824254:A:G	49	100	0.99	0.3117
3:824340:A:G	50	100	0.99	0.01035
3:824517:T:C	50	100	1	0.309
3:824523:A:T	50	100	0.99	0.2226
3:825176:T:C	50	100	1	0.3034
3:825343:A:G	50	100	1	0.3126
3:825354:G:C	50	100	0.99	0.05011
3:825391:T:C	50	100	1	0.07643
3:825544:C:A	50	100	1	0.3097
3:825559:A:G	50	100	1	0.07353
3:825606:G:C	50	100	1	0.0187
3:825651:T:G	50	100	1	0.07371
3:825802:T:A	50	100	1	0.2328
3:825834:T:C	50	98	0.95	0.05301
3:825903:T:C	50	100	1	0.06209
3:825961:A:T	50	100	1	0.07625
3:826235:C:T	50	100	1	0.3079
3:826286:A:G	50	98	0.98	0.4069
3:826289:C:T	50	100	0.99	0.05519
3:826330:A:G	50	98	0.95	0.05265
3:826416:C:G	50	100	1	0.2504
3:826917:G:C	50	100	0.91	0.03141
3:826940:G:A	50	100	0.85	0.0207
3:826950:A:T	50	100	1	0.2974
3:827022:C:T	50	100	1	0.03232
3:827301:C:T	50	100	1	0.08479
3:827309:G:A	50	100	1	0.3019
3:827353:T:A	50	100	1	0.3019
3:827442:G:T	50	100	0.99	0.1984
3:827510:A:G	50	100	1	0.3065
3:827776:G:A	50	100	1	0.3065
3:827784:A:G	50	100	1	0.3065
3:827852:A:G	50	100	1	0.03232
3:828184:A:G	50	100	1	0.0187
3:828192:T:G	50	100	0.99	0.2148
3:828344:G:T	50	100	1	0.2994
3:828672:C:A	50	100	0.99	0.2235
3:828680:C:T	50	100	1	0.07135
3:828726:A:T	50	100	1	0.3066
3:828799:G:A	50	100	1	0.07226
3:828924:C:T	50	100	1	0.0187
3:829208:T:C	50	100	1	0.3068
3:829405:G:T	50	100	1	0.02741
3:829444:A:T	50	100	1	0.307
3:829981:C:A	50	100	0.9	0.0118
3:830001:A:C	50	100	1	0.307
3:830195:C:T	50	100	1	0.0285
3:830250:C:T	50	100	1	0.2999
3:830849:A:G	50	100	0.96	0.04194
3:830964:A:G	50	100	0.93	0.02796
3:830984:C:T	50	100	1	0.4688
3:831050:C:T	50	98	1	0.2013
3:831148:A:G	50	100	1	0.2999
3:831296:A:G	50	100	1	0.3043
3:831378:G:A	50	100	1	0.2217
3:831564:G:A	50	100	1	0.2999
3:831569:C:G	50	100	1	0.08279
3:831790:A:C	50	96	0.99	0.02179
3:832082:T:C	50	100	1	0.08624
3:832214:C:T	50	100	1	0.07843
3:832522:T:G	50	100	1	0.08279
3:832631:C:A	50	100	1	0.3108
3:832765:A:G	50	100	0.98	0.05737
3:832816:C:T	50	100	1	0.01307
3:832923:A:G	50	98	1	0.07825
3:832948:G:A	50	98	1	0.07825
3:833100:C:T	50	100	0.94	0.02905
3:833102:A:G	50	100	1	0.2996
3:833289:T:C	50	100	1	0.07825
3:834189:C:G	50	100	0.86	0.01289
3:834205:C:T	50	100	1	0.01507
3:834208:C:T	50	100	0.99	0.05065
3:834758:T:G	50	100	1	0.08515
3:834764:A:G	50	98	1	0.01289
3:835254:A:G	50	100	1	0.01852
3:835328:G:T	50	100	0.99	0.3651
3:835343:G:A	50	100	0.97	0.01652
3:835416:C:T	50	100	0.99	0.25
3:835552:A:G	50	100	1	0.3464
3:836120:T:C	50	98	1	0.2204
3:836138:G:A	50	98	1	0.221
3:836229:C:T	50	98	1	0.345
3:836242:C:A	50	98	1	0.3339
3:836426:A:T	50	98	1	0.345
3:836509:A:G	50	98	1	0.345
3:836582:A:G	50	98	1	0.345
3:836592:G:T	50	100	1	0.2602
3:836687:T:C	50	98	1	0.345
3:836828:T:C	50	98	1	0.345
3:836864:T:C	50	98	1	0.3362
3:837018:G:C	50	98	1	0.04285
3:837125:T:A	50	98	1	0.3402
3:837243:A:G	50	100	1	0.06881
3:837354:G:T	50	100	1	0.2573
3:837444:G:A	50	98	1	0.07117
3:837472:T:C	50	100	0.94	0.02869
3:837491:G:A	50	98	1	0.3377
3:837495:T:C	50	100	0.94	0.02869
3:837498:C:T	50	98	1	0.3379
3:837608:C:T	50	100	1	0.3377
3:838166:G:A	50	100	0.99	0.04484
3:838604:T:A	50	98	0.99	0.216
3:838714:T:C	50	98	1	0.07099
3:838819:G:T	50	100	0.99	0.02542
3:838849:T:G	50	98	1	0.2072
3:838867:G:A	50	98	1	0.07589
3:838901:A:T	50	94	0.98	0.4637
3:838911:C:T	50	100	0.99	0.254
3:838945:A:G	50	100	1	0.01797
3:839085:G:A	50	100	1	0.2545
3:839320:C:A	50	100	1	0.2324
3:840112:A:C	50	100	0.99	0.02124
3:841174:T:C	49	100	1	0.01434
3:841305:A:G	50	100	1	0.02142
3:841526:C:T	50	98	1	0.4864
3:841596:G:T	50	100	0.84	0.02251
3:842168:G:A	50	100	1	0.4864
3:842315:C:A	50	100	0.99	0.2527
3:842596:G:A	50	100	1	0.4866
3:842660:A:C	50	100	0.99	0.2551
3:843164:G:A	50	100	1	0.02578
3:843409:G:A	50	100	1	0.02578
3:843426:G:A	50	100	1	0.04666
3:843445:G:A	50	100	1	0.4285
3:843468:A:G	50	100	1	0.02124
3:843972:C:G	50	100	1	0.02578
3:843984:G:A	50	100	1	0.02578
3:844002:G:A	50	100	1	0.02596
3:844050:A:T	50	100	1	0.02124
3:844092:G:A	50	100	0.98	0.01325
3:844111:A:G	50	100	0.99	0.4325
3:844181:C:T	50	100	1	0.02796
3:844340:A:C	50	100	0.99	0.0216
3:844423:T:G	50	100	1	0.02124
3:844621:C:A	50	100	1	0.4597
3:844922:G:A	50	100	1	0.3994
3:844940:A:G	50	100	1	0.2407
3:845046:A:C	50	100	0.98	0.05211
3:845242:T:C	50	98	0.99	0.01525
3:845282:T:C	50	100	1	0.08043
3:845341:A:G	50	100	1	0.02142
3:845376:C:T	50	100	1	0.3431
3:845402:G:T	50	100	1	0.02614
3:845487:G:A	50	100	1	0.404
3:845570:G:A	50	100	1	0.3992
3:845810:A:C	50	100	0.95	0.02887
3:846166:C:T	50	100	1	0.06645
3:846227:T:A	50	100	1	0.02124
3:846253:C:G	50	100	0.99	0.4003
3:846395:A:G	50	100	1	0.02124
3:846401:T:C	50	100	1	0.07044
3:846468:G:A	50	100	1	0.0187
3:846502:A:C	50	100	1	0.02578
3:846508:A:T	50	100	1	0.07571
3:846512:A:G	50	100	1	0.4279
3:846671:A:G	50	100	1	0.26
3:846731:T:C	50	100	0.99	0.04666
3:846998:T:C	50	100	1	0.02578
3:846999:G:C	50	100	1	0.07081
3:847147:G:T	50	100	1	0.3992
3:847258:G:A	50	100	1	0.02578
3:847294:T:C	50	100	0.95	0.02887
3:847312:G:T	50	100	0.94	0.02651
3:847314:T:A	50	100	1	0.02596
3:847384:G:A	50	100	0.94	0.02741
3:847973:G:C	50	100	1	0.02578
3:848169:T:C	50	100	1	0.4027
3:848376:G:C	50	100	1	0.4018
3:848377:G:A	50	100	0.97	0.02996
3:848586:A:G	50	100	1	0.4099
3:848604:G:A	50	100	1	0.02578
3:848606:T:G	50	100	1	0.4096
3:848626:C:T	50	100	1	0.4094
3:848705:C:G	50	100	1	0.4098
3:848710:C:T	50	100	1	0.4098
3:848747:C:T	50	98	0.99	0.3847
3:848760:A:C	50	100	1	0.4018
3:848763:A:T	50	100	0.96	0.01089
3:849121:G:A	50	100	0.99	0.4031
3:849151:C:G	50	100	0.99	0.4032
3:849188:T:C	50	100	1	0.4014
3:849289:C:A	50	98	0.99	0.4012
3:849327:A:G	50	98	1	0.4009
3:849335:C:T	50	98	1	0.4011
3:849338:G:A	50	98	1	0.4012
3:849348:T:C	50	98	1	0.4011
3:849352:G:T	50	98	1	0.4012
3:849399:A:G	50	98	1	0.4012
3:849404:T:G	50	98	1	0.4012
3:849441:T:C	50	100	1	0.402
3:849702:G:A	50	100	1	0.402
3:849722:A:T	50	100	1	0.2593
3:850039:G:A	50	100	0.89	0.02705
3:850045:C:T	50	100	1	0.05701
3:850109:C:T	50	100	1	0.402
3:850142:T:C	50	100	1	0.402
3:850190:C:T	50	100	0.99	0.4869
3:850217:G:T	50	100	1	0.402
3:850335:G:C	50	100	1	0.4027
3:850452:C:T	50	100	1	0.4027
3:850469:A:G	50	100	0.99	0.4027
3:850625:C:G	50	100	0.98	0.2075
3:850626:T:A	50	100	0.98	0.2075
3:850678:T:C	50	100	1	0.4023
3:850819:C:T	50	100	1	0.04593
3:850874:G:A	50	100	1	0.4027
3:850948:G:A	50	100	1	0.4029
3:850957:A:G	50	100	1	0.4029
3:851056:T:C	50	100	1	0.4031
3:851107:T:C	50	100	1	0.4031
3:851254:T:C	50	100	0.99	0.4032
3:851268:C:A	50	100	1	0.4029
3:851502:T:C	50	100	1	0.411
3:851553:A:G	50	100	1	0.4103
3:851579:T:C	50	100	1	0.4109
3:851620:A:C	50	100	1	0.4109
3:851664:A:C	50	100	1	0.4109
3:851667:A:G	50	100	1	0.01816
3:851684:A:G	50	100	1	0.4109
3:851685:G:C	50	100	1	0.4833
3:851834:C:T	50	100	0.99	0.4299
3:851898:T:C	50	100	1	0.4109
3:851981:T:C	50	100	1	0.4109
3:851982:G:A	50	100	1	0.1491
3:852043:T:G	50	100	1	0.07426
3:852203:T:C	50	100	1	0.4109
3:852508:A:G	50	100	1	0.4149
3:852633:A:G	50	100	1	0.04993
3:852703:A:C	50	100	1	0.01398
3:852830:G:C	50	100	1	0.01816
3:852879:A:G	50	100	0.99	0.02397
3:853046:C:T	50	100	1	0.3604
3:853069:G:T	50	100	1	0.02814
3:853162:A:G	50	100	1	0.4029
3:853210:G:C	50	100	1	0.2609
3:853216:G:T	50	100	1	0.04993
3:853663:G:A	50	100	1	0.4112
3:853813:C:T	50	96	0.99	0.01271
3:853898:A:G	50	100	1	0.4112
3:853966:G:A	50	100	1	0.4112
3:853984:G:A	50	100	1	0.4112
3:854096:C:A	50	100	1	0.2609
3:854467:G:A	50	100	1	0.07444
3:854555:A:G	50	100	1	0.4552
3:854751:G:A	50	100	1	0.4114
3:854999:T:A	50	100	1	0.4114
3:855080:C:T	50	100	1	0.4849
3:855228:T:G	50	100	0.98	0.2084
3:856115:C:T	50	100	1	0.01216
3:856184:A:T	50	100	1	0.2609
3:856453:A:C	50	100	1	0.4145
3:856500:A:G	50	100	1	0.4145
3:856700:C:G	50	98	0.91	0.02669
3:856978:C:T	50	100	1	0.4145
3:856987:A:G	50	100	1	0.4145
3:857006:T:C	50	100	1	0.02814
3:857042:C:T	50	100	1	0.4835
3:857118:G:C	50	100	0.97	0.1796
3:857207:C:T	50	100	1	0.02832
3:857225:C:A	50	100	1	0.06046
3:857297:A:G	50	100	1	0.03014
3:857750:C:T	50	100	1	0.2605
3:858097:C:T	50	100	1	0.2605
3:858167:C:G	50	100	1	0.2589
3:858279:T:C	50	100	1	0.4846
3:858330:A:G	50	100	0.91	0.0276
3:858684:G:A	50	100	1	0.3996
3:859127:C:G	50	98	1	0.06609
3:859172:C:A	50	100	0.97	0.03413
3:859487:A:C	50	100	1	0.2603
3:859878:A:C	50	100	0.96	0.01071
3:860057:G:A	50	100	1	0.06609
3:860420:T:C	50	100	1	0.02814
3:860652:T:C	48	97.9	0.84	0.03885
3:860675:G:A	49	93.9	0.82	0.03704
3:860683:T:C	49	93.9	0.81	0.0354
3:860688:C:G	49	91.8	0.82	0.03341
3:860758:C:T	50	98	0.84	0.03086
3:860838:T:C	49	100	0.97	0.2692
3:860938:A:T	43	95.3	0.76	0.02923
3:861043:T:C	50	100	0.99	0.06409
3:861094:A:C	49	100	1	0.2613
3:861394:A:G	50	98	0.99	0.06536
3:861397:C:A	50	100	1	0.2609
3:861485:A:G	50	100	0.99	0.2199
3:861666:T:A	50	100	0.99	0.2199
3:861697:G:A	50	98	1	0.4575
3:862040:A:G	50	100	0.98	0.07062
3:862261:G:A	50	100	1	0.01434
3:862801:A:G	50	98	0.97	0.2001
3:863070:A:C	50	100	1	0.01852
3:863079:T:C	50	100	1	0.0305
3:863415:G:C	50	100	1	0.2614
3:863463:G:C	50	100	1	0.2614
3:863790:C:T	50	100	0.9	0.0187
3:864003:G:A	50	100	1	0.2613
3:864963:T:C	50	100	0.96	0.05047
3:865861:G:A	49	98	1	0.2605
3:865869:C:T	49	98	0.98	0.2538
3:866197:C:G	50	100	0.91	0.0276
3:866204:T:C	50	100	1	0.0207
3:866968:C:T	50	100	1	0.05737
3:867062:A:G	50	98	0.99	0.419
3:867143:T:G	50	100	0.98	0.06663
3:867355:T:G	50	100	0.98	0.1923
3:867474:T:G	50	100	0.96	0.05065
3:867843:A:T	50	100	1	0.06736
3:868000:C:G	50	100	0.99	0.06663
3:868052:A:G	50	100	1	0.06754
3:869011:G:A	50	100	1	0.2582
3:869111:T:G	50	100	1	0.0207
3:869527:A:G	50	100	0.98	0.06972
3:870350:A:C	50	100	1	0.02288
3:870559:A:T	50	100	0.84	0.02142
3:871054:A:G	50	98	1	0.06754
3:871117:A:C	50	100	1	0.05755
3:871509:T:C	50	100	0.98	0.2498
3:871515:C:A	50	100	1	0.4633
3:872203:T:C	50	100	1	0.06935
3:872237:C:A	50	100	1	0.06917
3:872649:A:G	50	100	0.99	0.2329
3:872727:A:G	50	100	0.99	0.03341
3:872804:A:G	50	100	1	0.05792
3:872892:C:T	50	100	1	0.01144
3:873002:A:G	50	100	1	0.4468
3:873564:G:A	50	96	0.98	0.1267
3:873706:C:T	50	98	1	0.2037
3:873967:T:C	50	100	1	0.02142
3:874048:T:C	50	100	1	0.0581
3:874399:T:C	50	98	0.99	0.2471
3:874504:G:T	50	100	1	0.02142
3:874799:T:C	50	100	1	0.04394
3:874993:C:T	50	100	1	0.01598
3:875185:G:A	50	100	1	0.2478
3:875299:G:A	50	100	1	0.2032
3:875448:C:G	50	100	0.99	0.1327
3:875618:T:C	50	100	1	0.203
3:875621:G:A	50	100	1	0.203
3:875712:G:T	50	100	1	0.04394
3:875761:T:C	50	100	1	0.06663
3:876010:C:T	50	100	1	0.203
3:876104:A:G	50	100	0.99	0.2028
3:876157:T:G	50	100	0.91	0.01979
3:876285:A:C	39	92.3	0.92	0.4679
3:876612:A:G	39	84.6	0.91	0.2139
3:876670:A:G	31	87.1	0.94	0.134
3:876756:T:C	28	96.4	0.99	0.3829
3:876867:A:C	50	100	1	0.0581
3:876906:G:C	50	98	1	0.2044
3:876933:T:A	50	98	1	0.2032
3:877684:A:G	50	98	1	0.02324
3:877698:G:A	50	100	0.9	0.03395
3:877734:T:C	50	100	1	0.01634
3:877815:G:A	50	100	0.97	0.05102
3:877903:G:A	50	100	0.98	0.07934
3:878085:C:A	50	98	0.98	0.1189
3:878109:C:T	50	100	0.9	0.01743
3:878146:C:A	50	98	0.98	0.1193
3:878171:C:A	50	100	0.95	0.01816
3:878252:A:G	50	96	0.97	0.1251
3:878298:T:C	50	94	0.98	0.2531
3:878386:C:T	50	94	0.99	0.3544
3:878480:A:C	50	96	0.99	0.3546
3:878663:C:G	50	98	0.99	0.3546
3:880178:T:C	50	100	0.84	0.06191
3:880565:T:G	50	96	0.91	0.2184
3:881024:G:A	50	100	0.91	0.0216
3:881519:A:T	50	100	0.94	0.01017
3:881610:T:C	50	98	0.79	0.01652
3:881881:A:G	50	86	0.79	0.3401
3:881932:A:G	50	100	0.84	0.01652
3:882780:G:T	50	88	0.8	0.2469
3:882850:C:T	50	100	0.88	0.05392
3:883184:T:C	50	100	0.76	0.01398
3:883387:G:A	50	98	0.86	0.04884
3:883944:T:G	50	98	0.86	0.03704
3:884114:G:T	50	100	0.77	0.04085
3:884549:A:G	50	100	0.77	0.01507
3:884639:C:T	50	100	0.93	0.02015
3:884788:G:A	50	94	0.83	0.2881
3:884858:G:T	50	100	0.82	0.05792
3:885112:C:T	50	100	0.7	0.01198
3:885222:G:T	50	100	0.73	0.01743
3:885516:A:C	50	98	0.89	0.04321
3:885554:C:T	50	100	0.95	0.0167
3:885651:C:G	50	100	0.87	0.04412
3:885677:A:G	50	94	0.86	0.242
3:886042:G:A	50	98	0.94	0.04194
3:886773:C:T	50	100	0.95	0.3517
3:887184:T:C	50	96	0.92	0.1859
3:887188:C:T	50	96	0.92	0.1857
3:887576:T:A	50	100	0.97	0.4788
3:888393:G:C	50	100	0.96	0.0394
3:888430:A:G	50	100	0.97	0.3669
3:888884:G:A	50	100	0.98	0.4808
3:889040:G:A	50	98	0.98	0.4808
3:889126:T:A	50	100	0.98	0.2747
3:890025:G:C	50	100	0.92	0.04339
3:890055:A:C	50	100	0.93	0.03958
3:890529:T:C	50	96	0.98	0.4788
3:890940:G:A	50	100	0.98	0.2534
3:891041:A:G	50	100	0.96	0.04993
3:891149:G:A	50	98	0.97	0.1365
3:891167:C:T	50	98	0.97	0.09695
3:891182:A:T	50	98	0.98	0.09731
3:891219:C:T	50	98	0.96	0.2968
3:891584:C:T	50	100	0.98	0.467
3:891654:A:C	50	100	0.98	0.3057
3:891754:C:T	50	98	0.98	0.09731
3:891768:T:C	50	98	0.98	0.09877
3:891833:C:T	50	100	0.97	0.2731
3:892021:G:A	50	100	0.9	0.01271
3:892032:A:G	50	100	0.9	0.01434
3:892066:C:T	50	96	0.95	0.06264
3:892369:G:A	49	100	0.86	0.02923
3:892383:A:G	49	100	0.85	0.03068
3:892393:A:T	50	100	0.97	0.2736
3:892506:C:A	50	100	0.96	0.1496
3:892618:G:A	50	100	0.98	0.01979
3:892767:G:T	50	92	0.95	0.3936
3:892769:C:G	50	100	0.94	0.05447
3:892801:G:A	50	92	0.96	0.3295
3:892809:G:A	49	89.8	0.94	0.3825
3:892821:A:C	50	96	0.95	0.3301
3:892852:G:A	50	100	0.91	0.09731
3:892929:C:G	50	94	0.96	0.3981
3:892943:C:T	50	96	0.95	0.2525
3:892967:T:C	50	98	0.95	0.2277
3:893005:C:T	50	98	0.94	0.2475
3:893014:T:A	50	100	0.86	0.01943
3:893033:T:C	50	100	0.95	0.05156
3:893038:G:A	50	98	0.97	0.06409
3:893074:G:A	50	100	0.87	0.02887
3:893118:C:A	50	96	0.97	0.04103
3:893146:C:T	48	95.8	0.94	0.05265
3:893156:C:A	48	81.2	0.97	0.4631
3:893163:G:A	47	80.9	0.96	0.344
3:893176:G:A	48	95.8	0.9	0.02269
3:893182:G:T	48	97.9	0.9	0.02269
3:893185:A:G	47	85.1	0.96	0.4466
3:893190:T:G	48	100	0.75	0.03123
3:893199:G:A	50	92	0.94	0.1823
3:893222:C:A	50	100	0.96	0.02433
3:893223:G:A	50	94	0.97	0.2781
3:893261:A:G	50	96	0.94	0.2907
3:893292:T:C	50	96	0.97	0.02124
3:893295:C:T	50	96	0.97	0.02124
3:893349:A:G	49	98	0.96	0.02215
3:893363:G:C	49	83.7	0.96	0.3371
3:893370:A:T	49	98	0.96	0.02451
3:893371:G:A	48	85.4	0.96	0.287
3:893388:C:T	49	100	0.93	0.05084
3:893394:A:G	50	94	0.97	0.0659
3:893417:G:A	48	81.2	0.94	0.3239
3:893466:A:G	49	89.8	0.93	0.1845
3:893472:C:G	49	77.6	0.93	0.2333
3:893476:G:A	49	89.8	0.94	0.1817
3:893483:A:G	50	90	0.92	0.1812
3:893496:A:G	50	84	0.93	0.49
3:893556:G:A	50	92	0.91	0.05356
3:893562:G:A	50	100	0.92	0.01344
3:893568:G:A	50	100	0.93	0.01325
3:893570:C:A	50	98	0.96	0.2656
3:893581:T:C	50	98	0.81	0.03014
3:893586:A:C	50	100	0.94	0.04067
3:893635:C:T	50	98	0.91	0.1598
3:893636:G:A	50	96	0.71	0.01126
3:893650:A:G	50	100	0.94	0.02633
3:893692:T:C	50	96	0.8	0.05592
3:893716:T:G	50	96	0.94	0.4276
3:893775:A:G	50	98	0.94	0.02233
3:893816:C:T	50	94	0.66	0.0659
3:893831:C:T	50	100	0.75	0.0118
3:893851:T:C	50	96	0.92	0.1999
3:893853:C:T	50	96	0.93	0.1999
3:893882:C:T	50	98	0.92	0.337
3:893898:T:G	50	94	0.75	0.0394
3:893912:T:C	50	98	0.82	0.02015
3:893917:A:G	50	98	0.86	0.01507
3:893924:A:G	50	96	0.93	0.08606
3:893946:G:A	50	100	0.91	0.1307
3:894022:G:A	50	98	0.81	0.04993
3:894029:T:C	50	96	0.87	0.07879
3:894035:C:T	50	98	0.86	0.05084
3:894043:T:G	50	98	0.92	0.3172
3:894081:G:A	50	96	0.91	0.3103
3:894087:A:G	50	96	0.92	0.3818
3:894088:G:A	50	94	0.91	0.2289
3:894117:C:T	50	98	0.96	0.02959
3:894139:T:G	50	94	0.94	0.2682
3:894142:G:A	50	100	0.92	0.01924
3:894168:T:C	49	98	0.95	0.3664
3:894169:G:A	50	94	0.95	0.3851
3:894175:A:G	50	94	0.95	0.3682
3:894183:G:A	50	100	0.93	0.02977
3:894225:C:G	50	96	0.87	0.04611
3:894298:G:A	50	100	0.91	0.01561
3:894348:C:T	50	96	0.92	0.05737
3:894378:T:C	50	100	0.95	0.05211
3:894466:G:A	50	100	0.97	0.02306
3:894499:C:A	50	100	1	0.01852
3:894500:A:T	50	100	1	0.0187
3:894636:C:G	50	100	0.84	0.02977
3:894821:G:A	50	98	0.91	0.01561
3:895304:T:C	50	98	0.94	0.3353
3:895909:C:A	50	100	0.98	0.01561
3:896076:C:T	50	100	0.92	0.0138
3:896150:T:C	50	98	1	0.02033
3:896414:C:T	50	100	0.95	0.02179
3:896455:C:A	50	100	0.97	0.01852
3:896957:G:T	50	100	1	0.01489
3:897001:C:T	50	98	0.97	0.27
3:897098:T:G	50	100	0.79	0.02088
3:897480:A:G	50	98	0.97	0.3925
3:897597:T:C	50	100	0.99	0.01507
3:897999:C:T	50	100	0.98	0.04466
3:898219:T:C	50	100	0.98	0.01852
3:898444:T:C	50	98	0.98	0.3159
3:898816:C:T	50	100	0.99	0.01707
3:898847:G:A	50	100	0.99	0.01507
3:898867:C:T	50	100	0.79	0.01071
3:899015:A:C	50	98	0.96	0.3324
3:899409:A:G	50	98	0.98	0.2662
3:899455:C:T	50	100	0.89	0.02015
3:899563:A:T	50	100	1	0.0158
3:899956:G:A	49	98	0.98	0.2662
3:900141:A:G	50	98	0.95	0.1886
3:900189:G:C	50	100	0.98	0.02905
3:900419:A:C	50	100	0.91	0.02269
3:900526:G:C	50	100	0.99	0.02197
3:900989:C:T	50	100	0.97	0.1193
3:901424:A:G	50	100	0.9	0.01997
3:901727:C:G	50	100	0.97	0.04267
3:902232:C:G	50	98	0.95	0.14
3:902753:A:G	50	98	0.98	0.4397
3:903139:C:T	50	94	0.9	0.0158
3:903537:G:A	50	100	0.97	0.4969
3:903716:A:G	50	98	0.98	0.266
3:903933:G:C	50	100	1	0.02778
3:903986:C:T	50	100	0.79	0.02215
3:904332:C:G	50	98	0.96	0.1307
3:904607:A:G	50	100	0.79	0.02251
3:904725:C:G	50	100	1	0.01507
3:905163:A:T	50	96	0.98	0.4386
3:905805:T:G	50	98	0.96	0.1418
3:906226:A:G	50	100	1	0.06173
3:906254:C:A	50	100	1	0.01489
3:906848:G:A	50	98	0.98	0.4328
3:906922:C:T	50	98	0.64	0.01761
3:907662:C:A	50	100	0.98	0.0837
3:908094:C:T	50	96	0.68	0.01761
3:908275:G:C	50	100	0.99	0.01525
3:908388:T:G	50	100	0.98	0.04394
3:908619:C:T	50	98	1	0.01816
3:909280:A:G	50	100	0.87	0.02015
3:909451:C:T	50	100	0.95	0.0423
3:909684:A:G	50	94	0.97	0.2516
3:909856:C:A	50	98	1	0.01452
3:910278:C:A	50	98	1	0.01816
3:911068:G:T	50	100	0.93	0.04248
3:911147:T:C	50	100	0.93	0.04575
3:911464:A:C	50	98	0.97	0.02941
3:911496:T:A	50	100	0.97	0.01089
3:911611:G:A	50	96	0.99	0.03903
3:911827:C:T	50	96	0.93	0.2698
3:911962:T:C	50	98	0.98	0.1271
3:912100:A:G	50	98	0.99	0.01416
3:912232:G:A	50	98	1	0.06209
3:912375:A:G	50	100	0.96	0.03086
3:912730:A:C	50	96	0.85	0.01362
3:912824:T:G	50	98	0.97	0.03068
3:913920:C:T	50	100	0.88	0.01398
3:914216:T:A	50	98	0.98	0.04702
3:914270:T:G	50	100	0.8	0.01398
3:914307:G:T	50	98	0.92	0.1643
3:914473:G:T	50	98	0.94	0.01979
3:914626:T:G	50	98	0.88	0.0463
3:915156:A:G	50	98	0.91	0.05029
3:915248:G:C	50	98	0.83	0.01398
3:915718:A:T	50	98	0.97	0.04321
3:916112:T:G	50	100	0.87	0.01906
3:916118:A:G	50	100	0.87	0.01924
3:916300:G:C	49	98	0.89	0.0443
3:916413:A:C	50	96	0.91	0.2264
3:916740:T:G	50	98	0.85	0.03522
3:916917:T:C	50	100	0.96	0.01997
3:917335:A:C	50	100	0.89	0.0345
3:918345:G:C	50	96	0.94	0.4434
3:918465:A:G	50	98	0.99	0.01307
3:918543:T:C	50	100	0.94	0.01707
3:918669:A:G	50	98	0.76	0.01216
3:918725:T:G	50	88	0.89	0.1496
3:918777:A:G	50	100	0.88	0.01797
3:918869:A:G	50	100	0.92	0.1845
3:919455:A:C	50	98	0.96	0.1191
3:920099:A:T	50	98	0.98	0.1939
3:921359:T:C	50	98	0.96	0.3092
3:921698:G:A	50	100	0.98	0.1955
3:921991:C:A	50	100	0.95	0.02778
3:922178:A:G	50	100	0.99	0.0325
3:922326:T:C	50	100	0.95	0.02778
3:922896:T:C	50	100	0.99	0.2006
3:923090:T:A	50	100	0.99	0.1939
3:923336:T:A	50	100	0.98	0.0374
3:923455:C:T	50	100	0.94	0.01216
3:924063:C:T	50	100	0.82	0.02433
3:925388:G:T	50	100	0.97	0.03613
3:925390:G:T	50	100	1	0.01035
3:925394:A:G	50	100	0.97	0.04103
3:925616:C:T	50	100	0.99	0.193
3:925800:C:T	50	100	0.99	0.1803
3:925875:A:G	50	100	0.97	0.03613
3:926291:C:T	50	100	0.98	0.0118
3:927234:T:A	50	100	0.78	0.01235
3:927310:C:A	50	100	0.9	0.01598
3:927403:C:G	49	95.9	0.84	0.01325
3:927497:G:A	50	100	0.99	0.01398
3:927647:G:T	50	100	0.89	0.01616
3:927749:A:G	50	100	0.97	0.03686
3:927878:G:A	50	100	0.99	0.1912
3:927902:A:C	50	100	0.97	0.03686
3:928228:C:G	50	100	0.99	0.01852
3:928616:T:C	50	100	0.94	0.07534
3:928654:G:T	50	100	1	0.02651
3:928700:A:G	50	100	1	0.01035
3:928819:A:G	50	100	0.97	0.4346
3:928945:A:G	50	100	1	0.02669
3:929266:A:T	50	100	0.95	0.08696
3:930199:T:G	50	100	0.95	0.03268
3:930375:G:A	50	100	0.97	0.309
3:930428:A:G	50	100	0.98	0.4274
3:930519:A:G	50	100	1	0.03141
3:930646:A:G	50	100	0.99	0.2171
3:930653:T:C	50	100	1	0.03123
3:930712:G:A	50	100	0.99	0.2709
3:930814:T:C	50	100	1	0.03159
3:931110:C:A	50	100	0.99	0.1973
3:931978:A:G	50	98	0.99	0.2596
3:932064:T:A	50	100	1	0.01162
3:932863:A:C	50	100	0.86	0.02215
3:933514:C:G	50	100	0.94	0.03595
3:933963:G:A	50	100	0.95	0.07534
3:934076:C:A	50	100	1	0.01053
3:934152:C:T	50	100	0.99	0.23
3:934713:C:T	50	100	1	0.01307
3:935095:A:G	50	100	0.97	0.4259
3:935131:T:C	50	100	0.96	0.07571
3:935278:A:G	50	100	0.9	0.01634
3:935615:A:G	50	100	1	0.01725
3:935720:C:T	50	100	0.97	0.1449
3:935840:A:G	50	100	0.95	0.03341
3:936284:T:C	50	100	0.97	0.3126
3:936359:C:T	50	100	0.99	0.2311
3:936430:A:G	49	100	1	0.03159
3:937659:T:C	50	98	0.98	0.05792
3:937691:C:T	50	100	0.96	0.05519
3:937702:T:C	50	100	1	0.03958
3:938346:C:T	50	100	0.94	0.06028
3:938358:G:A	50	100	0.99	0.01162
3:938631:A:G	50	100	0.97	0.2003
3:939213:G:A	50	100	0.98	0.2727
3:939445:T:A	50	100	1	0.01707
3:940039:C:T	50	100	1	0.01089
3:940257:T:C	50	100	0.97	0.3145
3:940349:T:C	50	100	0.99	0.03159
3:940353:A:T	50	98	0.91	0.01452
3:940855:T:G	50	100	1	0.02614
3:941380:A:C	50	100	1	0.01743
3:941448:A:C	50	100	0.99	0.2462
3:941613:G:A	50	100	0.99	0.2527
3:942310:T:C	50	100	0.99	0.1552
3:942353:T:C	50	100	0.98	0.2738
3:942651:G:A	50	100	0.98	0.02106
3:942751:G:A	50	100	0.99	0.2202
3:942861:C:T	50	100	1	0.01089
3:943080:A:G	50	100	0.98	0.3952
3:943176:G:A	50	100	0.99	0.1527
3:943452:C:T	50	100	1	0.01162
3:943453:G:A	50	100	1	0.01162
3:943878:T:A	50	100	0.99	0.2384
3:943995:C:G	50	100	0.98	0.2703
3:944390:C:T	50	100	0.87	0.01071
3:944458:C:G	50	98	0.92	0.2273
3:944515:C:T	50	100	0.98	0.2711
3:945233:T:C	50	100	0.98	0.4439
3:945761:T:G	50	100	0.99	0.02088
3:945994:T:A	50	98	0.91	0.1015
3:946124:G:A	50	98	0.98	0.4797
3:946489:A:G	50	98	0.94	0.03413
3:946496:C:T	50	100	1	0.01344
3:946922:G:A	50	98	0.97	0.4014
3:947049:G:C	50	100	1	0.01779
3:947407:T:C	50	100	1	0.01089
3:947925:T:A	50	100	1	0.01089
3:948285:A:G	50	98	0.96	0.3103
3:948306:G:A	50	100	1	0.01307
3:949070:C:T	50	100	0.91	0.06227
3:949501:T:A	50	98	0.96	0.3994
3:949558:T:C	50	98	0.96	0.1854
3:949589:A:G	50	100	0.94	0.03504
3:950283:A:G	50	92	0.89	0.4274
3:950355:T:C	50	100	0.97	0.0345
3:950605:T:C	50	86	0.89	0.4582
3:950912:C:T	50	100	0.98	0.05247
3:951407:T:C	50	100	0.98	0.01089
3:951843:A:G	50	100	0.98	0.05356
3:951966:G:A	50	100	0.97	0.05501
3:952053:C:T	50	100	0.96	0.05828
3:952334:A:C	50	100	0.81	0.02887
3:952519:C:T	50	100	0.97	0.2004
3:952826:C:A	50	100	0.97	0.3932
3:953070:A:G	50	98	0.97	0.276
3:953150:C:T	50	100	0.94	0.02687
3:953208:T:C	50	100	0.99	0.02524
3:953650:C:T	50	98	0.97	0.1819
3:953827:A:C	50	98	0.97	0.224
3:954033:C:G	50	100	0.99	0.03577
3:954106:T:C	50	100	0.98	0.03359
3:954588:A:G	50	100	0.95	0.02741
3:954631:A:G	50	100	0.95	0.08043
3:954987:G:C	50	100	0.91	0.06318
3:955034:C:T	50	100	0.97	0.09586
3:955371:G:A	50	100	0.93	0.0216
3:955622:G:A	50	100	0.94	0.01471
3:955814:G:A	50	100	0.89	0.01906
3:956051:T:A	50	100	0.96	0.01071
3:956328:T:C	50	100	0.98	0.0207
3:956547:C:T	50	100	1	0.0216
3:956829:G:A	50	98	0.96	0.4348
3:957869:A:G	50	100	0.95	0.287
3:959154:A:G	50	100	0.99	0.02142
3:959260:C:A	50	100	0.94	0.1981
3:959297:C:A	50	100	0.94	0.1874
3:959548:T:C	50	100	0.9	0.0207
3:959664:C:A	50	96	0.94	0.1652
3:959665:C:A	50	96	0.95	0.4791
3:959863:C:T	50	100	0.86	0.01834
3:960344:A:G	50	98	0.92	0.1855
3:961642:C:T	48	97.9	0.96	0.4448
3:961722:A:G	50	100	1	0.01107
3:961958:C:T	50	98	0.96	0.4454
3:961996:T:C	50	100	0.92	0.01924
3:962260:T:G	50	100	1	0.01089
3:962283:C:G	50	100	1	0.01089
3:963096:C:A	50	100	0.76	0.01525
3:963606:A:G	50	98	0.92	0.2204
3:963628:C:T	50	100	1	0.01126
3:963932:C:G	50	100	0.98	0.02342
3:964190:A:G	50	100	0.93	0.2033
3:964254:C:T	50	100	1	0.02088
3:964285:A:G	50	100	0.99	0.03686
3:964524:T:A	50	100	0.94	0.1434
3:964745:A:G	50	100	0.93	0.1463
3:965228:A:G	50	100	0.89	0.2999
3:965355:A:G	50	100	0.96	0.1235
3:965759:A:G	50	100	0.98	0.06663
3:965885:G:C	50	100	1	0.04956
3:965972:G:A	50	98	0.99	0.09695
3:966746:T:A	50	96	0.93	0.175
3:967258:G:C	50	100	1	0.1009
3:967355:G:A	50	100	0.99	0.4706
3:967811:C:A	50	100	0.99	0.4704
3:968001:G:A	50	100	1	0.07062
3:968007:C:T	50	100	0.99	0.061
3:968127:A:G	50	100	0.98	0.04847
3:968751:A:G	50	100	0.97	0.4492
3:969110:A:G	49	100	0.99	0.05574
3:969300:A:G	50	100	1	0.01017
3:969415:A:G	50	100	0.98	0.04829
3:969463:A:G	50	100	1	0.03903
3:969510:C:T	50	100	1	0.05628
3:970193:C:A	50	100	0.99	0.4699
3:970241:A:G	50	100	1	0.03831
3:970775:A:G	50	100	0.96	0.02142
3:971426:T:G	50	100	1	0.03794
3:971606:C:G	50	100	0.99	0.1051
3:971767:G:T	50	100	0.99	0.05719
3:971984:T:A	50	100	1	0.01053
3:972309:A:C	50	100	0.92	0.02869
3:972460:T:G	50	100	1	0.03794
3:972887:A:C	50	100	1	0.03794
3:973172:G:C	50	100	0.99	0.07353
3:973267:A:G	50	100	1	0.02142
3:973670:A:G	50	100	1	0.03813
3:973713:A:G	50	98	0.91	0.06627
3:974113:A:G	50	100	1	0.01834
3:974180:C:T	50	100	1	0.0216
3:974191:C:T	50	100	1	0.02451
3:974474:A:G	50	100	1	0.3126
3:974530:G:A	50	100	1	0.03813
3:974774:G:A	50	100	0.99	0.3106
3:974806:G:A	50	100	0.99	0.07226
3:975001:T:G	50	100	0.7	0.01071
3:975512:T:C	50	100	0.95	0.02306
3:975573:T:C	50	100	1	0.03159
3:975710:G:A	50	100	1	0.02233
3:975724:C:G	50	100	0.96	0.1429
3:976507:C:T	50	100	0.99	0.2186
3:976585:C:T	50	100	0.98	0.471
3:976686:T:C	50	100	0.99	0.2186
3:976860:C:T	50	100	0.99	0.2202
3:977424:T:C	50	100	1	0.03776
3:977644:C:T	50	100	0.99	0.2182
3:977954:G:C	50	100	0.99	0.2184
3:978031:G:A	50	100	1	0.01489
3:978645:C:T	50	100	0.99	0.2184
3:979193:A:C	50	100	0.99	0.2168
3:979330:T:G	50	100	1	0.02705
3:979388:C:T	50	100	0.99	0.2233
3:979434:C:T	50	100	0.87	0.03504
3:979637:G:C	50	100	0.99	0.2235
3:979747:G:T	50	100	1	0.02197
3:979816:C:T	50	98	0.72	0.0236
3:980082:T:G	50	100	0.99	0.2228
3:980157:C:A	50	98	0.88	0.06518
3:980167:A:G	50	100	0.99	0.2231
3:980690:A:G	50	100	1	0.01053
3:981253:C:G	50	100	0.73	0.0118
3:981289:G:C	50	100	0.98	0.2206
3:981985:G:A	50	100	1	0.2206
3:982065:C:T	50	100	1	0.2206
3:982169:T:C	50	100	1	0.2206
3:983097:T:C	50	100	1	0.03776
3:983179:G:A	50	100	1	0.02197
3:983664:C:T	50	100	1	0.2235
3:983803:T:C	38	92.1	1	0.2246
3:983812:G:A	37	89.2	1	0.2244
3:983946:C:T	50	100	1	0.06663
3:984628:T:A	50	100	1	0.2237
3:984794:C:G	50	100	1	0.09023
3:984800:C:T	50	100	1	0.06718
3:984882:G:A	50	100	1	0.2239
3:985143:T:C	50	100	1	0.05047
3:985155:C:T	50	100	1	0.224
3:985368:G:C	50	98	0.92	0.06391
3:985960:T:G	50	100	1	0.2242
3:986144:G:T	50	100	1	0.224
3:986221:A:G	50	100	1	0.224
3:986309:G:A	50	100	1	0.2061
3:986478:C:T	50	98	0.73	0.01362
3:986586:A:C	50	100	1	0.03958
3:986665:T:C	50	100	1	0.2186
3:986732:T:C	50	100	1	0.1955
3:986741:C:A	50	100	1	0.2184
3:986954:C:G	50	100	1	0.02923
3:986995:C:T	50	100	1	0.0906
3:987254:G:A	50	100	1	0.191
3:987711:A:T	50	100	1	0.2186
3:988065:T:C	50	98	0.9	0.06808
3:988303:C:G	50	100	1	0.2164
3:988725:G:T	50	100	0.99	0.02923
3:988736:C:G	50	100	0.99	0.02923
3:988744:A:C	50	100	1	0.1914
3:989093:G:T	50	100	1	0.0236
3:989127:C:T	50	100	1	0.216
3:989128:A:G	50	100	1	0.1861
3:989210:A:G	50	100	1	0.02342
3:989559:A:G	50	100	1	0.1912
3:989610:T:G	50	100	1	0.1912
3:989712:A:C	50	100	1	0.03014
3:989759:G:C	50	100	1	0.1906
3:990138:G:A	50	100	1	0.02215
3:990290:C:T	50	98	0.74	0.01525
3:990449:C:T	50	100	1	0.02233
3:990545:G:A	50	100	1	0.02923
3:990562:A:G	50	100	0.83	0.01634
3:990851:T:C	45	100	0.87	0.08188
3:990935:T:C	46	100	0.84	0.03159
3:991062:G:A	39	100	1	0.02215
3:991233:C:T	50	100	0.98	0.02233
3:991261:G:A	50	100	1	0.2142
3:991351:C:T	50	100	1	0.2144
3:991388:A:T	50	100	1	0.215
3:991423:G:T	50	100	1	0.2144
3:991956:G:A	50	100	1	0.2131
3:992106:G:T	50	100	1	0.2131
3:992161:G:T	50	100	1	0.09023
3:992337:G:T	50	100	0.99	0.02233
3:992504:T:G	50	100	1	0.2099
3:992573:C:G	50	96	0.82	0.0325
3:992856:C:G	50	100	0.99	0.02233
3:992888:C:G	50	100	0.96	0.02959
3:992893:A:T	50	100	1	0.2146
3:993313:A:T	50	100	0.99	0.1374
3:993743:G:C	50	100	1	0.213
3:993819:G:T	50	100	1	0.2135
3:994133:C:G	50	100	1	0.2097
3:994284:G:A	50	100	0.98	0.02215
3:994703:C:T	50	88	0.8	0.2035
3:994707:C:T	49	95.9	0.81	0.08588
3:994709:G:A	50	100	0.8	0.01198
3:994711:C:T	50	98	0.92	0.01924
3:994722:A:G	50	100	0.99	0.02197
3:994751:G:A	50	100	1	0.09731
3:995031:T:C	50	100	0.62	0.01071
3:995034:A:G	50	100	0.99	0.02197
3:995193:A:C	50	100	1	0.1892
3:995232:C:G	50	100	0.99	0.02741
3:995620:G:A	50	94	0.77	0.02814
3:995687:C:T	50	100	1	0.2126
3:995745:C:T	50	100	0.97	0.03558
3:995950:G:A	50	100	1	0.2126
3:996272:T:C	50	100	0.99	0.02197
3:996374:G:T	47	93.6	0.72	0.08479
3:996497:C:A	50	100	1	0.1905
3:996593:T:A	50	100	0.99	0.1026
3:997007:T:C	50	100	1	0.2128
3:997353:G:A	50	100	0.97	0.03195
3:997428:A:G	50	100	0.72	0.01688
3:997463:C:T	50	100	1	0.2122
3:997637:C:T	50	100	0.97	0.03304
3:998015:A:G	50	100	0.99	0.01434
3:998496:C:T	50	100	0.99	0.218
3:998613:A:G	50	100	0.99	0.2186
3:998650:A:T	50	100	0.77	0.01688
3:998855:T:C	50	100	0.99	0.2186
3:998878:A:T	50	100	0.99	0.2186
3:998906:A:C	50	100	0.99	0.01035
3:998911:G:C	50	100	0.96	0.03776
3:999464:C:T	50	100	0.84	0.03413
3:999537:G:A	50	100	1	0.02251
3:999954:G:A	50	100	1	0.02197
3:999987:T:C	50	100	1	0.02179
3:1000219:C:T	50	100	0.99	0.2217
3:1000305:G:T	50	100	0.99	0.216
3:1000900:T:C	50	100	0.99	0.02814
3:1001156:C:T	50	100	0.73	0.02306
3:1001410:G:C	50	100	0.99	0.1511
3:1001552:A:G	50	100	0.97	0.02124
3:1001682:G:C	50	100	0.99	0.1511
3:1001846:A:G	50	100	0.99	0.08842
3:1001872:G:A	50	100	0.99	0.2204
3:1001915:T:G	50	100	0.99	0.03395
3:1002173:A:G	50	100	0.98	0.2204
3:1002251:C:T	50	100	0.98	0.2215
3:1002375:C:T	50	100	0.97	0.04866
3:1002382:C:T	50	100	0.99	0.02179
3:1002440:T:G	50	100	0.7	0.03468
3:1002587:A:G	50	100	0.9	0.03758
3:1002741:G:A	50	100	0.96	0.03758
3:1002836:A:G	50	100	0.93	0.01598
3:1003104:A:C	50	100	0.98	0.01144
3:1003300:G:A	50	100	0.96	0.08896
3:1004146:C:A	50	100	0.91	0.01198
3:1004354:A:C	50	86	0.81	0.2887
3:1004399:G:A	50	92	0.8	0.4755
3:1004825:T:A	50	100	0.95	0.02179
3:1005413:G:A	50	100	0.93	0.2106
3:1005728:A:G	50	100	1	0.0216
3:1006027:C:T	50	100	1	0.0216
3:1006427:A:C	50	100	0.94	0.03322
3:1006653:A:G	50	100	0.84	0.04975
3:1006777:C:A	50	100	0.71	0.02451
3:1006815:A:T	50	100	0.97	0.1082
3:1007028:C:T	50	100	0.97	0.1093
3:1007169:A:G	50	100	0.98	0.03032
3:1007181:C:T	50	100	0.98	0.01543
3:1007224:T:G	50	100	0.99	0.1777
3:1007288:T:C	50	100	0.93	0.05447
3:1007300:T:A	50	100	0.98	0.1095
3:1007581:C:T	49	100	0.99	0.01525
3:1007613:C:T	50	98	0.9	0.05937
3:1007757:T:A	50	96	0.74	0.01398
3:1008020:C:G	50	100	0.99	0.01525
3:1008356:T:C	50	100	0.92	0.0207
3:1008730:A:C	50	94	0.89	0.02397
3:1008740:A:T	50	98	0.98	0.1765
3:1008903:A:G	50	98	0.98	0.43120000000000003
3:1009238:A:C	50	100	0.98	0.1765
3:1009982:T:A	50	100	0.94	0.03359
3:1010076:T:C	50	100	0.98	0.1765
3:1010342:T:C	50	98	0.94	0.1216
3:1010793:C:G	50	98	0.98	0.04521
3:1010835:C:T	50	100	0.97	0.04012
3:1011847:T:C	50	98	0.98	0.1583
3:1011913:C:T	50	98	0.98	0.04847
3:1011969:G:A	50	98	0.97	0.4218
3:1012364:T:C	50	100	0.98	0.154
3:1012759:C:T	50	100	0.94	0.01471
3:1012907:C:T	47	95.7	0.96	0.1046
3:1012928:C:G	48	100	0.91	0.03395
3:1013543:T:A	50	100	1	0.02197
3:1013651:C:T	50	98	0.99	0.1031
3:1014069:G:T	50	100	1	0.02197
3:1014253:G:A	50	100	0.98	0.1687
3:1014263:C:T	50	100	0.78	0.02778
3:1014644:C:T	50	100	0.97	0.04049
3:1014702:T:C	50	100	0.97	0.02269
3:1014891:A:T	50	100	0.98	0.0167
3:1015180:C:G	50	100	0.97	0.04049
3:1015429:C:T	50	100	0.98	0.4688
3:1015448:G:C	50	100	0.94	0.03341
3:1015856:C:T	50	98	0.92	0.2229
3:1016064:T:A	50	100	0.99	0.01525
3:1016203:G:A	50	100	1	0.02197
3:1016421:A:C	50	100	0.98	0.4154
3:1016534:A:G	50	98	0.96	0.2919
3:1016737:C:T	50	98	0.96	0.04067
3:1016801:G:C	50	100	0.99	0.04085
3:1017232:C:T	50	100	0.99	0.4626
3:1017308:C:G	50	94	0.98	0.3798
3:1017311:C:T	50	94	0.99	0.3796
3:1017317:G:A	50	92	0.98	0.3911
3:1017333:A:G	50	98	0.95	0.1752
3:1017379:A:G	50	98	0.93	0.01144
3:1017380:T:C	50	98	0.92	0.01107
3:1017416:C:T	50	98	0.72	0.0345
3:1017423:G:T	50	100	1	0.01943
3:1017465:G:A	50	98	0.97	0.04466
3:1017478:C:T	50	100	0.95	0.0817
3:1017531:C:A	50	98	0.97	0.4597
3:1017534:C:G	50	96	0.97	0.2858
3:1017737:G:A	50	100	0.98	0.09931
3:1017970:C:T	50	100	0.98	0.1659
3:1018127:C:T	50	100	0.99	0.01997
3:1018328:G:T	50	100	0.95	0.05338
3:1018434:G:C	50	100	0.95	0.05392
3:1018576:T:C	50	100	0.95	0.0532
3:1018616:T:C	50	98	0.93	0.02179
3:1019056:T:G	50	98	0.98	0.1614
3:1019088:C:T	50	98	0.96	0.0354
3:1019301:T:C	50	100	0.99	0.3268
3:1019439:C:A	50	100	0.96	0.03558
3:1019441:C:T	50	100	0.97	0.4014
3:1019565:A:T	50	98	0.99	0.441
3:1019921:C:A	50	100	1	0.02741
3:1020014:G:A	50	100	0.99	0.4428
3:1020077:G:A	50	100	0.99	0.4555
3:1020112:G:A	50	100	1	0.09078
3:1020630:A:G	50	100	0.99	0.3971
3:1020691:A:C	50	98	0.8	0.01089
3:1020703:T:C	50	98	0.97	0.1943
3:1020875:G:A	50	100	1	0.09078
3:1020962:A:T	50	100	0.97	0.02596
3:1021206:T:G	50	100	0.98	0.2153
3:1021246:T:C	50	100	0.98	0.03849
3:1021266:T:A	50	100	0.82	0.01852
3:1021713:G:A	50	98	0.99	0.4161
3:1021983:T:C	50	100	0.99	0.3958
3:1022038:C:G	50	100	0.98	0.1663
3:1022109:C:T	50	100	0.98	0.03667
3:1022142:T:C	50	100	0.99	0.3965
3:1022224:A:G	50	100	1	0.01053
3:1022277:C:T	50	100	0.98	0.0354
3:1022586:C:T	50	100	0.98	0.03667
3:1022596:C:G	50	100	0.96	0.02596
3:1022605:T:C	50	100	0.98	0.03667
3:1022929:T:C	50	100	0.97	0.01325
3:1022961:C:T	50	98	0.71	0.02288
3:1023024:A:G	50	100	0.98	0.02923
3:1023655:C:T	50	100	1	0.03958
3:1023823:T:A	50	100	1	0.04049
3:1023966:C:T	50	100	0.97	0.0285
3:1024122:G:A	50	92	0.94	0.1271
3:1024393:G:A	50	100	0.64	0.0187
3:1024607:A:G	50	100	0.96	0.02614
3:1024741:A:G	50	100	1	0.01307
3:1024882:T:A	50	100	1	0.01216
3:1025004:T:C	50	100	1	0.4641
3:1025040:G:A	50	100	0.88	0.03903
3:1025287:C:T	50	100	0.98	0.2355
3:1025330:C:A	50	100	1	0.03105
3:1025349:G:T	50	100	0.99	0.354
3:1025584:G:A	50	100	0.98	0.01325
3:1025750:G:C	50	100	1	0.02397
3:1025885:C:G	50	100	0.98	0.1389
3:1025914:T:G	50	100	1	0.02433
3:1026074:A:T	50	100	0.98	0.1888
3:1026153:A:G	50	100	1	0.01307
3:1026500:A:T	50	100	0.98	0.1387
3:1026552:A:G	50	98	1	0.08878
3:1026664:G:A	50	98	1	0.0886
3:1026701:C:G	50	100	0.98	0.1885
3:1026729:T:C	50	100	1	0.02397
3:1026802:C:T	50	100	0.98	0.01652
3:1026878:C:T	50	100	1	0.3676
3:1026910:C:T	50	98	1	0.09495
3:1026946:A:G	50	100	1	0.02433
3:1027006:G:A	50	100	0.99	0.03141
3:1027052:C:T	50	100	0.98	0.01634
3:1027287:C:A	50	100	0.96	0.01489
3:1028229:C:T	50	100	0.97	0.08297
3:1028299:C:G	50	100	0.99	0.02415
3:1028355:A:G	50	100	0.98	0.3005
3:1029066:G:A	50	100	0.76	0.01017
3:1029356:A:C	50	100	0.99	0.02923
3:1029659:C:T	50	100	0.99	0.0236
3:1029678:A:C	50	98	0.97	0.4975
3:1029800:T:A	50	100	0.99	0.02524
3:1030120:T:C	50	100	1	0.01198
3:1030409:G:A	50	100	0.96	0.02324
3:1030554:C:T	50	100	0.97	0.02723
3:1030737:A:T	50	100	0.97	0.08025
3:1030738:A:G	50	100	0.97	0.08025
3:1031116:C:T	50	100	0.99	0.01652
3:1031133:A:G	50	100	1	0.02306
3:1031332:T:C	50	100	1	0.02306
3:1032245:G:A	50	100	0.99	0.1402
3:1032252:C:T	50	100	0.97	0.03558
3:1032333:G:A	50	100	1	0.02288
3:1032373:T:G	50	96	0.97	0.2121
3:1032919:A:G	50	100	1	0.02288
3:1032971:G:A	50	98	0.97	0.134
3:1033144:C:T	50	96	0.98	0.3782
3:1033322:C:T	50	100	1	0.08043
3:1033341:C:T	50	98	0.83	0.01307
3:1033342:G:A	50	96	0.99	0.3762
3:1034241:G:C	50	100	1	0.05374
3:1034248:C:G	50	100	1	0.01198
3:1034331:G:C	50	100	0.97	0.02705
3:1034726:G:A	50	100	1	0.02796
3:1034738:A:T	50	100	0.96	0.1351
3:1035438:C:G	50	100	1	0.01271
3:1035857:T:C	49	100	1	0.05084
3:1035870:A:G	49	100	1	0.01344
3:1036726:T:A	50	100	1	0.01271
3:1036895:A:G	50	100	1	0.01344
3:1036931:T:A	50	96	0.99	0.4459
3:1037122:A:G	50	100	1	0.01289
3:1037192:C:T	50	100	1	0.01271
3:1037258:G:C	50	100	1	0.01271
3:1037340:A:G	50	98	0.99	0.4613
3:1037465:T:C	50	100	1	0.1322
3:1037636:C:T	50	100	0.99	0.4613
3:1037717:T:A	50	100	0.91	0.01652
3:1037831:A:C	50	100	1	0.1273
3:1037945:T:C	50	98	0.99	0.406
3:1037958:G:A	50	100	1	0.01271
3:1037991:G:A	50	100	0.98	0.01344
3:1038171:A:G	50	98	0.99	0.4105
3:1038239:T:G	50	100	1	0.01271
3:1038260:C:T	50	98	0.9	0.01707
3:1038300:C:G	50	96	0.99	0.4241
3:1038688:A:T	50	100	0.98	0.4207
3:1038777:T:G	50	100	1	0.08043
3:1038994:G:A	50	98	0.89	0.01652
3:1039060:T:C	50	98	0.97	0.2373
3:1039096:G:C	50	100	1	0.01688
3:1039105:G:A	50	98	0.93	0.1187
3:1039111:C:T	50	98	0.93	0.1189
3:1039115:C:G	49	95.9	0.92	0.1235
3:1039152:G:A	50	80	1	0.04139
3:1039181:T:C	49	81.6	0.94	0.441
3:1039189:C:A	50	100	0.92	0.01688
3:1039200:C:T	49	100	0.96	0.06409
3:1039246:G:T	50	88	0.74	0.01017
3:1039253:G:C	50	76	0.96	0.3909
3:1039292:C:G	50	100	0.97	0.08224
3:1039293:C:A	50	96	0.93	0.04611
3:1039307:G:C	50	100	0.9	0.01126
3:1039312:A:G	50	98	0.96	0.2485
3:1039315:C:G	49	93.9	0.86	0.01235
3:1039319:C:G	50	94	0.96	0.1113
3:1039586:A:T	50	100	0.98	0.08061
3:1039727:T:A	50	100	0.99	0.15310000000000001
3:1039871:T:C	50	100	0.91	0.01144
3:1040148:C:T	50	96	0.97	0.3615
3:1040313:G:T	50	100	0.96	0.01235
3:1040314:T:G	50	98	0.98	0.116
3:1040598:C:T	50	98	0.98	0.4196
3:1040650:G:A	50	100	1	0.01216
3:1041177:C:G	50	100	1	0.01271
3:1042333:G:C	50	100	1	0.05247
3:1042636:T:C	50	100	0.93	0.03994
3:1042760:G:A	50	96	0.97	0.3341
3:1043501:G:A	50	98	1	0.02233
3:1043748:T:C	50	100	0.98	0.116
3:1044873:A:G	50	100	1	0.01271
3:1044905:T:C	50	100	0.99	0.07825
3:1044906:G:A	50	100	0.98	0.1147
3:1044941:T:C	50	100	1	0.08932
3:1045135:T:C	50	98	0.86	0.01507
3:1045228:A:G	50	100	1	0.05283
3:1045234:G:A	50	100	0.98	0.3813
3:1045672:C:G	50	100	0.94	0.01126
3:1045886:A:T	50	100	0.98	0.2329
3:1045957:A:G	50	98	0.97	0.03686
3:1045991:C:T	50	100	1	0.06699
3:1046027:G:A	50	98	1	0.02106
3:1046098:T:A	50	100	1	0.06627
3:1046108:T:C	50	100	1	0.01271
3:1046110:A:G	50	100	1	0.0797
3:1046631:T:A	50	98	0.99	0.02088
3:1046655:T:C	50	98	0.97	0.03686
3:1046755:C:T	50	100	0.95	0.04757
3:1046800:A:G	50	100	0.98	0.05374
3:1047780:T:C	50	100	0.99	0.0532
3:1047863:C:T	50	100	0.96	0.02233
3:1047897:G:A	50	100	1	0.1024
3:1048410:G:A	50	100	0.99	0.1137
3:1048453:T:C	50	100	1	0.1029
3:1048617:T:C	50	100	1	0.05483
3:1048801:G:A	50	100	0.94	0.03813
3:1048849:C:T	50	100	0.98	0.1149
3:1048857:T:C	50	100	0.97	0.3656
3:1048867:G:C	50	100	0.97	0.366
3:1048918:A:G	50	100	0.98	0.2451
3:1049426:T:A	50	100	0.98	0.4188
3:1049873:A:G	50	96	0.92	0.04938
3:1049897:A:G	50	98	0.83	0.02306
3:1050504:A:G	50	100	0.98	0.02251
3:1050515:C:G	50	98	0.97	0.3466
3:1050530:G:A	50	100	0.98	0.03214
3:1050810:C:A	50	98	0.99	0.1705
3:1050858:A:G	50	100	0.98	0.2972
3:1051243:A:G	50	98	0.99	0.3411
3:1051345:A:T	50	100	0.99	0.4762
3:1051490:G:A	50	100	0.99	0.4907
3:1051617:C:A	50	100	0.99	0.4764
3:1051829:C:A	50	100	0.99	0.449
3:1052111:C:G	50	100	0.97	0.05773
3:1052195:C:T	50	100	1	0.3034
3:1052427:G:T	50	100	1	0.4052
3:1052759:A:G	50	96	1	0.4817
3:1052832:A:G	50	96	0.99	0.4815
3:1052920:T:G	50	96	1	0.1505
3:1053178:G:C	50	92	1	0.3322
3:1053192:C:T	50	98	0.98	0.04666
3:1053326:T:G	50	98	0.97	0.3923
3:1053573:G:A	50	96	1	0.4956
3:1054250:T:C	50	100	0.89	0.01198
3:1054493:A:G	50	96	1	0.3328
3:1054567:A:G	50	96	1	0.455
3:1054673:C:T	50	100	1	0.3043
3:1055086:G:A	50	100	1	0.1767
3:1055150:C:T	50	100	0.97	0.02941
3:1055259:G:A	50	96	0.99	0.3255
3:1055564:G:T	49	95.9	0.98	0.2889
3:1056076:G:A	50	100	0.96	0.15
3:1056217:C:T	49	98	0.99	0.2856
3:1056285:T:G	50	100	1	0.08987
3:1056814:G:T	50	100	0.92	0.02015
3:1057047:C:A	50	100	0.99	0.1923
3:1057092:G:T	50	100	0.64	0.01235
3:1057435:G:C	50	100	0.99	0.3317
3:1057550:A:G	50	100	0.98	0.06191
3:1058090:A:G	50	100	1	0.3486
3:1058843:G:T	50	98	0.65	0.01289
3:1059258:G:A	50	98	0.93	0.02741
3:1059414:A:G	50	98	0.99	0.4552
3:1060205:T:G	50	98	0.99	0.02778
3:1060262:C:G	50	92	1	0.09205
3:1060760:A:C	50	100	1	0.01344
3:1060909:G:A	50	96	0.95	0.05029
3:1061287:T:C	50	98	1	0.1865
3:1061512:C:G	50	98	0.99	0.3214
3:1061586:A:G	50	98	0.99	0.03849
3:1061668:G:A	50	100	0.71	0.01888
3:1061676:G:A	50	100	0.94	0.01362
3:1061688:G:A	50	96	1	0.4069
3:1061722:T:G	50	98	0.99	0.3233
3:1061791:G:T	50	96	0.99	0.2571
3:1062148:G:C	50	94	1	0.1009
3:1062390:G:T	50	100	0.98	0.02796
3:1062479:A:C	50	98	0.99	0.03867
3:1062534:T:C	50	98	1	0.08406
3:1062612:C:T	50	98	1	0.08333
3:1062711:T:G	50	98	1	0.08406
3:1062803:C:T	50	98	0.99	0.321
3:1063090:G:T	50	98	1	0.1885
3:1063273:G:A	50	96	1	0.07643
3:1063613:G:A	50	100	1	0.01162
3:1064280:G:A	50	98	0.9	0.02106
3:1064445:G:A	50	100	0.99	0.1336
3:1064479:C:T	50	98	0.99	0.3036
3:1064480:G:A	50	96	1	0.07662
3:1064484:T:C	50	98	0.98	0.0463
3:1065125:C:G	50	100	1	0.1903
3:1065386:T:C	49	100	1	0.1941
3:1065552:C:T	50	100	1	0.01362
3:1065724:C:A	50	96	1	0.03522
3:1065866:A:T	50	98	0.99	0.3214
3:1066136:T:C	50	100	0.98	0.1077
3:1066181:A:C	50	100	1	0.01089
3:1066189:T:C	50	94	0.99	0.1458
3:1066300:G:A	50	100	1	0.0138
3:1066373:A:C	50	100	0.9	0.01997
3:1066608:C:G	50	96	1	0.0345
3:1066759:A:G	50	98	0.99	0.1903
3:1067050:C:T	50	100	0.98	0.1075
3:1067069:A:G	50	98	1	0.1569
3:1067070:G:A	50	100	0.94	0.01452
3:1067923:A:C	50	100	0.99	0.2918
3:1068146:C:T	49	100	0.87	0.02397
3:1068655:A:G	50	98	0.98	0.3548
3:1068917:C:G	50	100	0.99	0.4708
3:1069549:G:C	50	100	0.97	0.1761
3:1069567:A:G	50	100	0.99	0.01089
3:1070055:A:C	50	96	0.96	0.3689
3:1070773:T:G	50	98	0.97	0.1737
3:1070814:T:C	50	100	0.74	0.01961
3:1070870:G:T	50	98	0.93	0.02052
3:1071137:G:A	50	96	0.94	0.01997
3:1071219:T:C	50	100	0.93	0.03395
3:1071254:T:C	43	97.7	0.97	0.1578
3:1071417:C:T	50	100	0.76	0.02378
3:1071807:A:T	50	98	0.67	0.01253
3:1072010:G:A	50	98	0.97	0.171
3:1072044:A:G	50	100	0.86	0.02433
3:1072176:G:C	50	100	0.98	0.1614
3:1072282:A:G	50	92	0.96	0.3201
3:1072292:T:G	50	96	0.98	0.1576
3:1072348:C:T	50	100	0.96	0.02687
3:1072514:T:C	50	98	1	0.01253
3:1072579:C:T	50	100	0.94	0.02814
3:1072612:G:A	50	98	0.96	0.1084
3:1072619:C:T	50	96	0.9	0.1227
3:1072626:G:A	50	100	0.91	0.0276
3:1072637:A:G	50	96	0.89	0.1155
3:1072642:T:C	49	95.9	0.91	0.08533
3:1072649:T:C	49	93.9	0.95	0.1955
3:1072658:G:A	49	91.8	0.94	0.191
3:1072659:C:T	49	91.8	0.93	0.191
3:1072682:G:C	50	90	0.92	0.2825
3:1072701:T:C	50	94	0.94	0.1801
3:1072702:G:A	50	100	0.93	0.02687
3:1072713:C:T	50	100	0.93	0.02687
3:1072714:A:G	50	100	0.88	0.0354
3:1072759:T:C	50	100	0.9	0.03958
3:1072762:G:C	50	98	0.95	0.08878
3:1072766:A:G	50	100	0.92	0.02905
3:1072817:C:G	50	96	0.95	0.07298
3:1073318:C:G	50	96	0.96	0.08896
3:1073353:C:T	50	98	0.98	0.173
3:1073414:G:A	50	84	0.92	0.3907
3:1073489:A:G	50	98	0.99	0.1405
3:1073585:A:G	50	94	0.97	0.4626
3:1073741:T:C	50	94	0.95	0.394
3:1073810:T:A	50	96	0.97	0.2253
3:1073923:C:T	50	100	0.88	0.01126
3:1073925:A:G	50	100	0.88	0.01126
3:1073993:A:G	50	96	0.98	0.1358
3:1074015:A:T	50	98	0.96	0.08878
3:1074111:T:C	50	100	0.93	0.01834
3:1074220:C:T	50	94	0.97	0.1725
3:1074468:C:T	50	94	0.97	0.4461
3:1074575:T:G	50	92	0.94	0.07807
3:1074617:T:C	47	89.4	0.79	0.05265
3:1074619:C:T	48	75	0.84	0.339
3:1074621:C:T	46	89.1	0.91	0.01162
3:1075465:G:C	50	96	0.93	0.4178
3:1075534:G:C	50	94	0.94	0.378
3:1075549:A:G	50	96	0.94	0.3996
3:1075649:T:A	50	100	0.91	0.01325
3:1075746:T:C	50	100	0.95	0.0768
3:1075801:G:A	50	98	0.97	0.4942
3:1076315:A:T	50	100	0.92	0.0236
3:1076355:A:T	50	94	0.95	0.3635
3:1076528:A:G	50	98	0.97	0.1934
3:1076681:A:G	50	98	0.94	0.1314
3:1076742:C:T	50	96	0.9	0.1144
3:1076776:G:C	50	100	0.97	0.01325
3:1077170:A:G	50	100	0.96	0.1345
3:1077184:G:A	50	100	0.96	0.228
3:1077508:A:G	50	100	0.98	0.2059
3:1077607:T:C	50	100	0.97	0.1536
3:1077619:G:A	50	100	0.98	0.01344
3:1077689:T:C	50	100	0.98	0.01344
3:1077875:C:G	50	100	0.96	0.07643
3:1078146:C:T	50	98	0.68	0.01017
3:1078180:C:T	50	100	0.99	0.4196
3:1078204:A:G	50	98	0.99	0.4325
3:1078313:A:G	50	98	0.99	0.4227
3:1078942:C:G	50	98	0.97	0.1801
3:1079938:C:T	50	100	0.99	0.1463
3:1080057:T:A	50	94	0.98	0.1291
3:1080063:T:A	50	94	0.9	0.09041
3:1080064:T:A	50	96	0.96	0.4125
3:1080065:T:A	50	98	0.98	0.13
3:1080263:C:G	50	98	0.98	0.06899
3:1080316:C:A	50	100	0.98	0.07589
3:1080446:A:G	50	100	0.97	0.3526
3:1080474:C:G	50	100	0.99	0.1451
3:1080502:T:C	50	100	0.99	0.04067
3:1080649:G:C	50	100	0.98	0.03686
3:1080685:A:G	50	100	0.99	0.1454
3:1080772:A:G	49	100	0.98	0.1284
3:1081295:A:G	50	98	0.98	0.3627
3:1081554:A:G	50	96	0.98	0.3019
3:1081564:A:G	50	98	0.98	0.2168
3:1081765:T:C	50	100	0.95	0.02288
3:1082020:C:T	50	100	0.92	0.02705
3:1082036:G:A	50	100	0.95	0.04394
3:1082052:C:A	50	100	0.96	0.05211
3:1082316:A:G	50	100	0.9	0.01816
3:1082499:T:A	50	100	0.94	0.01816
3:1082653:A:G	50	98	0.96	0.04539
3:1082682:A:G	50	100	0.96	0.2044
3:1082723:T:C	50	96	0.93	0.293
3:1082742:C:T	50	100	0.96	0.04139
3:1082806:A:G	50	100	0.96	0.04121
3:1082823:G:A	45	88.9	0.86	0.2028
3:1082825:G:A	47	93.6	0.8	0.03195
3:1082827:G:A	47	97.9	0.83	0.01126
3:1082849:T:C	50	98	0.93	0.01398
3:1082853:A:G	50	98	0.81	0.01452
3:1082886:G:A	50	94	0.94	0.1462
3:1082895:A:G	37	97.3	0.91	0.03613
3:1082904:A:T	49	95.9	0.93	0.3328
3:1082921:C:T	35	91.4	0.96	0.36
3:1082937:A:G	27	77.8	0.92	0.4615
3:1083001:A:G	45	84.4	0.88	0.3996
3:1083031:A:G	46	97.8	0.89	0.1454
3:1083043:A:G	49	83.7	0.8	0.1354
3:1083060:G:A	48	95.8	0.86	0.1845
3:1083146:A:G	49	83.7	0.84	0.4143
3:1083149:C:T	49	81.6	0.83	0.4252
3:1083181:A:C	49	100	0.96	0.04139
3:1083247:C:G	50	96	0.95	0.2262
3:1083433:T:G	50	100	0.96	0.1216
3:1083514:A:G	50	98	0.94	0.1786
3:1083567:C:G	50	100	0.96	0.122
3:1083699:T:G	50	98	0.98	0.2086
3:1083730:C:G	50	100	0.96	0.05537
3:1083800:A:G	50	100	0.95	0.0374
3:1083803:C:T	50	98	0.93	0.431
3:1083806:T:G	50	98	0.92	0.4308
3:1083921:A:G	50	98	0.93	0.2558
3:1084004:G:A	50	98	0.93	0.2689
3:1084055:C:T	50	98	0.92	0.08824
3:1084351:G:A	50	98	0.94	0.2086
3:1084365:T:C	50	96	0.9	0.2407
3:1084385:T:G	50	98	0.91	0.02669
3:1084408:G:T	50	98	0.93	0.08733
3:1084723:A:G	50	100	0.98	0.01707
3:1084762:A:T	50	100	0.98	0.01779
3:1084946:A:G	50	98	0.93	0.08824
3:1085122:G:T	50	100	0.99	0.1127
3:1085136:G:A	50	100	0.99	0.1127
3:1085183:T:A	50	100	0.98	0.1127
3:1085246:A:G	50	100	0.96	0.1127
3:1085337:C:A	50	100	0.89	0.01489
3:1085349:T:C	50	100	0.97	0.1127
3:1085361:A:G	50	100	0.98	0.1126
3:1085549:C:T	50	100	0.98	0.1124
3:1085688:A:G	50	100	0.98	0.1102
3:1085725:T:A	50	100	0.9	0.01561
3:1085773:T:A	50	100	0.98	0.1126
3:1085827:C:T	50	100	0.92	0.05574
3:1085943:T:A	50	100	0.92	0.4546
3:1085949:A:G	50	100	0.92	0.4611
3:1086013:T:G	50	100	0.91	0.01017
3:1086025:T:G	50	100	0.97	0.07498
3:1086060:G:A	50	100	0.86	0.08969
3:1086108:T:C	50	100	0.88	0.1147
3:1086390:C:A	50	100	0.91	0.4955
3:1086561:C:T	50	100	0.92	0.2044
3:1086660:G:A	50	96	0.7	0.02887
3:1086868:G:A	50	100	0.87	0.01616
3:1086895:G:C	50	96	0.79	0.1113
3:1087112:A:G	50	98	0.85	0.4294
3:1087260:C:G	50	88	0.74	0.1652
3:1087344:T:A	37	81.1	0.76	0.1135
3:1087399:T:C	50	90	0.66	0.07879
3:1087624:C:T	50	100	0.95	0.0158
3:1088019:C:G	50	100	0.98	0.01216
3:1088082:C:G	50	100	0.92	0.08333
3:1088213:T:G	50	98	0.92	0.07553
3:1088264:C:G	50	96	0.92	0.07244
3:1088701:T:C	50	98	0.94	0.1191
3:1088947:G:T	50	100	0.96	0.01888
3:1089117:C:T	50	98	0.96	0.08134
3:1089170:A:C	50	100	0.98	0.01906
3:1089266:C:T	50	98	0.96	0.08115
3:1089416:C:G	50	100	0.94	0.06481
3:1089434:C:G	50	100	1	0.01307
3:1089528:G:A	50	98	0.95	0.09822
3:1089545:G:T	50	98	0.95	0.09822
3:1089580:A:T	50	98	0.95	0.1236
3:1089593:G:A	50	98	0.92	0.05338
3:1090040:C:T	50	98	0.96	0.1333
3:1090150:C:T	50	98	0.95	0.07317
3:1090283:C:T	50	96	0.95	0.1198
3:1090299:C:G	50	96	0.95	0.1481
3:1090369:C:T	50	100	0.94	0.0699
3:1090388:T:C	50	100	0.93	0.07317
3:1090847:G:A	50	98	0.96	0.1211
3:1090888:A:G	50	96	0.97	0.1915
3:1090916:T:C	50	100	1	0.02814
3:1091050:A:G	50	96	0.95	0.04829
3:1091217:T:A	50	100	0.94	0.04847
3:1091630:T:C	50	98	0.94	0.01888
3:1091693:T:A	50	96	0.64	0.03867
3:1091696:A:T	47	97.9	0.79	0.0118
3:1091766:G:A	50	100	1	0.02796
3:1091791:C:G	50	100	1	0.01107
3:1091804:A:C	50	100	1	0.02796
3:1092084:A:T	50	100	0.93	0.03195
3:1092103:C:T	50	100	1	0.03304
3:1092370:C:T	50	100	1	0.02814
3:1092518:G:A	50	100	1	0.03286
3:1092659:A:G	50	100	0.96	0.0236
3:1092761:C:A	50	96	0.97	0.2066
3:1093638:A:G	50	100	0.97	0.07208
3:1094417:A:T	50	100	0.78	0.01144
3:1095200:C:T	50	100	1	0.0285
3:1095247:C:T	50	96	0.97	0.08606
3:1095810:G:C	50	96	0.73	0.02633
3:1096270:A:T	50	100	0.94	0.0236
3:1096379:T:C	50	100	0.95	0.05901
3:1097039:A:G	50	100	0.77	0.01053
3:1097415:T:C	50	100	0.92	0.04503
3:1097613:G:T	50	98	0.97	0.01089
3:1097894:C:A	50	100	0.97	0.1903
3:1097957:A:G	50	100	0.96	0.1901
3:1098069:A:C	50	100	0.97	0.193
3:1098108:A:G	50	100	0.91	0.01834
3:1098155:C:A	49	100	1	0.02996
3:1098156:A:G	50	100	0.97	0.1903
3:1098286:T:G	50	100	0.97	0.1932
3:1098573:G:A	50	100	0.95	0.01325
3:1098854:T:A	50	100	0.92	0.01852
3:1099450:C:A	50	100	0.94	0.01325
3:1099716:T:A	50	100	0.96	0.01707
3:1099788:C:A	50	100	0.9	0.01688
3:1100097:G:A	50	98	0.76	0.01598
3:1100242:G:C	50	100	0.94	0.01325
3:1100473:A:G	50	100	0.98	0.09931
3:1100531:A:T	50	100	1	0.02796
3:1101257:A:G	50	98	0.96	0.03831
3:1101601:G:T	50	100	0.86	0.01452
3:1101727:A:G	50	100	0.86	0.01452
3:1101904:C:G	50	100	0.96	0.05628
3:1102273:C:A	50	100	0.95	0.02578
3:1102312:A:G	50	100	0.95	0.0285
3:1102323:T:C	50	100	0.95	0.02869
3:1102513:C:G	49	98	0.88	0.09187
3:1102562:C:T	50	100	0.93	0.02542
3:1102600:C:T	50	100	0.87	0.02996
3:1102601:G:A	50	100	0.9	0.02687
3:1102614:G:A	50	100	0.88	0.01652
3:1102619:T:G	50	94	0.66	0.04194
3:1102634:A:G	49	89.8	0.75	0.02705
3:1102656:G:A	50	84	0.92	0.1068
3:1102671:T:G	50	96	0.94	0.09259
3:1102682:G:C	50	96	0.94	0.09114
3:1102693:C:A	50	94	0.95	0.09858
3:1102829:C:T	50	100	0.81	0.02124
3:1102853:A:T	50	100	0.94	0.01271
3:1102856:C:T	50	100	0.94	0.0285
3:1102893:A:G	49	93.9	0.87	0.1026
3:1102907:A:G	50	98	0.97	0.0886
3:1102959:T:C	50	100	0.91	0.0345
3:1102975:C:T	50	100	0.91	0.0394
3:1102979:G:C	50	98	0.92	0.05174
3:1102985:G:A	50	96	0.92	0.09913
3:1103012:A:G	50	100	0.87	0.09768
3:1103034:A:G	50	84	0.7	0.2509
3:1103054:C:A	50	94	0.74	0.01144
3:1103055:A:G	50	94	0.76	0.02433
3:1103071:A:C	49	95.9	0.75	0.04757
3:1103090:A:G	50	98	0.95	0.07643
3:1103407:T:C	50	100	0.95	0.04103
3:1103565:G:T	50	100	0.91	0.02705
3:1103665:C:T	50	98	0.66	0.03631
3:1103719:C:G	50	100	1	0.01071
3:1103738:A:G	50	98	0.96	0.1806
3:1103746:G:C	50	100	0.98	0.1158
3:1103884:T:C	50	100	0.99	0.06445
3:1104136:T:C	50	94	0.92	0.1138
3:1104174:G:T	50	100	0.89	0.0187
3:1104239:T:A	50	100	0.96	0.04139
3:1104345:C:G	50	98	0.95	0.03377
3:1104634:G:A	50	98	0.98	0.1748
3:1104746:T:C	50	98	0.98	0.05138
3:1104769:A:G	50	98	0.98	0.05138
3:1104892:C:G	50	100	0.98	0.05156
3:1105124:C:G	50	100	0.98	0.01761
3:1105134:G:T	50	100	0.99	0.05138
3:1105231:A:G	50	100	0.99	0.05138
3:1105235:G:C	50	100	0.99	0.05138
3:1105253:A:C	50	100	0.99	0.05138
3:1105255:A:G	50	100	0.99	0.05138
3:1105314:A:G	50	100	0.99	0.05138
3:1105517:A:G	50	100	0.99	0.05138
3:1105590:A:G	50	100	0.97	0.01743
3:1106169:A:G	50	100	0.99	0.04793
3:1106213:C:T	50	100	1	0.05192
3:1106265:C:A	50	100	0.98	0.1423
3:1106438:T:A	50	100	1	0.05192
3:1106447:C:T	50	100	0.98	0.1442
3:1106448:C:T	50	100	1	0.05828
3:1106704:A:G	50	98	1	0.05846
3:1106724:G:A	50	98	1	0.05192
3:1106984:C:A	50	100	0.95	0.05192
3:1107119:C:G	50	100	0.95	0.01707
3:1107135:C:G	50	100	1	0.05174
3:1107180:C:T	50	100	1	0.05174
3:1107862:G:A	50	94	0.76	0.09949
3:1107878:A:G	50	100	1	0.05174
3:1108083:T:G	50	100	1	0.05174
3:1108187:A:G	50	100	1	0.05174
3:1108239:G:C	50	100	1	0.05174
3:1108364:T:C	50	100	1	0.05174
3:1108501:G:A	50	98	0.9	0.0167
3:1108502:T:A	50	98	0.9	0.0167
3:1108658:G:A	50	100	1	0.05174
3:1108913:G:A	50	98	0.97	0.07298
3:1109166:A:G	50	96	0.97	0.1189
3:1109220:C:T	50	100	1	0.0472
3:1109262:G:A	50	100	0.98	0.04956
3:1109431:T:A	50	100	0.96	0.04575
3:1110577:C:T	50	100	0.96	0.1543
3:1111020:A:G	50	100	0.98	0.01834
3:1111839:C:T	50	100	0.74	0.01997
3:1111975:G:A	50	100	1	0.04611
3:1112371:G:T	50	100	0.71	0.01743
3:1112574:C:T	50	100	0.85	0.01198
3:1112875:A:G	50	98	0.99	0.1038
3:1113123:A:C	50	98	0.95	0.05792
3:1113291:A:G	50	100	0.98	0.05156
3:1113418:G:A	50	100	0.98	0.05138
3:1113435:T:C	50	100	0.76	0.01852
3:1113953:T:G	50	100	0.96	0.08479
3:1113994:G:A	50	100	0.96	0.04847
3:1114282:C:A	50	100	0.9	0.03686
3:1114515:A:T	50	100	0.95	0.03704
3:1114693:G:C	50	100	0.96	0.05301
3:1115087:A:T	50	98	0.97	0.07153
3:1115487:T:C	50	94	0.97	0.1489
3:1115602:A:T	50	100	0.98	0.01834
3:1115825:A:T	50	98	0.97	0.1574
3:1116035:C:A	50	100	1	0.04521
3:1116358:C:T	50	98	0.87	0.02687
3:1116902:G:T	50	100	0.98	0.01688
3:1116949:C:T	50	100	0.97	0.06572
3:1117251:A:G	50	100	0.97	0.1222
3:1117283:G:A	50	98	0.97	0.05102
3:1117379:G:A	50	98	0.94	0.05084
3:1117631:T:C	50	98	0.92	0.02288
3:1117804:G:C	50	100	0.95	0.02433
3:1118010:A:G	50	98	0.96	0.1645
3:1118103:A:C	50	92	0.83	0.4906
3:1118407:A:C	50	98	0.92	0.07843
3:1118765:T:G	50	100	0.97	0.2226
3:1118831:T:C	50	92	0.84	0.4466
3:1118864:A:C	50	98	0.95	0.15
3:1118868:A:C	50	98	0.96	0.1494
3:1119195:T:G	50	100	0.94	0.05919
3:1119360:G:A	49	98	0.94	0.05901
3:1120255:A:G	50	94	0.82	0.1921
3:1120357:G:A	50	98	0.94	0.1275
3:1120389:T:C	50	94	0.85	0.496
3:1120489:C:G	50	100	0.76	0.02814
3:1120920:G:C	50	98	0.93	0.1262
3:1121022:T:C	50	98	0.97	0.04394
3:1121669:T:C	50	98	0.94	0.01688
3:1121952:C:T	50	100	0.92	0.0423
3:1122083:T:C	50	98	0.99	0.01979
3:1122190:C:A	50	100	0.89	0.06009
3:1122412:C:T	50	98	0.67	0.01979
3:1122419:T:C	50	96	0.79	0.03595
3:1122577:A:G	50	98	0.96	0.02578
3:1122625:G:A	50	84	0.83	0.2977
3:1122655:G:A	50	92	0.78	0.4615
3:1122802:T:C	50	96	0.86	0.3499
3:1122854:G:A	50	100	0.86	0.01416
3:1122970:G:C	50	100	0.9	0.01525
3:1123023:G:C	50	100	0.92	0.0325
3:1123171:C:G	50	100	0.88	0.01035
3:1123247:A:T	50	100	0.96	0.2671
3:1123301:T:C	49	100	0.93	0.02052
3:1123600:T:C	50	100	0.98	0.2665
3:1123688:C:T	50	98	0.98	0.3967
3:1123764:G:A	50	100	0.99	0.3513
3:1123896:T:G	50	98	0.99	0.3747
3:1123949:G:T	50	98	0.98	0.3379
3:1124039:G:A	50	100	1	0.03341
3:1124119:A:T	50	98	0.99	0.3775
3:1124225:G:C	50	98	0.98	0.3983
3:1124291:T:C	50	100	0.98	0.01362
3:1124501:A:G	50	100	0.95	0.02397
3:1124515:A:G	50	100	0.98	0.1282
3:1124545:A:G	50	98	0.98	0.4668
3:1124555:A:G	50	98	0.99	0.3992
3:1124632:C:A	50	100	0.98	0.3767
3:1124720:G:C	50	96	0.98	0.3671
3:1124786:C:G	50	100	1	0.02415
3:1124794:A:G	50	100	0.97	0.05283
3:1124869:A:C	50	98	0.99	0.3753
3:1124878:C:G	50	100	0.86	0.01144
3:1124991:T:C	50	100	0.87	0.01525
3:1124996:A:G	50	98	0.98	0.466
3:1125381:A:G	50	98	0.98	0.4005
3:1125438:A:G	50	98	0.99	0.3796
3:1125452:T:C	50	100	1	0.02415
3:1125455:C:A	50	98	0.98	0.4003
3:1125507:T:C	50	100	0.98	0.06463
3:1125706:T:C	50	98	0.99	0.4655
3:1125723:C:T	50	100	0.98	0.04557
3:1125805:A:T	50	98	0.99	0.4653
3:1125814:A:C	50	96	0.99	0.4651
3:1125915:C:G	50	96	0.99	0.3764
3:1126487:T:A	50	96	0.99	0.4357
3:1127088:T:A	50	100	0.96	0.0207
3:1127131:T:A	50	96	0.99	0.4161
3:1127141:G:A	50	96	0.99	0.4163
3:1127284:T:A	50	96	0.99	0.4161
3:1127321:C:T	50	98	0.98	0.3499
3:1127556:T:A	50	100	0.97	0.09441
3:1127812:A:G	50	100	0.99	0.4424
3:1128021:T:C	50	98	0.93	0.02142
3:1128335:G:T	50	96	0.98	0.4247
3:1128601:G:C	50	100	0.98	0.01761
3:1128616:T:C	50	98	0.98	0.3682
3:1128638:G:C	50	100	0.94	0.01688
3:1128690:C:G	50	100	0.97	0.02088
3:1128784:A:G	50	100	1	0.01253
3:1128890:G:A	50	100	0.99	0.3909
3:1128897:A:G	50	100	0.99	0.3239
3:1129110:G:A	50	100	0.99	0.3916
3:1129253:A:T	50	100	0.99	0.3996
3:1129427:C:T	50	100	0.99	0.3506
3:1129828:C:T	50	100	0.99	0.3235
3:1129960:C:A	50	96	0.99	0.2731
3:1129986:G:A	50	100	0.99	0.3233
3:1130176:G:A	50	96	0.98	0.3353
3:1130286:A:G	50	98	0.9	0.01906
3:1130544:G:A	50	100	0.99	0.01107
3:1130790:G:C	50	96	0.98	0.1514
3:1131035:T:G	50	100	0.99	0.3725
3:1131447:A:G	50	100	0.99	0.07426
3:1131508:T:C	50	100	0.94	0.06137
3:1131804:T:C	50	100	0.99	0.01997
3:1131968:C:T	50	100	0.99	0.3226
3:1132093:C:T	50	100	0.99	0.03885
3:1132248:C:A	50	100	0.96	0.05537
3:1132273:T:A	50	100	0.96	0.03758
3:1132328:C:G	50	98	0.98	0.3351
3:1132399:A:G	50	98	0.98	0.3351
3:1132460:G:C	50	98	0.99	0.2908
3:1132537:C:A	50	100	0.99	0.02015
3:1132615:C:T	50	96	0.9	0.1238
3:1133043:G:C	50	100	0.98	0.02905
3:1133243:G:C	50	100	0.98	0.3348
3:1133357:G:T	50	100	0.99	0.02723
3:1133591:G:A	50	100	0.98	0.4272
3:1133819:T:G	50	100	0.88	0.01779
3:1133855:G:A	50	98	0.97	0.3355
3:1133891:G:A	50	100	0.98	0.4256
3:1133995:C:A	50	100	0.97	0.4207
3:1134092:C:T	50	100	0.97	0.04739
3:1134100:T:C	50	100	0.97	0.3522
3:1134106:G:C	50	100	0.97	0.4241
3:1134126:A:G	50	94	0.81	0.08079
3:1134158:C:T	50	98	0.97	0.177
3:1134216:A:G	50	100	0.98	0.3239
3:1134266:A:G	50	98	0.96	0.3842
3:1134335:G:A	50	100	0.97	0.07171
3:1134343:G:A	49	100	0.98	0.0443
3:1134396:A:G	50	100	0.78	0.01434
3:1134549:C:T	50	100	0.92	0.03504
3:1135025:C:G	50	98	0.99	0.0138
3:1135032:G:C	50	98	0.95	0.01525
3:1135038:A:G	50	94	0.9	0.3366
3:1135601:T:C	50	98	0.94	0.01924
3:1135819:G:C	50	98	0.95	0.1979
3:1136216:T:A	50	100	0.98	0.01543
3:1136859:T:C	50	100	0.95	0.01797
3:1137147:T:C	50	98	0.98	0.3355
3:1137162:C:T	50	100	0.82	0.01144
3:1137277:C:T	50	100	0.98	0.1674
3:1137413:C:T	50	100	1	0.0118
3:1138154:G:A	50	100	0.96	0.08751
3:1138318:G:A	50	100	0.97	0.08733
3:1138393:T:C	50	100	1	0.01162
3:1138433:T:G	50	100	0.99	0.04866
3:1138491:T:C	50	100	0.89	0.02905
3:1138625:C:G	50	100	0.98	0.06808
3:1138832:A:G	50	100	0.98	0.06137
3:1139025:A:C	50	100	1	0.0118
3:1139287:C:A	50	100	0.96	0.01743
3:1139307:G:A	50	100	0.96	0.01525
3:1139348:C:G	50	98	0.98	0.3362
3:1139755:G:A	50	100	0.81	0.01071
3:1139858:G:C	50	100	0.84	0.01271
3:1140165:G:C	50	100	1	0.01089
3:1140194:C:T	50	100	0.97	0.04248
3:1140272:T:C	50	98	0.98	0.3223
3:1140406:G:A	50	100	0.85	0.01289
3:1140781:C:T	50	100	0.93	0.03032
3:1141363:G:A	50	100	1	0.0118
3:1141995:A:G	50	100	0.98	0.3364
3:1142038:C:T	50	100	0.99	0.01779
3:1142111:A:G	50	100	0.96	0.0167
3:1142230:A:G	49	98	0.98	0.476
3:1142754:C:T	50	100	1	0.1126
3:1142843:C:T	50	100	1	0.01616
3:1142972:A:G	45	97.8	0.84	0.01761
3:1142976:A:G	46	100	0.89	0.05265
3:1142978:A:G	48	97.9	0.97	0.14
3:1142980:A:G	48	97.9	0.99	0.114
3:1142982:A:G	49	100	0.94	0.03123
3:1143198:G:A	50	100	0.98	0.3375
3:1143315:G:A	50	100	1	0.01198
3:1143577:A:C	50	100	1	0.0118
3:1143701:C:G	50	98	1	0.1552
3:1144121:G:A	50	100	1	0.01634
3:1144124:G:A	50	98	1	0.156
3:1144171:A:G	50	96	0.94	0.1821
3:1144289:C:T	50	98	1	0.08642
3:1144520:A:G	50	100	1	0.01616
3:1144530:G:A	50	94	1	0.1126
3:1144585:T:A	49	98	0.9	0.07335
3:1144685:T:G	50	100	0.87	0.01507
3:1144785:A:T	50	96	0.93	0.2366
3:1144790:C:T	50	98	0.98	0.4276
3:1144855:T:C	50	98	1	0.1467
3:1144890:T:A	50	100	1	0.01507
3:1144970:T:C	50	100	0.99	0.3629
3:1145003:T:C	50	100	0.99	0.3651
3:1145043:A:G	50	96	0.74	0.02796
3:1145070:A:G	50	100	0.99	0.3537
3:1145194:G:A	50	100	1	0.02596
3:1145213:G:A	50	100	1	0.03286
3:1145349:T:C	50	100	0.99	0.354
3:1145647:C:A	50	100	0.99	0.4967
3:1145741:G:A	50	100	1	0.01144
3:1145826:C:T	50	100	0.99	0.4653
3:1146082:C:G	50	100	1	0.01289
3:1146177:C:T	50	100	1	0.08279
3:1146855:T:A	50	100	0.74	0.01834
3:1147067:T:C	50	100	0.99	0.4993
3:1147123:C:A	50	100	0.97	0.01471
3:1147664:C:T	50	100	0.97	0.3259
3:1147771:G:A	50	100	0.98	0.4993
3:1147892:C:T	50	100	0.91	0.02433
3:1148131:G:A	50	100	1	0.01162
3:1148427:G:A	50	100	0.98	0.498
3:1148526:A:G	50	100	0.99	0.1707
3:1148979:C:G	50	100	0.99	0.1683
3:1148990:G:A	50	100	1	0.1137
3:1149044:T:C	50	100	0.99	0.1683
3:1149051:T:C	50	100	0.98	0.2088
3:1149136:T:G	50	100	0.99	0.05047
3:1149621:G:A	50	100	0.92	0.08878
3:1149656:C:G	50	100	0.99	0.1683
3:1149679:G:A	50	100	0.99	0.1683
3:1149885:G:A	50	100	0.99	0.1698
3:1149954:A:C	50	100	0.99	0.1661
3:1150043:G:T	49	100	0.99	0.1485
3:1150177:C:G	50	98	0.97	0.4757
3:1150182:C:A	50	98	0.96	0.4956
3:1150357:G:T	50	100	0.96	0.4542
3:1150774:G:A	50	98	0.98	0.1614
3:1150935:T:C	50	88	0.86	0.3791
3:1151012:G:C	50	94	0.87	0.08951
3:1151048:G:A	50	100	0.95	0.03558
3:1151069:C:T	50	96	0.96	0.2375
3:1151145:T:G	50	100	0.96	0.2344
3:1151211:T:G	50	100	0.98	0.03903
3:1151276:T:G	50	100	0.98	0.0374
3:1151470:G:A	50	100	0.98	0.08914
3:1152171:C:G	50	100	0.98	0.1088
3:1152285:C:T	50	100	0.98	0.02596
3:1152427:T:C	50	100	0.99	0.1598
3:1152542:C:T	50	100	1	0.0138
3:1152661:T:C	50	98	1	0.01507
3:1152816:C:A	50	100	0.98	0.04739
3:1153646:A:G	50	100	0.98	0.158
3:1153803:C:G	50	100	0.99	0.04884
3:1154180:G:C	50	100	0.99	0.04666
3:1154332:G:T	50	98	0.99	0.156
3:1154703:T:A	50	100	0.99	0.04448
3:1154738:C:T	50	100	1	0.01398
3:1154739:G:A	50	100	0.99	0.03232
3:1154962:A:G	50	100	1	0.01471
3:1155255:A:G	50	100	0.99	0.1543
3:1155597:T:C	50	98	0.98	0.1532
3:1155624:T:G	50	98	0.98	0.1534
3:1155633:G:A	50	98	0.98	0.1527
3:1155647:A:G	50	98	0.98	0.1527
3:1155667:A:G	50	98	0.98	0.1538
3:1155740:T:C	50	98	0.99	0.1532
3:1156305:G:T	49	100	0.98	0.155
3:1156703:T:C	50	100	1	0.01071
3:1156739:A:G	50	98	0.99	0.1923
3:1156808:C:A	50	98	0.98	0.1371
3:1156843:G:T	50	100	0.99	0.01235
3:1156856:T:G	50	94	0.99	0.1841
3:1156870:A:G	50	96	1	0.1903
3:1156945:G:A	50	100	1	0.01144
3:1157057:T:C	50	98	0.98	0.04394
3:1157201:T:C	50	96	0.96	0.02269
3:1157224:T:A	50	88	0.93	0.3711
3:1157360:G:A	50	100	0.98	0.04375
3:1157400:A:G	50	98	1	0.1908
3:1157461:C:G	50	98	1	0.1908
3:1157463:C:T	50	98	1	0.1908
3:1157496:T:C	50	98	1	0.1917
3:1157646:G:A	50	98	1	0.1941
3:1157695:A:G	50	98	1	0.1912
3:1157845:A:G	50	100	1	0.02179
3:1157866:C:T	50	98	0.95	0.1369
3:1158101:G:C	50	98	0.99	0.1917
3:1158149:A:G	50	98	0.99	0.1915
3:1158168:T:G	50	100	1	0.01071
3:1158226:C:T	50	96	0.99	0.1914
3:1158288:A:G	50	98	0.99	0.1926
3:1158556:T:C	50	98	0.99	0.1917
3:1158589:A:G	50	98	0.99	0.171
3:1158698:G:A	50	100	1	0.01362
3:1158799:T:C	47	76.6	0.93	0.1605
3:1158830:A:G	48	75	0.94	0.1601
3:1158849:C:T	43	76.7	0.88	0.3671
3:1158879:C:T	44	81.8	0.93	0.2603
3:1158931:T:C	47	80.9	0.75	0.1238
3:1159068:A:T	50	98	0.99	0.1703
3:1159422:A:C	50	100	1	0.02179
3:1159660:T:C	50	100	0.99	0.01253
3:1159685:A:G	50	98	0.99	0.1481
3:1159834:C:G	50	98	1	0.1703
3:1159836:C:T	50	100	1	0.01071
3:1159885:G:A	50	98	1	0.1705
3:1159907:G:A	50	100	1	0.02179
3:1159981:T:C	50	98	1	0.1705
3:1160006:G:A	50	98	1	0.1714
3:1160369:C:T	45	88.9	0.87	0.06318
3:1160371:C:T	45	84.4	0.98	0.1741
3:1160417:G:C	50	96	1	0.1699
3:1160431:C:T	50	96	1	0.1668
3:1160586:C:T	50	100	0.98	0.04303
3:1160611:T:C	50	100	1	0.1661
3:1160884:T:C	50	100	0.98	0.1663
3:1161155:T:C	50	100	1	0.01362
3:1161246:G:A	50	100	0.98	0.08642
3:1161918:T:G	50	100	1	0.02179
3:1162014:T:C	50	100	1	0.1663
3:1162306:T:C	50	100	1	0.1705
3:1162500:T:A	50	100	1	0.1656
3:1162823:T:G	50	100	1	0.02197
3:1162907:A:C	50	100	1	0.1561
3:1163054:C:A	50	100	0.99	0.04739
3:1163309:C:T	50	100	1	0.1472
3:1163328:T:C	50	100	1	0.01362
3:1163646:G:C	49	100	0.97	0.4535
3:1163854:T:C	50	100	0.99	0.01035
3:1164489:T:G	50	100	0.97	0.2255
3:1164783:A:G	50	100	0.97	0.02651
3:1164854:T:C	50	100	0.97	0.02651
3:1165012:A:G	50	100	0.98	0.3793
3:1165381:A:C	50	100	0.98	0.2553
3:1165462:A:G	50	100	0.95	0.01779
3:1165622:A:G	50	100	1	0.01688
3:1165907:A:G	50	100	0.97	0.2872
3:1166060:G:A	50	100	1	0.05138
3:1166139:G:A	50	100	1	0.0118
3:1166624:C:T	50	100	0.98	0.3433
3:1166851:G:A	50	100	0.97	0.02215
3:1167779:C:G	50	100	1	0.03776
3:1168016:A:C	50	100	1	0.02215
3:1168074:G:A	50	100	1	0.02215
3:1168277:A:G	50	100	1	0.02215
3:1168355:T:C	50	100	1	0.02215
3:1168407:G:T	50	100	1	0.05084
3:1168534:G:A	50	100	0.96	0.0719
3:1168546:G:A	50	100	1	0.07262
3:1168656:A:C	50	100	1	0.07516
3:1168683:T:C	50	100	1	0.02215
3:1168837:A:T	50	100	1	0.07262
3:1168850:A:G	50	100	1	0.07516
3:1168914:C:T	50	100	1	0.02215
3:1169000:G:A	50	100	1	0.07262
3:1169021:C:T	50	100	1	0.07262
3:1169276:T:C	50	100	0.98	0.01325
3:1169313:T:C	50	100	0.87	0.02215
3:1169326:G:C	50	100	0.99	0.05102
3:1169332:A:G	50	96	0.97	0.2259
3:1169334:G:A	50	96	0.97	0.2248
3:1169783:A:C	50	100	0.98	0.3622
3:1169795:A:G	50	100	0.98	0.362
3:1170130:A:G	50	100	0.98	0.3618
3:1170423:G:A	50	100	0.93	0.01997
3:1170424:T:C	50	100	0.93	0.02741
3:1170473:G:A	50	100	0.98	0.2003
3:1170974:G:A	49	100	0.99	0.402
3:1171007:G:C	50	100	0.99	0.04757
3:1171260:T:C	50	100	0.96	0.07008
3:1171486:G:C	50	100	0.98	0.4136
3:1171547:C:A	50	98	0.75	0.03068
3:1171592:C:A	50	100	0.91	0.02415
3:1172294:T:C	50	100	0.98	0.455
3:1172561:C:T	50	100	0.98	0.4878
3:1172622:G:C	50	98	0.8	0.04575
3:1172624:G:C	50	96	0.89	0.03468
3:1172628:G:C	45	97.8	0.96	0.02941
3:1172630:G:C	44	97.7	0.96	0.08043
3:1172632:G:C	45	97.8	0.95	0.1222
3:1172634:G:C	50	90	0.97	0.4641
3:1172636:G:C	50	94	0.96	0.4414
3:1172638:G:C	50	96	0.99	0.02142
3:1173012:A:G	50	100	0.99	0.05483
3:1173163:A:C	50	100	0.99	0.05519
3:1173329:A:C	50	100	0.98	0.4586
3:1173399:C:A	50	100	0.99	0.4199
3:1173528:G:A	50	100	1	0.01743
3:1174033:C:T	50	100	0.98	0.4466
3:1174590:T:C	50	100	0.96	0.05683
3:1174880:C:T	50	100	1	0.01452
3:1174934:G:A	50	100	0.95	0.05392
3:1175077:C:T	50	100	1	0.01434
3:1175101:G:C	50	100	1	0.01434
3:1175163:C:T	50	100	1	0.01434
3:1175168:A:G	50	100	1	0.01434
3:1175206:G:A	50	100	0.99	0.05465
3:1175268:A:C	50	100	1	0.01434
3:1175561:A:T	50	100	0.99	0.05483
3:1175577:T:C	50	100	0.98	0.0285
3:1175578:C:T	50	100	0.98	0.3831
3:1175719:T:C	50	100	0.98	0.08533
3:1176188:C:T	50	100	0.88	0.01816
3:1176278:A:G	50	100	1	0.01452
3:1176595:A:C	50	100	0.99	0.3366
3:1177189:G:T	50	100	0.98	0.394
3:1177366:A:G	50	100	0.95	0.02142
3:1177708:C:T	50	100	0.98	0.0955
3:1177771:G:T	50	98	0.98	0.3802
3:1178067:A:T	50	100	0.94	0.0216
3:1178248:C:G	50	100	1	0.01416
3:1178319:T:C	50	100	0.85	0.01053
3:1178507:A:G	50	100	0.92	0.0216
3:1178671:G:A	50	100	1	0.01707
3:1178862:G:T	50	100	0.99	0.193
3:1178996:G:A	50	98	1	0.0187
3:1179147:G:A	50	100	0.98	0.3622
3:1179267:C:A	50	100	0.83	0.01452
3:1179519:T:G	50	100	0.97	0.3934
3:1179577:T:C	50	100	0.98	0.05084
3:1179636:C:T	50	100	0.98	0.394
3:1180231:G:A	50	100	0.98	0.2066
3:1180496:G:A	50	96	0.97	0.4208
3:1180708:T:C	50	100	0.96	0.01743
3:1180853:A:T	50	98	0.96	0.4158
3:1180863:T:C	50	100	0.94	0.04902
3:1180996:T:C	50	98	0.97	0.4085
3:1181029:A:G	50	98	0.97	0.4125
3:1181356:G:A	50	100	0.98	0.1739
3:1181411:C:T	50	98	0.98	0.06572
3:1182370:C:T	50	100	1	0.0138
3:1182518:A:G	50	100	1	0.01362
3:1182548:G:A	49	100	0.97	0.2533
3:1182728:C:G	50	100	1	0.01107
3:1183552:A:G	50	98	0.96	0.1196
3:1183751:A:G	50	100	1	0.04412
3:1183802:A:C	50	100	0.97	0.08279
3:1183981:C:T	50	100	0.99	0.439
3:1184107:T:C	50	100	0.99	0.1736
3:1184200:A:T	50	100	0.7	0.02015
3:1184525:G:C	50	100	0.97	0.02433
3:1184722:T:C	50	100	0.98	0.1149
3:1185148:A:C	50	100	0.99	0.2458
3:1185231:T:G	50	100	1	0.01362
3:1185245:G:A	50	100	0.98	0.1235
3:1185263:A:T	50	100	1	0.01362
3:1185269:G:A	50	100	1	0.1785
3:1185294:C:T	50	100	0.85	0.08333
3:1185357:G:C	50	100	1	0.04412
3:1185385:C:T	50	100	1	0.1734
3:1185471:T:C	50	100	1	0.01362
3:1185594:C:T	50	100	1	0.04412
3:1185630:C:A	50	98	0.99	0.3453
3:1185698:G:A	50	100	0.98	0.1235
3:1185764:T:A	50	100	1	0.01144
3:1185812:A:G	50	100	0.99	0.2447
3:1185938:C:A	50	98	0.98	0.4621
3:1186138:A:T	50	100	0.99	0.2398
3:1186180:T:C	50	100	0.98	0.06609
3:1186251:G:A	50	100	0.99	0.2397
3:1186657:T:G	50	100	1	0.0443
3:1186893:C:T	50	98	0.96	0.06645
3:1186923:G:A	50	98	0.97	0.2834
3:1187769:C:A	50	100	1	0.04611
3:1187969:C:A	50	100	0.99	0.1523
3:1188325:C:G	50	98	0.99	0.3132
3:1188400:G:A	50	98	0.99	0.2131
3:1188709:G:A	50	100	0.99	0.1011
3:1188753:T:C	50	100	0.97	0.07861
3:1188763:C:T	50	100	0.98	0.171
3:1188812:C:T	50	100	0.99	0.02106
3:1188969:G:A	50	100	0.99	0.1069
3:1189002:C:T	50	100	1	0.07988
3:1189526:C:G	50	100	0.89	0.01543
3:1189650:T:C	50	98	0.99	0.3798
3:1189863:A:G	50	98	0.9	0.01761
3:1189973:T:G	50	98	0.99	0.3804
3:1190325:C:G	50	100	0.99	0.02397
3:1190540:T:A	49	100	0.98	0.4744
3:1190909:C:T	50	100	0.9	0.01271
3:1191156:T:A	50	100	0.98	0.2246
3:1191199:G:C	50	100	0.99	0.1543
3:1191415:C:T	50	100	0.98	0.158
3:1191420:C:T	50	98	0.99	0.01561
3:1191426:C:G	50	100	0.99	0.05919
3:1191483:G:A	50	100	0.97	0.2075
3:1191732:G:A	50	100	0.9	0.02142
3:1193517:G:A	50	100	0.98	0.3845
3:1193878:G:A	50	100	0.99	0.1489
3:1194751:C:T	50	100	0.98	0.4241
3:1196603:T:C	50	98	0.99	0.3052
3:1197270:A:G	50	100	1	0.0866
3:1197726:T:A	50	100	0.98	0.02251
3:1197965:G:T	50	98	0.98	0.4388
3:1198047:T:C	50	100	0.97	0.03776
3:1198431:A:G	50	100	0.97	0.0374
3:1198804:G:A	50	100	0.97	0.03686
3:1199132:G:C	50	100	1	0.02614
3:1199146:G:A	50	100	1	0.06718
3:1199150:C:T	50	98	0.99	0.1954
3:1199286:T:C	50	100	0.98	0.1182
3:1199689:C:G	50	100	0.99	0.08624
3:1200071:T:C	50	100	1	0.02614
3:1200254:G:A	50	100	0.99	0.08097
3:1200412:G:A	50	98	0.64	0.02197
3:1201081:C:T	50	100	1	0.02633
3:1201260:G:C	50	100	1	0.02633
3:1201397:T:C	50	100	0.99	0.08424
3:1202030:C:T	50	98	0.98	0.4221
3:1202031:G:A	50	100	0.7	0.01997
3:1202234:T:C	50	98	0.96	0.03468
3:1202253:T:A	50	100	1	0.01652
3:1202267:G:A	50	100	0.99	0.08279
3:1202268:C:T	50	100	0.99	0.08061
3:1202301:A:G	50	100	0.98	0.1313
3:1202326:C:G	50	100	0.74	0.0118
3:1202333:T:G	50	100	0.94	0.2215
3:1202337:A:G	50	100	0.94	0.2155
3:1202342:C:T	50	100	1	0.01416
3:1202366:G:C	50	92	0.98	0.132
3:1202367:C:T	50	94	0.96	0.07262
3:1202408:C:T	50	100	0.9	0.03014
3:1202458:G:A	50	98	1	0.01906
3:1202466:G:A	50	98	0.99	0.1846
3:1202495:G:T	50	98	1	0.01017
3:1202750:T:G	49	98	0.98	0.4145
3:1203161:A:G	50	100	1	0.02233
3:1203846:A:C	50	98	0.99	0.4477
3:1203876:A:G	50	96	1	0.3263
3:1204391:A:C	50	100	0.98	0.2093
3:1204629:T:C	50	96	1	0.3638
3:1204631:C:T	50	96	1	0.3637
3:1204802:T:C	50	98	0.99	0.2186
3:1205017:C:G	50	96	1	0.1545
3:1205175:G:C	50	96	1	0.3239
3:1205331:T:C	50	96	1	0.3646
3:1205439:C:G	50	98	0.99	0.1545
3:1205661:A:T	50	98	0.99	0.1545
3:1205664:T:C	50	96	0.99	0.4141
3:1205985:G:A	50	96	1	0.3232
3:1206039:G:C	50	96	1	0.3154
3:1206175:A:G	50	96	1	0.3635
3:1206876:C:G	50	96	1	0.1658
3:1206936:C:T	50	96	1	0.1728
3:1207028:T:C	50	96	1	0.4081
3:1207037:G:T	50	100	1	0.0463
3:1207189:C:A	50	96	1	0.3658
3:1207191:G:A	50	96	1	0.3658
3:1207203:G:C	50	96	1	0.3248
3:1207234:C:A	50	96	1	0.3237
3:1207683:C:T	50	100	1	0.1503
3:1207972:C:T	50	98	1	0.3638
3:1208369:C:T	50	98	1	0.1732
3:1208626:C:T	50	98	1	0.3252
3:1208672:C:T	50	98	1	0.1712
3:1208699:A:G	50	98	1	0.3751
3:1208765:C:T	50	100	0.96	0.0158
3:1208950:T:C	50	100	1	0.07498
3:1209026:G:A	50	100	1	0.01344
3:1209139:T:C	50	98	1	0.3646
3:1209514:G:A	50	96	1	0.3642
3:1209579:A:G	50	100	1	0.01561
3:1209651:A:G	50	98	1	0.3593
3:1209736:A:C	50	98	1	0.2878
3:1210040:A:G	49	98	1	0.3876
3:1210225:C:T	50	100	1	0.3876
3:1210534:A:C	50	100	1	0.3874
3:1210746:C:T	50	100	1	0.1723
3:1210984:G:A	50	100	1	0.3595
3:1211078:T:A	50	100	1	0.3983
3:1211697:C:G	49	100	0.98	0.02052
3:1211841:C:A	50	100	1	0.1712
3:1212211:T:C	50	100	1	0.443
3:1212437:C:T	50	98	0.98	0.2102
3:1213112:C:T	50	100	0.99	0.1498
3:1213266:T:G	50	100	0.99	0.01525
3:1213498:C:T	50	100	1	0.2092
3:1213526:T:C	50	100	0.96	0.0167
3:1213600:G:T	50	100	1	0.4677
3:1213736:G:A	50	100	0.98	0.278
3:1214047:G:C	50	100	1	0.459
3:1214138:A:G	50	100	0.99	0.2438
3:1214148:C:G	50	100	1	0.4866
3:1214696:A:T	50	100	0.99	0.4497
3:1214804:T:C	50	100	1	0.3057
3:1214865:T:C	50	100	0.99	0.3041
3:1215076:T:C	50	100	0.94	0.04884
3:1215151:C:T	50	100	1	0.3052
3:1215168:T:C	50	100	1	0.3052
3:1215218:T:C	50	100	0.99	0.1048
3:1215490:C:T	50	98	0.72	0.01253
3:1215506:G:T	50	100	1	0.02106
3:1215515:T:C	50	100	1	0.02106
3:1215811:T:C	50	100	0.99	0.2133
3:1216046:C:T	50	100	0.84	0.01743
3:1216501:A:G	50	100	1	0.01561
3:1216563:C:T	50	100	0.92	0.0158
3:1216594:T:C	50	100	0.99	0.2084
3:1216606:C:G	50	100	1	0.01561
3:1216747:C:T	50	100	1	0.01561
3:1216869:C:T	50	98	1	0.1668
3:1216981:T:C	50	100	1	0.02124
3:1217193:G:T	50	100	1	0.1547
3:1217273:T:C	50	100	1	0.02124
3:1217685:G:A	50	100	0.96	0.04975
3:1217973:T:G	50	100	0.99	0.02052
3:1218267:A:G	49	100	0.99	0.06191
3:1218356:C:T	50	100	0.99	0.07553
3:1218393:A:G	50	100	1	0.01707
3:1218576:G:A	50	100	0.98	0.1743
3:1218646:G:C	50	100	0.98	0.01997
3:1218798:G:C	50	100	0.99	0.4434
3:1219125:A:G	50	100	0.99	0.02033
3:1219248:T:G	50	100	1	0.1255
3:1219256:C:G	50	100	1	0.1255
3:1219601:C:T	50	96	0.99	0.0256
3:1219752:A:G	50	100	0.99	0.3459
3:1219781:T:C	50	100	1	0.4152
3:1219819:A:G	50	100	0.99	0.3319
3:1219848:C:G	50	100	0.99	0.06227
3:1220019:T:G	49	100	0.98	0.2084
3:1220034:A:T	49	100	1	0.2111
3:1220042:T:C	50	100	1	0.02052
3:1220043:G:A	50	100	1	0.01852
3:1220168:C:G	50	100	1	0.0207
3:1220272:G:C	50	100	0.94	0.03486
3:1220549:G:A	50	100	1	0.02088
3:1220555:C:T	50	100	1	0.02088
3:1220790:T:C	50	100	0.99	0.4472
3:1220906:T:C	50	100	1	0.02088
3:1220936:C:T	50	100	1	0.02088
3:1220997:G:C	50	100	0.99	0.2406
3:1221052:G:A	50	100	0.99	0.08206
3:1221329:C:A	50	100	0.99	0.01707
3:1222088:T:C	50	100	1	0.2226
3:1222089:G:A	50	100	0.96	0.04993
3:1222168:C:G	50	100	0.97	0.01707
3:1222422:A:C	50	100	1	0.2171
3:1222999:A:G	50	100	0.99	0.2193
3:1223621:T:C	50	100	0.96	0.0187
3:1223663:A:G	50	100	0.99	0.09895
3:1223680:A:G	50	100	0.99	0.09895
3:1223880:C:T	50	100	0.99	0.02469
3:1223948:T:C	50	100	1	0.0443
3:1223993:T:C	50	100	0.97	0.1523
3:1224042:C:A	50	100	0.99	0.2564
3:1224363:G:C	50	98	1	0.01688
3:1224407:G:A	50	100	1	0.01707
3:1224976:G:A	50	100	0.99	0.1329
3:1225113:G:A	50	100	0.99	0.1723
3:1225194:A:G	50	100	1	0.1718
3:1225502:G:A	50	100	0.98	0.1454
3:1225743:G:A	50	100	0.99	0.1712
3:1225767:G:C	50	100	0.99	0.1712
3:1225940:G:A	50	100	0.98	0.09913
3:1226903:G:A	50	100	1	0.05428
3:1226999:G:A	50	100	0.99	0.1589
3:1227186:T:C	50	100	0.99	0.09967
3:1227313:A:G	50	100	0.98	0.02052
3:1227407:C:T	50	100	1	0.01398
3:1227408:G:A	50	100	0.99	0.01017
3:1227413:T:C	50	100	0.99	0.09985
3:1227560:T:C	50	100	0.99	0.09985
3:1227805:T:G	50	100	0.75	0.01198
3:1227996:G:A	50	100	1	0.05065
3:1228079:A:G	50	100	0.99	0.1349
3:1228184:A:T	50	100	0.95	0.03268
3:1228297:T:A	50	100	1	0.02288
3:1229014:T:C	50	100	1	0.3337
3:1229307:A:C	50	100	0.99	0.1429
3:1229499:G:A	50	100	0.99	0.1447
3:1229725:T:C	50	100	1	0.05937
3:1229770:C:A	50	100	1	0.01198
3:1230256:G:C	50	100	1	0.1445
3:1230560:C:G	50	100	0.99	0.4232
3:1230626:G:A	50	100	0.98	0.09913
3:1230689:T:C	50	100	0.99	0.3847
3:1231226:T:C	50	100	1	0.05084
3:1231248:C:T	50	100	1	0.02542
3:1231616:T:C	50	100	0.99	0.04357
3:1231937:T:C	50	100	0.99	0.1592
3:1232032:A:C	50	100	0.99	0.04049
3:1232208:A:G	50	98	0.98	0.1075
3:1232421:A:C	50	100	0.99	0.205
3:1232654:G:A	50	100	1	0.02124
3:1232685:G:A	50	100	0.98	0.144
3:1232906:C:T	50	100	0.9	0.063
3:1233069:T:G	50	98	0.98	0.2533
3:1233402:C:T	50	100	1	0.01924
3:1233458:A:G	50	98	0.96	0.3408
3:1233502:G:A	50	96	0.98	0.1661
3:1233507:G:A	50	96	0.98	0.1198
3:1233552:A:G	50	100	0.96	0.05374
3:1233605:T:G	50	100	0.97	0.1561
3:1233615:A:G	50	100	0.97	0.15
3:1233667:A:G	50	96	0.95	0.0817
3:1233785:C:T	50	96	0.99	0.1436
3:1234292:C:T	50	98	0.99	0.03631
3:1234388:T:C	50	100	0.92	0.03032
3:1234408:A:C	50	98	0.99	0.3851
3:1234553:C:A	50	100	1	0.05882
3:1234682:C:A	50	100	1	0.1347
3:1235193:G:A	50	100	0.99	0.07062
3:1235296:T:C	50	100	1	0.1396
3:1235584:C:G	50	100	0.99	0.06427
3:1235592:C:G	50	100	0.99	0.06954
3:1235727:G:A	50	98	0.99	0.1195
3:1235772:G:T	50	100	0.99	0.2395
3:1235796:T:C	50	100	1	0.305
3:1235845:A:G	50	100	0.97	0.03758
3:1235966:T:C	50	100	0.99	0.07008
3:1236305:C:T	50	100	1	0.22
3:1236416:G:A	50	98	0.99	0.02106
3:1236504:C:G	50	100	0.99	0.04902
3:1236519:C:G	50	100	0.92	0.01471
3:1236601:A:C	50	100	0.99	0.1944
3:1236660:T:C	50	100	1	0.3017
3:1236807:G:A	50	100	0.99	0.01598
3:1236863:A:G	50	100	1	0.3074
3:1236917:A:G	50	100	1	0.01307
3:1236939:A:G	50	98	0.97	0.1313
3:1236963:G:C	50	98	0.97	0.1098
3:1236986:T:C	50	100	0.97	0.3315
3:1237042:C:G	50	100	0.92	0.01471
3:1237575:A:C	50	100	0.85	0.02106
3:1237734:G:A	50	100	1	0.05519
3:1237769:A:G	50	98	1	0.09622
3:1237792:G:C	50	100	1	0.02033
3:1237807:A:G	50	100	1	0.04866
3:1238062:C:T	50	98	1	0.09586
3:1238079:C:T	50	98	1	0.05483
3:1238470:T:C	50	100	1	0.3017
3:1238742:C:G	50	100	0.99	0.1501
3:1239001:A:C	50	100	1	0.01616
3:1239197:C:G	50	100	1	0.3021
3:1239376:T:C	50	100	1	0.3023
3:1239422:T:C	50	100	0.99	0.1705
3:1239455:A:G	50	98	0.99	0.1661
3:1239497:T:C	50	100	0.98	0.1952
3:1239561:T:A	50	100	0.98	0.2021
3:1239741:C:T	50	98	1	0.3021
3:1239770:C:T	50	100	1	0.06463
3:1239802:C:T	50	100	0.97	0.01598
3:1239809:C:T	50	100	1	0.2967
3:1239815:C:T	50	100	1	0.3021
3:1240477:G:A	50	100	1	0.0492
3:1240568:G:T	50	100	1	0.0158
3:1240872:T:C	50	100	0.99	0.1955
3:1240959:T:G	50	98	0.95	0.0118
3:1241119:T:C	50	98	0.98	0.264
3:1241399:C:T	50	96	0.98	0.2373
3:1241440:C:G	50	100	1	0.0167
3:1241536:C:T	50	96	0.99	0.1369
3:1241553:A:G	50	100	1	0.02088
3:1241757:T:C	50	100	1	0.05374
3:1241959:T:C	50	88	0.99	0.4844
3:1241966:G:A	50	90	0.98	0.4657
3:1241986:G:A	50	92	0.98	0.06391
3:1241991:T:C	50	92	0.98	0.2665
3:1242041:G:C	50	98	0.99	0.0492
3:1242059:C:T	50	98	0.79	0.0167
3:1242190:T:C	50	100	1	0.02179
3:1242191:T:A	50	100	0.98	0.02251
3:1242241:A:G	50	100	1	0.02142
3:1242296:G:C	49	98	1	0.1129
3:1242325:T:C	50	98	1	0.1137
3:1242346:T:G	50	100	0.97	0.1033
3:1242354:G:T	50	98	1	0.1122
3:1242356:G:A	50	98	1	0.1127
3:1242395:G:A	50	98	0.94	0.08061
3:1242425:G:A	50	100	1	0.05374
3:1242494:T:C	50	98	0.97	0.1218
3:1242502:A:G	50	96	1	0.1129
3:1242533:G:A	50	100	0.99	0.1305
3:1242580:A:G	50	96	1	0.1378
3:1242720:C:T	50	98	1	0.1127
3:1242816:G:C	50	100	1	0.05828
3:1242888:T:C	50	98	0.99	0.1385
3:1242955:T:C	50	98	0.99	0.08043
3:1242963:G:A	50	100	1	0.09223
3:1243018:C:T	50	94	0.97	0.1313
3:1243037:C:G	50	100	0.98	0.1371
3:1243047:A:G	50	100	0.99	0.1363
3:1243063:G:A	50	100	0.89	0.01489
3:1243113:G:C	50	100	0.96	0.1327
3:1243205:C:T	50	96	0.98	0.3161
3:1243224:A:G	50	94	0.98	0.126
3:1243230:G:A	50	100	1	0.1178
3:1243285:A:G	50	92	0.88	0.01271
3:1243304:G:A	50	100	0.96	0.01344
3:1243325:T:C	50	100	1	0.01688
3:1243341:T:C	50	100	0.98	0.0817
3:1243347:G:A	50	100	1	0.04866
3:1243422:A:G	50	100	1	0.1162
3:1243460:G:A	50	100	0.93	0.03014
3:1243566:A:T	49	98	1	0.08951
3:1243586:G:A	50	96	1	0.1158
3:1243588:G:A	50	96	1	0.116
3:1243589:C:G	50	96	1	0.1155
3:1243593:C:T	50	98	1	0.1162
3:1243618:T:C	50	100	0.91	0.01325
3:1243912:A:G	50	100	0.97	0.2362
3:1244121:C:T	50	100	1	0.1187
3:1244249:G:T	50	100	0.98	0.2411
3:1244494:G:T	50	98	0.81	0.01416
3:1244553:A:G	42	100	0.97	0.1189
3:1244604:C:G	50	100	1	0.1019
3:1244634:T:C	50	100	1	0.1189
3:1244648:G:A	50	100	0.99	0.1187
3:1244672:T:A	50	100	1	0.1191
3:1244695:T:G	50	100	0.91	0.02215
3:1244769:G:A	50	100	0.91	0.02288
3:1244814:G:T	50	94	0.93	0.1275
3:1244826:A:C	50	98	0.9	0.1142
3:1244839:T:C	50	98	0.89	0.1131
3:1244905:G:A	50	92	0.66	0.07153
3:1244987:C:A	50	98	0.99	0.1545
3:1245007:G:T	50	100	1	0.01053
3:1245031:T:C	50	96	0.95	0.1175
3:1245032:G:T	50	100	0.96	0.01017
3:1245037:T:A	49	98	0.94	0.1075
3:1245061:C:T	50	100	0.85	0.01707
3:1245110:C:A	49	100	0.98	0.01834
3:1245120:T:G	45	82.2	0.93	0.4357
3:1245415:T:C	49	100	1	0.108
3:1245546:G:T	50	100	1	0.1225
3:1245636:A:G	50	100	1	0.1225
3:1245968:T:A	50	100	1	0.06736
3:1246024:T:A	50	100	1	0.1186
3:1246212:C:T	50	100	1	0.01797
3:1246214:T:C	50	100	1	0.10780000000000001
3:1246265:G:A	50	100	1	0.1184
3:1246679:T:C	50	100	0.98	0.3595
3:1246866:A:G	50	100	0.93	0.02778
3:1246878:T:G	50	100	0.99	0.1189
3:1246899:T:C	50	100	0.99	0.1189
3:1246954:A:T	50	100	0.86	0.02179
3:1246983:A:G	50	100	1	0.0659
3:1247521:G:A	50	100	0.98	0.04375
3:1247606:G:A	50	100	1	0.05211
3:1247621:T:C	50	100	0.99	0.1189
3:1247662:C:T	50	100	0.98	0.3983
3:1247768:T:C	50	100	0.99	0.1189
3:1247781:C:T	50	100	0.98	0.02215
3:1247785:T:C	50	100	1	0.03304
3:1247820:G:C	50	100	1	0.07262
3:1247886:G:A	50	100	0.98	0.1995
3:1247912:G:A	50	100	0.99	0.01471
3:1247922:A:G	50	100	0.99	0.1086
3:1248020:C:A	50	100	0.98	0.2402
3:1248038:T:C	50	100	0.99	0.1189
3:1248042:G:A	50	100	0.99	0.1189
3:1248150:T:C	50	100	1	0.02215
3:1248522:A:T	50	100	1	0.01017
3:1248693:G:A	50	98	0.98	0.3248
3:1248719:C:G	50	100	1	0.1271
3:1248852:A:C	50	98	1	0.01688
3:1248960:T:C	50	100	1	0.0728
3:1249020:G:A	50	100	0.99	0.1187
3:1249178:G:C	50	100	1	0.03268
3:1249378:A:G	50	100	0.98	0.1273
3:1249458:A:C	50	100	0.99	0.1187
3:1249484:T:C	50	100	0.99	0.1187
3:1249678:T:A	50	100	1	0.0728
3:1249778:G:C	50	100	0.99	0.1187
3:1249854:A:G	50	100	0.99	0.1187
3:1249921:G:A	50	100	0.99	0.1084
3:1250060:T:C	50	100	0.99	0.1786
3:1250234:G:A	50	100	0.98	0.2407
3:1250274:T:C	50	100	1	0.03268
3:1250520:A:G	50	100	1	0.01017
3:1250591:G:A	50	100	0.98	0.04484
3:1250594:A:G	50	100	1	0.07008
3:1250606:C:T	50	100	1	0.07008
3:1250652:C:T	50	100	1	0.05501
3:1250811:A:G	50	100	1	0.01198
3:1250985:C:G	50	98	1	0.01688
3:1251224:A:G	50	100	1	0.05519
3:1251227:A:G	50	100	1	0.05519
3:1251260:T:A	50	100	1	0.06754
3:1251324:C:A	50	100	0.98	0.289
3:1251658:G:A	50	100	0.98	0.2262
3:1251717:G:A	50	98	0.96	0.4913
3:1251820:C:A	50	100	0.97	0.3983
3:1251831:C:T	50	100	1	0.05537
3:1251839:T:A	50	100	1	0.01797
3:1251914:A:T	50	100	0.92	0.01017
3:1251963:A:G	50	100	0.99	0.1146
3:1251987:C:G	50	100	1	0.01834
3:1252576:A:C	50	100	0.99	0.02433
3:1252655:C:T	50	100	0.98	0.06046
3:1252770:G:A	50	100	0.88	0.01561
3:1252853:G:T	50	100	1	0.04847
3:1252995:A:G	50	100	0.98	0.04956
3:1253052:G:A	50	100	1	0.05556
3:1253074:C:G	50	100	0.96	0.0817
3:1253430:G:C	50	100	0.97	0.01743
3:1253517:G:A	50	98	0.98	0.0276
3:1253623:C:T	50	100	1	0.03014
3:1253640:A:G	50	100	0.98	0.1164
3:1253969:C:G	50	98	1	0.02378
3:1254052:T:G	50	100	0.99	0.05338
3:1254058:A:G	50	100	0.97	0.1098
3:1254084:T:G	50	100	0.99	0.02542
3:1254097:A:G	50	100	0.95	0.1033
3:1254105:G:A	50	100	1	0.01997
3:1254254:C:T	50	100	0.98	0.09731
3:1254359:A:G	50	100	0.96	0.05664
3:1254375:A:T	50	100	0.99	0.05683
3:1254524:A:G	50	100	0.99	0.2725
3:1254542:T:C	50	100	0.99	0.2725
3:1254678:C:G	50	100	1	0.02705
3:1254701:A:C	50	100	0.97	0.07208
3:1254796:T:C	50	100	0.99	0.05719
3:1254895:G:A	50	100	1	0.05719
3:1255027:C:A	50	100	1	0.05719
3:1255056:C:A	50	100	0.97	0.0158
3:1255170:T:C	50	100	1	0.01162
3:1255211:T:C	50	100	1	0.05683
3:1255235:G:A	50	100	1	0.2614
3:1255417:G:A	49	98	0.96	0.1367
3:1255491:T:A	50	100	1	0.2613
3:1255579:G:A	50	100	1	0.2613
3:1255617:G:T	50	98	1	0.02288
3:1255680:T:A	50	100	0.97	0.05247
3:1255752:A:G	50	100	1	0.02251
3:1256024:A:G	50	100	0.96	0.3931
3:1256030:G:A	50	100	1	0.0345
3:1256108:T:A	50	100	0.95	0.0955
3:1256121:G:C	50	100	1	0.2711
3:1256239:C:G	50	100	1	0.2683
3:1256423:C:G	50	100	1	0.2288
3:1256437:T:C	50	100	1	0.2288
3:1256805:G:A	50	100	1	0.02687
3:1256889:G:C	50	100	0.99	0.254
3:1256975:G:A	50	100	0.9	0.02324
3:1257068:G:A	50	100	0.9	0.02324
3:1257116:G:T	50	100	0.93	0.01144
3:1257124:G:A	50	98	0.89	0.01997
3:1257306:G:T	50	100	0.99	0.1921
3:1257393:T:C	50	100	0.99	0.2059
3:1257501:A:G	50	100	0.98	0.2916
3:1257550:C:G	50	98	0.98	0.2629
3:1257628:G:A	50	100	0.99	0.1487
3:1257642:T:C	50	100	0.98	0.03286
3:1257656:T:C	50	100	1	0.02723
3:1257700:C:T	50	100	0.94	0.05301
3:1257925:G:C	50	100	0.99	0.02996
3:1257965:A:G	50	100	0.99	0.219
3:1257970:C:T	50	100	0.91	0.01943
3:1258129:A:C	50	100	0.99	0.2171
3:1258152:T:C	50	96	0.94	0.1512
3:1258226:T:C	50	100	1	0.01525
3:1258430:T:A	50	98	0.96	0.09532
3:1258476:G:T	50	98	0.96	0.09513
3:1258478:A:T	50	100	0.97	0.05374
3:1258631:C:G	50	98	0.97	0.122
3:1258693:T:C	50	100	0.99	0.3121
3:1258749:G:A	50	100	0.98	0.03195
3:1258795:C:T	50	100	1	0.02941
3:1259031:A:G	50	100	0.99	0.1621
3:1259049:G:A	50	100	1	0.04139
3:1259136:G:T	50	100	1	0.03395
3:1259264:A:T	50	100	1	0.1618
3:1259446:C:A	50	100	1	0.3362
3:1259513:A:G	50	100	1	0.3364
3:1259627:G:C	50	100	1	0.1743
3:1259738:C:A	50	100	1	0.03413
3:1259769:A:G	50	100	1	0.1743
3:1260105:A:G	50	100	1	0.3422
3:1260342:A:T	50	100	1	0.02923
3:1260749:T:C	50	98	1	0.01616
3:1260863:A:G	49	100	1	0.0659
3:1261010:A:C	50	100	1	0.2197
3:1261164:A:G	50	100	1	0.02651
3:1261279:C:T	50	100	0.99	0.01997
3:1261644:C:T	50	100	0.97	0.02705
3:1261888:C:T	50	100	1	0.02633
3:1262146:T:A	50	100	0.97	0.02705
3:1262164:G:A	50	100	0.94	0.02052
3:1262194:A:G	50	100	0.99	0.1627
3:1262443:A:G	50	100	0.99	0.3128
3:1262701:T:A	50	100	1	0.02596
3:1263010:T:C	50	100	0.97	0.05447
3:1263184:A:C	50	98	0.99	0.3491
3:1263221:C:T	50	100	1	0.01997
3:1263282:C:G	50	96	0.93	0.0728
3:1263379:T:C	50	100	1	0.0423
3:1263397:G:C	50	100	1	0.0768
3:1263589:G:C	50	100	0.99	0.2318
3:1263864:C:T	50	100	0.99	0.03286
3:1264028:G:A	50	100	0.98	0.08678
3:1264277:C:T	50	100	0.95	0.02596
3:1264459:A:G	49	100	0.97	0.03558
3:1264672:T:C	50	100	0.96	0.04466
3:1264736:A:C	50	100	0.96	0.02741
3:1264850:T:G	50	100	1	0.03831
3:1265242:G:A	50	100	0.98	0.2638
3:1265267:C:T	50	98	1	0.02614
3:1265555:T:C	50	100	0.97	0.03322
3:1265563:T:C	50	100	1	0.01961
3:1265586:A:T	50	100	1	0.02415
3:1265929:T:G	50	100	0.95	0.04503
3:1266048:C:T	50	100	0.93	0.01979
3:1266216:C:G	50	100	0.97	0.03577
3:1266923:C:T	49	100	0.96	0.02052
3:1267005:C:T	50	100	0.94	0.02487
3:1267091:A:T	50	100	0.97	0.02415
3:1267289:C:G	50	100	0.92	0.02487
3:1267523:C:G	50	96	0.97	0.2476
3:1267596:G:C	50	100	0.96	0.02015
3:1267611:T:C	50	100	0.96	0.02015
3:1267638:C:T	50	100	0.96	0.02015
3:1267725:A:C	50	100	0.96	0.02015
3:1267746:T:C	50	100	0.95	0.03159
3:1267756:C:T	50	100	0.92	0.1587
3:1267757:G:C	50	100	0.96	0.02015
3:1267853:G:A	50	100	0.96	0.02015
3:1267984:C:T	50	100	0.95	0.02378
3:1268019:A:T	50	100	0.93	0.02451
3:1268115:G:A	50	100	0.94	0.03359
3:1268214:C:T	50	96	0.96	0.3666
3:1268300:C:T	50	100	0.99	0.02723
3:1268329:T:C	50	98	0.91	0.08007
3:1268378:C:T	50	94	0.95	0.2928
3:1268383:G:A	50	94	0.95	0.3725
3:1268435:G:A	50	96	0.95	0.4105
3:1268464:A:G	50	98	0.98	0.01961
3:1268520:T:C	50	100	0.95	0.02796
3:1268538:A:C	49	95.9	0.95	0.4519
3:1268561:T:C	48	91.7	0.95	0.405
3:1268562:G:A	48	91.7	0.95	0.4176
3:1268563:A:C	48	91.7	0.95	0.372
3:1268569:T:C	50	100	0.93	0.01307
3:1268585:C:T	48	91.7	0.95	0.3733
3:1268594:G:A	47	91.5	0.95	0.3615
3:1268679:T:A	50	100	0.85	0.01071
3:1268727:C:T	50	98	0.96	0.3582
3:1268847:G:A	50	98	0.95	0.2763
3:1269057:G:A	50	98	0.97	0.4906
3:1269245:C:T	50	98	0.96	0.327
3:1269589:C:A	50	100	0.94	0.02996
3:1270037:C:G	50	100	0.63	0.01543
3:1270058:A:G	50	94	0.99	0.1895
3:1270911:C:T	50	98	0.97	0.2504
3:1270934:A:G	50	98	0.97	0.2491
3:1271050:A:G	50	98	0.93	0.02487
3:1271066:C:G	50	96	0.92	0.03159
3:1271070:G:T	50	96	0.96	0.2685
3:1271107:G:A	50	100	0.93	0.03395
3:1271133:G:A	50	96	0.98	0.2068
3:1271295:C:T	50	94	0.72	0.05592
3:1271607:T:C	50	94	0.99	0.2115
3:1271735:C:G	50	98	0.97	0.3517
3:1271740:G:A	50	100	0.98	0.0138
3:1271793:C:T	50	98	0.96	0.3511
3:1271964:A:G	50	96	0.99	0.2111
3:1272258:T:A	50	100	0.98	0.2509
3:1272344:C:G	50	100	1	0.02614
3:1272485:A:C	50	100	0.96	0.01561
3:1272539:A:G	50	100	0.95	0.05065
3:1272552:C:T	50	100	0.99	0.2061
3:1272709:A:G	50	100	0.97	0.06754
3:1273109:C:A	50	98	0.98	0.3395
3:1273186:G:A	50	100	0.9	0.01035
3:1273412:G:A	50	100	0.99	0.02614
3:1273515:G:A	50	100	0.98	0.06772
3:1273932:A:G	50	100	0.97	0.05792
3:1273948:A:C	50	100	0.85	0.04503
3:1273953:G:C	50	100	0.94	0.01507
3:1274094:A:G	50	100	0.97	0.3121
3:1274098:A:G	50	100	0.72	0.01543
3:1274138:C:T	50	100	0.92	0.01525
3:1274216:T:C	50	98	0.98	0.2504
3:1274227:A:T	50	100	0.98	0.2117
3:1274245:G:A	50	100	0.95	0.07789
3:1274356:G:C	50	98	0.96	0.4257
3:1274406:T:C	50	100	0.86	0.06282
3:1274419:A:T	50	100	0.94	0.01834
3:1274434:C:T	50	100	0.99	0.0256
3:1274704:C:A	50	100	0.97	0.3433
3:1275049:T:A	50	100	0.92	0.1276
3:1275151:A:T	50	100	0.95	0.04829
3:1275176:G:A	50	96	0.95	0.3773
3:1275200:A:G	50	100	0.9	0.07516
3:1275209:T:C	50	100	0.86	0.04956
3:1275229:C:T	50	98	0.97	0.02142
3:1275322:A:G	50	100	0.99	0.02669
3:1275410:G:T	50	100	0.97	0.06627
3:1275605:T:C	50	98	0.97	0.3738
3:1275687:T:C	50	98	0.97	0.2311
3:1275728:A:G	50	100	0.99	0.02669
3:1275748:C:T	50	98	0.97	0.3364
3:1275881:C:T	50	100	0.99	0.03486
3:1275947:G:A	50	100	0.88	0.0472
3:1276026:T:C	50	98	0.98	0.3867
3:1276043:T:C	50	98	0.98	0.3243
3:1276083:C:G	50	100	0.87	0.01434
3:1276185:A:G	50	98	0.96	0.3399
3:1276235:G:C	50	100	0.98	0.02669
3:1276323:C:T	50	100	0.96	0.1362
3:1276358:C:A	50	100	0.94	0.04811
3:1276359:G:A	50	100	0.97	0.02669
3:1276425:G:A	50	98	0.96	0.04611
3:1276472:A:C	50	100	0.94	0.09405
3:1276495:G:A	50	96	0.98	0.3097
3:1276522:T:A	50	100	0.95	0.01834
3:1276653:T:C	50	96	0.94	0.2536
3:1276686:C:T	50	100	0.93	0.03994
3:1276760:C:G	50	100	0.93	0.03994
3:1276812:G:A	50	94	0.95	0.2329
3:1276953:A:G	50	96	0.9	0.1193
3:1277086:T:G	50	96	0.89	0.04103
3:1277129:T:A	50	100	0.96	0.04012
3:1277361:T:C	50	94	0.9	0.2035
3:1277369:T:G	49	98	0.7	0.02687
3:1277384:G:T	44	84.1	0.95	0.4907
3:1277402:C:G	49	95.9	0.9	0.01616
3:1277416:G:A	49	100	0.96	0.04049
3:1277417:T:C	47	93.6	0.92	0.2375
3:1277601:C:T	50	96	0.93	0.278
3:1277602:T:C	50	96	0.93	0.2781
3:1277614:G:A	50	100	0.92	0.01325
3:1277636:C:T	50	100	0.97	0.03994
3:1277705:T:C	50	100	1	0.01616
3:1277792:A:G	50	96	0.92	0.1527
3:1277812:A:G	50	96	0.93	0.2373
3:1278014:T:C	50	96	0.92	0.1877
3:1278022:T:C	49	98	0.95	0.3473
3:1278054:A:C	50	96	0.94	0.2771
3:1278352:C:T	50	100	1	0.01434
3:1278503:T:C	50	98	0.99	0.0216
3:1278573:A:G	50	100	0.99	0.03958
3:1278587:G:A	50	100	0.96	0.468
3:1278702:A:G	50	98	0.99	0.1249
3:1279026:G:C	50	100	1	0.03268
3:1279076:C:T	50	98	0.96	0.3911
3:1279131:A:G	50	98	0.95	0.3422
3:1279170:C:T	50	100	1	0.07226
3:1279175:T:C	50	100	1	0.07226
3:1279195:C:A	50	100	1	0.07244
3:1279334:C:T	50	100	1	0.07208
3:1279410:G:A	50	100	1	0.07226
3:1279564:C:T	50	100	0.97	0.07208
3:1279572:G:A	50	100	0.97	0.02142
3:1279644:G:T	50	100	1	0.03976
3:1279822:T:C	50	100	1	0.03994
3:1279825:C:A	50	98	0.98	0.03849
3:1279868:C:A	50	100	1	0.04012
3:1280035:G:A	50	100	1	0.08007
3:1280117:G:A	50	100	1	0.07153
3:1280141:C:T	50	98	0.96	0.2324
3:1280169:C:T	50	100	1	0.03195
3:1280347:G:T	50	100	0.98	0.03177
3:1280387:T:A	49	95.9	0.95	0.4419
3:1280496:G:T	47	89.4	0.94	0.447
3:1280538:C:T	50	100	0.99	0.03958
3:1280616:A:C	50	100	0.98	0.03177
3:1280735:G:A	50	100	0.97	0.03195
3:1280806:C:G	50	92	0.88	0.252
3:1280908:A:G	50	100	0.97	0.03141
3:1281043:C:G	50	100	0.97	0.03649
3:1281175:C:G	50	100	1	0.03141
3:1281201:T:C	50	100	0.91	0.04847
3:1281294:A:C	50	90	0.81	0.1445
3:1281394:G:A	50	94	0.86	0.2611
3:1281446:G:C	50	98	0.61	0.02433
3:1281684:C:T	50	100	0.94	0.04267
3:1281866:A:G	50	100	0.94	0.01089
3:1281950:A:G	50	98	0.85	0.3711
3:1282218:G:A	50	100	0.98	0.04012
3:1282223:C:T	50	100	0.99	0.01725
3:1282245:A:G	50	100	0.88	0.2066
3:1282364:C:A	50	100	0.92	0.3633
3:1282416:A:G	50	100	0.96	0.0354
3:1282554:T:C	50	100	0.95	0.09513
3:1282630:G:C	50	100	0.95	0.04847
3:1282653:G:A	50	100	1	0.01307
3:1282753:C:G	50	100	0.93	0.06227
3:1283004:G:A	50	100	0.99	0.04012
3:1283053:A:G	50	98	0.8	0.01216
3:1283207:G:A	50	100	0.99	0.02596
3:1283496:C:G	50	98	0.94	0.1619
3:1283710:A:G	50	100	0.98	0.1265
3:1283731:G:T	50	100	0.98	0.01471
3:1283991:T:C	50	98	0.97	0.1062
3:1284167:T:C	50	100	1	0.02596
3:1284271:C:A	50	96	0.97	0.2117
3:1284808:G:A	50	96	0.97	0.03123
3:1284822:G:A	50	98	0.94	0.3199
3:1284965:C:G	50	98	0.95	0.3146
3:1285109:G:A	50	98	0.98	0.03105
3:1285342:C:G	50	100	0.96	0.02142
3:1285409:T:C	50	100	1	0.01325
3:1285563:A:C	50	98	0.98	0.1227
3:1285568:T:C	50	98	0.99	0.09205
3:1285577:C:T	50	100	0.95	0.1935
3:1285604:C:A	50	98	0.98	0.1362
3:1285617:C:G	50	100	0.99	0.1111
3:1285742:C:G	50	100	0.99	0.07298
3:1285838:A:G	50	98	0.99	0.1222
3:1285949:A:C	50	100	0.97	0.04648
3:1286002:C:T	50	100	1	0.01325
3:1286444:G:A	50	100	1	0.0167
3:1286522:T:C	50	100	0.61	0.03123
3:1286557:A:G	50	100	0.96	0.02233
3:1286762:C:T	50	100	0.95	0.1732
3:1286777:G:C	50	98	0.94	0.2295
3:1286883:A:G	50	100	1	0.02741
3:1287084:T:G	50	98	0.99	0.1104
3:1287281:T:C	50	100	0.98	0.01126
3:1287481:A:G	49	100	0.98	0.3865
3:1287709:T:A	50	98	0.98	0.03086
3:1287896:T:G	50	98	0.96	0.3758
3:1288269:A:G	50	98	0.94	0.1262
3:1288724:A:C	50	100	1	0.01235
3:1288832:C:T	50	98	0.98	0.1405
3:1289042:G:A	50	100	0.95	0.0167
3:1289091:C:A	50	98	0.98	0.03141
3:1289451:T:C	50	100	0.96	0.4849
3:1289586:T:C	50	100	0.96	0.06881
3:1289656:G:T	50	100	0.98	0.08007
3:1289698:A:G	49	100	0.98	0.1233
3:1289813:T:C	50	98	0.97	0.1643
3:1289819:T:C	50	100	0.97	0.1225
3:1289820:G:A	50	100	0.97	0.1227
3:1289824:A:G	50	100	0.97	0.1225
3:1289825:A:C	50	100	0.97	0.1225
3:1289870:T:G	50	98	0.97	0.04139
3:1289876:G:T	50	100	0.98	0.01253
3:1289962:A:C	50	98	0.95	0.1064
3:1289963:T:C	50	98	0.94	0.132
3:1290270:T:C	50	100	0.92	0.01616
3:1290291:T:C	50	100	0.98	0.0866
3:1290331:A:C	50	98	0.96	0.1434
3:1290513:A:G	50	98	0.96	0.05211
3:1290569:T:C	50	100	0.95	0.4897
3:1290931:G:A	50	98	0.97	0.1218
3:1291205:G:A	50	96	0.93	0.08297
3:1291503:A:T	50	98	0.99	0.02977
3:1291606:G:T	50	100	0.96	0.01235
3:1291896:C:T	50	100	0.99	0.03341
3:1291923:G:A	50	100	0.96	0.08388
3:1292004:G:A	50	100	0.97	0.01198
3:1292062:A:G	50	100	0.97	0.08333
3:1292113:G:A	50	98	0.96	0.2228
3:1292167:T:A	50	100	0.98	0.01598
3:1292337:C:T	50	100	0.98	0.08097
3:1292361:G:A	50	100	0.95	0.02324
3:1292588:T:A	50	100	0.99	0.07952
3:1292604:G:T	50	100	0.99	0.08315
3:1292846:G:T	50	100	0.99	0.08315
3:1292945:T:C	50	100	1	0.01834
3:1293083:T:G	50	98	0.97	0.2146
3:1293188:C:T	50	100	0.99	0.0216
3:1293238:C:G	50	100	0.98	0.01598
3:1293267:T:G	50	100	0.99	0.08642
3:1293279:T:G	50	100	0.98	0.03831
3:1293319:G:A	50	100	0.98	0.226
3:1293511:G:A	50	100	0.98	0.08569
3:1293544:C:T	50	100	0.97	0.01107
3:1293589:G:A	50	100	1	0.01906
3:1293719:G:C	50	100	1	0.01071
3:1293729:G:A	50	100	0.85	0.0118
3:1293792:A:C	50	100	0.97	0.1672
3:1294057:C:T	50	100	1	0.01906
3:1294067:T:C	50	100	0.97	0.3161
3:1294234:G:A	50	100	0.96	0.07534
3:1294241:T:G	50	100	1	0.02124
3:1294425:G:C	50	100	0.97	0.09096
3:1294510:G:C	50	100	0.99	0.2106
3:1294592:A:G	50	100	0.98	0.08751
3:1294713:A:G	50	100	0.99	0.1957
3:1294828:A:G	50	100	0.98	0.08787
3:1294834:T:C	50	100	0.98	0.1066
3:1294857:A:G	50	100	1	0.01598
3:1294963:T:A	50	100	0.98	0.08787
3:1295028:G:A	50	100	1	0.01017
3:1295191:C:G	50	100	0.98	0.07553
3:1295411:G:A	50	100	1	0.03141
3:1295489:G:T	50	100	1	0.01797
3:1295504:A:C	50	100	1	0.01797
3:1295519:A:G	50	100	0.98	0.1525
3:1295526:G:T	50	100	1	0.01906
3:1295550:A:T	50	100	1	0.01797
3:1295831:G:A	50	100	1	0.03105
3:1295867:C:A	50	100	1	0.01507
3:1295932:A:T	50	98	0.99	0.01525
3:1296080:C:T	50	100	0.97	0.175
3:1296396:A:T	50	100	1	0.01162
3:1296575:G:A	50	100	0.99	0.1837
3:1296790:A:C	50	100	1	0.03141
3:1296812:C:T	50	100	1	0.01507
3:1296815:G:A	50	100	1	0.01507
3:1296912:C:T	50	100	0.65	0.01053
3:1296976:A:G	50	100	1	0.02124
3:1296993:A:C	50	100	0.99	0.4094
3:1296994:T:C	50	100	0.98	0.02832
3:1296995:T:C	50	100	1	0.1855
3:1297009:G:T	50	100	0.99	0.4368
3:1297095:C:G	50	100	0.98	0.07589
3:1297194:A:G	50	100	0.99	0.2331
3:1297219:A:G	50	100	1	0.02832
3:1297235:C:T	50	100	0.99	0.03558
3:1297273:A:C	50	100	1	0.02832
3:1297358:C:T	50	100	1	0.03631
3:1297426:G:A	50	100	1	0.02832
3:1297543:T:A	50	100	1	0.01924
3:1297618:C:A	50	100	0.99	0.1863
3:1297630:G:C	50	100	1	0.01924
3:1298664:G:C	50	100	1	0.03976
3:1298667:G:A	50	100	0.98	0.1511
3:1298704:A:G	50	100	1	0.07371
3:1298825:C:G	50	98	0.99	0.08497
3:1298859:A:G	50	100	0.95	0.02524
3:1299033:C:G	50	100	1	0.1861
3:1299219:A:G	50	100	0.95	0.0659
3:1299257:C:T	50	100	0.97	0.05955
3:1299464:T:C	50	100	1	0.2102
3:1299558:T:C	50	100	1	0.02142
3:1300121:T:C	50	98	0.99	0.3079
3:1300159:G:T	50	98	0.92	0.01616
3:1300221:C:T	50	100	0.96	0.02923
3:1300329:C:T	50	100	0.96	0.2466
3:1300361:G:A	50	100	0.97	0.3595
3:1300541:G:T	50	98	0.98	0.01979
3:1300883:G:T	50	98	0.94	0.08824
3:1300903:G:A	50	96	0.98	0.3627
3:1300976:T:A	50	98	0.94	0.03431
3:1301224:G:A	50	96	1	0.0276
3:1301692:T:G	50	98	0.99	0.1144
3:1301738:C:T	50	100	0.98	0.04521
3:1301816:G:A	50	100	0.94	0.02142
3:1301882:A:G	50	100	1	0.06663
3:1301944:A:C	50	98	0.99	0.03413
3:1301964:G:T	50	100	1	0.06663
3:1301981:A:C	50	98	1	0.06663
3:1301990:G:C	49	100	1	0.06663
3:1302030:G:A	50	100	1	0.06663
3:1302155:A:C	50	98	0.97	0.06082
3:1302313:T:G	50	100	0.99	0.06699
3:1302326:T:G	50	100	0.99	0.06699
3:1302455:G:A	50	100	0.97	0.06681
3:1302615:T:C	50	100	0.96	0.06681
3:1302636:T:C	50	100	0.96	0.06681
3:1302665:C:T	50	100	0.96	0.06681
3:1302671:C:A	50	100	0.96	0.03649
3:1302780:T:C	50	100	0.96	0.06645
3:1302790:G:T	50	100	0.96	0.06645
3:1302964:C:T	50	100	0.96	0.06645
3:1302972:G:A	50	100	0.99	0.01271
3:1302974:G:T	50	100	0.96	0.06627
3:1303147:T:G	50	100	0.98	0.06681
3:1303229:A:G	50	100	0.98	0.06681
3:1303397:G:A	50	100	0.94	0.05465
3:1303616:G:T	50	100	1	0.03468
3:1303716:G:C	50	100	0.97	0.04648
3:1303866:G:T	50	100	0.96	0.0443
3:1303964:T:C	50	100	0.98	0.06772
3:1304163:C:T	50	100	0.92	0.08261
3:1304181:A:G	50	100	0.93	0.03577
3:1304192:G:A	50	100	0.95	0.1494
3:1304295:C:T	50	90	0.9	0.2141
3:1304503:C:T	50	100	1	0.01943
3:1304626:A:G	50	100	0.92	0.08624
3:1304916:A:G	50	96	0.98	0.3157
3:1305103:T:C	50	100	0.84	0.01434
3:1305314:T:G	50	100	0.98	0.01235
3:1305384:T:A	50	96	0.98	0.2921
3:1305472:A:G	50	100	1	0.03286
3:1305628:C:G	50	94	0.98	0.2958
3:1305883:C:T	50	98	0.97	0.1797
3:1305986:T:C	50	100	0.99	0.01235
3:1306043:G:A	50	100	1	0.01289
3:1306091:A:T	50	98	0.99	0.3141
3:1306442:C:T	50	100	0.99	0.06064
3:1306450:A:G	50	100	0.91	0.01253
3:1306678:T:C	50	100	0.99	0.063
3:1306715:A:G	49	98	1	0.2976
3:1306727:A:C	50	98	0.95	0.01652
3:1306886:A:T	50	98	0.99	0.2974
3:1306919:G:A	50	98	0.99	0.297
3:1307097:G:T	50	100	0.96	0.01725
3:1307146:G:T	50	98	0.97	0.01743
3:1307331:T:C	50	98	1	0.2974
3:1307345:G:A	50	98	1	0.2974
3:1307446:G:A	50	98	0.99	0.284
3:1307610:C:G	50	98	1	0.2974
3:1307630:G:T	50	98	1	0.2972
3:1307638:T:C	50	100	0.99	0.04049
3:1307773:G:A	50	98	1	0.2952
3:1307832:G:T	50	98	1	0.2498
3:1308231:A:C	50	96	0.99	0.3168
3:1308366:C:T	50	100	1	0.01253
3:1308407:G:A	50	98	0.98	0.05029
3:1308450:C:T	50	98	1	0.295
3:1308510:C:T	50	96	0.98	0.2656
3:1308573:A:G	50	100	0.94	0.02614
3:1308629:T:C	50	98	1	0.2939
3:1308774:C:T	50	96	0.99	0.3159
3:1308876:T:A	50	100	0.96	0.02197
3:1308880:G:A	50	96	0.99	0.3155
3:1308886:G:A	50	96	1	0.2351
3:1309065:T:C	50	96	0.99	0.02869
3:1309383:A:G	50	100	1	0.01471
3:1309499:A:G	50	100	1	0.01325
3:1309597:G:A	50	100	1	0.01235
3:1309642:A:G	50	100	1	0.01344
3:1309662:C:T	50	100	1	0.01325
3:1309833:G:A	50	100	1	0.02814
3:1310075:T:G	50	100	0.98	0.04975
3:1310118:C:G	50	100	1	0.04466
3:1310307:C:T	49	100	1	0.02814
3:1310532:A:G	50	100	1	0.02977
3:1310668:G:C	50	100	1	0.01471
3:1310699:T:C	50	100	0.99	0.488
3:1310774:G:A	50	100	1	0.02814
3:1310844:A:T	50	100	0.99	0.01616
3:1310926:G:A	50	100	1	0.01325
3:1310934:G:T	50	100	1	0.01325
3:1310962:T:C	50	96	0.99	0.02905
3:1310974:A:C	50	100	1	0.03032
3:1311166:G:T	50	100	1	0.04158
3:1311308:C:T	45	95.6	0.98	0.2569
3:1311348:T:G	50	90	0.88	0.04176
3:1311357:G:A	46	82.6	0.95	0.2573
3:1311430:T:C	45	80	0.77	0.1523
3:1311452:A:T	46	100	0.65	0.01216
3:1311534:A:G	30	83.3	0.99	0.3355
3:1311535:C:T	30	83.3	0.99	0.3355
3:1311685:C:T	50	100	0.98	0.0256
3:1311785:G:C	50	98	1	0.2139
3:1312003:G:A	50	100	0.97	0.0167
3:1312094:G:T	50	100	1	0.04194
3:1312374:C:A	50	98	0.99	0.09277
3:1312929:A:G	50	100	1	0.02524
3:1313205:A:G	50	100	0.99	0.063
3:1313387:G:T	50	98	0.98	0.3324
3:1313416:C:G	50	100	1	0.04176
3:1313575:T:A	50	100	1	0.02524
3:1313641:A:G	50	98	0.7	0.01434
3:1313760:G:T	50	100	1	0.01235
3:1313889:G:T	50	100	1	0.02524
3:1314112:A:C	50	100	0.92	0.02088
3:1314411:T:C	50	100	1	0.01235
3:1314522:A:G	50	100	0.99	0.08479
3:1314622:T:C	50	98	0.99	0.3322
3:1314788:G:A	50	100	1	0.02542
3:1314911:A:G	50	100	1	0.01471
3:1315051:A:T	50	100	1	0.04975
3:1315140:G:A	50	100	1	0.05719
3:1315289:A:G	50	100	1	0.08497
3:1315290:T:C	50	100	1	0.03341
3:1315342:C:T	50	100	1	0.01398
3:1315671:G:A	50	100	0.99	0.3268
3:1315696:G:A	50	98	1	0.1587
3:1315743:A:G	50	100	1	0.08515
3:1315887:G:A	50	100	0.99	0.3293
3:1315952:A:T	50	100	1	0.01471
3:1316850:A:G	50	100	1	0.03794
3:1317238:T:G	50	100	0.99	0.1178
3:1317243:C:T	50	100	1	0.4622
3:1317427:T:A	50	100	0.78	0.01089
3:1317565:C:T	50	100	1	0.07716
3:1317738:C:T	50	100	1	0.4072
3:1317885:G:C	50	100	1	0.07625
3:1318419:A:G	50	100	1	0.01471
3:1318470:G:A	50	100	1	0.01471
3:1318611:C:T	50	100	1	0.4962
3:1318843:G:C	50	100	0.99	0.4083
3:1318968:G:C	50	100	1	0.01471
3:1319440:A:G	50	100	0.99	0.4595
3:1319576:A:T	50	100	1	0.01471
3:1319639:A:G	50	100	0.99	0.4405
3:1320366:A:T	50	100	1	0.01471
3:1320388:A:G	50	98	0.96	0.1692
3:1320666:A:G	50	100	1	0.01471
3:1320821:T:C	50	100	1	0.01471
3:1320916:A:C	50	100	1	0.01235
3:1321029:A:G	50	96	0.92	0.03813
3:1321308:C:T	50	100	1	0.0325
3:1321415:C:A	50	100	1	0.4063
3:1321545:T:A	50	100	1	0.01434
3:1321956:G:A	50	100	1	0.01471
3:1322056:T:A	50	100	1	0.3916
3:1322070:A:G	50	100	0.99	0.02578
3:1322083:T:G	50	100	1	0.1115
3:1322368:C:T	50	100	1	0.39
3:1322583:C:T	50	100	1	0.453
3:1322700:A:G	50	100	1	0.05283
3:1322845:C:T	50	100	1	0.407
3:1322878:A:G	50	100	0.99	0.2643
3:1323099:A:G	50	100	0.96	0.01924
3:1323112:G:C	50	100	0.99	0.09041
3:1323161:C:T	50	98	1	0.4978
3:1323386:C:T	50	100	0.94	0.03359
3:1323489:T:A	50	100	0.99	0.01253
3:1323526:C:G	50	100	1	0.03649
3:1323647:G:A	50	100	0.82	0.01707
3:1323801:C:A	50	100	1	0.4493
3:1323904:G:A	50	98	0.96	0.3934
3:1323910:G:A	50	98	0.96	0.398
3:1323986:A:C	50	98	0.96	0.09677
3:1324088:C:T	50	98	0.92	0.1055
3:1324236:C:G	50	100	0.76	0.0167
3:1324245:A:C	50	100	0.88	0.01325
3:1324285:G:T	50	100	1	0.03304
3:1324294:A:G	50	94	0.96	0.4488
3:1324335:C:T	50	100	0.95	0.1712
3:1324375:C:G	50	100	1	0.03304
3:1324377:C:T	50	100	0.94	0.0463
3:1324389:C:T	50	100	0.86	0.01362
3:1324405:C:T	50	100	1	0.03522
3:1324406:G:T	50	92	0.96	0.4417
3:1324428:G:C	50	100	0.92	0.0541
3:1324452:C:T	50	96	0.92	0.04139
3:1324561:C:G	50	100	0.66	0.01743
3:1324656:C:A	50	94	0.95	0.175
3:1324709:T:C	50	96	0.95	0.3361
3:1324874:G:A	50	96	0.98	0.06354
3:1324969:G:C	50	96	0.95	0.4699
3:1325065:T:C	50	100	0.99	0.04484
3:1325141:G:A	50	100	0.98	0.3989
3:1325162:T:C	50	100	0.99	0.2899
3:1325176:T:G	50	100	0.94	0.06409
3:1325222:G:T	50	100	0.96	0.02487
3:1325358:C:T	50	100	1	0.05047
3:1325388:C:T	50	100	0.98	0.4129
3:1325410:A:G	50	100	1	0.02651
3:1325422:A:G	50	100	1	0.03268
3:1325508:T:C	50	98	0.98	0.3796
3:1325520:C:T	50	100	0.98	0.4864
3:1325654:G:A	50	100	0.96	0.05338
3:1326328:A:G	50	100	1	0.01598
3:1326395:C:T	50	92	0.74	0.07879
3:1326704:C:T	50	100	1	0.01525
3:1326792:A:G	50	98	0.94	0.1202
3:1326949:A:G	50	100	0.96	0.03359
3:1327020:C:T	50	100	1	0.01216
3:1327156:C:T	50	98	0.98	0.07081
3:1327594:G:A	50	100	0.97	0.1336
3:1327720:A:G	50	100	0.97	0.3288
3:1327744:A:G	50	100	0.98	0.07879
3:1327848:T:G	50	100	1	0.04666
3:1328192:C:G	50	100	1	0.01216
3:1328435:A:T	50	100	0.97	0.06336
3:1328602:C:A	50	100	1	0.03431
3:1328844:A:G	50	100	1	0.03341
3:1329053:G:T	50	100	0.81	0.01489
3:1329068:A:G	50	100	0.92	0.1189
3:1329077:A:G	50	100	0.87	0.02342
3:1329095:G:A	50	100	0.91	0.03214
3:1329576:T:G	50	98	0.99	0.08188
3:1329889:G:T	50	100	0.98	0.01198
3:1329991:A:T	50	100	1	0.01325
3:1329992:T:C	50	100	1	0.03613
3:1330329:G:A	50	100	1	0.01834
3:1330334:C:T	49	100	1	0.01198
3:1330598:A:G	50	100	1	0.0325
3:1330874:A:C	50	100	0.98	0.01216
3:1330898:G:T	50	98	0.94	0.05937
3:1330899:C:T	50	96	0.99	0.1334
3:1331062:C:T	50	98	0.99	0.06209
3:1331237:T:A	50	100	0.85	0.01834
3:1331367:T:C	50	100	0.98	0.3353
3:1331375:G:A	50	100	0.9	0.04158
3:1331718:C:G	50	100	0.97	0.01707
3:1332379:A:T	50	100	0.97	0.0158
3:1332401:A:G	50	98	0.98	0.3958
3:1332855:T:G	50	98	0.99	0.2271
3:1332937:C:G	50	100	0.97	0.01289
3:1332974:C:T	50	100	1	0.01144
3:1333164:G:A	50	98	1	0.01035
3:1333292:A:G	50	100	0.99	0.05501
3:1333880:C:G	50	100	0.96	0.1543
3:1333897:T:A	50	98	0.99	0.3462
3:1334050:G:T	50	98	0.99	0.3027
3:1334382:T:A	50	100	0.62	0.01235
3:1334384:T:A	50	96	0.98	0.2433
3:1334425:G:T	50	100	0.94	0.03123
3:1334551:A:G	50	96	0.98	0.3927
3:1334626:C:T	50	100	0.98	0.01525
3:1334843:T:C	50	98	0.98	0.3177
3:1334978:G:T	50	98	0.96	0.01344
3:1335032:C:G	50	98	0.98	0.2876
3:1335265:T:C	50	100	1	0.0118
3:1335582:G:A	50	98	0.97	0.4241
3:1335726:T:C	50	100	0.97	0.03867
3:1335838:G:C	50	100	0.98	0.03159
3:1336074:C:A	50	100	0.94	0.04793
3:1336263:G:T	50	100	0.98	0.0118
3:1336282:A:G	50	98	1	0.01162
3:1336438:A:G	50	100	0.98	0.0118
3:1336531:T:C	50	100	0.99	0.05556
3:1336547:G:A	50	100	0.9	0.02251
3:1336778:A:G	50	100	0.92	0.02088
3:1336820:C:T	50	100	1	0.02923
3:1337052:T:C	50	100	0.99	0.01307
3:1337094:G:A	50	100	1	0.0285
3:1337108:A:T	50	100	0.96	0.04956
3:1337155:T:G	50	100	0.97	0.06137
3:1337192:T:C	50	100	1	0.01797
3:1337591:G:A	50	100	0.98	0.01126
3:1337807:A:G	50	100	0.99	0.01888
3:1337819:T:G	50	96	0.96	0.3653
3:1338161:A:C	50	100	0.99	0.03794
3:1338220:G:A	50	98	0.96	0.3971
3:1338227:A:T	50	100	1	0.01162
3:1338310:C:T	50	100	1	0.02832
3:1338411:C:A	50	98	0.96	0.1881
3:1338554:T:A	50	100	1	0.02832
3:1338700:A:G	50	100	1	0.02832
3:1338823:A:T	50	100	0.98	0.04575
3:1339150:G:T	50	100	0.99	0.0276
3:1339387:A:G	50	100	1	0.0207
3:1339413:G:A	50	100	0.97	0.03558
3:1339490:A:G	50	98	0.96	0.1483
3:1339500:G:A	50	100	1	0.01325
3:1339659:G:A	50	100	0.95	0.02215
3:1340029:C:T	50	100	0.88	0.02088
3:1340260:A:G	50	98	0.98	0.06209
3:1340467:G:A	50	98	0.97	0.3253
3:1340650:C:A	50	100	0.96	0.04866
3:1340674:A:C	50	96	0.97	0.3562
3:1341021:G:C	50	100	0.96	0.02869
3:1341146:A:G	50	100	0.97	0.03577
3:1341187:T:G	50	100	0.99	0.01126
3:1341190:T:A	50	98	0.96	0.02433
3:1341263:A:C	50	96	0.96	0.4339
3:1341362:C:A	50	100	1	0.0285
3:1341406:A:C	50	100	1	0.01144
3:1341717:T:C	50	100	0.9	0.02142
3:1341917:C:G	50	100	1	0.02869
3:1342320:G:C	50	100	0.92	0.05683
3:1343006:A:G	50	100	0.92	0.02542
3:1343503:C:T	50	100	1	0.01071
3:1343716:C:A	50	100	0.93	0.01688
3:1343718:A:C	50	98	0.9	0.1407
3:1343793:A:T	50	98	0.97	0.08932
3:1343916:G:C	50	100	0.9	0.02106
3:1344040:G:A	50	98	0.97	0.1712
3:1344313:A:C	50	98	0.96	0.04793
3:1344783:T:C	50	98	0.94	0.1912
3:1344872:C:G	50	98	0.92	0.1509
3:1344910:T:C	50	100	0.86	0.01943
3:1345172:G:A	50	100	0.91	0.04357
3:1345209:C:T	50	100	0.9	0.02996
3:1345309:T:A	50	100	0.7	0.01743
3:1345357:T:C	50	100	0.89	0.02324
3:1345359:A:G	50	100	0.91	0.1396
3:1345373:C:G	50	100	0.93	0.1394
3:1345754:A:G	50	98	0.96	0.4519
3:1345996:T:C	50	100	1	0.01997
3:1346216:G:C	50	100	0.94	0.01561
3:1346264:G:A	50	100	0.94	0.01616
3:1346387:C:G	50	98	0.98	0.2945
3:1346500:G:C	50	100	0.98	0.3473
3:1346511:C:T	50	100	1	0.01598
3:1346734:G:A	50	100	1	0.09205
3:1346905:C:T	50	100	1	0.1425
3:1346912:A:G	50	100	1	0.09005
3:1346999:G:C	50	100	0.8	0.01107
3:1347042:A:C	50	100	1	0.1423
3:1347194:T:C	50	100	1	0.03014
3:1347339:G:T	50	98	0.99	0.01107
3:1347433:C:T	50	100	1	0.1411
3:1347731:A:G	50	100	1	0.03032
3:1347746:C:A	50	100	1	0.01017
3:1347900:G:A	50	100	1	0.08896
3:1348036:G:A	50	100	1	0.08878
3:1348241:A:G	49	98	0.98	0.2979
3:1348313:G:A	50	100	0.96	0.01852
3:1348371:C:G	50	100	1	0.01017
3:1348645:C:T	50	100	1	0.1412
3:1348683:C:T	50	100	1	0.04956
3:1348746:C:T	50	98	0.93	0.01598
3:1348886:T:C	50	100	1	0.02959
3:1348903:A:G	50	100	0.9	0.01797
3:1348942:T:A	50	100	0.99	0.1088
3:1348950:A:G	50	100	0.96	0.01779
3:1349301:G:T	50	98	0.98	0.3577
3:1349397:G:T	50	100	1	0.02179
3:1349399:T:G	50	98	0.93	0.0158
3:1349407:A:T	50	100	1	0.02179
3:1349455:C:A	50	100	1	0.07589
3:1349475:C:A	50	100	1	0.07589
3:1349478:A:G	50	98	0.93	0.0158
3:1349633:G:A	50	98	0.99	0.2892
3:1349690:A:G	50	100	0.97	0.0187
3:1349784:A:C	50	100	0.92	0.01598
3:1349842:T:C	50	100	0.9	0.01598
3:1350130:T:C	50	100	0.99	0.02651
3:1350185:A:G	50	100	0.99	0.02651
3:1350622:C:A	50	100	0.95	0.05229
3:1350769:G:A	50	100	1	0.02306
3:1351067:T:C	50	100	0.99	0.4849
3:1351155:G:A	50	100	0.95	0.01725
3:1351159:G:A	50	100	0.99	0.3538
3:1351425:G:T	50	100	1	0.08805
3:1351429:G:A	50	100	0.99	0.408
3:1351479:A:G	50	100	0.98	0.4292
3:1351849:C:T	50	100	0.97	0.0187
3:1351991:G:C	50	100	0.99	0.472
3:1352119:G:A	50	100	1	0.02306
3:1352169:T:C	50	100	1	0.0305
3:1352351:C:G	50	100	1	0.01017
3:1352475:C:A	50	100	1	0.02887
3:1352581:G:A	50	100	1	0.02306
3:1352598:A:C	50	100	0.97	0.0187
3:1352726:C:T	50	100	1	0.0305
3:1352728:T:C	50	100	0.96	0.01725
3:1353077:C:T	50	100	0.9	0.01107
3:1353162:T:A	50	100	0.95	0.01725
3:1353470:G:T	50	100	0.88	0.0158
3:1353672:G:C	50	100	1	0.3618
3:1353898:T:C	50	100	0.94	0.01743
3:1353912:G:A	50	100	1	0.0305
3:1353955:G:T	50	100	0.89	0.01616
3:1354222:A:G	50	100	1	0.3624
3:1354273:T:C	50	100	1	0.0305
3:1354282:A:G	50	96	0.97	0.1516
3:1354560:C:T	50	100	0.97	0.02015
3:1354730:T:C	50	100	1	0.4506
3:1354761:G:T	50	100	0.96	0.05955
3:1354765:A:C	50	100	0.91	0.01616
3:1354837:C:A	50	100	0.97	0.03722
3:1354943:C:T	50	100	1	0.02923
3:1355238:T:C	50	100	1	0.01997
3:1355385:T:C	50	100	1	0.3631
3:1355425:A:G	50	100	1	0.4303
3:1355689:G:A	50	100	0.95	0.04158
3:1355730:C:T	50	98	1	0.4691
3:1355898:G:A	50	100	1	0.0305
3:1356588:T:C	50	100	1	0.0305
3:1356827:G:T	50	100	1	0.3896
3:1356877:G:A	49	100	1	0.3508
3:1357306:A:G	50	98	0.98	0.2398
3:1357348:C:T	50	100	0.89	0.02215
3:1357372:T:G	50	100	1	0.439
3:1357480:C:T	50	100	0.99	0.05683
3:1357483:C:T	50	100	0.97	0.01779
3:1358412:C:T	50	98	0.98	0.2411
3:1358657:T:G	50	100	1	0.352
3:1358662:T:C	50	100	0.97	0.02451
3:1358707:G:A	50	100	1	0.4381
3:1358735:C:G	50	100	1	0.4381
3:1359309:T:G	50	100	1	0.03177
3:1359343:C:G	50	100	1	0.03631
3:1359438:C:T	50	98	0.98	0.1569
3:1359485:C:T	50	100	1	0.03068
3:1359519:G:C	50	100	1	0.03177
3:1359832:T:G	50	100	0.97	0.1541
3:1359857:A:C	50	98	0.99	0.2918
3:1359926:C:G	50	100	1	0.03068
3:1360113:G:T	50	100	0.94	0.0158
3:1360124:T:C	50	100	1	0.421
3:1360456:C:T	50	100	1	0.03704
3:1360478:A:T	50	100	1	0.03613
3:1360521:T:G	50	100	0.94	0.03141
3:1360938:T:C	50	100	1	0.03123
3:1361055:A:G	50	98	0.99	0.2921
3:1361116:A:C	50	98	0.99	0.2921
3:1361166:T:C	50	96	0.99	0.1527
3:1361220:A:G	50	100	1	0.3515
3:1361392:T:C	50	98	0.99	0.2398
3:1361502:C:T	50	100	1	0.3813
3:1362232:T:C	50	100	0.9	0.03232
3:1362354:C:T	50	100	1	0.3433
3:1362495:A:G	50	100	1	0.352
3:1362844:A:T	50	100	0.99	0.0285
3:1363113:A:C	50	100	0.9	0.02905
3:1363920:C:T	50	98	0.96	0.1518
3:1364041:T:C	50	100	1	0.03068
3:1364145:A:G	50	100	0.98	0.07625
3:1364410:T:C	50	100	1	0.02996
3:1364444:C:A	50	100	1	0.03105
3:1364627:T:C	50	100	0.94	0.05719
3:1364651:G:C	50	100	1	0.03032
3:1365030:G:A	50	100	1	0.03032
3:1365090:T:C	50	100	0.97	0.08406
3:1365407:T:A	49	100	0.97	0.297
3:1366292:A:G	50	96	0.98	0.2698
3:1366367:G:A	50	100	0.92	0.04648
3:1366372:A:G	50	100	1	0.03014
3:1366660:C:T	50	96	0.94	0.1494
3:1366819:A:G	50	96	0.97	0.3591
3:1367017:T:A	50	98	0.99	0.03123
3:1367324:C:G	50	100	1	0.03014
3:1367434:A:G	50	100	1	0.03014
3:1368219:C:T	50	100	0.9	0.01598
3:1368497:A:T	50	100	0.97	0.2743
3:1369334:G:A	50	100	1	0.02905
3:1369748:A:G	50	100	0.99	0.01725
3:1369803:T:C	50	100	0.98	0.08569
3:1370235:T:A	50	96	0.97	0.2471
3:1370436:C:A	50	98	0.92	0.01362
3:1370511:C:G	50	100	1	0.03014
3:1370516:T:C	50	100	1	0.02578
3:1370990:G:A	49	100	0.98	0.08097
3:1371246:T:C	50	100	0.98	0.08733
3:1371742:G:C	50	100	0.93	0.03214
3:1371914:T:C	50	100	1	0.03014
3:1372074:A:G	50	100	0.98	0.4677
3:1372219:T:A	50	100	0.98	0.2928
3:1372225:A:T	50	100	1	0.03976
3:1373188:C:T	50	100	0.95	0.06572
3:1373511:C:T	50	100	0.97	0.4877
3:1373787:C:T	50	100	0.99	0.01561
3:1374499:C:T	50	100	0.99	0.01561
3:1375044:T:G	50	100	0.99	0.03613
3:1375135:G:A	50	100	1	0.02996
3:1375355:T:C	50	100	1	0.03014
3:1375462:T:C	50	100	0.98	0.08932
3:1375981:A:G	50	100	0.94	0.04139
3:1376274:T:A	50	100	0.97	0.1707
3:1376303:G:A	50	100	1	0.03268
3:1376325:G:C	50	100	0.98	0.3649
3:1376449:C:T	50	100	1	0.03086
3:1377069:G:A	50	100	1	0.08606
3:1377175:G:A	50	100	1	0.08279
3:1377184:T:C	50	100	0.93	0.01507
3:1377190:A:T	50	100	1	0.02996
3:1377200:A:G	50	100	1	0.03105
3:1377295:C:T	50	100	0.97	0.1734
3:1377326:T:G	50	100	0.97	0.1616
3:1377342:G:A	50	100	1	0.08261
3:1377396:A:G	50	98	0.98	0.01071
3:1377409:T:C	50	100	0.99	0.1293
3:1377570:C:G	50	100	0.98	0.2466
3:1377574:T:C	50	100	0.98	0.08588
3:1377711:C:T	50	100	0.98	0.08497
3:1377879:T:G	50	100	0.96	0.2948
3:1377926:C:G	50	100	0.97	0.4021
3:1377931:T:A	50	100	0.98	0.08097
3:1377934:A:T	50	100	0.97	0.4011
3:1377979:A:G	50	100	1	0.04557
3:1378541:C:T	50	100	1	0.02741
3:1378600:G:A	50	100	0.99	0.415
3:1378835:C:T	50	98	0.98	0.4112
3:1379063:A:C	50	100	0.89	0.01616
3:1379065:T:C	50	100	1	0.03177
3:1379083:A:C	50	100	0.99	0.3874
3:1379113:G:A	50	100	1	0.08333
3:1379409:C:G	50	100	0.99	0.413
3:1379641:T:A	50	100	0.92	0.01126
3:1379647:T:A	50	100	0.99	0.4147
3:1379839:G:A	50	100	0.98	0.1037
3:1379989:C:A	50	100	0.98	0.234
3:1380012:A:G	50	100	0.97	0.05247
3:1380201:G:A	50	96	0.98	0.4913
3:1380216:G:A	50	100	0.98	0.2128
3:1380298:A:C	50	100	0.9	0.01271
3:1380418:T:C	50	100	1	0.02723
3:1380999:T:G	50	100	0.98	0.07988
3:1381003:G:C	50	100	0.98	0.4305
3:1381044:T:C	50	100	0.99	0.03268
3:1381085:G:A	50	100	0.97	0.02124
3:1381185:G:C	50	100	0.97	0.4301
3:1381219:C:G	50	100	0.93	0.01344
3:1381446:G:T	50	100	1	0.02996
3:1381578:A:G	50	100	0.95	0.03014
3:1381872:G:A	50	98	0.98	0.1414
3:1381950:G:A	50	100	0.96	0.06554
3:1382038:G:T	50	100	0.98	0.01398
3:1382086:A:T	50	100	1	0.03032
3:1382142:C:A	50	100	0.98	0.1187
3:1382292:A:T	50	98	0.98	0.2084
3:1382293:A:G	50	100	1	0.0305
3:1382340:T:C	50	100	0.96	0.02306
3:1382464:G:T	50	100	1	0.0305
3:1382507:C:T	50	98	0.95	0.01598
3:1382585:G:T	50	100	1	0.03068
3:1382614:C:A	50	100	0.99	0.05356
3:1383034:G:A	50	98	0.97	0.4864
3:1383061:C:T	50	98	0.98	0.1899
3:1383166:T:G	50	100	0.98	0.2304
3:1383484:T:G	50	100	0.97	0.07062
3:1383670:A:C	50	100	0.92	0.04248
3:1383677:C:A	50	100	1	0.0305
3:1383696:T:A	50	100	1	0.05374
3:1383822:G:A	50	98	0.98	0.3177
3:1383876:C:T	50	98	1	0.01271
3:1383953:G:T	50	100	1	0.02269
3:1384131:A:G	50	100	0.97	0.0699
3:1384212:A:G	50	100	0.97	0.07008
3:1384298:C:T	50	100	0.97	0.1603
3:1384313:G:A	50	100	0.94	0.4646
3:1384687:T:C	50	86	0.92	0.4893
3:1384689:C:T	25	100	0.88	0.01253
3:1384701:C:T	50	98	0.89	0.02342
3:1384742:T:C	49	100	0.97	0.1705
3:1384760:C:T	49	98	0.68	0.01144
3:1384768:T:C	49	91.8	0.96	0.181
3:1384774:T:C	45	84.4	0.96	0.2438
3:1384776:T:C	47	87.2	0.94	0.15310000000000001
3:1384778:T:C	48	87.5	0.92	0.1113
3:1384792:T:C	48	100	0.88	0.06318
3:1384794:T:C	48	91.7	0.95	0.1436
3:1384796:T:C	48	79.2	0.95	0.4074
3:1384814:T:C	47	87.2	0.95	0.3284
3:1384816:T:C	47	91.5	0.96	0.2999
3:1384834:C:T	48	100	0.95	0.02269
3:1384859:G:C	50	98	0.97	0.4682
3:1384905:C:T	50	100	0.94	0.02269
3:1384964:C:G	50	96	0.98	0.3751
3:1385385:T:C	50	98	0.96	0.03595
3:1385395:C:A	50	98	0.98	0.4964
3:1385520:T:A	50	100	0.96	0.4942
3:1385882:C:T	50	100	1	0.08588
3:1385941:C:T	50	100	0.97	0.1501
3:1385994:T:C	50	100	0.97	0.08769
3:1386085:C:A	50	100	0.97	0.1481
3:1386276:C:T	50	98	0.9	0.0276
3:1386548:C:T	50	100	1	0.0285
3:1386631:T:A	50	100	0.98	0.4675
3:1386814:C:T	50	100	0.92	0.0207
3:1386929:C:T	50	100	0.9	0.02397
3:1386937:A:C	50	100	0.98	0.04757
3:1386951:C:T	50	100	0.98	0.3322
3:1387581:C:T	50	100	0.96	0.01961
3:1387582:G:A	50	98	0.89	0.02723
3:1387614:T:C	50	100	0.98	0.2162
3:1387652:C:G	50	100	0.97	0.2275
3:1387671:G:A	50	100	0.99	0.02796
3:1387686:C:T	50	100	0.98	0.02124
3:1387714:G:A	50	100	0.98	0.3308
3:1387731:G:A	50	100	0.9	0.04394
3:1387787:A:T	50	100	0.98	0.05156
3:1387896:G:A	50	100	0.96	0.01997
3:1387922:A:G	50	96	0.98	0.2213
3:1387927:G:A	50	98	0.97	0.3691
3:1388002:G:C	50	96	0.92	0.05247
3:1388102:C:G	50	98	0.97	0.1256
3:1388140:G:C	50	96	0.91	0.02306
3:1388151:T:A	50	100	0.99	0.01997
3:1388165:T:C	50	100	0.99	0.0276
3:1388185:C:G	50	90	0.91	0.1158
3:1388188:G:C	50	98	0.94	0.01924
3:1388200:T:C	50	90	0.88	0.1048
3:1388221:T:G	48	85.4	0.82	0.2171
3:1388226:C:G	49	95.9	0.9	0.1752
3:1388263:C:T	50	100	0.98	0.01053
3:1388278:G:A	50	92	0.88	0.1554
3:1388291:A:G	50	100	0.84	0.01271
3:1388301:C:A	50	100	0.92	0.0216
3:1388340:A:C	48	81.2	0.79	0.1701
3:1388505:C:T	50	100	0.9	0.0285
3:1388520:G:A	50	90	0.97	0.1057
3:1388559:C:T	50	96	0.91	0.07335
3:1388927:C:T	49	98	0.86	0.0276
3:1389150:C:G	48	89.6	0.96	0.1625
3:1389224:T:A	50	98	0.99	0.2113
3:1389437:G:A	50	100	0.79	0.02233
3:1389442:C:T	50	100	0.98	0.02778
3:1389447:G:A	50	98	0.98	0.08951
3:1389602:T:A	50	100	0.98	0.02778
3:1389618:G:C	50	100	0.98	0.02778
3:1389721:T:C	50	88	0.98	0.1387
3:1389722:G:A	50	88	0.98	0.1365
3:1389726:C:A	49	89.8	0.97	0.1365
3:1389974:A:C	49	81.6	0.98	0.2099
3:1390055:T:G	50	100	0.96	0.2072
3:1390188:G:A	50	100	0.98	0.1783
3:1390323:C:T	48	97.9	0.96	0.02015
3:1390330:A:T	49	100	0.99	0.0138
3:1390398:T:C	46	95.7	0.98	0.07879
3:1390534:G:A	50	100	0.98	0.1681
3:1390649:T:A	50	100	0.9	0.01979
3:1390657:C:T	50	100	0.94	0.08932
3:1390658:G:A	50	100	0.99	0.02197
3:1390700:A:G	50	98	0.98	0.02778
3:1390762:A:G	50	100	0.97	0.09023
3:1390834:C:A	50	100	1	0.01979
3:1391309:A:G	50	90	0.76	0.04321
3:1391561:T:C	50	100	0.98	0.02778
3:1391638:T:C	50	92	0.83	0.02052
3:1391784:A:T	50	100	0.93	0.03577
3:1391918:A:G	50	100	0.92	0.03558
3:1391995:G:T	50	100	0.86	0.01325
3:1392210:C:A	50	98	0.78	0.01416
3:1392247:C:T	50	96	0.92	0.01924
3:1392250:C:T	50	82	0.93	0.4185
3:1392354:T:A	50	100	1	0.01797
3:1392500:G:C	50	92	0.96	0.465
3:1392627:A:G	46	100	0.99	0.01997
3:1392644:C:T	49	98	0.92	0.02524
3:1393300:C:T	46	93.5	0.97	0.03994
3:1393301:G:T	46	93.5	0.92	0.04031
3:1393302:C:T	46	93.5	0.9	0.04031
3:1393351:G:C	43	81.4	0.94	0.4866
3:1393463:C:T	49	100	0.95	0.08569
3:1393484:C:A	50	98	0.96	0.09041
3:1393726:C:T	50	100	1	0.01997
3:1394302:C:T	49	100	0.99	0.01797
3:1394429:G:A	50	98	0.93	0.1425
3:1394529:G:T	50	100	0.89	0.02705
3:1394567:G:A	50	98	0.96	0.02433
3:1394750:A:G	50	100	0.98	0.063
3:1394771:G:C	50	100	0.93	0.02977
3:1394878:A:T	50	100	0.98	0.06318
3:1394980:C:T	50	100	0.99	0.06173
3:1395200:A:G	50	98	0.96	0.02705
3:1395256:A:G	50	100	1	0.02142
3:1395325:G:A	50	100	1	0.02052
3:1395342:G:A	50	100	1	0.02033
3:1395434:T:C	49	100	0.97	0.02033
3:1395626:A:T	50	100	0.98	0.01598
3:1396151:C:G	50	98	0.96	0.3357
3:1396715:A:G	50	100	0.97	0.03504
3:1396913:G:A	50	100	1	0.01398
3:1397126:A:G	50	98	0.92	0.02342
3:1397659:G:A	50	100	0.98	0.03014
3:1398071:G:A	50	100	0.98	0.06245
3:1398290:A:G	50	100	0.97	0.04339
3:1398440:C:A	50	98	0.96	0.2304
3:1398667:T:C	50	100	0.96	0.2008
3:1399093:C:A	50	96	0.94	0.3313
3:1399164:T:C	50	100	0.91	0.02542
3:1399227:T:A	50	100	0.99	0.01816
3:1399606:A:G	50	100	0.95	0.02433
3:1399692:G:A	50	90	0.84	0.3796
3:1399762:C:T	50	100	0.93	0.02941
3:1399822:C:T	50	100	0.92	0.02941
3:1399970:T:C	50	96	0.85	0.05664
3:1399978:T:C	50	86	0.81	0.1736
3:1400049:A:C	50	100	0.77	0.01906
3:1400131:T:C	50	100	0.86	0.01543
3:1400558:G:C	50	100	0.95	0.01525
3:1400798:G:C	50	98	0.88	0.2006
3:1400967:G:C	50	100	0.94	0.01525
3:1400993:C:G	50	94	0.86	0.1193
3:1401086:A:G	50	94	0.81	0.08914
3:1401119:G:C	50	96	0.9	0.2159
3:1401267:T:C	50	92	0.85	0.2195
3:1401824:G:A	50	100	0.77	0.01489
3:1401951:C:T	50	96	0.93	0.04031
3:1402037:C:T	50	96	0.84	0.0276
3:1402039:G:C	50	96	0.84	0.02778
3:1402053:C:T	50	100	1	0.01071
3:1402104:A:T	50	98	0.91	0.1393
3:1402268:C:A	50	100	1	0.01089
3:1402559:A:G	50	96	0.94	0.252
3:1402589:A:G	50	100	0.82	0.01452
3:1402639:G:T	50	100	0.82	0.01452
3:1403014:A:G	50	100	0.94	0.01126
3:1403040:T:C	50	100	0.85	0.05537
3:1403401:A:C	50	100	1	0.01107
3:1403845:G:C	50	98	0.91	0.02977
3:1404269:C:T	50	98	0.94	0.1986
3:1404429:T:C	50	98	0.93	0.03758
3:1404459:C:T	50	94	0.94	0.2424
3:1404495:C:A	50	100	0.99	0.01253
3:1404522:G:A	50	98	0.93	0.4646
3:1404826:A:G	50	100	0.96	0.2052
3:1404952:C:T	50	100	0.93	0.417
3:1405145:A:G	50	88	0.9	0.445
3:1405189:C:T	50	92	0.88	0.07044
3:1405235:A:G	50	96	0.91	0.02923
3:1405955:A:G	50	100	0.84	0.02669
3:1406179:T:A	50	100	0.9	0.01906
3:1406221:C:T	50	90	0.86	0.4461
3:1406644:T:G	50	96	0.72	0.05683
3:1406867:T:G	50	100	0.96	0.02741
3:1406911:C:A	50	94	0.95	0.3179
3:1406931:T:C	50	96	0.92	0.1322
3:1406957:C:T	50	96	0.91	0.1325
3:1407014:C:T	50	100	0.96	0.02778
3:1407261:C:T	50	100	0.96	0.0276
3:1407384:C:A	50	98	0.86	0.09205
3:1407467:G:A	50	96	0.92	0.3893
3:1407583:C:T	50	98	0.93	0.132
3:1407617:C:T	50	100	0.96	0.0138
3:1408157:A:G	50	100	0.92	0.03994
3:1408188:A:C	50	98	0.93	0.3902
3:1408295:C:A	50	100	0.93	0.1574
3:1408708:G:A	50	100	0.96	0.1534
3:1409429:T:C	50	100	0.9	0.02578
3:1409522:G:A	50	100	0.9	0.02451
3:1409621:C:T	50	100	0.94	0.01325
3:1409677:G:A	47	91.5	0.95	0.4424
3:1409720:C:T	47	97.9	0.88	0.07335
3:1409822:T:A	21	85.7	0.72	0.1329
3:1409826:T:A	24	79.2	0.72	0.1389
3:1409830:T:A	27	77.8	0.78	0.1262
3:1410173:C:T	50	100	0.91	0.03813
3:1410405:G:A	50	100	0.89	0.01652
3:1410420:T:C	50	96	0.94	0.2402
3:1411050:T:C	50	92	0.97	0.4946
3:1411102:C:G	50	100	0.82	0.01325
3:1411129:G:T	50	100	0.99	0.01325
3:1411593:G:A	50	92	0.97	0.4424
3:1411626:C:A	50	96	0.98	0.26
3:1411681:C:T	50	100	0.97	0.05519
3:1411905:C:A	50	94	0.99	0.4818
3:1411917:A:T	50	94	0.95	0.2654
3:1411924:C:T	50	100	0.99	0.02342
3:1412012:G:A	50	94	0.99	0.4858
3:1412379:C:T	50	94	0.98	0.3644
3:1412421:C:T	50	100	0.97	0.02687
3:1412549:T:C	50	100	0.9	0.01906
3:1412653:A:G	50	100	0.9	0.01906
3:1412845:A:G	50	100	1	0.01325
3:1413342:C:G	49	100	0.9	0.01906
3:1414004:C:T	50	100	0.99	0.1481
3:1414063:G:A	50	94	0.95	0.3622
3:1414396:G:C	50	100	0.93	0.03976
3:1414499:T:C	50	94	0.94	0.256
3:1414628:C:T	50	100	1	0.01307
3:1414648:G:A	50	96	0.95	0.05792
3:1414734:T:C	27	100	0.99	0.4136
3:1414899:T:G	48	95.8	0.64	0.01198
3:1415091:G:A	50	96	0.98	0.2349
3:1415181:A:G	50	96	0.98	0.08551
3:1415423:C:A	50	96	0.98	0.4087
3:1415482:T:C	50	96	0.97	0.2745
3:1415723:G:T	50	96	0.96	0.08134
3:1416195:T:G	50	94	0.98	0.2745
3:1416262:G:T	50	100	0.98	0.1752
3:1416269:G:A	50	100	0.94	0.03794
3:1416283:C:A	50	100	0.92	0.03794
3:1416342:A:G	50	100	0.9	0.01961
3:1416391:A:G	50	96	0.98	0.2743
3:1416613:C:T	50	96	0.97	0.4461
3:1416705:A:G	50	98	0.92	0.02288
3:1417021:A:C	50	96	0.88	0.0236
3:1417102:A:C	50	100	1	0.02451
3:1418568:T:A	50	98	0.78	0.02469
3:1418595:T:G	50	96	0.94	0.4138
3:1418963:T:C	50	100	0.89	0.01598
3:1419237:C:T	50	92	0.91	0.3495
3:1419279:G:C	50	96	0.85	0.03068
3:1419426:C:T	50	96	0.93	0.2727
3:1419768:T:G	50	94	0.92	0.1652
3:1419814:T:G	50	100	0.96	0.1126
3:1419931:A:C	50	98	0.98	0.04176
3:1420003:A:G	50	100	0.98	0.04829
3:1420058:G:T	50	98	0.93	0.1668
3:1420234:G:A	49	100	0.97	0.1017
3:1420253:G:A	50	100	0.96	0.0276
3:1420364:T:C	50	100	0.99	0.04847
3:1420550:T:A	50	100	1	0.01035
3:1420669:A:G	50	100	0.98	0.1944
3:1420692:T:A	50	100	1	0.01325
3:1420844:A:C	50	100	0.98	0.3635
3:1420896:T:C	50	100	1	0.01325
3:1421022:A:C	50	100	0.98	0.2033
3:1421037:T:C	50	100	0.98	0.2649
3:1421055:T:C	50	100	0.97	0.4452
3:1421290:G:C	50	96	1	0.01852
3:1421312:G:A	50	100	1	0.01017
3:1421338:C:T	50	100	1	0.03377
3:1421480:G:C	50	100	1	0.08424
3:1421630:C:T	50	100	0.98	0.238
3:1421689:A:G	50	100	0.98	0.3686
3:1421691:C:T	50	100	1	0.01325
3:1421853:G:T	50	98	0.98	0.4374
3:1421982:C:A	50	100	0.97	0.4341
3:1422173:G:A	50	100	0.98	0.4339
3:1422663:T:C	50	100	0.73	0.01652
3:1422830:G:C	50	100	0.96	0.3911
3:1423268:A:G	50	100	0.99	0.2037
3:1423495:T:C	50	100	0.93	0.02796
3:1423546:T:A	50	96	0.96	0.02215
3:1423562:C:T	50	100	0.97	0.1525
3:1423629:A:G	50	100	0.93	0.02814
3:1423781:T:C	50	100	0.93	0.02832
3:1423801:C:T	50	100	0.98	0.2023
3:1424037:T:A	50	100	1	0.01325
3:1424073:A:G	50	100	0.97	0.1536
3:1424224:T:C	50	100	0.98	0.1581
3:1424729:T:C	50	100	0.99	0.43120000000000003
3:1424766:T:C	50	100	0.98	0.154
3:1424908:T:C	50	98	0.98	0.1707
3:1425220:G:A	50	98	0.98	0.1708
3:1425367:G:A	50	100	0.99	0.3308
3:1425461:A:G	50	100	0.98	0.2041
3:1425815:G:C	50	100	1	0.04339
3:1425966:T:C	50	100	0.98	0.2057
3:1425991:T:G	50	100	0.98	0.1521
3:1426238:T:C	50	100	1	0.04339
3:1426434:G:T	50	98	0.98	0.1558
3:1427203:A:G	50	100	0.99	0.06536
3:1427408:C:T	50	100	0.98	0.4337
3:1427564:C:T	50	100	0.99	0.4101
3:1427750:G:A	50	100	0.88	0.02124
3:1428108:C:T	50	100	1	0.065
3:1428160:T:A	50	100	0.98	0.4544
3:1428278:T:C	50	100	1	0.03141
3:1428487:T:C	49	100	0.99	0.1698
3:1428932:C:T	50	100	0.98	0.2411
3:1428986:G:A	50	98	0.99	0.1618
3:1429175:T:A	50	100	0.97	0.05283
3:1429206:G:A	50	100	1	0.04194
3:1429208:T:C	50	98	0.9	0.06645
3:1429231:C:G	50	100	1	0.01325
3:1429437:T:A	50	96	0.95	0.02542
3:1429482:C:G	50	100	0.97	0.2629
3:1429497:G:T	50	100	0.98	0.4265
3:1429504:T:C	50	100	0.98	0.2487
3:1430050:T:A	50	100	0.97	0.05247
3:1430154:T:C	50	100	0.98	0.05846
3:1430363:G:C	50	100	1	0.04139
3:1430546:C:T	50	100	1	0.04194
3:1430547:G:A	50	100	1	0.02832
3:1430632:A:G	50	98	0.99	0.01107
3:1430860:C:G	50	100	0.97	0.05247
3:1430968:C:T	50	100	0.98	0.1966
3:1431351:A:G	50	100	0.94	0.03704
3:1431356:T:A	50	98	0.94	0.1024
3:1431547:A:G	50	100	0.99	0.2387
3:1431577:T:G	50	96	0.99	0.1779
3:1431679:G:A	50	100	0.98	0.02832
3:1431941:G:T	50	100	0.98	0.24
3:1431978:C:G	50	100	0.96	0.05247
3:1432444:A:G	50	100	0.98	0.04993
3:1432571:T:A	50	100	0.94	0.01053
3:1432605:C:T	50	100	0.97	0.04666
3:1432608:T:C	50	100	0.99	0.04212
3:1432626:G:C	50	94	0.97	0.4611
3:1432684:T:C	49	89.8	0.7	0.03722
3:1432726:C:T	48	93.8	0.65	0.01035
3:1432790:C:G	50	96	0.99	0.1376
3:1432793:G:C	50	94	0.98	0.2101
3:1432806:C:T	50	100	0.82	0.04285
3:1432823:G:A	50	90	0.98	0.4651
3:1432903:C:G	50	98	0.96	0.1271
3:1433272:G:A	50	100	0.99	0.05229
3:1433284:T:G	50	98	0.99	0.4472
3:1433418:A:G	50	100	0.99	0.484
3:1433640:G:C	50	100	0.99	0.4628
3:1433676:A:G	50	100	0.96	0.0216
3:1433791:T:C	50	100	0.98	0.2073
3:1433808:T:G	50	100	1	0.02869
3:1433821:A:G	50	100	1	0.02869
3:1434022:G:T	50	100	0.98	0.03649
3:1434141:A:G	50	96	0.98	0.06009
3:1434498:A:G	50	100	0.99	0.07988
3:1434538:C:G	50	100	1	0.02869
3:1434635:C:G	50	100	0.96	0.01325
3:1434665:C:T	50	98	0.94	0.01797
3:1434817:G:C	50	96	0.97	0.04866
3:1434859:G:A	50	100	0.99	0.1407
3:1435022:A:G	50	100	0.98	0.2104
3:1435036:G:C	50	100	1	0.07934
3:1435229:G:C	50	100	1	0.03123
3:1435325:A:G	50	100	0.98	0.2035
3:1435759:G:A	50	100	0.99	0.02179
3:1435974:G:A	50	100	0.99	0.1407
3:1436261:C:T	50	100	1	0.02869
3:1436273:T:C	50	100	0.99	0.3825
3:1436354:C:T	50	100	0.98	0.2037
3:1436355:A:G	50	100	0.98	0.1992
3:1436456:A:T	50	100	0.98	0.0423
3:1436769:T:C	50	98	0.96	0.3451
3:1436842:C:T	50	100	0.92	0.01325
3:1436923:A:G	50	100	0.98	0.08678
3:1436965:T:C	50	98	0.99	0.01307
3:1437344:G:A	50	100	1	0.02905
3:1437740:C:T	50	100	1	0.02905
3:1437903:G:C	50	98	1	0.02542
3:1438129:G:A	50	100	0.98	0.3611
3:1438361:G:C	50	100	0.98	0.2099
3:1438712:C:T	50	100	0.98	0.2493
3:1438811:G:A	50	100	1	0.03341
3:1438871:A:C	50	100	0.98	0.2554
3:1438938:T:C	50	100	0.98	0.3008
3:1439059:A:C	50	98	1	0.01325
3:1439069:T:C	50	96	0.98	0.4668
3:1439117:C:G	50	100	0.91	0.01416
3:1439137:A:C	49	100	0.97	0.1698
3:1439492:T:C	50	98	0.9	0.05755
3:1439925:C:T	50	100	1	0.02887
3:1439939:C:G	50	92	0.95	0.2939
3:1439956:G:C	50	100	1	0.04339
3:1440245:A:T	50	98	0.95	0.1325
3:1440511:A:G	50	98	0.94	0.07516
3:1440555:G:C	50	100	1	0.03177
3:1440722:C:T	50	100	0.97	0.1939
3:1440743:G:T	50	100	1	0.03177
3:1440855:C:A	50	100	1	0.03177
3:1440904:A:G	50	100	0.95	0.04139
3:1440957:T:C	50	100	1	0.03177
3:1441113:G:A	50	100	1	0.04303
3:1441191:T:G	50	100	0.94	0.01107
3:1441461:T:C	50	100	1	0.01344
3:1441818:A:G	50	100	1	0.03177
3:1441819:G:T	50	100	1	0.03177
3:1441886:T:C	50	100	1	0.02923
3:1442068:C:T	50	100	1	0.01344
3:1442167:G:C	50	100	0.98	0.1224
3:1442289:A:G	50	100	0.97	0.2823
3:1442501:G:C	50	98	0.98	0.2389
3:1442520:A:T	50	100	1	0.03195
3:1442526:A:G	50	100	1	0.03195
3:1442774:G:A	50	100	1	0.01344
3:1442836:C:T	50	100	0.99	0.2289
3:1443005:C:T	50	100	1	0.02923
3:1443034:G:C	50	100	0.96	0.1113
3:1443197:C:G	50	100	0.96	0.04049
3:1443378:C:T	50	100	0.97	0.07407
3:1443432:T:C	50	100	1	0.03195
3:1443502:G:A	50	100	1	0.02977
3:1443531:G:A	50	100	1	0.02923
3:1443541:T:G	50	100	1	0.03195
3:1443621:A:G	50	100	1	0.03195
3:1443652:A:G	50	100	1	0.01344
3:1443935:T:A	50	100	1	0.04248
3:1443967:A:C	50	98	0.98	0.01216
3:1444118:T:C	50	100	1	0.02923
3:1444130:C:A	50	100	1	0.02923
3:1444145:G:A	50	100	1	0.02905
3:1444700:A:C	50	96	0.95	0.4682
3:1444721:T:C	50	100	0.99	0.1049
3:1444834:A:G	50	96	0.97	0.4887
3:1444896:A:G	50	100	0.98	0.06645
3:1444948:C:A	50	100	1	0.02905
3:1444949:A:T	50	100	1	0.02905
3:1445044:G:A	50	100	1	0.0325
3:1445171:C:G	50	100	0.97	0.04303
3:1445281:T:C	50	94	0.98	0.4141
3:1445287:T:C	50	96	0.96	0.2544
3:1445496:T:C	50	100	0.98	0.2772
3:1445534:A:G	50	100	0.98	0.3061
3:1445645:T:C	50	100	1	0.02905
3:1445691:A:C	50	100	0.99	0.3829
3:1446077:C:T	50	100	1	0.04248
3:1446199:T:G	50	96	0.61	0.05392
3:1446363:C:G	50	100	0.98	0.1621
3:1446367:A:G	50	100	1	0.08551
3:1446605:A:G	50	100	1	0.01325
3:1447121:G:T	50	100	1	0.07607
3:1447196:T:C	50	100	1	0.02905
3:1447538:A:G	50	100	0.99	0.12
3:1447570:T:C	50	100	0.99	0.0768
3:1447628:A:G	50	100	0.99	0.0768
3:1447704:T:C	50	100	0.99	0.07698
3:1447902:T:A	50	100	0.99	0.01688
3:1448220:G:C	50	100	1	0.0325
3:1448415:T:A	50	100	1	0.04466
3:1448859:A:T	50	100	1	0.1629
3:1448979:G:A	50	100	1	0.1676
3:1448985:C:T	50	100	1	0.08624
3:1448992:T:C	50	100	1	0.08624
3:1449060:G:C	50	100	1	0.08624
3:1449136:G:A	50	100	1	0.02923
3:1449337:C:G	50	100	1	0.08624
3:1449346:T:G	50	100	0.98	0.09677
3:1449372:T:G	50	100	0.99	0.1632
3:1449385:C:G	50	100	1	0.02923
3:1449544:A:T	50	100	1	0.09423
3:1449585:G:A	50	100	1	0.03177
3:1449597:T:C	50	100	1	0.02923
3:1449693:C:G	50	100	1	0.04484
3:1449705:G:C	50	100	1	0.08624
3:1449715:T:A	50	100	1	0.08624
3:1449795:C:T	50	100	1	0.02923
3:1449863:A:G	50	100	1	0.0423
3:1449873:C:T	50	100	1	0.08624
3:1449930:G:T	50	100	1	0.08642
3:1450048:A:G	50	100	1	0.08606
3:1450138:A:G	50	100	1	0.08606
3:1450269:C:T	50	100	1	0.08606
3:1450320:G:A	50	100	1	0.01325
3:1450365:T:C	50	100	1	0.02469
3:1450388:G:T	50	100	1	0.03177
3:1450551:G:T	50	100	1	0.08606
3:1450662:T:C	50	98	0.98	0.08606
3:1450667:T:C	50	100	1	0.02923
3:1451046:A:T	50	100	1	0.02923
3:1451162:A:C	50	100	1	0.08878
3:1451381:G:C	50	100	1	0.08606
3:1451470:C:A	50	100	0.99	0.07716
3:1451697:T:C	50	100	0.99	0.1632
3:1451742:G:A	50	100	1	0.0846
3:1451836:G:A	50	100	0.98	0.01561
3:1452268:T:C	50	100	1	0.04158
3:1452580:G:A	50	100	1	0.07716
3:1452760:C:G	50	100	1	0.03286
3:1452791:T:C	50	100	1	0.4158
3:1452799:C:T	50	100	1	0.4452
3:1452865:A:G	50	100	1	0.01271
3:1453006:G:A	50	100	1	0.01198
3:1453164:T:C	50	100	1	0.03686
3:1453457:A:G	50	98	0.99	0.2847
3:1453533:T:G	50	100	1	0.1703
3:1453539:G:A	50	98	0.99	0.3853
3:1453694:C:A	50	98	1	0.06863
3:1453876:A:C	50	100	1	0.1708
3:1454016:T:C	50	100	1	0.0423
3:1454017:G:A	50	100	1	0.03667
3:1454052:T:C	50	100	0.99	0.2213
3:1454074:A:T	50	98	1	0.09804
3:1454123:C:G	50	100	0.99	0.2242
3:1454202:G:C	50	98	1	0.06554
3:1454278:G:A	50	98	1	0.06445
3:1454309:T:G	50	100	1	0.08134
3:1454328:C:A	50	100	1	0.08115
3:1454356:C:T	50	100	1	0.02905
3:1454423:G:A	50	98	1	0.3617
3:1454447:G:T	50	96	0.99	0.3617
3:1454452:G:A	50	100	1	0.08442
3:1454537:A:C	50	100	1	0.02469
3:1454541:G:C	50	100	1	0.01271
3:1454751:C:T	50	100	1	0.09187
3:1454809:A:G	50	98	0.99	0.1084
3:1454996:G:T	50	100	1	0.03195
3:1455137:T:C	50	100	0.99	0.134
3:1455221:A:G	50	100	0.99	0.0915
3:1455486:A:C	50	100	0.99	0.05229
3:1455603:C:T	50	100	0.99	0.1616
3:1455749:T:C	50	100	0.99	0.0915
3:1455798:G:C	50	100	0.99	0.08079
3:1455944:T:C	50	100	1	0.08061
3:1455950:C:T	50	100	1	0.02887
3:1455969:T:G	50	100	0.98	0.167
3:1456169:C:G	50	96	0.99	0.15
3:1456185:T:G	50	100	0.99	0.08388
3:1456192:G:A	50	100	1	0.02905
3:1456236:C:T	50	100	0.98	0.1643
3:1456423:A:G	50	96	0.98	0.3119
3:1456431:G:A	50	96	0.96	0.3844
3:1456923:A:G	50	98	0.99	0.2284
3:1456953:C:T	50	100	0.99	0.07153
3:1457295:C:T	50	98	1	0.3778
3:1457636:A:G	50	100	0.98	0.07407
3:1458150:C:G	50	100	0.99	0.146
3:1458152:G:C	50	98	0.75	0.04357
3:1458246:C:T	50	100	0.91	0.01943
3:1458358:T:C	50	100	0.99	0.2086
3:1458459:G:A	50	98	0.96	0.065
3:1458484:A:G	50	96	0.97	0.05065
3:1458557:A:G	50	100	0.98	0.1712
3:1458619:T:A	50	100	0.96	0.03649
3:1458973:T:G	50	100	0.98	0.05447
3:1459143:T:C	50	100	1	0.4286
3:1459281:A:T	50	100	1	0.4325
3:1459309:G:T	50	100	0.99	0.1727
3:1459351:G:C	50	100	1	0.02959
3:1459477:T:A	50	98	0.99	0.2228
3:1459522:T:C	50	100	1	0.4325
3:1459628:G:A	50	100	1	0.02959
3:1459717:C:T	50	100	0.99	0.02397
3:1459772:A:G	50	100	1	0.4286
3:1459818:T:C	50	100	1	0.431
3:1460012:C:T	50	100	1	0.02905
3:1460026:T:C	50	100	1	0.02905
3:1460030:G:A	50	100	1	0.4219
3:1460065:T:C	50	100	1	0.02887
3:1460082:G:C	50	100	1	0.02887
3:1460095:T:C	50	100	1	0.4303
3:1460120:C:A	50	100	1	0.4303
3:1460136:A:G	50	100	1	0.4281
3:1460259:A:C	50	100	1	0.02887
3:1460386:T:C	50	100	1	0.4308
3:1460486:A:G	50	100	1	0.02887
3:1460492:C:T	50	100	1	0.4306
3:1460721:G:T	50	100	0.98	0.4323
3:1460995:C:T	50	100	1	0.02923
3:1461046:C:G	50	100	1	0.05574
3:1461171:G:A	50	100	1	0.02887
3:1461174:T:C	50	100	1	0.05556
3:1461264:A:C	50	100	1	0.05901
3:1461367:T:C	50	100	0.99	0.4277
3:1461433:C:A	50	100	0.99	0.4279
3:1461472:C:T	50	100	0.98	0.1995
3:1461491:G:A	50	100	0.99	0.3406
3:1461572:T:C	50	100	1	0.02887
3:1461680:G:C	50	100	0.99	0.2151
3:1461779:G:A	50	100	1	0.0581
3:1461781:C:T	50	100	1	0.0118
3:1461791:C:G	50	100	0.99	0.329
3:1461864:T:C	50	100	1	0.02887
3:1462072:C:T	50	100	0.95	0.122
3:1462187:T:C	50	100	0.99	0.4276
3:1462196:C:A	50	100	0.99	0.4276
3:1462245:C:T	50	100	0.99	0.4274
3:1462261:C:T	50	100	0.99	0.4274
3:1462270:A:C	50	100	0.98	0.2171
3:1462448:C:T	50	100	0.99	0.4276
3:1462517:G:A	50	100	0.92	0.02433
3:1462666:A:T	50	100	0.95	0.03667
3:1462703:A:C	50	100	1	0.05846
3:1462704:T:G	50	100	0.99	0.4276
3:1462787:G:C	50	100	0.99	0.02887
3:1462796:C:T	50	100	1	0.0118
3:1463014:T:C	50	100	0.99	0.02887
3:1463191:A:G	50	100	0.98	0.3981
3:1463193:C:A	50	100	0.96	0.02887
3:1463277:G:A	50	100	0.99	0.3981
3:1463281:G:C	50	100	0.99	0.3981
3:1463311:A:C	50	100	0.98	0.2222
3:1463349:G:C	50	100	1	0.02887
3:1463401:C:T	50	100	0.87	0.01943
3:1463414:C:T	50	100	1	0.01107
3:1463539:G:T	50	100	1	0.02887
3:1463584:T:C	50	100	0.93	0.02578
3:1463632:G:A	50	100	1	0.02887
3:1463708:C:T	50	100	1	0.02887
3:1463788:A:G	50	100	0.98	0.4276
3:1463923:T:C	50	100	1	0.01216
3:1463952:C:T	50	100	0.99	0.4299
3:1463997:C:G	50	100	0.99	0.2151
3:1463998:T:C	50	100	0.99	0.4276
3:1464030:T:A	50	100	1	0.01216
3:1464066:T:C	50	100	1	0.02887
3:1464068:T:C	50	100	0.98	0.4277
3:1464079:C:T	50	100	0.99	0.3985
3:1464226:A:G	50	100	1	0.02887
3:1464249:A:G	50	100	1	0.02887
3:1464402:T:C	50	100	0.8	0.01434
3:1464551:C:T	50	100	0.99	0.2184
3:1464691:A:G	50	100	1	0.02887
3:1464850:G:C	50	100	0.98	0.407
3:1464853:A:G	50	100	1	0.02887
3:1465007:C:T	50	90	0.95	0.4581
3:1465057:T:C	50	98	0.99	0.431
3:1465140:T:C	50	100	0.98	0.02905
3:1465164:C:A	50	100	0.88	0.0158
3:1465208:G:C	50	100	0.99	0.02887
3:1465222:C:A	50	100	0.98	0.3929
3:1465255:G:A	50	100	1	0.02905
3:1465262:C:G	50	100	0.98	0.4225
3:1465294:C:T	50	100	1	0.02887
3:1465305:C:T	50	100	1	0.02887
3:1465510:A:T	50	100	1	0.02869
3:1465542:G:C	50	100	0.98	0.03159
3:1465566:A:G	50	100	0.85	0.01634
3:1465700:G:A	50	100	0.97	0.0167
3:1465704:G:C	50	100	1	0.4109
3:1465770:G:A	50	100	1	0.4109
3:1465790:A:G	50	100	0.98	0.01634
3:1466092:A:G	50	100	1	0.02869
3:1466165:A:C	50	100	1	0.4094
3:1466292:T:C	50	100	1	0.4094
3:1466306:G:C	50	100	1	0.236
3:1466362:A:G	50	100	0.98	0.03232
3:1466379:G:A	50	100	1	0.02869
3:1466557:T:G	50	100	1	0.4584
3:1466566:C:T	50	98	0.77	0.03105
3:1466582:C:T	50	100	1	0.05283
3:1466624:G:T	50	100	1	0.02869
3:1466679:G:A	50	100	1	0.409
3:1467027:G:A	50	100	1	0.4089
3:1467164:A:G	50	100	1	0.3805
3:1467228:G:A	50	100	1	0.01198
3:1467352:A:G	50	100	1	0.0492
3:1467436:C:T	50	98	1	0.409
3:1467438:T:G	50	100	1	0.1619
3:1467586:G:A	50	98	1	0.3798
3:1467635:G:T	50	100	0.93	0.01216
3:1467637:T:C	50	98	0.99	0.4085
3:1467650:G:T	50	100	1	0.06826
3:1467712:A:G	50	100	0.99	0.01144
3:1467723:T:C	50	100	1	0.163
3:1467813:A:C	50	98	0.99	0.38
3:1468068:T:A	50	100	1	0.03214
3:1468235:G:A	50	98	0.99	0.4081
3:1468408:T:G	49	98	0.99	0.3798
3:1468578:G:A	50	100	1	0.1777
3:1468626:C:A	50	100	0.99	0.413
3:1468959:T:C	50	100	0.82	0.01471
3:1469138:G:A	50	100	0.99	0.315
3:1469177:C:G	50	100	1	0.04847
3:1469424:A:G	50	100	1	0.04847
3:1469495:T:A	50	100	1	0.02869
3:1469631:T:A	50	100	1	0.0325
3:1470083:C:T	50	100	1	0.02869
3:1470136:T:C	50	100	1	0.4099
3:1470384:G:A	50	100	0.99	0.1289
3:1470594:A:G	50	100	0.99	0.08987
3:1470598:G:T	50	100	1	0.4098
3:1470615:C:T	50	100	1	0.3813
3:1470640:C:G	50	100	0.99	0.1294
3:1470686:G:A	50	100	0.96	0.0207
3:1470725:C:G	50	100	1	0.0532
3:1470731:T:A	50	100	1	0.3816
3:1470746:C:A	50	100	1	0.04847
3:1470753:A:T	50	98	1	0.06481
3:1470903:C:A	50	100	0.98	0.2787
3:1470920:G:C	50	100	1	0.04847
3:1471168:T:C	50	100	1	0.0285
3:1471278:G:A	50	100	0.99	0.4929
3:1471286:C:G	50	100	1	0.02869
3:1471350:C:T	50	96	0.65	0.01017
3:1471534:T:G	50	100	1	0.0285
3:1471553:A:G	50	100	1	0.4087
3:1471620:C:T	50	100	1	0.4089
3:1471756:T:C	50	100	1	0.06373
3:1471904:A:G	50	100	0.99	0.4085
3:1471983:C:T	50	100	0.99	0.3818
3:1472112:T:C	50	100	0.98	0.4103
3:1472135:C:T	50	100	0.98	0.427
3:1472158:A:G	50	100	0.98	0.4105
3:1472181:C:T	50	100	0.98	0.4105
3:1472238:T:G	50	100	0.98	0.4105
3:1472760:C:T	49	95.9	0.98	0.411
3:1472844:T:G	50	100	1	0.0118
3:1472845:G:A	50	100	1	0.02887
3:1472858:T:C	50	100	0.98	0.411
3:1472996:A:G	50	100	0.98	0.411
3:1473251:G:A	50	100	0.98	0.3822
3:1473301:A:G	50	100	0.98	0.376
3:1473315:T:C	50	100	1	0.0837
3:1473410:G:A	50	100	0.98	0.411
3:1473426:A:G	50	100	1	0.02887
3:1473443:G:C	50	100	1	0.03522
3:1473513:T:C	50	100	0.98	0.411
3:1473539:G:A	50	100	0.99	0.0492
3:1473548:A:C	50	100	0.98	0.3613
3:1473567:G:A	50	98	0.98	0.4995
3:1473583:C:T	50	100	0.98	0.4067
3:1473590:A:G	50	100	0.98	0.3778
3:1473627:T:C	50	100	1	0.03504
3:1473710:C:A	50	100	1	0.02887
3:1473778:C:T	50	100	0.98	0.406
3:1473959:C:T	50	100	0.96	0.3014
3:1473988:G:A	50	100	0.97	0.3762
3:1474021:T:C	50	100	0.98	0.04884
3:1474108:G:T	50	100	0.98	0.4085
3:1474115:C:A	50	100	0.99	0.4143
3:1474168:C:T	50	100	0.98	0.3691
3:1474213:C:T	50	100	1	0.02869
3:1474303:C:T	50	100	1	0.02887
3:1474304:A:G	50	100	1	0.4085
3:1474341:C:T	50	98	0.77	0.02015
3:1474398:G:A	50	100	0.97	0.01652
3:1474404:G:T	50	98	1	0.4089
3:1474624:G:A	48	100	1	0.05156
3:1474737:A:T	50	98	1	0.4085
3:1474776:T:A	50	100	1	0.3598
3:1474842:G:A	50	98	0.98	0.3007
3:1474860:G:A	50	98	1	0.1763
3:1474868:A:G	50	98	1	0.4085
3:1474869:G:A	50	98	0.98	0.04866
3:1475099:T:C	50	98	1	0.4085
3:1475132:G:C	50	100	1	0.02869
3:1475140:C:T	50	100	1	0.02578
3:1475164:A:G	50	100	1	0.01144
3:1475168:T:C	50	98	1	0.4085
3:1475208:G:C	50	98	1	0.03468
3:1475442:C:T	50	98	1	0.4141
3:1475466:C:T	50	98	1	0.4089
3:1475532:T:G	50	98	1	0.4125
3:1475696:G:A	50	100	0.99	0.02887
3:1475717:T:G	50	98	1	0.413
3:1476025:C:A	50	98	1	0.4014
3:1476075:G:T	50	100	0.78	0.01434
3:1476138:A:G	50	98	0.99	0.396
3:1476376:G:C	50	100	0.97	0.03704
3:1476380:G:T	50	100	1	0.3751
3:1476472:A:G	50	100	0.97	0.01834
3:1476529:G:C	50	100	0.99	0.3154
3:1476630:G:A	50	98	0.84	0.03522
3:1476643:G:A	50	100	0.93	0.02905
3:1476823:C:T	50	100	1	0.02633
3:1476886:G:A	49	98	0.99	0.0955
3:1476897:C:A	50	100	1	0.3168
3:1476902:G:C	49	100	1	0.02814
3:1477053:G:T	50	100	1	0.02814
3:1477115:G:A	50	100	1	0.02814
3:1477128:C:T	50	100	1	0.02814
3:1477135:A:C	50	100	1	0.4076
3:1477227:C:T	50	100	1	0.4072
3:1477231:T:C	50	100	1	0.3593
3:1477260:T:G	50	100	1	0.4112
3:1477300:C:T	50	100	1	0.3789
3:1477342:C:T	50	100	1	0.4072
3:1477353:T:G	50	100	1	0.3791
3:1477535:C:G	50	100	1	0.02814
3:1477584:C:T	50	100	0.98	0.02869
3:1477693:G:C	50	100	0.86	0.01707
3:1477789:C:G	50	100	1	0.02814
3:1477995:A:G	50	100	0.99	0.1314
3:1478009:C:T	50	100	1	0.3604
3:1478017:C:T	50	100	1	0.02814
3:1478038:G:C	50	100	1	0.3633
3:1478050:A:G	50	100	1	0.04884
3:1478095:T:C	50	100	1	0.04884
3:1478162:C:G	50	100	1	0.02814
3:1478217:C:A	50	100	1	0.02814
3:1478277:G:A	50	100	1	0.02814
3:1478521:A:G	50	100	1	0.04884
3:1478590:A:C	50	100	1	0.02814
3:1478592:C:G	50	96	1	0.4978
3:1478626:T:G	50	100	1	0.344
3:1478814:G:A	50	98	0.96	0.1144
3:1478899:G:T	50	100	0.85	0.02832
3:1478912:C:T	50	100	1	0.1287
3:1478978:G:C	50	100	1	0.01089
3:1478979:T:C	50	100	1	0.01107
3:1479034:C:G	50	100	0.97	0.02814
3:1479067:A:G	50	98	1	0.04866
3:1479068:C:T	50	98	1	0.04847
3:1479070:C:T	50	98	1	0.04847
3:1479073:A:C	50	98	1	0.04847
3:1479088:T:C	50	100	1	0.378
3:1479182:G:A	50	100	1	0.01107
3:1479438:A:G	50	100	1	0.3504
3:1479439:C:T	50	100	1	0.3502
3:1479558:C:T	50	100	0.92	0.02814
3:1479605:C:G	50	98	0.99	0.3836
3:1479719:C:T	50	98	1	0.1331
3:1479770:C:A	50	98	0.99	0.4695
3:1479814:T:C	50	100	0.99	0.0374
3:1479841:T:C	50	100	1	0.02832
3:1480001:C:G	50	100	1	0.02633
3:1480067:T:C	50	100	0.98	0.3097
3:1480078:T:C	50	100	0.98	0.3097
3:1480103:C:G	50	100	1	0.01144
3:1480141:C:G	50	98	0.79	0.01816
3:1480195:T:C	50	100	1	0.3671
3:1480289:G:C	50	100	1	0.3836
3:1480308:C:T	50	100	1	0.02796
3:1480354:G:C	50	100	1	0.02796
3:1480394:A:C	50	100	0.99	0.3838
3:1480576:T:C	50	96	0.78	0.01616
3:1480678:G:A	50	100	0.98	0.03141
3:1480703:T:G	50	100	0.99	0.3836
3:1480790:C:T	50	100	1	0.01198
3:1480794:C:G	50	100	1	0.3615
3:1480816:T:A	50	100	1	0.02614
3:1480896:T:C	50	100	1	0.02778
3:1481036:C:T	50	100	1	0.02778
3:1481118:G:T	50	100	0.98	0.3994
3:1481233:G:T	50	100	1	0.3584
3:1481237:C:T	50	100	0.98	0.03195
3:1481505:A:G	50	100	1	0.02778
3:1481518:G:C	50	100	1	0.02487
3:1481611:C:T	50	100	1	0.0276
3:1481619:A:G	50	100	1	0.0276
3:1481661:G:C	50	100	1	0.3691
3:1481694:A:G	50	100	1	0.0276
3:1481718:G:A	50	100	0.99	0.3978
3:1481721:G:A	50	100	1	0.02741
3:1481797:C:G	50	100	1	0.3693
3:1481811:T:G	50	100	0.99	0.3183
3:1481908:G:A	50	100	1	0.0276
3:1481933:G:C	50	100	0.99	0.3709
3:1481954:C:T	50	96	0.99	0.3693
3:1481969:C:T	50	98	0.99	0.3589
3:1481971:T:C	50	98	0.99	0.3693
3:1481979:T:A	50	100	0.88	0.02033
3:1482043:A:C	50	100	0.98	0.0354
3:1482129:C:T	50	94	0.98	0.03885
3:1482134:C:G	50	96	0.99	0.3656
3:1482147:C:T	50	100	1	0.0276
3:1482154:C:A	50	100	0.99	0.3731
3:1482289:T:C	50	100	1	0.0276
3:1482327:C:T	50	100	1	0.0276
3:1482490:T:C	50	100	1	0.0276
3:1482491:C:T	50	100	1	0.0276
3:1482495:C:G	50	100	1	0.0276
3:1482543:A:G	48	97.9	0.99	0.3695
3:1482560:G:T	49	100	1	0.0276
3:1482601:C:A	50	100	0.97	0.03232
3:1482706:C:G	50	100	0.74	0.01089
3:1482712:A:G	50	100	1	0.0276
3:1482749:A:T	50	100	0.99	0.3693
3:1482775:A:T	50	100	1	0.0276
3:1482797:T:C	50	98	0.78	0.01452
3:1482921:G:A	50	96	0.99	0.3553
3:1483366:G:A	50	100	0.99	0.3945
3:1483505:T:C	50	100	0.97	0.09187
3:1483538:T:C	50	100	0.99	0.3971
3:1483707:C:T	50	100	1	0.0118
3:1483827:C:T	50	100	0.98	0.4644
3:1483873:T:C	50	100	0.98	0.4926
3:1483906:T:A	50	100	0.98	0.3306
3:1484009:T:C	50	100	0.99	0.3175
3:1484104:C:G	50	100	0.99	0.3233
3:1484236:G:A	50	100	0.99	0.02814
3:1484331:T:G	50	100	0.97	0.04866
3:1484469:A:G	50	98	0.97	0.3829
3:1484484:T:C	50	100	0.96	0.04866
3:1484668:A:T	50	96	0.98	0.3633
3:1484876:T:C	50	96	0.98	0.3689
3:1485107:T:C	50	100	0.88	0.03086
3:1485169:C:T	50	98	0.96	0.1329
3:1485292:C:T	50	100	0.97	0.2983
3:1485407:T:A	50	98	0.94	0.311
3:1485545:C:G	50	96	0.89	0.4481
3:1485584:G:T	50	92	0.89	0.4336
3:1485675:A:G	50	94	0.8	0.06917
3:1485823:G:T	50	96	0.8	0.3304
3:1485943:T:C	40	100	0.75	0.0256
3:1486064:C:T	50	92	0.76	0.1964
3:1486463:T:C	50	84	0.62	0.1959
3:1487300:T:G	50	94	0.74	0.07062
3:1487595:T:C	50	98	0.78	0.05937
3:1487934:C:T	50	98	0.61	0.03504
3:1488010:A:G	50	98	0.84	0.14
3:1488202:G:T	50	100	0.92	0.07008
3:1488308:T:C	50	100	0.93	0.07879
3:1488622:G:T	50	98	0.95	0.1647
3:1488648:T:G	50	98	0.95	0.1634
3:1488704:A:G	49	95.9	0.9	0.3366
3:1488801:T:C	50	100	1	0.07153
3:1488885:T:C	50	100	0.97	0.04466
3:1489181:C:A	50	100	1	0.07898
3:1489291:C:T	50	100	1	0.07898
3:1489460:A:C	50	100	1	0.07898
3:1489462:A:G	50	100	1	0.07898
3:1489525:T:C	50	100	1	0.07898
3:1489621:C:T	50	98	0.97	0.1636
3:1490089:C:T	50	100	0.97	0.2431
3:1490432:T:A	50	100	1	0.09513
3:1490546:G:A	50	100	1	0.09532
3:1490737:G:A	50	100	1	0.0167
3:1490847:T:C	50	100	0.98	0.2794
3:1490862:A:C	50	100	1	0.07026
3:1491122:G:A	50	100	0.86	0.08678
3:1491353:A:G	50	100	1	0.07771
3:1491446:A:G	50	100	1	0.09532
3:1491495:C:G	50	100	1	0.0167
3:1491571:C:T	50	100	1	0.07771
3:1491647:T:C	50	100	1	0.07807
3:1491656:A:G	50	100	1	0.1423
3:1491700:G:A	50	100	1	0.06972
3:1491743:G:A	50	100	1	0.0167
3:1491876:T:C	50	100	1	0.1438
3:1492265:C:T	50	100	0.76	0.0167
3:1492345:T:A	50	100	1	0.01688
3:1492509:T:C	50	100	1	0.0167
3:1492675:A:T	50	100	1	0.06972
3:1492727:A:C	49	100	0.98	0.3883
3:1493040:G:A	50	100	1	0.0167
3:1493112:G:A	50	100	0.94	0.05664
3:1493153:C:G	50	100	1	0.09568
3:1493605:G:A	50	100	0.87	0.08642
3:1493753:A:G	50	100	1	0.07898
3:1493756:G:T	50	100	0.97	0.1656
3:1493924:A:G	50	100	0.98	0.3885
3:1494057:G:A	50	100	0.98	0.3874
3:1494140:T:C	50	100	0.99	0.06427
3:1494407:G:A	50	100	1	0.09277
3:1494583:A:T	50	100	1	0.09296
3:1494589:G:T	50	100	1	0.09296
3:1494611:A:G	50	100	0.85	0.01434
3:1494763:T:C	50	100	1	0.07789
3:1494863:T:C	50	100	1	0.0935
3:1495221:A:C	50	100	1	0.07879
3:1495261:T:C	50	100	1	0.09277
3:1495285:C:G	26	96.2	0.99	0.09023
3:1495293:C:G	38	94.7	0.95	0.02451
3:1495303:A:C	49	100	1	0.06935
3:1495714:T:C	50	100	1	0.06954
3:1495994:C:T	50	98	0.97	0.1658
3:1496001:T:G	50	100	1	0.09405
3:1496520:C:T	50	100	0.98	0.3878
3:1496558:C:G	50	100	1	0.07026
3:1496734:T:A	50	100	1	0.08824
3:1496933:G:C	50	100	0.98	0.2805
3:1497098:A:T	50	100	1	0.07026
3:1497402:G:C	50	100	0.94	0.061
3:1497416:T:C	50	100	0.99	0.02941
3:1497460:G:A	50	100	0.98	0.3885
3:1497504:T:C	50	100	0.97	0.02378
3:1497566:G:A	50	100	0.99	0.03631
3:1498248:T:A	50	100	1	0.07062
3:1498555:T:C	50	100	1	0.01471
3:1499291:C:G	50	100	1	0.01398
3:1499697:G:A	50	100	0.95	0.02433
3:1499756:G:A	50	100	0.94	0.06064
3:1499807:C:T	50	100	1	0.01362
3:1499854:A:C	50	98	0.92	0.07044
3:1500093:A:G	50	100	1	0.01398
3:1500517:C:T	50	100	1	0.03613
3:1500614:G:A	50	100	0.99	0.333
3:1500620:A:G	50	100	1	0.0492
3:1500721:G:C	50	100	0.92	0.02451
3:1500733:C:G	50	100	0.98	0.3313
3:1502044:A:G	50	100	0.92	0.02378
3:1502271:G:C	49	100	0.97	0.3867
3:1502586:A:G	50	100	1	0.01434
3:1502629:A:G	50	100	1	0.01561
3:1502764:C:T	47	100	0.99	0.03649
3:1503343:A:G	50	100	0.83	0.02996
3:1503510:G:T	50	100	0.98	0.07099
3:1503518:T:C	50	100	0.99	0.309
3:1504162:C:T	50	100	0.95	0.01089
3:1504164:T:C	50	100	0.99	0.3324
3:1504271:G:A	50	100	0.88	0.0728
3:1504286:G:C	50	100	0.98	0.167
3:1504747:A:G	50	100	0.99	0.3626
3:1504887:A:G	50	100	1	0.06754
3:1505095:A:T	50	100	1	0.06645
3:1505442:A:G	50	100	1	0.06772
3:1505765:A:G	50	100	0.85	0.0305
3:1505967:C:T	50	100	0.99	0.06772
3:1506004:G:A	50	100	0.99	0.2409
3:1506317:C:T	50	100	0.88	0.1334
3:1506562:G:A	50	100	1	0.06463
3:1506933:A:G	50	100	1	0.07081
3:1507117:A:G	50	100	1	0.01598
3:1507493:T:C	50	100	0.99	0.3822
3:1507576:A:T	50	100	0.99	0.327
3:1507612:A:G	50	100	1	0.06572
3:1508179:G:A	50	100	0.95	0.03831
3:1508281:G:T	50	100	1	0.06845
3:1508617:A:G	50	100	0.99	0.3811
3:1508962:G:A	50	100	1	0.06736
3:1509125:T:A	50	100	0.99	0.3257
3:1509333:T:C	50	100	0.91	0.0659
3:1509657:G:T	50	100	0.99	0.2518
3:1509747:T:C	50	98	0.69	0.01216
3:1509831:A:G	50	100	1	0.03522
3:1510024:G:A	50	100	0.97	0.05792
3:1510258:G:T	50	100	0.99	0.3807
3:1510615:C:T	50	100	1	0.06536
3:1510689:G:T	50	100	1	0.06463
3:1510822:C:G	50	100	0.88	0.02723
3:1510879:T:C	50	100	0.99	0.354
3:1510915:T:G	50	100	1	0.07081
3:1511456:G:C	50	100	0.95	0.02433
3:1512006:A:G	50	100	0.99	0.3175
3:1512771:A:G	50	100	0.99	0.3653
3:1513055:C:A	50	100	0.99	0.3094
3:1513309:A:G	50	100	0.99	0.3622
3:1513426:C:T	50	100	0.99	0.3611
3:1513717:G:A	50	100	1	0.07298
3:1513757:C:T	50	100	0.99	0.3622
3:1513765:T:A	50	100	1	0.065
3:1514172:C:A	50	92	0.64	0.05828
3:1514270:T:A	50	100	0.99	0.2133
3:1514456:G:A	50	100	0.99	0.2193
3:1514622:G:A	50	100	0.99	0.3546
3:1514996:C:T	50	100	0.99	0.3549
3:1515060:A:G	49	100	0.99	0.3562
3:1515136:C:T	50	100	0.88	0.02324
3:1515349:A:C	50	100	0.99	0.3878
3:1515596:T:A	50	100	0.99	0.3664
3:1515729:G:A	50	98	0.96	0.1514
3:1515810:C:T	50	100	0.99	0.3642
3:1516125:T:C	50	100	0.91	0.0187
3:1516197:T:A	50	100	0.96	0.04866
3:1516353:A:G	50	100	1	0.06518
3:1516401:C:A	50	100	0.99	0.3649
3:1516493:T:A	50	100	0.99	0.3649
3:1516506:G:A	50	100	1	0.06518
3:1516651:A:G	50	98	0.92	0.3117
3:1517001:C:G	50	94	0.94	0.1416
3:1517003:C:G	50	98	0.98	0.3451
3:1517005:C:G	50	98	0.99	0.3569
3:1517007:C:G	50	100	0.98	0.3749
3:1517009:G:C	50	100	0.78	0.01071
3:1517084:G:A	50	100	0.98	0.2275
3:1517582:T:C	50	100	0.98	0.366
3:1517667:G:A	50	98	0.93	0.0561
3:1517922:A:C	50	100	1	0.06518
3:1518178:G:A	49	100	0.86	0.02959
3:1519002:T:C	50	100	0.99	0.1456
3:1519296:G:A	50	100	0.98	0.3882
3:1519310:T:C	50	100	0.94	0.05701
3:1519565:A:C	50	100	0.96	0.05901
3:1519687:A:C	50	100	0.95	0.01525
3:1520534:T:G	50	100	1	0.0581
3:1520763:T:C	50	100	0.95	0.01543
3:1520810:T:G	50	100	1	0.07062
3:1521484:G:C	50	100	1	0.1414
3:1521742:C:T	50	100	0.96	0.05683
3:1521760:A:G	50	100	1	0.1314
3:1522260:T:G	50	100	1	0.1394
3:1522622:A:G	50	100	1	0.05991
3:1523064:C:G	50	100	1	0.1607
3:1523069:T:C	50	100	1	0.0581
3:1523151:T:G	50	100	0.93	0.01634
3:1523429:T:C	50	100	1	0.1336
3:1523515:G:A	50	100	0.88	0.01652
3:1523582:C:T	50	100	1	0.05792
3:1523616:G:A	50	100	0.94	0.01634
3:1523757:C:A	50	100	1	0.0581
3:1523787:T:C	50	100	1	0.07589
3:1523917:T:C	50	100	1	0.05755
3:1523922:G:A	50	100	1	0.05773
3:1524111:T:G	50	100	1	0.132
3:1524168:G:A	50	100	1	0.05846
3:1524336:G:A	50	100	1	0.1318
3:1524438:T:C	50	100	0.98	0.2177
3:1524501:G:T	50	100	1	0.07262
3:1524728:C:G	50	100	1	0.1318
3:1524899:T:C	50	100	0.97	0.05792
3:1525221:T:C	50	100	1	0.05773
3:1525365:T:C	46	97.8	0.92	0.02524
3:1525646:A:C	50	100	0.96	0.1184
3:1525654:A:T	50	100	0.95	0.148
3:1525751:G:A	50	98	0.94	0.01634
3:1525792:C:T	50	94	0.96	0.1972
3:1525934:A:G	50	98	0.97	0.2918
3:1526101:G:C	46	89.1	0.96	0.3239
3:1526104:T:C	47	87.2	0.96	0.2977
3:1526123:G:T	50	96	0.91	0.01888
3:1526140:T:G	49	98	0.87	0.06736
3:1526160:C:T	50	88	0.88	0.09913
3:1526170:C:A	50	94	0.95	0.06118
3:1526172:G:A	50	94	0.88	0.06245
3:1526173:C:T	50	94	0.96	0.05937
3:1526182:T:C	50	86	0.83	0.1033
3:1526188:A:C	50	94	0.72	0.02741
3:1526226:T:C	48	85.4	0.9	0.2872
3:1526228:C:A	48	95.8	0.96	0.04539
3:1526235:G:A	48	91.7	0.89	0.0955
3:1526258:A:G	49	100	0.89	0.0285
3:1526291:G:C	50	100	0.87	0.02705
3:1526312:A:G	50	98	0.9	0.03613
3:1526358:C:T	50	100	0.98	0.03395
3:1526575:G:A	50	100	0.89	0.0167
3:1526742:G:A	50	100	0.9	0.07771
3:1526756:A:G	50	100	0.83	0.02324
3:1527080:T:C	50	100	0.96	0.03413
3:1527191:G:A	50	100	0.99	0.07589
3:1527344:C:T	50	100	0.99	0.07589
3:1527449:G:A	50	100	0.8	0.01616
3:1527459:A:T	50	100	0.99	0.07516
3:1527736:T:G	50	100	1	0.07498
3:1527796:C:T	50	100	0.93	0.04248
3:1527910:C:G	50	98	1	0.07498
3:1527999:G:A	50	100	1	0.01198
3:1528069:T:C	50	100	1	0.07444
3:1528223:G:A	50	100	1	0.07534
3:1528266:C:T	50	100	1	0.03776
3:1528300:T:G	50	100	0.97	0.03322
3:1528370:A:G	50	100	1	0.03468
3:1528393:A:G	50	100	0.95	0.05065
3:1528791:C:T	50	100	0.94	0.03794
3:1529157:T:C	50	100	1	0.04448
3:1529228:G:A	50	100	1	0.03903
3:1529351:A:C	50	100	1	0.03649
3:1529446:G:C	50	100	1	0.03922
3:1529732:T:C	50	100	1	0.03649
3:1529824:G:A	50	100	1	0.03649
3:1529915:A:G	50	100	0.98	0.08932
3:1530090:A:T	50	100	0.98	0.1195
3:1530238:A:T	50	100	0.98	0.08678
3:1530406:T:C	50	100	1	0.03776
3:1530410:T:C	50	100	1	0.03776
3:1530437:C:T	50	100	0.98	0.06572
3:1530690:T:G	50	100	0.98	0.09495
3:1530873:C:A	50	100	1	0.04466
3:1530927:A:G	50	100	0.99	0.134
3:1530974:G:A	50	98	0.98	0.06572
3:1531181:A:T	50	100	1	0.02124
3:1531275:T:C	50	100	0.98	0.09477
3:1531465:C:G	50	100	1	0.03922
3:1531508:G:C	50	100	0.98	0.05011
3:1531636:C:T	50	100	0.86	0.05501
3:1531808:A:C	50	100	0.98	0.05011
3:1531897:G:T	50	100	0.96	0.01997
3:1531964:T:C	50	100	0.99	0.08932
3:1531997:T:C	50	100	1	0.03922
3:1532066:G:C	50	100	0.99	0.08932
3:1532086:G:A	50	100	0.99	0.08932
3:1532100:G:A	50	100	0.99	0.08932
3:1532164:C:G	50	100	1	0.0305
3:1532427:A:T	50	100	1	0.03922
3:1532522:T:A	50	98	0.97	0.04884
3:1532609:G:A	50	100	1	0.03195
3:1532772:T:C	50	100	0.94	0.2311
3:1532780:T:C	50	100	0.96	0.05955
3:1532884:G:C	50	100	1	0.04012
3:1532949:G:C	50	100	0.96	0.01652
3:1533023:A:T	50	100	0.99	0.08932
3:1533299:C:G	50	100	0.99	0.08769
3:1533534:C:T	50	100	1	0.01761
3:1533565:T:C	50	100	1	0.01035
3:1533823:C:T	50	98	0.98	0.3344
3:1533969:C:T	50	100	0.99	0.09368
3:1534077:A:C	50	100	0.99	0.08769
3:1534205:T:G	50	100	0.99	0.08769
3:1534289:T:G	50	100	1	0.03885
3:1534510:C:T	50	100	0.99	0.09368
3:1534553:A:G	50	100	0.98	0.05011
3:1534581:C:T	50	100	1	0.03613
3:1534595:T:C	50	100	0.94	0.06173
3:1534642:T:C	50	100	0.98	0.04938
3:1534709:T:A	50	100	0.99	0.1316
3:1535030:A:G	50	100	0.99	0.1376
3:1535057:T:C	50	100	0.99	0.09532
3:1535218:A:G	50	100	1	0.03776
3:1535262:T:G	50	100	0.99	0.3391
3:1535405:G:C	50	100	0.99	0.1351
3:1535466:T:A	50	100	1	0.04956
3:1535548:T:C	50	100	0.99	0.3388
3:1535585:A:G	50	100	1	0.09405
3:1535724:C:T	50	100	1	0.09513
3:1535790:A:T	50	100	1	0.04938
3:1536205:A:G	50	100	1	0.04956
3:1536303:G:A	50	100	0.99	0.04448
3:1536928:G:A	50	100	1	0.04938
3:1536975:G:C	50	100	1	0.01471
3:1536976:G:C	50	100	1	0.04811
3:1537007:G:A	50	100	1	0.04938
3:1537065:C:T	50	100	1	0.03776
3:1537182:C:T	50	100	0.98	0.0492
3:1537406:C:T	50	100	1	0.1276
3:1537519:A:G	50	100	1	0.04956
3:1537586:G:A	50	100	1	0.0797
3:1537628:G:A	50	96	1	0.3353
3:1537851:T:C	50	100	1	0.02378
3:1537899:C:G	50	100	1	0.03613
3:1538124:A:G	50	100	1	0.08097
3:1538214:A:T	50	100	1	0.04303
3:1538261:C:T	50	100	1	0.07952
3:1538270:T:C	50	100	0.97	0.01561
3:1538706:G:C	50	100	0.91	0.02433
3:1538754:C:A	50	100	0.98	0.03613
3:1538939:C:G	50	100	1	0.08333
3:1539063:T:A	50	100	0.95	0.03613
3:1539093:T:C	50	100	0.98	0.08333
3:1539412:A:G	50	100	1	0.08333
3:1539491:T:A	50	98	1	0.08261
3:1539512:G:T	50	100	0.99	0.03758
3:1539654:A:G	50	100	1	0.04975
3:1539866:G:A	50	100	1	0.0748
3:1539888:C:T	50	100	1	0.08134
3:1540033:C:T	50	100	1	0.08243
3:1540447:C:T	50	100	1	0.03631
3:1540740:G:A	50	100	1	0.06845
3:1540742:T:G	50	98	1	0.1186
3:1540929:T:C	50	100	1	0.07062
3:1540967:T:C	50	100	1	0.0305
3:1540998:C:A	50	100	1	0.02723
3:1541015:A:C	50	100	1	0.1316
3:1541264:A:T	50	100	1	0.02778
3:1541296:C:G	50	100	0.96	0.01979
3:1541336:A:G	50	100	0.99	0.3464
3:1541371:C:G	50	100	1	0.05882
3:1541727:C:T	50	100	1	0.07044
3:1541728:G:C	50	100	1	0.07026
3:1542065:C:A	50	100	1	0.05846
3:1542379:C:T	50	100	1	0.05029
3:1542380:T:G	50	100	1	0.05029
3:1542782:G:A	50	100	1	0.1231
3:1542813:G:A	50	100	1	0.01961
3:1542964:C:T	50	100	0.96	0.03704
3:1543293:C:T	50	100	1	0.01144
3:1543931:C:T	50	100	0.98	0.06009
3:1544470:C:T	50	100	1	0.01235
3:1544988:A:G	50	98	0.98	0.3893
3:1545094:T:C	50	100	1	0.03758
3:1545229:C:T	50	100	1	0.1688
3:1545329:G:A	50	100	1	0.03341
3:1545467:C:T	50	100	0.99	0.1019
3:1545632:A:G	50	100	1	0.03794
3:1546015:T:C	50	100	1	0.01107
3:1546020:G:C	50	100	0.95	0.01652
3:1546151:C:T	50	100	1	0.03631
3:1546176:T:C	50	100	1	0.3923
3:1546184:G:A	50	100	0.95	0.02614
3:1546522:T:A	50	100	1	0.02469
3:1546677:C:G	50	98	0.99	0.392
3:1546839:G:A	50	100	0.99	0.1028
3:1547235:G:A	50	100	0.99	0.1398
3:1547368:C:G	50	100	0.99	0.1029
3:1547436:G:T	50	100	1	0.1425
3:1547585:C:T	50	100	0.99	0.1024
3:1547777:C:A	50	100	0.99	0.1029
3:1547846:T:C	50	100	0.99	0.2095
3:1547898:C:G	50	100	0.99	0.1038
3:1548429:G:A	50	100	0.94	0.03885
3:1548757:T:C	50	100	0.98	0.2028
3:1548780:C:G	50	100	1	0.03758
3:1548840:T:C	50	100	0.97	0.02596
3:1549090:C:T	50	100	1	0.03667
3:1549091:G:A	50	98	0.98	0.08261
3:1549830:G:A	50	98	0.67	0.01126
3:1549879:G:C	50	96	0.94	0.2061
3:1550390:T:A	50	100	0.98	0.03758
3:1550863:C:T	50	100	0.91	0.01126
3:1550881:G:A	50	100	0.97	0.03758
3:1550941:G:A	50	100	0.97	0.0374
3:1551309:T:C	50	100	0.99	0.05483
3:1551347:G:A	50	100	0.85	0.02342
3:1551407:G:C	50	100	0.93	0.01816
3:1551634:C:T	50	100	0.96	0.2255
3:1551766:T:G	50	100	0.98	0.1129
3:1552037:G:A	50	100	0.99	0.0866
3:1552041:A:G	50	100	0.99	0.0866
3:1552192:T:C	50	100	0.99	0.02542
3:1552506:G:A	50	100	0.99	0.03504
3:1552814:C:T	50	100	0.92	0.0374
3:1552858:G:C	50	98	0.95	0.2464
3:1552969:C:A	50	100	0.98	0.07589
3:1552994:T:G	50	100	0.98	0.09604
3:1553162:A:T	50	100	0.94	0.02397
3:1553266:T:G	50	100	0.94	0.02397
3:1553274:A:C	50	98	0.94	0.06264
3:1553305:G:C	50	100	0.9	0.04666
3:1553577:T:C	50	100	0.94	0.02397
3:1553863:G:T	50	100	0.99	0.01634
3:1554270:T:G	50	100	0.91	0.03958
3:1554584:A:C	50	100	1	0.0256
3:1555051:G:A	50	100	0.89	0.02251
3:1555373:T:C	50	96	0.92	0.3399
3:1555399:T:C	50	100	0.92	0.02832
3:1556062:A:G	50	100	0.99	0.226
3:1556111:A:G	50	100	0.97	0.3753
3:1556444:A:G	50	100	0.91	0.01289
3:1556518:A:G	50	100	0.99	0.2082
3:1556617:T:G	50	100	0.98	0.2119
3:1556871:T:G	50	100	0.99	0.2148
3:1556967:G:A	50	100	0.99	0.2264
3:1557093:G:A	50	98	0.9	0.02106
3:1557177:T:C	50	100	0.99	0.2119
3:1557886:T:C	50	100	1	0.01543
3:1558093:G:A	50	100	0.98	0.1467
3:1558286:T:C	50	100	1	0.01561
3:1558293:C:G	50	100	0.98	0.1567
3:1558296:G:C	49	100	0.99	0.3914
3:1558570:G:A	50	100	0.98	0.4198
3:1558664:G:A	50	100	0.98	0.4196
3:1558738:A:G	50	100	0.99	0.3912
3:1558923:A:T	50	100	0.99	0.3911
3:1559090:T:C	50	100	0.99	0.209
3:1559095:G:A	50	100	1	0.01035
3:1559248:G:A	50	100	0.84	0.01253
3:1559276:T:C	50	100	0.9	0.01434
3:1559598:C:A	50	100	0.89	0.01307
3:1559786:T:C	50	100	0.99	0.4125
3:1560145:G:C	50	100	0.99	0.2286
3:1560384:T:C	50	100	0.99	0.01906
3:1560416:C:T	50	98	0.87	0.03794
3:1560734:C:A	50	100	1	0.01543
3:1561426:C:T	50	100	0.99	0.216
3:1561526:A:T	50	100	0.99	0.02415
3:1561926:A:G	50	100	1	0.01071
3:1561973:C:T	50	100	1	0.01071
3:1562033:T:C	50	100	1	0.01071
3:1562351:C:A	50	98	0.96	0.2687
3:1562681:C:G	50	100	0.95	0.0236
3:1562726:T:G	50	100	0.99	0.2115
3:1562741:A:G	50	100	1	0.01906
3:1562831:G:C	50	98	0.98	0.3468
3:1563150:C:T	50	100	0.88	0.05556
3:1563387:A:G	50	100	0.99	0.2019
3:1563507:G:C	50	100	1	0.01943
3:1563651:T:G	50	100	1	0.2188
3:1563997:G:C	50	100	1	0.01943
3:1564027:C:T	50	100	0.92	0.02324
3:1564213:T:C	50	100	0.75	0.02179
3:1564214:G:A	50	100	0.97	0.2869
3:1564327:T:G	50	100	0.98	0.3232
3:1564795:T:G	50	100	0.97	0.2151
3:1564979:C:A	48	95.8	0.97	0.3106
3:1565044:T:C	41	78	0.98	0.4296
3:1565312:C:A	50	98	0.93	0.02487
3:1565357:G:T	50	100	0.92	0.0118
3:1565601:A:G	40	87.5	0.96	0.09296
3:1565636:C:G	42	81	0.98	0.1954
3:1565799:A:G	43	88.4	0.94	0.04793
3:1566004:T:C	39	92.3	0.93	0.02142
3:1566059:C:T	45	93.3	1	0.2308
3:1566129:C:G	49	95.9	1	0.2308
3:1566132:A:T	48	97.9	1	0.2308
3:1566272:A:G	50	98	1	0.2308
3:1566295:G:A	50	100	0.89	0.01107
3:1566373:C:G	46	100	0.99	0.02596
3:1566421:C:A	50	100	0.89	0.01743
3:1567230:A:G	50	100	1	0.02233
3:1567252:C:T	50	100	1	0.02487
3:1567487:G:A	50	100	0.98	0.122
3:1567561:T:A	50	100	0.97	0.2899
3:1567747:C:T	50	100	0.99	0.06627
3:1568053:A:G	50	100	1	0.01888
3:1568092:G:T	50	100	0.96	0.2883
3:1568600:T:C	50	98	0.97	0.2464
3:1568869:G:A	50	100	1	0.01053
3:1568884:G:C	50	100	0.95	0.02633
3:1569049:C:T	50	100	1	0.02505
3:1569059:T:C	50	100	0.92	0.0158
3:1569100:T:C	50	100	1	0.02197
3:1569234:G:A	50	100	1	0.02397
3:1569481:A:C	50	100	1	0.2324
3:1569488:T:C	50	100	0.96	0.03577
3:1569658:A:G	50	100	1	0.02887
3:1569675:G:A	50	100	1	0.02215
3:1569892:A:G	50	100	1	0.01598
3:1570018:G:C	50	100	1	0.2322
3:1570559:G:C	50	100	1	0.02869
3:1571010:C:T	50	100	1	0.01797
3:1571017:T:C	50	100	1	0.2328
3:1571073:A:C	50	100	1	0.2611
3:1571212:T:C	50	100	0.97	0.1536
3:1571444:G:A	50	100	0.85	0.01053
3:1571597:T:C	50	100	0.96	0.2627
3:1571717:G:A	50	100	1	0.2329
3:1571731:A:G	50	100	1	0.2329
3:1571826:C:G	50	100	0.95	0.02342
3:1571854:A:G	50	100	0.96	0.02869
3:1571939:C:T	50	100	0.99	0.2329
3:1572202:A:G	50	100	0.99	0.2331
3:1572306:T:C	50	98	0.97	0.4524
3:1572396:A:G	50	100	1	0.01071
3:1572659:A:G	50	100	0.99	0.2318
3:1572789:A:G	50	100	1	0.02814
3:1572920:T:A	50	100	0.98	0.4557
3:1573066:A:G	50	100	1	0.02869
3:1573068:A:G	50	100	0.97	0.07044
3:1573134:A:G	50	100	1	0.02869
3:1573168:C:T	50	100	0.99	0.2324
3:1573199:G:A	50	100	0.99	0.226
3:1573407:A:G	50	100	0.99	0.2894
3:1573437:A:G	50	100	0.99	0.2879
3:1573449:A:G	50	100	0.99	0.0118
3:1573484:T:C	50	100	0.99	0.2326
3:1573503:A:G	50	100	0.99	0.02433
3:1573538:A:G	50	100	1	0.02505
3:1573687:C:T	50	100	0.99	0.2326
3:1573766:T:C	50	100	1	0.02433
3:1573767:A:G	50	98	0.99	0.445
3:1574333:G:A	50	100	0.99	0.2326
3:1574459:C:T	50	100	0.9	0.04521
3:1574497:C:T	50	100	1	0.02505
3:1574552:C:A	50	100	1	0.02505
3:1575287:T:G	50	100	1	0.05737
3:1575303:G:C	50	98	0.98	0.1629
3:1575314:G:T	50	100	0.99	0.2052
3:1575347:A:C	50	98	0.98	0.4542
3:1575350:G:A	50	100	0.98	0.224
3:1575521:A:T	50	100	0.95	0.01888
3:1575577:G:T	50	98	0.98	0.3934
3:1575604:C:G	50	100	1	0.0256
3:1575671:T:G	50	96	0.77	0.01652
3:1575673:G:T	50	78	0.85	0.4887
3:1575675:G:T	50	94	0.74	0.09296
3:1575738:T:C	50	100	1	0.02887
3:1576188:A:T	50	100	1	0.01888
3:1576343:A:C	50	98	1	0.404
3:1576355:T:C	50	100	1	0.4038
3:1576377:T:G	50	100	1	0.4139
3:1576416:G:A	50	100	0.95	0.0138
3:1576477:T:C	50	100	1	0.01797
3:1576503:A:G	50	100	1	0.02869
3:1576504:T:C	50	100	1	0.404
3:1576731:T:A	50	100	0.95	0.0138
3:1576892:T:C	50	100	0.99	0.3903
3:1576992:A:G	50	100	0.91	0.02941
3:1577121:A:G	50	100	0.99	0.4219
3:1577671:C:T	50	100	1	0.4519
3:1577838:G:T	50	100	0.96	0.01362
3:1577935:C:T	50	100	0.99	0.4283
3:1578014:T:C	50	100	0.99	0.4319
3:1578067:T:G	50	98	0.99	0.201
3:1578137:T:C	50	100	0.99	0.4317
3:1578173:G:C	50	100	1	0.431
3:1578175:A:G	50	100	0.91	0.0354
3:1578335:A:G	50	100	1	0.0207
3:1578528:A:G	50	100	0.97	0.03813
3:1578808:C:G	50	100	0.95	0.02451
3:1578809:C:G	50	100	0.98	0.2643
3:1578933:A:G	50	100	0.99	0.171
3:1578960:C:G	50	100	0.99	0.2847
3:1579239:G:A	50	100	1	0.03813
3:1579261:T:C	50	100	0.99	0.4564
3:1579341:T:C	50	100	1	0.03831
3:1579486:G:A	50	100	0.8	0.01035
3:1579911:T:C	50	100	1	0.449
3:1579946:C:T	50	100	1	0.4497
3:1580310:T:C	50	100	0.99	0.167
3:1580506:G:T	50	100	0.8	0.01525
3:1580575:C:G	50	100	0.97	0.02542
3:1580585:C:T	50	100	0.99	0.4519
3:1580678:A:C	50	100	0.99	0.2249
3:1580890:C:T	50	100	0.99	0.2511
3:1580913:G:A	50	100	0.99	0.4619
3:1581709:T:A	50	100	0.99	0.2667
3:1581841:C:T	50	100	1	0.01888
3:1582054:A:G	50	100	1	0.01924
3:1582200:C:G	50	100	0.96	0.03304
3:1582287:G:A	50	100	0.9	0.03159
3:1582342:T:C	50	100	0.95	0.0285
3:1582507:A:G	50	100	0.83	0.01325
3:1582749:C:T	50	100	0.61	0.02651
3:1582763:A:G	50	100	0.88	0.01779
3:1583004:C:T	50	98	0.91	0.06227
3:1583486:C:T	50	98	0.92	0.03068
3:1583538:C:G	50	98	0.93	0.03141
3:1583646:C:T	50	100	0.95	0.2279
3:1583896:G:A	50	100	0.95	0.04212
3:1584019:A:C	50	100	0.98	0.03468
3:1584322:G:A	50	100	0.98	0.1783
3:1584605:A:G	50	100	0.98	0.1788
3:1584725:A:G	50	100	0.98	0.3568
3:1584728:A:G	50	100	0.98	0.1458
3:1584730:C:T	50	100	1	0.05465
3:1584988:G:A	50	100	1	0.04357
3:1585197:G:A	50	100	0.98	0.4192
3:1585424:T:C	50	100	0.98	0.4007
3:1585535:T:C	50	100	0.99	0.3032
3:1585541:C:A	50	100	0.97	0.02741
3:1585701:G:A	50	100	0.98	0.4136
3:1585869:A:G	50	100	0.99	0.09495
3:1586141:C:T	50	100	0.98	0.1463
3:1586410:A:G	50	100	0.99	0.3132
3:1586619:C:G	50	100	0.98	0.219
3:1586939:C:T	50	100	1	0.0158
3:1587060:A:C	50	100	1	0.01035
3:1587116:A:T	50	100	0.99	0.09513
3:1587130:G:A	50	100	0.86	0.01089
3:1587143:G:A	50	100	0.98	0.1454
3:1587169:G:T	50	100	0.97	0.1963
3:1587271:A:G	50	100	0.99	0.09513
3:1587455:A:C	50	100	0.98	0.3575
3:1587618:T:C	50	100	0.99	0.09731
3:1587652:A:G	50	100	0.8	0.0138
3:1587714:C:T	50	100	1	0.04539
3:1587723:C:T	50	100	1	0.04521
3:1587756:G:T	50	98	0.98	0.09332
3:1587921:C:T	50	100	0.95	0.0285
3:1588089:T:A	50	100	0.98	0.4675
3:1588250:G:A	50	100	0.99	0.2914
3:1588371:C:G	50	100	0.99	0.2908
3:1588873:C:T	50	100	1	0.0285
3:1588952:C:T	50	100	1	0.0443
3:1589104:G:C	50	100	1	0.0285
3:1589376:G:C	50	100	1	0.02869
3:1589383:G:A	50	100	0.99	0.2898
3:1589581:G:A	50	100	0.99	0.3199
3:1589583:C:A	50	100	0.98	0.0216
3:1589620:T:C	50	100	0.97	0.0276
3:1589871:G:A	50	100	0.99	0.146
3:1590078:C:A	50	98	0.98	0.07934
3:1590103:G:A	50	100	1	0.1458
3:1590219:C:T	50	100	0.97	0.3444
3:1590400:G:C	50	100	1	0.01598
3:1590507:A:G	50	100	0.97	0.1639
3:1590669:C:T	50	98	0.99	0.146
3:1590875:C:T	50	100	1	0.0345
3:1590883:A:G	50	100	0.99	0.467
3:1590943:T:C	50	100	0.99	0.3175
3:1590978:A:C	50	100	0.99	0.4662
3:1590986:T:C	50	100	0.99	0.1451
3:1591128:A:G	50	100	0.99	0.4078
3:1591303:C:T	50	100	1	0.1184
3:1591343:C:T	50	98	0.89	0.04811
3:1591412:T:C	50	100	0.96	0.02869
3:1591425:A:C	50	98	0.74	0.01561
3:1591557:T:C	50	100	0.92	0.02959
3:1591570:A:G	50	98	0.96	0.1609
3:1591581:A:G	50	90	0.92	0.423
3:1591590:T:G	50	94	0.94	0.2447
3:1591858:G:T	50	98	0.98	0.4219
3:1592030:A:G	50	100	0.98	0.2084
3:1592108:T:C	50	100	0.99	0.4419
3:1592119:G:T	50	100	0.78	0.01017
3:1592219:G:A	50	100	0.99	0.2921
3:1592223:C:A	50	100	0.99	0.4415
3:1592252:A:C	50	100	0.85	0.01362
3:1592294:T:C	50	100	0.96	0.01216
3:1592328:G:C	50	100	0.98	0.4374
3:1592356:C:T	50	100	0.98	0.1701
3:1592377:T:C	50	100	0.97	0.4363
3:1592560:G:A	50	100	0.98	0.01924
3:1592567:T:C	50	100	0.98	0.4417
3:1592678:A:G	50	100	0.98	0.4417
3:1592826:A:C	50	100	0.85	0.0138
3:1593077:C:A	50	100	1	0.02197
3:1593139:T:A	50	98	0.97	0.0472
3:1593782:G:A	50	100	0.94	0.01216
3:1593801:G:T	50	100	0.99	0.3357
3:1593886:G:A	50	100	0.99	0.1133
3:1594630:A:C	50	100	0.99	0.3359
3:1594709:T:C	50	100	1	0.0285
3:1594726:C:T	50	100	0.99	0.2752
3:1595181:T:C	50	100	0.97	0.4561
3:1595203:T:G	50	100	1	0.02288
3:1595422:G:C	50	100	0.99	0.3364
3:1595513:C:T	50	98	0.99	0.3381
3:1595548:C:G	50	100	1	0.01089
3:1595880:G:A	50	100	0.98	0.04484
3:1596016:T:C	50	100	0.99	0.3328
3:1596034:A:G	50	100	0.99	0.3332
3:1596088:C:G	50	100	0.99	0.3391
3:1596106:A:G	50	100	0.99	0.339
3:1596123:T:C	50	100	0.99	0.339
3:1596232:G:A	50	100	0.97	0.1057
3:1596256:G:A	50	100	0.98	0.4361
3:1596282:G:C	50	100	0.99	0.339
3:1596318:T:C	50	100	0.99	0.2204
3:1596332:G:A	50	100	0.99	0.3388
3:1596370:T:C	50	100	0.97	0.108
3:1596642:A:T	50	100	1	0.02233
3:1596736:T:C	50	100	0.99	0.01198
3:1596752:A:C	50	100	0.98	0.06935
3:1596929:A:G	50	100	0.98	0.4379
3:1596933:G:T	50	100	0.98	0.4383
3:1597030:A:G	50	100	0.98	0.04321
3:1597153:T:C	50	100	0.98	0.435
3:1597196:C:G	50	100	0.97	0.1077
3:1597486:A:T	50	100	0.99	0.343
3:1597517:T:G	50	100	0.99	0.343
3:1597661:A:C	50	100	0.99	0.343
3:1597698:C:T	50	100	0.98	0.08606
3:1597908:G:A	50	100	0.99	0.3381
3:1597991:T:C	50	100	0.98	0.08588
3:1597993:C:A	50	100	0.99	0.3406
3:1598250:G:A	50	100	0.98	0.04702
3:1598394:T:A	50	100	0.99	0.339
3:1599254:G:A	50	100	0.88	0.01144
3:1599291:G:T	50	100	1	0.04303
3:1599296:C:T	50	100	0.99	0.3831
3:1599390:A:G	50	100	0.98	0.02887
3:1599431:C:G	50	100	0.99	0.3439
3:1599503:C:T	50	100	0.99	0.3442
3:1599521:A:G	50	100	0.98	0.3442
3:1599529:C:T	50	100	0.98	0.3442
3:1599586:A:C	50	100	0.99	0.344
3:1599601:C:T	50	92	0.95	0.2259
3:1599637:A:T	50	100	0.99	0.02905
3:1599705:A:G	50	100	0.99	0.3555
3:1599713:C:T	50	100	1	0.02288
3:1599791:G:T	50	100	0.99	0.3426
3:1600039:G:A	50	100	0.99	0.02832
3:1600114:G:A	50	100	0.98	0.07208
3:1600147:G:A	50	100	0.96	0.02905
3:1600162:C:G	50	100	0.98	0.2235
3:1600165:C:A	50	100	0.98	0.2703
3:1600194:G:T	50	100	0.99	0.3439
3:1600311:G:T	50	100	0.99	0.3386
3:1600620:C:G	50	100	0.98	0.3789
3:1600966:C:T	49	98	0.96	0.2785
3:1601142:G:C	50	100	0.95	0.3361
3:1601171:C:A	50	100	0.96	0.3333
3:1601242:G:C	50	100	0.96	0.4524
3:1601440:C:T	50	100	0.97	0.3578
3:1601571:A:T	50	100	0.88	0.01924
3:1601924:C:T	50	100	1	0.01071
3:1602338:G:A	50	100	0.95	0.04484
3:1602379:G:A	50	100	0.99	0.1271
3:1602419:G:A	50	100	0.99	0.3589
3:1602985:G:A	50	100	0.99	0.1028
3:1603042:A:G	50	100	1	0.01162
3:1603073:T:G	50	100	0.98	0.04811
3:1603227:T:A	50	100	0.99	0.3477
3:1603282:C:T	50	100	0.99	0.2812
3:1603373:A:G	50	100	0.99	0.108
3:1603542:T:C	50	100	0.99	0.3477
3:1603649:G:T	50	100	0.99	0.05065
3:1603770:G:A	50	100	0.99	0.2814
3:1603955:A:G	50	100	0.99	0.3479
3:1604073:G:C	50	100	0.99	0.06627
3:1604503:G:A	50	100	0.98	0.04394
3:1604545:C:G	50	100	0.99	0.06627
3:1604718:T:C	50	100	0.99	0.1278
3:1605083:C:T	50	100	1	0.01089
3:1606102:G:A	50	100	1	0.06137
3:1606205:T:C	50	100	0.99	0.04121
3:1606220:G:A	50	100	1	0.06137
3:1606271:T:C	50	100	0.99	0.1872
3:1606288:C:T	50	100	0.99	0.1236
3:1606347:T:C	50	100	0.99	0.1213
3:1606349:C:T	50	100	1	0.04085
3:1606360:C:T	50	100	0.99	0.1222
3:1606489:G:C	50	100	0.97	0.0935
3:1606592:A:G	50	100	0.99	0.242
3:1606625:C:T	50	100	0.98	0.05991
3:1606626:A:G	50	100	0.99	0.2852
3:1606699:A:C	50	100	0.99	0.1743
3:1606741:C:T	50	100	1	0.01035
3:1607424:A:C	50	100	0.97	0.0423
3:1607483:G:C	50	100	0.98	0.01035
3:1607649:G:C	50	100	1	0.01362
3:1607828:G:A	25	80	0.81	0.03577
3:1608124:T:C	50	98	0.99	0.2333
3:1608597:G:C	50	100	0.98	0.2397
3:1608718:C:T	50	100	0.98	0.2398
3:1609039:T:C	50	100	1	0.05955
3:1609276:G:A	50	100	0.89	0.03123
3:1609414:C:T	50	100	0.95	0.0158
3:1609494:C:T	50	100	0.98	0.3942
3:1609803:G:A	50	100	0.98	0.3475
3:1609877:T:G	50	100	0.99	0.2847
3:1610101:T:G	50	96	0.97	0.3117
3:1610105:T:G	50	96	0.76	0.01779
3:1610167:C:A	50	100	0.99	0.04212
3:1610415:T:C	50	100	0.99	0.2594
3:1610600:A:G	50	100	0.99	0.02614
3:1610698:C:T	50	100	0.99	0.2594
3:1610912:T:A	50	100	0.99	0.2593
3:1610917:G:T	50	100	0.98	0.06191
3:1611057:T:G	50	100	0.94	0.03304
3:1611318:C:G	50	100	1	0.01834
3:1611775:C:G	50	100	0.94	0.04031
3:1612422:T:A	50	96	0.88	0.01071
3:1612448:G:A	49	98	1	0.2204
3:1612505:A:T	49	100	1	0.2206
3:1612656:C:T	50	100	1	0.2206
3:1612663:C:T	50	100	1	0.2206
3:1612770:G:T	50	100	0.98	0.08007
3:1612855:A:G	50	100	1	0.2206
3:1612905:G:A	50	100	0.94	0.0305
3:1612956:G:A	50	100	0.98	0.02433
3:1613161:A:T	50	100	0.98	0.05937
3:1613202:A:G	50	100	1	0.2206
3:1613409:T:G	50	100	1	0.2219
3:1613808:G:A	50	100	0.97	0.01598
3:1613875:A:G	50	100	1	0.2206
3:1613958:C:T	50	100	0.99	0.1469
3:1614015:G:A	50	100	0.99	0.1491
3:1614106:A:T	50	100	1	0.2211
3:1614140:C:T	50	100	1	0.2211
3:1614206:T:C	50	100	0.99	0.3007
3:1614211:T:C	50	100	0.99	0.08297
3:1614300:T:C	50	100	0.99	0.05919
3:1614495:A:T	50	100	1	0.221
3:1614683:A:G	50	100	1	0.2208
3:1614698:G:C	50	100	1	0.2208
3:1614706:T:C	50	100	1	0.2208
3:1614721:A:G	50	100	1	0.2208
3:1614788:G:C	50	100	0.99	0.01943
3:1614789:T:G	50	100	1	0.2208
3:1614804:G:T	50	100	1	0.2208
3:1614833:G:C	50	100	0.99	0.01943
3:1614835:T:C	50	100	1	0.221
3:1614925:G:T	50	100	1	0.2208
3:1615008:T:A	50	96	0.99	0.2807
3:1615180:A:G	50	100	1	0.221
3:1615206:A:G	50	100	1	0.221
3:1615321:C:T	50	100	1	0.2211
3:1615525:G:A	50	100	0.99	0.2665
3:1615610:T:C	50	100	1	0.2985
3:1616657:G:T	50	98	0.99	0.01888
3:1616807:G:A	50	100	0.98	0.3666
3:1616839:A:G	50	100	0.98	0.2115
3:1616873:T:G	50	100	0.88	0.01997
3:1616874:G:A	50	100	1	0.01598
3:1616936:A:T	50	100	0.99	0.4158
3:1617142:G:A	50	100	1	0.0345
3:1617253:G:A	50	100	1	0.03268
3:1617336:A:G	50	100	1	0.02306
3:1617349:T:C	50	100	0.97	0.06137
3:1617405:T:G	50	100	1	0.03395
3:1617477:A:T	50	98	0.99	0.4143
3:1617679:A:G	50	100	1	0.09895
3:1617809:C:G	50	100	0.99	0.09296
3:1617893:C:T	50	98	0.99	0.3143
3:1617962:C:T	50	100	1	0.09913
3:1617975:T:C	50	100	1	0.06191
3:1617984:T:C	50	100	1	0.04503
3:1618029:G:A	50	100	0.99	0.08914
3:1618127:T:A	50	100	1	0.173
3:1618175:G:C	50	100	1	0.1741
3:1618369:C:T	50	100	1	0.1741
3:1618558:C:A	48	91.7	0.93	0.05065
3:1618590:A:C	47	93.6	0.91	0.07317
3:1618597:G:T	50	98	0.92	0.03377
3:1618601:G:T	50	92	0.98	0.4419
3:1618604:G:A	50	92	0.98	0.4417
3:1618645:T:C	49	100	0.94	0.04521
3:1618647:C:T	50	100	0.98	0.4127
3:1618823:A:G	50	100	0.98	0.1264
3:1618899:A:G	50	100	0.98	0.1264
3:1618959:G:A	50	100	1	0.1741
3:1619157:T:C	50	100	1	0.06118
3:1619250:A:G	50	100	1	0.09822
3:1619284:T:C	50	100	0.94	0.04521
3:1619405:T:C	50	100	0.98	0.1265
3:1619436:T:C	50	100	0.98	0.1265
3:1619626:G:C	50	100	1	0.3627
3:1619635:G:A	50	100	1	0.3627
3:1619643:G:C	50	100	0.99	0.03704
3:1619707:C:T	50	96	0.98	0.1066
3:1619775:G:A	50	100	1	0.08134
3:1619776:T:C	50	100	1	0.08134
3:1619787:C:G	50	100	1	0.08406
3:1619995:G:T	50	100	1	0.08406
3:1620005:A:T	50	100	1	0.09822
3:1620223:T:C	50	100	1	0.08424
3:1620247:C:G	50	100	1	0.3622
3:1620278:C:G	50	100	1	0.09822
3:1620446:G:T	50	100	1	0.1739
3:1620543:A:C	50	100	1	0.04648
3:1620712:C:A	50	98	1	0.2422
3:1620923:T:C	50	98	0.75	0.01216
3:1621422:A:C	50	100	1	0.1732
3:1621456:T:A	50	100	0.98	0.02324
3:1621542:A:G	50	100	0.98	0.02941
3:1621644:T:A	50	100	1	0.09786
3:1621727:G:T	50	98	0.99	0.4464
3:1621779:C:G	50	100	0.98	0.08551
3:1621797:T:C	50	100	0.99	0.06082
3:1622157:G:T	50	98	1	0.4239
3:1622366:A:C	50	100	0.99	0.1837
3:1622412:A:C	50	100	0.99	0.1836
3:1622416:A:C	50	100	0.99	0.1834
3:1622626:T:A	50	100	1	0.1737
3:1622792:A:G	50	100	1	0.08406
3:1622822:G:A	50	100	1	0.01561
3:1622826:G:C	50	100	1	0.08406
3:1622857:T:G	50	100	1	0.01543
3:1622866:A:G	50	100	0.99	0.3925
3:1622908:G:T	50	100	0.99	0.07426
3:1623197:T:C	50	100	1	0.1779
3:1623248:G:T	50	100	0.99	0.06064
3:1623402:A:G	22	81.8	0.75	0.08061
3:1623404:A:G	22	90.9	0.67	0.03468
3:1623408:A:G	24	91.7	0.66	0.0118
3:1623413:T:C	25	100	0.89	0.01053
3:1623534:T:G	50	100	1	0.1779
3:1623901:A:C	50	100	0.99	0.3533
3:1624054:C:A	50	100	1	0.01561
3:1624162:T:C	50	100	0.99	0.1779
3:1624382:T:C	50	100	0.97	0.1732
3:1624492:A:G	50	96	0.97	0.3317
3:1624526:A:C	49	98	0.98	0.1843
3:1624554:C:A	49	98	0.99	0.1814
3:1624564:C:T	49	100	0.99	0.1805
3:1624565:G:A	50	100	0.99	0.3493
3:1624572:G:C	49	100	0.99	0.1801
3:1624575:C:G	49	100	0.99	0.1906
3:1624603:C:T	49	91.8	0.99	0.1823
3:1624652:T:C	49	91.8	0.96	0.2803
3:1624654:G:A	49	95.9	0.92	0.04176
3:1624669:A:G	49	85.7	0.95	0.4933
3:1624731:G:A	50	100	0.95	0.0118
3:1624755:A:C	50	94	0.97	0.2475
3:1624767:T:G	50	98	0.98	0.193
3:1624771:C:T	50	100	0.98	0.1814
3:1624774:A:G	50	98	0.98	0.02269
3:1624777:C:G	50	98	0.98	0.2037
3:1624786:T:C	50	100	0.99	0.1799
3:1624840:G:C	50	100	0.99	0.1843
3:1625053:G:C	50	100	1	0.3224
3:1625443:T:C	50	100	0.98	0.08243
3:1625464:T:A	50	100	1	0.1812
3:1625530:G:C	50	100	1	0.1812
3:1625798:G:C	50	100	0.99	0.01416
3:1625803:C:A	50	100	1	0.181
3:1625835:A:T	50	100	1	0.09713
3:1625848:A:G	50	100	1	0.3086
3:1625872:T:G	50	100	1	0.1761
3:1625969:T:C	50	100	1	0.01543
3:1625995:T:C	50	100	0.99	0.2642
3:1626052:C:T	50	100	1	0.1763
3:1626171:C:T	50	100	1	0.1814
3:1626394:T:C	50	100	0.99	0.3054
3:1626404:T:C	50	100	0.99	0.2271
3:1626548:C:T	50	100	1	0.3226
3:1626804:A:G	50	100	0.98	0.1794
3:1626978:T:G	50	100	1	0.0345
3:1627028:A:G	50	100	1	0.2656
3:1627197:T:A	50	100	1	0.1828
3:1627264:C:T	50	100	1	0.1828
3:1627313:C:T	50	100	1	0.1828
3:1627341:A:C	50	100	1	0.09622
3:1627431:C:T	50	100	0.92	0.01834
3:1627494:C:T	50	100	1	0.1828
3:1627571:C:G	50	100	1	0.08351
3:1627598:T:C	50	100	1	0.3054
3:1627675:C:A	50	100	1	0.3738
3:1627739:C:G	50	100	1	0.1828
3:1627978:T:C	50	100	1	0.04539
3:1628119:G:A	50	100	1	0.183
3:1628134:G:A	50	100	0.99	0.3117
3:1628148:C:T	50	100	1	0.1785
3:1628240:T:C	50	100	1	0.3059
3:1628444:A:G	50	100	1	0.1837
3:1628617:T:C	50	100	1	0.3115
3:1628665:G:C	50	100	1	0.01906
3:1628712:T:G	50	100	1	0.1892
3:1628734:C:A	50	100	1	0.09259
3:1628933:T:C	50	100	1	0.04339
3:1629041:A:T	50	100	1	0.09659
3:1629059:G:A	50	100	1	0.01924
3:1629074:T:C	50	100	1	0.1843
3:1629154:C:A	50	100	1	0.01434
3:1629168:G:A	50	100	1	0.3747
3:1629333:C:G	50	100	1	0.3101
3:1629404:A:T	50	100	1	0.1841
3:1629769:T:C	50	100	1	0.1837
3:1629782:G:C	50	100	1	0.3115
3:1629816:C:G	50	100	1	0.1837
3:1629841:G:A	50	100	1	0.1841
3:1629934:A:G	50	100	1	0.1837
3:1629991:G:T	50	100	0.98	0.1569
3:1630090:G:A	50	100	1	0.1837
3:1630325:C:A	50	100	0.99	0.183
3:1630588:G:A	50	100	1	0.1825
3:1630621:T:C	50	100	1	0.4902
3:1630681:A:G	50	100	1	0.1821
3:1630722:T:A	50	100	1	0.1821
3:1630756:A:T	50	98	1	0.1819
3:1630795:C:A	50	100	1	0.1819
3:1630852:A:G	50	100	1	0.04575
3:1630900:T:C	50	100	0.99	0.1825
3:1630936:T:C	50	100	0.99	0.2275
3:1630994:C:T	50	100	0.99	0.1814
3:1631055:G:C	50	100	0.96	0.1193
3:1631117:A:T	50	100	0.98	0.1808
3:1631235:T:C	50	100	0.99	0.1796
3:1631282:G:A	50	100	0.99	0.1794
3:1631307:T:A	50	100	0.99	0.1797
3:1631326:G:T	50	100	0.99	0.1794
3:1631402:G:A	50	100	0.99	0.1785
3:1631405:G:A	50	100	0.99	0.1786
3:1631449:C:A	50	100	0.99	0.1786
3:1631486:C:T	50	100	0.99	0.1788
3:1631489:A:G	49	100	0.99	0.3282
3:1631509:T:C	50	100	0.99	0.1786
3:1631599:T:C	50	100	0.95	0.02179
3:1631654:T:G	50	100	0.99	0.1491
3:1631670:G:A	50	100	0.99	0.1489
3:1631722:C:A	50	100	0.99	0.1525
3:1631733:C:G	50	100	0.99	0.1487
3:1631888:A:G	50	100	0.99	0.1487
3:1631917:A:G	50	100	1	0.04611
3:1631938:A:G	50	100	0.99	0.3155
3:1632304:G:T	50	100	0.93	0.07371
3:1632305:G:C	50	100	0.89	0.01797
3:1632526:T:C	50	100	0.99	0.4292
3:1632791:A:G	50	100	1	0.04775
3:1632992:C:T	50	100	1	0.07262
3:1633069:C:T	50	100	1	0.1204
3:1633240:A:G	50	96	0.99	0.3154
3:1633289:T:C	50	100	0.91	0.01525
3:1633429:T:C	50	100	0.98	0.02197
3:1633490:A:G	50	100	1	0.1204
3:1633568:C:T	50	100	0.99	0.09822
3:1633700:C:G	50	100	1	0.01761
3:1633900:T:C	50	100	0.96	0.0728
3:1633955:G:C	50	100	1	0.07262
3:1634053:T:C	50	100	0.99	0.1066
3:1634082:G:A	50	100	0.99	0.08951
3:1634107:C:T	50	100	0.99	0.1068
3:1634180:T:C	50	100	0.98	0.02905
3:1634275:G:T	50	100	0.86	0.01543
3:1634325:T:C	50	100	0.97	0.06609
3:1634539:G:T	50	100	1	0.07262
3:1634571:G:A	50	100	1	0.07262
3:1634696:A:G	50	100	1	0.07171
3:1634750:C:T	50	98	0.98	0.3751
3:1634840:T:C	50	98	0.98	0.2818
3:1635169:T:A	50	98	0.98	0.1634
3:1635225:C:T	50	100	0.99	0.09822
3:1635251:C:G	50	100	1	0.04503
3:1635441:C:G	50	98	0.99	0.01325
3:1635682:T:C	50	98	0.99	0.01471
3:1635686:C:G	50	94	0.96	0.2907
3:1635716:T:G	50	94	0.95	0.4975
3:1635790:A:G	50	90	0.94	0.4946
3:1635822:G:A	50	98	0.99	0.1336
3:1635833:C:G	50	98	0.93	0.09568
3:1635866:C:T	50	98	0.94	0.1363
3:1635899:A:C	50	98	0.94	0.1452
3:1636674:A:T	50	100	0.99	0.07498
3:1637119:A:T	49	98	0.85	0.03595
3:1637140:A:G	50	98	0.98	0.04012
3:1637268:C:T	50	100	0.98	0.03159
3:1637284:A:G	50	100	0.97	0.0138
3:1637387:T:G	50	100	0.99	0.03486
3:1637443:G:T	50	100	0.98	0.07026
3:1637831:C:A	50	100	0.98	0.02433
3:1637908:G:C	50	98	0.98	0.1271
3:1639110:C:A	47	95.7	0.77	0.06518
3:1639138:G:T	49	98	0.91	0.07353
3:1639148:G:A	45	97.8	0.85	0.08969
3:1639297:C:G	50	100	1	0.07571
3:1639361:C:T	50	100	0.91	0.01489
3:1639362:A:G	50	100	0.99	0.03903
3:1639776:G:A	50	100	1	0.07607
3:1639798:G:T	50	100	0.99	0.03322
3:1639872:T:C	50	100	1	0.03304
3:1640072:G:C	50	100	1	0.04593
3:1640231:T:A	50	100	1	0.07589
3:1640475:C:T	50	100	0.98	0.03522
3:1640489:C:T	50	100	0.98	0.03322
3:1640668:A:C	50	100	1	0.01035
3:1640986:C:A	50	98	0.99	0.1351
3:1641470:A:T	50	100	0.98	0.04884
3:1641520:G:C	50	100	0.98	0.02142
3:1641579:G:A	50	98	0.99	0.1349
3:1642022:A:G	50	100	1	0.01071
3:1642079:T:C	50	100	0.96	0.03322
3:1642407:C:T	50	100	0.94	0.02633
3:1642408:G:A	50	96	0.93	0.4907
3:1642422:G:A	50	98	0.98	0.03922
3:1642539:T:C	50	98	0.9	0.07879
3:1642582:C:A	50	98	0.95	0.07516
3:1642618:T:C	50	100	0.9	0.02269
3:1642704:G:A	50	96	1	0.06082
3:1643033:T:A	50	100	0.96	0.4695
3:1643041:T:C	50	100	1	0.07662
3:1643126:A:C	50	100	0.99	0.2907
3:1643297:T:A	50	100	0.98	0.4497
3:1643395:A:G	50	100	1	0.07752
3:1643864:A:G	50	100	0.98	0.4537
3:1643966:G:A	50	100	0.99	0.1474
3:1644142:G:T	50	100	0.97	0.05047
3:1644550:C:T	50	100	1	0.07734
3:1644740:T:C	50	100	1	0.07789
3:1645004:G:A	50	100	1	0.07789
3:1645489:G:T	50	100	0.98	0.0581
3:1645773:A:G	50	100	0.98	0.02397
3:1645825:G:A	50	100	0.92	0.02306
3:1646184:C:T	50	100	1	0.05374
3:1646575:G:A	47	89.4	0.85	0.07226
3:1646579:A:G	41	80.5	0.65	0.116
3:1646585:A:G	44	84.1	0.81	0.1639
3:1646616:T:C	43	88.4	0.9	0.1877
3:1646754:T:C	50	100	0.98	0.0846
3:1646794:A:G	48	100	0.99	0.07534
3:1647323:T:G	50	100	0.99	0.07662
3:1647834:G:C	50	100	0.99	0.2033
3:1648278:T:G	50	100	0.98	0.02996
3:1648436:T:C	50	100	0.96	0.4588
3:1648475:G:A	50	100	0.96	0.4034
3:1648610:T:C	50	100	1	0.01017
3:1648640:T:C	50	100	1	0.2288
3:1648704:T:C	50	98	0.92	0.1202
3:1648820:T:A	50	100	0.96	0.03758
3:1649008:T:C	50	100	1	0.05501
3:1649198:G:C	50	100	1	0.05156
3:1649263:C:T	50	100	0.99	0.03232
3:1649380:A:G	50	100	1	0.1594
3:1649406:A:G	49	100	0.99	0.4252
3:1649532:C:G	50	100	0.93	0.01089
3:1649588:C:A	50	98	1	0.1663
3:1649684:A:G	50	100	0.99	0.4152
3:1649750:C:T	50	100	0.99	0.07625
3:1649785:T:A	50	100	0.95	0.08533
3:1649824:T:A	50	100	1	0.05174
3:1649987:C:G	50	100	0.88	0.02015
3:1650101:C:G	50	100	1	0.1705
3:1650339:T:C	50	100	0.96	0.03722
3:1650368:T:G	50	100	0.94	0.07716
3:1650558:A:G	50	100	1	0.05664
3:1650724:C:T	50	100	0.92	0.01997
3:1651086:G:T	50	100	1	0.03922
3:1651119:G:A	50	100	1	0.05065
3:1651191:G:A	50	100	0.94	0.2066
3:1651192:A:T	50	100	0.95	0.2066
3:1651259:T:C	49	100	0.99	0.1788
3:1651406:T:A	50	100	1	0.05084
3:1651557:T:C	50	100	0.99	0.2397
3:1651806:T:G	50	100	1	0.03922
3:1651918:C:T	50	100	1	0.03903
3:1651971:A:G	50	100	1	0.03903
3:1651997:G:A	50	100	1	0.03903
3:1652197:T:C	50	100	1	0.03903
3:1652384:G:A	50	100	1	0.03885
3:1652575:T:C	50	100	1	0.1836
3:1652674:G:A	50	100	1	0.04739
3:1652958:T:C	50	100	1	0.236
3:1652979:C:T	50	98	0.8	0.06137
3:1653256:T:C	50	100	1	0.03831
3:1653694:G:C	50	100	1	0.2569
3:1653756:G:C	50	100	1	0.4185
3:1653896:G:C	50	98	0.79	0.02614
3:1654028:T:C	50	100	1	0.1563
3:1654068:G:A	50	100	1	0.03903
3:1654100:T:C	50	100	1	0.02088
3:1654434:T:G	50	100	0.99	0.04739
3:1654528:A:G	50	100	1	0.2271
3:1654670:A:G	50	100	1	0.03922
3:1654729:G:C	50	100	1	0.03903
3:1654760:G:A	50	100	1	0.03831
3:1654832:T:A	50	96	0.83	0.01071
3:1654840:A:C	50	100	1	0.03831
3:1654947:G:C	50	100	0.97	0.03722
3:1654964:A:C	50	100	1	0.03903
3:1655029:T:C	50	98	1	0.03958
3:1655118:C:T	50	100	0.99	0.0394
3:1655437:T:C	50	98	1	0.1819
3:1655529:C:T	49	77.6	0.98	0.05646
3:1655540:G:C	50	98	0.99	0.04739
3:1655546:C:G	50	100	1	0.04394
3:1655676:G:C	50	100	0.94	0.02215
3:1655810:A:G	50	100	1	0.03922
3:1655871:C:T	50	100	1	0.02088
3:1656015:G:T	50	98	1	0.05792
3:1656021:A:T	50	98	0.99	0.05792
3:1656122:T:G	50	100	0.96	0.0423
3:1656189:C:T	50	100	0.97	0.01017
3:1656321:A:C	50	100	1	0.03922
3:1656505:T:C	50	100	1	0.03922
3:1656533:C:G	50	100	1	0.0581
3:1656534:C:T	50	98	1	0.175
3:1656566:G:A	50	100	0.99	0.3388
3:1656580:A:G	50	100	1	0.1777
3:1656650:A:C	50	100	1	0.0581
3:1656851:C:G	50	100	0.99	0.04739
3:1657048:T:C	50	96	1	0.2186
3:1657169:C:T	50	100	1	0.03922
3:1657248:A:G	50	100	1	0.1777
3:1657465:C:A	50	100	0.9	0.02869
3:1657469:A:C	50	98	1	0.3413
3:1657804:G:C	50	100	0.93	0.01089
3:1657819:T:C	49	93.9	0.99	0.3395
3:1657899:T:C	50	100	1	0.01089
3:1657932:C:A	49	89.8	0.97	0.1164
3:1658002:G:A	50	100	1	0.01961
3:1658018:G:A	50	98	1	0.01961
3:1658036:G:A	46	93.5	1	0.1781
3:1658047:A:T	50	86	0.68	0.01434
3:1658205:C:T	40	80	0.98	0.1781
3:1658213:G:A	40	80	0.98	0.1781
3:1658249:T:C	27	85.2	0.99	0.1783
3:1658600:A:C	49	95.9	0.94	0.01434
3:1658614:A:G	49	98	0.89	0.05973
3:1658644:A:T	46	87	1	0.3876
3:1658670:T:C	50	90	0.91	0.05792
3:1658692:G:A	50	94	0.99	0.4205
3:1658779:C:T	49	98	1	0.4212
3:1659322:C:T	50	100	1	0.03903
3:1659494:C:T	50	100	0.98	0.03758
3:1659541:C:A	50	100	0.99	0.3273
3:1659726:G:C	50	100	0.98	0.03922
3:1659943:T:C	50	100	1	0.05792
3:1660149:A:G	50	100	1	0.2934
3:1660231:A:C	50	94	0.94	0.2121
3:1660275:G:A	50	100	1	0.07498
3:1660392:A:G	50	100	0.99	0.4383
3:1660447:T:C	50	98	1	0.05773
3:1660591:C:A	50	100	1	0.07662
3:1660650:A:G	50	100	0.99	0.2364
3:1660907:G:A	50	100	0.65	0.01144
3:1660971:A:T	50	100	1	0.05211
3:1661179:G:A	50	100	1	0.0768
3:1661376:G:A	50	100	1	0.0768
3:1661622:T:A	50	100	0.95	0.01071
3:1661846:G:C	50	100	0.99	0.0768
3:1661918:T:C	50	100	0.99	0.0768
3:1662552:T:A	50	100	0.98	0.07662
3:1662588:T:C	50	100	0.98	0.07662
3:1662642:T:C	50	100	0.98	0.07662
3:1662708:G:A	50	100	0.92	0.01997
3:1662885:G:A	50	100	0.98	0.0768
3:1662979:A:G	50	100	0.97	0.2282
3:1662983:C:T	50	100	0.97	0.2282
3:1662989:A:C	50	100	0.92	0.2101
3:1663254:G:C	50	100	0.88	0.02269
3:1663259:A:G	48	97.9	0.92	0.2814
3:1663323:C:T	50	100	0.81	0.03649
3:1663479:T:A	50	100	0.98	0.07589
3:1664275:A:G	50	100	0.94	0.05773
3:1664588:C:A	50	100	0.96	0.04648
3:1664600:G:A	50	100	0.96	0.02705
3:1664728:A:G	50	100	0.98	0.08588
3:1664903:T:C	50	100	0.94	0.06064
3:1665346:T:C	49	95.9	0.92	0.2418
3:1665641:C:G	50	96	0.79	0.3834
3:1665829:T:C	50	76	0.74	0.3809
3:1665855:T:C	50	100	0.75	0.0463
3:1666066:A:C	50	90	0.72	0.28
3:1666371:C:T	50	96	0.88	0.3822
3:1666593:T:C	50	96	0.91	0.1634
3:1666637:G:C	50	96	0.92	0.232
3:1666722:A:C	50	98	0.93	0.1166
3:1667080:T:C	50	100	0.98	0.01416
3:1667174:G:T	50	98	0.93	0.24
3:1667299:T:C	50	100	0.82	0.01398
3:1667344:T:G	50	100	0.98	0.01017
3:1667522:T:C	50	100	0.92	0.01344
3:1667582:C:T	50	100	0.97	0.1173
3:1667837:A:G	50	100	0.91	0.02669
3:1667975:C:T	50	100	0.98	0.01416
3:1667997:C:T	50	100	0.98	0.01416
3:1668007:C:A	50	100	0.98	0.01416
3:1668101:A:T	50	98	0.97	0.3493
3:1668138:C:G	50	100	0.96	0.03286
3:1668256:C:A	50	100	0.95	0.01961
3:1668447:T:C	50	100	0.98	0.1696
3:1668544:T:G	50	96	0.98	0.3003
3:1668548:C:T	50	98	0.98	0.1676
3:1668622:T:C	50	96	0.98	0.3693
3:1668650:G:A	50	100	0.98	0.1202
3:1668660:G:A	50	96	0.98	0.3001
3:1668716:C:A	50	96	0.98	0.2996
3:1669047:C:A	50	100	0.94	0.1472
3:1669057:C:G	50	100	0.98	0.01416
3:1669569:C:T	50	100	0.99	0.2959
3:1669603:T:A	50	100	0.99	0.2959
3:1669731:G:A	49	100	0.99	0.2338
3:1669864:C:T	50	100	1	0.1983
3:1669896:A:G	50	98	0.95	0.01834
3:1670065:C:T	50	98	0.99	0.2322
3:1670326:A:T	50	100	0.99	0.2347
3:1670342:T:C	50	88	0.85	0.1458
3:1670424:A:G	49	100	0.99	0.4405
3:1670441:G:A	50	100	0.99	0.2959
3:1670487:G:A	50	100	0.99	0.1171
3:1670498:A:C	50	100	0.99	0.2347
3:1670644:T:C	50	100	1	0.06082
3:1670726:A:G	50	100	0.99	0.2956
3:1670862:T:A	50	100	0.88	0.02306
3:1670909:A:G	50	100	0.98	0.01053
3:1670952:A:G	50	98	0.99	0.295
3:1670959:T:A	50	100	0.96	0.03232
3:1670974:T:C	50	98	0.99	0.234
3:1671043:G:A	43	90.7	0.98	0.341
3:1671127:C:T	49	91.8	0.99	0.1692
3:1671131:A:C	50	90	0.99	0.1692
3:1671153:G:A	50	96	0.97	0.1681
3:1671154:C:A	50	96	0.98	0.1678
3:1671163:A:G	50	100	0.96	0.03232
3:1671192:A:G	50	100	0.98	0.2954
3:1671301:T:A	50	100	0.99	0.1176
3:1671348:G:A	50	96	0.98	0.163
3:1671413:G:T	50	100	0.99	0.2948
3:1671538:T:G	50	98	0.97	0.1576
3:1671673:A:G	50	100	0.99	0.01416
3:1671701:T:C	49	98	0.96	0.03232
3:1671712:C:T	48	97.9	0.96	0.03304
3:1671812:T:C	48	100	0.92	0.01452
3:1671873:G:A	48	100	0.99	0.1173
3:1671910:T:G	39	92.3	0.96	0.1888
3:1671939:A:G	41	78	0.99	0.293
3:1671959:T:C	42	78.6	0.99	0.2941
3:1672103:G:C	50	98	0.96	0.01235
3:1672200:C:T	50	100	0.99	0.01398
3:1672201:G:A	50	98	0.99	0.2938
3:1672203:C:T	50	100	0.98	0.02469
3:1672204:G:A	50	98	0.99	0.2939
3:1672253:G:C	50	100	0.99	0.01398
3:1672362:C:A	49	98	0.99	0.1173
3:1672427:C:T	46	93.5	0.99	0.2961
3:1672488:A:T	49	100	0.98	0.1318
3:1672491:A:G	50	100	0.91	0.02033
3:1672572:C:T	50	98	0.99	0.1701
3:1672605:G:C	50	100	0.99	0.2938
3:1672681:T:C	49	100	0.95	0.01053
3:1672790:G:A	49	93.9	0.99	0.3097
3:1672887:C:T	50	98	0.95	0.04285
3:1672925:T:A	50	100	1	0.0581
3:1673061:G:A	50	98	0.98	0.1944
3:1673154:A:G	50	98	0.98	0.3838
3:1673205:C:T	49	98	0.99	0.4593
3:1673259:G:C	50	98	0.89	0.01888
3:1673281:G:T	50	100	0.92	0.01471
3:1673325:C:T	50	98	0.99	0.3497
3:1673459:C:A	50	100	1	0.05773
3:1673465:C:T	50	96	0.82	0.02324
3:1673466:A:T	50	96	0.85	0.02306
3:1673530:A:T	50	98	0.99	0.4593
3:1673587:A:G	50	100	0.96	0.03214
3:1673612:A:G	50	98	0.99	0.4592
3:1673615:G:T	50	98	0.99	0.4593
3:1673624:C:T	50	100	0.89	0.01452
3:1673625:G:A	50	100	0.99	0.2337
3:1673632:T:G	50	96	0.99	0.1639
3:1673750:C:G	50	98	0.99	0.1638
3:1673795:C:T	50	100	0.97	0.1705
3:1673847:A:T	50	98	0.98	0.4592
3:1673853:T:G	49	100	1	0.06028
3:1673986:T:G	50	100	0.99	0.01053
3:1674432:G:C	50	98	0.99	0.2253
3:1674437:T:C	50	100	0.96	0.03214
3:1674546:C:T	50	100	0.99	0.2484
3:1674584:G:A	50	98	0.98	0.1921
3:1674807:T:C	50	98	0.99	0.244
3:1674871:A:G	50	100	0.99	0.01198
3:1674934:T:C	50	100	0.99	0.1972
3:1675022:A:G	50	100	0.99	0.1371
3:1675030:G:A	50	98	0.97	0.2068
3:1675039:C:A	50	98	0.96	0.2041
3:1675051:G:A	50	100	0.96	0.2347
3:1675155:A:C	50	98	0.98	0.2745
3:1675414:C:A	50	100	0.93	0.01107
3:1675479:G:A	50	100	0.98	0.1354
3:1675497:C:T	50	100	0.98	0.01017
3:1675575:T:C	50	98	0.99	0.01307
3:1675673:A:T	50	100	0.82	0.02179
3:1675791:G:C	50	100	0.99	0.2591
3:1676161:A:G	50	100	0.99	0.1478
3:1676175:T:C	50	98	1	0.08624
3:1676193:C:A	49	100	1	0.2685
3:1676223:G:C	50	100	0.89	0.01089
3:1676383:G:A	50	100	1	0.1376
3:1676399:C:T	50	100	1	0.2829
3:1676472:C:T	50	100	0.95	0.09296
3:1676505:G:T	50	98	0.99	0.01344
3:1676552:C:T	50	98	1	0.08606
3:1676814:T:C	50	100	1	0.01688
3:1677045:C:A	50	98	1	0.08678
3:1677219:C:A	50	98	1	0.0768
3:1677263:C:T	50	100	0.99	0.01344
3:1677392:C:A	50	98	1	0.4897
3:1677627:G:T	50	98	1	0.0699
3:1677738:A:G	50	98	1	0.217
3:1677832:T:C	50	100	1	0.1376
3:1677904:C:A	50	98	1	0.1894
3:1678376:G:C	50	100	1	0.3086
3:1678518:C:A	50	100	0.95	0.02687
3:1678738:A:G	50	100	1	0.197
3:1678759:T:C	50	100	1	0.07643
3:1678983:G:A	50	100	0.99	0.1578
3:1678999:A:G	50	100	1	0.138
3:1679075:A:G	50	100	0.99	0.2582
3:1679150:C:G	50	100	0.99	0.1585
3:1679375:T:C	50	100	0.99	0.3381
3:1679405:G:C	50	100	0.99	0.3381
3:1679554:A:G	50	100	0.99	0.03686
3:1679846:A:G	50	100	1	0.1599
3:1679908:C:T	50	100	0.99	0.335
3:1679934:G:A	50	100	0.99	0.1618
3:1680124:C:A	50	100	0.99	0.3353
3:1680184:T:C	50	100	0.99	0.3348
3:1680216:A:C	50	100	0.95	0.02633
3:1680299:G:A	50	96	0.88	0.04902
3:1680337:T:C	50	100	1	0.03232
3:1680365:A:G	50	100	0.99	0.335
3:1680497:G:A	50	100	0.99	0.335
3:1680597:A:G	50	100	1	0.4944
3:1680663:G:A	50	100	1	0.01253
3:1680698:G:A	50	98	1	0.06935
3:1680824:C:A	50	98	1	0.335
3:1680940:A:G	50	100	0.84	0.02015
3:1681010:G:A	50	100	1	0.1447
3:1681204:G:C	50	100	1	0.1973
3:1681386:T:G	50	98	1	0.1374
3:1681412:C:T	50	96	0.99	0.3346
3:1681467:A:C	50	100	1	0.1449
3:1681510:A:G	50	96	0.99	0.3346
3:1681514:G:C	50	100	1	0.1975
3:1681537:C:G	50	100	0.99	0.1576
3:1681541:A:G	50	100	1	0.03232
3:1681558:A:G	50	100	1	0.01035
3:1681588:G:A	50	100	0.99	0.1572
3:1681612:A:G	50	96	0.99	0.3337
3:1681622:A:G	50	96	0.99	0.3335
3:1681626:C:G	50	96	0.96	0.333
3:1681627:A:G	50	96	0.99	0.3332
3:1681705:G:C	50	98	1	0.2177
3:1681734:A:G	50	96	0.99	0.3339
3:1681753:T:C	50	94	1	0.4668
3:1681885:C:T	50	98	1	0.138
3:1681977:A:G	50	100	0.97	0.05447
3:1682014:G:A	50	98	1	0.1434
3:1682017:C:G	50	94	0.99	0.3339
3:1682074:G:A	50	100	0.97	0.1113
3:1682102:G:A	50	96	0.99	0.3341
3:1682130:A:G	50	96	0.99	0.3342
3:1682159:T:G	50	96	0.99	0.3344
3:1682329:G:A	50	96	1	0.3342
3:1682512:G:A	50	96	1	0.3341
3:1682541:G:C	50	100	0.97	0.05447
3:1682592:T:C	50	98	1	0.2195
3:1682619:A:G	50	96	1	0.3335
3:1682646:C:T	50	98	1	0.2466
3:1682664:G:C	50	94	1	0.3315
3:1682665:A:C	50	94	1	0.3312
3:1682728:A:C	50	98	1	0.06899
3:1682736:A:G	50	96	1	0.3312
3:1682759:C:A	50	100	0.82	0.01071
3:1682905:C:T	50	100	1	0.474
3:1683015:C:T	50	98	1	0.3312
3:1683094:G:A	50	98	1	0.1612
3:1683144:G:A	50	100	1	0.02669
3:1683188:C:T	50	98	1	0.468
3:1683250:A:G	50	98	1	0.468
3:1683295:C:T	50	98	1	0.4684
3:1683304:G:T	50	98	1	0.468
3:1683325:G:C	50	98	1	0.4644
3:1683352:C:T	50	100	1	0.1888
3:1683391:C:G	50	98	1	0.468
3:1683411:C:T	50	100	1	0.02669
3:1683412:G:A	50	100	0.96	0.01561
3:1683785:A:G	50	100	1	0.157
3:1683815:T:A	50	100	1	0.2456
3:1683879:G:T	50	100	0.92	0.01089
3:1683980:A:G	50	98	0.99	0.4684
3:1683981:A:G	50	98	1	0.4686
3:1684101:C:A	50	100	0.98	0.1429
3:1684119:A:G	50	100	1	0.02651
3:1684233:T:G	50	98	1	0.4686
3:1684238:G:A	50	98	1	0.1423
3:1684241:G:A	50	100	0.79	0.0138
3:1684404:T:C	50	98	0.99	0.4682
3:1684434:G:A	50	98	1	0.331
3:1684528:C:T	50	100	0.92	0.01035
3:1684532:G:A	50	100	1	0.1458
3:1684643:T:G	50	100	0.78	0.01235
3:1684659:T:C	50	100	0.91	0.01162
3:1684688:G:A	50	100	1	0.187
3:1684715:T:A	50	98	1	0.3304
3:1684770:G:A	50	98	1	0.3304
3:1684771:G:T	50	96	1	0.1422
3:1684993:C:A	50	100	1	0.2545
3:1685014:C:A	50	98	1	0.3388
3:1685027:C:T	50	94	0.84	0.02542
3:1685069:C:A	50	98	1	0.3386
3:1685085:C:A	50	94	1	0.3388
3:1685204:C:T	50	98	1	0.1382
3:1685247:T:C	50	100	1	0.1367
3:1685321:C:G	50	98	1	0.339
3:1685396:A:C	50	98	1	0.3393
3:1685427:G:C	50	98	0.99	0.06917
3:1685566:C:G	50	100	0.93	0.1534
3:1685625:A:G	50	100	0.98	0.2075
3:1685749:T:C	50	100	0.99	0.2082
3:1685945:C:G	50	100	1	0.1396
3:1685962:A:T	50	98	0.99	0.3379
3:1685965:T:C	50	100	0.99	0.3399
3:1685967:C:A	50	100	0.97	0.1747
3:1686006:A:G	50	100	1	0.01253
3:1686115:G:A	49	100	1	0.3386
3:1686296:A:G	33	87.9	1	0.3359
3:1686384:C:T	50	98	1	0.337
3:1686465:A:G	50	100	1	0.3371
3:1686466:T:C	50	100	1	0.3379
3:1686480:A:G	50	100	0.99	0.1875
3:1686627:C:A	50	100	0.97	0.1077
3:1686661:G:A	50	100	1	0.3395
3:1686694:A:T	50	100	0.99	0.1894
3:1686715:T:C	50	96	0.88	0.01688
3:1686763:A:C	50	98	1	0.3397
3:1686779:G:A	50	100	1	0.3399
3:1686836:T:C	50	100	1	0.3384
3:1686935:A:G	50	100	0.98	0.2854
3:1686952:T:C	50	100	1	0.01053
3:1687013:A:C	50	100	0.97	0.142
3:1687043:G:A	50	100	1	0.3402
3:1687065:A:C	50	100	0.91	0.02941
3:1687160:A:G	50	100	1	0.01253
3:1687173:T:C	50	92	0.97	0.3132
3:1687199:A:T	50	100	1	0.3404
3:1687220:A:G	50	100	1	0.01253
3:1687289:C:T	50	100	1	0.3464
3:1687297:T:A	50	100	1	0.3404
3:1687326:T:C	50	100	1	0.3362
3:1687353:C:T	50	100	1	0.1525
3:1687551:T:C	50	100	1	0.01053
3:1687751:C:T	50	100	1	0.3241
3:1687752:G:A	50	100	1	0.1382
3:1687756:A:G	50	100	1	0.01271
3:1687795:T:A	50	100	1	0.3411
3:1687827:T:A	50	100	1	0.01253
3:1688119:A:G	50	100	0.99	0.4675
3:1688265:T:G	50	100	1	0.3415
3:1688279:A:C	50	88	0.74	0.04521
3:1688795:G:C	50	100	1	0.2651
3:1688893:T:C	50	100	1	0.01997
3:1689056:A:G	50	100	1	0.2284
3:1689232:A:T	50	100	1	0.06935
3:1689240:C:A	50	100	1	0.2513
3:1689279:T:C	50	98	1	0.3355
3:1689390:A:C	50	100	0.99	0.07625
3:1689489:T:C	50	100	1	0.1716
3:1689766:G:A	50	100	1	0.1747
3:1690006:G:C	50	100	1	0.1374
3:1690164:C:T	50	100	1	0.3282
3:1690233:T:C	50	100	1	0.1447
3:1690469:C:G	50	100	1	0.1374
3:1690494:T:C	50	100	0.98	0.108
3:1691107:C:G	50	100	1	0.3263
3:1691121:G:A	50	100	0.98	0.1897
3:1691171:G:C	50	100	0.98	0.1104
3:1691221:A:G	50	100	1	0.01561
3:1691259:C:T	50	100	0.9	0.01162
3:1691409:C:T	50	100	0.96	0.01053
3:1691589:C:G	50	100	0.99	0.0325
3:1691712:C:T	50	100	0.99	0.1843
3:1691812:C:A	50	100	0.99	0.2633
3:1691875:T:C	50	100	0.99	0.1741
3:1691958:G:A	50	100	0.99	0.01253
3:1692370:T:C	50	100	0.99	0.01271
3:1692713:C:A	50	100	0.99	0.03577
3:1693036:A:G	50	100	0.99	0.2282
3:1693065:C:G	50	100	0.97	0.1599
3:1693378:C:G	50	100	0.99	0.1968
3:1693406:G:A	50	100	0.98	0.1968
3:1693592:G:T	50	100	0.99	0.03558
3:1694149:A:G	50	100	0.98	0.1966
3:1694193:C:A	50	100	0.99	0.1374
3:1694512:A:T	50	100	0.99	0.01253
3:1694679:A:G	50	100	0.99	0.01253
3:1695884:A:C	50	100	0.96	0.01089
3:1695897:T:G	50	100	0.98	0.08206
3:1696063:C:G	50	100	0.99	0.01253
3:1696707:C:T	50	100	0.98	0.2416
3:1696881:T:C	50	100	0.99	0.06972
3:1696897:T:C	50	100	0.96	0.07262
3:1696972:T:A	50	100	0.99	0.4906
3:1697160:G:A	50	100	0.97	0.06245
3:1697226:C:T	50	100	0.96	0.02705
3:1697312:C:G	50	100	0.99	0.1772
3:1697813:G:A	50	100	0.93	0.02269
3:1698040:G:A	50	96	0.98	0.297
3:1698385:T:C	50	100	1	0.2033
3:1698484:T:C	50	100	0.98	0.02651
3:1698486:G:C	50	100	1	0.1449
3:1698940:A:C	50	98	0.97	0.3638
3:1699399:C:T	50	100	0.98	0.1491
3:1700081:G:C	50	94	0.99	0.06118
3:1700268:A:G	50	96	0.99	0.2756
3:1700778:A:G	50	100	0.92	0.05628
3:1701252:G:A	50	100	0.94	0.01216
3:1701674:T:C	50	100	1	0.1955
3:1701959:G:A	50	100	0.99	0.2623
3:1702066:T:A	50	100	0.99	0.1984
3:1702607:A:T	50	100	0.99	0.2827
3:1702740:C:T	50	100	0.88	0.01688
3:1702815:T:A	50	100	1	0.07662
3:1702853:C:T	50	100	0.75	0.01107
3:1702935:G:A	50	100	1	0.06935
3:1702974:G:C	50	100	1	0.2215
3:1703046:T:C	50	100	0.99	0.3391
3:1703098:T:G	50	100	0.99	0.3395
3:1703126:C:T	50	100	0.98	0.3891
3:1703329:T:C	50	100	1	0.2211
3:1703616:T:C	50	100	0.97	0.4363
3:1703707:A:G	50	100	1	0.1895
3:1703912:A:G	50	100	1	0.06935
3:1704185:C:T	50	100	1	0.2251
3:1704264:A:T	50	100	1	0.1492
3:1704438:C:T	50	100	1	0.07516
3:1704586:T:C	50	100	1	0.07099
3:1704827:C:T	50	100	0.99	0.3016
3:1704841:T:C	50	100	0.99	0.2231
3:1705010:G:T	50	100	0.99	0.1489
3:1705045:T:G	50	100	0.99	0.1489
3:1705258:C:T	50	100	0.85	0.01216
3:1705296:A:G	50	98	0.93	0.01507
3:1705398:G:A	50	98	1	0.07353
3:1705498:T:C	50	100	0.99	0.1489
3:1705552:G:T	50	100	0.93	0.02288
3:1705569:G:A	50	100	0.81	0.01725
3:1705597:T:G	50	100	1	0.06935
3:1705793:T:C	50	100	0.99	0.4406
3:1705800:T:C	50	100	0.97	0.01325
3:1706047:G:A	50	100	1	0.01761
3:1706346:G:T	50	98	0.95	0.02524
3:1706454:G:A	50	100	0.93	0.07426
3:1706466:C:G	50	100	0.97	0.07462
3:1706486:T:C	50	100	1	0.01997
3:1706533:C:G	50	100	1	0.1349
3:1706611:C:T	50	100	0.98	0.07371
3:1706622:G:C	50	100	0.97	0.01325
3:1706719:A:G	50	100	1	0.1349
3:1706771:T:C	50	100	0.97	0.1627
3:1707058:G:A	50	100	0.97	0.2634
3:1707084:G:C	50	100	0.97	0.2638
3:1707208:A:G	49	100	0.96	0.142
3:1707229:G:C	49	100	0.91	0.07044
3:1707268:G:A	49	89.8	0.97	0.2522
3:1707284:G:A	47	89.4	0.94	0.2654
3:1707307:C:T	45	93.3	0.96	0.01089
3:1707346:T:C	43	95.3	0.97	0.2229
3:1708565:T:C	42	97.6	0.78	0.1393
3:1708665:G:A	49	100	0.99	0.1331
3:1708852:C:T	50	100	1	0.06917
3:1709259:G:C	50	100	0.94	0.02524
3:1709886:A:C	50	100	1	0.02687
3:1710091:G:T	50	96	0.97	0.1897
3:1710147:C:G	50	100	0.98	0.1227
3:1710262:T:C	50	98	0.92	0.36
3:1710516:C:G	50	100	0.8	0.03776
3:1710520:T:C	50	98	0.96	0.1959
3:1710572:C:T	50	100	1	0.06899
3:1710746:G:C	50	100	0.84	0.01089
3:1710794:G:T	50	98	0.95	0.2024
3:1710875:G:A	50	100	0.95	0.01452
3:1711082:T:A	50	100	0.92	0.02687
3:1711134:T:C	50	98	0.85	0.01761
3:1711140:A:G	50	100	0.99	0.06881
3:1711159:G:C	50	98	0.97	0.4283
3:1711255:G:T	50	100	0.89	0.02015
3:1711341:G:A	50	100	0.95	0.02378
3:1711610:A:G	50	100	0.95	0.1156
3:1711697:G:A	50	100	0.94	0.03286
3:1711718:C:G	50	98	0.92	0.01053
3:1711727:G:C	50	98	0.92	0.01307
3:1711748:A:G	50	100	0.97	0.03341
3:1711783:A:G	50	100	0.96	0.07226
3:1711790:C:T	50	100	0.82	0.02415
3:1711810:T:C	50	100	0.93	0.4234
3:1711812:C:A	50	98	0.95	0.4232
3:1711871:A:G	49	93.9	0.98	0.1298
3:1711877:A:G	49	93.9	0.97	0.2865
3:1711878:C:T	50	98	0.89	0.01707
3:1711909:G:A	50	96	0.81	0.02378
3:1711953:A:G	50	98	0.95	0.03014
3:1712152:G:A	50	100	0.98	0.06137
3:1712255:G:C	50	100	0.98	0.03395
3:1712931:T:C	50	100	0.97	0.08115
3:1712962:T:C	50	100	0.9	0.03631
3:1713188:C:A	50	100	0.97	0.3322
3:1713264:T:A	50	98	0.98	0.1462
3:1713476:T:A	50	98	0.65	0.03141
3:1713698:G:T	50	100	0.98	0.2925
3:1713778:C:G	50	100	0.98	0.4595
3:1713840:C:G	50	100	0.98	0.2527
3:1714192:A:C	50	100	0.99	0.1164
3:1714204:G:C	50	100	0.94	0.04049
3:1714230:A:C	50	100	0.93	0.01634
3:1714539:G:A	50	100	0.94	0.01289
3:1714546:C:T	50	100	0.96	0.02469
3:1714894:T:C	50	100	0.98	0.2529
3:1714987:G:A	50	100	1	0.01325
3:1714998:T:C	50	100	0.98	0.4114
3:1715009:C:T	50	100	0.98	0.4435
3:1715027:A:G	50	98	0.99	0.1447
3:1715302:C:T	50	100	1	0.01325
3:1715314:T:C	50	100	0.82	0.01253
3:1715431:A:G	50	98	0.98	0.4695
3:1715548:T:C	50	100	1	0.01344
3:1715578:G:A	50	98	0.98	0.4602
3:1715612:G:A	50	100	0.76	0.01053
3:1715616:C:G	50	98	0.99	0.04448
3:1715807:T:G	50	100	0.97	0.01543
3:1715903:G:C	50	98	1	0.04611
3:1715958:G:A	50	100	0.99	0.1131
3:1715977:G:A	50	98	0.99	0.4361
3:1716235:C:T	50	98	0.98	0.4564
3:1716388:C:T	50	100	0.99	0.01761
3:1716404:C:T	50	100	0.95	0.02052
3:1716405:A:G	50	100	0.99	0.415
3:1716520:C:T	50	100	0.99	0.01743
3:1716717:A:G	50	100	1	0.01216
3:1716971:G:C	50	100	0.99	0.01743
3:1717029:T:C	50	100	0.99	0.01743
3:1717154:T:G	50	98	0.96	0.07771
3:1717253:T:A	50	100	0.98	0.3604
3:1717283:T:C	50	100	0.94	0.03649
3:1717395:T:A	50	100	0.99	0.1133
3:1717444:C:T	50	100	0.99	0.3865
3:1717881:C:A	50	100	1	0.02959
3:1717923:T:A	50	100	0.99	0.4412
3:1718060:T:C	50	100	0.99	0.1137
3:1718179:C:G	50	100	0.99	0.4617
3:1718216:A:G	50	100	0.99	0.1135
3:1718242:T:C	50	100	0.99	0.1135
3:1718793:G:A	50	100	0.98	0.2273
3:1719132:C:T	50	100	1	0.02941
3:1719421:C:T	50	100	0.97	0.1538
3:1720492:T:G	50	100	0.98	0.2351
3:1720723:T:G	50	100	0.99	0.4444
3:1721059:C:A	50	98	0.98	0.1289
3:1721308:G:A	50	100	0.92	0.01979
3:1721446:A:G	50	100	0.97	0.03341
3:1721665:G:C	50	100	0.99	0.4395
3:1721743:G:T	50	100	0.96	0.01525
3:1722086:G:A	50	100	0.99	0.4499
3:1722744:T:G	50	100	0.89	0.01997
3:1722769:C:T	50	100	0.97	0.2569
3:1723103:G:C	50	100	0.89	0.01452
3:1724202:T:A	50	100	1	0.01525
3:1724314:G:C	50	100	0.99	0.4265
3:1724324:G:A	50	100	1	0.01616
3:1724436:T:A	50	100	1	0.01525
3:1724507:A:G	50	100	0.89	0.01017
3:1725067:T:C	50	100	1	0.01616
3:1725321:T:G	50	100	0.99	0.1176
3:1725453:C:G	50	100	1	0.01616
3:1725637:A:T	50	100	1	0.0138
3:1725684:A:C	50	100	1	0.01634
3:1725711:G:T	50	100	1	0.0138
3:1726101:G:A	50	100	0.99	0.01525
3:1726363:G:A	50	100	1	0.01943
3:1726379:G:C	50	100	1	0.02614
3:1726384:C:T	50	100	0.99	0.4149
3:1726391:C:T	50	100	0.99	0.4156
3:1726407:T:C	50	100	0.99	0.4152
3:1726481:C:T	50	100	1	0.01616
3:1726582:G:A	50	100	1	0.05828
3:1726772:T:G	50	98	0.98	0.2972
3:1726815:G:C	50	100	0.98	0.04775
3:1726820:G:A	50	100	0.79	0.03776
3:1726833:T:C	50	100	1	0.01616
3:1727176:T:G	50	100	1	0.04012
3:1727240:G:A	50	100	1	0.01253
3:1727851:T:A	50	100	0.98	0.4089
3:1727909:A:G	50	98	0.99	0.4711
3:1728355:C:A	50	98	0.99	0.1365
3:1728379:C:T	50	100	0.98	0.2627
3:1728442:A:G	50	98	1	0.01779
3:1728637:T:C	50	100	0.99	0.1534
3:1728743:A:G	50	100	1	0.01507
3:1728970:A:G	50	100	1	0.01616
3:1729149:C:T	50	100	1	0.01616
3:1729242:T:A	50	100	1	0.4677
3:1729272:G:C	50	100	1	0.02251
3:1729471:A:T	50	100	0.99	0.1213
3:1729514:G:A	50	100	0.82	0.01416
3:1729631:G:A	50	100	1	0.01525
3:1729689:G:A	50	98	0.96	0.3655
3:1729768:T:C	50	100	1	0.01507
3:1729836:T:C	50	100	1	0.4417
3:1730065:A:C	50	100	0.99	0.2469
3:1730193:G:T	50	100	1	0.01216
3:1730228:A:G	50	100	1	0.01616
3:1730425:T:C	50	96	1	0.07625
3:1730508:T:A	50	100	1	0.02215
3:1730521:A:T	50	100	1	0.01089
3:1730586:A:G	50	98	0.95	0.3686
3:1730876:C:G	50	100	1	0.03105
3:1731032:T:C	50	98	0.93	0.1649
3:1731089:G:A	50	100	1	0.02233
3:1731452:A:G	50	100	1	0.02215
3:1731997:C:T	50	100	0.85	0.03849
3:1732501:C:T	50	100	0.98	0.2567
3:1732818:G:C	50	100	0.97	0.02233
3:1732839:T:C	50	100	0.94	0.0158
3:1732981:C:T	50	98	0.98	0.25
3:1733033:G:A	50	100	1	0.01943
3:1733038:A:T	49	93.9	0.97	0.1362
3:1733123:T:C	50	98	0.98	0.2498
3:1733230:G:C	50	100	0.8	0.01344
3:1733236:T:C	50	98	0.96	0.01434
3:1733246:T:C	50	100	0.92	0.0167
3:1733334:T:G	50	100	0.98	0.1169
3:1733699:T:C	50	98	0.97	0.1436
3:1733748:G:T	50	98	0.92	0.01416
3:1733764:T:G	50	98	0.96	0.3134
3:1734161:G:T	50	98	0.94	0.05265
3:1734176:A:G	50	100	0.92	0.01634
3:1734206:C:A	50	100	0.91	0.01035
3:1734208:A:T	50	98	0.94	0.07498
3:1734240:A:G	50	100	0.94	0.01761
3:1734579:A:G	50	100	0.81	0.01416
3:1734599:C:G	50	98	0.89	0.01906
3:1734679:C:G	50	100	0.91	0.01761
3:1734850:C:T	50	100	0.9	0.01761
3:1734966:C:T	50	100	0.92	0.01107
3:1735206:T:G	49	98	0.94	0.03686
3:1735648:G:C	50	100	0.98	0.02469
3:1735692:G:A	50	100	0.99	0.04648
3:1735888:T:C	50	100	0.98	0.02106
3:1735956:G:T	50	100	0.96	0.01198
3:1736003:G:A	50	100	0.87	0.01107
3:1736075:A:G	50	100	0.87	0.01107
3:1736084:A:G	50	100	0.97	0.0158
3:1736117:G:C	50	98	0.97	0.1358
3:1736259:T:A	50	98	0.98	0.1353
3:1736761:T:C	50	100	0.93	0.01924
3:1736828:A:C	50	100	0.97	0.04031
3:1736885:G:T	50	100	0.94	0.01017
3:1737002:A:C	49	100	0.98	0.4357
3:1737044:C:T	50	100	0.99	0.1164
3:1737109:C:T	50	98	0.98	0.1354
3:1737121:G:A	50	98	0.98	0.1354
3:1737148:C:A	50	98	0.97	0.3626
3:1737162:T:C	50	100	0.97	0.459
3:1737226:G:A	50	98	0.98	0.1362
3:1737280:T:G	50	98	0.97	0.02941
3:1737390:T:C	50	100	0.98	0.03922
3:1737430:G:C	50	96	0.98	0.1396
3:1737549:C:T	50	100	0.98	0.398
3:1737562:A:G	50	100	0.99	0.1511
3:1737595:C:T	50	100	0.98	0.3983
3:1737627:G:C	50	98	0.97	0.1353
3:1737746:T:G	50	100	1	0.01434
3:1737885:T:G	50	100	0.98	0.3972
3:1737948:C:T	50	100	0.98	0.1521
3:1737966:C:T	50	100	0.99	0.1523
3:1738010:A:G	50	100	0.99	0.1523
3:1738016:A:G	50	100	0.99	0.1483
3:1738064:G:C	50	98	0.98	0.1396
3:1738382:T:G	50	98	0.99	0.3097
3:1738528:C:T	50	100	0.99	0.1156
3:1738783:T:C	50	100	0.99	0.1523
3:1738794:C:A	50	100	0.99	0.152
3:1739016:A:G	50	100	0.99	0.152
3:1739020:G:A	50	100	0.99	0.152
3:1739027:T:C	50	100	0.99	0.1518
3:1739046:C:T	50	100	0.99	0.152
3:1739058:C:T	50	100	0.99	0.152
3:1739059:T:C	50	100	0.99	0.1525
3:1739245:C:A	50	100	0.99	0.1155
3:1739494:T:C	50	100	0.99	0.01797
3:1739527:T:C	50	100	0.98	0.02397
3:1739597:T:C	50	96	0.98	0.1356
3:1739609:T:C	50	100	0.99	0.1523
3:1739710:G:A	50	100	0.96	0.01888
3:1739730:C:A	50	96	0.98	0.4484
3:1739753:C:T	50	100	0.99	0.04775
3:1739832:T:C	50	100	0.94	0.2317
3:1739941:T:C	50	98	0.87	0.04611
3:1740055:T:C	50	98	0.97	0.1358
3:1740119:A:T	50	98	0.97	0.1857
3:1740231:A:G	50	100	0.97	0.1166
3:1740453:C:T	49	85.7	0.87	0.183
3:1740480:G:A	50	96	0.92	0.1191
3:1740482:G:T	50	96	0.91	0.1187
3:1740519:A:G	49	89.8	0.91	0.1558
3:1740539:C:A	48	87.5	0.92	0.27
3:1740540:G:A	47	100	0.87	0.02288
3:1740545:G:C	48	100	0.9	0.0187
3:1740556:A:C	48	89.6	0.85	0.2627
3:1740579:A:T	48	91.7	0.9	0.146
3:1740580:C:G	48	97.9	0.82	0.02941
3:1740598:A:T	49	81.6	0.9	0.4601
3:1740705:A:G	50	100	0.98	0.07625
3:1740735:C:T	50	100	1	0.04267
3:1740757:G:T	50	98	0.96	0.02778
3:1740760:G:A	50	100	0.87	0.06554
3:1740840:C:T	50	98	0.96	0.1828
3:1740857:G:C	50	100	0.92	0.01888
3:1741018:C:T	50	100	1	0.0138
3:1741180:G:A	50	100	0.86	0.01634
3:1741399:C:A	50	96	0.97	0.3729
3:1741458:T:A	50	98	0.97	0.1184
3:1741650:G:T	50	98	0.97	0.1184
3:1741816:G:A	50	100	1	0.01761
3:1741852:T:C	50	98	0.97	0.1855
3:1741894:G:C	50	98	0.98	0.03014
3:1742013:T:C	50	100	1	0.01743
3:1742149:A:G	50	94	0.98	0.4933
3:1742201:G:A	50	98	0.96	0.1204
3:1742507:C:T	50	98	1	0.01107
3:1742642:A:T	50	100	1	0.02687
3:1742676:A:T	50	100	0.97	0.04829
3:1742758:A:G	50	100	0.96	0.0443
3:1742776:C:T	50	100	0.99	0.01761
3:1743390:A:G	50	96	0.97	0.4916
3:1743534:G:A	50	100	0.97	0.061
3:1743570:A:G	50	100	0.98	0.06754
3:1743804:G:A	49	98	0.97	0.3782
3:1743839:C:T	50	100	0.99	0.05301
3:1743846:G:A	50	100	0.99	0.05356
3:1743916:G:C	50	96	0.97	0.3782
3:1744621:G:A	50	100	0.99	0.1955
3:1745067:C:T	50	100	0.98	0.08842
3:1745161:A:G	50	100	1	0.06645
3:1745354:T:C	50	100	1	0.0138
3:1745455:T:C	50	100	0.99	0.1204
3:1745897:A:G	50	98	0.98	0.3224
3:1746122:A:G	50	100	0.93	0.01253
3:1746384:C:T	50	100	0.98	0.02415
3:1746416:T:C	50	100	0.99	0.1175
3:1746910:G:C	50	100	1	0.01362
3:1747373:T:C	50	100	1	0.1162
3:1747516:A:G	50	100	1	0.0138
3:1747680:T:G	49	100	1	0.02505
3:1747810:G:A	50	100	1	0.01089
3:1747830:T:C	50	100	0.98	0.1186
3:1748162:G:A	50	100	0.99	0.05846
3:1748264:C:T	50	100	1	0.1875
3:1748408:A:G	50	98	1	0.1273
3:1748411:A:G	50	100	0.98	0.1314
3:1748468:G:C	50	100	1	0.1843
3:1748570:T:C	50	98	1	0.1273
3:1748632:C:T	50	100	0.99	0.2585
3:1748940:T:A	50	100	0.99	0.01017
3:1749085:A:C	50	100	0.99	0.2574
3:1749199:T:C	50	100	1	0.04811
3:1749388:C:G	50	100	0.98	0.1285
3:1749552:A:G	50	100	0.99	0.4637
3:1749766:C:T	50	100	0.99	0.4639
3:1749868:T:C	50	98	1	0.1195
3:1749914:G:A	50	100	0.99	0.4635
3:1750191:G:T	50	100	1	0.05592
3:1750288:A:G	50	100	0.98	0.134
3:1750421:G:A	50	100	0.99	0.3263
3:1750429:C:T	49	100	1	0.05156
3:1750871:G:C	50	100	1	0.05229
3:1751122:G:A	50	98	1	0.1716
3:1751365:C:G	50	100	1	0.1187
3:1751507:A:G	50	100	1	0.1191
3:1751738:T:C	50	100	0.99	0.01652
3:1751995:C:G	50	94	0.88	0.1443
3:1752123:C:T	50	100	1	0.1714
3:1752267:G:T	50	100	1	0.1663
3:1752450:C:A	50	100	0.97	0.04248
3:1752510:T:C	50	100	0.99	0.1262
3:1752570:G:A	50	100	1	0.1716
3:1752808:T:C	50	98	0.99	0.1249
3:1752817:A:T	50	100	1	0.1245
3:1753062:T:C	50	100	1	0.01416
3:1753077:A:G	50	100	1	0.1705
3:1753235:A:T	50	98	0.97	0.3054
3:1753287:A:G	50	100	1	0.1703
3:1753707:T:C	50	100	0.99	0.3241
3:1753748:G:A	50	100	1	0.1236
3:1753937:C:A	50	100	0.99	0.1167
3:1753966:A:G	50	100	1	0.04611
3:1754150:G:C	50	98	0.82	0.02015
3:1754407:A:G	50	100	1	0.02342
3:1754513:T:G	50	98	1	0.1848
3:1754733:T:C	50	100	0.98	0.3557
3:1754907:C:A	50	100	1	0.03232
3:1754934:G:T	50	100	0.99	0.3551
3:1754942:G:C	50	100	1	0.1249
3:1754967:A:G	50	100	0.98	0.1249
3:1755038:T:C	50	100	0.99	0.3326
3:1755128:G:C	50	98	0.98	0.3437
3:1755581:T:A	50	100	1	0.1253
3:1755582:C:A	50	100	1	0.1253
3:1755709:T:C	50	100	1	0.02251
3:1755779:T:C	50	98	0.97	0.1251
3:1755799:A:T	50	98	0.97	0.1251
3:1755880:C:G	50	100	1	0.1576
3:1755887:A:G	50	100	1	0.01271
3:1755986:A:T	50	100	0.98	0.1238
3:1756008:C:T	50	100	1	0.02215
3:1756673:C:T	50	100	1	0.03377
3:1756683:G:A	50	100	1	0.02324
3:1756741:C:T	50	98	1	0.03359
3:1756873:C:A	50	100	1	0.03214
3:1756903:C:T	50	100	0.98	0.1251
3:1757007:G:A	50	100	1	0.02106
3:1757344:G:A	50	100	1	0.02106
3:1757508:G:A	50	100	0.99	0.3353
3:1757518:G:C	50	100	0.99	0.3442
3:1757657:G:T	50	100	0.92	0.03159
3:1757702:T:G	50	100	0.99	0.1251
3:1757745:C:T	50	100	0.71	0.01144
3:1757939:T:A	50	100	1	0.03214
3:1758239:G:A	50	98	1	0.1255
3:1758464:T:C	50	100	0.99	0.2772
3:1758517:A:G	49	100	1	0.02342
3:1758737:T:G	50	98	1	0.1255
3:1758944:G:C	50	98	0.95	0.02306
3:1759276:C:A	50	100	1	0.02106
3:1759909:A:T	50	100	1	0.05265
3:1760833:A:C	50	100	1	0.1289
3:1760884:C:T	50	100	0.99	0.2772
3:1760960:T:C	50	100	1	0.04539
3:1761682:C:G	50	98	0.81	0.01924
3:1761878:C:T	50	100	0.99	0.3417
3:1761896:C:G	50	100	1	0.06554
3:1761921:T:C	50	100	1	0.06554
3:1762058:G:A	50	100	1	0.1258
3:1762156:A:T	50	100	0.99	0.1256
3:1762358:G:A	50	100	1	0.02124
3:1762573:G:C	50	100	1	0.04521
3:1762597:A:G	50	100	1	0.05283
3:1762652:C:T	50	100	1	0.04521
3:1762841:G:C	50	100	1	0.01961
3:1763094:T:G	50	100	0.99	0.2765
3:1763121:G:C	50	100	1	0.0354
3:1763168:G:A	50	100	0.88	0.01452
3:1763438:A:G	50	100	1	0.1265
3:1763578:T:C	50	98	1	0.1418
3:1763844:A:C	50	100	0.99	0.01235
3:1763926:A:G	26	100	0.99	0.2774
3:1764117:A:G	47	100	0.93	0.02033
3:1764478:A:C	47	85.1	0.7	0.08678
3:1764548:A:T	50	100	1	0.1256
3:1764685:A:C	50	100	0.99	0.04829
3:1765106:T:C	50	100	0.99	0.05919
3:1765179:G:A	50	100	1	0.1051
3:1765197:C:G	50	100	0.99	0.0354
3:1765306:C:T	50	100	0.99	0.3257
3:1765354:C:T	50	100	0.99	0.04811
3:1765568:G:A	50	100	0.98	0.3384
3:1766092:A:C	50	100	0.96	0.2771
3:1766158:T:C	50	100	1	0.01997
3:1766229:C:T	50	100	0.98	0.2765
3:1766256:A:G	50	98	0.92	0.05537
3:1766465:G:A	50	100	0.95	0.1238
3:1766869:C:T	50	100	0.97	0.3275
3:1767116:G:A	49	100	0.96	0.0285
3:1767296:T:C	50	100	0.96	0.07099
3:1767449:G:T	50	100	0.98	0.3273
3:1767608:G:C	50	98	0.98	0.2551
3:1768068:C:T	50	98	0.92	0.05192
3:1768207:C:G	50	98	0.96	0.2582
3:1768445:C:T	50	98	0.94	0.05574
3:1768468:G:A	50	100	0.98	0.394
3:1768892:C:T	50	100	0.99	0.02723
3:1769051:G:T	50	100	0.97	0.05392
3:1769101:G:A	50	100	0.98	0.04975
3:1769115:T:C	50	100	0.98	0.4158
3:1769587:G:A	50	100	0.98	0.3938
3:1769645:T:A	50	100	0.98	0.3952
3:1769944:C:G	50	98	0.96	0.01852
3:1769969:T:G	50	98	0.98	0.248
3:1769989:A:G	50	98	0.96	0.01943
3:1770268:T:C	50	100	0.98	0.3696
3:1770493:A:G	50	100	0.95	0.05428
3:1770533:G:A	50	100	0.95	0.05483
3:1770566:T:C	50	100	0.94	0.04829
3:1770661:T:C	50	98	0.93	0.4508
3:1770722:T:G	50	98	0.88	0.0728
3:1770772:T:C	50	100	0.85	0.06808
3:1770926:C:A	50	98	0.9	0.1086
3:1771078:G:T	50	100	0.95	0.4724
3:1771213:C:T	49	98	0.9	0.01688
3:1771244:G:A	50	100	0.99	0.08787
3:1771245:T:C	50	96	0.97	0.2763
3:1771258:T:G	50	100	0.96	0.1469
3:1771298:G:A	50	100	0.98	0.1431
3:1771429:A:G	49	100	0.98	0.144
3:1771640:A:G	50	100	0.97	0.1481
3:1771730:A:T	50	100	0.98	0.1442
3:1771968:T:A	50	98	0.95	0.1035
3:1771973:G:C	50	100	0.89	0.02905
3:1771979:T:G	50	96	0.97	0.2769
3:1772155:C:T	50	100	0.88	0.01071
3:1772180:A:G	50	96	0.96	0.4363
3:1772200:A:C	50	98	0.91	0.04466
3:1772259:A:G	50	96	0.97	0.2524
3:1772263:C:A	50	100	0.92	0.04975
3:1772384:T:C	50	100	0.96	0.337
3:1772399:C:A	50	98	0.96	0.4584
3:1772456:A:T	50	100	0.97	0.0797
3:1772606:A:G	50	100	0.94	0.0581
3:1772622:G:A	50	100	0.81	0.01089
3:1772658:G:A	50	98	0.95	0.07407
3:1772667:C:A	50	96	0.95	0.1235
3:1772672:T:C	50	100	0.87	0.05156
3:1772793:T:C	50	98	0.95	0.01652
3:1772901:A:C	50	96	0.81	0.03558
3:1773415:T:G	50	100	0.95	0.06972
3:1773610:A:C	50	100	0.96	0.01325
3:1773629:T:A	50	100	0.96	0.06282
3:1773729:T:C	50	100	1	0.07371
3:1773786:T:G	50	100	0.96	0.05428
3:1773798:C:T	50	100	0.98	0.3943
3:1773813:C:T	50	100	0.98	0.3994
3:1774094:T:A	50	100	0.96	0.0541
3:1774521:T:G	50	100	0.98	0.1204
3:1774583:A:T	50	100	0.98	0.08624
3:1774786:A:G	50	100	1	0.07371
3:1774878:G:A	50	100	0.99	0.2629
3:1775037:G:A	50	100	1	0.07371
3:1775107:G:A	50	100	0.98	0.07516
3:1775296:T:C	50	100	0.99	0.4265
3:1775306:G:A	50	100	0.98	0.3936
3:1775586:G:A	50	100	0.97	0.061
3:1775699:C:G	50	100	0.99	0.4891
3:1775764:A:G	50	100	0.98	0.3105
3:1775810:T:C	50	100	1	0.07389
3:1775873:C:T	50	100	0.99	0.3362
3:1776069:G:A	50	100	0.98	0.01452
3:1776204:A:G	50	100	0.96	0.02505
3:1776274:C:A	50	100	1	0.07462
3:1776298:T:C	50	100	1	0.07462
3:1776372:C:T	50	100	0.99	0.2816
3:1776554:A:G	50	100	1	0.2447
3:1776708:C:T	50	100	1	0.01924
3:1776763:A:T	50	100	0.98	0.02778
3:1776859:T:A	50	100	1	0.01961
3:1777047:G:C	50	100	1	0.09713
3:1777593:G:A	50	100	0.99	0.02633
3:1777708:A:G	50	100	0.99	0.1107
3:1777719:G:A	50	100	0.96	0.0463
3:1777738:G:T	50	100	1	0.01398
3:1778065:C:T	50	100	0.97	0.08533
3:1778144:T:C	50	100	0.98	0.2473
3:1778159:C:T	50	100	0.98	0.3691
3:1778373:T:C	50	100	0.99	0.1296
3:1778380:C:G	50	100	0.99	0.3696
3:1778400:A:T	50	100	1	0.3983
3:1778550:C:A	50	100	0.99	0.2473
3:1778671:A:C	50	100	1	0.09677
3:1778753:T:C	50	100	1	0.486
3:1778810:G:C	50	100	0.99	0.1416
3:1779063:G:T	50	100	0.99	0.07371
3:1779173:C:A	50	100	1	0.3883
3:1779339:A:C	50	100	1	0.3593
3:1779399:T:C	50	100	0.97	0.05283
3:1779517:A:T	50	100	1	0.0138
3:1779529:G:A	50	100	0.99	0.09604
3:1779563:C:T	50	100	1	0.3972
3:1779573:T:C	50	100	1	0.3669
3:1779927:A:G	50	100	1	0.3985
3:1780401:T:C	50	100	1	0.4047
3:1780417:T:C	50	100	1	0.4047
3:1780477:A:G	50	100	0.99	0.09604
3:1780478:A:C	50	100	1	0.1442
3:1780755:G:C	50	100	1	0.4038
3:1780786:G:C	50	100	1	0.3709
3:1781260:G:C	50	100	1	0.3956
3:1781309:C:T	50	100	0.99	0.1249
3:1781391:G:C	50	100	1	0.1189
3:1781393:A:T	50	100	1	0.1189
3:1781600:T:C	50	100	0.99	0.08351
3:1781645:C:T	50	100	1	0.4032
3:1781754:T:G	50	100	0.98	0.01271
3:1781760:A:T	50	100	0.98	0.1017
3:1782084:T:G	50	100	1	0.1057
3:1782087:A:T	50	100	1	0.07462
3:1782202:T:C	50	100	1	0.08261
3:1782226:C:T	50	100	0.99	0.3974
3:1782390:T:C	50	100	1	0.07444
3:1782470:C:T	50	100	1	0.4061
3:1782506:A:G	50	100	0.99	0.08315
3:1783133:C:T	50	100	1	0.3991
3:1783230:A:G	50	100	1	0.1055
3:1783508:G:A	50	100	0.86	0.0187
3:1783550:A:G	50	100	0.93	0.04884
3:1783567:T:G	50	100	0.9	0.01489
3:1783676:G:A	50	100	0.99	0.3798
3:1783821:T:G	50	100	1	0.3936
3:1783830:G:T	50	98	0.86	0.01906
3:1783881:A:C	50	100	1	0.3987
3:1784326:T:A	50	100	1	0.4049
3:1784383:A:G	50	100	1	0.398
3:1784462:G:A	50	100	1	0.4114
3:1784561:G:A	50	100	0.9	0.01852
3:1784926:G:T	50	100	0.99	0.07389
3:1784958:A:G	50	100	1	0.08261
3:1785057:T:C	50	98	0.99	0.1507
3:1785208:T:C	50	98	1	0.2478
3:1785476:G:A	50	100	1	0.01325
3:1785688:T:C	50	100	0.93	0.01489
3:1785803:T:C	50	100	1	0.3902
3:1785911:G:T	50	100	1	0.409
3:1785986:C:T	50	100	1	0.07589
3:1786005:T:A	50	100	1	0.4089
3:1786084:C:T	50	100	1	0.07444
3:1786142:A:G	50	100	1	0.0187
3:1786243:C:T	50	96	0.99	0.1474
3:1786253:A:T	50	100	0.97	0.02469
3:1786283:C:T	50	100	1	0.4078
3:1786308:C:T	50	100	1	0.01325
3:1786598:G:A	50	100	1	0.4875
3:1786692:G:A	50	100	1	0.08261
3:1786727:G:A	50	100	1	0.0187
3:1786815:A:G	50	100	1	0.4813
3:1786872:G:A	50	100	1	0.0187
3:1787532:G:C	50	100	1	0.3776
3:1787851:A:G	50	100	0.99	0.2382
3:1788069:G:A	50	100	0.98	0.1098
3:1788077:G:A	50	100	1	0.01325
3:1788146:G:A	50	98	0.98	0.3502
3:1788240:T:C	50	100	0.99	0.08678
3:1788436:A:G	50	100	0.99	0.2709
3:1788584:T:C	50	100	0.99	0.4706
3:1788800:C:T	50	100	0.93	0.134
3:1789035:T:C	50	100	0.99	0.236
3:1789307:T:G	50	100	0.99	0.02869
3:1789341:G:A	50	100	0.98	0.2346
3:1789365:G:C	50	100	0.99	0.02651
3:1789375:T:C	50	100	0.99	0.4936
3:1789480:T:C	50	100	0.98	0.4933
3:1789492:T:A	50	100	1	0.01344
3:1789557:G:A	50	100	0.97	0.1342
3:1789752:C:T	50	100	0.99	0.1264
3:1789753:G:A	50	100	0.95	0.01961
3:1789758:C:G	50	100	1	0.01216
3:1789810:A:G	50	100	0.93	0.4165
3:1789851:G:C	50	100	0.96	0.4668
3:1789966:C:T	49	98	0.95	0.06445
3:1790036:A:C	48	100	0.97	0.01035
3:1790218:A:G	50	100	0.98	0.4083
3:1790293:C:G	50	98	1	0.3223
3:1790412:G:T	50	100	0.97	0.1741
3:1790452:C:T	50	100	1	0.1812
3:1790531:T:A	50	100	0.97	0.0581
3:1790750:C:T	50	100	0.98	0.4317
3:1790956:C:T	50	100	0.98	0.09168
3:1790973:C:T	50	100	1	0.01344
3:1791063:T:C	50	100	1	0.1805
3:1791158:A:G	50	100	0.99	0.05519
3:1791354:C:G	50	100	0.98	0.284
3:1791455:C:T	50	100	0.99	0.08588
3:1791463:C:G	50	98	0.98	0.4686
3:1791721:T:C	50	100	1	0.09041
3:1791876:T:C	50	100	0.96	0.03976
3:1791907:C:T	50	98	0.94	0.04321
3:1791923:G:A	50	98	0.96	0.2211
3:1791979:T:A	50	100	0.96	0.05211
3:1792005:A:G	50	100	0.95	0.04085
3:1792011:C:T	50	100	0.95	0.04085
3:1792129:G:C	50	100	0.99	0.01344
3:1792136:G:T	50	100	1	0.02106
3:1792155:G:A	50	100	1	0.01071
3:1792192:G:A	50	100	0.97	0.03413
3:1792214:G:A	50	98	0.98	0.3758
3:1792270:T:C	50	98	0.98	0.457
3:1792335:C:T	50	98	0.95	0.05211
3:1792342:T:C	50	100	0.98	0.2928
3:1792366:A:T	50	100	0.98	0.43120000000000003
3:1792398:C:T	50	98	0.9	0.01961
3:1792431:T:C	50	98	0.97	0.05338
3:1792528:C:T	50	98	0.98	0.3598
3:1792621:C:T	50	98	0.98	0.0512
3:1792622:A:T	50	98	0.98	0.0512
3:1792692:C:T	50	98	0.98	0.3911
3:1792850:G:A	50	100	0.99	0.159
3:1793121:T:C	50	100	0.98	0.3818
3:1793313:C:T	50	100	0.98	0.2485
3:1793383:T:G	50	98	0.98	0.1569
3:1793394:T:C	50	98	0.98	0.1569
3:1793420:A:G	50	98	0.98	0.1618
3:1793661:G:C	50	100	1	0.01344
3:1793917:C:A	50	100	0.95	0.0659
3:1794065:A:T	50	100	0.98	0.3095
3:1794140:T:A	50	100	0.96	0.02669
3:1794424:G:A	50	100	0.99	0.1583
3:1794719:T:C	50	100	0.99	0.0138
3:1794721:T:C	50	94	0.96	0.08715
3:1794723:T:C	50	100	0.98	0.4165
3:1795034:G:T	50	100	0.98	0.3943
3:1795103:G:A	50	100	0.98	0.1309
3:1795161:A:C	50	100	1	0.02415
3:1795206:G:C	50	100	1	0.09132
3:1795225:C:G	50	96	0.98	0.1503
3:1795433:A:G	50	98	0.98	0.2482
3:1795497:G:A	50	100	0.98	0.3508
3:1795507:A:C	50	100	1	0.1788
3:1795754:C:T	50	100	1	0.1999
3:1795871:G:C	50	100	0.98	0.01325
3:1795997:G:A	50	100	1	0.05356
3:1796352:G:T	50	100	1	0.1371
3:1796530:G:C	50	100	1	0.2378
3:1796672:G:T	50	100	1	0.08805
3:1796782:C:T	50	100	1	0.4032
3:1796791:T:A	50	100	0.98	0.04847
3:1797290:G:T	50	100	1	0.4031
3:1797386:G:A	50	98	0.98	0.04829
3:1797550:G:A	50	100	1	0.08025
3:1797617:G:A	50	100	0.95	0.1402
3:1797882:T:C	50	100	1	0.3295
3:1798009:G:A	50	100	0.99	0.1549
3:1798039:T:C	50	100	1	0.3493
3:1798445:T:G	50	100	0.99	0.3279
3:1798750:C:A	50	100	0.98	0.06736
3:1798756:T:C	50	100	0.99	0.2406
3:1798985:G:C	50	100	0.97	0.05102
3:1799119:T:C	50	100	0.98	0.06754
3:1799230:A:C	50	100	1	0.161
3:1799438:G:C	50	98	0.99	0.1679
3:1799608:T:G	50	100	0.99	0.2369
3:1799947:A:T	50	100	0.98	0.2331
3:1800165:T:C	50	98	0.99	0.232
3:1800374:C:T	50	92	0.94	0.1478
3:1800403:C:T	50	100	0.97	0.1808
3:1800412:C:T	50	98	0.98	0.2649
3:1800474:G:C	50	100	0.97	0.1131
3:1800825:T:A	50	98	0.99	0.2504
3:1800868:T:A	50	98	0.99	0.252
3:1800966:A:T	50	100	1	0.01107
3:1801148:T:C	50	100	0.98	0.2447
3:1801176:C:T	50	100	0.98	0.2397
3:1801410:T:C	50	100	0.93	0.0394
3:1801445:C:T	50	100	0.97	0.05973
3:1801483:C:T	50	98	0.96	0.2609
3:1801496:C:G	50	100	0.96	0.02451
3:1801636:A:T	50	100	0.98	0.2725
3:1801659:T:C	50	100	0.98	0.2731
3:1801687:T:C	50	100	0.98	0.2807
3:1801865:C:G	50	100	0.94	0.2602
3:1801895:C:G	50	96	0.98	0.3239
3:1801898:G:T	50	96	0.97	0.3164
3:1801899:G:A	50	96	0.98	0.4203
3:1801906:T:C	50	96	0.98	0.323
3:1801909:A:G	50	96	0.98	0.3194
3:1801935:C:T	49	85.7	0.97	0.258
3:1801976:G:A	50	100	0.98	0.03794
3:1801985:A:G	50	98	0.94	0.01107
3:1802006:G:A	49	95.9	0.99	0.07008
3:1802007:G:A	49	100	0.97	0.05991
3:1802035:G:C	49	83.7	0.98	0.2522
3:1802062:T:C	50	100	0.96	0.02723
3:1802070:T:A	50	98	0.91	0.0167
3:1802076:T:C	50	82	0.98	0.4739
3:1802091:G:A	50	100	0.93	0.03286
3:1802096:G:A	50	86	0.98	0.4129
3:1802103:C:A	50	86	0.98	0.4178
3:1802116:T:C	50	92	0.98	0.4633
3:1802123:A:C	50	92	0.98	0.4729
3:1802134:A:G	50	94	0.98	0.3328
3:1802135:C:T	50	90	0.95	0.4795
3:1802140:A:G	50	92	0.97	0.4103
3:1802222:G:A	50	100	0.98	0.01325
3:1802232:C:G	50	100	1	0.01053
3:1802233:G:A	50	100	0.98	0.2516
3:1802315:C:A	50	100	0.99	0.02015
3:1802477:T:A	50	100	0.98	0.1679
3:1802482:T:C	50	100	0.99	0.4826
3:1802679:G:C	50	100	0.98	0.1696
3:1802981:C:T	50	100	0.99	0.1678
3:1803046:T:C	50	100	0.98	0.0532
3:1803156:T:A	50	98	0.97	0.01961
3:1803197:A:C	50	98	0.99	0.3466
3:1803216:C:G	50	100	1	0.06282
3:1803454:A:G	50	98	0.99	0.4871
3:1803461:G:C	50	100	0.93	0.01162
3:1803599:C:G	50	100	0.99	0.224
3:1803971:A:C	50	100	0.99	0.136
3:1804098:A:T	50	100	1	0.23
3:1804340:T:C	50	100	1	0.02651
3:1804576:A:C	50	100	1	0.03304
3:1804596:G:T	50	100	1	0.02669
3:1804610:A:T	50	100	0.99	0.09677
3:1804659:C:A	50	100	1	0.4936
3:1804703:C:T	50	100	1	0.4415
3:1804741:T:C	50	100	1	0.01253
3:1804809:G:A	50	100	1	0.01398
3:1805017:C:G	50	100	0.99	0.4214
3:1805094:T:C	50	100	0.99	0.02596
3:1805179:T:C	50	100	1	0.01271
3:1805229:T:C	50	100	1	0.03032
3:1805408:C:G	50	100	1	0.08442
3:1805648:C:A	50	100	1	0.01253
3:1805672:A:G	50	100	0.99	0.4991
3:1805799:T:A	50	100	0.97	0.01307
3:1805917:T:C	50	100	1	0.2364
3:1806015:A:G	50	100	1	0.03032
3:1806094:A:C	50	100	0.99	0.3362
3:1806120:C:T	50	100	0.95	0.02033
3:1806252:G:A	50	100	0.98	0.06282
3:1806767:G:A	50	100	0.91	0.02524
3:1806789:A:C	50	100	1	0.2504
3:1806878:A:G	50	100	1	0.2502
3:1806912:G:C	50	100	0.99	0.494
3:1807029:T:A	50	100	0.99	0.4926
3:1807127:G:T	50	100	1	0.4936
3:1807252:T:C	50	100	1	0.4936
3:1807388:G:A	50	100	1	0.4935
3:1807410:G:C	50	100	1	0.4935
3:1807487:G:T	50	100	1	0.4933
3:1807542:A:T	50	100	1	0.4936
3:1807748:C:T	50	100	1	0.4929
3:1807753:T:A	50	100	1	0.4929
3:1807931:T:C	50	100	1	0.4926
3:1807932:C:T	50	100	1	0.2324
3:1807933:G:C	50	100	0.94	0.01997
3:1807944:A:G	50	100	1	0.4926
3:1808055:C:T	50	100	0.98	0.02542
3:1808099:C:T	50	98	1	0.4922
3:1808154:C:T	50	98	0.89	0.01198
3:1808163:G:A	50	100	1	0.492
3:1808212:A:C	50	100	0.98	0.1084
3:1808238:C:A	50	100	1	0.4922
3:1808272:A:T	50	100	0.99	0.3633
3:1808379:G:A	50	100	0.9	0.01198
3:1808475:G:A	50	100	1	0.4916
3:1808509:G:A	50	100	0.99	0.3633
3:1808863:C:T	50	100	0.99	0.3644
3:1808898:A:G	50	98	0.99	0.3226
3:1809054:G:A	50	100	0.99	0.02596
3:1809305:A:G	50	100	0.98	0.03086
3:1809475:C:T	50	100	0.99	0.285
3:1809481:T:A	50	100	1	0.4906
3:1809486:C:G	50	98	0.99	0.4904
3:1809636:C:A	50	98	1	0.4902
3:1809658:T:G	50	98	1	0.49
3:1809662:T:A	50	98	1	0.49
3:1809769:G:C	50	100	0.98	0.03068
3:1809804:T:C	50	100	0.98	0.07952
3:1809819:A:G	50	98	1	0.4898
3:1809825:A:C	50	98	1	0.49
3:1809840:A:G	50	100	0.99	0.2564
3:1809895:T:C	50	98	1	0.2525
3:1809906:T:C	50	98	1	0.03232
3:1809991:C:T	50	100	1	0.4902
3:1810142:C:A	50	100	1	0.1674
3:1810180:T:C	50	100	0.98	0.08243
3:1810330:T:C	50	98	1	0.4884
3:1810332:C:T	50	98	1	0.4884
3:1810457:T:C	50	96	1	0.2308
3:1810491:T:C	50	100	1	0.4947
3:1810563:T:C	50	100	0.9	0.01416
3:1810748:A:G	50	100	1	0.169
3:1810782:C:T	50	100	0.98	0.08243
3:1810834:G:A	50	100	0.94	0.01997
3:1810927:T:A	50	100	0.98	0.1104
3:1811012:A:G	50	100	0.99	0.488
3:1811105:A:T	50	100	0.99	0.4871
3:1811472:A:G	50	92	0.99	0.4837
3:1811586:C:T	42	88.1	0.98	0.4808
3:1811605:G:A	45	93.3	1	0.06082
3:1811668:C:G	40	95	0.95	0.0906
3:1811920:A:G	50	90	0.98	0.3134
3:1812064:G:C	50	100	1	0.06137
3:1812092:G:A	50	100	0.98	0.2328
3:1812178:T:G	50	100	1	0.06318
3:1812196:A:G	48	91.7	0.97	0.4824
3:1812474:G:A	50	100	0.98	0.03595
3:1812636:T:C	50	100	0.98	0.2794
3:1812814:A:G	50	100	0.98	0.4862
3:1813023:T:C	50	100	0.98	0.3531
3:1813183:T:G	50	100	0.97	0.2747
3:1813290:C:T	50	100	1	0.03341
3:1813297:T:C	50	100	0.98	0.1587
3:1813426:C:T	50	100	0.92	0.02505
3:1813697:C:A	50	100	0.79	0.01888
3:1813700:T:G	50	100	0.99	0.1505
3:1813740:A:G	50	100	1	0.01307
3:1813751:T:C	50	98	0.93	0.303
3:1813760:A:C	50	92	0.93	0.372
3:1813771:A:T	50	96	0.95	0.2887
3:1813784:T:G	50	100	0.96	0.02923
3:1813802:A:G	50	98	0.96	0.1554
3:1813822:G:C	50	94	0.97	0.1481
3:1813842:C:G	50	98	0.96	0.0276
3:1813844:C:T	50	100	0.96	0.2977
3:1813863:T:C	50	96	0.96	0.1498
3:1813889:A:G	50	96	0.96	0.3833
3:1813890:T:C	50	96	0.96	0.3831
3:1813895:A:G	50	100	0.91	0.08696
3:1813920:T:C	50	98	0.98	0.4566
3:1813952:T:G	50	100	0.99	0.01107
3:1814071:G:A	50	100	1	0.2709
3:1814073:T:A	50	100	0.94	0.01598
3:1814399:T:C	50	100	1	0.04593
3:1814482:T:C	50	100	1	0.3037
3:1814537:C:A	50	100	1	0.1545
3:1814595:T:C	50	98	1	0.3293
3:1814955:T:C	50	100	1	0.02033
3:1814964:C:T	50	100	1	0.3233
3:1815005:T:C	50	100	0.99	0.1481
3:1815065:G:A	50	100	0.96	0.08097
3:1815153:T:C	50	100	0.99	0.2471
3:1815208:A:T	50	100	1	0.154
3:1815259:T:C	50	100	1	0.02233
3:1815363:C:T	50	100	0.99	0.2282
3:1815419:G:T	50	100	1	0.01616
3:1815616:G:C	50	100	0.98	0.4001
3:1815710:T:C	50	100	0.98	0.4
3:1815724:C:A	50	100	0.99	0.1111
3:1815831:A:C	50	100	1	0.2077
3:1815871:T:C	50	100	1	0.1556
3:1815872:G:C	50	100	0.91	0.03595
3:1816097:T:C	50	100	1	0.05211
3:1816158:C:T	50	100	0.99	0.2373
3:1816361:G:A	50	100	0.99	0.3105
3:1816370:T:G	50	100	1	0.05211
3:1816382:G:C	50	100	1	0.05211
3:1816383:T:A	50	100	1	0.05211
3:1816388:T:A	50	100	1	0.05211
3:1816657:T:C	50	100	1	0.05192
3:1816889:G:A	50	100	1	0.2654
3:1816897:T:C	50	100	0.99	0.3117
3:1816953:A:G	50	100	1	0.01471
3:1817111:T:G	50	100	1	0.05229
3:1817114:A:G	50	100	0.89	0.02578
3:1817197:T:C	50	100	0.99	0.3157
3:1817522:G:A	50	100	1	0.1525
3:1817534:C:T	50	100	0.99	0.2462
3:1817600:A:T	50	100	0.97	0.1678
3:1817610:A:T	50	86	0.98	0.4717
3:1817786:C:A	50	100	1	0.04248
3:1817790:G:A	50	100	1	0.0207
3:1817856:C:T	50	100	0.98	0.04611
3:1818098:C:G	50	98	0.99	0.217
3:1818147:G:A	50	100	0.96	0.0463
3:1818678:G:C	50	100	1	0.01525
3:1818759:G:A	50	100	1	0.02487
3:1818773:G:A	50	100	0.99	0.4047
3:1818791:C:T	50	100	1	0.02487
3:1818812:A:G	50	100	1	0.1541
3:1818877:C:T	50	100	1	0.1761
3:1818967:A:G	50	98	1	0.03304
3:1819014:G:C	50	100	1	0.01924
3:1819045:G:A	50	100	1	0.01888
3:1819108:T:C	50	100	0.99	0.02342
3:1819317:T:C	50	98	0.99	0.3239
3:1819338:C:A	50	100	1	0.2674
3:1819352:G:A	50	98	0.99	0.2745
3:1819697:G:T	50	100	1	0.0158
3:1819703:C:T	50	100	0.93	0.02124
3:1819908:A:G	50	100	1	0.02505
3:1820005:G:C	50	100	1	0.4577
3:1820085:T:C	50	100	1	0.4541
3:1820201:C:A	50	100	1	0.1523
3:1820436:A:G	50	100	1	0.4392
3:1820441:G:C	50	100	1	0.01943
3:1820497:T:C	50	100	1	0.4401
3:1820516:G:A	50	98	0.99	0.2858
3:1820570:T:A	50	100	1	0.4797
3:1820682:G:A	50	100	0.99	0.4797
3:1820687:C:T	50	100	0.99	0.4795
3:1820762:G:T	50	80	0.98	0.1302
3:1820839:A:G	50	100	0.99	0.4795
3:1821096:C:T	50	100	1	0.2705
3:1821132:G:C	50	100	1	0.02324
3:1821147:C:G	50	100	1	0.02778
3:1821436:G:A	50	100	0.98	0.1707
3:1821495:T:C	50	100	1	0.1541
3:1821713:G:A	50	98	1	0.2692
3:1821805:T:A	50	100	1	0.1532
3:1821851:T:G	50	100	1	0.1549
3:1821980:C:G	50	100	0.98	0.05973
3:1822022:G:C	50	100	1	0.4602
3:1822209:C:T	50	100	1	0.02142
3:1822348:A:G	50	100	1	0.02142
3:1822575:G:C	50	100	1	0.441
3:1822640:A:T	50	100	1	0.02142
3:1822768:C:G	50	100	0.99	0.1523
3:1822905:C:G	50	100	1	0.482
3:1822920:T:G	50	100	1	0.04702
3:1823152:G:T	50	100	1	0.01979
3:1823278:G:A	50	100	1	0.01943
3:1823319:G:A	50	100	0.89	0.02342
3:1823451:G:T	50	100	1	0.02741
3:1823711:G:A	50	100	1	0.1523
3:1823758:A:T	50	100	1	0.228
3:1823790:T:C	50	100	0.98	0.01561
3:1823821:G:A	50	100	1	0.4724
3:1823879:T:A	50	100	0.98	0.175
3:1823880:A:T	50	100	0.88	0.0236
3:1824026:T:C	50	100	1	0.4806
3:1824191:A:G	50	100	0.99	0.05301
3:1824203:C:A	50	100	0.99	0.08206
3:1824410:C:T	50	100	0.99	0.02669
3:1824854:A:T	50	100	1	0.3408
3:1824931:G:A	50	100	0.98	0.02596
3:1825280:T:G	50	100	1	0.4087
3:1825498:G:C	50	100	0.99	0.02342
3:1825927:T:G	50	100	1	0.01507
3:1825930:G:A	50	100	0.97	0.09223
3:1825994:G:A	50	100	1	0.06137
3:1826010:T:C	50	100	1	0.0276
3:1826356:T:C	50	100	1	0.02106
3:1826441:G:C	50	100	1	0.0158
3:1826634:T:C	50	100	1	0.01507
3:1826650:A:T	50	100	1	0.1618
3:1826845:C:A	50	100	1	0.01507
3:1826983:C:T	50	100	1	0.1619
3:1826995:G:A	50	100	1	0.1618
3:1827202:G:A	50	100	1	0.02015
3:1827484:C:T	50	100	1	0.2297
3:1827704:G:A	50	100	0.97	0.02342
3:1827855:C:A	50	100	1	0.01598
3:1828014:A:T	50	100	1	0.2941
3:1828044:G:A	50	98	1	0.2932
3:1828302:C:T	50	100	1	0.3028
3:1828420:T:A	50	100	1	0.2941
3:1828446:A:T	50	100	1	0.0846
3:1829036:C:T	50	100	1	0.02705
3:1829245:C:T	50	100	1	0.02088
3:1829591:T:C	50	100	1	0.3862
3:1829625:G:C	50	100	1	0.02088
3:1830122:G:T	50	100	1	0.1605
3:1830160:T:A	50	100	1	0.1599
3:1830251:G:A	50	100	0.91	0.1156
3:1830384:G:C	50	100	1	0.2571
3:1830435:T:C	50	100	1	0.02669
3:1830471:G:T	50	100	1	0.01598
3:1830500:G:T	50	100	0.99	0.2224
3:1830595:T:A	50	100	1	0.2591
3:1830719:A:G	50	100	1	0.1614
3:1830905:G:A	50	100	0.96	0.01598
3:1831241:T:A	50	100	0.97	0.04793
3:1831269:A:C	50	100	1	0.1601
3:1831479:T:C	50	100	1	0.01525
3:1831580:T:A	50	100	0.97	0.02778
3:1831611:A:C	50	100	0.99	0.07244
3:1832495:A:C	50	98	1	0.3186
3:1832984:G:T	50	100	0.98	0.06409
3:1833088:A:G	50	100	1	0.1619
3:1833208:A:C	50	98	1	0.4877
3:1833758:G:A	50	98	0.92	0.02469
3:1833885:T:C	50	98	0.98	0.04194
3:1833965:T:C	50	98	1	0.1311
3:1834508:C:G	50	100	1	0.3386
3:1835171:C:T	50	100	0.99	0.4624
3:1835450:T:C	50	100	1	0.3562
3:1835522:G:T	50	100	1	0.2188
3:1836013:G:A	50	98	1	0.2678
3:1836025:G:A	50	100	1	0.02052
3:1836247:G:T	50	100	1	0.01525
3:1836621:T:C	50	98	0.98	0.08224
3:1836655:T:A	50	100	0.96	0.08206
3:1836951:G:A	50	100	0.99	0.2102
3:1837215:C:T	49	100	1	0.02052
3:1837301:C:T	50	100	1	0.02106
3:1837315:A:G	50	100	1	0.01997
3:1837431:A:T	50	100	1	0.01997
3:1837787:G:C	50	98	1	0.1607
3:1837903:A:G	50	100	0.99	0.3341
3:1838245:T:G	50	100	1	0.09277
3:1838357:G:C	50	100	1	0.01997
3:1838507:T:A	50	100	1	0.2852
3:1838520:C:T	50	100	0.98	0.05991
3:1838687:G:C	50	100	1	0.08261
3:1838740:A:G	50	100	1	0.08896
3:1839142:A:G	50	100	1	0.08878
3:1839172:T:C	50	100	1	0.02106
3:1839270:G:A	50	98	1	0.2571
3:1839458:A:G	50	100	1	0.01997
3:1839647:C:T	50	100	1	0.01997
3:1839702:C:T	49	100	1	0.01997
3:1840230:A:G	50	100	0.98	0.04303
3:1840387:T:A	50	100	1	0.01997
3:1840507:C:A	50	98	0.98	0.2121
3:1840586:C:T	50	96	1	0.4566
3:1840601:C:A	50	100	1	0.02015
3:1840670:A:G	50	100	1	0.01997
3:1840855:T:C	50	100	0.99	0.2801
3:1841040:C:G	50	100	0.99	0.02106
3:1841141:C:G	50	100	1	0.04267
3:1841274:T:A	50	100	0.98	0.09568
3:1841411:A:G	50	100	0.98	0.1186
3:1841864:A:T	50	100	0.98	0.05991
3:1842021:C:G	50	98	1	0.1627
3:1842069:T:C	50	100	0.98	0.2215
3:1842088:G:A	50	100	0.99	0.1476
3:1842089:G:A	50	96	0.99	0.4067
3:1842381:C:G	50	98	1	0.185
3:1842484:T:C	50	100	0.98	0.08061
3:1842638:T:C	50	100	1	0.1621
3:1842757:T:C	50	100	1	0.2213
3:1842964:G:C	50	100	0.99	0.09405
3:1843003:G:C	50	100	1	0.06391
3:1843045:C:T	50	100	1	0.1621
3:1843122:G:A	50	100	1	0.1621
3:1843175:A:C	50	100	1	0.1621
3:1843205:A:G	50	100	1	0.301
3:1843263:C:T	50	100	1	0.1852
3:1843267:T:C	50	100	1	0.1619
3:1843273:G:A	50	100	1	0.281
3:1843412:C:T	50	100	1	0.1621
3:1843486:G:A	50	100	0.99	0.2836
3:1843743:C:A	50	100	1	0.02015
3:1843750:G:C	50	100	1	0.1861
3:1843825:C:T	50	100	0.98	0.0532
3:1843889:C:T	50	100	0.98	0.02197
3:1844189:G:A	50	100	1	0.1621
3:1844211:A:G	50	100	1	0.02015
3:1844369:G:A	50	100	1	0.1623
3:1844381:T:A	50	100	0.89	0.0256
3:1844510:G:T	50	100	1	0.0167
3:1844925:A:G	50	100	1	0.1621
3:1844938:T:C	50	100	1	0.09405
3:1845013:A:C	50	100	1	0.0256
3:1845468:A:C	50	100	1	0.08824
3:1845716:C:T	50	100	0.98	0.05792
3:1845955:A:G	50	100	1	0.1173
3:1846084:T:C	50	100	1	0.4535
3:1846201:A:C	50	98	1	0.4526
3:1846552:T:A	50	100	0.99	0.08842
3:1846604:C:G	50	100	1	0.1641
3:1846715:A:C	50	98	1	0.2834
3:1846757:G:C	50	100	0.99	0.03649
3:1846778:G:A	50	100	0.98	0.08079
3:1846919:T:C	48	100	0.99	0.3493
3:1847051:A:G	50	100	1	0.3551
3:1847052:G:A	50	100	1	0.3551
3:1847057:T:G	50	100	1	0.3791
3:1847123:T:G	50	100	1	0.02215
3:1847137:T:C	50	100	0.99	0.04847
3:1847176:A:G	50	100	1	0.3551
3:1847308:G:A	50	100	1	0.02215
3:1847353:T:C	50	100	1	0.2219
3:1847410:T:G	50	100	0.99	0.2219
3:1847465:G:C	50	100	1	0.01616
3:1847644:C:T	50	100	1	0.02033
3:1847659:G:A	50	100	1	0.1908
3:1847680:G:A	50	100	1	0.02197
3:1847741:C:T	50	100	0.99	0.09441
3:1847766:A:C	50	100	1	0.191
3:1847868:A:G	50	100	1	0.1654
3:1847927:G:A	50	98	1	0.1654
3:1847932:A:G	50	100	0.99	0.02033
3:1847999:A:G	50	100	1	0.1654
3:1848130:C:T	50	100	0.97	0.06409
3:1848384:T:C	50	98	0.89	0.01979
3:1848531:G:C	50	100	0.99	0.02542
3:1848569:A:G	50	100	1	0.02033
3:1848608:C:G	50	100	0.99	0.09423
3:1848729:T:C	50	100	0.99	0.02542
3:1848813:T:A	50	100	0.93	0.02106
3:1848926:C:T	50	100	0.98	0.02977
3:1849024:C:G	50	100	0.98	0.02542
3:1849162:C:T	50	100	0.96	0.01471
3:1849190:A:G	50	100	0.98	0.02306
3:1849228:G:A	50	100	1	0.2433
3:1849373:G:C	50	100	0.98	0.0236
3:1849441:A:C	50	100	0.97	0.3778
3:1849467:T:C	50	100	0.98	0.08188
3:1849749:G:C	50	100	0.98	0.2233
3:1849764:T:C	50	98	0.98	0.4129
3:1849918:T:G	50	100	0.96	0.01997
3:1849948:T:C	50	100	0.99	0.3393
3:1849997:T:G	50	100	0.99	0.1632
3:1850015:T:G	50	100	1	0.01652
3:1850097:C:T	49	98	1	0.02469
3:1850173:G:C	50	96	0.97	0.3642
3:1850181:G:C	49	100	1	0.02469
3:1850210:A:T	50	100	1	0.02469
3:1850245:A:G	50	100	0.99	0.02233
3:1850321:C:A	50	100	0.98	0.3653
3:1850351:G:A	50	100	0.96	0.02015
3:1850371:T:A	50	100	0.98	0.3905
3:1850417:T:C	50	100	0.97	0.3655
3:1850424:G:A	50	100	1	0.01634
3:1850432:C:T	50	100	0.96	0.01961
3:1850456:G:T	50	100	0.98	0.2231
3:1850495:T:C	50	100	0.98	0.1164
3:1850507:G:T	50	100	0.97	0.3954
3:1850533:C:A	50	100	1	0.02487
3:1850544:C:T	49	100	0.98	0.4715
3:1850564:T:G	49	95.9	0.99	0.2912
3:1850660:T:C	49	95.9	0.96	0.1879
3:1850671:C:G	50	98	0.99	0.1638
3:1850672:T:G	50	100	0.97	0.01961
3:1850751:C:A	50	100	0.96	0.01543
3:1850771:T:C	50	100	0.89	0.01761
3:1850863:A:C	50	98	0.95	0.01289
3:1850869:C:T	50	100	0.99	0.4455
3:1850928:T:C	50	100	0.99	0.3905
3:1850943:T:C	50	100	0.99	0.3393
3:1851085:G:A	50	98	0.98	0.2229
3:1851110:T:G	50	100	0.98	0.01961
3:1851133:T:G	50	100	0.98	0.08824
3:1851239:T:G	50	96	0.99	0.2124
3:1851365:C:T	50	100	1	0.02505
3:1851422:C:T	50	100	1	0.0256
3:1851576:A:G	50	100	0.99	0.2037
3:1851593:T:C	50	100	1	0.02505
3:1851662:T:G	50	100	0.99	0.1619
3:1851687:A:C	50	98	0.97	0.2175
3:1851692:T:A	50	100	0.97	0.1899
3:1851707:A:G	50	100	0.99	0.4481
3:1851834:A:C	50	100	0.93	0.01416
3:1851907:T:C	50	100	1	0.02487
3:1851949:C:T	50	100	0.99	0.02415
3:1851950:C:T	50	100	0.99	0.2222
3:1852029:A:C	50	100	0.98	0.1634
3:1852172:G:C	50	100	0.99	0.01634
3:1852241:G:A	50	100	1	0.4092
3:1852286:G:T	50	100	1	0.09659
3:1852329:C:T	50	100	0.98	0.02505
3:1852359:C:T	50	100	0.99	0.317
3:1852521:G:T	50	98	1	0.4537
3:1852628:A:G	50	100	0.99	0.1625
3:1852655:A:G	50	100	0.87	0.02578
3:1852839:A:C	50	100	1	0.02433
3:1852857:A:G	50	100	1	0.4119
3:1852900:C:T	50	100	1	0.0256
3:1852930:C:T	50	100	1	0.4602
3:1853088:C:G	50	100	1	0.0256
3:1853251:T:C	50	100	0.99	0.2226
3:1853352:A:T	50	100	0.95	0.06899
3:1853355:A:T	50	100	1	0.2455
3:1853433:A:C	50	100	1	0.0256
3:1853877:G:A	50	100	0.99	0.2168
3:1854126:G:A	50	100	0.99	0.3293
3:1854166:T:C	50	100	0.99	0.3889
3:1854280:A:C	50	100	1	0.01943
3:1854309:G:A	50	100	0.99	0.2219
3:1854351:G:A	50	100	0.99	0.2275
3:1854528:A:G	50	100	0.99	0.3983
3:1854529:C:T	50	100	1	0.02179
3:1854682:A:C	50	98	1	0.01888
3:1854851:C:T	50	100	1	0.0817
3:1854910:T:G	50	100	1	0.02469
3:1855011:G:A	50	100	1	0.3656
3:1855021:G:C	50	100	1	0.3482
3:1855680:G:A	50	100	1	0.08878
3:1855754:A:T	50	98	1	0.2774
3:1855884:G:A	50	98	0.99	0.1776
3:1855934:C:A	50	100	0.99	0.02124
3:1856289:T:C	50	100	0.99	0.3183
3:1856307:A:G	50	100	0.93	0.02288
3:1856624:A:C	50	100	1	0.01507
3:1856651:G:A	50	100	1	0.3375
3:1856819:C:T	50	100	1	0.2647
3:1857042:C:G	50	100	1	0.2558
3:1857170:A:G	50	100	1	0.1652
3:1857238:G:A	50	100	1	0.1763
3:1857239:G:C	50	100	1	0.02106
3:1857247:T:G	50	100	1	0.2616
3:1857366:G:C	50	100	0.95	0.07898
3:1857442:A:T	50	100	1	0.1645
3:1857527:T:C	50	100	1	0.3194
3:1857583:T:C	50	100	0.85	0.0187
3:1857595:T:C	50	100	1	0.2148
3:1857778:G:A	50	100	1	0.2616
3:1857823:G:T	50	100	1	0.2616
3:1857963:C:G	50	100	1	0.4296
3:1858066:C:G	50	100	1	0.437
3:1858069:T:C	50	100	1	0.2611
3:1858112:C:T	50	98	1	0.49
3:1858135:C:A	50	100	1	0.2106
3:1858256:T:C	50	100	0.93	0.01089
3:1858392:T:C	50	100	1	0.2146
3:1858424:C:T	50	100	1	0.0906
3:1858439:A:G	50	100	1	0.4764
3:1858458:C:T	50	100	1	0.2151
3:1858566:A:G	50	100	1	0.01507
3:1858612:G:C	50	98	1	0.38
3:1858769:T:C	50	100	0.9	0.01525
3:1858819:A:C	50	100	1	0.2616
3:1859027:C:G	50	98	0.99	0.09332
3:1859555:G:T	50	98	1	0.1741
3:1859725:G:T	50	100	0.99	0.1659
3:1859822:G:A	50	100	1	0.2028
3:1860193:A:C	50	100	1	0.1667
3:1860224:G:C	50	100	0.99	0.2032
3:1860237:G:A	50	100	0.99	0.207
3:1860440:T:C	50	100	1	0.1658
3:1860665:T:C	50	100	1	0.2538
3:1860678:G:A	50	100	1	0.1743
3:1861080:C:G	50	100	1	0.2622
3:1861175:G:A	50	100	0.96	0.03867
3:1861191:C:G	50	100	0.97	0.09622
3:1861229:G:A	50	100	0.93	0.02614
3:1861440:T:G	50	100	0.99	0.2787
3:1861484:G:A	50	100	0.96	0.03885
3:1861516:C:T	50	100	0.99	0.2191
3:1861518:C:T	50	100	0.99	0.2191
3:1861590:A:G	50	100	0.99	0.2191
3:1861612:C:T	50	98	0.99	0.2191
3:1861679:G:C	50	100	0.96	0.06282
3:1861701:C:A	50	100	1	0.0216
3:1861753:A:C	50	100	1	0.2208
3:1861771:G:A	50	100	1	0.2186
3:1862168:C:A	50	100	1	0.1632
3:1862384:C:T	50	100	1	0.2208
3:1862638:C:T	50	98	1	0.2898
3:1862684:G:T	50	100	1	0.04739
3:1862719:C:T	50	100	1	0.02142
3:1863016:T:G	50	100	1	0.2211
3:1863066:G:A	50	100	1	0.1632
3:1863073:T:G	50	100	1	0.1654
3:1863247:A:C	50	100	1	0.1739
3:1863290:T:C	50	100	1	0.2217
3:1863324:T:C	50	100	0.99	0.2191
3:1863483:T:C	50	100	0.99	0.2191
3:1863523:A:T	50	100	1	0.221
3:1863636:T:C	50	100	0.99	0.3117
3:1863714:T:C	47	97.9	0.98	0.1327
3:1863823:C:G	50	100	0.99	0.3105
3:1863831:A:C	50	100	0.99	0.3097
3:1863886:T:C	50	100	0.99	0.3052
3:1863890:C:T	50	100	0.99	0.09096
3:1863905:T:G	50	100	0.99	0.09096
3:1864503:T:C	50	100	1	0.0216
3:1864550:T:C	50	100	1	0.1747
3:1864561:A:C	50	100	0.98	0.1362
3:1864611:G:A	50	100	1	0.1694
3:1864630:A:G	50	100	1	0.02197
3:1865150:C:T	50	100	0.97	0.07026
3:1865199:T:C	50	100	0.98	0.1694
3:1865288:A:C	50	100	1	0.1698
3:1865447:T:C	50	100	1	0.1805
3:1865619:T:A	50	100	0.98	0.1369
3:1865804:G:A	50	100	1	0.1649
3:1865838:C:T	50	100	1	0.1649
3:1865839:T:A	50	100	1	0.1649
3:1865840:T:A	50	100	0.98	0.1438
3:1866143:T:C	50	100	1	0.1534
3:1866224:G:A	50	100	0.98	0.1378
3:1866238:T:C	50	100	0.88	0.01616
3:1866319:T:G	50	100	0.97	0.04884
3:1866351:T:C	50	100	0.97	0.04793
3:1866390:G:A	50	100	0.98	0.3943
3:1866421:T:A	50	100	0.96	0.0236
3:1866470:G:A	50	100	0.98	0.2246
3:1866554:T:A	50	98	0.98	0.3448
3:1866582:A:G	50	100	0.97	0.1171
3:1866719:G:C	50	100	0.92	0.01489
3:1866868:A:G	50	100	0.94	0.04575
3:1867166:T:C	50	100	0.99	0.4793
3:1867167:G:A	50	100	0.99	0.1527
3:1867323:G:A	50	100	1	0.04412
3:1867327:T:G	50	100	0.99	0.4693
3:1867442:A:G	50	100	0.98	0.4214
3:1867490:C:A	50	100	0.94	0.04611
3:1867578:A:G	50	98	0.96	0.07952
3:1867647:A:G	50	100	0.98	0.4245
3:1867769:C:T	50	98	0.98	0.4234
3:1867789:G:A	50	100	0.9	0.02578
3:1867808:T:C	50	98	0.98	0.4818
3:1867934:C:T	50	96	0.95	0.4074
3:1867939:C:T	50	96	0.96	0.4483
3:1867952:C:G	50	100	0.95	0.03813
3:1868043:G:A	50	94	0.96	0.4214
3:1868251:C:T	50	96	0.96	0.1761
3:1868259:G:A	50	92	0.95	0.4524
3:1868349:C:G	50	96	0.94	0.1761
3:1868353:G:A	50	96	0.93	0.1754
3:1868379:G:A	50	94	0.94	0.323
3:1868482:C:T	50	92	0.89	0.2629
3:1868688:C:T	50	88	0.8	0.1275
3:1868843:T:G	50	98	0.85	0.08297
3:1868954:A:T	50	96	0.9	0.1471
3:1868992:A:G	50	96	0.92	0.2985
3:1869069:A:C	50	94	0.92	0.2137
3:1869390:A:T	50	98	0.95	0.4223
3:1869526:G:T	50	98	0.92	0.05556
3:1869761:A:G	50	96	0.96	0.4119
3:1869874:A:T	50	98	0.96	0.4103
3:1870139:T:C	50	100	0.96	0.3918
3:1870150:A:T	50	100	0.92	0.03123
3:1870235:A:T	50	100	0.97	0.4107
3:1870243:C:T	50	100	0.97	0.4054
3:1870504:G:C	50	98	0.97	0.1692
3:1870711:T:G	50	100	0.96	0.08787
3:1870759:A:G	50	98	0.99	0.2823
3:1870836:C:T	50	100	0.97	0.08787
3:1870889:C:T	50	100	0.88	0.01089
3:1871208:A:G	50	100	0.97	0.3927
3:1871357:G:A	50	100	0.98	0.3833
3:1871466:T:A	50	100	0.95	0.08243
3:1871556:G:C	49	100	0.95	0.09241
3:1871561:T:C	50	100	0.98	0.3847
3:1871687:G:A	50	98	0.97	0.1552
3:1871771:T:C	50	100	0.97	0.4699
3:1871901:G:T	50	100	0.98	0.2821
3:1872092:C:T	50	100	0.96	0.3143
3:1872177:C:G	50	100	0.97	0.1748
3:1872178:G:A	50	100	0.98	0.4593
3:1872212:C:G	50	100	0.97	0.1747
3:1872259:C:T	50	100	0.97	0.1741
3:1872287:C:T	50	100	0.97	0.173
3:1872415:G:A	50	100	0.98	0.4722
3:1872422:G:A	50	100	0.97	0.1745
3:1872499:C:G	50	100	0.98	0.4728
3:1872500:T:C	50	100	0.98	0.4728
3:1872853:A:T	50	100	0.97	0.3488
3:1873029:T:A	50	100	0.98	0.4733
3:1873427:T:C	49	98	0.98	0.1529
3:1873543:G:A	50	100	0.95	0.02741
3:1873685:C:T	50	100	0.97	0.1665
3:1873686:A:G	50	100	0.97	0.348
3:1873809:T:A	50	98	0.98	0.1549
3:1873927:G:A	50	100	0.96	0.03704
3:1873948:G:C	50	100	1	0.02142
3:1874097:C:T	50	96	0.96	0.1863
3:1874121:T:G	50	100	0.94	0.03558
3:1874246:G:A	50	100	0.95	0.02723
3:1874310:G:C	49	100	0.99	0.278
3:1874496:T:C	50	100	0.98	0.1118
3:1874524:G:C	50	100	0.99	0.2767
3:1874706:T:G	50	100	0.99	0.2774
3:1874968:G:T	50	98	0.97	0.01344
3:1874979:G:A	50	100	0.97	0.08424
3:1875119:G:A	50	98	0.99	0.01834
3:1875292:C:T	50	100	0.95	0.3586
3:1875308:G:A	50	100	0.99	0.02142
3:1875598:A:T	50	100	0.92	0.01071
3:1875716:G:A	50	100	0.96	0.08406
3:1875742:T:C	50	100	0.97	0.05301
3:1875777:G:A	50	100	0.88	0.0187
3:1875962:G:C	50	100	0.96	0.08442
3:1876225:T:G	50	96	0.94	0.3152
3:1876243:T:G	50	100	0.8	0.02651
3:1876465:T:C	50	100	0.73	0.01489
3:1876511:T:C	50	98	0.92	0.06917
3:1876525:G:A	50	96	0.91	0.1549
3:1876684:C:T	50	96	0.92	0.2066
3:1876796:A:G	50	100	0.89	0.01362
3:1876958:C:T	50	100	0.94	0.07426
3:1876967:A:G	50	96	0.94	0.47
3:1877059:T:C	50	96	0.95	0.3983
3:1877094:A:C	50	98	0.95	0.1064
3:1877468:C:T	50	96	0.94	0.06264
3:1877636:C:T	49	98	0.98	0.04575
3:1877637:G:T	48	91.7	0.95	0.2756
3:1877813:C:T	33	100	0.87	0.01434
3:1877860:C:T	44	97.7	0.93	0.3095
3:1877867:G:A	48	95.8	0.96	0.2289
3:1877897:T:A	50	96	0.95	0.3264
3:1877946:A:G	50	98	0.94	0.2266
3:1878090:C:T	50	98	0.92	0.1436
3:1878166:T:C	50	98	0.95	0.04811
3:1878348:G:A	50	96	0.95	0.07934
3:1878453:A:G	50	96	0.91	0.1443
3:1878502:C:T	50	96	0.94	0.158
3:1878732:G:T	50	98	0.83	0.01434
3:1878997:T:C	50	100	0.88	0.02596
3:1879255:T:A	50	98	0.87	0.01652
3:1879372:C:T	50	100	1	0.01434
3:1879453:A:T	50	100	0.92	0.03068
3:1879460:G:A	50	100	0.92	0.03068
3:1879492:C:T	50	100	0.99	0.03849
3:1879624:A:G	50	98	0.98	0.02088
3:1879721:C:T	50	100	0.98	0.0187
3:1880175:C:T	50	98	0.95	0.01253
3:1880176:G:A	50	100	0.9	0.05919
3:1880198:C:A	50	94	0.92	0.0659
3:1880219:C:G	50	98	0.92	0.1113
3:1880220:C:G	50	90	0.92	0.1739
3:1880225:G:A	50	96	0.95	0.02578
3:1880257:C:T	50	88	0.92	0.22
3:1880260:T:C	50	98	0.95	0.1037
3:1880266:A:G	50	94	0.83	0.09314
3:1880269:C:G	50	94	0.82	0.0935
3:1880278:C:A	50	92	0.74	0.08061
3:1880310:A:G	48	89.6	0.9	0.2467
3:1880341:G:A	48	83.3	0.94	0.3384
3:1880358:G:A	47	93.6	0.9	0.1171
3:1880380:G:A	50	98	0.94	0.0659
3:1880384:G:A	50	98	0.92	0.1122
3:1880388:T:C	50	96	0.94	0.2411
3:1880401:A:G	50	98	0.94	0.1097
3:1880417:A:C	50	98	0.93	0.03123
3:1880430:T:C	50	100	0.92	0.02433
3:1880438:T:C	50	100	0.95	0.0285
3:1880447:A:G	48	97.9	0.94	0.3317
3:1880716:T:G	50	98	0.92	0.05047
3:1880864:C:G	50	98	0.93	0.1229
3:1880953:G:A	50	98	0.96	0.1162
3:1880997:G:T	50	98	0.96	0.1166
3:1881156:T:C	50	98	0.97	0.1173
3:1881281:T:C	50	98	0.98	0.1558
3:1881406:G:A	50	98	0.97	0.1178
3:1881493:A:T	49	98	0.98	0.4695
3:1881525:T:C	50	100	0.96	0.05447
3:1881618:G:T	50	100	1	0.0158
3:1881827:T:C	50	100	0.98	0.07099
3:1881874:G:A	50	100	0.97	0.1158
3:1881965:A:T	50	100	0.97	0.1158
3:1881982:T:C	50	100	1	0.02142
3:1882107:C:G	50	100	0.97	0.1158
3:1882134:T:A	50	100	0.97	0.1158
3:1882231:A:T	50	100	0.99	0.3152
3:1882238:T:C	50	100	0.97	0.1158
3:1882408:C:G	50	100	0.99	0.3039
3:1882652:T:C	50	100	0.98	0.1158
3:1882730:C:T	50	98	1	0.0216
3:1882771:A:T	50	100	0.98	0.116
3:1883062:A:G	50	98	0.85	0.1137
3:1883158:G:A	50	100	0.99	0.01289
3:1883380:G:C	50	100	0.98	0.1129
3:1883469:G:C	50	98	0.9	0.02142
3:1883505:C:T	50	100	0.95	0.04484
3:1883533:T:C	50	98	0.93	0.01216
3:1883691:T:C	50	100	0.97	0.01452
3:1884167:T:G	50	100	1	0.4381
3:1884211:C:T	50	100	0.98	0.02433
3:1884374:A:G	50	100	1	0.4622
3:1884421:G:A	50	100	1	0.06663
3:1884603:A:G	50	100	0.99	0.05646
3:1884650:A:T	50	100	0.98	0.03086
3:1884827:A:G	50	100	0.99	0.06481
3:1884833:A:G	50	100	0.99	0.1383
3:1885201:A:G	50	100	0.99	0.4118
3:1885488:C:T	50	100	0.99	0.3805
3:1885902:G:T	50	100	0.99	0.3059
3:1885941:C:A	50	98	0.99	0.1792
3:1886005:T:A	50	100	1	0.02251
3:1886159:T:G	50	100	0.99	0.1785
3:1886424:T:C	50	100	1	0.01235
3:1886547:T:C	50	100	0.98	0.1454
3:1886600:A:C	50	100	0.99	0.4426
3:1886601:C:T	50	100	1	0.01235
3:1886782:G:C	50	100	0.78	0.01235
3:1886787:G:A	50	100	0.99	0.2623
3:1886788:T:C	50	98	1	0.3288
3:1886933:C:T	50	100	1	0.3348
3:1887030:G:A	50	100	0.99	0.1342
3:1887055:T:G	50	100	1	0.3253
3:1887068:G:A	50	100	1	0.3252
3:1887172:T:A	50	100	0.99	0.1336
3:1887190:C:T	50	100	1	0.01924
3:1887233:T:A	50	100	0.97	0.01652
3:1887292:A:G	50	100	1	0.3263
3:1887559:T:C	50	100	1	0.0187
3:1887576:G:A	50	100	1	0.3074
3:1887591:A:G	50	100	1	0.4639
3:1887920:G:T	50	100	1	0.02996
3:1887982:T:C	50	100	0.99	0.1367
3:1888050:C:T	50	100	1	0.01452
3:1888118:G:A	50	100	1	0.1369
3:1888149:C:A	50	100	0.87	0.01344
3:1888231:G:A	50	100	1	0.0463
3:1888256:A:G	50	100	0.99	0.1376
3:1888291:C:G	50	100	1	0.0167
3:1888322:A:G	50	100	0.99	0.1456
3:1888579:G:A	50	100	1	0.335
3:1888690:A:G	50	100	1	0.1334
3:1888767:A:G	50	100	0.88	0.02015
3:1888821:C:G	49	100	0.99	0.3184
3:1888905:G:C	50	100	0.97	0.01652
3:1889134:C:T	50	100	0.89	0.02614
3:1889306:G:A	50	100	1	0.1129
3:1889321:C:T	50	100	0.99	0.3232
3:1889342:G:A	50	98	0.79	0.01144
3:1889427:A:G	50	100	0.99	0.2741
3:1889574:A:C	50	100	0.99	0.323
3:1889848:A:T	50	100	1	0.3384
3:1889851:A:G	50	100	1	0.1843
3:1889884:G:A	50	100	1	0.07553
3:1890056:T:C	50	100	1	0.3332
3:1890492:T:C	50	100	0.99	0.4913
3:1890493:G:A	50	100	1	0.329
3:1890519:T:C	50	98	1	0.3304
3:1890574:C:T	50	100	1	0.1124
3:1890681:C:G	50	100	1	0.1422
3:1890780:T:C	50	100	0.99	0.4815
3:1890872:A:C	50	100	1	0.1416
3:1891065:A:G	50	100	1	0.02378
3:1891130:T:G	50	100	1	0.3386
3:1891231:T:C	50	100	1	0.3386
3:1891364:T:C	50	100	1	0.4808
3:1891365:G:A	50	100	1	0.3339
3:1891510:C:T	50	100	1	0.1476
3:1891536:C:T	50	100	1	0.3339
3:1891549:T:C	50	100	0.99	0.1491
3:1891606:A:G	50	100	1	0.03141
3:1891643:G:A	50	100	0.99	0.02996
3:1891711:C:T	50	100	1	0.3341
3:1891749:C:T	50	100	1	0.4145
3:1891797:A:G	50	98	1	0.4755
3:1891881:T:C	50	100	1	0.142
3:1891886:C:T	50	100	1	0.1865
3:1891891:C:T	50	100	0.93	0.01089
3:1891953:T:C	50	98	1	0.3333
3:1892071:G:C	50	100	1	0.1458
3:1892155:T:C	50	100	1	0.1456
3:1892158:T:C	50	98	1	0.4797
3:1892177:T:C	50	96	1	0.4789
3:1892178:G:A	50	98	1	0.3014
3:1892240:C:G	50	100	1	0.02923
3:1892243:T:G	50	100	1	0.4793
3:1892279:G:C	50	100	1	0.3337
3:1892347:T:C	50	100	1	0.3281
3:1892408:A:C	50	100	1	0.1454
3:1892611:C:A	50	100	1	0.01017
3:1892714:A:G	50	98	1	0.4755
3:1893004:T:C	50	100	1	0.1454
3:1893034:G:C	50	100	1	0.1454
3:1893077:T:C	50	100	1	0.3221
3:1893078:G:A	50	100	1	0.02215
3:1893149:G:C	50	100	1	0.01035
3:1893164:T:C	50	100	1	0.4695
3:1893307:G:A	50	98	1	0.3232
3:1893322:C:T	50	100	1	0.1454
3:1893412:C:T	50	100	1	0.2996
3:1893459:A:T	50	100	1	0.3139
3:1893625:A:G	50	100	1	0.01434
3:1893675:T:A	50	100	1	0.3233
3:1893688:T:C	50	100	1	0.3248
3:1893717:A:G	50	100	1	0.01416
3:1893796:G:C	50	100	1	0.05483
3:1893827:T:G	49	98	0.99	0.3228
3:1893922:A:T	50	100	0.99	0.1452
3:1894090:G:A	50	100	1	0.01398
3:1894128:A:C	50	98	1	0.4564
3:1894332:T:C	50	100	1	0.2945
3:1894426:C:G	50	100	0.99	0.01816
3:1894550:A:G	50	100	1	0.01852
3:1894558:T:G	50	98	1	0.4199
3:1894704:G:A	50	100	0.98	0.1117
3:1894705:C:T	50	100	0.98	0.1117
3:1894713:G:C	50	100	0.91	0.03014
3:1894730:C:T	50	100	1	0.03577
3:1894838:C:T	50	98	0.98	0.2584
3:1894941:T:C	50	100	0.94	0.01834
3:1895030:T:A	50	98	0.97	0.112
3:1895117:C:A	50	100	0.95	0.04484
3:1895125:C:G	50	100	0.98	0.06718
3:1895145:T:G	50	100	0.98	0.1222
3:1895189:G:A	50	98	0.98	0.3704
3:1895222:A:T	50	98	0.98	0.447
3:1895465:A:G	50	96	0.98	0.2963
3:1895566:T:C	50	100	0.99	0.03032
3:1895969:C:A	50	100	0.99	0.1894
3:1896031:G:C	50	100	0.95	0.1536
3:1896112:C:T	50	100	0.96	0.08497
3:1896303:T:C	50	98	0.98	0.3339
3:1896314:C:A	50	100	0.94	0.01525
3:1896722:A:G	50	100	1	0.01126
3:1896800:A:T	50	98	0.98	0.4216
3:1896863:A:G	50	100	0.99	0.163
3:1896869:C:T	50	100	0.96	0.1131
3:1896870:G:A	50	100	0.97	0.04357
3:1897122:C:T	50	100	0.99	0.132
3:1897155:A:G	50	100	0.86	0.03758
3:1897225:C:G	50	100	1	0.04412
3:1897353:C:A	50	100	0.98	0.3161
3:1897407:T:C	50	100	0.99	0.02905
3:1897548:G:A	50	100	0.82	0.01144
3:1897576:C:T	50	100	0.99	0.1614
3:1897881:T:C	50	100	0.92	0.03377
3:1897901:A:G	50	100	0.98	0.1213
3:1897902:C:A	50	100	1	0.03849
3:1897909:T:C	50	100	0.99	0.1614
3:1898018:G:A	50	100	0.98	0.1213
3:1898493:A:C	50	100	0.98	0.1131
3:1898506:G:T	50	100	0.98	0.4628
3:1898517:A:C	50	100	0.95	0.12
3:1898925:G:A	50	100	0.99	0.1202
3:1898983:G:T	50	100	0.95	0.02941
3:1899227:T:C	50	100	0.89	0.0325
3:1899238:A:G	50	98	0.98	0.2843
3:1899248:T:G	50	100	0.99	0.0138
3:1899320:C:A	50	100	0.97	0.05265
3:1899321:G:A	50	100	0.98	0.07353
3:1899584:T:C	50	100	0.91	0.02142
3:1899676:A:G	50	96	0.97	0.309
3:1899997:G:C	50	100	0.98	0.02342
3:1900184:T:C	50	100	0.9	0.01307
3:1900559:A:G	50	100	0.98	0.07516
3:1900615:C:G	50	100	0.88	0.01107
3:1900969:T:G	50	100	0.83	0.03377
3:1901080:G:A	50	100	0.97	0.03704
3:1901214:T:C	50	100	0.97	0.3471
3:1901930:A:G	50	100	0.98	0.02415
3:1901974:A:G	50	100	0.99	0.02941
3:1902035:A:G	50	100	0.99	0.1204
3:1902045:A:G	50	100	0.99	0.1449
3:1902089:A:G	47	100	0.99	0.3622
3:1902909:G:A	50	100	0.99	0.1198
3:1903171:C:T	50	100	0.95	0.01561
3:1903186:A:G	50	100	0.98	0.07371
3:1903255:A:G	50	100	0.98	0.1204
3:1903278:T:C	50	100	0.99	0.03086
3:1903289:G:C	50	100	0.99	0.02996
3:1903468:G:A	50	100	0.93	0.03413
3:1903517:T:G	50	100	0.98	0.1238
3:1903569:T:C	50	100	0.98	0.177
3:1903717:C:G	50	100	1	0.01507
3:1903816:T:A	50	100	0.99	0.3771
3:1903881:G:A	50	100	0.95	0.0216
3:1904052:C:T	50	100	0.94	0.01725
3:1904237:T:G	50	100	1	0.01053
3:1904258:A:C	50	100	1	0.01888
3:1904533:C:T	50	100	1	0.07952
3:1905003:A:C	50	100	0.99	0.2856
3:1905664:A:G	50	100	0.99	0.2861
3:1905793:T:C	50	100	0.99	0.2934
3:1905832:C:G	50	100	0.99	0.02106
3:1906090:A:G	50	100	1	0.1828
3:1906173:A:T	50	100	0.99	0.08533
3:1906182:T:C	50	100	0.9	0.01144
3:1906428:T:C	50	100	0.98	0.2215
3:1906585:T:C	50	100	0.93	0.04303
3:1906888:C:T	50	100	0.99	0.01144
3:1906964:T:C	50	100	0.83	0.01797
3:1907087:T:C	50	100	0.96	0.01834
3:1907433:A:G	50	98	0.97	0.3373
3:1907486:T:G	50	100	0.98	0.1147
3:1907543:G:A	50	100	0.88	0.01797
3:1907573:A:C	50	98	0.97	0.3068
3:1907610:G:A	50	100	0.98	0.1142
3:1907641:C:T	50	100	0.97	0.2331
3:1907910:T:G	50	98	0.99	0.3007
3:1908058:G:A	50	100	0.99	0.165
3:1908131:A:G	50	100	0.98	0.165
3:1908191:G:A	50	100	0.98	0.04321
3:1908311:G:A	50	100	0.98	0.04303
3:1908330:A:G	50	100	1	0.01107
3:1908489:G:T	50	100	0.98	0.1863
3:1908551:G:A	50	100	0.98	0.04303
3:1908822:G:A	50	98	0.98	0.3259
3:1908851:A:G	50	100	0.99	0.1271
3:1908953:C:T	50	100	1	0.01235
3:1909028:C:G	50	100	1	0.04394
3:1909138:C:A	50	98	0.87	0.1336
3:1909192:G:A	50	100	0.98	0.1855
3:1909317:T:C	50	100	0.95	0.01271
3:1909852:T:C	50	100	0.93	0.1166
3:1910008:G:A	50	100	0.98	0.01979
3:1910081:G:C	50	100	0.99	0.02814
3:1910729:G:A	50	100	0.94	0.01017
3:1910810:G:A	50	100	0.98	0.1138
3:1911007:A:G	50	100	1	0.01362
3:1911122:A:G	50	100	0.99	0.03304
3:1911613:T:G	50	100	0.96	0.07062
3:1911727:A:G	50	100	1	0.04884
3:1911729:A:C	50	98	0.99	0.2093
3:1912150:A:T	50	100	1	0.03341
3:1912240:G:A	50	100	1	0.03667
3:1912593:A:C	50	100	1	0.01452
3:1912656:T:G	50	100	1	0.1171
3:1912741:T:C	49	93.9	0.95	0.2124
3:1912870:G:A	50	100	1	0.03558
3:1913397:T:C	50	100	1	0.03522
3:1913588:A:G	50	100	1	0.1612
3:1913723:T:C	50	100	0.95	0.02996
3:1913772:T:C	50	100	0.98	0.09931
3:1913857:A:G	50	100	1	0.01235
3:1913931:G:T	50	100	1	0.01489
3:1914326:A:G	50	100	0.99	0.1282
3:1914391:G:C	50	100	1	0.01362
3:1914585:T:C	50	100	0.99	0.3016
3:1914726:G:C	50	100	1	0.01053
3:1914792:A:T	50	98	0.99	0.2426
3:1914817:G:A	50	100	1	0.01053
3:1914824:T:C	50	100	0.99	0.2286
3:1914878:C:G	50	100	0.98	0.0492
3:1914923:G:C	50	100	0.98	0.1754
3:1914928:C:A	50	98	0.98	0.2062
3:1915053:T:A	50	100	1	0.05011
3:1915186:G:C	50	100	0.96	0.0463
3:1915307:G:T	50	100	1	0.01107
3:1915334:A:C	50	100	0.95	0.01943
3:1915366:A:T	50	100	1	0.4415
3:1915392:G:A	50	100	1	0.01834
3:1915511:C:G	50	100	0.84	0.01071
3:1915625:A:G	50	100	1	0.4468
3:1915793:G:A	50	100	0.99	0.1151
3:1916041:T:G	50	100	0.99	0.2812
3:1916264:A:G	50	100	1	0.01053
3:1916651:A:G	50	100	0.95	0.07371
3:1916683:C:T	50	100	1	0.01235
3:1916692:T:C	50	100	1	0.1164
3:1916859:T:C	50	100	1	0.1164
3:1917168:C:T	50	100	1	0.01471
3:1917546:A:G	50	100	0.99	0.2974
3:1917579:G:T	50	100	1	0.01489
3:1917717:A:G	50	100	0.99	0.4495
3:1917764:G:C	50	100	0.96	0.03613
3:1917932:G:A	50	100	1	0.01107
3:1918043:T:A	50	100	1	0.04793
3:1918050:A:G	50	100	0.97	0.04938
3:1918110:C:G	50	100	1	0.03867
3:1918121:C:T	50	100	0.99	0.3814
3:1918157:T:G	50	100	0.99	0.4435
3:1918231:A:G	50	100	0.99	0.1164
3:1918443:C:G	50	100	0.99	0.3673
3:1918561:C:T	50	100	0.98	0.03613
3:1918714:C:G	50	100	0.99	0.4798
3:1919472:C:T	50	100	0.95	0.04739
3:1919585:G:A	50	100	0.99	0.2756
3:1919610:A:C	50	100	1	0.01598
3:1919939:C:T	50	100	1	0.4386
3:1920535:C:T	50	100	1	0.04521
3:1920703:T:C	50	100	1	0.2783
3:1920852:T:G	50	100	0.99	0.2896
3:1921089:C:T	50	100	1	0.0118
3:1921213:T:C	50	100	1	0.1171
3:1921808:G:T	50	100	1	0.01289
3:1921880:C:G	50	100	0.81	0.01307
3:1922019:G:C	50	100	0.96	0.07534
3:1922071:T:C	50	100	1	0.01543
3:1922100:G:A	50	100	0.95	0.01797
3:1922169:G:A	50	100	1	0.01924
3:1922219:A:C	50	100	0.98	0.07988
3:1922542:G:C	50	100	1	0.03105
3:1922574:T:A	50	100	0.99	0.1162
3:1922695:T:C	50	100	1	0.04847
3:1922815:G:A	50	100	1	0.01924
3:1922896:G:A	50	100	0.98	0.1848
3:1922955:C:T	50	100	0.98	0.01743
3:1922976:T:C	50	100	1	0.04521
3:1923163:C:T	50	100	1	0.03395
3:1923340:G:C	50	100	1	0.01779
3:1923387:A:C	50	98	0.99	0.1993
3:1923529:A:C	50	100	1	0.01198
3:1923649:A:G	50	100	0.99	0.0561
3:1923746:T:A	50	100	0.92	0.04503
3:1924070:T:C	50	100	1	0.2956
3:1924267:C:T	50	100	0.99	0.1318
3:1924323:T:G	50	100	1	0.0118
3:1924335:G:T	50	98	0.99	0.3186
3:1924367:T:G	50	100	1	0.01489
3:1924791:T:G	50	100	0.99	0.2375
3:1924853:G:A	50	100	1	0.04267
3:1925365:A:G	50	100	1	0.2602
3:1925493:G:A	50	100	1	0.01997
3:1925571:G:A	49	100	0.92	0.01035
3:1925744:C:G	50	98	1	0.02669
3:1925765:G:C	50	100	0.96	0.04811
3:1925799:A:C	50	100	1	0.01906
3:1925802:T:C	50	100	0.98	0.03214
3:1925828:C:T	50	100	0.93	0.03395
3:1925835:G:A	50	100	1	0.03522
3:1926112:C:A	50	100	0.71	0.01289
3:1926247:A:C	50	100	1	0.05664
3:1926302:A:T	50	100	1	0.3177
3:1926417:A:T	50	98	0.99	0.04702
3:1926587:G:C	50	100	1	0.2186
3:1926717:T:G	50	100	0.99	0.05465
3:1926957:A:C	50	100	0.99	0.2569
3:1927059:T:A	50	100	0.98	0.01797
3:1927327:C:T	50	100	0.99	0.02614
3:1927395:G:C	50	100	0.88	0.01779
3:1927626:T:A	50	98	0.99	0.2197
3:1927717:G:C	50	100	0.94	0.01834
3:1928094:A:G	50	100	0.97	0.05574
3:1928170:A:T	49	100	1	0.01035
3:1928371:A:G	50	100	1	0.07062
3:1928868:G:A	50	100	1	0.01144
3:1929317:A:G	50	100	1	0.0325
3:1929445:C:A	50	100	0.95	0.05192
3:1929932:A:G	50	100	0.98	0.1514
3:1930113:C:G	50	100	0.98	0.1841
3:1930176:G:A	50	100	1	0.04775
3:1930424:G:C	50	100	1	0.02505
3:1930616:G:C	50	98	1	0.07135
3:1930621:A:G	50	100	0.97	0.01979
3:1930913:T:C	50	100	1	0.01089
3:1930972:G:A	50	98	0.97	0.4052
3:1930978:C:T	50	98	0.97	0.4052
3:1931162:C:A	50	100	0.98	0.3617
3:1931166:G:T	50	98	1	0.02723
3:1931486:G:A	50	98	1	0.02832
3:1931511:A:G	50	100	1	0.01979
3:1931623:A:G	50	100	0.8	0.01253
3:1931658:C:G	50	100	1	0.1298
3:1931754:G:C	50	100	1	0.01035
3:1932002:T:C	50	100	1	0.02578
3:1932009:C:T	50	100	0.98	0.1229
3:1932795:G:A	50	100	0.9	0.05265
3:1933004:T:C	50	100	0.99	0.3662
3:1933245:G:C	50	100	0.99	0.378
3:1933293:G:T	50	98	1	0.1883
3:1933727:G:C	50	100	0.98	0.0118
3:1934061:A:G	50	100	0.99	0.2576
3:1934304:A:C	50	100	0.99	0.1414
3:1934375:A:G	50	100	0.99	0.2298
3:1935150:T:C	50	98	0.99	0.2607
3:1935266:T:C	50	100	1	0.02996
3:1935304:G:A	50	100	0.95	0.06736
3:1935481:G:A	50	98	0.99	0.1342
3:1935593:C:A	50	100	0.98	0.1369
3:1935676:A:G	50	100	0.98	0.1378
3:1935985:T:G	50	100	0.99	0.1903
3:1936081:A:T	50	100	0.98	0.1378
3:1936323:C:T	50	100	0.98	0.3934
3:1936355:A:G	50	98	0.99	0.3673
3:1936527:T:C	50	100	0.98	0.1423
3:1936658:T:C	50	98	0.99	0.244
3:1936660:G:T	50	98	0.92	0.04012
3:1937528:G:A	50	98	0.99	0.1251
3:1937616:G:A	50	100	0.97	0.06318
3:1938108:T:A	49	98	0.99	0.05428
3:1938226:G:A	50	96	0.94	0.02233
3:1938977:C:T	50	98	0.9	0.01089
3:1939383:G:A	50	100	1	0.0463
3:1939623:C:G	50	100	0.99	0.04448
3:1939824:T:G	50	100	0.96	0.01561
3:1939883:T:C	50	96	0.98	0.1948
3:1940042:G:A	50	100	0.98	0.1013
3:1940909:A:G	50	100	0.96	0.3749
3:1940971:T:A	50	98	0.82	0.02288
3:1941144:G:T	50	100	0.92	0.0345
3:1941149:C:A	50	100	0.94	0.0345
3:1941243:G:A	50	100	0.99	0.03322
3:1941338:A:G	50	100	0.93	0.01471
3:1941410:T:C	50	100	0.99	0.03341
3:1941413:C:A	50	100	0.99	0.03322
3:1941518:T:C	50	96	0.96	0.1414
3:1941894:T:C	50	100	0.97	0.04884
3:1942818:C:T	50	98	0.94	0.1273
3:1943554:T:C	50	100	0.99	0.3736
3:1943809:A:C	50	100	0.98	0.02015
3:1943828:G:A	50	100	0.91	0.01543
3:1943953:T:C	50	100	0.96	0.276
3:1944121:A:C	50	98	0.97	0.08388
3:1944446:C:T	50	100	0.99	0.03304
3:1944715:T:G	50	100	0.99	0.2653
3:1944750:C:T	50	100	0.99	0.03177
3:1945232:G:A	50	100	0.97	0.4167
3:1945300:T:C	50	100	0.99	0.376
3:1945643:C:T	50	100	1	0.02033
3:1945956:T:C	50	100	0.94	0.01071
3:1946336:C:T	50	100	0.93	0.06318
3:1946427:T:G	50	100	0.98	0.02033
3:1946442:A:G	50	100	0.97	0.3152
3:1946551:A:G	50	100	0.86	0.01489
3:1946754:C:T	50	100	0.95	0.1224
3:1946787:T:C	50	94	0.95	0.1102
3:1946894:A:G	50	98	0.97	0.08097
3:1947208:G:C	50	100	0.86	0.03431
3:1947732:A:C	50	96	0.95	0.1841
3:1947920:A:G	50	98	0.95	0.1761
3:1947968:G:T	50	98	0.97	0.01471
3:1948058:G:C	50	100	0.99	0.01071
3:1948086:A:C	50	98	0.94	0.01725
3:1948089:A:C	50	96	0.97	0.4412
3:1948231:A:G	50	98	0.9	0.01943
3:1948286:T:C	50	98	0.98	0.2616
3:1948332:T:A	50	92	0.75	0.05156
3:1948341:T:G	49	95.9	0.93	0.15310000000000001
3:1948361:C:G	50	94	0.94	0.2371
3:1948488:A:C	50	100	0.79	0.01107
3:1948633:A:T	50	100	1	0.02015
3:1948820:T:C	50	100	1	0.02015
3:1949423:T:C	50	98	0.99	0.05065
3:1949464:C:A	50	100	0.98	0.03214
3:1949614:A:G	50	100	0.97	0.3735
3:1949730:G:C	50	98	0.98	0.3566
3:1950010:G:A	50	100	0.95	0.02905
3:1950151:G:C	50	100	1	0.01162
3:1950196:C:T	50	100	0.82	0.01525
3:1950247:G:C	50	100	1	0.02215
3:1950712:C:T	50	100	0.93	0.09822
3:1950811:C:G	50	98	0.95	0.1632
3:1951236:A:G	50	100	0.95	0.04049
3:1951458:A:G	50	100	0.84	0.03903
3:1951902:C:T	50	98	0.98	0.04521
3:1952778:T:C	50	98	0.98	0.2743
3:1952814:T:G	50	98	0.98	0.2634
3:1952960:C:A	50	98	0.93	0.1578
3:1953211:T:G	50	100	0.93	0.02197
3:1954052:G:A	50	98	0.86	0.01924
3:1954350:C:A	50	100	1	0.02052
3:1954644:A:G	50	100	0.95	0.03068
3:1954707:T:C	50	96	0.94	0.1823
3:1955102:G:A	50	98	0.96	0.08551
3:1955187:A:G	50	100	0.88	0.01688
3:1955193:A:G	50	100	0.88	0.01688
3:1955266:G:A	50	98	0.88	0.02033
3:1955421:G:C	50	100	1	0.02033
3:1956078:T:C	50	98	0.78	0.02923
3:1956153:G:A	50	100	0.96	0.2222
3:1957083:G:T	50	100	0.9	0.01053
3:1957797:G:A	50	100	0.87	0.02741
3:1957812:C:A	50	100	1	0.01089
3:1957960:G:A	50	100	1	0.01035
3:1958019:T:G	50	100	0.94	0.01126
3:1958268:A:T	50	98	0.9	0.04993
3:1958799:A:G	50	94	0.83	0.0472
3:1958940:G:A	50	100	0.61	0.01017
3:1959052:C:T	50	98	0.94	0.07171
3:1959082:C:T	50	100	0.97	0.02269
3:1959286:C:T	50	100	0.89	0.01271
3:1959363:C:T	50	94	0.89	0.04394
3:1959411:G:T	50	100	0.92	0.01888
3:1959560:G:A	50	100	0.96	0.05156
3:1959653:A:G	50	98	0.97	0.06935
3:1959845:G:A	50	100	0.9	0.02197
3:1960118:G:T	50	98	0.96	0.3219
3:1960220:T:C	50	96	0.96	0.1868
3:1960628:G:C	50	100	0.98	0.01053
3:1960661:G:A	50	100	0.93	0.01888
3:1960748:C:T	50	100	0.96	0.1207
3:1961099:T:C	50	100	0.96	0.01743
3:1961179:G:A	50	100	0.99	0.01035
3:1961383:G:T	50	96	0.96	0.4575
3:1961400:G:A	50	98	0.94	0.05047
3:1961820:G:A	50	96	0.96	0.3119
3:1962020:C:G	50	96	0.98	0.08896
3:1962690:T:C	50	96	0.94	0.08696
3:1962758:T:G	50	98	0.9	0.06554
3:1962761:C:T	50	98	0.9	0.06554
3:1962930:G:A	50	100	0.98	0.03068
3:1963010:T:A	50	100	1	0.02052
3:1963048:T:C	50	98	0.92	0.1037
3:1963083:G:A	50	100	0.97	0.03232
3:1963377:T:C	50	96	0.92	0.02923
3:1964097:T:C	50	100	0.98	0.0167
3:1964099:C:G	50	100	0.95	0.04321
3:1964920:T:C	50	100	0.99	0.0305
3:1965007:G:A	50	100	0.95	0.01398
3:1965390:A:G	50	100	1	0.0167
3:1965459:A:G	50	100	0.99	0.01017
3:1965524:T:G	50	100	1	0.0167
3:1965754:C:A	50	98	0.99	0.08624
3:1966035:G:C	50	100	0.99	0.08297
3:1966388:C:G	50	100	0.97	0.02905
3:1966513:C:T	50	100	1	0.01652
3:1966634:G:A	50	100	1	0.02505
3:1966707:A:T	50	98	1	0.02324
3:1966736:A:G	50	100	0.97	0.02197
3:1966839:C:T	50	98	0.99	0.3729
3:1966970:T:A	50	100	1	0.02124
3:1967087:G:A	50	100	0.98	0.08678
3:1967332:C:T	50	100	0.98	0.01725
3:1967458:C:A	50	100	0.98	0.01307
3:1967752:A:G	50	98	1	0.02306
3:1967941:G:C	50	100	1	0.01707
3:1968135:G:C	49	100	1	0.03558
3:1968153:C:T	50	100	1	0.03068
3:1968791:G:A	50	100	1	0.03068
3:1969005:A:G	50	100	1	0.01688
3:1969010:A:G	50	100	0.99	0.01017
3:1969041:G:A	50	100	1	0.0167
3:1969188:C:A	50	100	0.77	0.01017
3:1969281:G:C	50	100	1	0.02142
3:1969311:C:A	50	98	0.89	0.1416
3:1969422:G:C	50	100	0.89	0.01017
3:1969623:C:T	49	100	1	0.02269
3:1969647:T:A	50	100	1	0.01452
3:1969657:T:C	50	100	0.99	0.376
3:1970073:G:A	50	100	0.99	0.3646
3:1970260:T:C	48	100	0.92	0.0167
3:1971298:C:A	50	100	1	0.03068
3:1971633:T:A	50	100	1	0.01398
3:1971703:C:G	50	100	1	0.3428
3:1971846:T:A	50	100	1	0.04557
3:1972086:C:G	50	100	0.99	0.3406
3:1972109:C:T	50	100	0.99	0.2226
3:1972299:G:A	50	100	0.96	0.02124
3:1972416:G:A	50	100	0.97	0.03558
3:1972447:C:T	50	100	0.96	0.05283
3:1972540:G:A	50	100	1	0.02342
3:1972711:A:T	50	100	0.95	0.02959
3:1973240:A:G	50	98	0.98	0.02179
3:1973285:G:A	50	100	1	0.02397
3:1973339:G:A	50	100	1	0.02397
3:1973429:G:A	50	100	1	0.4857
3:1973572:G:A	50	100	1	0.4619
3:1973601:T:G	50	100	1	0.02288
3:1973605:A:G	50	100	1	0.04121
3:1973719:G:C	50	100	1	0.4561
3:1973736:T:C	50	100	1	0.02923
3:1973937:T:G	50	100	0.99	0.366
3:1974003:C:T	50	100	1	0.4129
3:1974143:T:A	50	100	1	0.08315
3:1974513:C:T	50	100	1	0.04793
3:1974527:T:C	50	100	1	0.4546
3:1974619:T:C	50	100	1	0.03595
3:1974622:G:C	50	100	0.99	0.1678
3:1974634:A:C	50	100	1	0.4546
3:1975192:A:T	50	100	0.98	0.01253
3:1975291:C:T	50	100	1	0.4523
3:1975395:A:T	50	98	1	0.4524
3:1975430:A:G	50	100	1	0.4526
3:1975703:A:G	50	100	1	0.1857
3:1975827:G:A	50	98	0.98	0.0472
3:1975907:T:C	50	100	1	0.4517
3:1976495:T:G	50	100	1	0.4515
3:1976689:G:T	50	100	1	0.05719
3:1976727:T:G	50	100	1	0.03758
3:1976793:G:C	50	100	1	0.4515
3:1976807:T:C	50	100	0.9	0.0138
3:1976837:G:T	50	100	1	0.01688
3:1976869:A:C	50	100	1	0.4503
3:1977177:A:T	50	100	1	0.4542
3:1977209:A:T	50	100	1	0.4542
3:1977242:A:C	50	100	1	0.4542
3:1977263:A:T	50	100	1	0.02397
3:1977366:C:G	50	100	0.98	0.08025
3:1977477:T:G	50	100	0.98	0.01253
3:1977615:A:T	50	100	0.91	0.01452
3:1977643:C:A	50	100	1	0.061
3:1977846:A:G	50	100	1	0.372
3:1977914:A:G	50	100	1	0.4542
3:1977979:A:G	50	100	1	0.4544
3:1978063:G:A	50	100	1	0.3902
3:1978069:C:T	50	100	1	0.4544
3:1978093:A:G	50	100	0.93	0.01688
3:1978181:T:C	50	100	1	0.4544
3:1978186:C:T	50	100	0.98	0.01253
3:1978187:C:T	50	100	0.99	0.1423
3:1978463:A:C	50	100	1	0.01398
3:1978533:A:T	50	100	1	0.03068
3:1978572:G:A	50	100	1	0.4548
3:1978677:G:A	50	100	0.99	0.13
3:1978827:G:A	50	100	1	0.4626
3:1978868:G:C	50	100	1	0.06028
3:1979108:A:T	50	100	1	0.01688
3:1979117:A:G	50	100	0.97	0.0138
3:1979343:A:C	50	100	1	0.01688
3:1979459:G:C	50	100	0.98	0.01253
3:1979586:G:A	50	100	1	0.03123
3:1979803:T:A	50	100	1	0.4809
3:1979945:T:C	50	100	0.98	0.01271
3:1979957:A:G	50	100	1	0.4809
3:1980319:C:G	48	93.8	0.8	0.01035
3:1980694:C:T	50	100	1	0.07916
3:1980834:A:G	50	100	0.96	0.04248
3:1981127:C:G	50	100	1	0.03631
3:1981289:C:A	50	100	1	0.02142
3:1981336:G:A	50	100	1	0.4637
3:1981416:A:G	50	100	1	0.04139
3:1981459:T:C	50	100	1	0.1452
3:1981900:A:G	50	100	0.99	0.3704
3:1981994:C:T	50	98	0.99	0.01761
3:1982015:C:A	50	100	1	0.4706
3:1982145:C:T	50	98	1	0.4766
3:1982271:C:T	50	100	1	0.4455
3:1982451:T:G	50	100	1	0.05265
3:1982565:G:C	50	100	0.98	0.07662
3:1982694:G:C	50	100	0.96	0.01598
3:1982713:C:G	50	100	1	0.01688
3:1982719:G:C	50	100	1	0.3918
3:1982913:T:C	50	100	1	0.01688
3:1982930:C:T	50	100	0.98	0.3061
3:1982933:T:G	50	100	1	0.488
3:1983150:C:G	50	100	1	0.3617
3:1983355:T:C	50	100	0.98	0.01271
3:1983385:G:A	50	100	0.98	0.07662
3:1983491:G:C	50	100	1	0.01688
3:1983503:G:A	50	100	1	0.01779
3:1983512:A:G	50	100	1	0.4484
3:1983698:C:T	50	100	0.99	0.335
3:1983724:G:A	50	98	0.99	0.3693
3:1984226:G:A	50	100	0.99	0.4686
3:1984444:C:T	50	100	0.96	0.03105
3:1984451:C:T	50	100	0.99	0.4419
3:1984601:C:G	50	98	0.98	0.1629
3:1984702:T:C	50	100	0.99	0.03086
3:1984943:G:T	50	100	0.97	0.09967
3:1985060:A:G	50	98	0.98	0.3914
3:1986007:T:C	50	98	0.91	0.03214
3:1986119:T:A	50	98	0.96	0.3635
3:1986264:A:G	50	100	0.79	0.01743
3:1986299:A:C	50	96	0.97	0.2062
3:1986324:C:T	50	100	0.95	0.07861
3:1986354:A:T	50	96	0.9	0.04484
3:1986451:C:T	50	94	0.97	0.1941
3:1986563:G:A	50	96	0.88	0.04539
3:1986572:G:A	50	96	0.89	0.04448
3:1986581:C:G	50	96	0.89	0.04448
3:1986598:C:T	50	94	0.96	0.1941
3:1986606:T:C	50	94	0.96	0.1966
3:1986615:C:T	49	100	0.95	0.01834
3:1986657:G:T	49	95.9	0.89	0.04321
3:1986700:G:A	49	85.7	0.92	0.4374
3:1986701:T:C	50	86	0.84	0.05392
3:1986745:A:G	49	89.8	0.92	0.1886
3:1986755:C:T	50	100	0.9	0.08061
3:1986757:G:T	50	88	0.91	0.3938
3:1986764:G:A	50	100	0.91	0.01906
3:1986767:A:G	50	98	0.78	0.05138
3:1986780:G:A	50	96	0.76	0.03341
3:1986782:T:G	50	100	0.86	0.01906
3:1986794:A:G	50	100	0.89	0.03758
3:1986796:A:G	50	98	0.9	0.03794
3:1986797:G:C	50	98	0.9	0.04085
3:1986817:C:A	50	94	0.91	0.1411
3:1987030:G:A	50	90	0.93	0.4301
3:1987145:A:C	50	88	0.92	0.4316
3:1987419:C:A	50	98	0.87	0.154
3:1987440:C:T	50	94	0.86	0.1892
3:1987478:G:C	50	96	0.9	0.1389
3:1987479:A:G	50	96	0.91	0.1391
3:1987484:T:C	50	96	0.9	0.1411
3:1987587:G:A	48	75	0.92	0.3108
3:1987599:G:T	50	98	0.88	0.01126
3:1987609:G:A	49	89.8	0.84	0.06082
3:1987629:C:A	48	81.2	0.92	0.2999
3:1987630:A:G	48	75	0.93	0.4379
3:1987643:C:T	50	94	0.9	0.04466
3:1987644:G:A	50	96	0.89	0.04757
3:1987646:C:A	47	78.7	0.93	0.3324
3:1987657:G:A	50	100	0.97	0.02469
3:1987662:C:G	49	95.9	0.94	0.183
3:1987668:C:G	47	91.5	0.95	0.2936
3:1987705:G:A	50	98	0.95	0.181
3:1987780:A:T	50	94	0.96	0.2872
3:1987798:C:T	50	100	0.9	0.06118
3:1987799:G:A	50	98	0.94	0.4991
3:1988024:C:T	50	100	0.97	0.2994
3:1988245:T:C	50	96	0.96	0.3321
3:1988582:G:T	49	98	0.96	0.1117
3:1988672:C:A	50	100	0.99	0.2997
3:1988784:C:T	50	100	0.99	0.2952
3:1988835:G:T	50	100	0.98	0.2914
3:1988995:G:A	49	100	0.99	0.3001
3:1989054:G:A	50	98	0.74	0.01852
3:1989124:T:C	50	100	0.99	0.2996
3:1989237:G:C	50	96	0.99	0.2801
3:1989599:G:A	50	100	0.99	0.2883
3:1989629:T:C	50	100	0.99	0.3056
3:1990269:T:C	50	98	0.99	0.3804
3:1990379:A:C	50	98	0.99	0.3851
3:1990464:C:A	50	100	0.96	0.09713
3:1990564:G:A	50	100	0.99	0.01634
3:1990591:C:T	50	96	0.77	0.02052
3:1990594:C:G	50	98	0.99	0.3355
3:1990729:T:C	50	100	0.99	0.3019
3:1990855:T:C	50	100	0.96	0.1117
3:1990953:A:C	50	96	0.99	0.3729
3:1991002:T:C	50	98	0.99	0.3306
3:1991182:A:T	50	100	0.98	0.3228
3:1991218:C:T	50	100	0.97	0.09804
3:1991583:C:T	50	100	0.99	0.01652
3:1991672:C:A	50	98	0.98	0.478
3:1992033:A:G	50	100	0.98	0.3813
3:1992390:C:T	50	100	0.98	0.3319
3:1992430:G:C	50	100	0.98	0.3691
3:1992474:C:T	50	100	0.96	0.1042
3:1992493:T:C	50	100	0.98	0.38
3:1992671:C:T	50	98	0.94	0.06391
3:1992731:T:C	50	100	0.99	0.2983
3:1992947:T:G	50	100	0.94	0.01634
3:1993249:A:G	50	100	0.96	0.1129
3:1993354:G:C	50	100	0.99	0.3686
3:1993402:C:G	50	98	0.98	0.3141
3:1993485:T:C	50	100	0.95	0.0374
3:1993595:A:G	50	100	0.97	0.1097
3:1993827:T:A	50	100	0.99	0.3005
3:1993889:A:G	50	100	0.98	0.3319
3:1994042:C:T	50	100	0.98	0.366
3:1994309:G:A	50	100	0.99	0.3682
3:1994368:A:G	50	100	0.98	0.3805
3:1994689:A:G	50	100	0.97	0.3237
3:1994857:G:A	50	100	0.98	0.01979
3:1995271:T:C	50	100	0.94	0.1156
3:1995277:T:C	50	100	0.94	0.1162
3:1995310:T:C	50	98	0.84	0.03486
3:1995333:A:G	50	100	0.92	0.1204
3:1995422:T:C	50	100	0.94	0.03776
3:1995519:T:C	50	100	0.94	0.03086
3:1995596:T:C	50	98	0.96	0.03704
3:1995615:A:T	50	98	0.9	0.3125
3:1995657:C:T	50	100	0.85	0.02197
3:1995977:G:A	50	98	0.88	0.0216
3:1996020:T:A	50	96	0.93	0.236
3:1996130:T:C	50	100	0.9	0.09477
3:1996228:T:C	50	96	0.87	0.1616
3:1996672:C:A	50	96	0.84	0.2072
3:1996726:A:G	50	98	0.91	0.01561
3:1996841:G:A	49	100	0.85	0.01271
3:1996843:G:A	49	100	0.84	0.05338
3:1996845:G:A	50	92	0.76	0.1333
3:1996871:G:A	50	98	0.81	0.1923
3:1997061:G:A	50	100	0.77	0.09822
3:1997295:A:G	50	90	0.84	0.2918
3:1997321:A:G	50	88	0.85	0.293
3:1997408:C:T	50	98	0.68	0.02124
3:1997527:A:C	50	96	0.86	0.1109
3:1997705:T:G	21	95.2	0.76	0.02778
3:1997793:T:A	48	89.6	0.89	0.4824
3:1998591:G:T	50	100	0.92	0.1378
3:1998762:C:T	50	100	0.9	0.11
3:1998939:T:C	50	100	0.93	0.02669
3:1999308:T:C	50	98	0.94	0.2347
3:1999405:C:G	50	100	0.96	0.01271
3:1999462:G:A	50	100	0.67	0.01144
3:1999670:C:T	50	100	0.94	0.4749
3:1999734:T:G	50	100	0.94	0.03849
3:1999798:T:C	50	100	0.94	0.1109
3:1999807:A:T	50	100	0.94	0.1095
3:2000272:G:A	50	100	0.96	0.1104
3:2000451:G:A	50	98	0.85	0.03686
3:2000598:T:C	50	98	0.96	0.2344
3:2000625:A:C	50	100	0.99	0.02106
3:2001283:C:A	50	98	0.95	0.2166
3:2001519:G:C	50	100	0.95	0.4877
3:2001587:G:C	50	100	0.96	0.06754
3:2001597:C:G	50	100	0.99	0.02324
3:2001631:A:G	50	100	0.92	0.0207
3:2001718:G:A	50	100	0.95	0.07099
3:2001983:G:A	50	98	0.97	0.1088
3:2002224:G:A	50	100	0.97	0.1038
3:2002448:A:T	50	100	0.94	0.4686
3:2002712:C:A	50	98	0.96	0.1066
3:2002762:T:C	50	100	0.96	0.1107
3:2002873:C:T	50	98	0.97	0.1064
3:2003400:C:T	50	100	0.95	0.2576
3:2003408:G:A	50	100	0.89	0.02578
3:2003586:A:G	50	98	0.9	0.01162
3:2003978:G:A	50	100	0.96	0.08206
3:2004696:A:G	50	100	0.98	0.06954
3:2004726:C:A	50	100	0.97	0.488
3:2005023:G:A	50	100	0.88	0.02578
3:2005081:G:A	50	98	0.98	0.1077
3:2005150:C:T	50	100	0.95	0.1184
3:2005319:G:A	50	100	0.95	0.01162
3:2005459:T:A	50	100	0.96	0.01525
3:2005734:C:A	50	100	0.97	0.4631
3:2005991:T:C	50	98	0.97	0.1525
3:2006032:T:G	50	100	0.96	0.437
3:2006351:G:T	50	100	0.98	0.02251
3:2006661:G:A	50	98	0.97	0.1066
3:2006667:T:A	50	100	0.99	0.2153
3:2006804:G:C	50	100	0.98	0.2151
3:2006916:C:T	50	100	0.98	0.2151
3:2009093:T:C	50	100	0.98	0.2262
3:2009156:T:C	50	100	0.96	0.03831
3:2009381:C:T	50	100	0.98	0.2912
3:2009466:C:T	50	100	0.98	0.0187
3:2009578:G:A	49	100	0.97	0.04357
3:2009716:T:C	50	100	0.92	0.04103
3:2009792:C:G	50	100	0.98	0.01126
3:2010094:T:C	50	100	0.96	0.2244
3:2010750:T:C	50	100	0.92	0.02015
3:2010794:T:C	50	100	0.94	0.03776
3:2011017:G:C	50	100	0.96	0.03177
3:2011066:A:G	50	100	0.96	0.03123
3:2011442:C:T	50	100	0.95	0.03123
3:2011622:G:C	50	100	0.97	0.03413
3:2011703:A:G	50	100	0.97	0.03468
3:2011797:C:T	50	98	0.81	0.04139
3:2012023:T:G	50	100	0.97	0.03395
3:2012040:G:C	50	98	0.95	0.2413
3:2013138:C:A	50	98	0.93	0.03722
3:2013140:G:C	50	98	0.93	0.0374
3:2013141:G:C	50	98	0.93	0.03722
3:2013203:C:A	50	98	0.92	0.0394
3:2014174:C:T	50	94	0.96	0.3793
3:2014556:T:A	50	100	0.91	0.03976
3:2015114:A:G	50	96	0.97	0.437
3:2015942:G:A	50	100	0.96	0.2411
3:2016065:T:C	49	100	0.91	0.0374
3:2016355:C:T	50	100	0.93	0.03558
3:2016419:C:G	50	100	0.93	0.05065
3:2016446:T:C	50	100	0.96	0.3017
3:2016668:G:C	50	100	0.99	0.2738
3:2016797:T:C	50	100	0.99	0.3551
3:2016853:A:G	50	100	0.99	0.3344
3:2017314:C:A	50	100	0.98	0.01943
3:2017606:C:A	50	100	0.98	0.01906
3:2018209:T:G	50	100	0.99	0.3524
3:2018400:C:T	50	100	0.99	0.3522
3:2018500:T:G	50	100	0.98	0.01416
3:2018578:C:A	50	100	1	0.2603
3:2018636:T:C	50	100	0.81	0.01434
3:2018938:G:T	50	100	0.99	0.03758
3:2019201:C:A	50	98	0.99	0.3515
3:2019213:C:G	50	100	0.96	0.0118
3:2019711:T:C	50	100	1	0.26
3:2019792:C:A	50	100	1	0.2823
3:2019821:T:C	50	98	1	0.02505
3:2019931:G:C	50	100	1	0.01888
3:2020190:G:A	50	100	0.99	0.2032
3:2020315:G:T	50	100	0.99	0.2756
3:2020416:G:A	49	100	0.97	0.02778
3:2020500:G:A	50	100	1	0.2825
3:2020614:T:C	50	100	1	0.02651
3:2020810:C:G	50	100	1	0.2825
3:2020900:T:C	50	98	1	0.26
3:2021362:T:G	50	100	1	0.2558
3:2021407:G:A	50	100	1	0.2525
3:2021409:C:A	50	100	0.99	0.1914
3:2021566:G:T	50	98	1	0.2734
3:2021597:C:A	50	100	0.99	0.1799
3:2021960:G:A	50	100	0.91	0.02179
3:2021993:G:A	50	100	1	0.2849
3:2022092:T:C	50	100	0.98	0.2357
3:2022186:T:G	50	100	0.94	0.01307
3:2022378:A:G	50	100	1	0.256
3:2022519:A:G	50	100	1	0.2903
3:2022666:G:A	50	100	0.98	0.1977
3:2022796:T:G	50	100	1	0.01779
3:2022963:T:G	50	100	0.99	0.1875
3:2023092:T:C	50	100	1	0.256
3:2023275:G:A	50	100	1	0.2556
3:2023376:T:G	50	100	0.98	0.2349
3:2023426:G:A	50	100	1	0.01761
3:2024758:A:C	50	100	1	0.01779
3:2024794:A:G	50	100	0.89	0.01797
3:2025006:C:T	50	100	0.99	0.2787
3:2025046:C:T	50	100	1	0.01779
3:2025068:T:G	50	100	0.99	0.2789
3:2025213:A:G	50	100	0.99	0.2251
3:2025368:G:A	50	100	0.99	0.2787
3:2025943:A:G	50	100	0.92	0.01779
3:2026218:G:A	49	79.6	0.95	0.49
3:2026263:T:C	50	100	1	0.02651
3:2026286:C:G	50	100	0.98	0.102
3:2026619:A:G	50	100	0.98	0.2803
3:2026960:C:G	50	100	0.99	0.1877
3:2026991:G:T	50	100	0.86	0.01398
3:2027040:A:G	50	98	0.78	0.02033
3:2027159:T:C	50	100	1	0.01797
3:2027528:G:A	50	100	0.99	0.2357
3:2027710:T:C	50	100	0.99	0.1765
3:2027721:A:C	50	100	1	0.2829
3:2027738:C:T	50	100	0.99	0.2473
3:2027959:T:G	50	100	0.99	0.2498
3:2028369:C:T	50	100	1	0.1993
3:2029162:C:T	50	100	0.98	0.4853
3:2029609:T:A	50	100	1	0.0187
3:2029894:A:G	50	100	0.99	0.1843
3:2030035:G:A	50	100	0.97	0.02215
3:2030098:G:A	50	100	1	0.0216
3:2030224:C:T	50	100	1	0.0216
3:2030245:A:G	50	100	0.99	0.2611
3:2030247:A:G	50	100	0.98	0.2495
3:2030698:C:A	50	100	1	0.02124
3:2031081:G:A	50	100	1	0.01797
3:2031125:G:A	50	100	1	0.01906
3:2031388:T:C	50	100	0.87	0.02723
3:2031487:C:T	50	100	0.96	0.1612
3:2031545:G:A	50	100	0.98	0.3301
3:2032162:G:A	50	100	1	0.01688
3:2032169:T:C	50	100	1	0.02669
3:2032276:A:C	50	100	0.98	0.342
3:2032502:G:T	50	100	0.83	0.01543
3:2032831:T:G	50	100	0.96	0.1607
3:2032961:T:C	50	100	0.99	0.1783
3:2033001:T:G	50	100	0.96	0.1866
3:2033129:C:T	50	100	0.99	0.1739
3:2033488:A:G	50	100	0.97	0.3729
3:2033819:T:C	50	100	0.97	0.3609
3:2034060:G:T	50	100	1	0.1736
3:2034342:C:T	50	96	0.97	0.3446
3:2034378:T:C	50	100	0.99	0.1941
3:2034627:A:C	50	100	1	0.04593
3:2034791:C:T	50	100	0.94	0.01561
3:2035073:G:A	50	98	1	0.2466
3:2035229:G:A	50	98	1	0.2464
3:2035283:G:A	50	98	1	0.2271
3:2035363:G:C	50	100	1	0.01834
3:2035364:T:C	50	100	0.98	0.3548
3:2035421:G:C	50	96	0.98	0.3989
3:2035566:G:A	50	96	0.94	0.1888
3:2035864:G:A	50	100	0.96	0.1585
3:2035944:T:C	50	100	0.97	0.02669
3:2035977:T:A	50	98	0.87	0.01997
3:2036043:A:G	50	100	0.97	0.04484
3:2036221:G:A	50	100	0.9	0.03141
3:2036803:T:G	50	100	0.95	0.06609
3:2036815:T:C	50	96	0.94	0.3355
3:2037133:C:T	50	100	0.99	0.02106
3:2037180:A:G	50	98	0.95	0.2558
3:2037274:A:G	50	98	0.93	0.0541
3:2037456:A:G	49	98	0.98	0.1801
3:2037528:T:C	50	100	0.96	0.272
3:2037658:T:G	50	100	0.99	0.1777
3:2037932:T:G	50	100	0.98	0.1777
3:2038022:C:T	50	94	0.98	0.1868
3:2038099:G:T	50	100	0.91	0.0187
3:2038105:A:G	50	100	0.94	0.1723
3:2038220:G:A	50	96	0.97	0.169
3:2038240:T:G	50	100	0.99	0.1779
3:2038291:A:T	50	96	0.97	0.1781
3:2038340:G:T	50	100	0.97	0.02033
3:2038617:T:C	50	98	0.98	0.04139
3:2038695:A:C	50	100	0.99	0.1781
3:2038877:G:T	50	96	0.97	0.3994
3:2039790:C:T	50	100	0.98	0.4005
3:2039801:T:C	50	100	0.98	0.402
3:2040076:T:C	50	98	0.97	0.04339
3:2040332:G:A	50	98	0.97	0.04339
3:2040614:G:T	50	100	0.92	0.0187
3:2040765:A:G	50	100	0.97	0.1296
3:2040866:T:C	50	98	0.89	0.01198
3:2041295:T:C	50	98	0.97	0.04357
3:2041308:A:G	50	98	0.97	0.1294
3:2041380:G:T	50	98	0.97	0.04357
3:2041553:C:T	50	100	0.94	0.04757
3:2042773:C:T	50	100	0.97	0.136
3:2042892:G:T	50	100	0.98	0.2449
3:2043280:T:C	50	98	0.99	0.03776
3:2043357:T:C	50	100	1	0.1794
3:2043479:C:A	50	96	0.97	0.2131
3:2043558:C:T	50	100	0.95	0.01089
3:2043734:T:G	50	98	0.97	0.0886
3:2044342:A:G	50	100	0.94	0.01943
3:2044483:A:G	50	98	0.91	0.05156
3:2044732:C:T	48	91.7	0.84	0.03177
3:2045008:A:G	50	100	0.78	0.01452
3:2045375:T:C	50	96	0.98	0.04121
3:2045569:G:A	50	100	0.84	0.02015
3:2045576:A:C	50	96	0.98	0.3842
3:2045730:C:G	50	98	0.99	0.01652
3:2046119:T:C	50	98	0.98	0.419
3:2046220:T:C	50	98	0.98	0.1585
3:2046434:C:T	50	100	0.91	0.01961
3:2047067:T:C	50	98	0.98	0.4187
3:2047343:A:G	50	98	0.97	0.3037
3:2047510:C:T	50	100	0.99	0.1796
3:2047719:A:G	50	98	0.99	0.1585
3:2047886:C:G	50	98	0.96	0.1033
3:2048283:A:G	50	100	0.83	0.02124
3:2048428:T:A	50	98	0.96	0.03849
3:2048730:A:G	50	100	0.99	0.1788
3:2048823:C:T	49	100	0.98	0.08987
3:2048835:C:A	50	100	0.98	0.06826
3:2049003:C:T	50	100	1	0.0167
3:2049004:C:G	50	100	0.97	0.03867
3:2049117:G:C	50	98	0.97	0.1574
3:2049196:A:C	50	100	0.99	0.1794
3:2049545:G:C	50	98	0.95	0.04666
3:2049683:A:G	49	98	0.97	0.07879
3:2049774:A:T	50	86	0.69	0.08224
3:2049888:T:C	50	80	0.94	0.4421
3:2049951:A:G	48	97.9	1	0.01652
3:2049976:A:G	48	95.8	0.77	0.05392
3:2049991:T:C	47	93.6	0.9	0.0158
3:2050000:C:G	49	95.9	0.82	0.01652
3:2050001:T:C	50	96	0.9	0.1567
3:2050013:T:G	50	96	0.93	0.05374
3:2050019:A:G	50	88	0.93	0.2122
3:2050021:G:C	50	98	0.97	0.07952
3:2050031:T:G	49	77.6	0.88	0.3351
3:2050041:A:G	50	100	0.85	0.01325
3:2050044:C:T	50	98	0.97	0.08097
3:2050045:G:A	50	94	0.8	0.03341
3:2050049:C:G	49	100	0.93	0.0118
3:2050061:C:A	50	100	0.84	0.01235
3:2050062:G:C	49	91.8	0.98	0.1656
3:2050075:C:T	48	93.8	0.72	0.04521
3:2050078:C:A	49	87.8	0.87	0.1055
3:2050089:G:A	48	100	0.85	0.0236
3:2050091:C:T	47	100	0.87	0.02578
3:2050092:G:A	48	95.8	0.96	0.05301
3:2050151:G:C	50	100	1	0.01071
3:2050261:C:T	50	100	0.84	0.01325
3:2050352:C:T	50	100	0.9	0.0167
3:2050382:C:T	50	100	0.89	0.02723
3:2050422:A:G	50	100	0.97	0.1786
3:2050502:A:G	50	98	0.97	0.2638
3:2050626:A:C	50	98	0.99	0.06481
3:2050656:T:C	50	100	0.96	0.02524
3:2050658:G:C	49	98	0.98	0.4958
3:2051138:C:T	50	98	0.88	0.01924
3:2051250:A:G	50	98	0.98	0.4915
3:2051608:G:A	50	100	1	0.05646
3:2051624:A:G	50	100	0.95	0.01924
3:2051807:C:T	50	100	1	0.03268
3:2052305:T:G	50	100	0.98	0.02487
3:2052318:T:C	50	100	1	0.05646
3:2053195:C:G	50	100	1	0.02052
3:2053231:A:C	50	100	0.99	0.4891
3:2053453:C:T	50	100	0.99	0.4922
3:2053798:C:T	50	100	1	0.02052
3:2053858:T:G	50	100	0.99	0.4762
3:2054337:T:C	50	100	0.99	0.492
3:2054458:C:T	50	100	0.99	0.4887
3:2054622:C:G	50	100	1	0.02052
3:2054834:C:G	50	100	1	0.01707
3:2054862:G:A	50	100	0.98	0.02487
3:2055111:G:A	50	100	0.98	0.02487
3:2055244:C:T	50	100	0.96	0.02596
3:2055469:A:T	50	100	0.96	0.05719
3:2055515:A:T	50	100	1	0.02052
3:2055618:T:C	50	100	1	0.03068
3:2055974:G:C	50	100	1	0.01162
3:2056008:C:A	50	100	0.83	0.02505
3:2056129:C:T	50	100	0.99	0.4916
3:2056213:A:G	50	100	0.99	0.4886
3:2056561:C:T	50	100	1	0.02179
3:2056650:T:A	50	100	1	0.01471
3:2057077:G:T	50	98	0.99	0.0325
3:2057291:T:G	50	100	1	0.2476
3:2057296:C:G	50	100	0.99	0.4918
3:2057390:T:G	49	100	1	0.02052
3:2058168:C:T	50	100	1	0.05229
3:2058549:G:A	50	100	1	0.03649
3:2058688:A:G	50	100	0.99	0.4548
3:2059079:T:C	50	100	0.96	0.02487
3:2059509:T:C	50	100	1	0.03214
3:2059644:G:A	49	100	1	0.1618
3:2059701:C:T	50	100	1	0.02052
3:2059719:A:G	50	100	1	0.03214
3:2059730:A:C	49	98	0.9	0.01489
3:2059743:A:G	50	100	1	0.2259
3:2059760:T:G	50	100	1	0.02469
3:2060051:T:C	50	100	1	0.01307
3:2060149:C:A	50	100	0.99	0.01997
3:2060358:G:C	50	100	0.99	0.4913
3:2060478:G:C	50	100	1	0.05229
3:2060495:T:C	50	98	0.97	0.01089
3:2060768:A:T	50	100	0.97	0.02415
3:2060934:T:C	49	95.9	1	0.173
3:2061447:A:G	50	100	0.99	0.4895
3:2061607:G:A	50	98	1	0.173
3:2062364:G:A	50	98	1	0.2574
3:2062432:T:G	50	100	0.84	0.01198
3:2063207:C:T	50	98	1	0.2564
3:2063384:G:A	50	98	1	0.1734
3:2063430:A:T	50	98	1	0.2564
3:2063530:T:G	50	100	1	0.07153
3:2063680:A:T	50	98	1	0.05102
3:2063741:A:T	50	100	0.98	0.1643
3:2063752:G:A	50	100	1	0.01162
3:2063900:G:A	50	100	0.98	0.1487
3:2063967:A:C	50	100	0.98	0.1647
3:2064473:T:C	50	100	0.98	0.0325
3:2064863:T:C	50	98	1	0.2578
3:2065071:C:A	50	100	1	0.3439
3:2065136:G:A	50	98	1	0.258
3:2065200:G:A	49	98	1	0.01761
3:2065253:A:G	46	84.8	0.72	0.08678
3:2065323:G:A	48	77.1	0.86	0.07389
3:2065329:G:A	48	81.2	0.84	0.06736
3:2065331:A:G	48	81.2	0.89	0.07008
3:2065466:G:A	50	100	1	0.258
3:2065536:T:C	50	100	1	0.06826
3:2065654:T:C	50	100	1	0.2578
3:2065764:A:C	50	100	1	0.2578
3:2065766:G:A	50	100	1	0.05084
3:2066130:G:A	50	100	0.97	0.01325
3:2066180:G:A	50	100	1	0.03214
3:2066224:T:C	50	100	1	0.06808
3:2066250:G:T	50	100	1	0.2578
3:2066389:G:A	50	100	1	0.1732
3:2066422:T:A	50	100	1	0.344
3:2066696:C:T	50	98	1	0.2576
3:2066993:T:G	50	100	1	0.01761
3:2067138:A:G	50	100	1	0.173
3:2067143:A:T	50	100	0.98	0.1621
3:2067149:T:C	50	100	1	0.2578
3:2067883:C:T	50	100	1	0.06808
3:2068121:G:C	50	100	1	0.06808
3:2068146:T:C	50	100	0.83	0.01525
3:2068196:A:C	50	100	1	0.05011
3:2068216:T:C	50	100	1	0.0679
3:2068329:A:G	50	100	1	0.0679
3:2068487:A:C	50	100	1	0.02052
3:2068489:C:A	50	100	0.96	0.01071
3:2068570:A:G	50	100	1	0.03159
3:2068665:A:C	50	100	1	0.2582
3:2068674:T:G	50	100	0.99	0.4916
3:2068678:G:A	50	100	1	0.07117
3:2069014:A:G	50	98	1	0.344
3:2069032:G:A	50	100	1	0.0679
3:2069133:A:G	50	100	1	0.327
3:2069186:G:A	50	98	1	0.0679
3:2069350:G:A	50	100	1	0.2584
3:2069854:C:T	50	100	1	0.03159
3:2069927:G:C	50	98	0.86	0.01816
3:2070202:G:A	50	100	1	0.05011
3:2070208:G:C	50	100	1	0.02052
3:2070256:T:C	50	100	1	0.1877
3:2070540:A:G	50	100	0.97	0.01398
3:2071008:A:G	50	100	1	0.2638
3:2071145:G:T	50	100	0.97	0.01398
3:2071174:A:T	50	100	0.98	0.01053
3:2071527:C:G	50	100	1	0.345
3:2071591:C:T	50	100	1	0.173
3:2071959:G:A	50	100	1	0.2584
3:2072051:G:T	50	98	0.7	0.01144
3:2072150:G:A	50	100	0.99	0.0345
3:2072431:T:C	50	100	0.99	0.02052
3:2072483:C:T	50	100	1	0.01707
3:2072492:C:T	50	100	0.95	0.02778
3:2072573:T:C	50	100	0.98	0.01616
3:2072705:A:G	50	100	1	0.02052
3:2072723:T:C	50	100	1	0.01707
3:2072995:T:G	50	100	0.92	0.0345
3:2073245:C:A	50	100	1	0.3437
3:2073352:A:T	50	100	1	0.05537
3:2073411:T:A	50	100	0.87	0.01107
3:2073418:T:C	50	100	1	0.1737
3:2073536:A:C	50	100	0.98	0.03159
3:2074057:G:A	50	100	1	0.1741
3:2074411:A:G	50	100	0.94	0.01979
3:2074675:A:G	50	98	1	0.3457
3:2074695:T:C	50	100	1	0.1741
3:2075335:G:A	50	100	1	0.05537
3:2075388:C:T	50	100	1	0.2467
3:2075600:A:C	50	100	0.98	0.06282
3:2075696:C:T	50	100	0.99	0.03486
3:2075786:T:G	50	100	1	0.1914
3:2075974:C:T	50	100	1	0.1741
3:2076042:C:T	50	100	1	0.345
3:2076063:G:T	50	100	1	0.1737
3:2076098:T:C	50	100	0.99	0.03486
3:2076259:G:A	50	100	1	0.06245
3:2076285:T:C	50	100	1	0.254
3:2076318:G:A	50	100	1	0.05519
3:2076381:A:G	50	100	0.92	0.01017
3:2076503:G:A	50	100	1	0.09005
3:2076849:C:T	50	100	1	0.1914
3:2076954:G:A	50	100	0.96	0.06481
3:2077144:A:C	50	100	0.96	0.4052
3:2077462:A:G	50	98	0.76	0.01688
3:2077623:G:A	50	100	0.99	0.3039
3:2077631:C:A	50	100	0.99	0.378
3:2077677:C:T	50	100	0.99	0.3045
3:2077890:A:G	50	100	1	0.05792
3:2077898:C:T	50	100	0.99	0.3624
3:2078130:C:T	50	100	0.99	0.3707
3:2078327:A:T	50	100	0.99	0.195
3:2078494:C:T	50	100	1	0.05029
3:2078531:A:T	50	100	1	0.2393
3:2079387:T:G	50	100	1	0.2393
3:2079572:A:G	50	100	0.99	0.2393
3:2079593:G:A	50	100	0.96	0.05338
3:2079622:A:G	50	100	0.98	0.03558
3:2079776:A:G	50	100	0.78	0.01107
3:2080109:T:C	50	100	0.98	0.1334
3:2080125:G:A	50	100	1	0.01743
3:2080171:T:C	50	100	0.99	0.1641
3:2080181:A:T	50	100	0.97	0.4136
3:2080536:T:C	50	98	0.96	0.09858
3:2080544:C:A	50	100	0.97	0.1215
3:2080584:T:G	50	100	0.97	0.1621
3:2080627:G:A	50	100	0.97	0.3333
3:2080940:T:C	50	100	0.94	0.4775
3:2081158:C:A	50	100	0.93	0.1605
3:2081228:A:C	50	94	0.94	0.4798
3:2081903:T:A	50	100	0.94	0.02814
3:2081954:G:A	50	98	0.92	0.1309
3:2081966:G:C	50	94	0.94	0.2328
3:2081975:T:G	50	100	1	0.01216
3:2082907:T:C	49	95.9	0.94	0.3569
3:2082972:T:A	50	98	0.94	0.2707
3:2083047:T:C	50	98	0.96	0.2211
3:2083259:T:A	50	100	0.81	0.01688
3:2083301:A:C	50	100	0.84	0.01652
3:2083490:T:G	50	98	0.94	0.4092
3:2083497:G:C	50	100	0.94	0.1661
3:2083541:A:G	50	96	0.91	0.1846
3:2083618:G:C	50	100	0.94	0.222
3:2083731:T:C	50	92	0.95	0.3557
3:2083786:T:G	50	98	0.92	0.1846
3:2083802:T:C	50	100	0.95	0.3564
3:2083820:C:T	50	98	0.81	0.1394
3:2083885:A:C	50	98	0.95	0.2242
3:2083889:C:T	50	100	0.92	0.01979
3:2083913:C:G	50	100	0.91	0.0216
3:2083944:C:G	50	100	0.94	0.3885
3:2083991:G:A	50	100	0.84	0.02179
3:2084045:C:T	50	98	0.94	0.1374
3:2084054:C:T	50	100	0.92	0.01362
3:2084413:C:G	44	93.2	0.86	0.2053
3:2084527:A:G	40	87.5	0.7	0.1589
3:2084538:A:G	40	77.5	0.67	0.248
3:2084572:A:G	40	95	0.76	0.1796
3:2084633:C:A	44	95.5	0.96	0.1688
3:2084778:C:T	50	100	0.95	0.3371
3:2084818:C:T	50	100	0.96	0.2469
3:2084864:T:C	50	100	0.91	0.02887
3:2084884:G:A	50	100	0.95	0.2451
3:2084891:G:A	50	100	0.92	0.01598
3:2084893:G:A	50	100	0.96	0.2471
3:2084904:T:G	50	100	0.94	0.2469
3:2085027:G:A	50	100	0.9	0.01362
3:2085053:G:T	50	100	0.9	0.02887
3:2085110:A:G	50	100	1	0.01834
3:2085163:G:T	50	100	0.98	0.1819
3:2085272:G:C	50	100	0.96	0.03304
3:2085314:C:A	50	100	1	0.01761
3:2085326:G:A	50	100	1	0.01761
3:2085519:A:T	50	100	0.98	0.02887
3:2085728:C:T	50	100	0.98	0.03341
3:2085738:C:T	50	100	0.98	0.02887
3:2085974:T:C	50	98	0.98	0.4964
3:2085999:C:A	50	98	0.98	0.4789
3:2086161:A:G	50	98	0.99	0.4962
3:2086227:C:T	50	100	0.99	0.1305
3:2086289:A:G	50	100	0.99	0.1264
3:2086360:A:T	50	98	0.66	0.03232
3:2086564:G:A	50	100	1	0.01761
3:2086644:A:C	50	100	0.97	0.02869
3:2086695:A:G	50	98	0.99	0.4729
3:2086705:C:T	50	100	1	0.02269
3:2087125:A:G	50	100	0.99	0.04884
3:2087150:A:G	50	100	0.99	0.3373
3:2087475:A:G	50	100	0.93	0.02251
3:2087882:T:A	50	100	0.98	0.04503
3:2087935:C:T	50	100	0.71	0.01471
3:2088019:T:C	50	100	1	0.01634
3:2088059:C:T	50	100	1	0.02269
3:2088348:A:G	50	98	0.98	0.2217
3:2088502:A:G	50	100	1	0.01652
3:2088522:T:C	50	100	0.99	0.0325
3:2088556:G:A	50	100	1	0.01634
3:2088716:A:T	50	100	0.99	0.3437
3:2088750:G:A	50	100	0.99	0.3442
3:2088835:C:T	50	98	0.99	0.2841
3:2088908:G:A	50	100	0.98	0.03976
3:2089161:C:A	50	96	0.99	0.2101
3:2089279:T:C	50	98	0.99	0.2104
3:2089379:T:A	49	100	0.99	0.3442
3:2089667:C:T	50	98	0.91	0.08479
3:2089761:G:T	50	100	1	0.01725
3:2089826:G:A	50	100	1	0.01634
3:2089884:G:T	50	100	0.99	0.4001
3:2089988:A:G	50	100	0.95	0.01779
3:2090087:G:T	50	98	0.99	0.2102
3:2090195:A:G	50	100	1	0.03232
3:2090216:G:A	50	98	0.99	0.02197
3:2090268:A:T	50	98	0.95	0.1356
3:2090332:C:A	50	100	0.99	0.3504
3:2090596:A:G	50	100	0.91	0.01434
3:2090740:G:C	50	100	0.96	0.05084
3:2090786:C:A	50	100	0.95	0.01979
3:2091693:G:A	50	98	0.99	0.4426
3:2091755:C:T	50	96	0.85	0.1316
3:2091793:A:G	50	100	0.98	0.1638
3:2092105:A:G	50	100	1	0.1235
3:2092184:C:T	50	100	0.99	0.02778
3:2092190:C:A	50	100	1	0.02142
3:2092311:C:T	50	98	1	0.4383
3:2092326:T:G	50	100	1	0.02106
3:2092371:A:G	50	98	1	0.4381
3:2092382:C:T	50	98	0.99	0.1901
3:2092424:T:A	50	98	0.99	0.1678
3:2092459:C:A	50	98	0.98	0.1995
3:2092715:G:A	50	98	0.99	0.1678
3:2093081:C:T	50	98	0.98	0.4443
3:2093278:G:C	50	100	0.99	0.02778
3:2093575:G:A	50	100	0.89	0.02233
3:2093729:C:T	50	100	0.98	0.07771
3:2093758:G:A	50	100	0.96	0.04829
3:2093954:T:C	50	98	0.98	0.3548
3:2093980:T:C	50	96	0.62	0.02215
3:2094159:C:A	50	100	0.88	0.02796
3:2094203:G:A	50	100	0.97	0.0472
3:2094344:C:T	50	100	1	0.1331
3:2094690:C:T	50	100	0.79	0.01107
3:2095112:C:G	50	100	0.94	0.01779
3:2095189:G:A	50	100	0.94	0.02832
3:2095253:G:A	50	100	0.98	0.04775
3:2095465:G:C	50	100	0.99	0.04757
3:2095488:C:T	50	98	0.99	0.4121
3:2095720:C:T	50	98	0.98	0.4125
3:2095757:G:A	50	96	0.95	0.3359
3:2095854:A:G	50	98	0.98	0.4125
3:2095901:T:A	50	100	1	0.1344
3:2096313:T:C	50	100	0.98	0.01616
3:2096394:A:G	50	96	0.99	0.3533
3:2096434:G:C	50	100	0.92	0.02052
3:2096441:T:C	50	96	0.98	0.3537
3:2096706:T:G	50	100	0.97	0.1687
3:2096744:T:C	50	100	1	0.01271
3:2096865:T:C	50	96	0.99	0.05356
3:2097150:A:G	50	100	0.97	0.1687
3:2097354:G:A	50	100	0.82	0.01362
3:2097467:T:A	50	98	0.97	0.3675
3:2097588:G:C	50	96	0.95	0.3508
3:2097878:A:T	50	100	0.96	0.2487
3:2098115:G:A	50	98	0.93	0.01652
3:2098281:A:G	50	100	0.87	0.03286
3:2098329:T:C	50	100	0.9	0.02179
3:2098504:C:T	50	100	0.94	0.1781
3:2098694:C:A	50	98	0.86	0.1376
3:2098825:C:T	49	98	0.92	0.01652
3:2099379:T:C	50	100	0.79	0.01979
3:2099727:G:A	50	96	0.91	0.3341
3:2100059:G:C	50	100	0.79	0.03704
3:2100307:C:T	50	98	0.89	0.1777
3:2100852:G:C	50	98	0.85	0.3998
3:2100979:G:A	50	100	0.91	0.1803
3:2101231:G:C	50	100	0.9	0.01779
3:2101324:G:T	50	98	0.9	0.06699
3:2101378:C:T	50	98	0.91	0.08007
3:2101586:A:G	50	100	0.92	0.01707
3:2101865:G:C	50	100	0.93	0.08061
3:2102146:A:G	50	98	0.94	0.08043
3:2102358:A:G	50	98	0.93	0.06627
3:2102384:C:A	50	98	0.94	0.0797
3:2102658:A:G	50	100	0.88	0.0187
3:2103696:G:A	50	80	0.75	0.2981
3:2103821:T:C	50	92	0.69	0.0581
3:2104109:C:T	50	100	0.8	0.01434
3:2104164:T:A	50	92	0.85	0.07298
3:2104257:C:T	50	84	0.76	0.173
3:2104312:T:C	50	84	0.75	0.4463
3:2104375:A:T	50	98	0.93	0.0236
3:2104599:T:C	50	92	0.91	0.4156
3:2104697:C:G	50	96	0.88	0.1164
3:2104797:C:A	50	98	0.96	0.2525
3:2104821:A:G	50	96	0.94	0.3529
3:2104989:C:T	50	100	0.95	0.02487
3:2105008:G:A	50	100	0.96	0.1988
3:2105229:G:A	50	100	0.96	0.2259
3:2105372:A:G	50	98	0.91	0.118
3:2105546:C:T	50	100	0.93	0.01325
3:2105688:A:T	50	100	0.99	0.03722
3:2106014:G:T	50	98	0.96	0.3263
3:2106127:C:G	50	98	0.96	0.3272
3:2106439:C:T	50	100	0.97	0.1968
3:2106574:C:T	50	100	0.96	0.09641
3:2106606:C:T	50	100	0.97	0.03867
3:2106678:G:A	50	98	0.97	0.3208
3:2106709:G:A	50	94	0.96	0.3765
3:2106726:G:A	50	98	0.93	0.02233
3:2106874:C:T	50	100	0.94	0.04993
3:2107213:C:T	50	100	0.96	0.2395
3:2107468:A:G	50	100	0.73	0.01961
3:2107475:G:C	50	98	0.97	0.2651
3:2107498:C:A	50	100	0.96	0.2395
3:2107500:C:G	50	100	1	0.0374
3:2107568:C:A	50	98	0.99	0.2631
3:2107707:G:C	50	98	0.99	0.2273
3:2107962:G:T	50	100	0.99	0.2246
3:2108372:T:C	50	100	0.92	0.06518
3:2108588:C:G	50	100	0.95	0.01289
3:2108716:C:A	50	96	0.96	0.378
3:2108994:G:C	50	100	1	0.03994
3:2109096:G:C	50	100	1	0.03722
3:2109211:T:C	50	98	0.99	0.2266
3:2109219:A:T	50	100	0.99	0.2008
3:2109396:C:T	50	100	0.96	0.01253
3:2109517:T:C	50	98	0.86	0.06881
3:2109695:A:G	50	100	0.98	0.01289
3:2110373:G:C	50	96	0.98	0.4655
3:2110686:A:G	50	100	0.99	0.2255
3:2110780:C:G	50	100	1	0.03976
3:2111205:T:G	50	100	0.97	0.3048
3:2111352:C:T	50	100	0.99	0.2346
3:2111386:T:A	50	94	0.94	0.0866
3:2111556:T:C	50	98	0.99	0.2346
3:2111733:A:G	50	96	0.95	0.05755
3:2112106:G:A	50	98	0.96	0.05428
3:2112113:T:C	50	98	0.99	0.2346
3:2112145:G:T	50	100	0.95	0.01089
3:2113029:C:T	50	98	1	0.03086
3:2113135:C:G	50	100	0.98	0.03813
3:2113209:C:T	50	98	1	0.03304
3:2113226:C:G	50	100	0.99	0.2326
3:2113578:A:G	50	98	0.98	0.2362
3:2114418:T:C	50	96	0.96	0.3669
3:2114446:C:A	50	100	0.98	0.03704
3:2114494:T:C	50	100	0.93	0.05828
3:2114568:T:A	50	100	0.98	0.1943
3:2114612:T:C	50	98	0.98	0.2358
3:2114613:C:T	50	98	0.84	0.01743
3:2114637:C:T	50	100	0.98	0.03667
3:2114860:T:G	50	98	0.98	0.2353
3:2115586:A:G	50	98	0.88	0.07916
3:2115673:C:T	50	100	0.96	0.2587
3:2115695:G:A	50	98	0.88	0.07607
3:2115729:A:G	50	98	0.89	0.01471
3:2115825:A:C	50	100	0.8	0.02832
3:2115839:C:G	50	96	0.9	0.1481
3:2115954:T:G	50	98	0.94	0.01816
3:2116320:C:A	50	96	0.94	0.2424
3:2116564:G:A	50	94	0.8	0.1322
3:2116605:T:C	50	94	0.8	0.0699
3:2116645:A:T	50	76	0.83	0.4791
3:2116881:T:C	50	100	0.85	0.1817
3:2117197:C:T	50	100	0.95	0.01071
3:2117324:T:C	50	100	0.88	0.01543
3:2117768:T:A	50	100	0.98	0.2607
3:2117769:G:T	50	100	0.98	0.2611
3:2118015:A:C	50	100	0.96	0.06173
3:2118149:G:A	50	98	0.98	0.4096
3:2118373:C:T	50	100	0.98	0.06118
3:2118422:G:T	50	100	0.99	0.3208
3:2118788:C:T	50	98	0.98	0.2636
3:2118795:A:G	50	100	0.97	0.03413
3:2118986:C:G	50	100	0.99	0.01725
3:2119829:G:T	50	98	0.99	0.4098
3:2119867:C:A	50	98	0.99	0.2874
3:2119948:A:G	50	98	0.96	0.0207
3:2120004:C:T	50	98	0.99	0.2878
3:2120041:A:C	50	100	0.97	0.09622
3:2120488:C:T	50	98	1	0.2721
3:2120547:T:C	50	98	0.99	0.2776
3:2120555:A:G	50	100	0.73	0.01053
3:2120571:T:C	50	100	0.96	0.01253
3:2121015:G:A	50	100	0.99	0.276
3:2121017:A:C	50	100	0.99	0.2758
3:2121162:C:T	50	100	0.98	0.2006
3:2121313:C:A	50	98	0.97	0.2812
3:2121356:G:A	50	100	0.98	0.1333
3:2121398:C:T	50	100	0.98	0.0158
3:2121412:C:G	50	100	0.98	0.0158
3:2121453:A:G	50	98	0.98	0.3716
3:2121478:C:A	50	100	0.98	0.0118
3:2121522:G:A	50	100	0.98	0.07553
3:2121978:C:G	50	100	0.99	0.282
3:2122024:C:G	50	94	0.98	0.3686
3:2122034:A:G	50	100	0.89	0.02124
3:2122117:T:C	50	98	0.98	0.3767
3:2122133:C:T	50	100	0.98	0.02197
3:2122142:G:A	50	98	0.99	0.3045
3:2122144:C:G	49	95.9	0.95	0.1213
3:2122176:T:C	50	100	0.99	0.2821
3:2122326:G:A	50	100	0.96	0.01089
3:2122342:T:G	50	98	0.99	0.3141
3:2122762:C:G	50	100	0.98	0.01107
3:2123094:C:G	50	100	0.96	0.01271
3:2123109:C:T	50	100	0.93	0.02542
3:2123511:G:C	50	98	0.77	0.01089
3:2123695:A:G	50	98	0.97	0.08497
3:2123700:G:A	50	98	0.97	0.08497
3:2124074:G:T	50	100	0.97	0.02959
3:2124336:G:A	50	100	1	0.0305
3:2124465:C:A	50	98	0.89	0.01598
3:2124809:T:G	50	100	0.96	0.02923
3:2124967:A:C	50	98	0.87	0.01652
3:2125092:T:C	50	100	0.96	0.02923
3:2125179:T:C	50	98	0.98	0.1189
3:2125190:C:T	50	98	0.99	0.3905
3:2125319:C:T	50	98	0.99	0.3903
3:2125424:C:A	50	98	0.99	0.3974
3:2125453:A:G	50	100	1	0.2838
3:2125500:T:G	50	100	0.97	0.07044
3:2125644:T:C	50	98	0.98	0.3873
3:2125719:G:A	50	100	0.95	0.04775
3:2125835:C:T	50	94	0.98	0.3971
3:2126288:A:G	50	100	0.99	0.02088
3:2126680:T:G	50	100	0.98	0.03395
3:2126688:G:A	50	100	1	0.02633
3:2127094:T:A	50	100	0.94	0.02505
3:2127123:C:A	50	98	0.99	0.3776
3:2127235:A:G	50	100	0.95	0.0276
3:2127276:G:A	50	100	0.99	0.4094
3:2127864:A:C	50	100	1	0.03377
3:2128119:T:C	50	100	0.96	0.1224
3:2128302:G:A	50	100	1	0.05065
3:2128562:G:A	50	100	0.89	0.03468
3:2128769:T:C	50	100	0.99	0.06826
3:2128835:C:A	50	100	0.99	0.06899
3:2129035:T:C	50	100	1	0.0305
3:2129072:A:G	50	100	0.98	0.06718
3:2129084:G:A	50	100	0.98	0.03431
3:2129733:C:A	50	100	0.99	0.06954
3:2129839:A:G	50	100	0.98	0.06245
3:2130425:A:G	50	100	1	0.02505
3:2130602:C:A	50	100	1	0.01525
3:2130765:T:C	50	100	0.98	0.06736
3:2130795:T:A	50	100	0.97	0.09277
3:2132146:G:T	50	98	0.81	0.02905
3:2132401:G:T	50	100	1	0.06935
3:2132578:C:T	50	100	1	0.07789
3:2132813:G:T	50	100	0.97	0.01271
3:2132987:T:C	50	100	0.98	0.02451
3:2133014:G:T	50	100	1	0.06935
3:2134114:C:T	50	100	1	0.06972
3:2134212:A:G	50	100	0.97	0.1111
3:2135373:G:A	50	100	0.99	0.4423
3:2135599:G:C	50	98	0.98	0.02542
3:2136825:A:C	50	100	0.99	0.06954
3:2136981:C:G	50	100	0.95	0.0138
3:2137496:G:A	50	100	1	0.2754
3:2137689:C:T	50	100	0.98	0.08606
3:2137694:G:C	50	100	1	0.2754
3:2137813:G:A	50	100	0.98	0.0305
3:2138083:T:C	50	98	0.99	0.03268
3:2138159:C:T	50	100	0.98	0.01216
3:2138183:C:G	50	100	0.91	0.02687
3:2139476:C:A	50	98	0.99	0.4178
3:2139626:T:G	50	98	0.97	0.07062
3:2139708:C:G	50	98	0.99	0.388
3:2140329:A:G	50	100	1	0.01616
3:2140463:A:C	50	100	1	0.2716
3:2140525:T:C	50	100	0.98	0.01253
3:2141117:C:T	50	100	0.98	0.01235
3:2141447:G:T	50	96	0.99	0.124
3:2142066:G:A	50	96	0.99	0.3931
3:2142317:A:T	50	98	0.86	0.01598
3:2142562:C:T	50	96	0.99	0.2769
3:2142868:G:A	50	96	0.98	0.2447
3:2142880:G:T	50	98	1	0.2887
3:2143065:C:T	50	96	1	0.4243
3:2144286:A:G	50	100	1	0.02651
3:2144534:G:C	50	100	1	0.02633
3:2144738:G:C	50	100	0.98	0.3114
3:2144867:T:C	50	96	0.99	0.2981
3:2145404:T:C	50	100	0.98	0.2769
3:2145479:A:G	50	100	1	0.02179
3:2145503:G:A	50	98	0.93	0.04648
3:2145710:G:A	50	100	0.97	0.3962
3:2145759:G:T	50	100	0.91	0.01017
3:2145773:G:A	50	100	0.63	0.01362
3:2145960:A:T	50	98	0.98	0.03468
3:2146922:G:A	50	100	0.96	0.03068
3:2146983:C:T	50	100	0.94	0.01053
3:2147020:A:G	50	100	1	0.01144
3:2147115:G:A	49	100	0.97	0.01634
3:2147434:C:A	50	100	0.98	0.1133
3:2147887:T:A	50	96	0.98	0.4143
3:2147957:C:T	50	96	0.99	0.2881
3:2148206:G:T	50	100	0.98	0.2752
3:2148389:A:C	50	100	0.99	0.2758
3:2148697:G:A	50	100	0.94	0.0463
3:2148746:T:G	50	100	0.64	0.02288
3:2148929:C:G	50	100	1	0.0158
3:2149132:G:C	50	98	0.98	0.0325
3:2149329:C:G	50	100	0.99	0.01816
3:2149757:G:A	50	94	0.99	0.3039
3:2150172:C:G	50	96	0.98	0.03177
3:2150303:A:G	50	100	0.96	0.03522
3:2150987:G:T	50	100	1	0.01344
3:2151582:C:T	50	96	0.96	0.05065
3:2151952:C:G	50	100	0.96	0.03395
3:2152381:G:A	50	100	0.91	0.01071
3:2152415:T:G	50	100	0.94	0.05102
3:2152708:C:A	50	96	0.96	0.158
3:2152775:G:A	50	100	0.96	0.2698
3:2152827:A:G	50	100	0.95	0.3793
3:2153061:G:A	50	100	0.97	0.01616
3:2153183:A:C	50	100	0.94	0.02778
3:2153530:C:T	50	98	0.88	0.1658
3:2153574:T:A	50	96	0.88	0.2874
3:2153628:C:T	50	90	0.73	0.1525
3:2153638:T:C	50	98	0.61	0.01416
3:2153663:C:G	50	86	0.78	0.1774
3:2153680:C:T	50	86	0.82	0.2286
3:2153906:C:T	50	100	0.95	0.03214
3:2154008:G:T	50	96	0.91	0.2197
3:2154244:A:G	50	98	0.96	0.07988
3:2154257:C:T	50	100	0.93	0.1943
3:2154357:G:T	50	100	0.99	0.0699
3:2154405:A:G	50	100	0.98	0.0748
3:2154868:A:G	50	100	1	0.02233
3:2155344:A:G	50	100	0.87	0.01471
3:2155465:A:T	50	100	0.88	0.01471
3:2156005:T:G	50	98	0.96	0.2017
3:2156091:C:A	50	100	0.98	0.04448
3:2156097:G:A	50	98	0.94	0.11
3:2156112:G:A	50	88	0.95	0.4971
3:2156195:G:A	50	98	0.96	0.03431
3:2156274:G:A	50	98	0.95	0.0345
3:2156363:A:C	50	96	0.93	0.4198
3:2156422:T:A	50	98	0.88	0.02959
3:2156490:G:T	49	98	0.9	0.1714
3:2156852:A:G	50	100	0.92	0.02869
3:2156862:A:G	50	96	0.97	0.4085
3:2156930:A:G	50	100	0.93	0.02651
3:2156989:T:C	50	100	0.96	0.142
3:2157031:C:T	50	100	0.97	0.03504
3:2157112:T:G	50	100	0.97	0.03504
3:2157216:A:T	50	100	0.96	0.1354
3:2157343:G:C	50	100	1	0.01017
3:2157428:A:T	50	96	0.98	0.4001
3:2157475:A:G	50	100	0.99	0.03486
3:2157525:A:T	50	98	0.97	0.1353
3:2157744:A:T	50	96	0.99	0.4537
3:2157763:A:G	50	100	0.99	0.03468
3:2157935:A:G	50	100	0.99	0.03468
3:2157968:C:G	50	100	0.98	0.2095
3:2157969:A:T	50	100	0.99	0.03395
3:2158058:T:G	50	100	0.99	0.03032
3:2158116:G:A	50	100	1	0.02977
3:2158126:A:G	50	100	1	0.02977
3:2158251:A:G	50	100	0.97	0.1414
3:2158302:T:C	50	100	1	0.03504
3:2159167:T:C	50	98	0.98	0.4368
3:2159463:T:C	50	100	0.98	0.1422
3:2159493:T:C	50	100	1	0.01834
3:2159662:G:A	50	100	0.97	0.0354
3:2159669:G:A	50	100	1	0.01053
3:2159737:A:T	50	100	1	0.01834
3:2159855:C:T	50	100	0.98	0.02959
3:2159899:C:T	50	100	1	0.01816
3:2160085:C:T	50	100	0.99	0.2082
3:2160375:T:C	50	98	0.99	0.1687
3:2160729:G:A	50	98	0.97	0.0187
3:2160846:T:C	50	100	0.84	0.01362
3:2161218:T:C	50	100	1	0.03232
3:2161649:T:C	50	98	0.98	0.3769
3:2161810:T:G	50	100	1	0.2266
3:2162081:A:C	50	98	1	0.4099
3:2162267:A:G	50	98	1	0.4014
3:2162423:T:C	50	98	1	0.4014
3:2162445:A:C	50	98	1	0.4031
3:2162590:C:G	50	98	0.99	0.1768
3:2162600:T:C	50	98	0.98	0.2585
3:2162780:A:G	50	98	1	0.07117
3:2163104:A:G	50	100	1	0.1423
3:2163893:G:A	50	100	1	0.01725
3:2163978:C:T	50	98	1	0.2333
3:2163994:A:G	50	98	1	0.2347
3:2164094:T:G	50	98	0.99	0.3767
3:2164160:A:T	50	100	0.98	0.03232
3:2164215:A:G	50	96	1	0.409
3:2164239:A:C	50	98	0.99	0.1747
3:2164489:A:G	49	98	0.99	0.3758
3:2164574:A:G	49	98	1	0.376
3:2164689:G:A	50	98	0.98	0.2858
3:2164697:A:G	50	98	1	0.3758
3:2164846:G:A	50	100	1	0.0325
3:2164858:A:C	49	100	0.84	0.01344
3:2165018:A:G	50	100	0.99	0.3764
3:2165183:T:C	50	98	0.99	0.04684
3:2165228:C:G	50	100	1	0.0325
3:2165241:T:C	50	100	0.86	0.0354
3:2165247:C:A	50	100	1	0.0325
3:2165278:G:A	50	98	0.98	0.3007
3:2165373:C:T	50	100	0.96	0.01761
3:2166519:G:A	50	98	0.98	0.4729
3:2166809:A:G	50	100	0.96	0.05828
3:2166861:A:C	50	100	0.97	0.02124
3:2167031:T:C	50	100	0.99	0.1451
3:2167040:G:A	50	98	0.98	0.177
3:2167081:T:C	50	100	0.79	0.01325
3:2167148:A:G	49	98	0.99	0.2351
3:2167239:C:T	50	98	0.98	0.05773
3:2167654:C:T	50	100	0.99	0.01035
3:2167765:T:C	50	98	0.98	0.2277
3:2167834:C:G	50	100	0.89	0.01162
3:2167966:C:T	50	98	0.99	0.2279
3:2168022:T:C	50	96	0.98	0.281
3:2168047:C:T	50	96	0.98	0.283
3:2168051:T:C	50	98	0.98	0.0158
3:2168072:A:T	50	98	0.98	0.4684
3:2168117:G:A	50	98	0.98	0.3214
3:2168134:C:T	50	96	0.98	0.2832
3:2169319:C:T	50	94	0.94	0.2947
3:2169440:T:G	50	100	0.83	0.01888
3:2169462:G:A	50	100	0.88	0.03722
3:2169467:C:T	50	98	0.85	0.01216
3:2169469:C:G	50	100	0.86	0.01416
3:2169470:G:C	50	96	0.93	0.3466
3:2169475:C:T	50	100	0.88	0.01979
3:2169483:T:C	50	100	0.78	0.05156
3:2169496:T:C	50	100	0.97	0.02614
3:2169561:A:G	50	94	0.92	0.486
3:2169571:G:A	49	100	0.84	0.02324
3:2169588:G:A	50	100	0.91	0.02905
3:2169599:C:G	50	94	0.88	0.1776
3:2169602:C:T	50	94	0.86	0.1754
3:2169605:G:A	50	94	0.88	0.13
3:2169639:C:T	50	98	0.94	0.114
3:2169640:A:G	50	100	0.91	0.05683
3:2169649:C:G	50	98	0.89	0.01071
3:2169966:C:T	50	100	0.91	0.439
3:2170034:A:G	50	100	0.94	0.1993
3:2170043:C:T	50	100	0.94	0.01561
3:2170058:A:C	50	100	1	0.01471
3:2170059:C:T	50	100	0.87	0.01525
3:2170071:C:T	50	96	0.92	0.1171
3:2170082:G:C	50	98	0.94	0.232
3:2170092:C:T	50	86	0.94	0.4673
3:2170096:A:C	50	96	0.92	0.2473
3:2170104:A:G	50	96	0.92	0.2449
3:2170144:A:G	50	84	0.94	0.4962
3:2170173:T:C	49	98	0.86	0.02977
3:2170183:T:C	49	87.8	0.92	0.04121
3:2170189:C:G	49	98	0.89	0.1107
3:2170199:A:G	49	98	0.91	0.02524
3:2170203:C:T	49	91.8	0.94	0.2407
3:2170212:C:A	49	98	0.9	0.1104
3:2170226:G:A	48	93.8	0.92	0.3931
3:2170238:G:T	50	100	0.67	0.01289
3:2170248:A:G	50	86	0.93	0.4798
3:2170261:A:G	50	98	0.94	0.04811
3:2170268:C:A	50	100	0.87	0.02633
3:2170274:C:G	50	90	0.95	0.4878
3:2170275:G:A	50	100	0.84	0.02596
3:2170277:G:A	50	100	0.79	0.0285
3:2170278:C:G	50	100	0.88	0.0256
3:2170285:A:C	50	98	0.97	0.189
3:2170303:C:G	50	92	0.96	0.2627
3:2170307:A:C	50	98	0.96	0.1828
3:2170309:G:C	50	100	0.88	0.02633
3:2170314:C:T	50	98	0.96	0.183
3:2170405:G:C	50	100	0.97	0.1924
3:2170528:A:C	50	100	0.96	0.01906
3:2170634:A:G	50	100	0.98	0.1883
3:2171053:C:T	50	98	1	0.01471
3:2171075:A:G	50	100	0.94	0.02015
3:2171108:C:G	50	100	0.98	0.02179
3:2171252:T:G	50	100	0.88	0.03794
3:2171274:G:A	50	100	0.97	0.02179
3:2171896:C:G	50	100	0.97	0.02197
3:2172307:A:G	50	100	0.98	0.1959
3:2173305:C:T	50	100	0.97	0.179
3:2173326:G:C	50	100	0.96	0.02633
3:2173532:G:T	50	100	0.96	0.128
3:2173533:A:C	50	100	0.94	0.02814
3:2173828:A:G	50	100	0.89	0.02397
3:2173922:G:A	50	100	0.96	0.02633
3:2173928:G:A	50	100	0.97	0.1785
3:2174288:C:G	50	100	0.95	0.06445
3:2174395:A:G	50	100	0.95	0.05447
3:2174514:A:G	50	100	0.98	0.02796
3:2175327:T:C	50	100	0.98	0.2131
3:2175464:A:C	50	100	0.98	0.2133
3:2175579:A:G	50	100	1	0.01452
3:2175668:T:C	50	100	1	0.0158
3:2175762:A:T	50	100	1	0.02542
3:2175997:C:T	50	100	1	0.0256
3:2176103:C:A	50	100	0.97	0.01561
3:2176236:A:G	50	100	0.98	0.03014
3:2176322:A:T	50	100	0.98	0.2133
3:2176360:G:A	50	100	0.99	0.01652
3:2176554:G:T	50	100	0.98	0.2119
3:2176691:T:C	50	100	0.99	0.07716
3:2176696:A:C	50	100	0.99	0.01652
3:2177012:C:T	50	100	0.99	0.2044
3:2178259:A:G	50	100	1	0.03032
3:2178360:A:G	50	100	0.99	0.04975
3:2178453:A:T	50	96	0.92	0.2082
3:2178454:A:T	50	100	0.99	0.1304
3:2178665:T:C	50	100	1	0.01561
3:2179086:A:G	50	100	0.96	0.05338
3:2179232:T:C	50	100	1	0.3313
3:2179290:G:A	50	100	0.99	0.2919
3:2180278:G:T	50	100	1	0.3197
3:2180617:G:A	50	100	1	0.3134
3:2180867:T:C	50	98	1	0.3299
3:2181323:T:C	50	100	0.88	0.02596
3:2181352:G:C	50	100	1	0.2936
3:2181464:T:C	50	100	1	0.02633
3:2181539:G:A	50	100	1	0.02651
3:2181550:C:T	50	98	0.99	0.04521
3:2181797:A:G	50	100	1	0.01089
3:2181887:C:T	50	98	0.95	0.03086
3:2182038:T:C	50	100	1	0.2674
3:2182516:C:T	50	98	0.99	0.2266
3:2182935:C:G	50	100	0.99	0.4646
3:2183465:G:T	50	100	0.99	0.4459
3:2183597:A:T	50	100	0.99	0.1716
3:2183998:G:T	50	100	0.98	0.02124
3:2184146:G:A	50	100	0.99	0.2264
3:2184537:C:T	50	100	1	0.03195
3:2184738:C:T	50	100	0.99	0.2062
3:2184925:C:T	50	100	0.98	0.1639
3:2185515:G:A	50	100	1	0.2812
3:2185689:G:A	50	100	0.99	0.3123
3:2185788:G:A	50	100	1	0.2827
3:2185893:C:G	50	98	1	0.01452
3:2186004:A:G	50	100	1	0.0276
3:2186047:G:A	50	100	1	0.02778
3:2186199:C:T	50	98	0.99	0.2309
3:2186324:C:G	50	100	1	0.02088
3:2186405:G:C	50	100	0.98	0.2061
3:2186471:G:C	50	100	1	0.2918
3:2186590:C:T	50	98	0.89	0.02977
3:2186909:T:G	50	98	0.99	0.2055
3:2186917:G:T	50	100	1	0.02106
3:2186965:A:C	50	100	1	0.04448
3:2187092:A:G	50	100	0.98	0.2142
3:2187106:A:G	50	100	1	0.02778
3:2187127:C:G	50	100	1	0.02106
3:2187556:G:T	50	100	1	0.02796
3:2187710:G:A	50	100	1	0.02796
3:2187761:T:C	50	100	1	0.02959
3:2187794:C:A	50	100	1	0.02106
3:2187951:T:C	50	100	1	0.02959
3:2188037:T:C	50	100	1	0.02959
3:2188290:A:C	50	100	0.97	0.01906
3:2188308:T:G	50	100	1	0.02959
3:2188367:G:C	50	100	1	0.02959
3:2188501:G:A	50	100	1	0.02814
3:2188585:T:G	50	100	1	0.02959
3:2188821:A:G	50	100	1	0.01452
3:2188828:A:G	50	100	0.84	0.01126
3:2189280:G:A	50	100	0.99	0.2845
3:2189457:G:A	50	100	1	0.02124
3:2189464:A:G	50	98	0.99	0.2249
3:2189822:C:T	50	100	0.97	0.03177
3:2189851:C:T	50	100	1	0.02959
3:2189879:G:C	50	100	1	0.02959
3:2190161:C:T	50	100	1	0.02959
3:2190270:C:A	50	100	1	0.02959
3:2190491:G:A	50	100	0.99	0.2295
3:2190614:G:T	50	100	0.95	0.03086
3:2190740:G:A	50	94	0.99	0.484
3:2190791:A:G	50	100	1	0.02959
3:2190934:C:T	50	100	1	0.03086
3:2190970:A:G	50	100	1	0.03086
3:2190974:G:A	50	100	1	0.02959
3:2191015:C:G	50	100	1	0.03413
3:2191153:C:T	50	100	1	0.04394
3:2191389:G:A	50	100	1	0.02941
3:2191424:A:G	50	100	1	0.02941
3:2191639:C:A	50	100	1	0.02941
3:2191640:T:C	50	100	1	0.02941
3:2191654:C:T	50	98	1	0.2371
3:2191705:T:C	50	94	0.98	0.3137
3:2191707:T:C	50	96	0.99	0.2578
3:2191709:T:C	50	94	0.99	0.2386
3:2191725:T:C	50	98	0.89	0.0167
3:2191941:C:T	50	100	1	0.2781
3:2191971:C:A	50	100	1	0.2781
3:2192038:C:G	50	96	1	0.2482
3:2192102:C:G	50	96	1	0.2776
3:2192256:G:T	50	98	0.99	0.2144
3:2192284:C:A	50	98	1	0.2478
3:2192299:C:T	50	100	0.98	0.03177
3:2192315:A:G	50	100	0.94	0.05701
3:2192346:A:G	50	100	0.99	0.2072
3:2192413:A:G	50	100	1	0.0345
3:2192464:C:T	50	100	1	0.03413
3:2192546:G:A	50	100	1	0.02052
3:2192774:C:G	50	100	0.99	0.1656
3:2192868:C:T	50	100	1	0.03032
3:2192917:C:G	50	98	0.99	0.2135
3:2193019:A:T	50	100	1	0.02052
3:2193473:C:T	50	98	0.99	0.2898
3:2193522:G:A	50	100	1	0.02052
3:2193571:A:G	50	100	0.96	0.01289
3:2193724:A:G	50	100	1	0.0158
3:2193728:A:G	50	98	0.99	0.352
3:2194056:G:A	50	100	1	0.01561
3:2194106:T:A	50	100	1	0.0158
3:2194169:A:G	49	98	0.99	0.3593
3:2194172:A:G	50	100	1	0.0345
3:2194422:C:G	50	100	1	0.2633
3:2194642:C:G	50	98	1	0.09005
3:2194981:G:A	50	100	1	0.2482
3:2195094:G:A	50	100	1	0.276
3:2195156:A:T	50	100	1	0.2778
3:2195165:C:T	50	100	1	0.2778
3:2195173:A:G	50	100	1	0.2774
3:2195531:G:A	50	100	0.98	0.219
3:2195982:G:T	50	100	1	0.01561
3:2196379:A:C	50	98	0.99	0.3279
3:2196507:G:A	50	100	1	0.02796
3:2196952:G:A	50	100	0.9	0.01071
3:2196955:G:C	50	100	0.98	0.02669
3:2196997:A:G	50	100	1	0.0276
3:2197011:G:C	50	96	0.99	0.3184
3:2197158:C:A	50	98	0.99	0.1623
3:2197290:G:T	50	98	0.82	0.01525
3:2197349:C:T	50	98	0.99	0.1414
3:2197500:C:T	50	96	0.99	0.3506
3:2197762:T:A	50	96	0.99	0.06736
3:2198043:G:A	50	100	0.93	0.01997
3:2198713:C:T	50	100	1	0.01561
3:2198809:A:G	50	100	1	0.0276
3:2199463:T:G	50	100	1	0.02723
3:2199500:A:G	50	100	1	0.01344
3:2199558:T:C	50	100	1	0.0276
3:2199751:C:G	50	98	0.99	0.06917
3:2199875:G:A	50	100	1	0.03722
3:2199952:A:G	50	100	1	0.01561
3:2199963:A:G	50	100	1	0.0276
3:2200084:C:T	50	100	1	0.02015
3:2200343:G:A	50	100	1	0.01652
3:2200501:A:G	50	100	1	0.04412
3:2200757:C:A	50	100	1	0.04412
3:2200798:A:G	50	100	1	0.04412
3:2200868:T:G	50	100	1	0.04412
3:2201180:A:C	50	100	1	0.04412
3:2201206:G:A	50	100	1	0.04412
3:2201239:C:T	50	100	1	0.04412
3:2201429:A:C	50	100	1	0.04412
3:2201683:G:A	50	100	1	0.04412
3:2201830:T:C	50	100	1	0.04412
3:2201893:G:A	50	100	1	0.0167
3:2201909:C:G	50	100	1	0.04412
3:2201962:A:G	50	100	0.98	0.02306
3:2201983:A:T	50	100	1	0.04394
3:2202035:G:A	50	100	1	0.04412
3:2202342:A:G	50	100	0.9	0.0285
3:2202543:C:T	50	100	1	0.04866
3:2202893:A:G	50	100	1	0.0492
3:2202990:T:C	50	100	1	0.02179
3:2203093:G:C	50	98	0.99	0.2032
3:2203113:C:T	50	98	0.96	0.07861
3:2203357:C:A	50	100	1	0.0354
3:2203419:G:A	50	100	1	0.0492
3:2203619:G:A	50	100	0.98	0.04993
3:2204206:T:C	50	100	1	0.01707
3:2204373:G:A	50	100	0.99	0.06863
3:2204555:C:G	50	98	0.99	0.2424
3:2204750:C:G	50	100	1	0.01688
3:2204862:G:C	50	100	1	0.05047
3:2204913:C:A	50	100	0.98	0.02124
3:2205284:G:C	50	100	1	0.0118
3:2205861:A:G	50	100	0.95	0.1071
3:2205922:T:A	50	100	1	0.0118
3:2205927:G:A	50	100	0.96	0.2406
3:2206022:G:A	50	100	1	0.01707
3:2206173:C:T	50	98	0.95	0.254
3:2206562:G:A	50	100	1	0.0167
3:2206790:G:A	50	100	0.99	0.06209
3:2206862:A:G	50	100	0.99	0.0167
3:2206893:T:A	50	96	0.95	0.1649
3:2206919:T:C	50	100	0.96	0.0846
3:2207228:T:C	50	92	0.87	0.4973
3:2207577:G:C	50	100	0.97	0.3159
3:2207635:G:C	50	100	0.95	0.04757
3:2207870:G:C	50	100	0.97	0.07589
3:2208017:A:G	50	100	1	0.01017
3:2208052:C:T	50	98	0.97	0.09641
3:2208267:G:A	50	100	0.9	0.0423
3:2209062:G:A	50	100	0.91	0.02233
3:2209129:T:C	50	98	0.97	0.1031
3:2209247:G:A	50	100	0.98	0.09768
3:2209490:C:G	50	100	0.97	0.4321
3:2209525:A:G	50	100	0.97	0.09804
3:2209532:G:T	50	98	0.97	0.4646
3:2210074:G:A	50	100	0.93	0.01979
3:2210846:A:G	50	100	0.98	0.06191
3:2211000:A:G	50	98	0.99	0.08824
3:2211565:A:G	50	100	1	0.281
3:2211901:A:T	50	100	0.96	0.05102
3:2211954:C:G	50	100	1	0.06772
3:2212261:C:T	50	100	1	0.2803
3:2212334:C:G	50	100	1	0.06772
3:2212729:T:A	50	100	1	0.1028
3:2213052:A:G	50	100	0.99	0.3253
3:2213505:A:G	50	98	1	0.08805
3:2213535:C:T	50	100	1	0.01089
3:2213582:G:A	50	100	1	0.01924
3:2213660:T:C	50	100	0.99	0.4132
3:2213818:T:G	50	100	1	0.01924
3:2213980:G:A	50	100	0.99	0.4159
3:2214111:A:C	50	100	0.99	0.3259
3:2214602:C:T	50	96	0.99	0.4359
3:2214652:A:G	50	100	1	0.06736
3:2214742:A:G	50	98	1	0.06754
3:2214871:A:T	50	98	0.98	0.4134
3:2216188:C:T	50	98	0.98	0.2776
3:2216524:C:T	50	100	1	0.1011
3:2216926:G:A	50	100	0.99	0.4951
3:2216995:A:G	50	100	1	0.01071
3:2217049:G:C	50	100	0.99	0.4132
3:2217127:T:C	50	100	0.99	0.4067
3:2217149:G:A	50	100	0.99	0.4984
3:2217291:T:A	50	100	0.99	0.4132
3:2218228:C:G	50	100	0.95	0.04103
3:2218245:G:C	50	100	0.98	0.3613
3:2218560:A:G	50	100	1	0.1038
3:2218641:G:A	50	100	0.99	0.2712
3:2218646:C:T	50	100	0.99	0.2712
3:2218670:T:G	50	100	0.99	0.2716
3:2218750:C:G	50	100	0.99	0.2682
3:2218967:C:T	50	100	0.98	0.3593
3:2219200:T:C	50	100	0.99	0.3529
3:2219232:A:G	50	100	0.99	0.3595
3:2219290:A:G	50	100	1	0.1107
3:2219564:G:A	50	100	0.99	0.01688
3:2219884:G:A	50	100	0.98	0.08551
3:2220327:G:A	50	100	0.99	0.2738
3:2220811:T:A	50	100	0.99	0.2738
3:2221008:T:C	49	100	0.99	0.2741
3:2221127:C:G	50	100	1	0.3175
3:2221634:T:G	50	100	0.99	0.2676
3:2221748:A:G	50	100	1	0.3172
3:2222006:C:G	50	100	0.99	0.2654
3:2222253:A:G	50	100	0.99	0.3132
3:2222427:G:A	50	100	0.99	0.4729
3:2222517:C:T	50	100	0.98	0.06463
3:2222518:A:G	50	100	0.99	0.4916
3:2222925:C:T	50	100	1	0.1019
3:2224416:G:A	50	100	0.75	0.01071
3:2224556:T:C	50	100	0.97	0.0915
3:2224836:G:A	50	100	0.97	0.167
3:2224839:A:G	50	100	0.88	0.01797
3:2225012:C:T	50	100	0.99	0.08279
3:2225018:C:T	50	100	0.99	0.2729
3:2225113:T:C	50	100	0.98	0.06064
3:2225329:A:G	50	100	0.99	0.01852
3:2225421:A:G	50	98	0.99	0.2947
3:2225461:C:T	50	98	0.99	0.02505
3:2225469:T:C	50	100	1	0.01216
3:2225546:A:C	50	100	0.99	0.2493
3:2225660:A:G	50	98	0.98	0.4904
3:2225796:G:A	50	98	1	0.03704
3:2226001:C:T	50	100	0.99	0.2879
3:2226098:G:A	50	100	0.99	0.05211
3:2226136:T:G	50	100	0.98	0.2493
3:2226169:G:C	50	100	0.98	0.01525
3:2226267:A:G	50	100	0.99	0.0158
3:2226674:C:A	50	98	0.93	0.02614
3:2226780:A:G	50	100	0.99	0.1387
3:2226912:G:T	50	100	0.94	0.01053
3:2227240:T:C	50	98	0.99	0.1454
3:2227567:C:T	50	100	0.99	0.2696
3:2227732:G:A	50	100	0.99	0.05901
3:2228325:A:G	50	100	1	0.2859
3:2228746:T:C	50	100	0.98	0.09005
3:2228790:A:G	50	100	1	0.287
3:2228869:A:G	50	100	1	0.287
3:2229128:G:A	50	100	1	0.3431
3:2229170:G:C	50	100	1	0.3431
3:2229289:A:G	50	100	1	0.01162
3:2229368:C:G	50	100	1	0.2872
3:2229373:T:C	50	100	0.92	0.03159
3:2229467:C:G	50	100	1	0.0345
3:2229530:A:G	50	100	0.97	0.09005
3:2229620:G:A	50	100	1	0.02796
3:2229685:A:T	50	100	1	0.2872
3:2229738:A:G	50	100	1	0.2874
3:2229752:T:A	50	100	1	0.2872
3:2230109:G:A	50	100	1	0.03885
3:2230121:G:T	50	100	1	0.2694
3:2230654:G:T	50	100	1	0.01035
3:2230801:A:G	49	100	0.99	0.2306
3:2230941:T:C	50	100	1	0.2282
3:2231196:C:T	50	100	1	0.01035
3:2231455:C:T	50	100	1	0.02814
3:2231567:G:A	50	100	0.94	0.01761
3:2231927:A:G	50	100	1	0.4486
3:2232532:T:C	50	98	0.98	0.09078
3:2232548:G:C	50	100	0.99	0.03195
3:2233173:A:G	50	100	0.99	0.1053
3:2233174:G:T	50	100	0.99	0.1053
3:2233271:C:T	50	100	0.99	0.1049
3:2233322:C:T	50	100	0.98	0.01126
3:2233356:G:A	50	100	0.99	0.1051
3:2233501:A:G	50	100	1	0.2879
3:2233558:G:C	50	98	0.99	0.2298
3:2233561:A:G	50	98	0.99	0.23
3:2233992:G:A	50	100	0.94	0.01344
3:2234247:G:C	50	100	1	0.4484
3:2234819:C:A	50	100	1	0.06082
3:2235424:T:G	50	100	1	0.2217
3:2236267:A:G	50	100	1	0.2856
3:2236385:T:C	50	100	1	0.2215
3:2237001:G:C	50	100	1	0.02723
3:2237579:T:A	50	100	0.99	0.285
3:2237630:C:A	50	100	1	0.1409
3:2237898:G:T	50	100	1	0.03395
3:2238128:T:G	50	100	0.69	0.0118
3:2238498:A:C	50	100	1	0.05537
3:2238544:A:G	50	100	0.99	0.4561
3:2238551:A:G	50	98	0.99	0.3204
3:2238745:T:G	45	97.8	0.82	0.03722
3:2238769:C:T	46	95.7	0.97	0.01961
3:2238782:C:T	43	83.7	0.96	0.09005
3:2238784:G:A	43	97.7	0.87	0.02233
3:2238804:T:C	42	83.3	0.97	0.1258
3:2238848:C:G	40	82.5	0.94	0.1801
3:2238854:A:C	40	95	0.95	0.06427
3:2238925:C:T	50	100	0.98	0.01071
3:2238941:G:T	49	89.8	0.92	0.478
3:2238964:A:G	50	98	0.96	0.07898
3:2238968:G:A	49	98	0.96	0.08061
3:2238985:A:G	50	100	0.95	0.1454
3:2238998:G:T	50	96	0.94	0.4548
3:2239016:T:C	50	98	0.96	0.1554
3:2239351:A:G	50	98	0.94	0.03068
3:2239420:C:G	50	100	0.99	0.1563
3:2239602:A:G	50	100	0.99	0.02251
3:2239628:G:A	50	100	0.99	0.01688
3:2239728:C:A	50	100	1	0.01126
3:2239813:C:T	50	100	0.93	0.02124
3:2239944:A:G	50	98	1	0.1708
3:2240169:T:C	50	98	1	0.07934
3:2240446:A:C	50	100	1	0.08025
3:2240635:A:G	50	100	0.99	0.4519
3:2240644:T:G	50	100	0.99	0.05428
3:2240899:C:G	50	100	1	0.01216
3:2241245:T:C	50	100	1	0.01289
3:2241390:C:T	50	100	0.98	0.02179
3:2241395:T:C	50	100	1	0.01126
3:2241612:A:T	50	100	1	0.01144
3:2241653:C:T	50	100	0.99	0.1053
3:2241688:C:G	50	98	0.99	0.4566
3:2241867:C:T	50	100	0.93	0.0216
3:2241937:G:A	50	100	0.99	0.09967
3:2242213:C:G	50	100	0.99	0.01144
3:2242540:G:A	50	100	1	0.1002
3:2243073:G:T	50	100	0.93	0.02397
3:2243261:T:C	50	100	0.99	0.02179
3:2243757:C:T	50	100	1	0.2968
3:2243824:A:G	50	96	0.99	0.476
3:2244221:T:A	50	96	0.93	0.116
3:2244374:T:C	50	100	1	0.07934
3:2244376:G:A	50	100	1	0.09423
3:2244414:A:C	50	100	1	0.09423
3:2244820:C:T	50	100	0.99	0.2491
3:2245022:C:T	50	100	1	0.3384
3:2245023:G:T	50	100	0.99	0.3382
3:2245627:A:G	50	100	1	0.09041
3:2246162:A:T	50	98	0.99	0.02869
3:2246236:T:A	50	98	1	0.4768
3:2246815:G:A	50	100	0.91	0.01362
3:2247179:T:A	50	100	0.91	0.01344
3:2247855:T:C	50	100	1	0.01235
3:2248037:A:G	50	100	0.91	0.01253
3:2248114:G:A	50	100	0.99	0.215
3:2248596:C:T	50	100	1	0.01162
3:2248829:C:T	50	100	1	0.08896
3:2248956:C:T	50	100	1	0.07534
3:2249411:T:A	50	100	1	0.05174
3:2249541:A:C	50	100	1	0.02633
3:2249550:G:A	50	100	1	0.1966
3:2249737:A:T	50	100	0.92	0.02397
3:2250235:C:G	50	100	0.97	0.2961
3:2250249:A:T	50	98	1	0.09441
3:2250335:G:A	50	100	1	0.3858
3:2250576:A:G	50	98	1	0.01216
3:2250595:C:G	50	100	0.96	0.1142
3:2250887:C:G	50	100	1	0.01017
3:2251310:C:T	50	100	0.87	0.01344
3:2251419:C:T	50	98	1	0.01216
3:2251794:C:T	50	100	0.91	0.01089
3:2252045:A:C	50	100	1	0.01216
3:2252317:T:A	50	98	1	0.4653
3:2252961:C:T	50	98	1	0.2934
3:2252991:T:C	50	100	1	0.09187
3:2253144:A:T	50	98	1	0.08533
3:2253155:A:G	50	100	1	0.08551
3:2253428:G:A	50	100	1	0.2807
3:2253614:A:T	50	100	0.9	0.01325
3:2253680:C:T	50	100	1	0.09314
3:2253936:A:T	50	100	1	0.09332
3:2253977:C:T	50	100	0.92	0.01035
3:2254136:G:A	50	100	1	0.09132
3:2254268:A:G	50	100	0.9	0.01235
3:2254632:A:G	50	100	1	0.02941
3:2254738:T:C	50	100	0.99	0.09641
3:2254885:T:G	50	98	1	0.08533
3:2254925:G:A	50	100	0.96	0.1131
3:2254967:A:G	50	100	1	0.02796
3:2255009:A:G	50	100	0.98	0.0935
3:2255299:C:A	50	100	1	0.08606
3:2255402:T:C	50	98	1	0.2667
3:2255777:C:T	50	98	1	0.01017
3:2255881:C:G	50	100	1	0.09477
3:2255935:A:G	50	100	0.98	0.05701
3:2255948:A:T	50	100	0.96	0.2936
3:2256254:C:A	50	100	1	0.07934
3:2256503:G:A	50	100	1	0.02941
3:2256526:G:A	50	100	0.99	0.1053
3:2257007:C:T	50	100	1	0.02741
3:2257224:C:T	50	100	1	0.2141
3:2257234:A:G	50	100	1	0.2157
3:2257381:A:C	50	100	1	0.09532
3:2257414:G:A	50	100	1	0.03141
3:2257450:A:C	50	100	1	0.01162
3:2257671:A:G	50	100	1	0.4853
3:2257987:C:T	50	100	0.99	0.3448
3:2258368:G:A	50	100	0.98	0.1912
3:2258622:T:C	50	100	1	0.01017
3:2258665:A:G	50	100	1	0.01017
3:2258694:A:G	50	100	0.91	0.0207
3:2258986:A:G	50	100	1	0.01017
3:2259214:A:T	50	100	1	0.2801
3:2259279:G:A	50	100	1	0.1745
3:2259321:A:G	50	100	1	0.09604
3:2259487:C:T	50	100	1	0.01017
3:2259625:A:C	50	100	1	0.01289
3:2259650:C:T	50	100	1	0.4846
3:2259719:C:T	50	100	0.91	0.03577
3:2259761:C:T	50	100	1	0.09223
3:2259834:G:A	50	100	1	0.08533
3:2259894:T:C	50	100	1	0.02106
3:2260541:A:G	50	100	1	0.01035
3:2260713:C:A	50	100	0.97	0.4054
3:2260732:A:T	50	100	1	0.07916
3:2261061:T:C	50	100	1	0.2562
3:2261106:A:G	50	100	1	0.4613
3:2261193:A:C	50	100	0.94	0.08588
3:2261378:A:G	50	100	1	0.01107
3:2261994:C:T	50	100	1	0.1451
3:2262277:G:A	50	100	1	0.4858
3:2262427:T:C	50	100	1	0.02233
3:2263504:T:C	50	98	1	0.09604
3:2263593:C:T	50	100	1	0.1002
3:2263656:G:T	50	100	1	0.4486
3:2263736:C:T	50	100	1	0.4297
3:2263868:A:G	48	97.9	1	0.4557
3:2264455:T:C	50	100	1	0.0797
3:2264642:C:T	50	100	0.97	0.01398
3:2264796:T:C	50	100	1	0.07952
3:2265032:T:A	50	100	1	0.4539
3:2265041:T:C	50	98	1	0.4771
3:2265181:T:C	50	100	1	0.07952
3:2265346:T:C	50	100	0.98	0.04666
3:2265352:T:A	50	100	1	0.02741
3:2265441:C:G	50	100	1	0.02288
3:2265578:G:A	50	98	1	0.01271
3:2265708:T:A	50	100	1	0.02741
3:2265764:A:T	50	100	1	0.07244
3:2265804:G:T	50	100	1	0.09532
3:2266072:C:T	50	100	0.94	0.0118
3:2266101:G:C	50	100	1	0.1137
3:2266175:A:G	50	96	0.92	0.1545
3:2266197:A:G	50	100	1	0.02269
3:2266710:A:C	50	100	1	0.4508
3:2267209:T:A	50	100	0.85	0.02669
3:2267293:C:G	50	100	1	0.07952
3:2267486:A:G	50	100	1	0.07952
3:2267530:A:G	50	100	1	0.08932
3:2267611:G:A	50	100	1	0.08932
3:2267643:C:T	50	100	0.98	0.03431
3:2267695:G:A	50	100	1	0.3825
3:2268102:C:T	50	100	0.94	0.06318
3:2268390:C:T	50	100	1	0.3776
3:2268907:A:T	50	100	1	0.2515
3:2269191:G:C	50	98	1	0.4673
3:2269593:A:C	50	100	0.99	0.463
3:2269614:C:T	50	100	0.98	0.0866
3:2269634:G:A	50	100	1	0.02269
3:2269860:A:G	49	100	0.99	0.4724
3:2270292:T:C	49	100	1	0.283
3:2270295:A:G	49	100	0.96	0.474
3:2270415:G:C	50	100	0.99	0.4132
3:2270546:C:A	50	100	1	0.4671
3:2270714:G:C	49	100	1	0.4472
3:2270767:T:C	50	96	0.99	0.4305
3:2271144:C:T	50	100	1	0.01816
3:2271425:G:A	50	100	1	0.01053
3:2271494:A:T	50	100	1	0.4822
3:2271507:G:A	50	100	1	0.01035
3:2271514:T:C	50	100	1	0.4524
3:2271565:A:G	50	100	1	0.02233
3:2271586:G:A	50	100	0.92	0.02015
3:2271636:C:T	50	100	1	0.4524
3:2272081:G:C	50	100	1	0.4648
3:2272182:A:G	50	100	1	0.01253
3:2272232:T:A	50	100	1	0.4535
3:2272344:A:G	50	100	1	0.4434
3:2272351:T:G	50	100	0.99	0.4595
3:2272411:A:G	50	98	0.98	0.03686
3:2272538:G:T	50	100	0.99	0.4499
3:2272634:C:T	50	100	1	0.4434
3:2272726:C:T	50	98	1	0.4499
3:2273132:C:T	50	100	1	0.02251
3:2273240:G:A	50	100	1	0.01307
3:2273350:A:G	50	100	1	0.02088
3:2273364:A:G	50	98	1	0.465
3:2273640:G:A	50	100	1	0.4648
3:2273716:A:G	50	100	1	0.4779
3:2273731:T:G	50	100	1	0.4777
3:2274147:C:T	50	100	1	0.4648
3:2274208:A:C	50	100	1	0.4581
3:2274360:A:G	50	100	1	0.4779
3:2274361:C:T	50	100	1	0.4602
3:2274529:C:T	50	100	0.98	0.01398
3:2274962:G:A	50	100	1	0.01035
3:2275096:T:C	50	100	1	0.02342
3:2275122:T:C	50	100	1	0.3573
3:2275162:C:G	50	100	1	0.0138
3:2275370:C:T	50	100	0.99	0.4642
3:2275597:G:A	50	100	1	0.01307
3:2275662:C:A	50	100	0.99	0.4784
3:2275736:A:T	50	100	1	0.05138
3:2275813:A:G	50	100	0.99	0.08569
3:2275852:A:T	50	100	0.99	0.07898
3:2275873:T:C	50	100	0.99	0.4782
3:2275887:T:C	50	100	1	0.01089
3:2275938:C:A	50	92	0.84	0.03086
3:2276454:G:A	50	100	0.86	0.01144
3:2276632:T:C	50	100	1	0.0325
3:2276754:A:G	50	100	0.92	0.02088
3:2277948:C:T	50	100	1	0.05392
3:2278818:G:A	50	100	1	0.01107
3:2278892:A:G	50	98	0.98	0.0915
3:2279022:A:C	50	100	1	0.05664
3:2279144:T:C	50	100	0.91	0.02233
3:2279253:C:T	50	100	1	0.0532
3:2279348:G:T	50	98	1	0.3929
3:2279408:C:A	50	96	0.99	0.4887
3:2279692:A:C	50	98	1	0.3853
3:2279967:A:G	50	100	0.99	0.0325
3:2279972:G:T	50	96	0.94	0.465
3:2280075:G:C	50	98	1	0.4061
3:2280681:A:G	50	100	1	0.05029
3:2281019:C:T	50	98	0.98	0.37
3:2281021:C:T	50	100	0.98	0.08642
3:2281096:C:T	50	98	0.98	0.4731
3:2281149:A:G	50	100	0.99	0.08007
3:2281558:A:C	50	98	0.99	0.3971
3:2281613:C:T	50	100	0.95	0.02887
3:2281614:G:T	50	98	1	0.2734
3:2281801:C:G	50	100	1	0.0581
3:2281817:G:A	50	100	0.99	0.4724
3:2282253:A:G	50	100	0.98	0.03304
3:2282439:T:C	50	100	1	0.02179
3:2282941:T:C	50	98	0.99	0.4955
3:2283049:A:T	50	100	1	0.01362
3:2283419:T:C	50	100	1	0.2707
3:2284245:G:A	50	100	0.92	0.01307
3:2284260:A:G	50	100	0.97	0.0325
3:2284806:G:A	50	100	1	0.07171
3:2284991:A:C	50	100	0.98	0.2433
3:2285451:C:T	50	100	0.98	0.4626
3:2285477:T:A	50	100	1	0.01852
3:2285496:C:T	50	100	1	0.07062
3:2285499:A:C	50	100	1	0.01797
3:2285880:C:G	50	100	0.98	0.4916
3:2286197:G:A	50	100	0.99	0.02923
3:2286531:C:A	50	100	0.99	0.01289
3:2286560:T:G	50	100	0.93	0.02269
3:2286748:A:G	50	100	0.98	0.02033
3:2286806:A:G	50	100	0.99	0.0207
3:2287191:A:T	50	100	0.97	0.1489
3:2287303:T:C	50	100	1	0.01089
3:2287328:A:G	50	100	0.97	0.2747
3:2287496:A:G	50	100	0.99	0.01416
3:2287498:T:G	50	100	0.98	0.01289
3:2287675:A:G	44	88.6	0.68	0.04466
3:2287763:G:T	48	97.9	0.97	0.05882
3:2287791:A:G	50	94	0.99	0.02233
3:2287804:T:C	50	94	0.99	0.02233
3:2287898:C:G	50	100	0.99	0.02233
3:2288476:T:C	50	100	0.98	0.0158
3:2288732:T:C	50	100	0.95	0.01271
3:2288839:A:C	50	100	0.99	0.0532
3:2288932:G:A	50	100	0.99	0.05792
3:2289595:T:C	50	100	0.88	0.01198
3:2289775:T:C	50	100	0.96	0.4666
3:2290033:T:C	50	98	0.89	0.1126
3:2290385:T:C	50	94	0.77	0.08261
3:2290388:A:T	50	94	0.85	0.09713
3:2290420:G:A	50	90	0.79	0.4435
3:2290455:T:C	50	100	0.69	0.06881
3:2290488:A:T	50	98	0.88	0.04121
3:2290834:T:C	50	90	0.88	0.1456
3:2291172:T:C	50	100	0.81	0.05265
3:2291325:T:C	50	100	0.9	0.02142
3:2291782:A:G	50	96	0.91	0.466
3:2291819:C:T	50	100	0.89	0.04575
3:2291883:G:A	50	100	0.93	0.1952
3:2291928:G:T	50	100	0.94	0.02233
3:2292027:C:T	50	96	0.88	0.2502
3:2292232:G:T	50	100	0.95	0.03867
3:2292777:G:T	50	98	0.96	0.4595
3:2293378:G:A	50	100	0.98	0.07879
3:2293647:T:C	50	100	0.99	0.3767
3:2293659:G:C	50	100	1	0.03704
3:2293787:A:G	50	100	0.99	0.3885
3:2293850:A:G	50	100	0.98	0.2905
3:2294203:A:G	50	100	0.99	0.4031
3:2294428:T:G	50	100	0.98	0.04412
3:2294691:A:T	50	100	1	0.07317
3:2294705:T:C	50	100	1	0.03686
3:2294715:T:C	50	100	1	0.07298
3:2294740:C:A	49	100	0.99	0.08787
3:2294908:G:A	50	100	0.99	0.3371
3:2294924:G:A	50	100	1	0.06954
3:2295140:A:G	46	91.3	0.99	0.3272
3:2295143:G:T	49	87.8	0.99	0.4103
3:2295146:T:A	49	89.8	0.98	0.4528
3:2295212:G:C	44	75	0.98	0.4149
3:2295423:A:G	50	78	0.94	0.3177
3:2295424:T:G	50	78	0.94	0.3174
3:2295431:G:A	50	80	0.94	0.3177
3:2295555:T:A	50	100	0.99	0.3264
3:2295579:T:C	50	98	0.89	0.05265
3:2295602:C:T	50	98	0.97	0.01489
3:2295603:G:A	50	100	0.98	0.0846
3:2295828:T:G	50	100	0.99	0.3264
3:2295959:A:G	50	100	0.99	0.3266
3:2296020:C:T	50	100	0.99	0.07643
3:2296048:G:A	50	100	1	0.0728
3:2296105:G:C	50	100	0.99	0.3268
3:2296122:A:G	50	100	0.99	0.3275
3:2296155:A:T	50	100	0.99	0.3268
3:2296199:T:A	50	100	0.99	0.3268
3:2296230:T:C	50	100	1	0.06954
3:2296453:G:A	50	100	0.99	0.3272
3:2296459:G:C	50	100	1	0.02306
3:2296547:A:G	50	100	0.99	0.3299
3:2296690:A:G	50	100	1	0.0728
3:2296698:C:G	50	100	0.99	0.327
3:2296710:A:G	50	100	0.99	0.327
3:2296801:C:A	50	94	0.8	0.04031
3:2296804:C:A	50	92	0.82	0.06845
3:2296962:A:G	50	100	0.99	0.335
3:2297203:A:G	50	100	0.99	0.3273
3:2297440:C:T	50	100	1	0.0728
3:2297462:A:G	50	100	1	0.03649
3:2297569:C:T	50	100	0.97	0.07789
3:2297792:C:A	50	100	1	0.0728
3:2297952:G:C	50	100	1	0.03613
3:2297987:C:T	50	100	1	0.03613
3:2298175:T:G	50	100	1	0.03613
3:2298291:C:A	50	100	0.88	0.03068
3:2298595:T:C	50	100	0.99	0.325
3:2298606:G:C	50	100	1	0.0728
3:2298834:T:C	50	100	1	0.03649
3:2298994:C:G	50	100	0.94	0.05084
3:2299059:C:T	50	100	0.99	0.4936
3:2299470:C:A	50	100	0.98	0.3286
3:2299900:G:A	50	100	0.98	0.405
3:2299974:C:T	50	100	0.99	0.08351
3:2300374:T:C	50	100	0.98	0.3204
3:2300594:A:G	41	100	0.91	0.01307
3:2300664:C:T	50	98	0.93	0.02832
3:2300697:G:A	50	100	1	0.02197
3:2300860:T:C	50	100	0.89	0.01924
3:2300864:T:C	50	96	0.92	0.1229
3:2301123:G:A	50	100	0.98	0.4399
3:2301141:A:G	50	100	0.98	0.4399
3:2301176:A:G	50	100	0.92	0.01725
3:2301272:T:C	50	100	1	0.01053
3:2301292:T:C	50	100	0.99	0.07643
3:2301356:C:T	50	100	1	0.2761
3:2301512:T:C	50	100	0.99	0.07716
3:2301530:C:G	50	100	1	0.02614
3:2301543:T:C	50	100	0.99	0.4368
3:2301583:T:G	50	100	1	0.2754
3:2301764:G:A	50	100	0.99	0.2763
3:2301908:G:C	50	100	0.99	0.435
3:2302180:C:T	50	100	1	0.01035
3:2302362:A:C	50	100	0.87	0.01489
3:2302393:A:G	50	100	0.99	0.3466
3:2302430:A:C	50	100	1	0.01035
3:2302549:G:A	50	100	1	0.01035
3:2302757:C:A	50	100	1	0.01035
3:2302790:A:T	50	100	0.99	0.3462
3:2302878:G:A	50	100	0.99	0.3466
3:2303025:C:T	50	100	1	0.01035
3:2303035:A:G	50	100	0.82	0.01743
3:2303172:C:T	50	100	0.82	0.01216
3:2303218:G:A	50	100	0.99	0.3568
3:2303361:C:T	50	100	0.87	0.01452
3:2303640:G:C	50	100	0.98	0.07353
3:2303934:G:A	50	100	1	0.3564
3:2304076:A:G	50	100	0.83	0.01688
3:2304089:T:C	50	100	0.97	0.4795
3:2304627:G:A	50	98	0.96	0.04031
3:2305039:C:T	50	100	1	0.03649
3:2305063:C:T	50	100	0.92	0.01634
3:2305109:T:A	50	100	1	0.03649
3:2305176:T:C	50	100	0.99	0.4975
3:2305187:A:G	50	100	0.99	0.3971
3:2305350:G:A	50	100	1	0.3195
3:2305353:C:T	50	100	0.99	0.3195
3:2305366:C:A	50	100	1	0.339
3:2305608:T:A	50	100	1	0.3125
3:2305677:C:T	50	100	0.96	0.04611
3:2305704:T:C	50	100	0.99	0.4272
3:2305725:A:C	50	100	0.97	0.1304
3:2305758:G:T	50	100	1	0.03667
3:2305838:G:A	50	100	1	0.2656
3:2305843:G:A	50	100	1	0.03649
3:2305926:C:T	50	100	0.99	0.03268
3:2306408:C:T	50	100	1	0.02614
3:2306437:G:T	50	100	0.99	0.3019
3:2306460:G:A	49	100	1	0.3486
3:2306475:T:C	50	100	0.99	0.4953
3:2306604:G:A	50	100	0.98	0.03649
3:2306629:G:A	50	100	1	0.2654
3:2306645:T:G	50	100	0.92	0.01634
3:2306752:C:T	50	100	1	0.3489
3:2306905:C:A	50	100	1	0.3489
3:2307134:C:T	50	100	1	0.03649
3:2307173:C:T	50	100	0.99	0.3121
3:2307233:A:G	50	100	1	0.02596
3:2307238:A:G	50	100	1	0.03631
3:2307245:C:G	50	100	1	0.03631
3:2307295:C:T	50	100	0.99	0.3482
3:2307307:C:T	50	100	0.99	0.3121
3:2307333:G:T	50	100	1	0.03613
3:2307380:G:A	50	100	0.99	0.3484
3:2307404:T:C	50	100	0.99	0.3484
3:2307743:A:T	50	100	1	0.03613
3:2307813:C:G	50	100	0.99	0.3484
3:2308109:T:C	50	100	0.97	0.07734
3:2308573:G:C	50	98	0.99	0.2829
3:2308824:A:G	50	98	0.97	0.03595
3:2309116:C:G	50	98	0.99	0.2732
3:2309300:A:G	50	98	0.98	0.3203
3:2309619:G:A	50	100	0.82	0.01543
3:2310013:C:T	50	100	1	0.02542
3:2310147:C:T	50	100	0.98	0.2262
3:2310164:G:A	50	98	0.97	0.08224
3:2310193:A:T	50	100	0.99	0.3558
3:2310451:A:G	50	100	0.87	0.0207
3:2310771:C:T	50	100	0.93	0.08751
3:2311437:C:A	50	100	0.98	0.07208
3:2311655:T:C	50	98	0.86	0.02614
3:2311831:C:T	50	100	0.98	0.2191
3:2312351:A:G	50	100	0.9	0.04248
3:2312609:A:T	50	100	0.96	0.2195
3:2312828:T:C	50	96	0.93	0.08588
3:2313175:T:A	50	100	0.77	0.02233
3:2313483:A:G	50	92	0.91	0.3377
3:2313814:A:C	50	98	0.9	0.3442
3:2313917:A:G	50	100	0.99	0.07752
3:2313984:A:G	50	100	0.91	0.03686
3:2314198:G:A	50	98	0.94	0.3549
3:2314356:T:A	50	100	0.98	0.09259
3:2314368:A:G	50	100	0.9	0.06118
3:2314464:C:T	50	100	0.85	0.0118
3:2314759:T:A	50	100	0.99	0.09005
3:2315335:C:T	50	98	0.97	0.2928
3:2315374:A:G	50	98	0.97	0.3642
3:2315422:C:T	50	100	0.96	0.01126
3:2315506:C:A	50	98	0.98	0.4533
3:2315584:G:T	50	98	0.98	0.453
3:2315897:A:G	50	100	0.96	0.03341
3:2316350:A:T	50	98	0.98	0.2912
3:2316420:A:C	50	98	0.98	0.3606
3:2316679:C:T	50	100	1	0.09078
3:2316760:G:A	50	100	0.99	0.02705
3:2317264:G:A	50	100	0.98	0.3034
3:2317302:A:C	50	100	0.98	0.3905
3:2317465:G:A	50	100	0.99	0.3994
3:2317606:C:T	50	100	0.99	0.07426
3:2317864:T:A	50	100	0.99	0.0659
3:2318510:G:T	50	100	1	0.1578
3:2318636:G:A	50	100	1	0.09096
3:2318655:G:A	50	100	0.99	0.0659
3:2318871:A:T	50	100	0.98	0.01126
3:2318899:G:A	50	100	0.98	0.01126
3:2319163:A:T	50	100	1	0.1656
3:2319364:C:G	50	100	1	0.063
3:2319430:C:T	50	100	1	0.06754
3:2319539:A:T	50	100	1	0.06754
3:2319700:G:A	50	100	1	0.09096
3:2319895:T:C	50	100	1	0.09405
3:2319918:A:G	50	100	0.99	0.02215
3:2320028:A:G	50	100	1	0.09405
3:2320050:A:G	50	100	1	0.09405
3:2320079:T:C	50	100	1	0.01434
3:2320118:T:A	50	100	0.99	0.3279
3:2320201:G:T	50	100	1	0.09386
3:2320387:G:C	50	100	1	0.1636
3:2320411:T:G	50	100	1	0.09368
3:2320491:T:C	50	98	0.9	0.02596
3:2320784:G:C	50	100	1	0.1638
3:2321008:T:G	50	100	1	0.1636
3:2321044:T:A	49	100	1	0.1636
3:2321180:T:C	50	100	1	0.09368
3:2321324:T:C	50	100	1	0.09405
3:2321344:T:A	50	100	0.99	0.1033
3:2321385:C:T	50	100	1	0.09368
3:2321773:T:G	50	100	1	0.09368
3:2322009:T:A	50	100	0.99	0.09168
3:2322180:C:T	50	100	1	0.09078
3:2322218:A:C	50	100	1	0.06609
3:2322341:A:G	50	100	0.97	0.2204
3:2322526:G:C	50	100	1	0.1077
3:2322815:T:A	50	100	0.99	0.173
3:2322832:T:C	50	100	0.99	0.173
3:2322850:A:C	50	100	0.99	0.1728
3:2322916:G:T	50	100	0.99	0.173
3:2323002:C:G	50	100	1	0.06137
3:2323003:C:T	50	100	0.95	0.02723
3:2323036:A:G	50	100	0.99	0.173
3:2323342:A:C	50	100	0.98	0.0915
3:2323411:C:T	50	98	1	0.3141
3:2323412:C:T	50	100	1	0.07262
3:2323439:A:C	50	100	0.99	0.173
3:2323475:T:G	50	100	0.99	0.1732
3:2323563:T:C	50	100	0.99	0.1732
3:2323782:A:G	50	100	1	0.0699
3:2323933:C:G	50	100	1	0.07317
3:2324289:T:C	50	100	0.97	0.1009
3:2324306:C:T	50	98	0.99	0.4849
3:2324313:T:C	50	100	0.98	0.09749
3:2324812:C:G	50	100	0.95	0.06826
3:2324814:T:C	50	100	0.95	0.06826
3:2325211:G:A	50	100	1	0.3729
3:2325406:T:C	50	100	0.91	0.01561
3:2325410:A:G	50	100	1	0.3065
3:2325444:C:T	50	100	0.93	0.01253
3:2325451:A:T	50	100	0.92	0.08079
3:2325753:A:G	50	100	1	0.2992
3:2325826:G:A	50	100	1	0.3019
3:2325861:G:A	50	100	1	0.3054
3:2325908:T:C	50	100	0.84	0.01126
3:2326065:G:T	50	100	1	0.2992
3:2326193:G:A	50	100	1	0.3052
3:2326335:G:A	50	100	1	0.305
3:2326519:C:T	48	89.6	0.69	0.04611
3:2326599:A:T	49	100	0.99	0.4993
3:2326602:G:A	49	100	1	0.3012
3:2327075:G:A	50	100	1	0.3045
3:2327107:C:T	50	100	1	0.2983
3:2327292:T:G	50	100	0.99	0.309
3:2327373:A:T	50	100	1	0.3032
3:2327615:A:T	50	100	0.99	0.3023
3:2328172:G:A	50	100	0.99	0.02233
3:2328258:T:C	50	96	0.97	0.3905
3:2328268:T:C	50	92	0.96	0.3787
3:2328275:G:A	49	95.9	0.97	0.232
3:2328278:C:T	50	94	0.97	0.2331
3:2328306:T:G	49	89.8	0.98	0.3439
3:2328312:A:G	49	89.8	0.97	0.3408
3:2328324:G:T	49	100	0.96	0.09096
3:2328334:A:G	50	92	0.96	0.3678
3:2328338:G:C	50	94	0.97	0.2938
3:2328344:T:C	50	94	0.98	0.2945
3:2328347:G:A	50	94	0.96	0.3045
3:2328355:A:G	50	92	0.98	0.3898
3:2328360:G:C	50	92	0.98	0.2941
3:2328361:G:A	50	92	0.98	0.2932
3:2328362:C:T	50	100	0.99	0.0906
3:2328368:C:T	50	92	0.97	0.3827
3:2328371:C:A	50	100	0.94	0.1414
3:2328382:G:A	50	96	0.97	0.3709
3:2328393:G:C	50	100	0.98	0.3322
3:2328639:A:G	50	100	1	0.2965
3:2328778:A:C	50	100	1	0.09786
3:2328811:G:T	50	100	1	0.2963
3:2328849:G:A	49	100	1	0.3985
3:2329129:G:A	50	100	1	0.2938
3:2329193:G:C	50	100	0.99	0.1314
3:2329563:C:T	50	100	1	0.01307
3:2329671:T:C	50	100	0.99	0.3086
3:2329992:A:G	50	100	1	0.01126
3:2330290:A:G	50	100	1	0.3905
3:2330353:T:C	50	100	0.99	0.3119
3:2330508:T:C	50	100	1	0.2981
3:2330655:G:T	50	100	1	0.06191
3:2330771:A:G	50	100	0.97	0.01035
3:2330888:G:A	50	100	0.96	0.01235
3:2331105:A:C	50	98	1	0.299
3:2331243:T:C	50	100	0.89	0.01743
3:2331306:C:A	50	100	0.99	0.1302
3:2331837:A:T	50	100	1	0.01307
3:2331959:C:G	50	100	1	0.325
3:2332129:T:C	50	100	0.99	0.01434
3:2332308:T:A	50	100	1	0.2914
3:2332489:T:G	50	100	1	0.0679
3:2332541:T:C	50	100	1	0.01852
3:2332766:A:C	50	100	0.98	0.01906
3:2332790:G:A	50	100	1	0.1313
3:2333089:C:T	50	98	1	0.291
3:2333173:A:G	50	100	1	0.3308
3:2333272:C:A	50	100	1	0.09985
3:2333482:C:A	50	100	1	0.06191
3:2333693:G:T	50	100	1	0.4352
3:2333801:T:C	50	100	1	0.2072
3:2333858:C:T	50	100	1	0.2057
3:2334021:C:T	50	100	1	0.2903
3:2334075:A:C	50	100	1	0.1378
3:2334088:C:T	50	100	1	0.09731
3:2334260:C:T	50	100	1	0.0679
3:2334275:A:G	50	100	0.96	0.0719
3:2334282:C:G	50	100	1	0.0679
3:2334385:C:T	50	100	1	0.07171
3:2334416:T:C	50	100	1	0.3088
3:2334471:T:C	50	100	0.99	0.2099
3:2334571:A:G	50	100	1	0.3086
3:2334617:G:A	50	100	1	0.2484
3:2334841:G:A	50	100	1	0.3094
3:2334864:A:C	50	100	1	0.07171
3:2334936:G:A	50	100	1	0.07171
3:2334995:A:G	50	100	1	0.2373
3:2335226:A:G	50	100	1	0.07171
3:2335408:G:A	50	100	1	0.2375
3:2335481:T:C	50	100	0.99	0.2333
3:2335505:T:C	50	100	1	0.07171
3:2335577:T:G	50	100	1	0.07171
3:2335796:T:C	50	100	1	0.3057
3:2335801:T:C	50	100	1	0.2335
3:2335824:G:A	50	100	1	0.07171
3:2335853:G:T	50	100	0.95	0.01126
3:2335945:T:C	50	100	1	0.3056
3:2336010:C:G	50	100	0.99	0.09804
3:2336077:T:C	50	100	1	0.3056
3:2336086:A:G	50	100	1	0.3056
3:2336225:G:C	50	100	1	0.3056
3:2336226:G:T	50	100	1	0.3056
3:2336260:T:C	50	100	1	0.3057
3:2336302:T:A	50	100	1	0.07171
3:2336323:T:C	50	100	0.99	0.09822
3:2336647:A:C	50	100	1	0.3056
3:2336692:T:C	50	100	0.99	0.2941
3:2336693:A:T	50	100	0.99	0.2941
3:2336698:C:G	50	98	0.99	0.1369
3:2336971:G:T	50	100	0.85	0.01707
3:2337115:C:T	50	100	1	0.07171
3:2337328:G:A	50	100	0.98	0.09659
3:2337781:T:C	50	100	0.93	0.01616
3:2337818:G:A	50	100	0.98	0.1077
3:2338050:A:C	50	100	1	0.01089
3:2338183:A:G	50	100	1	0.2945
3:2338295:A:G	50	100	1	0.2918
3:2338514:T:C	50	100	0.97	0.01162
3:2338526:G:C	50	100	1	0.02832
3:2338569:A:G	50	100	0.98	0.2302
3:2338584:G:A	50	100	0.77	0.01144
3:2338791:G:A	50	100	1	0.06826
3:2339496:C:T	50	100	0.99	0.2309
3:2339559:G:A	50	100	0.99	0.4012
3:2340155:G:A	50	100	1	0.06681
3:2340318:C:T	50	100	1	0.063
3:2340333:A:G	50	100	1	0.2985
3:2340601:G:A	50	100	1	0.2956
3:2340704:T:G	37	89.2	0.62	0.02342
3:2340890:T:A	50	100	0.99	0.1051
3:2341136:T:G	50	100	1	0.09931
3:2341162:C:T	50	100	1	0.09804
3:2341253:T:A	50	100	1	0.1033
3:2341311:T:A	50	100	1	0.4699
3:2341652:G:A	50	100	1	0.4261
3:2342022:G:C	50	100	1	0.09931
3:2342061:T:C	50	100	1	0.09931
3:2342476:T:C	50	100	1	0.1069
3:2342561:G:T	50	100	0.94	0.08115
3:2342639:A:T	50	100	1	0.4306
3:2342841:A:G	50	100	1	0.09949
3:2342852:T:C	50	100	1	0.01289
3:2342907:G:A	50	100	1	0.01107
3:2342955:C:G	50	100	1	0.4982
3:2343358:C:T	50	100	0.95	0.06863
3:2343483:G:A	50	100	1	0.4982
3:2343536:G:A	50	100	0.99	0.4337
3:2343611:T:C	50	100	1	0.4691
3:2343621:G:A	50	100	1	0.3611
3:2343673:T:G	50	100	1	0.09949
3:2343793:A:G	50	100	0.9	0.01525
3:2343817:A:G	50	100	0.81	0.0207
3:2344184:A:G	50	100	1	0.01253
3:2344304:C:G	50	100	1	0.3613
3:2344335:G:A	50	98	1	0.4308
3:2344480:A:G	50	100	1	0.02451
3:2344558:G:T	50	100	1	0.09913
3:2344656:C:G	50	100	1	0.4691
3:2344750:A:G	50	100	1	0.02451
3:2344798:C:T	50	100	1	0.1062
3:2345006:A:G	50	98	0.96	0.2556
3:2345131:A:C	50	100	1	0.01126
3:2345148:C:T	50	100	1	0.1062
3:2345299:A:G	50	100	1	0.09913
3:2345304:G:C	50	100	1	0.4991
3:2345346:A:T	50	100	0.97	0.06209
3:2345755:C:G	50	100	0.99	0.4708
3:2346008:T:C	50	98	1	0.3615
3:2346131:A:T	50	98	1	0.4704
3:2346148:C:T	50	100	1	0.471
3:2346149:T:G	50	100	1	0.471
3:2346151:T:C	50	100	1	0.4708
3:2346212:G:A	50	100	1	0.4056
3:2346487:T:G	50	100	1	0.09877
3:2346831:C:G	50	100	1	0.02433
3:2346835:C:A	50	100	1	0.3333
3:2346837:C:T	50	100	1	0.4697
3:2347136:A:G	50	100	1	0.4695
3:2347246:G:A	50	100	1	0.1029
3:2347268:T:C	50	100	1	0.4936
3:2347316:G:A	50	100	1	0.02487
3:2347448:C:T	49	98	1	0.4316
3:2347473:C:G	50	100	1	0.09877
3:2347483:G:C	50	100	1	0.1062
3:2347535:T:G	50	100	0.99	0.4072
3:2347641:T:C	49	98	1	0.4998
3:2347806:T:A	50	100	0.98	0.3836
3:2348004:A:G	50	100	1	0.09877
3:2348041:C:T	50	100	1	0.09877
3:2348199:C:G	50	100	1	0.09877
3:2348273:T:C	50	100	1	0.09877
3:2348460:C:G	50	100	1	0.09877
3:2348558:C:A	50	100	1	0.09877
3:2348601:T:A	50	100	1	0.09877
3:2348663:A:C	50	100	1	0.09877
3:2348803:C:G	50	100	1	0.09877
3:2348915:T:G	50	100	1	0.43120000000000003
3:2348928:C:A	50	100	1	0.4708
3:2349023:T:C	50	100	1	0.09877
3:2349065:G:A	50	100	1	0.09877
3:2349298:G:A	50	100	1	0.09877
3:2349377:T:C	50	100	1	0.09877
3:2349414:G:A	50	100	1	0.3667
3:2349460:A:G	50	100	1	0.1033
3:2349649:A:G	50	100	1	0.01852
3:2349835:G:A	50	100	1	0.09858
3:2349855:G:A	50	100	1	0.09858
3:2349929:A:G	50	100	1	0.4355
3:2350039:C:T	50	100	1	0.09858
3:2350167:A:G	50	100	1	0.09858
3:2350244:T:G	50	100	1	0.09858
3:2350256:G:A	50	100	1	0.409
3:2350288:G:C	50	100	1	0.409
3:2350291:C:G	50	100	1	0.409
3:2350303:A:G	50	100	1	0.01852
3:2350380:G:C	50	100	1	0.09858
3:2350423:G:A	50	100	1	0.1028
3:2350751:G:C	50	100	0.97	0.1975
3:2350869:G:A	50	100	1	0.1028
3:2350960:G:A	49	100	1	0.492
3:2351034:T:G	50	100	1	0.4793
3:2351083:G:A	50	100	1	0.4094
3:2351175:G:A	50	100	1	0.0187
3:2351604:C:T	50	100	1	0.4354
3:2352172:T:C	50	100	1	0.1029
3:2352215:G:A	50	100	0.98	0.09822
3:2352309:T:G	50	100	1	0.06173
3:2352364:G:A	50	100	0.99	0.2912
3:2352397:A:G	50	100	1	0.2028
3:2352400:G:A	50	100	1	0.06173
3:2352415:A:G	50	100	1	0.2015
3:2352455:A:G	50	100	0.95	0.03613
3:2352487:T:C	50	100	1	0.09895
3:2352667:T:C	50	100	1	0.09858
3:2352697:G:A	50	98	0.93	0.03395
3:2352702:T:C	50	98	1	0.09877
3:2352806:T:C	50	100	1	0.09858
3:2352892:G:A	50	100	1	0.09731
3:2353184:G:C	50	100	1	0.1028
3:2353187:T:A	50	100	0.99	0.09749
3:2353285:A:G	50	100	0.99	0.2952
3:2353384:G:A	50	100	1	0.1026
3:2353623:G:A	50	100	1	0.02397
3:2353862:G:A	50	100	1	0.02397
3:2354065:C:G	50	100	0.96	0.01144
3:2354159:A:T	50	98	1	0.4918
3:2354456:G:A	50	100	1	0.1022
3:2354477:G:T	50	100	1	0.1022
3:2354606:A:G	50	100	0.92	0.01126
3:2355118:G:C	50	100	1	0.09786
3:2355693:G:C	50	100	0.81	0.01362
3:2356686:A:G	50	100	1	0.09913
3:2357062:G:A	50	100	0.98	0.102
3:2357991:T:C	50	98	1	0.02578
3:2358015:T:C	50	100	0.99	0.09822
3:2358076:C:T	50	100	1	0.2257
3:2358093:C:T	50	100	0.99	0.09822
3:2358892:C:T	50	100	0.97	0.3706
3:2359132:G:A	50	100	0.99	0.3773
3:2359283:A:G	50	100	0.98	0.4869
3:2359345:T:A	50	100	0.99	0.09822
3:2359621:G:C	50	100	0.94	0.0167
3:2359684:C:A	50	100	0.97	0.04557
3:2359790:C:G	50	100	0.98	0.02778
3:2360012:G:C	50	100	0.99	0.1235
3:2360052:C:T	50	100	0.92	0.02977
3:2360329:T:C	50	100	1	0.01307
3:2360365:C:T	50	100	0.99	0.1187
3:2360392:C:G	50	100	0.99	0.02778
3:2360657:C:T	50	100	0.94	0.02778
3:2360970:G:A	50	100	0.99	0.09895
3:2360989:T:C	50	100	0.98	0.09749
3:2361214:C:T	50	100	0.7	0.02106
3:2361245:A:G	50	100	1	0.01852
3:2361591:C:T	50	98	0.99	0.3282
3:2361965:A:G	50	100	1	0.02832
3:2362024:G:A	50	100	0.94	0.07062
3:2362410:C:G	50	100	0.99	0.3163
3:2362460:A:G	50	100	1	0.0207
3:2362645:C:T	50	100	0.99	0.317
3:2362848:A:G	50	100	1	0.02796
3:2362981:A:G	50	100	1	0.0207
3:2363389:C:T	50	100	0.99	0.09223
3:2363403:C:G	50	100	1	0.01307
3:2363731:C:T	50	98	0.74	0.01107
3:2363758:C:T	50	98	1	0.02741
3:2364029:T:G	50	100	1	0.01525
3:2364125:C:T	50	100	0.98	0.02088
3:2364151:T:C	50	98	1	0.0276
3:2364279:C:G	50	100	0.99	0.4842
3:2364536:C:T	50	100	0.99	0.03214
3:2364562:C:G	50	100	0.99	0.2671
3:2364705:A:G	50	100	0.98	0.06445
3:2364733:T:G	50	100	0.98	0.2682
3:2365229:A:G	50	100	0.99	0.03159
3:2365265:G:A	50	100	0.99	0.09223
3:2365294:T:C	50	100	0.99	0.3139
3:2365609:G:A	50	100	0.92	0.07426
3:2365746:G:A	50	100	0.99	0.03159
3:2365907:T:A	50	98	0.99	0.02814
3:2365987:T:G	50	100	1	0.0207
3:2366298:A:G	50	100	0.99	0.4127
3:2366326:G:A	50	100	0.99	0.3217
3:2366485:T:G	50	98	0.97	0.07426
3:2366543:T:C	50	96	1	0.01289
3:2366635:G:T	50	98	0.98	0.1621
3:2366737:A:T	50	98	0.84	0.0394
3:2366897:C:T	50	100	0.99	0.3215
3:2367164:T:A	50	100	0.94	0.03177
3:2367279:A:G	50	100	0.94	0.03159
3:2367283:A:G	50	98	1	0.04267
3:2367369:A:G	50	100	0.74	0.0167
3:2367594:A:G	50	96	0.98	0.4417
3:2367811:T:C	50	96	0.97	0.3633
3:2367835:C:T	50	96	0.96	0.3469
3:2367848:C:T	50	96	0.94	0.3983
3:2367911:G:A	50	100	0.98	0.04067
3:2367931:C:A	50	98	0.97	0.4328
3:2367949:T:C	50	98	0.99	0.3252
3:2368071:C:T	49	100	0.98	0.05338
3:2368088:A:G	50	98	0.73	0.01561
3:2368093:C:T	50	100	0.99	0.01235
3:2368133:T:C	50	98	0.99	0.3266
3:2368222:C:T	50	98	1	0.3244
3:2368233:C:T	50	98	1	0.3244
3:2368234:A:G	50	98	0.84	0.04539
3:2368254:G:A	50	100	0.98	0.05955
3:2368309:G:A	50	100	0.99	0.3288
3:2368327:T:C	50	100	0.99	0.3395
3:2368372:G:C	50	98	1	0.3146
3:2368391:C:G	50	98	1	0.2249
3:2368427:A:G	50	100	1	0.0955
3:2368728:T:C	50	98	1	0.3292
3:2368773:A:T	50	96	1	0.06736
3:2368844:A:G	50	100	1	0.2409
3:2368889:C:A	50	100	0.99	0.1033
3:2368898:A:G	50	100	0.99	0.3675
3:2369011:G:A	50	100	1	0.2631
3:2369048:C:T	50	100	1	0.329
3:2369158:C:T	50	100	1	0.09314
3:2369174:C:T	50	100	0.99	0.1122
3:2369203:G:A	50	100	1	0.09314
3:2369377:A:G	50	96	1	0.329
3:2369579:C:T	50	100	0.99	0.01017
3:2369600:A:T	50	100	1	0.09314
3:2369826:G:C	50	100	1	0.01688
3:2369934:C:T	50	100	1	0.02106
3:2370564:G:T	50	100	0.99	0.1035
3:2370579:A:G	50	100	0.98	0.04484
3:2370620:G:C	50	100	0.96	0.01507
3:2370814:G:A	50	100	0.99	0.1124
3:2370847:C:T	50	100	1	0.02088
3:2371030:G:A	50	100	1	0.09459
3:2371163:T:C	50	98	1	0.3889
3:2371312:A:C	50	100	0.72	0.01053
3:2371537:T:A	50	98	0.99	0.2614
3:2371618:T:C	50	98	0.99	0.3422
3:2371813:A:G	50	100	0.99	0.06536
3:2371818:A:T	50	96	0.99	0.3947
3:2372175:A:G	50	100	0.95	0.05701
3:2372369:A:C	50	98	1	0.2137
3:2372717:C:T	50	100	1	0.02796
3:2373068:T:C	50	98	0.99	0.1189
3:2373560:A:T	50	100	0.98	0.01616
3:2373683:C:T	50	98	0.98	0.4915
3:2373686:C:G	50	100	1	0.05828
3:2374015:G:A	50	100	0.99	0.09277
3:2374568:G:A	50	98	1	0.065
3:2374654:G:T	50	98	0.98	0.1848
3:2374785:G:A	50	100	1	0.09731
3:2374786:A:T	50	100	1	0.09731
3:2375000:C:T	50	98	1	0.06481
3:2375013:A:T	50	98	1	0.06481
3:2375151:C:A	50	100	0.98	0.02578
3:2375384:C:T	50	100	0.98	0.02596
3:2375504:C:T	50	100	0.87	0.01235
3:2375657:T:C	50	98	0.98	0.03322
3:2375807:A:G	50	96	0.99	0.3691
3:2375837:C:T	50	98	1	0.065
3:2376255:C:T	50	96	0.98	0.331
3:2376301:A:C	50	100	1	0.09659
3:2376360:T:C	50	100	0.99	0.1895
3:2376383:T:C	50	98	0.97	0.02179
3:2376412:G:C	50	100	0.89	0.01216
3:2376478:G:T	50	100	0.99	0.09314
3:2376586:T:C	50	100	0.92	0.09513
3:2376810:A:G	50	98	1	0.06518
3:2377136:T:C	50	100	0.98	0.02596
3:2377150:A:G	50	100	0.99	0.09314
3:2377519:G:A	50	100	0.96	0.04503
3:2377637:G:A	50	98	0.98	0.3428
3:2377697:G:A	50	100	0.97	0.02869
3:2377775:A:T	50	96	0.97	0.4299
3:2377785:A:T	50	98	0.97	0.4729
3:2377829:G:A	50	100	1	0.09659
3:2377856:G:A	50	100	1	0.09659
3:2378029:G:A	50	100	0.97	0.24
3:2378141:G:A	50	100	1	0.09677
3:2378180:A:G	50	100	1	0.09695
3:2378201:A:G	50	96	1	0.065
3:2378284:G:A	50	96	0.97	0.4675
3:2378342:A:C	50	98	0.9	0.01434
3:2378411:G:C	50	96	0.98	0.333
3:2378425:G:A	50	98	0.98	0.065
3:2378663:G:T	50	100	0.98	0.02614
3:2378745:T:C	50	100	0.99	0.1892
3:2378926:A:G	50	98	0.99	0.06518
3:2378972:A:G	50	100	0.99	0.09713
3:2379271:T:C	50	100	0.92	0.0158
3:2379517:C:T	50	98	0.97	0.2629
3:2379780:C:T	50	100	1	0.01144
3:2379829:C:T	50	100	0.98	0.09314
3:2379972:G:A	50	98	0.99	0.06518
3:2380077:C:T	50	100	1	0.01144
3:2380291:A:G	50	94	0.98	0.2627
3:2380637:T:C	50	94	0.98	0.3468
3:2381076:G:T	50	96	0.95	0.2994
3:2381252:C:G	50	100	0.97	0.01144
3:2381295:T:C	50	100	0.83	0.04285
3:2381443:T:G	50	96	0.95	0.1156
3:2381508:A:G	50	100	0.91	0.0158
3:2381553:A:G	50	98	0.98	0.06463
3:2382315:G:A	50	96	0.91	0.2694
3:2382401:C:T	50	100	0.93	0.01779
3:2382444:T:C	50	96	0.9	0.1599
3:2382642:C:T	50	96	0.89	0.04031
3:2382925:A:G	50	100	0.94	0.01961
3:2383718:T:G	49	95.9	0.89	0.3106
3:2383939:A:G	50	100	0.9	0.0305
3:2384140:C:T	50	90	0.86	0.4523
3:2384147:T:G	50	94	0.84	0.4143
3:2384214:G:C	50	100	0.82	0.02741
3:2384405:G:A	50	94	0.85	0.07916
3:2384420:G:A	50	90	0.76	0.2625
3:2384571:T:G	50	90	0.68	0.07825
3:2385617:T:A	50	94	0.78	0.1242
3:2385757:A:G	50	98	0.76	0.02723
3:2385810:C:T	50	98	0.91	0.1147
3:2385846:C:T	50	96	0.92	0.09731
3:2385867:T:C	50	98	0.94	0.1144
3:2385927:T:C	50	98	0.94	0.1175
3:2386154:T:C	50	98	0.97	0.1367
3:2386173:A:C	50	96	0.97	0.1376
3:2386314:A:G	50	98	0.98	0.1362
3:2386467:G:A	50	98	0.89	0.3188
3:2386505:T:C	50	100	0.9	0.3943
3:2386650:A:G	50	100	0.89	0.0256
3:2386798:C:A	50	98	0.99	0.09985
3:2387061:A:G	50	100	1	0.1164
3:2387139:T:C	50	100	1	0.1153
3:2387269:T:C	50	100	1	0.1153
3:2387494:T:C	50	100	1	0.1153
3:2387541:T:C	50	100	1	0.1153
3:2387556:A:T	50	98	0.62	0.02887
3:2387585:A:G	50	100	1	0.1153
3:2387620:A:G	50	100	1	0.1153
3:2387688:A:G	50	100	0.62	0.01235
3:2387790:T:A	50	100	1	0.1155
3:2387834:T:C	50	100	1	0.1156
3:2388083:T:C	50	100	0.92	0.3219
3:2388112:G:A	50	100	1	0.1156
3:2388176:G:A	50	98	0.85	0.05701
3:2388238:C:G	50	100	0.95	0.1347
3:2388374:G:A	50	100	0.93	0.02651
3:2388671:T:C	50	100	1	0.116
3:2388682:T:A	50	100	1	0.116
3:2388775:G:A	50	96	0.85	0.01235
3:2388993:G:A	50	100	1	0.116
3:2389022:G:A	50	100	0.7	0.01253
3:2389054:C:G	50	100	1	0.1162
3:2389433:T:C	50	98	0.91	0.3842
3:2389463:A:G	50	100	0.93	0.02415
3:2389810:G:A	50	96	1	0.1151
3:2389815:G:C	50	98	1	0.1151
3:2389862:T:C	50	96	0.7	0.07789
3:2389887:T:G	50	100	0.88	0.01997
3:2389914:C:G	50	98	1	0.1149
3:2389958:G:T	50	98	1	0.1153
3:2389963:T:C	50	96	0.91	0.404
3:2390010:G:A	50	98	1	0.1153
3:2390312:C:G	50	98	0.86	0.07335
3:2390386:A:G	49	98	1	0.1153
3:2390538:A:G	50	100	0.89	0.02542
3:2390707:G:A	50	98	0.92	0.3099
3:2390755:T:C	50	98	1	0.1153
3:2390853:C:T	50	100	0.72	0.01271
3:2390928:T:G	50	98	1	0.1135
3:2391055:A:G	50	100	0.87	0.02015
3:2391127:C:T	50	98	1	0.1135
3:2391397:T:C	50	100	0.87	0.02015
3:2391491:A:G	50	98	1	0.1135
3:2391577:C:T	50	98	1	0.1133
3:2392136:C:T	50	100	0.93	0.02451
3:2392449:G:A	50	98	0.9	0.364
3:2392632:T:A	50	100	1	0.1057
3:2392808:C:G	50	98	0.9	0.3925
3:2392849:C:T	50	100	0.78	0.1536
3:2392914:C:G	50	98	0.98	0.1106
3:2392983:A:G	50	98	0.98	0.1131
3:2393266:A:G	50	100	0.95	0.1069
3:2393454:A:C	50	98	0.61	0.01253
3:2393463:T:C	50	96	0.96	0.09768
3:2393468:C:T	50	96	0.96	0.09659
3:2393584:C:T	50	82	0.82	0.4526
3:2393700:T:C	50	100	0.93	0.1347
3:2393774:T:A	50	90	0.74	0.0394
3:2393963:G:A	50	98	0.93	0.08696
3:2394037:A:G	50	100	0.7	0.03286
3:2394057:C:T	50	98	0.95	0.08279
3:2394232:C:A	50	100	0.94	0.1042
3:2394233:C:A	50	100	0.94	0.104
3:2394239:G:T	50	100	0.94	0.104
3:2394330:A:G	50	100	0.93	0.1167
3:2394336:T:C	50	100	0.94	0.1171
3:2394450:T:G	50	100	0.96	0.1382
3:2394528:T:C	50	100	0.78	0.02524
3:2394550:A:T	50	100	0.96	0.1382
3:2394578:C:A	50	100	0.96	0.1383
3:2394813:A:G	50	100	0.97	0.1387
3:2394818:G:A	50	98	0.78	0.13
3:2395025:C:G	50	100	0.97	0.1425
3:2395046:C:A	50	100	0.92	0.01852
3:2395266:A:G	50	100	0.98	0.1429
3:2395509:G:A	50	100	0.99	0.1394
3:2395539:T:C	50	100	0.98	0.1414
3:2395549:C:T	50	98	0.97	0.1316
3:2395639:C:T	50	100	0.98	0.1414
3:2395854:G:C	50	100	0.99	0.1402
3:2395959:G:A	50	100	0.98	0.1403
3:2395973:G:A	50	100	0.98	0.1403
3:2396346:G:T	50	100	0.91	0.02814
3:2396500:T:C	50	100	0.99	0.1398
3:2396657:T:G	49	93.9	0.96	0.2814
3:2397527:G:C	50	98	0.97	0.3382
3:2398129:A:C	50	100	0.97	0.01852
3:2398197:T:G	50	96	1	0.04285
3:2398387:G:A	50	98	0.98	0.1302
3:2398450:A:G	50	100	0.95	0.3887
3:2398665:A:G	50	100	0.93	0.04521
3:2398684:G:C	50	100	1	0.04248
3:2399960:A:C	50	100	0.99	0.01307
3:2399998:A:C	50	100	0.93	0.03304
3:2400045:G:A	50	98	0.84	0.02233
3:2400203:G:A	50	100	0.92	0.01471
3:2400428:C:T	50	82	0.82	0.4067
3:2400430:T:C	50	76	0.62	0.0915
3:2400451:C:A	49	87.8	0.87	0.1318
3:2400749:T:C	50	98	0.99	0.03867
3:2401285:G:A	50	100	1	0.04412
3:2401379:C:T	50	98	0.97	0.02179
3:2401544:T:A	50	98	0.98	0.3288
3:2401968:G:A	50	100	0.95	0.03431
3:2402812:A:G	50	100	1	0.04866
3:2403914:T:G	50	100	0.98	0.4301
3:2403933:T:A	50	100	1	0.04503
3:2404771:G:A	50	100	0.99	0.289
3:2404946:G:A	50	100	0.99	0.102
3:2405241:T:A	50	100	0.99	0.152
3:2405467:G:C	50	100	0.98	0.04448
3:2405477:T:C	50	100	0.98	0.04466
3:2405603:A:G	50	100	0.93	0.07662
3:2405662:C:T	50	100	0.79	0.02215
3:2405841:G:A	50	100	0.99	0.1518
3:2406067:A:G	50	100	0.99	0.1425
3:2406129:A:G	50	98	0.98	0.4434
3:2406183:G:T	50	100	1	0.01307
3:2406350:A:G	50	100	1	0.01289
3:2406586:C:T	50	100	1	0.01289
3:2407633:T:C	50	100	0.96	0.03214
3:2408354:A:G	50	100	0.99	0.01707
3:2408452:G:A	50	100	0.97	0.03468
3:2408769:G:A	50	100	0.94	0.02542
3:2408840:T:C	50	98	0.98	0.3115
3:2409287:G:A	50	100	0.89	0.01235
3:2409354:T:G	50	100	0.98	0.01743
3:2409391:G:T	50	100	0.99	0.144
3:2409397:G:A	50	100	0.94	0.02796
3:2409541:T:C	49	100	1	0.01017
3:2410259:C:G	50	100	0.89	0.01235
3:2410501:A:C	50	100	0.99	0.04975
3:2410551:A:C	50	100	1	0.01289
3:2410628:G:A	50	98	0.98	0.1255
3:2411021:T:G	50	100	1	0.01598
3:2411037:A:C	50	100	1	0.01289
3:2412410:C:A	50	100	0.99	0.04448
3:2414318:G:A	50	100	1	0.01017
3:2414319:C:T	50	100	0.92	0.03341
3:2414624:G:A	50	96	0.86	0.01888
3:2415478:C:T	50	100	0.95	0.02215
3:2416069:A:G	50	100	0.98	0.08188
3:2416285:A:G	50	100	0.82	0.01089
3:2416460:A:G	50	100	0.77	0.01924
3:2416753:C:A	50	100	0.9	0.0541
3:2416914:A:G	50	100	0.98	0.1534
3:2416950:G:A	50	100	0.91	0.04248
3:2417542:G:T	50	100	0.95	0.05428
3:2417594:T:A	50	100	0.92	0.04267
3:2417636:A:C	50	100	0.97	0.3838
3:2417939:G:A	50	100	0.96	0.1605
3:2418020:C:G	50	100	0.88	0.03867
3:2418188:T:C	50	100	0.98	0.1463
3:2418366:C:T	50	100	0.98	0.3408
3:2418591:T:C	50	100	0.97	0.3282
3:2418916:A:G	50	100	0.98	0.1434
3:2419005:G:T	50	100	0.97	0.3963
3:2419028:A:C	50	100	0.98	0.1434
3:2419069:A:C	50	100	0.98	0.4606
3:2419235:A:G	50	100	0.91	0.02887
3:2419437:T:C	50	100	0.98	0.09132
3:2419484:A:C	50	100	1	0.01325
3:2419762:G:A	50	100	0.98	0.405
3:2419771:G:A	50	100	0.98	0.4481
3:2419935:T:G	50	100	0.88	0.01017
3:2420768:A:T	50	100	0.91	0.05283
3:2420801:A:C	50	100	0.99	0.1592
3:2420842:G:T	50	100	0.99	0.3257
3:2420893:G:C	50	100	0.98	0.2119
3:2420960:C:T	50	100	0.91	0.05247
3:2421168:A:G	50	100	0.99	0.1594
3:2421315:T:G	50	100	0.94	0.05338
3:2421376:C:T	50	100	0.96	0.05628
3:2421378:A:C	50	100	0.96	0.05592
3:2421424:G:A	50	100	0.98	0.3154
3:2421509:T:C	50	100	0.94	0.05265
3:2422166:A:G	50	100	1	0.1719
3:2423040:G:A	50	100	1	0.118
3:2423054:G:A	50	100	1	0.1705
3:2423407:A:G	50	98	0.96	0.339
3:2424077:G:T	50	100	0.99	0.1719
3:2424611:T:C	50	100	0.99	0.1698
3:2425752:C:T	50	100	0.82	0.0138
3:2425873:C:A	50	98	0.93	0.07062
3:2426136:G:C	50	100	0.97	0.3095
3:2426156:C:G	50	100	0.99	0.04739
3:2426385:A:G	50	100	0.99	0.1186
3:2426854:G:T	50	100	0.97	0.01071
3:2426998:C:T	50	100	0.99	0.05792
3:2427254:A:T	50	100	0.99	0.3658
3:2427255:G:T	50	100	0.99	0.3658
3:2427426:G:T	50	100	0.99	0.1852
3:2427773:A:G	50	100	0.98	0.0276
3:2428470:G:A	49	100	1	0.1616
3:2428738:A:G	50	100	0.98	0.01053
3:2429035:A:G	50	100	0.99	0.4243
3:2429284:T:G	50	100	1	0.05229
3:2429819:G:T	50	98	0.95	0.02415
3:2429848:A:G	50	98	1	0.04684
3:2429851:T:C	50	98	1	0.04739
3:2429889:G:A	50	100	1	0.1093
3:2429905:A:G	50	100	0.99	0.3593
3:2430371:A:C	50	100	0.99	0.3606
3:2430661:C:T	49	100	1	0.1594
3:2430742:G:A	50	100	0.77	0.0118
3:2430983:A:G	50	100	1	0.161
3:2431101:G:A	50	100	0.99	0.4283
3:2431248:G:A	50	100	0.99	0.4285
3:2431597:A:G	50	100	0.99	0.4047
3:2431612:C:T	50	98	0.99	0.04757
3:2431620:G:A	50	98	0.99	0.04757
3:2431895:A:G	50	100	0.99	0.03159
3:2432328:A:G	50	100	0.99	0.1712
3:2432701:T:G	50	100	0.99	0.1712
3:2432979:T:G	50	100	0.97	0.02033
3:2433704:G:A	50	100	0.99	0.01307
3:2433752:C:T	50	98	0.79	0.01489
3:2433794:G:T	50	100	0.99	0.1801
3:2433948:T:A	50	98	0.99	0.01307
3:2434224:T:C	50	100	0.99	0.323
3:2434311:T:C	50	100	0.99	0.2996
3:2434345:A:T	50	100	0.81	0.02179
3:2434666:T:C	50	100	0.96	0.05392
3:2434854:C:T	50	98	0.68	0.02633
3:2434859:G:A	50	100	0.99	0.06881
3:2435102:A:G	50	100	0.99	0.02941
3:2435164:A:G	50	100	1	0.3878
3:2435221:C:T	50	100	0.99	0.06264
3:2435326:A:G	50	100	0.99	0.1193
3:2435382:G:A	50	100	0.99	0.2531
3:2435566:G:A	50	100	1	0.01162
3:2435698:A:G	50	100	0.99	0.1707
3:2435799:A:T	50	100	1	0.01162
3:2436000:G:C	50	100	1	0.01162
3:2436043:T:A	50	100	1	0.01416
3:2436414:A:G	50	100	1	0.01489
3:2436584:A:C	50	100	0.99	0.3662
3:2436894:T:C	50	100	0.99	0.3813
3:2436948:C:T	50	100	0.99	0.1707
3:2437100:G:A	50	98	0.76	0.01089
3:2437209:G:A	50	100	0.9	0.01452
3:2437233:A:C	50	98	0.99	0.1186
3:2437234:G:A	50	100	0.99	0.05628
3:2437273:T:C	50	100	0.99	0.1707
3:2437452:T:C	50	100	1	0.3796
3:2437846:G:C	50	100	0.96	0.01507
3:2438353:C:T	50	100	1	0.3713
3:2438628:G:C	50	100	0.99	0.108
3:2438754:A:G	50	100	1	0.04248
3:2439826:G:A	50	100	0.98	0.01198
3:2439875:C:T	50	100	0.99	0.1779
3:2440094:A:G	50	100	0.99	0.161
3:2440963:A:G	50	98	0.99	0.1037
3:2440998:T:G	50	100	1	0.3802
3:2441569:G:C	50	100	1	0.04067
3:2441621:G:A	50	100	1	0.3326
3:2441635:A:G	50	100	1	0.04267
3:2442783:C:T	50	100	0.99	0.01071
3:2442853:A:G	50	100	0.98	0.0541
3:2443026:G:A	50	100	1	0.2039
3:2443148:T:A	49	100	0.85	0.01416
3:2443269:G:A	50	98	0.98	0.3068
3:2443450:T:C	50	100	0.99	0.3085
3:2443767:A:C	50	100	0.99	0.4375
3:2443769:A:G	50	100	0.99	0.0345
3:2443825:T:C	50	98	0.87	0.07716
3:2443898:T:C	50	100	0.97	0.3568
3:2444044:A:T	50	100	0.99	0.1698
3:2444111:A:G	50	100	0.99	0.1718
3:2444285:C:T	50	100	0.99	0.2313
3:2444356:A:G	50	98	0.99	0.4455
3:2444970:C:T	49	100	1	0.01598
3:2444971:G:A	50	100	0.95	0.01307
3:2445079:C:T	50	100	0.99	0.3863
3:2445277:A:G	50	100	0.99	0.3059
3:2445354:G:A	50	100	0.96	0.05882
3:2445488:G:A	50	100	0.99	0.3635
3:2445513:A:G	50	100	0.99	0.3945
3:2445591:A:G	50	100	0.99	0.1716
3:2446013:A:G	50	100	0.99	0.3715
3:2446102:T:C	50	100	0.99	0.4221
3:2446288:C:T	50	100	1	0.01924
3:2446947:T:C	50	100	0.99	0.1716
3:2446983:A:T	50	100	0.99	0.1836
3:2447205:C:G	50	100	0.99	0.181
3:2447562:C:A	50	100	1	0.01053
3:2448045:C:T	50	98	1	0.4306
3:2449235:C:G	50	100	1	0.01198
3:2449357:G:A	50	100	1	0.03159
3:2449392:G:A	50	100	1	0.3945
3:2449634:A:T	50	100	1	0.01216
3:2449754:C:T	50	98	0.99	0.3929
3:2449895:T:C	50	98	1	0.3942
3:2450046:G:A	50	100	0.99	0.3951
3:2450178:C:A	50	100	0.94	0.03504
3:2450321:C:G	50	98	1	0.03431
3:2450485:A:C	50	100	1	0.03177
3:2450584:T:C	50	100	1	0.03667
3:2450615:T:C	50	100	0.98	0.307
3:2450623:G:A	50	100	1	0.01216
3:2451049:A:G	50	100	0.99	0.01779
3:2451350:C:T	50	100	0.99	0.3809
3:2451462:G:C	50	100	0.99	0.1776
3:2451477:G:A	50	98	0.98	0.4225
3:2451491:G:T	50	98	0.99	0.3813
3:2451667:T:C	50	100	0.99	0.1777
3:2451954:G:A	50	100	0.98	0.3813
3:2451999:C:G	50	100	1	0.0167
3:2452358:G:A	50	100	0.97	0.264
3:2452364:A:G	50	100	1	0.01725
3:2452396:G:A	50	100	0.98	0.4009
3:2452421:G:A	50	100	0.9	0.1843
3:2452584:G:T	50	100	0.88	0.05428
3:2452678:G:A	50	100	0.9	0.01997
3:2452711:A:G	50	100	0.99	0.3615
3:2452781:C:T	50	100	0.9	0.01997
3:2452880:C:G	50	100	0.98	0.4123
3:2452944:C:G	50	100	0.95	0.01561
3:2453062:A:G	50	100	0.98	0.3451
3:2453518:C:A	50	100	1	0.1469
3:2453646:G:A	50	100	0.98	0.3798
3:2454108:A:C	47	100	1	0.01017
3:2454809:A:G	50	100	0.99	0.3453
3:2455030:T:C	50	100	1	0.02397
3:2455653:C:G	50	100	1	0.02397
3:2455720:C:T	50	100	1	0.3695
3:2455789:T:C	50	100	1	0.01906
3:2455845:G:A	50	100	1	0.3695
3:2456103:T:C	50	100	1	0.02378
3:2456142:T:C	50	100	1	0.02378
3:2456192:C:G	50	100	1	0.0886
3:2456209:T:G	50	100	1	0.01707
3:2456443:C:A	50	100	1	0.1561
3:2456513:G:C	50	100	1	0.02378
3:2456514:C:T	50	100	1	0.02378
3:2456566:C:T	50	100	0.98	0.02487
3:2456599:G:A	50	100	1	0.02378
3:2456660:A:G	50	100	1	0.01888
3:2456664:C:T	50	100	1	0.02378
3:2456685:G:A	50	100	1	0.4737
3:2456835:A:G	50	100	1	0.3451
3:2457076:T:C	50	100	1	0.3453
3:2457406:C:G	50	100	0.82	0.0236
3:2457464:T:A	50	100	1	0.0138
3:2457700:C:A	50	100	1	0.1318
3:2457776:T:C	50	98	1	0.3833
3:2457896:A:G	50	100	0.97	0.03794
3:2458024:T:C	50	100	1	0.3457
3:2458123:T:A	50	98	1	0.08842
3:2458170:T:C	50	100	1	0.4526
3:2458258:A:G	50	100	1	0.03776
3:2458567:C:T	50	100	1	0.03776
3:2458951:G:A	50	100	1	0.03776
3:2458979:A:T	50	100	1	0.03794
3:2459138:G:C	50	100	1	0.01434
3:2459196:G:C	50	100	1	0.03794
3:2459368:A:G	50	100	1	0.03794
3:2459575:C:T	50	100	1	0.451
3:2460026:T:A	50	100	0.95	0.01271
3:2460029:G:A	50	100	0.95	0.01271
3:2460262:T:C	50	98	0.98	0.03667
3:2460265:G:A	50	100	1	0.3419
3:2460346:G:A	50	100	0.82	0.01289
3:2460513:C:T	50	100	1	0.1438
3:2460571:T:C	50	100	1	0.1505
3:2460687:C:G	50	100	0.98	0.01707
3:2460692:G:A	50	100	0.99	0.3994
3:2460861:T:G	50	100	1	0.1394
3:2460954:T:C	50	100	0.99	0.4532
3:2460962:C:T	50	100	0.98	0.04248
3:2460963:C:T	50	100	0.99	0.4512
3:2461241:T:C	50	100	1	0.0216
3:2461352:A:C	50	100	0.99	0.02306
3:2461449:A:G	50	100	0.99	0.02306
3:2461591:C:T	50	100	0.99	0.3219
3:2462407:G:A	50	100	0.95	0.01289
3:2462501:C:A	50	100	0.98	0.02288
3:2462545:C:T	50	100	1	0.1394
3:2462931:T:G	50	100	0.96	0.01743
3:2463208:A:T	49	100	0.97	0.213
3:2463708:A:G	50	100	0.98	0.03522
3:2464036:G:A	50	100	0.98	0.02197
3:2464178:G:A	50	100	1	0.01888
3:2464293:G:T	50	96	0.85	0.01561
3:2464450:T:C	50	100	1	0.01289
3:2464594:A:G	50	100	0.96	0.01816
3:2464644:C:G	50	100	0.94	0.01561
3:2465103:A:G	50	100	1	0.01979
3:2465135:T:C	50	98	0.96	0.1149
3:2465323:C:T	50	100	1	0.01997
3:2465477:G:A	50	98	0.84	0.0236
3:2465602:G:A	50	100	1	0.01652
3:2465760:G:T	50	100	1	0.0138
3:2466065:C:G	50	100	1	0.0118
3:2466724:A:G	50	100	1	0.01489
3:2467084:A:G	50	100	0.96	0.02651
3:2467119:A:G	50	100	1	0.01489
3:2467316:C:G	50	100	1	0.0158
3:2467401:A:G	50	100	1	0.01507
3:2467533:A:G	50	100	1	0.01489
3:2467544:T:G	50	100	0.96	0.02578
3:2468144:T:A	50	100	0.83	0.01362
3:2468276:G:A	50	98	0.99	0.08805
3:2468508:G:C	50	100	1	0.01344
3:2468560:A:G	50	100	0.97	0.2598
3:2468620:C:T	50	100	0.96	0.2596
3:2468625:T:G	50	100	0.94	0.01997
3:2468677:T:C	50	100	0.93	0.06954
3:2468725:T:C	50	100	0.97	0.2453
3:2469117:A:G	50	100	0.99	0.01126
3:2469195:G:C	50	100	0.97	0.2602
3:2469758:T:A	50	100	1	0.0118
3:2469969:G:T	50	100	0.9	0.01271
3:2469996:G:A	50	100	0.95	0.01253
3:2470091:G:A	50	100	0.98	0.2662
3:2470376:T:C	50	100	0.84	0.0138
3:2470401:T:C	50	100	1	0.01198
3:2470404:T:C	50	100	0.95	0.01253
3:2470415:T:C	50	100	0.99	0.1398
3:2470524:G:A	50	100	0.98	0.2665
3:2470546:A:G	50	100	0.88	0.01126
3:2470609:A:G	50	100	0.85	0.04394
3:2470904:G:A	50	98	0.99	0.04158
3:2470969:A:G	50	100	0.95	0.01253
3:2471780:A:G	50	100	0.95	0.01253
3:2471966:G:C	50	100	1	0.01235
3:2471979:C:T	50	100	0.99	0.1487
3:2472183:C:A	50	100	0.99	0.1481
3:2472185:C:T	50	100	0.99	0.1481
3:2472323:T:C	50	98	0.98	0.3393
3:2472466:T:C	50	100	1	0.0118
3:2472687:C:A	50	96	0.98	0.1224
3:2473219:A:G	50	100	0.99	0.1634
3:2473241:A:C	50	100	0.81	0.07462
3:2473443:A:G	50	98	0.96	0.01344
3:2473970:C:T	50	98	1	0.1389
3:2474027:A:T	50	100	0.97	0.01652
3:2474210:A:G	50	100	0.99	0.1374
3:2474356:A:G	50	96	0.97	0.3653
3:2474551:C:T	50	100	1	0.0118
3:2474552:C:T	50	100	1	0.0118
3:2474923:A:C	50	100	1	0.0118
3:2475240:G:A	50	100	1	0.01362
3:2476056:A:T	50	98	0.98	0.01979
3:2476321:G:C	50	98	0.96	0.3624
3:2476598:G:A	50	100	1	0.09532
3:2477696:C:G	50	100	0.99	0.09477
3:2478019:G:T	50	96	0.99	0.1144
3:2478197:A:G	50	100	0.81	0.01216
3:2478272:C:T	50	98	0.89	0.1298
3:2478408:G:T	50	98	0.93	0.01616
3:2479448:A:C	50	100	0.92	0.02887
3:2479547:G:A	50	100	0.8	0.01325
3:2479638:G:A	50	98	0.98	0.09477
3:2480347:C:T	50	96	0.93	0.04248
3:2480941:A:G	50	98	0.94	0.3635
3:2481419:G:T	50	98	0.98	0.08134
3:2481578:T:C	50	100	0.84	0.01216
3:2483251:C:A	50	100	0.94	0.4464
3:2483373:A:G	49	100	0.87	0.01616
3:2484171:A:G	50	100	0.91	0.07916
3:2485007:G:A	50	100	0.98	0.01216
3:2485076:G:A	50	100	0.84	0.01834
3:2485214:G:A	50	100	0.99	0.01688
3:2485226:C:T	50	100	0.97	0.07825
3:2485308:C:T	50	98	0.86	0.01362
3:2485476:A:G	50	100	0.83	0.02832
3:2485619:C:T	49	100	0.96	0.08533
3:2485825:G:A	50	100	0.89	0.01797
3:2485831:G:A	50	100	0.95	0.4188
3:2486079:T:C	50	100	0.91	0.1939
3:2486122:A:G	50	100	0.94	0.01779
3:2486174:T:C	50	100	0.95	0.3918
3:2486806:G:A	50	100	0.81	0.01344
3:2486886:T:G	50	100	0.99	0.02106
3:2486959:A:C	50	100	0.99	0.01688
3:2487316:C:T	50	100	0.92	0.3591
3:2488458:G:C	50	90	0.92	0.3041
3:2488459:T:G	50	100	0.94	0.063
3:2489088:A:G	50	100	0.93	0.02977
3:2489175:T:C	50	100	0.86	0.01017
3:2489226:A:G	50	98	0.82	0.01725
3:2490027:A:G	50	100	0.96	0.01779
3:2490201:T:G	50	100	0.96	0.01743
3:2490646:C:T	50	100	0.96	0.3727
3:2491104:C:T	50	100	0.97	0.06427
3:2491315:T:C	50	88	0.93	0.4285
3:2491392:A:T	50	100	0.92	0.0158
3:2491433:T:C	50	94	0.89	0.1438
3:2492062:A:G	50	100	0.98	0.0719
3:2492261:G:A	50	98	0.96	0.3266
3:2492343:G:A	50	100	0.83	0.01144
3:2492455:G:A	50	100	0.88	0.01743
3:2492876:C:A	50	100	0.96	0.4021
3:2493088:G:A	50	92	0.96	0.315
3:2493893:G:A	50	98	0.91	0.04484
3:2494003:T:C	50	100	0.88	0.02832
3:2495530:T:C	50	100	0.95	0.01107
3:2496232:C:T	50	98	1	0.06972
3:2496236:C:T	50	100	0.76	0.01543
3:2496596:G:A	50	96	0.93	0.1077
3:2496762:A:G	50	96	0.98	0.09659
3:2496804:A:T	50	98	1	0.07208
3:2497085:C:T	50	92	0.96	0.3217
3:2497347:A:C	50	100	0.95	0.0207
3:2497404:G:C	50	98	0.97	0.07643
3:2497493:C:G	50	96	0.98	0.09495
3:2497829:C:T	50	98	1	0.01216
3:2498051:T:A	50	98	1	0.0118
3:2498117:C:T	50	98	1	0.0118
3:2498379:C:T	50	98	0.98	0.404
3:2498487:T:C	50	100	0.97	0.01344
3:2498948:C:T	50	98	1	0.07407
3:2499366:T:C	50	100	0.96	0.1265
3:2499611:A:G	50	100	0.97	0.01398
3:2500290:C:A	50	98	1	0.06463
3:2500642:A:G	50	100	0.91	0.02669
3:2500933:T:C	50	98	0.97	0.07825
3:2501516:T:C	50	100	0.97	0.1229
3:2501536:C:T	50	100	0.82	0.02923
3:2501618:G:A	50	100	0.97	0.4637
3:2501721:T:C	50	98	1	0.06736
3:2502451:A:G	50	100	1	0.0138
3:2502993:T:G	50	98	0.98	0.02142
3:2503174:A:G	50	98	0.97	0.3139
3:2503836:A:C	50	100	0.71	0.01253
3:2503880:G:A	50	100	0.81	0.0138
3:2503977:C:G	50	96	0.95	0.3822
3:2504050:G:C	50	96	0.97	0.4435
3:2505290:G:A	50	98	0.96	0.3813
3:2505311:T:C	50	100	0.89	0.02269
3:2505582:C:G	50	96	0.97	0.09822
3:2505955:T:C	50	98	0.96	0.3718
3:2506102:G:T	50	96	0.96	0.07988
3:2506107:C:T	50	98	0.88	0.01543
3:2506651:A:G	50	100	0.98	0.1757
3:2506671:C:T	50	98	0.92	0.0394
3:2507133:G:A	50	100	0.97	0.06064
3:2507153:A:C	50	98	0.97	0.3894
3:2507483:G:A	50	100	0.78	0.0118
3:2507826:T:G	50	98	1	0.07444
3:2507907:T:C	50	98	1	0.0748
3:2508203:A:G	50	100	0.96	0.0394
3:2508216:A:G	50	96	0.98	0.4533
3:2508409:G:C	50	98	1	0.07444
3:2508531:G:A	50	98	0.98	0.3918
3:2508764:C:A	50	100	0.76	0.01452
3:2509289:G:A	50	100	0.79	0.01398
3:2509984:T:A	50	100	1	0.01398
3:2510498:G:A	50	100	0.78	0.01398
3:2510687:G:A	50	98	0.86	0.03195
3:2510864:A:C	50	100	0.91	0.01126
3:2510881:A:G	50	98	0.98	0.3883
3:2511626:C:G	50	100	0.96	0.1374
3:2511714:A:T	50	100	0.98	0.2858
3:2512405:A:C	50	100	0.98	0.2115
3:2512413:T:C	50	100	0.98	0.2863
3:2512613:G:T	50	100	0.98	0.2869
3:2512928:G:T	50	100	1	0.07498
3:2512980:A:G	50	98	0.98	0.1278
3:2513090:T:C	50	100	0.96	0.1538
3:2513099:A:C	50	100	0.98	0.2099
3:2513575:A:G	50	100	0.98	0.2219
3:2513629:T:C	50	100	0.98	0.2229
3:2513631:T:C	50	100	0.98	0.2229
3:2513738:T:C	50	100	0.98	0.2264
3:2513799:T:G	50	100	0.98	0.2233
3:2514058:A:G	50	100	0.98	0.2229
3:2514110:G:T	50	100	0.99	0.2233
3:2514186:C:T	50	100	0.98	0.2023
3:2514224:G:A	50	100	0.99	0.2184
3:2514228:T:A	50	98	0.98	0.3918
3:2514563:A:G	50	100	0.96	0.1505
3:2515027:A:G	50	100	0.97	0.08134
3:2515106:G:T	50	100	0.92	0.01834
3:2516225:C:G	50	100	0.94	0.01525
3:2516314:G:A	50	100	0.94	0.0374
3:2516488:G:T	50	100	0.99	0.05664
3:2516661:T:C	50	100	0.96	0.07081
3:2516947:A:G	50	100	0.94	0.0374
3:2517206:C:T	50	100	0.96	0.01017
3:2517286:T:G	50	100	0.96	0.01035
3:2517440:G:A	50	100	1	0.0768
3:2517590:C:T	50	100	0.97	0.1354
3:2517767:A:G	50	100	0.98	0.1699
3:2518253:G:A	50	100	0.87	0.01416
3:2518343:A:G	50	100	0.91	0.03849
3:2518613:G:A	50	100	0.99	0.301
3:2518889:G:C	50	100	0.99	0.1006
3:2519043:A:T	50	100	0.98	0.3039
3:2519487:T:G	50	100	0.98	0.1518
3:2519872:A:G	50	98	0.98	0.1529
3:2520007:C:T	50	100	1	0.08624
3:2520400:G:A	50	100	0.9	0.1391
3:2520600:T:G	50	100	0.99	0.07698
3:2521657:A:G	50	98	0.93	0.2573
3:2521802:A:G	50	98	0.98	0.1316
3:2522065:T:C	50	96	0.92	0.2351
3:2522086:T:C	50	100	0.97	0.1147
3:2522511:A:G	50	96	0.96	0.4548
3:2522768:A:G	50	92	0.94	0.4624
3:2522896:A:G	50	100	0.92	0.02433
3:2523370:A:C	50	98	0.94	0.1414
3:2523373:C:A	50	92	0.94	0.4325
3:2523435:G:A	50	100	0.86	0.02052
3:2523671:C:A	50	98	0.94	0.1465
3:2524221:A:G	50	98	0.85	0.06699
3:2524483:G:A	50	98	0.93	0.1068
3:2524738:A:G	50	96	0.76	0.02451
3:2524782:G:A	50	90	0.9	0.4577
3:2525095:G:A	50	100	0.99	0.03304
3:2525147:T:C	50	98	0.88	0.108
3:2525352:T:G	50	100	0.97	0.01017
3:2525408:T:G	50	100	0.97	0.01235
3:2525649:C:T	50	100	0.92	0.3381
3:2525659:G:A	50	100	0.95	0.01344
3:2525826:T:C	50	100	0.94	0.03686
3:2526145:G:T	50	100	0.95	0.07353
3:2526231:T:C	50	100	0.76	0.01107
3:2526528:T:C	50	100	0.82	0.04103
3:2526646:T:C	50	100	0.95	0.0846
3:2526719:A:G	50	100	0.98	0.08261
3:2526792:T:G	50	100	0.96	0.4461
3:2526795:A:G	50	100	0.96	0.08424
3:2526902:A:C	50	100	0.96	0.08388
3:2526904:C:T	50	100	0.96	0.0837
3:2526917:C:T	50	100	0.96	0.0837
3:2526919:A:G	50	100	0.96	0.0837
3:2526921:T:C	50	100	0.96	0.0837
3:2527353:G:A	50	98	0.96	0.1186
3:2527577:G:A	50	100	0.95	0.3794
3:2527856:C:G	50	100	0.97	0.08243
3:2527949:C:T	50	100	0.96	0.08588
3:2528007:C:T	50	100	0.9	0.03922
3:2528283:T:G	50	100	0.93	0.03322
3:2528563:C:A	50	100	0.97	0.01253
3:2528718:G:C	50	100	0.97	0.08914
3:2528799:T:A	50	100	0.94	0.04684
3:2529156:A:C	50	100	0.98	0.08297
3:2529428:C:G	50	100	0.98	0.08333
3:2529536:G:A	50	100	0.99	0.1663
3:2529636:A:T	50	100	0.9	0.02269
3:2529777:G:T	49	100	0.98	0.08279
3:2530455:C:T	50	100	0.98	0.01126
3:2530753:T:G	50	100	0.93	0.01489
3:2530794:C:T	50	100	0.98	0.08715
3:2530907:T:C	50	100	0.98	0.0906
3:2531117:A:G	50	100	0.98	0.08824
3:2531237:T:C	50	100	0.98	0.08805
3:2531309:C:T	50	100	0.97	0.09041
3:2531464:G:A	50	100	0.98	0.08824
3:2531777:T:C	50	100	0.98	0.1825
3:2531841:C:A	50	100	0.95	0.03123
3:2531847:A:G	50	100	0.98	0.09386
3:2532191:A:G	50	100	0.98	0.07934
3:2532599:G:A	50	100	0.98	0.08842
3:2532661:A:G	50	100	0.92	0.1138
3:2532713:C:G	50	100	0.78	0.03304
3:2532886:A:G	50	98	0.95	0.2725
3:2532887:G:C	50	100	0.98	0.07317
3:2532985:T:A	50	100	0.98	0.07298
3:2533022:G:T	50	100	0.99	0.1757
3:2533338:G:C	50	100	0.84	0.01525
3:2533839:T:C	50	100	0.99	0.01525
3:2534323:T:G	50	100	0.98	0.08115
3:2534374:A:G	50	98	0.96	0.2398
3:2534483:C:T	50	100	0.97	0.01507
3:2534578:T:C	50	100	0.98	0.2042
3:2534617:G:A	50	98	0.97	0.1886
3:2534677:A:T	50	100	0.95	0.364
3:2534837:T:C	47	91.5	0.94	0.09749
3:2534922:C:T	50	100	0.96	0.2037
3:2534932:G:A	50	100	0.92	0.122
3:2535008:C:G	50	100	0.95	0.311
3:2535019:T:C	50	98	0.91	0.01089
3:2535532:C:A	50	98	0.91	0.01071
3:2535781:T:G	50	100	0.85	0.03704
3:2535974:C:A	50	98	0.98	0.01126
3:2536188:C:T	50	100	0.94	0.07426
3:2536189:G:T	50	98	0.86	0.03994
3:2536398:T:C	50	100	0.89	0.07771
3:2536718:A:G	50	100	0.92	0.4798
3:2537135:T:G	50	100	0.91	0.06046
3:2537272:G:A	50	96	0.78	0.1275
3:2537443:A:G	50	100	0.93	0.2369
3:2537965:C:A	50	100	0.92	0.1825
3:2538295:G:A	50	100	0.95	0.01416
3:2539919:T:G	50	100	0.94	0.1979
3:2540571:A:T	50	100	0.92	0.1474
3:2540620:T:C	50	100	0.93	0.061
3:2540830:A:G	50	100	1	0.05628
3:2540865:T:C	50	100	1	0.07171
3:2541031:T:C	50	100	0.91	0.04339
3:2541064:A:C	50	100	0.91	0.04303
3:2541172:C:T	50	100	0.99	0.05574
3:2541812:A:C	50	98	0.92	0.3604
3:2542406:C:T	50	100	0.92	0.01525
3:2542692:G:T	50	100	0.72	0.02215
3:2543055:A:G	50	100	0.96	0.03123
3:2543244:G:A	50	100	0.9	0.01961
3:2543543:G:T	50	100	0.93	0.05556
3:2543778:T:G	50	100	0.86	0.03686
3:2543925:A:G	50	100	0.96	0.07117
3:2544485:T:A	50	100	0.92	0.06028
3:2544531:C:G	50	100	0.93	0.04375
3:2544928:G:A	50	98	0.94	0.3019
3:2545163:G:C	50	100	0.95	0.3589
3:2545199:A:T	50	100	0.96	0.05556
3:2545281:A:G	50	100	0.96	0.05556
3:2545389:G:A	50	100	0.9	0.09877
3:2545905:T:A	50	100	0.95	0.335
3:2545918:C:G	50	100	0.89	0.01198
3:2546180:T:C	50	100	0.95	0.3319
3:2546183:A:G	50	98	0.72	0.02669
3:2546242:T:C	50	100	0.96	0.05556
3:2546609:G:A	50	100	0.93	0.1621
3:2547628:A:G	50	100	0.94	0.05556
3:2547638:A:C	50	100	0.96	0.2331
3:2547847:A:T	50	100	0.87	0.01634
3:2547876:G:C	50	100	0.95	0.2333
3:2548151:A:G	50	100	0.93	0.2783
3:2548358:A:G	50	100	0.93	0.2781
3:2548425:A:G	50	100	0.95	0.03141
3:2548607:A:G	50	100	0.92	0.05556
3:2548788:T:C	50	100	0.94	0.03159
3:2549729:G:A	50	100	0.9	0.02033
3:2549812:G:A	50	96	0.92	0.2556
3:2549940:A:G	50	98	0.93	0.01362
3:2550042:T:G	50	96	0.83	0.1156
3:2550117:T:C	50	100	0.89	0.1396
3:2550243:T:C	50	98	0.95	0.07062
3:2550378:T:C	50	98	0.86	0.01126
3:2551353:A:G	50	98	0.93	0.05537
3:2551386:A:G	50	98	0.91	0.4642
3:2551675:A:G	50	100	0.96	0.09477
3:2551860:T:G	50	96	0.92	0.3105
3:2552032:A:G	50	98	0.96	0.09985
3:2552082:A:C	50	100	0.9	0.03722
3:2552865:A:T	50	100	0.96	0.01035
3:2554254:A:C	50	98	0.97	0.07153
3:2554370:A:C	50	98	0.98	0.03214
3:2554486:G:C	50	100	0.84	0.01416
3:2554626:G:A	50	100	0.98	0.03558
3:2554836:C:G	50	100	0.62	0.02451
3:2555132:C:T	50	98	0.95	0.04666
3:2555434:G:A	50	96	0.92	0.1543
3:2556148:G:A	50	100	0.95	0.01452
3:2556370:G:A	50	100	0.98	0.08842
3:2556460:C:G	50	98	0.95	0.07153
3:2557190:C:A	50	96	0.84	0.05029
3:2557324:A:G	50	100	0.96	0.04321
3:2557590:G:A	50	98	0.95	0.1162
3:2558601:G:C	50	98	0.87	0.3317
3:2559120:A:G	50	96	0.89	0.1743
3:2559176:G:A	50	100	0.64	0.02124
3:2559578:G:A	50	96	0.83	0.4303
3:2560023:A:G	50	100	0.83	0.01289
3:2560328:T:G	50	100	0.89	0.05864
3:2560681:C:G	50	100	0.76	0.04085
3:2560967:C:T	50	92	0.78	0.04067
3:2561049:A:G	50	96	0.64	0.03577
3:2561050:C:T	50	96	0.64	0.03595
3:2561070:C:A	50	92	0.66	0.05683
3:2561242:A:C	50	92	0.61	0.06264
3:2561397:G:C	50	96	0.78	0.0276
3:2561763:C:T	50	96	0.78	0.07099
3:2561766:G:C	50	90	0.66	0.167
3:2561833:A:C	50	88	0.72	0.1676
3:2561926:C:G	50	96	0.78	0.07407
3:2562077:C:A	50	90	0.7	0.2544
3:2562345:T:C	50	84	0.74	0.09568
3:2562416:G:C	50	94	0.75	0.02723
3:2562554:A:G	50	94	0.76	0.02887
3:2562590:G:A	50	92	0.76	0.0216
3:2562768:T:C	50	80	0.68	0.4081
3:2563157:A:G	50	98	0.74	0.01452
3:2564131:A:G	50	92	0.77	0.2311
3:2564645:T:C	50	100	0.72	0.01489
3:2564709:T:C	50	94	0.76	0.03849
3:2564739:G:A	50	88	0.77	0.09659
3:2564796:A:C	50	90	0.74	0.06282
3:2565275:A:G	50	100	0.83	0.01725
3:2565484:G:C	50	96	0.76	0.1098
3:2565485:A:C	50	96	0.76	0.1095
3:2565612:C:T	50	94	0.61	0.04884
3:2566268:A:G	50	100	0.75	0.01053
3:2566442:G:A	50	98	0.69	0.08079
3:2566455:A:C	50	94	0.75	0.0325
3:2566507:C:T	50	96	0.69	0.05646
3:2566648:A:G	50	96	0.66	0.05338
3:2566724:G:T	50	100	0.77	0.01652
3:2566740:G:A	50	96	0.63	0.04212
3:2566822:G:A	50	86	0.76	0.157
3:2566876:C:T	50	92	0.67	0.1008
3:2567109:G:A	49	87.8	0.73	0.4041
3:2567376:G:A	50	90	0.78	0.4121
3:2567896:C:G	50	94	0.94	0.3451
3:2567929:G:A	50	98	0.94	0.1338
3:2567973:C:T	50	98	0.94	0.1516
3:2568341:C:A	48	87.5	0.82	0.3588
3:2568397:T:C	50	98	0.93	0.2021
3:2568398:C:T	50	100	0.95	0.07262
3:2568643:G:A	50	98	0.93	0.2155
3:2568679:C:T	50	100	0.96	0.0728
3:2568757:T:C	50	94	0.81	0.2653
3:2568855:A:G	50	98	0.86	0.03794
3:2569668:A:G	50	96	0.9	0.1875
3:2569832:C:G	49	91.8	0.79	0.1242
3:2569908:C:G	50	100	0.96	0.0187
3:2569986:T:C	50	96	0.89	0.05537
3:2569995:T:C	50	96	0.9	0.1861
3:2570077:G:A	50	100	0.91	0.04103
3:2570565:C:T	50	98	0.94	0.07807
3:2571094:G:A	50	100	0.95	0.07716
3:2571317:A:G	50	88	0.92	0.3831
3:2571548:G:C	50	100	0.86	0.01198
3:2571929:G:A	50	96	0.92	0.2148
3:2572120:G:A	50	100	0.93	0.08969
3:2572321:G:C	50	88	0.83	0.2901
3:2572341:G:A	50	100	0.93	0.0768
3:2572578:T:G	50	100	0.82	0.03286
3:2572777:C:G	50	98	0.89	0.08787
3:2572942:T:C	50	100	0.91	0.08315
3:2573195:C:T	50	98	0.89	0.09041
3:2573314:T:C	50	96	0.77	0.02088
3:2573519:G:T	50	98	0.94	0.03522
3:2573572:T:A	50	96	0.78	0.3221
3:2573960:T:C	50	98	0.7	0.0679
3:2574606:C:T	50	90	0.66	0.3597
3:2574746:G:A	50	94	0.67	0.05792
3:2575067:G:T	50	92	0.78	0.1511
3:2575083:A:G	50	100	0.62	0.03014
3:2575452:A:G	50	94	0.86	0.0699
3:2575522:A:G	50	100	0.88	0.06137
3:2575639:A:T	50	98	0.84	0.1151
3:2575720:C:A	50	98	0.86	0.4622
3:2575821:T:C	50	98	0.87	0.02342
3:2576037:A:G	50	98	0.73	0.01888
3:2576062:C:A	50	100	0.93	0.05773
3:2576070:T:C	50	92	0.82	0.07498
3:2576075:T:C	48	100	0.89	0.06627
3:2576077:T:C	50	98	0.87	0.0138
3:2576125:A:G	50	92	0.69	0.07771
3:2576465:T:C	50	100	0.65	0.01489
3:2576593:G:A	50	100	0.85	0.01017
3:2576728:A:G	50	100	0.93	0.3983
3:2576736:C:T	50	100	0.89	0.1113
3:2577381:A:G	50	100	0.93	0.4116
3:2577880:C:G	50	98	0.79	0.01743
3:2577967:G:C	50	100	0.94	0.3575
3:2577985:G:A	50	100	0.97	0.01071
3:2578016:G:T	50	98	0.84	0.0187
3:2578094:C:T	50	100	0.95	0.0187
3:2578112:A:G	50	100	0.92	0.07407
3:2578331:A:G	50	100	0.96	0.05301
3:2578424:G:T	50	100	0.96	0.05301
3:2578476:G:T	50	98	0.9	0.09386
3:2578560:C:G	50	100	0.96	0.0532
3:2578658:A:C	50	98	0.79	0.05447
3:2578711:G:T	50	100	0.83	0.0256
3:2578714:G:A	50	98	0.94	0.3137
3:2578770:C:T	50	100	0.93	0.2633
3:2579170:A:G	50	98	0.93	0.3646
3:2579433:C:T	50	100	0.96	0.05229
3:2579632:T:A	50	100	0.8	0.0374
3:2580003:A:G	50	98	0.95	0.4292
3:2580037:A:G	50	100	0.82	0.07643
3:2580102:A:G	50	100	0.89	0.08479
3:2580436:A:C	50	100	0.8	0.04194
3:2580749:A:G	50	96	0.93	0.4844
3:2580813:A:C	50	100	0.96	0.05356
3:2580880:C:G	50	100	0.92	0.01489
3:2580939:C:A	50	94	0.92	0.4735
3:2581075:A:G	50	100	0.92	0.0236
3:2581078:G:A	50	96	0.93	0.4788
3:2581540:A:G	50	100	0.88	0.1351
3:2581575:A:C	50	100	0.96	0.05701
3:2581663:C:G	50	96	0.95	0.0935
3:2581889:A:G	50	98	0.93	0.02142
3:2581940:G:A	50	98	0.93	0.1008
3:2581988:G:A	50	100	0.89	0.1169
3:2582486:G:A	50	90	0.9	0.4212
3:2582487:G:A	50	90	0.9	0.4214
3:2582560:G:A	50	98	0.94	0.3949
3:2582673:G:A	50	100	0.94	0.01398
3:2582989:A:G	50	98	0.95	0.1008
3:2583048:A:C	50	100	0.95	0.05646
3:2583097:A:T	50	100	0.87	0.0305
3:2583254:G:A	50	100	0.95	0.3914
3:2583595:T:C	50	100	0.9	0.1117
3:2583601:T:C	50	100	0.98	0.05683
3:2583667:T:A	50	100	0.98	0.05338
3:2583904:A:G	50	100	0.93	0.1193
3:2583927:T:C	50	100	0.99	0.05356
3:2584094:C:G	50	100	0.84	0.01344
3:2584162:C:G	50	98	0.95	0.2375
3:2584286:G:A	50	100	0.99	0.05374
3:2584309:C:T	50	100	0.99	0.05356
3:2584376:A:G	50	100	0.97	0.09659
3:2584439:C:T	50	100	0.96	0.09459
3:2584525:G:A	50	98	0.95	0.3526
3:2584702:A:C	48	97.9	0.82	0.06609
3:2584939:A:C	50	100	0.99	0.05683
3:2585036:C:T	50	100	0.95	0.1033
3:2585050:A:G	50	100	0.91	0.01362
3:2585219:A:G	50	98	0.95	0.2019
3:2585238:G:A	50	98	0.96	0.2017
3:2585244:C:G	50	98	0.96	0.2017
3:2585276:A:T	50	100	0.85	0.01434
3:2585281:C:T	50	100	0.92	0.01344
3:2585331:C:A	49	98	0.96	0.2338
3:2585341:A:G	50	98	0.83	0.04194
3:2585351:G:A	50	98	0.95	0.06536
3:2585370:C:A	50	100	0.92	0.01344
3:2585389:C:T	50	100	0.97	0.1196
3:2585403:G:A	50	98	0.95	0.4176
3:2585404:G:T	50	100	0.99	0.05628
3:2585407:C:T	50	100	0.92	0.01507
3:2585417:T:G	50	98	0.96	0.445
3:2585422:A:C	50	100	0.97	0.1178
3:2585437:C:A	50	100	0.95	0.4381
3:2585527:A:G	50	98	0.82	0.02251
3:2585644:A:T	50	100	0.91	0.01289
3:2585650:G:C	49	98	0.96	0.3286
3:2585661:G:A	50	100	0.96	0.1244
3:2586133:C:A	50	100	0.94	0.4005
3:2586135:A:G	50	100	0.83	0.01525
3:2586489:C:T	50	100	0.93	0.1356
3:2586589:C:T	50	100	0.67	0.01997
3:2586606:T:C	50	100	0.99	0.05919
3:2586946:C:T	50	100	0.93	0.1363
3:2587367:A:C	50	100	0.94	0.01598
3:2587793:A:G	50	98	0.97	0.4336
3:2587954:G:T	50	100	0.94	0.02197
3:2588143:A:T	50	98	0.95	0.03268
3:2588225:G:A	50	98	0.96	0.2418
3:2588505:A:T	50	98	0.91	0.0285
3:2588742:G:A	50	98	0.96	0.248
3:2589834:G:C	50	100	0.99	0.05937
3:2589890:C:G	50	100	0.96	0.1817
3:2590490:C:A	50	96	0.96	0.4621
3:2590988:A:C	50	100	0.99	0.142
3:2591045:T:A	50	100	1	0.1318
3:2591074:T:G	50	100	0.95	0.07081
3:2592180:C:G	50	98	0.95	0.3281
3:2592489:T:G	50	100	0.95	0.2565
3:2592603:C:T	50	100	0.94	0.08569
3:2593064:C:T	50	100	0.98	0.1718
3:2593360:C:T	50	100	0.99	0.1725
3:2593551:C:A	50	100	0.99	0.1718
3:2593909:A:C	50	100	0.97	0.05628
3:2594093:T:C	50	100	0.94	0.0138
3:2594105:G:A	50	100	0.98	0.02378
3:2594246:T:C	50	100	0.62	0.01561
3:2594400:G:A	49	100	0.94	0.02832
3:2594543:C:T	50	100	0.99	0.1356
3:2595011:G:A	50	98	0.95	0.3649
3:2595063:A:G	50	100	0.97	0.2907
3:2595386:A:G	50	98	0.76	0.01852
3:2595688:C:T	49	98	0.81	0.02324
3:2595906:G:A	50	98	0.67	0.01216
3:2596352:A:G	50	100	0.99	0.0423
3:2596454:C:T	50	98	0.96	0.2908
3:2597008:A:C	50	100	0.97	0.05901
3:2597110:A:G	50	100	0.93	0.1153
3:2597317:G:A	50	100	0.91	0.102
3:2597350:T:C	50	98	0.98	0.1019
3:2597384:T:C	50	98	0.98	0.102
3:2597423:A:G	50	98	0.68	0.02451
3:2597462:T:C	50	98	0.94	0.2642
3:2597573:A:G	50	98	0.94	0.4096
3:2597739:G:T	50	100	0.94	0.03667
3:2597894:T:A	50	96	0.86	0.3711
3:2598095:G:C	50	84	0.77	0.3822
3:2598106:A:C	50	100	0.81	0.0138
3:2598145:C:T	50	90	0.74	0.1398
3:2598163:T:C	50	92	0.7	0.124
3:2598177:T:C	50	78	0.74	0.3054
3:2598279:C:G	50	88	0.84	0.457
3:2598990:A:G	50	100	0.96	0.08315
3:2599362:G:C	50	100	0.96	0.08224
3:2599397:A:T	50	100	0.98	0.06046
3:2599613:C:T	50	100	0.98	0.06028
3:2600144:A:T	50	100	0.89	0.02251
3:2600258:G:A	50	96	0.94	0.1899
3:2600280:C:T	50	100	0.91	0.01362
3:2600350:C:T	50	100	0.93	0.01289
3:2600507:A:C	50	100	0.79	0.0207
3:2600737:A:G	50	100	1	0.08243
3:2601031:C:A	50	100	0.98	0.06028
3:2601182:T:C	49	100	0.98	0.06336
3:2601385:G:A	50	98	0.96	0.1004
3:2601421:G:C	50	100	0.95	0.02251
3:2601649:C:A	50	98	0.97	0.1636
3:2601941:C:T	50	98	0.96	0.0955
3:2601942:G:A	50	100	0.84	0.01398
3:2602663:T:C	50	100	0.78	0.02052
3:2603015:G:A	50	100	0.97	0.1187
3:2603137:T:C	50	98	0.88	0.02288
3:2603151:T:G	50	100	0.97	0.1058
3:2603374:G:A	50	100	0.93	0.01035
3:2603409:G:A	50	100	0.99	0.0817
3:2603807:T:C	50	100	0.92	0.05792
3:2603842:G:T	50	100	1	0.08224
3:2604274:G:T	50	100	0.68	0.01253
3:2604798:A:G	50	100	0.8	0.01725
3:2604825:C:T	50	98	0.88	0.03304
3:2604994:T:A	50	100	0.99	0.01126
3:2605212:G:A	50	98	0.97	0.3237
3:2605429:T:C	50	98	0.97	0.3201
3:2605487:T:A	50	98	0.97	0.2965
3:2605511:G:T	50	100	0.94	0.02578
3:2605750:T:G	50	100	0.7	0.01253
3:2605773:T:C	50	100	0.96	0.3359
3:2606128:T:C	50	100	0.99	0.07843
3:2606452:T:C	50	98	0.94	0.3351
3:2606683:C:T	50	96	0.95	0.207
3:2607219:G:T	50	100	0.98	0.07861
3:2607342:G:A	50	100	0.94	0.02215
3:2607410:T:C	50	98	0.92	0.05338
3:2607474:G:A	50	96	0.96	0.3072
3:2607594:G:A	50	100	0.9	0.01616
3:2607859:C:T	50	100	0.96	0.08696
3:2607932:A:G	50	100	0.9	0.03522
3:2608189:C:A	50	98	0.95	0.4891
3:2608369:G:A	50	100	0.94	0.1694
3:2608409:A:G	50	100	0.9	0.01652
3:2608452:G:T	50	100	0.88	0.02723
3:2608616:G:A	50	100	0.92	0.02796
3:2608921:C:G	50	100	0.88	0.01017
3:2609211:T:C	49	98	0.96	0.3386
3:2609552:A:G	50	98	0.97	0.1963
3:2609582:T:G	50	100	0.91	0.01616
3:2609644:G:C	50	100	1	0.08261
3:2609780:A:C	50	100	1	0.08243
3:2609781:T:C	50	100	0.93	0.04902
3:2610311:G:A	50	100	1	0.08243
3:2610374:G:A	50	100	1	0.08243
3:2610390:A:G	50	100	1	0.08243
3:2610520:G:A	50	100	0.89	0.1068
3:2610582:T:C	50	100	1	0.08224
3:2610690:G:A	50	100	1	0.08224
3:2611006:C:T	50	100	0.98	0.1983
3:2611056:T:C	50	100	1	0.08243
3:2611313:G:A	50	76	0.94	0.2834
3:2611325:G:C	48	95.8	0.97	0.1979
3:2611537:C:G	50	98	0.98	0.3351
3:2611542:T:C	50	98	0.92	0.02977
3:2611574:C:T	50	100	0.98	0.1977
3:2611618:C:G	50	98	0.97	0.2787
3:2611774:G:C	50	100	0.89	0.02342
3:2611781:G:C	50	98	0.98	0.337
3:2611852:T:A	50	100	0.96	0.06699
3:2611893:C:T	50	100	0.97	0.4248
3:2612033:G:C	50	98	0.98	0.2734
3:2612046:A:G	50	100	0.98	0.2672
3:2612063:T:C	50	100	0.93	0.01616
3:2612102:T:C	50	96	0.98	0.3393
3:2612243:G:C	50	98	0.98	0.3983
3:2612535:A:T	50	100	0.97	0.06772
3:2612561:A:G	50	100	1	0.08424
3:2612742:C:G	50	100	0.99	0.1983
3:2612781:A:G	50	100	0.99	0.3898
3:2612806:A:G	50	100	0.99	0.3932
3:2612913:C:T	50	98	0.97	0.279
3:2613007:A:T	50	100	0.99	0.3281
3:2613234:A:G	50	100	0.99	0.1986
3:2613362:G:A	50	98	0.99	0.3762
3:2613521:A:C	50	100	0.98	0.3413
3:2613798:C:T	50	100	0.99	0.3088
3:2613871:C:T	50	100	0.99	0.3272
3:2614011:G:C	50	100	0.98	0.06718
3:2614032:A:G	50	100	0.97	0.06718
3:2614240:A:G	50	100	0.99	0.08079
3:2614349:G:A	50	100	0.88	0.01616
3:2614423:A:C	50	98	0.98	0.2371
3:2614587:A:G	50	100	0.99	0.3945
3:2614719:T:C	50	100	0.98	0.3858
3:2614725:T:C	50	100	0.92	0.03413
3:2615133:A:G	50	100	0.99	0.0846
3:2615596:G:A	50	100	0.9	0.01144
3:2615638:G:A	50	100	0.98	0.2952
3:2615788:G:T	50	100	0.98	0.3252
3:2615815:A:G	50	100	0.9	0.02505
3:2615920:G:C	50	100	0.91	0.02524
3:2616050:T:G	49	100	0.99	0.388
3:2616123:C:T	50	100	0.92	0.2578
3:2616169:C:T	50	100	0.98	0.2055
3:2616544:G:A	49	100	0.94	0.0305
3:2616631:C:G	50	100	0.99	0.3264
3:2616635:C:T	50	98	0.99	0.1979
3:2616665:G:A	50	100	0.98	0.3266
3:2616749:A:G	50	100	0.98	0.3878
3:2616805:G:A	50	100	0.92	0.0325
3:2616980:G:A	50	100	0.97	0.05882
3:2617020:A:C	50	100	0.98	0.3909
3:2617060:C:G	50	100	0.98	0.06536
3:2617073:G:A	50	100	0.98	0.2409
3:2617114:C:T	50	100	0.97	0.05919
3:2617199:T:C	50	100	0.98	0.06554
3:2617215:C:T	50	100	0.97	0.05919
3:2617303:C:G	50	100	1	0.08787
3:2617451:T:C	50	96	0.97	0.2787
3:2617515:G:A	50	100	0.95	0.06754
3:2617612:G:A	50	100	1	0.08442
3:2617633:T:C	50	100	0.97	0.0728
3:2617663:C:T	50	100	0.98	0.2347
3:2617817:G:A	50	100	0.98	0.3195
3:2618243:G:A	50	100	0.98	0.3195
3:2618263:T:C	50	100	0.98	0.08442
3:2618798:C:T	50	98	0.98	0.2237
3:2618951:G:A	50	98	0.77	0.01035
3:2619455:C:G	50	100	0.97	0.08388
3:2619527:A:G	50	100	0.96	0.1799
3:2619640:G:T	50	100	0.98	0.2756
3:2619688:A:G	50	100	0.99	0.3936
3:2619991:A:G	50	100	0.99	0.3936
3:2620131:T:C	50	100	0.99	0.394
3:2620351:T:A	50	98	0.98	0.3923
3:2620497:A:T	50	98	0.98	0.2901
3:2620506:T:A	50	98	0.72	0.02269
3:2621124:C:T	50	100	0.85	0.01616
3:2621169:T:G	50	100	1	0.0118
3:2621225:A:G	50	100	0.98	0.03613
3:2621308:A:T	50	100	0.95	0.02832
3:2621316:C:T	50	100	0.98	0.02233
3:2621554:G:A	50	98	0.98	0.3255
3:2621647:A:T	50	98	0.93	0.1011
3:2622073:T:C	50	96	0.96	0.2204
3:2622420:C:T	50	96	0.97	0.06554
3:2622446:C:T	50	96	0.96	0.06572
3:2622767:G:C	50	100	0.9	0.01126
3:2622972:A:G	50	100	0.97	0.02505
3:2623040:A:G	50	100	0.98	0.02669
3:2623261:G:T	50	100	0.94	0.0138
3:2623647:C:T	50	100	0.86	0.0138
3:2623683:T:C	50	100	0.95	0.2204
3:2623835:G:A	50	96	0.96	0.3724
3:2623981:T:C	50	92	0.95	0.311
3:2624059:T:C	50	94	0.96	0.4528
3:2624404:A:G	50	100	0.97	0.03831
3:2624622:T:A	50	100	0.92	0.03068
3:2624724:C:T	50	100	0.98	0.104
3:2624798:A:G	50	100	0.94	0.02633
3:2624816:T:C	50	98	0.96	0.2534
3:2624934:C:G	50	100	0.97	0.3128
3:2625150:C:G	50	98	0.98	0.06663
3:2625279:T:C	50	100	0.94	0.2235
3:2625306:A:G	50	98	0.94	0.2529
3:2625328:G:T	50	100	0.93	0.2671
3:2625459:A:G	50	100	0.95	0.4179
3:2625505:A:G	50	96	0.95	0.3384
3:2626155:T:C	50	100	0.96	0.01235
3:2626196:A:G	49	100	0.94	0.4136
3:2626215:A:T	50	100	0.85	0.01507
3:2626321:A:G	50	100	0.93	0.2244
3:2626338:G:A	50	100	0.96	0.126
3:2626354:A:G	50	100	0.91	0.02433
3:2626365:T:C	50	100	0.93	0.2253
3:2626371:C:T	50	100	0.91	0.01471
3:2626377:G:T	50	100	0.93	0.2317
3:2626383:G:A	50	100	0.93	0.2315
3:2626415:G:T	50	100	0.94	0.4147
3:2626459:C:T	49	95.9	0.92	0.2313
3:2626475:C:T	49	95.9	0.93	0.2309
3:2626507:C:A	49	98	0.92	0.2322
3:2626584:T:G	50	98	0.96	0.1521
3:2626619:G:T	50	100	0.91	0.03214
3:2626835:C:T	50	100	0.95	0.01888
3:2626902:G:A	50	100	0.96	0.07879
3:2626910:G:T	50	98	0.94	0.4187
3:2627018:T:C	50	98	0.65	0.01598
3:2627434:A:G	50	98	0.92	0.02306
3:2627533:G:A	50	100	0.82	0.02378
3:2627555:G:A	50	98	0.72	0.04412
3:2627625:T:C	50	100	0.78	0.03704
3:2627631:A:C	50	100	0.72	0.04321
3:2627638:T:C	50	100	0.75	0.04375
3:2627694:C:G	50	94	0.83	0.1418
3:2627695:G:A	50	100	0.81	0.04611
3:2627728:T:C	50	94	0.63	0.04884
3:2627735:T:C	50	94	0.6	0.03322
3:2627750:C:G	50	100	0.93	0.02052
3:2627766:T:G	50	88	0.83	0.2821
3:2627784:T:C	50	100	0.82	0.01979
3:2627788:T:C	50	100	0.88	0.01725
3:2628024:G:A	50	100	0.94	0.2643
3:2628054:C:T	50	96	0.92	0.2326
3:2628113:C:T	50	96	0.89	0.1728
3:2628130:G:A	50	100	0.96	0.04267
3:2628273:T:C	50	100	0.95	0.23
3:2628382:G:A	50	100	0.88	0.08224
3:2628830:T:G	50	98	0.93	0.02015
3:2628940:G:A	50	96	0.94	0.1516
3:2629074:A:G	50	100	0.92	0.02651
3:2629179:G:T	50	94	0.96	0.3531
3:2629185:A:G	50	94	0.96	0.3533
3:2629195:A:T	50	100	0.93	0.08497
3:2629196:G:T	50	96	0.94	0.2493
3:2629220:G:A	50	96	0.95	0.09931
3:2629291:C:T	50	98	0.95	0.01452
3:2629435:A:T	50	98	0.94	0.1705
3:2629932:A:G	50	96	0.95	0.3914
3:2629933:T:C	50	94	0.95	0.2763
3:2630100:C:T	50	98	0.96	0.2382
3:2630204:G:C	50	100	0.93	0.05901
3:2630210:G:A	50	100	0.66	0.01434
3:2630309:C:T	50	98	0.93	0.05501
3:2630533:C:T	50	98	0.94	0.2366
3:2630546:C:T	50	100	0.93	0.05882
3:2630585:C:T	50	100	0.94	0.05882
3:2631252:A:G	50	94	0.83	0.4744
3:2631400:C:A	50	100	0.87	0.01416
3:2631879:C:A	46	80.4	0.84	0.1854
3:2631889:C:A	46	78.3	0.87	0.1848
3:2632066:A:G	50	100	0.91	0.1393
3:2632706:T:C	50	96	0.9	0.02197
3:2633090:A:T	50	100	0.82	0.01634
3:2633471:T:C	50	98	0.92	0.2754
3:2633505:C:T	50	100	0.95	0.3224
3:2634027:G:T	50	100	0.95	0.2573
3:2634205:T:C	50	100	0.99	0.01053
3:2634445:G:A	50	100	0.72	0.01235
3:2634447:A:G	50	100	0.94	0.04031
3:2634687:A:T	50	92	0.61	0.0207
3:2634706:G:A	48	93.8	0.92	0.2562
3:2634723:G:A	50	98	0.9	0.02142
3:2635384:G:C	50	100	0.85	0.07317
3:2635553:C:T	50	100	0.88	0.04521
3:2635564:G:A	50	100	0.95	0.05955
3:2635852:G:C	50	100	0.93	0.1318
3:2636016:C:G	50	100	0.94	0.4094
3:2636126:T:C	50	100	0.91	0.06681
3:2636137:A:C	50	100	0.9	0.1719
3:2636276:C:T	50	100	0.94	0.1445
3:2636541:A:G	50	100	0.95	0.02015
3:2636978:C:G	50	100	0.87	0.04339
3:2637186:C:T	50	100	0.94	0.3916
3:2637463:A:G	50	100	0.94	0.2609
3:2637531:G:T	50	100	0.85	0.01017
3:2638226:T:G	50	100	0.87	0.07426
3:2638299:C:T	50	98	0.93	0.02142
3:2638829:T:A	50	98	0.96	0.2536
3:2638885:G:A	50	98	0.94	0.2653
3:2639354:T:G	50	98	0.89	0.1567
3:2639500:C:T	50	98	0.93	0.02142
3:2639843:A:G	50	96	0.94	0.4018
3:2639883:G:T	50	100	0.95	0.01888
3:2639900:A:G	50	94	0.83	0.3591
3:2639921:C:A	50	100	0.85	0.04321
3:2639933:G:T	50	96	0.94	0.05792
3:2640316:A:G	50	100	0.95	0.2872
3:2640356:G:A	50	92	0.93	0.1865
3:2640843:A:G	50	94	0.94	0.4857
3:2640981:A:G	50	96	0.93	0.4274
3:2641324:T:G	50	98	0.95	0.4737
3:2641367:C:A	50	100	0.94	0.02596
3:2641838:C:T	50	100	0.86	0.03014
3:2642083:G:A	50	100	0.94	0.04394
3:2642173:C:G	50	100	0.98	0.03922
3:2642630:A:G	50	98	0.98	0.4118
3:2642673:A:G	50	98	0.98	0.4746
3:2643278:A:T	50	100	0.97	0.2358
3:2643432:C:G	50	100	0.97	0.2141
3:2643484:T:C	50	96	0.98	0.4944
3:2643628:T:C	50	98	0.8	0.01852
3:2643863:A:G	50	100	0.95	0.01162
3:2643965:C:T	50	98	0.98	0.2435
3:2644095:C:G	50	100	0.97	0.2142
3:2644531:C:A	50	98	0.98	0.02052
3:2645023:T:G	50	100	0.77	0.01816
3:2645093:C:T	50	100	0.98	0.2567
3:2645746:T:C	50	100	0.98	0.4657
3:2645843:C:T	50	100	0.95	0.2146
3:2645992:C:G	50	100	0.99	0.0256
3:2646295:G:A	50	94	0.98	0.4675
3:2646357:C:G	50	100	0.98	0.02723
3:2646427:G:A	50	92	0.97	0.4319
3:2646689:A:G	50	100	0.96	0.02669
3:2646715:A:G	50	94	0.97	0.402
3:2646916:A:C	50	100	0.97	0.4973
3:2647297:C:T	49	98	0.94	0.01253
3:2647376:A:G	49	89.8	0.92	0.1641
3:2647858:T:A	50	100	0.83	0.01471
3:2647997:T:C	50	98	0.71	0.0187
3:2648198:G:A	50	98	0.94	0.4789
3:2648383:A:T	50	100	0.95	0.02796
3:2648505:C:T	50	98	0.87	0.3016
3:2648692:C:T	50	100	0.83	0.01725
3:2648721:G:A	50	86	0.81	0.4909
3:2649799:C:A	50	98	0.88	0.2554
3:2649848:G:C	50	100	0.81	0.02596
3:2650738:A:G	50	100	0.89	0.1892
3:2651262:G:C	50	100	0.87	0.02741
3:2651289:C:T	50	98	0.87	0.305
3:2651432:G:C	50	100	0.86	0.02669
3:2651574:G:C	50	98	0.93	0.07407
3:2652304:T:C	50	100	0.91	0.02378
3:2653043:T:C	50	98	0.93	0.0748
3:2653206:A:G	50	94	0.92	0.1973
3:2653374:A:G	50	100	0.84	0.03831
3:2654025:T:C	50	100	0.95	0.1585
3:2654129:G:T	50	98	0.89	0.3292
3:2654454:G:A	50	96	0.93	0.354
3:2654657:T:A	50	100	0.7	0.0256
3:2654873:A:G	50	96	0.92	0.3566
3:2655503:T:G	50	98	0.92	0.2896
3:2655900:T:A	50	100	0.86	0.06227
3:2656592:G:A	50	98	0.96	0.1796
3:2656607:A:G	50	98	0.96	0.1796
3:2656776:T:A	50	98	0.95	0.1799
3:2656998:T:A	50	98	0.94	0.1757
3:2657187:A:G	50	96	0.9	0.05664
3:2657514:G:T	50	98	0.9	0.1968
3:2657645:C:T	50	94	0.91	0.2627
3:2657659:T:G	50	96	0.94	0.05465
3:2657882:G:A	50	96	0.88	0.2825
3:2658050:T:A	50	100	0.74	0.02052
3:2658062:A:T	50	98	0.8	0.05828
3:2658206:C:G	50	96	0.68	0.01489
3:2658253:G:A	50	98	0.79	0.05828
3:2658631:G:A	50	92	0.79	0.2406
3:2658781:C:T	50	94	0.91	0.04176
3:2658839:A:C	50	98	0.89	0.04684
3:2659013:A:G	50	98	0.79	0.01489
3:2659331:A:G	50	100	0.94	0.1095
3:2659395:G:C	50	98	0.94	0.1042
3:2659410:C:T	50	100	0.77	0.01253
3:2659448:G:A	50	96	0.99	0.02251
3:2659708:C:G	50	100	0.96	0.1019
3:2660179:G:T	50	100	0.94	0.4769
3:2660206:G:A	50	100	0.97	0.09768
3:2660353:C:A	50	98	0.96	0.3161
3:2660770:G:A	50	100	0.96	0.09985
3:2660833:A:G	50	100	0.99	0.01307
3:2661157:C:G	50	100	0.96	0.02251
3:2661338:C:T	50	100	0.97	0.1002
3:2661344:A:G	50	100	0.97	0.03286
3:2661483:G:A	50	100	0.97	0.06082
3:2661526:A:T	50	100	0.96	0.01416
3:2661651:G:A	50	100	0.97	0.04811
3:2661726:C:G	50	100	0.89	0.04593
3:2662104:T:C	50	100	0.94	0.02251
3:2662155:A:G	50	100	0.98	0.01071
3:2662185:A:G	50	100	1	0.01325
3:2662245:A:G	50	100	0.98	0.1623
3:2662255:A:G	50	100	0.97	0.04521
3:2662389:G:A	50	100	0.98	0.4158
3:2662630:A:C	50	100	0.94	0.02378
3:2662692:G:A	50	96	0.8	0.02015
3:2662726:G:A	50	98	0.97	0.05773
3:2662846:G:A	50	98	0.99	0.04031
3:2663016:C:T	50	100	0.89	0.07643
3:2663030:A:G	50	96	0.98	0.1449
3:2663335:G:A	50	98	0.99	0.4719
3:2663378:A:G	50	100	0.99	0.2618
3:2663466:C:T	50	98	0.99	0.486
3:2663699:A:T	50	100	0.99	0.0187
3:2663847:C:A	50	98	0.99	0.02269
3:2663850:C:A	50	100	0.96	0.09749
3:2663885:G:A	50	98	0.82	0.02324
3:2664180:T:G	50	100	0.99	0.06245
3:2664210:G:A	50	100	0.96	0.09949
3:2664249:A:G	50	100	0.99	0.04521
3:2664376:A:T	50	100	0.98	0.4766
3:2664403:C:A	50	98	0.97	0.04811
3:2664534:A:G	50	100	0.99	0.262
3:2664537:C:G	50	100	0.99	0.2631
3:2664549:C:T	50	100	0.97	0.1137
3:2664887:A:G	50	98	0.99	0.3121
3:2664987:C:T	50	98	0.98	0.4546
3:2665355:G:A	50	100	1	0.01307
3:2666060:G:T	50	100	1	0.01307
3:2666277:G:A	50	100	1	0.264
3:2666420:T:C	50	100	1	0.2629
3:2666576:A:G	50	100	0.99	0.02015
3:2666648:G:T	50	100	1	0.01307
3:2666828:C:A	50	98	0.98	0.498
3:2666854:C:G	50	100	0.97	0.01979
3:2666982:C:G	50	98	0.98	0.4922
3:2666998:C:G	50	98	0.96	0.05465
3:2667080:G:A	50	98	0.98	0.4976
3:2667251:T:A	50	100	0.98	0.1109
3:2667409:A:G	50	100	1	0.01325
3:2667759:G:A	48	79.2	0.98	0.4931
3:2667773:G:A	49	89.8	0.98	0.4931
3:2667791:G:A	50	100	0.78	0.01216
3:2667904:A:G	50	100	0.99	0.02015
3:2667958:T:A	49	98	0.97	0.05828
3:2668091:A:G	50	100	0.98	0.1629
3:2668108:G:T	50	100	1	0.01307
3:2668378:A:C	50	100	1	0.01344
3:2668968:T:C	50	100	0.99	0.01307
3:2669003:T:C	50	98	0.96	0.06173
3:2669019:C:T	50	100	0.97	0.1238
3:2669104:A:G	50	98	0.97	0.06155
3:2669156:A:G	50	100	1	0.01344
3:2669378:T:C	50	100	1	0.01344
3:2669440:C:T	50	98	0.91	0.01452
3:2669569:C:A	50	100	0.97	0.1516
3:2669721:T:A	50	100	1	0.01325
3:2669826:A:T	50	100	0.96	0.0492
3:2669871:A:G	50	100	0.96	0.06173
3:2669960:A:G	50	100	0.98	0.1993
3:2670078:C:T	50	100	1	0.01344
3:2670252:C:G	50	100	0.98	0.1786
3:2670402:C:G	50	100	1	0.02451
3:2670441:G:C	50	100	0.97	0.1147
3:2670568:T:G	50	100	0.99	0.08406
3:2670580:T:A	50	100	0.99	0.02015
3:2670660:C:G	50	100	0.99	0.285
3:2670733:G:A	50	100	0.79	0.01307
3:2670927:C:G	50	100	1	0.01325
3:2670952:G:A	50	100	0.99	0.2856
3:2671013:T:G	50	98	0.99	0.04466
3:2671119:C:T	50	100	1	0.01362
3:2671230:A:T	50	100	0.99	0.2026
3:2671256:T:C	50	100	1	0.01344
3:2671569:T:C	50	98	0.61	0.02741
3:2671633:G:C	50	100	0.97	0.04702
3:2671689:T:G	50	98	0.9	0.01452
3:2671757:G:A	50	100	0.98	0.3324
3:2671818:C:T	50	100	0.98	0.4517
3:2671894:C:T	50	100	0.96	0.04702
3:2672248:G:A	50	100	0.97	0.1146
3:2672282:A:G	50	100	1	0.01344
3:2672283:A:C	50	100	1	0.01398
3:2672319:G:A	49	100	1	0.01307
3:2672387:C:T	50	100	0.94	0.03522
3:2672418:G:A	50	100	0.98	0.1387
3:2672428:A:T	50	98	0.97	0.07044
3:2672491:G:A	50	98	0.97	0.07044
3:2672562:C:T	50	100	0.98	0.1405
3:2672596:C:T	50	100	1	0.01344
3:2672613:G:C	50	100	0.98	0.449
3:2673075:G:A	50	100	0.98	0.1387
3:2673341:G:A	50	100	0.98	0.4495
3:2673448:C:A	50	100	0.98	0.2885
3:2673610:G:A	50	100	0.98	0.01307
3:2673633:C:T	50	100	0.97	0.01344
3:2673777:C:T	50	100	0.98	0.1612
3:2674287:A:T	50	100	0.97	0.01344
3:2674496:C:G	50	100	1	0.01307
3:2674597:A:G	50	100	1	0.01325
3:2674669:A:C	50	98	0.96	0.1142
3:2674682:C:T	50	98	0.97	0.1309
3:2674785:A:C	50	100	0.78	0.0138
3:2674866:C:G	50	100	0.74	0.02487
3:2675010:G:A	50	100	0.98	0.02033
3:2675658:A:G	50	100	0.98	0.01289
3:2675728:G:T	50	98	0.63	0.02578
3:2675875:A:C	50	98	0.91	0.1478
3:2676420:G:C	50	98	0.94	0.3686
3:2677013:C:T	50	100	0.94	0.4508
3:2677199:C:A	49	98	0.94	0.4601
3:2677524:G:A	50	100	0.96	0.01452
3:2677543:A:G	50	100	0.93	0.1943
3:2677758:G:T	50	100	0.94	0.01471
3:2678008:C:T	50	100	0.96	0.4495
3:2678030:A:G	50	100	0.96	0.4421
3:2678077:A:T	50	100	0.94	0.1772
3:2678083:G:C	50	100	0.96	0.4499
3:2678585:A:G	50	98	0.88	0.05192
3:2678707:C:T	50	100	0.96	0.4699
3:2678777:C:T	50	98	0.87	0.05192
3:2678854:A:G	50	98	0.91	0.1645
3:2678902:A:G	49	93.9	0.87	0.2108
3:2678921:A:G	50	98	0.94	0.4659
3:2678927:A:G	50	96	0.92	0.453
3:2678955:C:A	50	94	0.89	0.3157
3:2678986:T:C	50	94	0.93	0.2651
3:2679525:T:C	50	100	0.95	0.2638
3:2679714:A:G	50	98	0.93	0.2696
3:2680083:A:G	50	100	0.9	0.04811
3:2680096:G:A	50	98	0.92	0.2493
3:2680103:T:C	50	98	0.96	0.4326
3:2680226:T:C	50	100	0.94	0.2987
3:2680636:T:C	50	96	0.97	0.4345
3:2680780:G:T	50	98	0.87	0.0394
3:2681440:T:C	50	98	0.84	0.02996
3:2681467:T:A	50	100	0.95	0.06481
3:2681486:T:C	50	100	0.85	0.02415
3:2681540:C:T	50	98	0.93	0.0541
3:2681575:G:A	50	98	0.97	0.4448
3:2681598:G:A	50	98	0.95	0.06282
3:2681846:C:T	50	96	0.97	0.4936
3:2682010:T:C	50	100	0.92	0.05919
3:2682056:C:T	50	98	0.94	0.2593
3:2682107:G:A	50	96	0.96	0.49
3:2682167:A:T	50	98	0.93	0.2618
3:2682331:G:A	50	96	0.96	0.4982
3:2682360:A:G	50	96	0.96	0.4902
3:2682372:C:G	50	100	0.9	0.05047
3:2682718:A:G	50	96	0.94	0.4031
3:2682915:T:C	50	96	0.94	0.4352
3:2683307:A:G	50	96	0.92	0.5
3:2683376:T:C	50	96	0.92	0.4355
3:2683718:C:A	50	92	0.88	0.4911
3:2683730:C:T	50	94	0.88	0.4325
3:2683823:T:A	50	100	0.81	0.04176
3:2684101:T:C	50	92	0.72	0.3684
3:2685119:G:A	50	100	0.84	0.1164
3:2685135:A:G	50	94	0.88	0.419
3:2685356:A:G	50	100	0.9	0.4074
3:2685373:T:C	50	100	0.79	0.112
3:2685722:C:A	50	98	0.85	0.2362
3:2685787:C:A	50	100	0.91	0.408
3:2685816:G:A	50	100	0.91	0.4074
3:2685839:T:C	50	98	0.91	0.4123
3:2685986:A:C	50	100	0.86	0.1024
3:2686080:C:T	50	96	0.91	0.4109
3:2686190:C:G	50	96	0.91	0.4109
3:2686196:G:C	50	96	0.91	0.411
3:2686665:G:A	50	100	0.9	0.1649
3:2686707:A:G	50	94	0.92	0.3972
3:2686849:G:A	50	100	0.9	0.2295
3:2687082:C:G	50	98	0.91	0.1331
3:2687221:G:A	50	94	0.92	0.4504
3:2687317:C:A	50	100	0.92	0.01035
3:2687853:G:C	50	98	0.93	0.4294
3:2688315:A:G	50	100	0.91	0.0866
3:2688553:G:A	50	100	0.98	0.0167
3:2688685:A:G	50	100	0.79	0.02015
3:2688769:G:C	50	100	0.9	0.104
3:2688903:A:G	50	98	0.91	0.211
3:2688944:C:T	50	100	0.97	0.01888
3:2689175:G:T	50	96	0.9	0.4003
3:2689223:T:C	50	100	0.93	0.1511
3:2689496:T:C	50	100	0.87	0.1069
3:2689635:C:T	50	100	0.92	0.2725
3:2689723:C:T	50	90	0.87	0.1451
3:2689755:T:C	50	98	0.93	0.1102
3:2689762:C:T	50	100	0.91	0.1086
3:2689801:C:T	50	94	0.96	0.01253
3:2689954:T:G	50	96	0.92	0.4105
3:2689980:C:G	50	100	0.91	0.02905
3:2689988:C:T	50	100	0.93	0.1745
3:2690067:A:C	50	100	0.91	0.03958
3:2690174:G:A	50	100	0.98	0.07426
3:2690416:C:T	50	100	0.96	0.3522
3:2690481:T:G	50	100	0.94	0.1776
3:2690552:G:T	50	98	0.98	0.09368
3:2690627:T:A	50	100	0.97	0.337
3:2690635:A:T	50	100	0.97	0.337
3:2690674:G:T	50	100	1	0.07008
3:2690734:A:C	50	98	0.95	0.01779
3:2690746:G:A	50	100	0.86	0.01362
3:2690891:G:A	50	96	0.97	0.3459
3:2691210:G:A	50	100	0.94	0.04248
3:2691289:G:A	50	98	0.93	0.02959
3:2691488:C:T	50	100	0.95	0.1906
3:2691682:A:G	50	100	0.98	0.1126
3:2691861:T:C	50	100	0.84	0.01325
3:2692480:G:A	50	100	1	0.06917
3:2692523:A:C	50	96	0.92	0.4397
3:2693017:G:A	50	96	0.91	0.4032
3:2693108:C:T	50	100	0.99	0.01743
3:2693157:T:G	50	100	0.99	0.01743
3:2693670:G:A	50	100	0.92	0.1262
3:2694488:A:G	50	96	0.94	0.3725
3:2694732:A:G	50	96	0.94	0.197
3:2694847:A:T	50	94	0.93	0.1293
3:2694928:A:G	50	100	0.86	0.01398
3:2694936:G:A	50	100	0.99	0.01688
3:2695608:G:C	50	100	0.94	0.05029
3:2695623:T:A	50	96	0.97	0.1861
3:2695641:C:G	50	96	0.97	0.1561
3:2695647:A:G	50	100	0.98	0.09749
3:2695662:C:G	50	100	0.83	0.0236
3:2695729:C:T	50	98	0.68	0.02288
3:2695807:A:G	50	100	1	0.07008
3:2695850:T:A	50	98	0.94	0.1396
3:2696223:T:C	50	98	0.99	0.09241
3:2696709:G:T	50	98	0.93	0.0532
3:2696741:T:A	50	100	0.86	0.02397
3:2696773:G:A	50	98	0.97	0.1941
3:2696836:G:A	50	98	0.97	0.1943
3:2696911:T:G	50	96	0.98	0.2859
3:2696967:C:T	50	96	0.99	0.2662
3:2697017:C:T	50	98	0.96	0.1389
3:2697037:T:C	50	96	0.98	0.2863
3:2697224:G:A	50	98	0.98	0.2869
3:2697275:G:A	50	100	1	0.06754
3:2697360:C:G	50	100	0.85	0.0158
3:2697650:T:C	50	100	0.98	0.09314
3:2697671:C:T	50	100	0.9	0.02524
3:2697718:A:G	50	98	0.88	0.03758
3:2697727:A:T	50	100	0.99	0.0325
3:2697751:A:G	50	100	0.98	0.1721
3:2698087:G:A	50	100	0.88	0.02524
3:2698181:A:G	50	98	0.63	0.02124
3:2698466:T:A	50	98	0.98	0.1692
3:2698540:T:A	50	100	1	0.0906
3:2698591:T:C	50	98	0.96	0.1394
3:2698930:G:A	50	100	0.91	0.04049
3:2698940:T:C	50	100	0.92	0.04375
3:2698941:G:T	50	98	0.96	0.1425
3:2699340:G:C	50	94	0.97	0.4655
3:2699360:G:A	50	100	0.7	0.01144
3:2700103:G:A	50	94	0.97	0.2416
3:2700269:C:T	50	94	0.96	0.4323
3:2700481:A:T	50	96	0.97	0.4359
3:2700883:A:G	50	96	0.98	0.3529
3:2701026:C:T	50	96	0.96	0.1514
3:2701316:G:A	50	96	0.98	0.2284
3:2701379:G:A	50	100	0.96	0.01235
3:2701520:T:C	50	100	0.97	0.1634
3:2701736:T:C	50	100	0.94	0.04285
3:2701757:T:C	50	100	0.98	0.1585
3:2701887:A:G	50	96	0.97	0.4052
3:2701909:C:G	50	94	0.98	0.4891
3:2702004:G:A	50	96	0.97	0.445
3:2702395:T:G	50	100	0.89	0.03159
3:2702408:T:C	50	100	1	0.01525
3:2702650:T:C	50	96	0.98	0.2471
3:2702746:A:C	50	96	0.98	0.2446
3:2702748:C:T	50	100	0.96	0.01434
3:2702761:G:A	50	100	0.96	0.01398
3:2702819:G:C	50	100	0.98	0.155
3:2702847:A:G	50	100	0.96	0.06463
3:2702870:G:A	50	100	0.97	0.04847
3:2702979:G:C	50	92	0.96	0.3533
3:2703116:G:C	50	100	0.96	0.01398
3:2703119:C:T	50	98	0.97	0.1944
3:2703192:G:C	50	100	0.96	0.01398
3:2703204:C:T	50	100	1	0.08551
3:2703268:A:G	50	100	0.96	0.01398
3:2703366:C:G	50	100	1	0.08569
3:2703547:G:A	50	100	0.99	0.04611
3:2703586:T:C	50	100	0.86	0.01434
3:2703679:A:T	50	100	0.86	0.02052
3:2704081:G:A	50	100	1	0.02869
3:2704638:T:C	50	100	1	0.02869
3:2704772:T:C	50	92	0.96	0.4218
3:2704902:C:G	50	100	0.99	0.06391
3:2705037:A:G	50	96	0.97	0.1501
3:2705165:G:A	50	100	1	0.0285
3:2705209:C:A	50	98	1	0.0216
3:2705285:G:A	49	100	0.84	0.01362
3:2705836:A:T	32	93.8	0.9	0.05701
3:2705857:G:A	36	88.9	0.94	0.1572
3:2706080:G:T	50	100	0.99	0.08624
3:2706343:T:C	50	100	0.97	0.1734
3:2706355:A:C	50	100	0.95	0.1701
3:2706392:T:G	50	100	0.98	0.1903
3:2706522:A:G	50	100	0.94	0.04412
3:2706587:A:C	50	100	0.84	0.01362
3:2706705:A:T	50	100	0.97	0.1905
3:2706869:T:C	50	100	0.97	0.01507
3:2706976:A:G	50	100	0.94	0.01634
3:2707222:C:A	50	98	0.94	0.1107
3:2707239:G:A	50	100	0.96	0.01507
3:2707365:G:A	50	100	0.89	0.04394
3:2707599:T:G	50	96	0.91	0.08297
3:2707757:C:A	50	96	0.91	0.1225
3:2707760:T:C	50	94	0.84	0.1411
3:2707761:A:C	50	96	0.9	0.1225
3:2707879:G:C	50	100	0.88	0.08043
3:2708031:A:G	50	96	0.86	0.08152
3:2708153:A:G	50	100	0.78	0.04194
3:2708355:T:A	50	94	0.79	0.1224
3:2708694:A:C	50	96	0.7	0.02251
3:2708723:C:T	50	100	0.72	0.0187
3:2708724:G:A	50	98	0.61	0.0256
3:2708731:A:T	50	86	0.63	0.06264
3:2709004:G:A	50	98	0.62	0.03141
3:2709070:G:A	50	90	0.61	0.05828
3:2709161:A:G	50	100	0.78	0.01616
3:2709261:T:C	50	100	0.62	0.01144
3:2709440:G:T	50	96	0.76	0.03304
3:2709565:C:T	50	92	0.67	0.1658
3:2709829:C:T	50	100	0.83	0.05737
3:2709953:A:C	50	98	0.86	0.4359
3:2709999:T:C	50	100	0.92	0.01997
3:2710016:T:G	50	100	0.97	0.01017
3:2710053:G:A	50	94	0.88	0.4562
3:2710145:G:A	50	98	0.8	0.07462
3:2710179:T:A	50	100	0.94	0.05646
3:2710269:G:A	50	92	0.89	0.3893
3:2710340:G:C	50	94	0.9	0.2084
3:2710562:A:G	50	96	0.89	0.1452
3:2710903:A:G	50	100	0.96	0.05719
3:2710972:C:T	50	100	0.93	0.1275
3:2711160:G:C	50	98	0.95	0.0236
3:2711282:T:A	50	98	0.95	0.07407
3:2711440:C:T	50	100	0.98	0.0768
3:2711583:G:A	50	96	0.94	0.4481
3:2711637:C:T	50	100	0.98	0.0768
3:2711984:A:T	50	100	0.96	0.05683
3:2712151:T:C	50	100	0.96	0.05646
3:2712188:T:C	50	98	0.94	0.1511
3:2712278:A:G	50	98	0.95	0.4245
3:2712321:G:A	50	98	0.95	0.3125
3:2712348:T:C	50	100	0.96	0.05628
3:2712358:A:G	50	98	0.92	0.1494
3:2712817:C:T	50	98	0.98	0.06718
3:2712957:C:T	50	98	0.79	0.01107
3:2713016:C:T	50	94	0.96	0.3094
3:2713289:C:T	50	100	1	0.02233
3:2713314:T:C	50	100	0.94	0.1534
3:2713418:G:C	50	98	0.9	0.06572
3:2713514:C:G	50	100	1	0.09332
3:2713550:C:T	50	100	0.98	0.1287
3:2713743:A:T	50	100	1	0.0817
3:2714169:A:C	50	100	0.99	0.08224
3:2714199:T:A	50	100	0.98	0.1334
3:2714200:A:T	50	100	0.99	0.08224
3:2714231:C:T	50	98	0.96	0.05846
3:2714299:T:C	50	98	0.98	0.3526
3:2714444:T:C	50	98	0.99	0.1138
3:2714684:T:G	50	100	0.97	0.1474
3:2714695:C:T	50	100	0.98	0.4568
3:2714723:C:T	50	100	0.98	0.461
3:2714806:C:T	50	100	0.98	0.4608
3:2714980:A:G	50	100	0.96	0.01216
3:2715132:G:A	50	100	0.97	0.1427
3:2715360:G:A	50	100	0.96	0.01216
3:2715489:A:G	50	98	1	0.01126
3:2715529:A:C	50	100	0.98	0.1516
3:2715593:C:G	50	100	0.97	0.1454
3:2715614:G:C	50	100	1	0.03177
3:2715617:C:T	50	98	0.99	0.08152
3:2715764:C:T	50	98	0.99	0.08479
3:2715836:A:C	50	100	1	0.03195
3:2716479:T:C	50	98	0.98	0.4593
3:2716704:C:A	50	98	0.98	0.3308
3:2716808:A:G	50	100	1	0.03195
3:2716811:A:G	50	100	1	0.03195
3:2717159:G:A	50	100	0.94	0.0158
3:2717160:C:T	50	100	1	0.03177
3:2717200:A:G	50	100	0.96	0.01216
3:2717219:A:G	50	100	0.98	0.01797
3:2717220:G:A	50	100	0.99	0.169
3:2717404:C:A	50	100	1	0.03177
3:2717422:C:A	50	100	0.97	0.14
3:2717434:T:G	50	100	0.96	0.1403
3:2717503:T:G	50	98	0.98	0.459
3:2717599:A:G	50	100	0.97	0.358
3:2717617:T:C	50	100	1	0.03177
3:2717636:G:C	50	100	0.9	0.01289
3:2717639:T:A	50	100	0.97	0.1489
3:2717671:C:T	50	100	0.98	0.3219
3:2717730:T:C	50	100	1	0.03177
3:2717753:T:C	50	100	0.98	0.05937
3:2717857:G:C	50	100	0.98	0.1696
3:2717867:T:C	50	100	0.98	0.1443
3:2717924:G:T	50	100	0.98	0.3195
3:2717938:G:A	50	100	0.97	0.1398
3:2718149:T:G	50	98	0.98	0.1903
3:2718238:T:A	49	100	0.98	0.1442
3:2718455:C:G	50	100	0.98	0.1445
3:2718458:C:T	50	100	0.96	0.01307
3:2718493:A:G	50	100	0.98	0.1487
3:2718513:A:C	50	100	1	0.1772
3:2718561:G:C	50	100	0.99	0.4604
3:2718614:G:C	50	100	0.98	0.1532
3:2718621:A:C	50	100	0.99	0.08224
3:2719023:A:G	50	100	0.97	0.04793
3:2719114:A:G	50	98	0.88	0.02342
3:2719118:A:C	50	100	1	0.06972
3:2719206:T:G	50	100	1	0.07026
3:2719358:T:C	50	100	0.98	0.4009
3:2719381:G:A	50	100	0.97	0.152
3:2719470:C:T	50	100	1	0.2455
3:2719505:C:G	50	100	0.9	0.0236
3:2719662:G:A	50	100	0.97	0.1423
3:2719703:C:T	50	100	0.99	0.1759
3:2719750:A:G	50	100	1	0.06972
3:2719805:A:G	50	100	1	0.03195
3:2719866:G:C	50	100	1	0.0699
3:2719892:C:G	50	100	0.98	0.1225
3:2719983:T:G	50	100	0.96	0.3546
3:2720044:T:G	50	100	0.97	0.2128
3:2720121:T:C	50	100	0.96	0.01816
3:2720131:G:T	50	98	0.96	0.08842
3:2720231:T:C	50	100	0.9	0.01525
3:2720241:A:G	50	100	0.98	0.01489
3:2720388:C:T	50	100	0.98	0.1387
3:2720427:G:A	50	100	0.98	0.01489
3:2720819:T:C	50	98	0.97	0.06917
3:2720871:A:G	50	98	0.86	0.02342
3:2721026:G:C	50	100	0.96	0.01216
3:2721442:T:C	50	100	1	0.03141
3:2721461:A:G	50	100	0.99	0.1799
3:2721602:A:T	50	100	1	0.04375
3:2721721:C:T	50	100	0.96	0.1391
3:2722006:C:G	50	100	0.99	0.1331
3:2722195:C:G	50	100	1	0.1756
3:2722345:T:C	50	100	0.99	0.2081
3:2722409:A:G	50	100	0.99	0.2077
3:2722517:G:C	50	100	1	0.03177
3:2722536:C:T	50	100	0.99	0.1983
3:2722735:C:G	50	100	0.98	0.1654
3:2722858:T:C	50	100	0.99	0.2059
3:2722863:A:G	50	98	0.88	0.02324
3:2723063:C:G	50	100	1	0.03141
3:2723360:A:G	50	98	0.99	0.201
3:2723469:T:G	50	100	0.95	0.01198
3:2723602:C:G	50	96	0.98	0.4078
3:2723674:T:G	50	98	0.98	0.1894
3:2723812:G:A	50	100	0.92	0.06609
3:2723977:C:T	50	98	0.98	0.1877
3:2724662:G:A	50	100	0.97	0.03322
3:2724737:A:G	50	96	0.95	0.26
3:2724920:A:G	50	100	0.95	0.0158
3:2725059:A:T	50	100	0.94	0.1434
3:2725132:C:A	50	94	0.97	0.1543
3:2725242:A:C	50	100	0.96	0.03304
3:2725330:G:A	50	98	0.97	0.155
3:2725382:G:A	50	98	0.93	0.3907
3:2725425:G:C	50	100	0.97	0.06155
3:2725605:T:C	50	98	0.98	0.1975
3:2725987:G:A	50	100	0.83	0.02233
3:2726856:C:G	50	100	0.96	0.155
3:2726858:T:C	50	100	0.93	0.1102
3:2726947:C:T	50	100	0.95	0.4007
3:2727136:T:G	50	98	0.95	0.1598
3:2727191:T:C	50	98	0.97	0.1977
3:2727222:A:G	50	98	0.96	0.156
3:2727290:G:T	50	100	0.97	0.01416
3:2727333:G:A	50	100	0.98	0.01416
3:2727546:A:C	50	100	0.93	0.1688
3:2727583:A:C	50	100	0.99	0.01416
3:2727708:G:C	50	98	0.95	0.1556
3:2727909:A:G	50	100	0.98	0.01924
3:2728132:G:A	50	100	0.8	0.0207
3:2728137:C:G	50	100	0.96	0.04521
3:2728320:C:G	50	100	0.94	0.03159
3:2728825:G:A	50	92	0.77	0.1044
3:2729094:A:G	50	100	0.77	0.02033
3:2729128:C:T	50	98	0.75	0.1358
3:2729143:A:G	50	100	0.82	0.01997
3:2729230:T:C	50	96	0.77	0.1151
3:2729286:C:T	50	94	0.64	0.03304
3:2729314:T:C	50	92	0.76	0.08769
3:2729367:A:G	50	94	0.62	0.04303
3:2729371:C:T	50	82	0.65	0.1581
3:2729375:T:C	50	96	0.73	0.02832
3:2729414:A:G	50	94	0.73	0.0118
3:2729492:C:T	50	100	0.84	0.02814
3:2729524:A:G	48	81.2	0.7	0.2578
3:2729642:C:T	50	100	0.74	0.0118
3:2729677:T:A	50	80	0.73	0.4815
3:2729710:C:T	50	100	0.87	0.01344
3:2729749:C:G	50	98	0.75	0.3758
3:2729846:G:A	50	96	0.92	0.01053
3:2729882:C:T	50	98	0.88	0.1106
3:2729929:A:G	50	100	0.86	0.02524
3:2730068:G:A	50	96	0.81	0.3164
3:2730393:G:T	50	92	0.9	0.3607
3:2730981:C:T	50	100	0.94	0.04049
3:2731038:T:C	50	100	0.92	0.1394
3:2731173:G:A	50	98	0.93	0.1963
3:2731178:A:G	50	98	0.88	0.3744
3:2731254:C:G	50	100	0.97	0.01707
3:2731365:G:A	50	98	0.88	0.2589
3:2731436:C:T	50	96	0.94	0.1961
3:2731437:A:G	50	96	0.89	0.2358
3:2731461:G:A	50	100	0.97	0.01725
3:2731585:C:G	50	100	0.8	0.01616
3:2731659:G:A	50	100	0.92	0.2003
3:2731887:C:G	50	100	0.95	0.04176
3:2732054:C:G	50	96	0.94	0.4722
3:2732667:C:G	50	100	0.97	0.01743
3:2733074:T:C	50	94	0.71	0.0207
3:2733312:C:T	50	96	0.95	0.4346
3:2733532:G:T	50	100	0.96	0.2395
3:2733615:A:C	49	100	0.91	0.08261
3:2733917:A:T	50	100	0.84	0.01616
3:2734113:C:G	50	98	0.93	0.09332
3:2734359:G:C	50	100	1	0.01924
3:2734419:A:G	50	100	0.96	0.01743
3:2734519:T:C	50	100	0.95	0.4824
3:2734583:A:G	50	100	1	0.02269
3:2735124:A:T	50	100	0.97	0.4477
3:2735243:G:C	50	100	0.97	0.2395
3:2735333:C:T	50	98	0.98	0.4426
3:2736589:G:A	50	100	1	0.01924
3:2736737:A:C	50	98	0.98	0.2669
3:2736759:G:A	50	96	0.91	0.05937
3:2736999:A:G	50	100	0.98	0.3003
3:2737003:T:C	50	100	0.98	0.3172
3:2737365:A:G	50	100	0.98	0.2898
3:2737410:A:G	50	100	0.98	0.2456
3:2737435:T:C	50	98	0.97	0.4956
3:2737473:C:T	50	100	0.98	0.2384
3:2737757:G:A	50	100	0.9	0.01053
3:2737882:C:A	50	100	0.97	0.4788
3:2737924:T:A	50	100	0.97	0.4664
3:2737930:C:T	50	100	0.97	0.4671
3:2738339:A:C	50	100	0.98	0.3095
3:2738398:C:G	50	100	0.73	0.01162
3:2738429:G:A	50	98	0.97	0.4461
3:2738695:A:C	50	100	0.96	0.01725
3:2738765:G:A	50	100	0.99	0.3121
3:2738816:G:A	50	100	0.99	0.3117
3:2738991:T:C	50	100	0.98	0.2901
3:2739211:T:C	50	100	0.96	0.01943
3:2739525:G:A	50	100	0.95	0.01979
3:2739734:T:G	50	98	0.96	0.01816
3:2739865:T:C	50	100	0.98	0.2331
3:2740250:G:C	50	100	0.93	0.05828
3:2740412:G:T	50	100	0.95	0.01979
3:2740478:G:A	50	100	0.96	0.02487
3:2740682:A:G	50	98	0.97	0.3101
3:2740945:A:G	50	100	0.95	0.02505
3:2741129:T:G	50	100	0.91	0.07698
3:2741178:C:T	50	98	0.93	0.1077
3:2741444:A:C	50	100	0.93	0.01071
3:2741660:G:C	50	100	0.94	0.4748
3:2741865:G:A	49	98	0.92	0.2761
3:2742031:G:A	50	98	0.89	0.06736
3:2742200:T:C	50	94	0.83	0.1296
3:2742470:G:T	50	100	0.72	0.02923
3:2742772:A:G	50	98	0.99	0.01398
3:2742875:A:G	50	98	0.99	0.01416
3:2743129:C:T	50	100	0.92	0.05465
3:2744387:A:G	50	94	0.92	0.1365
3:2744818:A:G	50	94	0.92	0.2355
3:2745163:A:G	50	100	0.87	0.02996
3:2745724:A:C	50	100	0.87	0.02996
3:2745848:A:G	50	94	0.94	0.1344
3:2746026:A:C	49	77.6	0.84	0.193
3:2746032:C:A	49	83.7	0.96	0.1563
3:2746143:G:A	49	83.7	0.86	0.1734
3:2746368:G:A	49	93.9	0.95	0.2631
3:2746711:A:C	50	100	0.99	0.01235
3:2746892:G:A	50	96	0.96	0.09931
3:2747106:T:A	50	80	0.92	0.4553
3:2747120:T:C	50	100	0.95	0.07589
3:2747154:A:C	50	96	0.94	0.2678
3:2747164:T:C	50	100	0.95	0.06863
3:2747170:G:C	50	100	0.95	0.06808
3:2747191:C:T	50	100	0.89	0.0305
3:2747195:G:C	50	100	0.94	0.08678
3:2747227:A:G	50	94	0.93	0.4483
3:2747298:G:A	49	89.8	0.92	0.1011
3:2747327:G:T	50	76	0.92	0.3083
3:2747337:A:G	50	86	0.91	0.0915
3:2747341:G:A	50	88	0.93	0.06064
3:2747431:T:A	43	100	0.89	0.03813
3:2747528:G:A	50	100	0.95	0.0846
3:2747941:T:G	50	98	0.97	0.06137
3:2748301:T:A	50	100	0.95	0.07444
3:2748448:T:C	50	98	0.96	0.2422
3:2748651:T:C	50	98	0.97	0.3322
3:2748769:A:G	50	100	0.96	0.05664
3:2749123:C:G	50	100	0.97	0.4041
3:2749353:A:G	50	96	0.96	0.2315
3:2749786:T:A	50	98	0.97	0.4014
3:2750685:A:G	50	96	0.98	0.1391
3:2751076:T:C	50	100	0.96	0.06645
3:2751554:A:G	50	98	0.97	0.1293
3:2751572:C:T	50	98	0.97	0.1289
3:2751807:T:G	50	98	0.98	0.1289
3:2751878:A:T	50	98	0.94	0.02869
3:2752094:G:A	50	100	0.99	0.02015
3:2752236:T:C	50	100	0.97	0.4056
3:2752415:C:T	50	96	0.95	0.1875
3:2752537:T:G	50	96	0.96	0.226
3:2752650:T:C	50	98	0.97	0.1233
3:2752707:T:C	50	86	0.91	0.4786
3:2753002:T:C	50	100	0.98	0.4034
3:2753532:A:G	50	96	0.98	0.2411
3:2753586:T:C	50	100	0.98	0.04121
3:2753674:A:T	50	98	0.98	0.4049
3:2753716:C:G	50	100	0.97	0.01253
3:2754127:G:A	50	100	0.96	0.08842
3:2754193:A:T	50	100	0.98	0.3883
3:2754295:A:G	50	100	0.94	0.03214
3:2754651:C:T	50	98	0.99	0.4139
3:2754730:G:A	50	100	0.98	0.3464
3:2754759:G:C	50	98	0.82	0.02124
3:2754766:A:G	50	100	0.93	0.03776
3:2754967:T:A	50	98	0.98	0.2184
3:2755382:T:G	50	98	0.98	0.4096
3:2757016:T:A	50	96	0.97	0.3569
3:2757267:C:T	50	98	0.98	0.3794
3:2757337:A:G	50	98	0.94	0.02614
3:2757354:G:A	50	100	1	0.0118
3:2757506:C:T	50	100	1	0.0118
3:2757527:G:A	50	100	0.99	0.01253
3:2757954:C:T	50	100	0.99	0.02251
3:2758162:A:T	50	100	0.97	0.01162
3:2758258:A:C	50	98	0.98	0.3749
3:2758369:T:C	50	100	0.97	0.01162
3:2758574:G:A	50	100	0.97	0.01816
3:2758584:C:T	50	100	0.98	0.2789
3:2758654:A:G	50	96	0.97	0.301
3:2758716:T:A	50	98	0.98	0.3155
3:2758817:A:G	50	98	0.98	0.3943
3:2759178:G:A	50	98	0.93	0.01852
3:2759864:T:G	50	100	1	0.0236
3:2760061:T:C	50	98	0.97	0.3713
3:2760072:C:G	50	100	0.98	0.3039
3:2760081:G:C	50	100	0.98	0.3041
3:2760166:G:A	50	100	0.98	0.305
3:2760297:C:T	50	96	0.98	0.4276
3:2760759:G:C	50	98	0.97	0.3865
3:2760788:C:G	50	98	0.98	0.3889
3:2761116:T:C	50	98	0.97	0.3473
3:2761246:T:C	50	100	0.98	0.3622
3:2761253:C:T	50	98	0.98	0.3346
3:2761371:G:A	50	98	0.98	0.3604
3:2761388:C:T	50	100	0.96	0.01144
3:2761418:A:G	50	98	0.97	0.2934
3:2761586:A:G	50	98	0.98	0.2747
3:2761620:G:A	50	100	0.98	0.3637
3:2761987:A:C	50	98	0.98	0.3546
3:2762047:A:G	50	100	0.98	0.342
3:2762231:T:G	50	96	0.98	0.3019
3:2762385:T:C	50	100	0.98	0.01797
3:2762396:G:T	50	98	0.97	0.03268
3:2762401:T:C	50	100	0.98	0.01979
3:2762416:G:A	50	98	0.98	0.3637
3:2762498:G:A	50	100	1	0.01126
3:2762583:G:T	50	100	0.96	0.08297
3:2762617:A:T	50	100	0.98	0.3444
3:2762636:T:C	50	100	1	0.01126
3:2762642:T:C	50	98	0.98	0.03341
3:2762717:A:G	50	98	0.98	0.3279
3:2762863:C:T	50	100	0.98	0.01126
3:2762930:T:C	49	100	1	0.02142
3:2762965:T:G	49	85.7	0.97	0.3317
3:2762976:G:C	46	89.1	0.99	0.3312
3:2762983:G:C	45	93.3	0.97	0.3934
3:2763004:C:G	48	97.9	0.94	0.02741
3:2763053:C:T	50	100	1	0.01198
3:2763139:G:C	50	98	0.98	0.3007
3:2763227:A:G	50	100	0.93	0.02269
3:2763254:C:T	50	100	1	0.01126
3:2763337:G:T	50	96	0.98	0.3845
3:2763407:G:A	50	96	0.97	0.3696
3:2763658:G:A	50	100	0.96	0.1284
3:2763889:A:G	50	100	1	0.02288
3:2764056:A:G	50	96	0.98	0.342
3:2764263:G:T	50	94	0.97	0.3379
3:2764511:C:G	50	98	0.94	0.01797
3:2764603:A:C	50	86	0.88	0.3519
3:2765089:G:C	50	100	0.99	0.02179
3:2765123:G:A	50	100	0.96	0.01761
3:2765632:A:G	50	100	0.96	0.3475
3:2766031:A:G	50	100	0.96	0.2954
3:2766180:T:C	50	98	0.85	0.02796
3:2766248:A:G	50	100	0.9	0.03704
3:2766550:C:T	50	100	0.97	0.3313
3:2766578:A:C	50	100	0.98	0.02033
3:2766589:C:T	50	100	0.91	0.01452
3:2766672:A:G	50	100	0.97	0.3293
3:2767047:T:G	50	100	0.98	0.02033
3:2767149:A:G	50	100	0.98	0.3188
3:2768413:T:A	50	100	0.98	0.2115
3:2768765:G:A	50	100	0.98	0.2985
3:2769166:A:G	50	100	0.88	0.01271
3:2769326:G:A	50	94	0.65	0.01344
3:2769333:C:T	50	100	0.95	0.07353
3:2769418:T:C	50	100	1	0.01888
3:2769998:C:G	50	100	0.86	0.03686
3:2770035:G:T	50	98	0.68	0.03159
3:2770090:C:T	50	100	0.62	0.01271
3:2770183:T:C	50	100	0.98	0.2046
3:2770724:A:G	50	100	0.96	0.09168
3:2770888:T:C	50	100	0.97	0.1943
3:2771049:C:A	50	100	0.94	0.02269
3:2771071:C:G	50	100	0.97	0.3322
3:2771432:C:G	50	100	0.97	0.1661
3:2771537:A:G	50	100	0.92	0.03813
3:2772023:T:C	50	100	0.86	0.01561
3:2772051:G:A	50	100	0.99	0.08787
3:2772052:A:G	50	100	0.99	0.08787
3:2772135:C:T	50	100	0.82	0.01035
3:2772284:A:G	50	100	0.98	0.1868
3:2772821:A:T	50	96	0.89	0.01816
3:2773121:T:G	50	100	0.98	0.08152
3:2773374:A:G	50	100	0.98	0.07462
3:2773466:C:T	50	98	0.98	0.3491
3:2773524:A:C	50	98	0.98	0.3489
3:2773579:C:T	50	100	0.98	0.2731
3:2773990:C:A	50	100	0.98	0.2727
3:2774115:G:A	50	100	0.98	0.2725
3:2774154:G:A	50	100	0.98	0.2879
3:2774228:C:A	50	100	0.98	0.08115
3:2774490:G:A	50	100	0.98	0.2867
3:2774847:A:G	50	98	0.98	0.1207
3:2775186:T:C	50	100	0.96	0.02433
3:2775327:G:A	50	100	0.96	0.02596
3:2775344:A:G	50	100	0.95	0.02542
3:2775632:G:T	50	98	0.96	0.05937
3:2776121:A:G	50	98	0.98	0.01089
3:2776365:G:T	50	98	0.97	0.1173
3:2776599:T:G	50	100	0.98	0.07516
3:2776893:C:A	50	96	0.98	0.3415
