## Supplemental Table 1 for "Genome-wide association study in Brazil identifies genetic susceptibility to tuberculosis with single-cell gene effects": TableS1_hpWGS_concordance_subset.csv (part 63 of 377)

snpID	total_call	percent_concordance	impute_score	MAF
3:2777521:T:A	50	100	0.92	0.02142
3:2777574:A:G	50	98	0.98	0.09931
3:2777605:G:C	50	100	0.92	0.0216
3:2777989:C:T	50	100	0.88	0.02887
3:2777996:T:C	50	90	0.98	0.2407
3:2778081:G:A	49	91.8	0.98	0.1028
3:2778082:C:T	49	91.8	0.97	0.1026
3:2778086:C:T	49	98	0.92	0.0463
3:2778096:C:T	48	93.8	0.97	0.1026
3:2778106:C:T	48	91.7	0.92	0.09586
3:2778107:A:G	48	91.7	0.92	0.104
3:2778132:G:T	48	89.6	0.97	0.09877
3:2778176:T:C	50	92	0.95	0.03903
3:2778179:A:C	49	93.9	0.93	0.03794
3:2778262:G:T	50	98	0.97	0.1019
3:2778426:G:A	50	100	0.67	0.01452
3:2778497:T:C	50	96	0.99	0.2578
3:2778836:T:C	50	98	0.98	0.03214
3:2779011:A:C	50	96	0.98	0.2418
3:2779090:A:G	50	98	0.95	0.1251
3:2779427:G:A	50	100	0.93	0.06046
3:2779661:C:T	50	98	0.98	0.2429
3:2779759:A:G	50	100	0.98	0.07662
3:2779868:G:C	50	100	0.98	0.07662
3:2779885:G:A	50	98	0.98	0.2424
3:2779932:G:A	50	98	0.98	0.1367
3:2780077:A:G	50	98	0.98	0.3134
3:2780205:A:C	50	98	0.98	0.04412
3:2780466:C:A	50	100	0.98	0.0768
3:2780726:G:T	50	96	0.9	0.06282
3:2781465:T:A	50	100	0.87	0.02741
3:2781734:T:C	49	100	0.87	0.02306
3:2781759:C:G	48	100	0.93	0.09749
3:2781763:C:T	49	98	0.93	0.09749
3:2781777:G:T	47	80.9	0.81	0.2642
3:2781778:G:C	49	100	0.72	0.01797
3:2781780:A:G	48	81.2	0.82	0.2485
3:2781787:C:T	49	87.8	0.82	0.1718
3:2781794:T:G	49	95.9	0.76	0.0138
3:2781799:A:C	50	76	0.83	0.3125
3:2781806:C:G	48	91.7	0.8	0.1093
3:2781824:C:A	47	93.6	0.93	0.08061
3:2781836:T:C	46	91.3	0.82	0.1042
3:2781847:C:A	47	97.9	0.96	0.01344
3:2781879:A:G	43	81.4	0.78	0.1483
3:2781918:C:T	45	84.4	0.77	0.3911
3:2781965:C:T	50	92	0.71	0.04811
3:2781966:C:G	50	92	0.73	0.04884
3:2781970:G:A	50	98	0.91	0.0679
3:2782253:A:G	50	100	0.89	0.02578
3:2782260:T:C	50	100	0.88	0.01652
3:2782343:A:G	50	94	0.76	0.02723
3:2782428:G:C	50	100	0.86	0.01434
3:2782747:C:T	50	100	0.95	0.02651
3:2782812:G:A	50	100	0.95	0.01725
3:2782874:A:G	50	92	0.92	0.2318
3:2783244:T:C	50	94	0.92	0.1563
3:2783450:T:A	50	100	0.99	0.02633
3:2783654:G:C	50	100	0.75	0.02378
3:2783772:G:A	50	100	0.93	0.04375
3:2784136:G:A	50	100	0.98	0.02669
3:2784156:A:G	50	98	0.94	0.2751
3:2784175:G:A	50	98	0.92	0.09877
3:2784187:C:T	50	96	0.94	0.2792
3:2784188:G:A	50	98	0.92	0.161
3:2784447:A:G	50	100	0.94	0.02596
3:2784519:G:C	50	98	0.95	0.1044
3:2784689:C:A	50	98	0.93	0.1685
3:2784714:G:A	50	98	0.97	0.08206
3:2784812:A:T	50	100	0.95	0.02687
3:2784861:G:A	50	98	0.94	0.161
3:2784884:A:C	50	96	0.95	0.1051
3:2784999:C:T	50	100	0.99	0.03341
3:2785001:T:A	50	100	0.99	0.03341
3:2785148:G:T	50	78	0.84	0.2783
3:2785152:G:T	50	82	0.81	0.2876
3:2785154:G:T	50	84	0.89	0.2509
3:2785156:G:T	50	94	0.83	0.2099
3:2785158:G:T	50	98	0.73	0.01289
3:2785529:G:A	50	100	0.91	0.01743
3:2785570:C:T	50	98	0.94	0.2021
3:2785591:C:T	50	100	0.89	0.02705
3:2785592:A:G	50	94	0.92	0.3157
3:2785605:A:G	50	98	0.91	0.02614
3:2785871:C:T	50	98	0.76	0.01071
3:2785905:G:A	47	100	0.87	0.03268
3:2785961:G:A	50	98	0.91	0.2825
3:2785964:G:A	50	100	0.99	0.04176
3:2786064:G:A	50	100	0.87	0.02378
3:2786094:A:C	50	98	0.89	0.1832
3:2786101:C:T	50	100	0.88	0.01997
3:2786210:C:G	50	100	0.97	0.04158
3:2786249:C:T	50	100	0.91	0.04811
3:2786321:A:G	50	98	0.92	0.1442
3:2786347:C:T	50	98	0.93	0.06064
3:2786492:G:A	50	100	0.95	0.01035
3:2786565:C:T	50	100	0.96	0.05428
3:2786703:G:A	50	100	0.98	0.05701
3:2787105:G:A	50	100	0.97	0.05646
3:2787108:G:A	50	100	0.97	0.0561
3:2787291:A:G	50	100	0.97	0.4544
3:2787293:T:C	50	100	0.97	0.4882
3:2787341:T:A	50	100	0.97	0.4768
3:2787377:A:G	50	100	0.93	0.01325
3:2787383:C:T	50	100	0.93	0.01507
3:2787483:C:A	50	100	0.97	0.4544
3:2787539:C:G	50	100	0.95	0.02796
3:2787592:G:T	50	100	0.97	0.05701
3:2787622:T:G	50	100	0.99	0.05737
3:2787625:T:G	50	100	0.97	0.463
3:2787732:G:A	50	100	0.99	0.05737
3:2787814:G:C	50	100	0.98	0.3088
3:2788044:C:A	50	100	0.98	0.3092
3:2788105:A:G	50	100	0.95	0.01797
3:2788454:A:G	50	100	0.98	0.463
3:2788530:T:C	50	98	0.73	0.0118
3:2788565:A:C	50	100	0.93	0.01325
3:2788917:A:G	50	100	0.98	0.4886
3:2789033:G:A	50	100	0.99	0.3052
3:2789155:G:A	50	100	0.99	0.04394
3:2789218:C:T	50	100	1	0.01943
3:2789534:G:A	50	96	0.67	0.03595
3:2789703:T:C	50	100	0.98	0.486
3:2789827:A:G	50	98	0.98	0.4452
3:2790167:G:C	50	100	0.99	0.05102
3:2790298:A:C	50	100	0.96	0.06754
3:2790344:T:A	50	100	0.99	0.3669
3:2790523:C:G	50	100	0.99	0.4637
3:2790557:G:A	50	98	0.98	0.4697
3:2790578:T:G	50	98	0.98	0.433
3:2790634:A:G	50	98	0.98	0.4532
3:2790736:G:A	50	100	1	0.01797
3:2790939:G:A	50	100	0.98	0.07789
3:2791036:A:C	50	100	0.93	0.0138
3:2791312:A:G	50	98	0.98	0.4597
3:2791326:G:C	50	100	0.98	0.09786
3:2791330:G:C	50	98	0.98	0.4334
3:2791367:A:G	50	100	0.99	0.2994
3:2791457:C:A	50	100	0.99	0.2545
3:2791640:C:G	50	98	0.97	0.1038
3:2791660:G:T	50	100	0.99	0.04448
3:2791689:A:C	50	98	0.98	0.4693
3:2791698:C:T	50	100	1	0.04448
3:2791704:C:T	50	98	0.97	0.1037
3:2791913:G:C	50	100	0.99	0.06264
3:2791927:C:T	50	98	0.95	0.04902
3:2791933:T:G	50	100	0.98	0.0423
3:2792003:A:T	50	100	0.99	0.06264
3:2792021:C:T	50	98	0.97	0.104
3:2792042:T:C	50	100	0.98	0.4748
3:2792244:G:T	50	100	0.98	0.04285
3:2792713:G:A	50	100	0.99	0.04176
3:2792714:G:A	50	100	0.99	0.3833
3:2793283:C:G	50	98	0.99	0.2558
3:2793411:A:C	50	96	0.78	0.01507
3:2793490:C:T	50	100	0.98	0.4245
3:2793527:T:C	50	100	1	0.03813
3:2793541:A:G	50	100	0.98	0.03758
3:2793606:G:A	50	100	0.89	0.01834
3:2793638:C:T	50	98	0.96	0.03831
3:2793789:G:C	50	100	0.99	0.4158
3:2793884:A:T	50	100	0.95	0.01906
3:2793958:G:A	50	100	0.99	0.4063
3:2794586:A:G	50	100	0.98	0.276
3:2794734:G:C	50	100	0.99	0.4063
3:2794882:C:A	50	100	0.94	0.01452
3:2795205:G:A	50	100	0.91	0.01053
3:2795230:T:G	50	100	0.86	0.01634
3:2795259:G:A	50	100	0.99	0.4769
3:2795606:T:C	50	94	0.99	0.4345
3:2795766:C:T	50	100	0.95	0.01344
3:2795977:C:T	50	100	1	0.02651
3:2796641:A:G	50	100	0.99	0.3184
3:2796813:T:C	50	100	0.98	0.02669
3:2797017:T:C	50	100	1	0.2556
3:2797138:T:C	50	100	1	0.04884
3:2797188:C:T	50	98	0.98	0.1149
3:2797285:C:G	50	98	0.96	0.02288
3:2797325:A:G	50	100	1	0.04866
3:2797405:C:G	50	100	1	0.0423
3:2797427:G:A	50	100	1	0.0423
3:2797561:G:A	50	100	1	0.0423
3:2797570:C:T	50	100	0.99	0.4198
3:2797760:G:T	50	96	0.99	0.2743
3:2797791:G:C	50	100	1	0.3039
3:2797827:G:A	50	100	0.99	0.2375
3:2798038:T:A	50	100	0.96	0.01961
3:2798087:T:C	50	100	0.98	0.08805
3:2798104:A:G	50	100	1	0.2758
3:2798161:G:A	50	100	0.93	0.02033
3:2798247:T:C	50	100	0.99	0.04739
3:2798295:A:G	50	100	0.85	0.03014
3:2798297:A:G	50	100	0.94	0.01924
3:2798327:A:C	50	100	1	0.3041
3:2798343:C:T	50	100	1	0.3037
3:2798349:A:C	50	100	1	0.3923
3:2798393:A:C	50	96	0.95	0.3395
3:2798397:C:A	50	98	0.73	0.01434
3:2798556:A:G	50	100	1	0.2613
3:2798572:C:T	50	100	1	0.3711
3:2798590:A:T	50	98	0.7	0.01325
3:2798656:C:T	50	100	0.99	0.4729
3:2798671:G:C	50	100	0.85	0.01616
3:2798769:A:C	50	100	1	0.3804
3:2799019:C:A	50	100	0.99	0.3032
3:2799026:G:A	50	100	0.99	0.3918
3:2799124:C:G	50	100	0.99	0.3916
3:2799168:G:A	50	100	0.99	0.3918
3:2799534:G:C	50	100	0.99	0.3909
3:2799537:A:G	50	100	0.99	0.3911
3:2799555:G:C	50	100	0.99	0.1349
3:2799556:G:A	50	100	0.98	0.2369
3:2799566:G:A	50	100	0.92	0.06699
3:2799805:T:C	50	100	0.99	0.01216
3:2800127:A:G	50	100	0.84	0.01634
3:2800496:G:T	50	100	0.9	0.01289
3:2800547:C:G	50	100	0.98	0.4788
3:2800668:G:T	50	100	0.99	0.4377
3:2800852:G:A	50	100	0.98	0.3003
3:2800864:G:C	50	98	0.97	0.06481
3:2801212:G:C	50	100	0.97	0.4599
3:2801222:G:A	50	100	0.98	0.4401
3:2801251:A:T	50	100	0.94	0.1363
3:2801714:G:C	50	100	0.84	0.01707
3:2801981:A:C	50	96	0.89	0.2102
3:2802039:A:C	50	98	0.97	0.03322
3:2802077:T:G	50	98	0.92	0.3489
3:2802209:A:G	50	98	0.95	0.03504
3:2802236:T:C	50	96	0.86	0.3569
3:2802239:T:C	50	96	0.86	0.3555
3:2802316:A:G	50	100	0.96	0.0443
3:2802339:G:A	50	100	0.95	0.01797
3:2802382:G:A	50	100	0.95	0.1718
3:2802517:C:T	50	100	0.81	0.01979
3:2802677:A:G	49	100	0.94	0.3865
3:2802720:A:G	50	100	0.94	0.3164
3:2802743:A:T	50	98	0.94	0.2821
3:2802760:G:A	50	100	0.97	0.01924
3:2802969:A:C	50	98	0.72	0.03068
3:2803007:A:G	50	100	0.98	0.04267
3:2803015:A:C	50	100	0.95	0.2658
3:2803238:C:A	50	100	0.95	0.07643
3:2803272:G:A	50	100	0.96	0.07516
3:2803325:A:T	50	100	0.89	0.03304
3:2803441:A:G	50	100	0.96	0.08805
3:2803590:C:T	49	100	0.98	0.04412
3:2803621:G:A	50	100	0.99	0.04321
3:2803828:T:G	50	100	0.99	0.04248
3:2803880:G:A	50	98	0.92	0.4704
3:2803971:G:C	50	98	0.94	0.04575
3:2804149:A:T	50	92	0.86	0.1627
3:2804154:G:C	50	92	0.85	0.3469
3:2804159:T:C	50	90	0.84	0.3455
3:2804200:A:G	50	100	0.69	0.01398
3:2804452:A:C	50	98	0.94	0.09768
3:2804632:G:A	50	96	0.96	0.4081
3:2804720:C:T	50	98	0.95	0.1594
3:2804949:C:T	50	98	0.97	0.2349
3:2805154:G:A	50	98	0.98	0.2444
3:2805183:A:T	50	98	0.97	0.1894
3:2805223:C:G	50	100	0.96	0.1137
3:2805260:C:A	50	98	0.98	0.2444
3:2805632:C:T	50	100	0.92	0.03268
3:2805842:C:T	50	100	0.95	0.1073
3:2805941:G:A	50	96	0.98	0.2333
3:2805968:G:C	50	98	0.98	0.2375
3:2806002:C:T	50	98	0.98	0.2375
3:2806126:C:T	50	100	0.95	0.1071
3:2806147:T:C	50	98	0.98	0.246
3:2806152:C:A	50	98	0.97	0.2447
3:2806347:T:C	50	100	0.99	0.01144
3:2806557:T:G	50	100	0.97	0.2534
3:2806613:G:T	50	100	0.81	0.01416
3:2806834:G:A	50	100	0.97	0.114
3:2807004:A:G	50	96	0.96	0.2395
3:2807318:T:C	50	100	0.92	0.01761
3:2807468:A:C	50	98	0.97	0.1643
3:2807993:G:A	50	98	0.79	0.03558
3:2808208:A:T	50	100	0.99	0.1687
3:2808355:C:T	50	100	0.99	0.169
3:2808633:T:C	50	100	0.94	0.03286
3:2808927:C:T	50	100	0.88	0.01598
3:2808951:A:C	50	98	0.96	0.2082
3:2809104:C:G	50	96	0.97	0.4628
3:2809219:G:C	50	100	0.97	0.01997
3:2809523:A:G	50	100	0.84	0.01688
3:2809769:T:C	50	100	0.98	0.065
3:2809905:G:A	50	100	0.95	0.1363
3:2810106:A:G	50	100	0.7	0.02378
3:2810149:G:A	50	100	0.97	0.01906
3:2810271:G:T	50	100	0.98	0.1369
3:2810565:T:G	50	100	0.99	0.05919
3:2810609:C:T	50	100	0.88	0.02306
3:2810689:T:C	50	100	0.85	0.01107
3:2810858:G:T	50	100	0.97	0.01126
3:2811186:T:G	50	100	0.97	0.3626
3:2811393:G:A	50	98	0.99	0.01253
3:2811812:C:T	50	96	0.94	0.1948
3:2811866:G:A	50	100	0.98	0.1198
3:2811960:C:G	50	100	0.98	0.05901
3:2812115:G:A	50	100	0.98	0.01852
3:2812174:A:G	50	98	0.69	0.0158
3:2812409:G:A	50	100	0.99	0.06409
3:2812572:G:T	50	96	0.93	0.1008
3:2812882:T:G	50	100	0.94	0.1091
3:2813046:G:T	50	100	0.94	0.09259
3:2813298:G:A	50	96	0.93	0.2066
3:2813304:T:C	50	100	0.98	0.2186
3:2813360:A:C	50	100	0.97	0.4354
3:2813392:C:G	50	100	0.96	0.05447
3:2813629:C:A	50	98	0.96	0.1167
3:2813631:A:G	50	98	0.96	0.1204
3:2814024:T:C	50	100	0.97	0.05483
3:2814314:C:T	50	100	0.96	0.05465
3:2814331:A:C	50	96	0.96	0.4145
3:2814332:C:A	50	100	0.87	0.02542
3:2814960:C:T	50	100	0.95	0.1599
3:2814986:C:T	50	100	0.97	0.2041
3:2815039:G:A	50	98	0.96	0.1149
3:2815335:A:C	50	96	0.92	0.2104
3:2815451:C:T	50	100	0.87	0.02487
3:2815546:G:A	50	100	0.89	0.03849
3:2815628:A:G	49	100	0.93	0.05247
3:2815679:T:G	50	100	0.89	0.03958
3:2815836:G:A	50	98	0.88	0.03958
3:2815951:G:A	50	100	0.95	0.02633
3:2816009:A:G	50	100	0.95	0.2164
3:2816216:T:C	49	100	0.9	0.02869
3:2816260:A:G	48	85.4	0.83	0.06209
3:2816272:T:G	50	84	0.87	0.0866
3:2816279:A:G	50	86	0.89	0.09241
3:2816282:A:G	50	86	0.83	0.06028
3:2816286:A:G	50	86	0.89	0.09314
3:2816296:A:G	50	88	0.94	0.4007
3:2816310:T:C	49	85.7	0.89	0.06518
3:2816312:G:C	48	87.5	0.89	0.065
3:2816331:G:A	50	98	0.93	0.478
3:2816340:C:T	50	98	0.94	0.4769
3:2816349:A:G	49	100	0.93	0.07171
3:2816366:A:T	50	100	0.92	0.01489
3:2816374:A:G	50	100	0.95	0.2651
3:2816380:A:T	50	100	0.97	0.02614
3:2816435:G:A	50	100	0.79	0.01816
3:2816648:C:A	50	100	0.94	0.07062
3:2816683:T:C	50	100	0.95	0.1659
3:2816807:G:C	49	98	0.96	0.2367
3:2816808:A:T	49	98	0.96	0.2367
3:2816809:G:C	49	98	0.96	0.2367
3:2816848:T:C	49	98	0.95	0.07062
3:2816851:C:T	50	94	0.97	0.2382
3:2816888:A:T	50	100	0.97	0.2382
3:2817014:C:T	50	100	0.98	0.1663
3:2817043:A:C	50	100	0.93	0.07081
3:2817147:G:A	50	100	0.9	0.02887
3:2817159:A:T	50	100	0.93	0.07026
3:2817602:A:G	50	100	0.95	0.0984
3:2817665:A:G	50	100	0.95	0.0984
3:2817668:T:G	50	100	0.95	0.0984
3:2817671:A:T	50	98	0.95	0.2291
3:2817759:A:T	50	98	0.95	0.2298
3:2817893:C:T	50	100	0.94	0.0984
3:2817936:T:C	50	100	0.96	0.2397
3:2817949:A:G	50	98	0.9	0.07389
3:2818016:A:T	50	100	0.94	0.09877
3:2818095:G:A	50	98	0.82	0.01289
3:2818245:C:G	50	98	0.88	0.07407
3:2818283:A:G	50	100	0.91	0.4127
3:2818438:C:G	50	100	0.75	0.01017
3:2818517:G:A	50	100	0.94	0.0236
3:2818555:A:G	50	100	0.98	0.1407
3:2818761:G:C	50	98	0.82	0.01289
3:2818883:C:T	50	100	0.94	0.07081
3:2819055:G:A	50	100	0.94	0.07099
3:2819059:G:T	50	100	0.93	0.07099
3:2819295:G:A	50	100	0.84	0.01307
3:2819324:T:C	50	100	0.91	0.04938
3:2820503:C:A	50	98	0.85	0.0728
3:2820551:A:C	50	94	0.76	0.1276
3:2820730:A:G	50	96	0.85	0.3655
3:2820900:T:G	50	100	0.88	0.06518
3:2821057:G:A	50	100	0.72	0.01634
3:2821154:A:G	50	100	0.81	0.01652
3:2821170:T:A	50	90	0.72	0.4739
3:2821212:C:A	50	98	0.68	0.02324
3:2821280:T:C	50	96	0.74	0.09223
3:2821436:G:A	50	100	0.76	0.01616
3:2821595:A:G	50	90	0.62	0.08134
3:2821607:G:A	50	96	0.75	0.03686
3:2822227:C:G	50	94	0.86	0.3092
3:2822279:T:G	50	98	0.92	0.2798
3:2822536:C:G	50	98	0.95	0.1596
3:2822783:A:G	50	98	0.83	0.01852
3:2822991:A:G	50	98	0.95	0.157
3:2823159:G:T	50	100	0.95	0.3215
3:2823235:C:G	50	96	0.88	0.0256
3:2823577:A:G	50	98	0.93	0.1316
3:2824121:C:T	50	100	0.86	0.02251
3:2824139:C:G	50	96	0.95	0.3399
3:2824228:G:A	49	100	0.92	0.02451
3:2824500:C:T	50	100	0.94	0.3137
3:2824747:C:T	50	98	0.91	0.01126
3:2824819:C:T	50	100	0.87	0.02269
3:2824903:T:G	50	98	0.96	0.3005
3:2824904:C:G	50	98	0.96	0.3001
3:2825270:G:A	50	100	0.95	0.3143
3:2825312:G:A	50	100	0.86	0.02251
3:2825468:C:T	50	100	0.98	0.01906
3:2825531:G:T	50	100	0.97	0.3669
3:2825778:G:A	50	100	1	0.01089
3:2825818:C:A	50	96	0.96	0.3059
3:2825953:C:A	50	96	0.96	0.2959
3:2826516:C:T	50	100	1	0.01943
3:2826746:T:C	50	100	1	0.01979
3:2826970:C:T	50	100	1	0.03667
3:2827304:T:G	50	100	0.95	0.272
3:2827720:C:A	50	100	0.99	0.01979
3:2827765:A:G	50	100	0.95	0.3666
3:2828105:C:G	50	100	0.97	0.3393
3:2828260:G:T	50	96	0.96	0.3344
3:2828718:A:T	50	92	0.9	0.4541
3:2828775:C:G	50	100	0.97	0.01507
3:2829030:T:C	50	96	0.96	0.1271
3:2829061:G:A	50	98	0.78	0.01107
3:2829163:C:T	50	100	0.97	0.01307
3:2830043:G:C	50	100	0.88	0.0167
3:2830119:C:T	50	100	0.84	0.01071
3:2830384:G:A	50	98	0.94	0.1723
3:2830470:A:G	50	100	0.96	0.1837
3:2830747:A:G	50	98	0.97	0.4512
3:2831006:G:C	50	98	0.98	0.1928
3:2831219:A:G	50	98	0.94	0.02397
3:2832185:A:G	50	100	0.98	0.4119
3:2832364:A:G	50	98	0.98	0.2959
3:2832578:G:C	50	100	0.97	0.1676
3:2832585:T:C	50	98	0.98	0.2961
3:2832967:A:G	50	100	0.9	0.01761
3:2833113:C:T	50	100	0.98	0.4259
3:2833163:T:C	50	100	0.98	0.4261
3:2833208:A:G	50	100	0.98	0.4261
3:2833222:T:C	50	100	0.98	0.4261
3:2833317:A:G	50	100	0.98	0.4265
3:2833376:G:T	50	92	0.78	0.07843
3:2833594:A:G	50	100	0.98	0.4276
3:2833640:A:C	50	98	0.99	0.1728
3:2833870:T:G	50	94	0.97	0.3604
3:2833915:G:A	50	100	0.98	0.4286
3:2834095:G:A	50	96	0.97	0.3602
3:2834138:C:T	50	100	0.98	0.4288
3:2834178:A:G	50	100	0.98	0.4285
3:2834243:C:G	50	96	0.97	0.1924
3:2834540:C:G	50	100	0.89	0.01797
3:2834574:A:C	50	98	0.97	0.1291
3:2834928:T:C	49	87.8	0.97	0.2994
3:2835158:G:T	50	100	0.98	0.4368
3:2835305:G:A	50	98	0.98	0.4337
3:2835863:T:G	50	94	0.96	0.3629
3:2836175:A:G	50	98	0.97	0.1291
3:2836432:C:T	50	98	0.98	0.4403
3:2836572:A:T	50	94	0.97	0.3646
3:2836808:G:C	50	100	0.94	0.02033
3:2837226:C:T	50	100	0.95	0.01434
3:2837928:A:C	50	92	0.92	0.25
3:2838526:T:C	49	93.9	0.97	0.315
3:2838556:T:C	50	92	0.97	0.315
3:2838610:T:A	50	94	0.97	0.3152
3:2839450:G:A	50	94	0.9	0.2473
3:2839744:G:C	50	94	0.89	0.2585
3:2839891:A:G	50	92	0.85	0.2691
3:2840019:C:A	50	96	0.78	0.1048
3:2840065:A:G	50	98	0.92	0.156
3:2840385:C:G	50	84	0.82	0.49
3:2840423:C:T	50	90	0.82	0.2596
3:2840433:G:A	50	86	0.74	0.1447
3:2840445:C:A	50	92	0.79	0.1859
3:2840468:A:G	49	83.7	0.78	0.2317
3:2840475:C:T	50	86	0.74	0.1723
3:2840482:C:T	50	96	0.85	0.01761
3:2840523:A:G	47	91.5	0.7	0.07444
3:2840526:C:G	49	95.9	0.77	0.02015
3:2840616:G:A	48	89.6	0.74	0.08642
3:2840624:G:A	47	87.2	0.79	0.1262
3:2840627:A:G	48	91.7	0.84	0.0276
3:2840649:A:G	49	91.8	0.74	0.08842
3:2840654:A:G	50	96	0.69	0.02596
3:2840656:A:G	49	95.9	0.7	0.02197
3:2840661:T:C	47	83	0.7	0.2019
3:2840686:G:A	50	98	0.81	0.1422
3:2840951:T:A	50	94	0.73	0.07607
3:2841150:C:G	50	96	0.77	0.1445
3:2841308:A:G	50	88	0.65	0.07226
3:2841477:A:G	50	80	0.62	0.3651
3:2842073:T:C	50	92	0.68	0.08025
3:2843110:C:T	50	98	0.61	0.01325
3:2843266:A:G	50	98	0.64	0.0679
3:2843427:A:G	50	100	0.7	0.04012
3:2843551:G:A	50	100	0.68	0.04049
3:2844373:G:A	50	84	0.74	0.4513
3:2844414:T:A	50	88	0.85	0.2712
3:2844503:G:A	50	100	0.81	0.0158
3:2844763:G:C	50	90	0.91	0.2638
3:2844843:A:G	50	92	0.91	0.2696
3:2844923:C:T	50	100	0.89	0.01652
3:2845019:C:T	50	98	0.74	0.2812
3:2845438:G:A	50	100	0.8	0.01816
3:2846103:C:G	50	98	0.85	0.04702
3:2846336:G:A	50	96	0.74	0.09132
3:2847033:G:A	50	98	0.74	0.1093
3:2847404:G:A	50	100	0.88	0.01543
3:2847668:C:G	50	92	0.91	0.2545
3:2847829:T:C	50	100	0.8	0.01707
3:2848077:G:A	50	90	0.85	0.187
3:2848135:C:G	50	100	0.91	0.0158
3:2848575:A:G	50	98	0.88	0.0374
3:2848854:G:A	50	88	0.82	0.1954
3:2849072:C:T	50	96	0.74	0.01325
3:2850056:C:T	50	100	0.91	0.01071
3:2850445:G:A	50	100	0.9	0.01561
3:2850734:C:T	50	100	0.85	0.02524
3:2851094:A:T	50	98	0.82	0.2502
3:2851425:G:C	50	98	0.81	0.2275
3:2851446:A:G	50	92	0.9	0.2589
3:2851471:C:T	50	92	0.9	0.2582
3:2851590:G:A	50	88	0.86	0.1868
3:2852012:A:G	50	100	0.92	0.04049
3:2852472:A:G	50	100	0.97	0.0158
3:2852534:C:T	50	100	0.9	0.01561
3:2852957:T:C	50	100	0.89	0.03595
3:2853370:A:G	50	100	0.8	0.01779
3:2853412:T:C	50	100	0.9	0.01561
3:2853484:C:T	50	100	0.62	0.01107
3:2853853:G:T	50	88	0.85	0.2536
3:2853861:G:A	50	94	0.85	0.1745
3:2853863:T:C	50	86	0.82	0.4771
3:2853937:C:G	50	92	0.79	0.2235
3:2854000:T:C	50	90	0.78	0.1394
3:2854035:C:T	50	94	0.8	0.4902
3:2854097:A:G	50	94	0.84	0.2008
3:2854126:A:G	50	96	0.83	0.2008
3:2854175:T:C	50	100	0.81	0.01688
3:2854216:A:G	50	96	0.8	0.4927
3:2854418:G:A	50	100	0.86	0.01561
3:2855092:C:G	50	90	0.68	0.4406
3:2855108:T:C	50	100	0.67	0.01144
3:2855268:C:T	50	84	0.73	0.4174
3:2855372:G:A	50	88	0.72	0.3945
3:2855718:G:A	50	100	0.9	0.01943
3:2855961:T:C	50	98	0.81	0.07353
3:2856008:G:T	50	100	0.79	0.02306
3:2856138:G:C	50	96	0.85	0.2271
3:2856275:G:A	50	98	0.75	0.02451
3:2856353:A:G	50	98	0.86	0.1627
3:2856800:T:C	50	98	0.89	0.1195
3:2857668:C:A	50	96	0.89	0.291
3:2857689:C:T	50	100	0.88	0.01089
3:2857816:G:T	50	100	0.88	0.03141
3:2857891:T:G	50	96	0.89	0.3546
3:2857970:A:G	50	98	0.9	0.1233
3:2858416:G:T	50	92	0.83	0.2504
3:2858669:G:T	50	96	0.89	0.3568
3:2858796:A:C	50	94	0.93	0.2077
3:2858866:T:A	50	98	0.9	0.2549
3:2859008:T:C	50	100	0.84	0.07571
3:2859089:C:A	50	98	0.91	0.1545
3:2859227:A:G	50	98	0.89	0.1147
3:2859381:G:A	50	94	0.94	0.2066
3:2859420:A:G	50	94	0.94	0.2099
3:2859825:C:T	50	98	0.96	0.1603
3:2859963:A:C	50	100	0.93	0.1505
3:2859982:G:C	50	100	0.94	0.03232
3:2860089:T:C	50	100	0.94	0.03232
3:2860552:G:A	50	100	0.9	0.02397
3:2860646:A:C	50	98	0.97	0.2041
3:2860808:A:G	50	98	0.95	0.1614
3:2860910:A:G	50	98	0.97	0.2033
3:2860984:T:C	50	100	0.68	0.03722
3:2861027:G:A	50	100	0.95	0.2398
3:2861029:A:G	50	100	0.96	0.2398
3:2861125:G:C	50	98	0.94	0.156
3:2861196:A:G	50	100	0.96	0.2398
3:2861261:T:C	50	98	0.97	0.1723
3:2861336:T:G	49	98	0.97	0.1725
3:2861724:G:T	50	98	0.94	0.1436
3:2861942:T:A	50	100	0.9	0.02378
3:2861980:A:C	50	100	0.9	0.1097
3:2862102:T:C	50	96	0.96	0.1561
3:2862202:C:T	50	94	0.82	0.08733
3:2862266:G:T	50	96	0.93	0.2039
3:2862299:A:G	50	96	0.92	0.2151
3:2862333:G:A	50	98	0.96	0.1592
3:2862543:C:T	50	100	0.97	0.2469
3:2862762:G:T	50	98	0.96	0.1683
3:2862845:C:T	50	98	0.95	0.1594
3:2863224:G:A	50	98	0.95	0.1554
3:2863372:G:A	50	96	0.86	0.0305
3:2863484:G:A	50	100	0.85	0.02415
3:2863669:T:C	50	100	0.96	0.3259
3:2863816:C:T	50	98	0.95	0.1609
3:2864228:C:A	50	98	0.95	0.1883
3:2864762:G:T	48	97.9	0.96	0.2493
3:2864840:A:T	50	100	0.9	0.0118
3:2864947:A:G	50	100	0.97	0.2709
3:2864971:G:A	50	100	0.97	0.2712
3:2865413:G:A	50	100	0.94	0.3675
3:2866062:G:A	50	100	0.96	0.2711
3:2866281:A:G	50	100	0.99	0.02052
3:2866651:A:G	50	100	0.96	0.2451
3:2866983:C:T	50	100	0.99	0.02033
3:2867010:A:G	50	100	0.94	0.4196
3:2867686:T:C	50	100	0.96	0.2449
3:2867718:T:A	50	100	0.96	0.3112
3:2867750:G:A	50	100	0.95	0.3333
3:2867891:C:T	50	100	0.96	0.2683
3:2868403:C:G	50	92	0.9	0.3386
3:2868438:A:C	50	92	0.89	0.4947
3:2868805:G:A	50	98	0.94	0.2328
3:2869050:G:A	50	96	0.85	0.1529
3:2869296:A:G	50	96	0.79	0.2155
3:2869680:C:T	50	96	0.81	0.08932
3:2869764:G:T	50	96	0.84	0.2573
3:2869765:G:T	50	96	0.84	0.2574
3:2870059:T:G	50	98	0.84	0.03431
3:2870778:T:A	50	98	0.85	0.1894
3:2871015:C:T	50	100	0.88	0.04884
3:2871180:C:T	50	100	0.87	0.1249
3:2871333:T:C	50	100	0.94	0.2747
3:2871422:T:C	50	100	0.89	0.01053
3:2871716:A:G	50	100	0.88	0.04847
3:2871890:G:A	50	100	0.88	0.04866
3:2871996:G:A	50	100	0.87	0.1906
3:2872072:A:C	50	100	0.89	0.04866
3:2872095:A:G	50	100	0.87	0.04902
3:2872105:T:C	50	100	0.92	0.04739
3:2872899:A:G	50	100	0.97	0.01761
3:2872945:A:G	50	100	0.88	0.01017
3:2873223:G:T	50	98	0.84	0.09641
3:2873378:G:A	50	100	0.98	0.01852
3:2873698:G:A	50	100	0.98	0.01888
3:2873730:A:G	50	100	0.87	0.04121
3:2873787:A:G	50	100	0.98	0.01888
3:2873962:A:T	50	100	0.99	0.01906
3:2874149:T:C	50	100	0.99	0.01906
3:2874232:A:G	50	100	1	0.01906
3:2874248:G:A	50	100	1	0.01906
3:2874372:T:C	50	100	1	0.01924
3:2874427:G:A	50	100	1	0.01924
3:2874521:C:G	50	100	0.98	0.01924
3:2874684:G:T	50	100	0.89	0.01144
3:2874810:C:T	50	100	0.97	0.2789
3:2875049:G:C	50	100	0.99	0.01906
3:2875068:T:C	50	100	0.99	0.01924
3:2875246:C:G	50	96	0.88	0.3533
3:2875281:A:G	50	100	0.99	0.01906
3:2875520:A:G	50	100	0.89	0.04085
3:2875579:A:G	50	100	0.97	0.3134
3:2875681:A:G	50	100	0.98	0.2856
3:2875753:G:A	50	100	0.93	0.4646
3:2875763:C:G	50	100	0.93	0.4673
3:2875771:G:A	50	100	0.86	0.1314
3:2875804:A:G	50	100	0.89	0.04085
3:2875842:C:A	50	100	0.83	0.01053
3:2875938:C:G	50	100	0.92	0.4637
3:2876361:G:A	50	100	0.94	0.4633
3:2877006:T:C	50	100	0.98	0.2832
3:2877060:T:C	50	100	0.98	0.2825
3:2877073:A:G	50	100	0.83	0.01344
3:2877671:G:A	50	98	0.91	0.07752
3:2877832:A:G	50	100	0.97	0.2843
3:2878039:C:A	50	100	0.86	0.126
3:2878054:T:C	50	100	0.81	0.02124
3:2878184:G:A	50	100	0.97	0.2807
3:2878767:C:T	50	100	0.72	0.01634
3:2878782:A:T	50	100	0.97	0.2827
3:2878965:T:C	50	98	0.96	0.2827
3:2878987:C:A	50	96	0.96	0.282
3:2879055:T:C	50	98	0.96	0.2841
3:2879079:T:A	50	98	0.96	0.2814
3:2879097:A:G	50	98	0.96	0.283
3:2879161:A:C	50	98	0.94	0.2611
3:2879418:A:G	50	100	0.95	0.2796
3:2879451:C:A	50	100	0.95	0.2767
3:2879556:C:T	50	100	0.94	0.278
3:2879573:A:G	50	100	0.94	0.2778
3:2879597:C:T	50	100	0.89	0.01017
3:2879720:A:G	50	98	0.91	0.3388
3:2879777:G:T	50	98	0.92	0.2349
3:2879831:C:A	50	96	0.85	0.48
3:2882499:G:A	50	96	0.8	0.01107
3:2882702:A:G	50	98	0.91	0.03195
3:2882778:C:A	50	98	0.91	0.03177
3:2882830:T:G	50	100	0.75	0.01307
3:2882942:T:G	50	98	0.92	0.03322
3:2882966:C:T	50	100	0.79	0.01253
3:2883002:G:A	50	94	0.77	0.3887
3:2883112:T:G	50	98	0.92	0.03359
3:2883260:T:G	50	98	0.92	0.03232
3:2883302:A:G	50	100	0.93	0.02687
3:2883331:T:C	50	98	0.93	0.03232
3:2883346:A:G	50	98	0.79	0.09804
3:2883446:G:A	50	98	0.93	0.03268
3:2883600:G:C	50	98	0.93	0.06064
3:2883678:C:G	50	98	0.92	0.06046
3:2883920:C:G	50	98	0.93	0.03304
3:2884037:C:T	50	98	0.89	0.03286
3:2884551:A:G	50	98	0.79	0.3942
3:2886723:A:C	50	98	0.63	0.02179
3:2886988:A:G	50	100	0.88	0.02705
3:2887339:G:A	50	100	0.78	0.03522
3:2888258:G:A	50	100	0.77	0.03232
3:2888315:G:A	50	98	0.81	0.03395
3:2888760:C:T	50	100	0.84	0.1463
3:2889052:G:A	50	98	0.66	0.03014
3:2889063:G:A	50	100	0.96	0.02487
3:2889240:G:C	50	100	0.91	0.1719
3:2889311:C:A	50	100	0.92	0.167
3:2889388:C:A	50	100	0.9	0.1135
3:2889448:T:C	50	100	0.95	0.04321
3:2889571:A:G	50	100	0.93	0.3963
3:2889588:T:C	50	100	0.98	0.02469
3:2889623:A:G	50	100	0.93	0.3867
3:2889636:A:G	50	100	0.92	0.3998
3:2889666:C:G	50	100	0.93	0.3965
3:2889739:T:C	50	100	0.92	0.126
3:2889756:C:G	50	100	0.92	0.1287
3:2890016:G:C	50	100	0.9	0.1202
3:2890670:C:T	50	98	0.95	0.4579
3:2890681:A:G	50	96	0.79	0.09877
3:2890695:A:G	50	98	0.95	0.4726
3:2890702:T:G	50	98	0.95	0.47
3:2890930:A:G	50	98	0.95	0.4586
3:2890999:A:T	50	100	0.75	0.01289
3:2891013:C:T	50	100	0.94	0.06245
3:2891146:T:C	50	98	0.96	0.4722
3:2891333:A:G	50	98	0.96	0.472
3:2891339:C:T	50	100	0.92	0.0748
3:2891513:A:C	50	100	0.94	0.03341
3:2891586:A:C	50	100	0.95	0.4673
3:2891854:T:C	50	100	0.98	0.02469
3:2891898:G:A	50	100	0.99	0.02469
3:2892166:G:A	50	100	0.93	0.07353
3:2892236:C:A	50	100	0.96	0.03395
3:2892258:T:C	50	100	0.92	0.1314
3:2892665:C:A	50	100	0.96	0.2188
3:2893186:G:C	50	100	0.96	0.4405
3:2893399:C:T	50	100	0.92	0.3252
3:2893411:C:G	50	100	0.96	0.435
3:2893577:C:T	50	100	0.94	0.07117
3:2893730:C:A	50	100	0.95	0.06899
3:2893892:C:T	50	100	0.95	0.06881
3:2894023:A:T	50	100	0.94	0.07771
3:2894328:T:C	50	100	0.94	0.03086
3:2894655:T:G	50	100	1	0.02596
3:2894835:A:G	50	100	0.92	0.05392
3:2894892:A:G	50	100	0.95	0.06663
3:2894955:A:G	50	98	0.76	0.06354
3:2895047:T:G	50	100	0.96	0.3749
3:2895182:G:A	50	100	0.98	0.06972
3:2895664:T:C	50	100	0.92	0.02669
3:2895674:A:G	50	98	0.94	0.3526
3:2895696:T:C	50	98	0.94	0.1345
3:2895763:A:G	50	100	0.91	0.03341
3:2895792:T:C	50	100	0.77	0.01362
3:2895809:C:G	50	100	0.95	0.01089
3:2895830:C:G	50	96	0.87	0.09913
3:2895831:G:C	50	96	0.92	0.276
3:2895951:T:G	50	98	0.81	0.08569
3:2895958:A:G	50	98	0.9	0.07716
3:2895960:A:G	50	98	0.9	0.07716
3:2896322:G:A	50	100	0.94	0.1022
3:2896816:A:G	50	100	0.98	0.01471
3:2896952:T:C	49	98	0.93	0.2903
3:2897050:G:A	50	98	0.91	0.3253
3:2897128:A:G	50	100	0.97	0.07662
3:2897315:A:G	50	100	0.97	0.06609
3:2897925:G:T	50	100	0.67	0.02415
3:2898023:A:T	50	100	0.99	0.01906
3:2898079:T:G	50	100	0.97	0.0768
3:2898137:G:C	50	96	0.9	0.358
3:2898185:G:A	50	100	0.97	0.02633
3:2898336:G:A	50	100	0.99	0.01906
3:2898599:G:A	50	96	0.97	0.01961
3:2898962:C:G	50	100	0.93	0.07698
3:2899968:C:A	50	100	0.99	0.01707
3:2900011:T:G	50	100	0.78	0.03232
3:2901980:A:C	50	100	0.91	0.07771
3:2902022:T:A	50	100	0.99	0.02033
3:2902106:T:G	50	98	0.93	0.1523
3:2902285:T:A	50	100	0.96	0.06082
3:2902692:G:A	50	100	0.96	0.06082
3:2903406:C:T	50	98	0.9	0.07716
3:2904069:A:C	50	96	0.94	0.3081
3:2904099:G:A	49	98	0.93	0.4027
3:2904627:C:G	50	98	0.94	0.1739
3:2904773:A:G	50	100	0.96	0.4739
3:2905004:T:C	50	100	0.96	0.2892
3:2905036:T:C	50	98	0.91	0.1071
3:2905044:C:T	50	98	0.93	0.07389
3:2905071:C:T	50	100	0.96	0.4152
3:2905093:A:G	50	98	0.96	0.2525
3:2905400:A:C	50	100	0.95	0.02251
3:2905427:A:G	50	100	0.97	0.14
3:2905563:C:A	50	100	0.95	0.02233
3:2905570:G:A	50	98	0.95	0.07462
3:2905852:A:G	50	100	0.92	0.01906
3:2905855:G:A	50	100	0.96	0.4526
3:2905891:A:G	50	100	0.97	0.15310000000000001
3:2905951:T:C	50	100	0.98	0.07916
3:2906144:A:G	50	100	0.84	0.01235
3:2906551:A:T	50	100	0.98	0.07898
3:2906799:G:A	50	100	0.92	0.02288
3:2907124:T:A	50	94	0.78	0.04684
3:2907198:A:C	50	100	0.98	0.07898
3:2907497:C:T	50	100	0.97	0.4639
3:2907532:C:T	50	100	0.97	0.05519
3:2908081:A:G	50	100	0.93	0.07444
3:2908179:T:C	50	100	0.97	0.4735
3:2908367:T:C	50	100	0.79	0.01779
3:2908693:C:A	49	100	1	0.02179
3:2908852:T:C	50	100	0.97	0.4257
3:2909075:T:C	50	100	0.98	0.4319
3:2909086:A:G	50	100	0.96	0.4179
3:2909185:C:T	50	100	0.95	0.05519
3:2909313:T:C	50	100	0.95	0.05519
3:2909642:C:T	50	100	0.98	0.4297
3:2909805:T:C	50	100	0.98	0.4316
3:2909819:T:A	50	100	0.98	0.05755
3:2909955:T:C	50	100	0.98	0.4314
3:2910019:C:G	50	100	1	0.02179
3:2910239:C:G	50	100	0.96	0.05882
3:2910340:T:C	50	100	0.97	0.1412
3:2910380:T:G	50	100	0.95	0.0138
3:2910530:A:G	50	98	0.95	0.4521
3:2910698:G:A	50	96	0.9	0.4677
3:2910877:G:A	50	94	0.9	0.4143
3:2910884:T:C	50	90	0.91	0.4259
3:2910991:C:T	50	92	0.93	0.4562
3:2911003:A:C	50	94	0.93	0.4655
3:2911113:G:A	50	96	0.71	0.05828
3:2911122:A:G	50	94	0.92	0.4766
3:2911277:T:G	50	100	0.95	0.03195
3:2911396:T:C	50	100	0.95	0.4417
3:2911427:G:A	50	98	0.95	0.2734
3:2911642:G:A	50	100	0.96	0.4553
3:2911933:A:G	50	100	0.96	0.02269
3:2911965:A:G	50	100	0.82	0.02687
3:2912046:T:C	50	100	0.96	0.4639
3:2912201:C:T	50	100	0.96	0.3459
3:2912249:C:G	50	100	0.61	0.02524
3:2913182:A:C	50	100	0.96	0.4528
3:2913699:G:A	50	100	0.97	0.4452
3:2913794:G:A	50	100	0.97	0.4452
3:2913811:A:C	50	98	0.86	0.05211
3:2913845:A:G	50	100	0.94	0.0984
3:2913921:T:C	50	100	0.86	0.01398
3:2913963:G:T	50	100	0.98	0.4622
3:2914080:A:G	50	100	0.97	0.4263
3:2914140:C:G	50	100	0.96	0.3885
3:2914222:T:C	50	100	0.98	0.4428
3:2914278:G:A	50	100	0.98	0.4635
3:2914359:A:T	50	100	0.94	0.09858
3:2914629:T:C	50	100	0.99	0.0935
3:2914635:T:C	50	100	0.97	0.4615
3:2914704:C:T	50	100	0.97	0.4602
3:2914825:G:C	50	100	0.97	0.4608
3:2914864:T:C	50	100	0.97	0.4604
3:2914898:T:G	50	100	0.94	0.02197
3:2915027:G:A	50	100	0.78	0.02433
3:2915430:A:G	50	100	0.95	0.4586
3:2915480:G:C	50	100	0.96	0.3469
3:2915495:C:T	50	100	0.95	0.4572
3:2915716:C:T	50	100	0.94	0.4559
3:2915730:C:T	50	100	0.94	0.406
3:2915747:C:G	50	100	0.94	0.4058
3:2915930:A:T	50	98	0.95	0.4523
3:2916055:G:T	50	100	0.94	0.4099
3:2916143:T:C	50	100	0.94	0.449
3:2916315:G:A	50	96	0.93	0.4294
3:2916689:A:G	49	89.8	0.91	0.07589
3:2916738:G:A	50	98	0.86	0.03813
3:2916807:G:A	50	96	0.98	0.02996
3:2916849:A:G	50	98	0.96	0.04539
3:2916906:C:T	50	100	0.96	0.03032
3:2916926:G:C	50	96	0.96	0.05792
3:2917009:A:G	46	95.7	0.8	0.03395
3:2917118:G:T	48	97.9	0.88	0.02542
3:2917173:C:T	49	100	0.85	0.03214
3:2917191:G:C	48	87.5	0.9	0.4512
3:2917198:G:A	50	100	0.95	0.01561
3:2917208:G:A	50	100	0.96	0.0158
3:2917228:C:T	50	96	0.8	0.01362
3:2917239:G:A	50	98	0.88	0.05084
3:2917252:C:T	50	100	0.92	0.1089
3:2917265:C:T	50	100	0.9	0.03431
3:2917282:C:G	50	100	1	0.01071
3:2917297:G:A	50	94	0.93	0.3155
3:2917315:G:A	50	98	0.85	0.1019
3:2917321:T:C	50	96	0.92	0.4702
3:2917331:C:T	50	100	1	0.01289
3:2917334:A:G	50	98	0.93	0.02723
3:2917336:T:G	50	94	0.92	0.4651
3:2917503:G:C	50	100	0.89	0.1057
3:2917764:T:C	50	100	0.98	0.4377
3:2917943:C:T	50	100	0.98	0.4366
3:2918168:G:A	50	100	0.99	0.01525
3:2918400:C:A	50	98	0.99	0.4365
3:2918469:A:G	50	98	0.99	0.4366
3:2918662:T:C	50	100	0.99	0.4415
3:2918664:A:G	50	100	0.98	0.3317
3:2918849:A:G	49	100	0.94	0.01126
3:2918934:T:C	50	100	0.99	0.4414
3:2918942:C:A	50	100	0.96	0.3689
3:2919145:A:T	50	100	0.99	0.4414
3:2919267:A:G	50	98	0.99	0.4414
3:2919284:G:A	50	98	0.99	0.4444
3:2919377:A:C	50	98	0.99	0.445
3:2919630:G:A	50	100	0.99	0.441
3:2919638:C:G	50	100	0.99	0.441
3:2919729:G:A	50	100	0.99	0.4412
3:2919730:A:G	50	100	0.99	0.4412
3:2919810:A:C	50	100	1	0.4408
3:2919824:G:A	50	100	0.84	0.02687
3:2919835:A:C	50	100	1	0.01525
3:2919971:A:C	50	100	0.91	0.04666
3:2919972:G:A	50	100	1	0.4403
3:2920102:A:T	50	100	0.84	0.01888
3:2920170:T:A	50	100	1	0.4405
3:2920420:C:T	50	100	0.99	0.4403
3:2920471:C:A	50	100	0.99	0.4403
3:2920489:T:C	50	100	1	0.1091
3:2920583:G:A	50	100	0.97	0.09604
3:2920733:A:T	50	100	0.99	0.4397
3:2920809:C:G	50	100	1	0.4383
3:2920825:G:A	50	100	0.98	0.4176
3:2920875:G:T	50	100	1	0.01525
3:2920912:G:A	50	100	0.99	0.4357
3:2920951:G:A	50	100	0.99	0.4383
3:2920967:T:A	50	100	0.99	0.4385
3:2921344:A:G	50	100	0.99	0.3293
3:2921679:G:T	50	98	0.92	0.07298
3:2921950:C:A	50	100	0.98	0.2037
3:2922083:C:G	50	100	0.66	0.01071
3:2922299:A:C	50	100	0.97	0.3295
3:2922354:G:C	50	100	0.92	0.03086
3:2922498:A:G	50	100	1	0.1073
3:2923966:G:A	50	100	0.95	0.1894
3:2924013:C:T	50	98	0.95	0.3983
3:2924216:A:G	50	100	0.97	0.0955
3:2924444:C:G	50	100	0.94	0.3909
3:2924772:G:A	50	96	0.96	0.3132
3:2924920:A:G	50	98	0.95	0.4165
3:2924983:C:T	50	98	0.97	0.3017
3:2925053:C:T	50	100	0.99	0.01525
3:2925152:G:A	50	100	0.97	0.3019
3:2925294:G:T	50	100	0.97	0.4306
3:2925349:C:A	50	100	0.97	0.4328
3:2925502:A:G	50	100	0.97	0.4263
3:2926336:A:G	50	100	0.98	0.09114
3:2926687:C:T	50	100	0.96	0.01144
3:2926834:T:A	50	98	0.96	0.2976
3:2926956:A:T	50	98	0.96	0.3186
3:2927277:C:G	50	100	1	0.01525
3:2927368:C:T	50	100	0.98	0.1069
3:2927369:G:A	50	100	0.97	0.0256
3:2927753:G:A	50	100	0.98	0.1089
3:2927842:C:T	50	100	0.98	0.2171
3:2928534:A:C	50	100	1	0.02015
3:2928600:A:T	50	98	0.97	0.2954
3:2928895:G:T	50	98	0.97	0.4559
3:2928917:G:A	50	100	0.97	0.3508
3:2929042:A:C	50	100	0.96	0.02977
3:2929135:G:A	50	98	0.97	0.4564
3:2929513:G:A	50	92	0.62	0.01089
3:2929740:C:T	50	100	0.97	0.08424
3:2930041:A:G	50	100	0.99	0.03413
3:2930894:T:G	50	100	0.72	0.01126
3:2930964:G:A	50	100	0.95	0.03776
3:2931025:T:C	50	96	0.94	0.3912
3:2931117:G:C	50	96	0.95	0.3842
3:2931478:C:T	50	100	0.94	0.01307
3:2931608:G:A	50	100	0.96	0.1186
3:2931700:C:G	50	96	0.72	0.01144
3:2932143:C:T	50	98	0.99	0.05628
3:2932235:G:A	50	100	0.79	0.0236
3:2932250:C:T	49	93.9	0.93	0.287
3:2932373:G:A	50	100	0.86	0.01325
3:2932541:A:G	50	100	0.98	0.0846
3:2932619:G:A	50	100	0.98	0.01634
3:2932649:C:T	50	100	0.97	0.3727
3:2932784:T:C	50	100	0.97	0.3925
3:2932853:C:G	50	100	0.96	0.03195
3:2932872:G:C	49	100	0.96	0.03177
3:2932933:T:C	50	100	0.99	0.03341
3:2932968:A:G	50	100	0.97	0.3135
3:2933112:G:A	50	98	0.94	0.2042
3:2933117:C:T	50	100	0.89	0.02269
3:2933166:G:T	50	98	0.98	0.09114
3:2933398:C:T	50	94	0.93	0.4069
3:2933684:T:C	50	98	0.99	0.3155
3:2933749:G:A	50	98	0.99	0.3148
3:2933889:T:G	50	98	0.99	0.3143
3:2933942:G:A	50	98	0.97	0.2643
3:2933979:A:G	50	98	0.99	0.2865
3:2934283:G:A	50	100	0.99	0.03667
3:2934410:G:A	50	100	0.99	0.4366
3:2934431:G:C	50	98	1	0.3197
3:2934699:A:C	50	100	0.99	0.3152
3:2934918:C:G	50	96	0.73	0.01107
3:2935124:A:G	50	100	1	0.08279
3:2935332:T:C	50	100	0.99	0.3097
3:2935369:A:C	50	100	0.99	0.3437
3:2935414:T:A	50	100	0.98	0.4419
3:2935604:A:T	50	100	0.99	0.3433
3:2936130:T:G	50	100	0.99	0.3431
3:2936153:C:T	50	100	1	0.08279
3:2936177:A:G	50	100	0.99	0.3433
3:2936254:C:T	50	100	1	0.01616
3:2936720:A:G	50	100	0.9	0.0443
3:2936890:A:G	50	100	1	0.03377
3:2937245:A:C	50	96	0.75	0.01089
3:2937500:A:G	50	100	0.98	0.0354
3:2937591:A:G	50	100	1	0.3439
3:2937787:A:G	50	100	0.99	0.3112
3:2937917:G:A	50	100	1	0.08243
3:2938024:G:T	50	100	0.97	0.179
3:2938323:C:T	50	100	1	0.01616
3:2938681:G:T	50	100	1	0.03377
3:2938799:A:G	50	100	1	0.03377
3:2938861:G:A	50	100	0.99	0.283
3:2938994:G:C	50	100	0.85	0.02033
3:2939320:A:T	50	100	1	0.4
3:2939462:C:T	50	100	1	0.01616
3:2939498:A:G	50	100	0.99	0.3177
3:2939521:C:G	50	100	1	0.01616
3:2939765:G:A	50	100	0.99	0.4001
3:2939774:T:C	50	100	1	0.03431
3:2939903:A:G	50	100	0.97	0.2809
3:2939913:G:A	50	100	0.98	0.3631
3:2939941:T:C	50	100	0.96	0.2558
3:2940062:A:T	50	100	0.95	0.08243
3:2940423:C:G	50	100	0.96	0.1776
3:2940637:A:G	50	100	0.95	0.2271
3:2940946:T:G	50	100	0.99	0.08243
3:2941112:A:C	50	100	0.98	0.04267
3:2941166:A:G	50	100	0.96	0.03758
3:2941671:C:T	50	98	0.96	0.3874
3:2941673:C:G	50	100	0.96	0.2271
3:2941735:A:T	50	100	0.96	0.2291
3:2941936:C:T	50	98	0.68	0.02342
3:2941945:A:G	50	100	0.96	0.03794
3:2942115:C:G	50	100	0.95	0.09259
3:2942143:A:T	50	100	0.96	0.03794
3:2942264:A:G	50	100	0.9	0.2106
3:2942549:G:T	50	100	1	0.07244
3:2942672:G:T	50	100	0.94	0.3511
3:2943131:G:C	50	100	1	0.07444
3:2943458:G:A	50	100	1	0.07244
3:2943630:A:T	48	85.4	0.8	0.2767
3:2943740:T:C	50	100	1	0.07244
3:2943986:T:C	50	100	0.94	0.2121
3:2944119:A:T	50	100	0.92	0.1029
3:2944155:G:T	50	96	0.89	0.1068
3:2944492:C:A	50	100	1	0.07226
3:2944546:C:G	50	100	1	0.07226
3:2944593:A:C	50	100	0.92	0.02869
3:2944885:G:A	50	100	0.94	0.0374
3:2944984:C:T	50	100	0.85	0.02869
3:2945133:T:A	50	100	1	0.07244
3:2945280:C:T	50	100	0.98	0.03595
3:2945344:C:G	50	100	0.95	0.1186
3:2945463:G:T	50	100	0.93	0.0374
3:2945901:T:C	50	100	0.83	0.0374
3:2946022:A:G	50	100	0.7	0.01144
3:2946141:A:G	50	100	1	0.07244
3:2946315:G:A	50	100	0.92	0.3528
3:2946465:A:G	50	100	0.96	0.1618
3:2946521:A:G	50	100	0.92	0.02487
3:2946610:A:C	50	100	0.76	0.01235
3:2946649:C:T	50	100	0.98	0.1264
3:2947045:G:C	50	100	0.94	0.0374
3:2947195:C:T	50	100	0.92	0.02651
3:2947226:G:A	50	98	0.86	0.01235
3:2947496:A:T	50	100	1	0.07208
3:2947561:G:A	50	100	1	0.07208
3:2947665:G:A	50	100	1	0.07208
3:2947846:G:A	50	98	0.82	0.02996
3:2947919:A:C	50	100	1	0.07208
3:2947958:T:C	50	100	1	0.07226
3:2947995:A:G	50	100	1	0.07208
3:2948024:T:G	50	100	1	0.07226
3:2948232:A:G	50	100	1	0.07208
3:2948394:C:T	50	100	1	0.07208
3:2948716:G:A	50	100	0.99	0.07208
3:2948805:T:C	50	100	0.94	0.03758
3:2949294:C:A	50	96	0.89	0.1895
3:2949392:C:T	50	100	0.94	0.01489
3:2949421:A:T	50	98	0.86	0.352
3:2949545:C:G	50	100	0.77	0.07571
3:2949720:T:C	50	84	0.7	0.1427
3:2949919:A:G	50	98	0.75	0.09078
3:2949936:A:C	50	88	0.65	0.06899
3:2950173:C:G	50	98	0.63	0.04521
3:2950644:G:A	50	94	0.63	0.05882
3:2950861:A:G	50	100	0.86	0.07262
3:2950938:C:T	50	98	0.85	0.2653
3:2951034:C:G	50	100	0.82	0.01888
3:2951682:G:A	50	96	0.88	0.3802
3:2951831:A:T	50	100	0.93	0.07771
3:2951904:C:T	50	100	0.92	0.06245
3:2952437:C:G	50	100	0.94	0.08751
3:2952807:T:C	50	94	0.8	0.1583
3:2952858:C:T	50	100	0.97	0.06318
3:2952915:G:T	50	100	0.96	0.01198
3:2953233:A:C	50	100	0.96	0.02542
3:2953407:G:T	50	98	0.91	0.3758
3:2954051:C:T	50	98	0.92	0.2852
3:2954660:A:G	50	100	0.94	0.02869
3:2954836:A:T	50	100	0.94	0.02869
3:2954866:A:G	50	100	0.94	0.0285
3:2954880:C:T	50	100	0.94	0.0285
3:2954932:C:T	50	100	0.99	0.06318
3:2955043:G:A	50	100	0.96	0.07062
3:2955078:G:A	50	98	0.96	0.1046
3:2955209:T:C	50	96	0.92	0.354
3:2955279:G:T	50	96	0.93	0.3862
3:2955318:C:T	50	100	0.99	0.06336
3:2955378:T:C	50	96	0.9	0.2536
3:2955379:G:A	50	98	0.91	0.3735
3:2955963:G:A	50	100	0.89	0.01761
3:2956465:G:A	50	100	0.98	0.02941
3:2956479:A:T	50	98	0.8	0.179
3:2956561:T:C	50	100	0.98	0.02941
3:2956589:G:A	50	98	0.96	0.1282
3:2956824:T:C	50	100	0.98	0.02996
3:2956830:T:C	50	100	0.97	0.05737
3:2957226:A:G	50	98	0.78	0.03958
3:2957335:C:T	50	96	0.92	0.3825
3:2957558:C:T	50	98	0.93	0.2952
3:2958033:T:C	50	98	0.9	0.2667
3:2958069:G:A	50	100	0.81	0.01089
3:2958175:G:A	50	84	0.76	0.4517
3:2958220:A:T	50	96	0.72	0.08696
3:2958320:A:G	50	100	0.87	0.01943
3:2958399:A:G	50	98	0.71	0.0138
3:2958427:T:A	50	94	0.86	0.2059
3:2958444:G:A	50	98	0.61	0.01289
3:2958830:C:G	50	92	0.89	0.2077
3:2958928:A:G	50	100	0.91	0.05447
3:2959224:A:G	50	96	0.9	0.2398
3:2959401:G:A	50	98	0.91	0.1883
3:2959412:A:G	50	98	0.92	0.2121
3:2959708:A:G	50	98	0.93	0.211
3:2959736:G:T	50	100	0.95	0.05356
3:2959904:C:T	50	98	0.93	0.2259
3:2960024:A:G	50	98	0.93	0.2264
3:2960097:A:G	50	98	0.93	0.2271
3:2960175:G:C	50	100	0.97	0.05229
3:2960346:C:T	50	98	0.92	0.2255
3:2960350:C:T	50	94	0.91	0.4339
3:2960432:C:G	50	94	0.92	0.187
3:2960763:G:A	50	94	0.91	0.2119
3:2960867:G:A	50	96	0.92	0.2019
3:2960900:G:T	50	96	0.9	0.3353
3:2960918:G:A	50	96	0.92	0.2013
3:2960935:A:G	50	100	0.97	0.05156
3:2960975:A:C	50	92	0.9	0.1432
3:2961086:C:T	50	100	0.97	0.05138
3:2961155:G:A	49	98	0.94	0.08007
3:2961161:C:T	49	98	0.92	0.09168
3:2961209:G:A	48	97.9	0.81	0.05084
3:2961404:A:G	50	100	0.86	0.07008
3:2961494:A:G	50	100	0.92	0.1431
3:2961595:T:G	50	100	0.91	0.217
3:2961667:G:T	50	94	0.89	0.4116
3:2961680:A:G	50	100	0.94	0.08007
3:2961691:T:A	50	100	0.79	0.05828
3:2961801:G:A	50	100	0.91	0.02832
3:2962058:T:C	50	100	0.92	0.0256
3:2962211:G:A	50	94	0.9	0.4052
3:2962280:G:T	50	100	0.95	0.07879
3:2962306:G:T	50	100	0.97	0.05138
3:2962533:G:A	50	100	0.88	0.0285
3:2962575:A:T	50	100	0.92	0.07099
3:2962681:T:C	50	94	0.88	0.3032
3:2963267:G:A	50	100	0.81	0.08315
3:2963270:C:T	50	98	0.81	0.1167
3:2963482:C:G	50	96	0.86	0.1679
3:2963626:G:A	50	92	0.89	0.1777
3:2963742:C:T	50	96	0.86	0.1271
3:2963932:G:A	50	84	0.87	0.3927
3:2964001:T:C	50	84	0.88	0.3932
3:2964104:G:C	50	94	0.88	0.1879
3:2964110:T:G	50	84	0.88	0.3936
3:2964449:A:G	50	88	0.88	0.3279
3:2964697:T:C	50	94	0.85	0.4109
3:2964760:A:G	50	98	0.88	0.1538
3:2964958:G:A	50	92	0.79	0.2676
3:2965571:C:G	50	100	0.88	0.02505
3:2965983:T:C	50	100	0.73	0.061
3:2966058:T:G	50	100	0.89	0.02469
3:2966335:A:G	49	93.9	0.89	0.1768
3:2966517:C:A	50	100	0.87	0.02705
3:2966558:A:G	50	100	0.92	0.02524
3:2966587:A:G	50	100	0.92	0.02542
3:2966639:T:G	50	94	0.89	0.1276
3:2967304:G:A	50	94	0.88	0.3037
3:2967346:G:C	50	100	0.97	0.02415
3:2967607:T:G	50	100	0.93	0.02941
3:2967694:A:G	50	96	0.76	0.01235
3:2967698:G:A	50	94	0.88	0.08551
3:2967789:T:C	50	100	0.98	0.03867
3:2968410:G:C	50	94	0.82	0.08842
3:2968918:C:T	50	100	0.99	0.02469
3:2969187:G:T	50	96	0.87	0.0768
3:2969531:T:G	50	100	0.92	0.04267
3:2969571:G:T	50	98	0.74	0.06954
3:2969672:T:C	50	98	0.89	0.08406
3:2969792:G:A	50	98	0.93	0.1385
3:2969812:G:A	50	98	0.84	0.08551
3:2970027:A:T	50	100	0.77	0.04993
3:2970259:C:T	50	94	0.89	0.4399
3:2970260:G:A	50	100	0.71	0.01707
3:2970782:A:G	50	100	0.97	0.09314
3:2970849:G:A	50	100	0.83	0.06972
3:2971060:T:G	50	100	0.95	0.1834
3:2971129:A:G	50	100	0.95	0.3778
3:2971290:G:A	50	100	0.94	0.01416
3:2971322:A:T	50	100	0.94	0.3896
3:2971362:A:G	49	100	0.89	0.01271
3:2971445:T:C	50	100	0.94	0.0216
3:2971449:A:G	50	100	0.9	0.01344
3:2971597:A:G	50	100	0.98	0.08188
3:2972278:A:G	50	100	0.98	0.08624
3:2972376:T:C	50	100	0.93	0.2894
3:2972642:T:C	50	100	0.97	0.1147
3:2973068:C:G	50	100	0.77	0.02106
3:2973075:G:A	50	100	1	0.0276
3:2973213:A:G	50	100	1	0.0276
3:2973221:C:T	50	100	0.77	0.02905
3:2973960:A:G	50	100	0.77	0.01126
3:2973989:A:C	50	100	0.98	0.1247
3:2974251:G:A	50	100	0.9	0.01307
3:2974306:A:G	50	100	0.98	0.1247
3:2974430:T:C	50	100	0.97	0.1249
3:2974465:C:G	49	100	0.99	0.06463
3:2974600:A:G	50	100	0.95	0.3061
3:2974740:A:C	50	100	0.97	0.03413
3:2974943:T:C	50	100	0.91	0.0256
3:2975105:T:C	50	98	0.84	0.0679
3:2975285:T:C	50	100	0.99	0.07062
3:2975713:T:C	50	100	0.96	0.4855
3:2975847:C:T	50	98	0.97	0.407
3:2975994:A:G	50	100	0.99	0.08115
3:2976453:A:G	50	100	0.92	0.01216
3:2976459:T:C	50	100	0.96	0.1098
3:2976527:A:G	50	100	0.97	0.1915
3:2976623:T:G	50	100	0.99	0.08152
3:2976778:G:T	50	98	0.85	0.06754
3:2976841:G:C	50	98	0.98	0.4639
3:2977092:A:G	50	100	0.89	0.02142
3:2977137:A:G	50	100	0.99	0.08261
3:2977649:T:C	50	100	0.97	0.09078
3:2977753:A:G	50	100	0.98	0.4726
3:2977934:G:T	50	100	0.96	0.05374
3:2977945:C:T	50	100	0.97	0.482
3:2978050:C:T	50	100	0.99	0.06518
3:2978213:C:A	50	100	0.99	0.06536
3:2978415:A:T	50	100	0.98	0.04793
3:2978429:C:T	50	100	0.97	0.2843
3:2978472:C:T	50	100	0.94	0.0305
3:2978515:G:A	50	100	0.98	0.06554
3:2978658:A:G	50	100	0.97	0.49
3:2978664:G:A	50	100	0.95	0.2834
3:2978715:G:C	50	100	0.97	0.4688
3:2978755:C:T	50	100	0.97	0.4811
3:2978784:C:T	50	100	0.97	0.4722
3:2978786:T:C	50	100	0.97	0.4722
3:2978931:G:A	50	98	0.97	0.472
3:2979017:C:G	50	100	0.97	0.08678
3:2979078:G:C	50	100	0.97	0.4125
3:2979086:A:G	50	100	0.96	0.01561
3:2979094:T:G	50	100	0.95	0.2861
3:2979170:C:G	50	100	0.97	0.09713
3:2979248:G:A	50	98	0.95	0.2792
3:2979307:G:C	50	100	0.97	0.4283
3:2979465:C:T	50	100	0.94	0.05919
3:2979514:A:G	50	100	0.96	0.06718
3:2979518:C:A	50	100	0.96	0.06718
3:2979616:T:C	50	100	0.93	0.1082
3:2979652:T:C	50	100	0.97	0.4058
3:2979770:T:G	50	100	0.97	0.4118
3:2979979:A:G	50	100	0.93	0.4092
3:2980048:G:A	50	100	0.94	0.01416
3:2980072:T:C	50	100	0.97	0.09023
3:2980106:A:G	50	100	0.94	0.02124
3:2980182:A:G	50	100	0.98	0.04484
3:2980283:T:C	50	100	0.97	0.152
3:2980290:A:G	50	100	0.97	0.1518
3:2980321:G:A	50	100	0.98	0.1518
3:2980327:C:T	50	100	0.84	0.02052
3:2980489:G:A	50	100	0.85	0.01198
3:2980628:C:G	50	100	0.98	0.08315
3:2980737:G:A	50	100	1	0.05701
3:2980978:C:A	50	98	0.95	0.4423
3:2981167:G:A	50	100	0.96	0.0374
3:2981216:A:G	50	96	0.94	0.4118
3:2981253:G:A	50	98	1	0.05719
3:2981313:G:A	50	90	0.93	0.3455
3:2981315:G:A	50	100	0.99	0.08606
3:2981316:C:T	50	88	0.9	0.3912
3:2981344:T:G	50	100	0.77	0.01434
3:2981350:G:A	50	96	0.96	0.1465
3:2981362:T:G	50	96	0.9	0.1957
3:2981364:A:G	50	100	0.99	0.05683
3:2981369:A:G	50	90	0.9	0.2571
3:2981374:T:G	50	92	0.89	0.2021
3:2981375:T:C	50	92	0.89	0.1997
3:2981380:C:T	50	92	0.89	0.211
3:2981392:C:T	50	100	0.98	0.15
3:2981402:G:C	50	100	0.91	0.01017
3:2981409:A:C	50	96	0.9	0.09768
3:2981412:C:G	50	96	0.9	0.09768
3:2981431:G:C	50	96	0.89	0.156
3:2981481:G:A	50	98	0.92	0.2168
3:2981563:A:G	50	96	0.68	0.03813
3:2981598:G:A	50	100	0.98	0.1431
3:2981637:A:G	50	100	0.86	0.01035
3:2981750:C:A	50	100	0.95	0.06155
3:2981782:C:T	50	98	0.98	0.06899
3:2981915:A:G	50	100	0.98	0.1924
3:2981929:C:T	50	100	0.98	0.262
3:2981955:A:G	50	98	0.96	0.2547
3:2981993:G:A	50	100	0.97	0.01471
3:2981995:A:G	50	98	0.97	0.4639
3:2982145:A:G	50	100	0.99	0.03068
3:2982179:C:T	50	100	1	0.07789
3:2982348:T:C	50	100	0.95	0.03704
3:2982391:T:A	50	100	0.97	0.05011
3:2982438:G:A	50	100	0.93	0.01561
3:2982472:C:T	50	98	0.76	0.02542
3:2982597:A:G	50	100	0.97	0.1291
3:2982710:G:C	50	96	0.98	0.2082
3:2982793:T:C	50	98	0.99	0.1224
3:2982858:C:T	50	98	0.98	0.1193
3:2983024:C:T	50	98	0.66	0.0216
3:2983071:G:A	50	98	0.99	0.1224
3:2983086:T:C	50	98	0.9	0.02342
3:2983118:A:G	50	98	0.97	0.3991
3:2983128:G:A	50	100	1	0.01634
3:2983183:C:T	47	97.9	0.98	0.2068
3:2983192:T:C	46	97.8	0.98	0.1227
3:2983374:T:C	50	98	1	0.1227
3:2983570:A:G	50	98	0.99	0.1456
3:2983581:C:T	50	100	0.98	0.07117
3:2983704:C:A	50	100	0.99	0.07589
3:2984173:G:T	50	100	1	0.01652
3:2984428:A:G	50	100	0.88	0.01144
3:2984478:C:A	50	100	0.92	0.1418
3:2984831:A:C	50	100	1	0.01271
3:2985229:A:G	50	100	1	0.06609
3:2985406:G:A	50	100	0.98	0.01471
3:2985747:G:A	50	100	0.95	0.04557
3:2985772:T:A	50	100	1	0.02142
3:2985815:G:A	50	100	0.89	0.01107
3:2986038:C:G	50	100	0.97	0.2589
3:2986049:G:T	50	100	1	0.0659
3:2986317:A:G	50	100	0.99	0.09241
3:2986418:T:C	50	100	0.96	0.3947
3:2986698:A:C	50	100	0.99	0.1694
3:2986745:C:T	50	100	0.96	0.1086
3:2987010:C:T	50	100	0.93	0.01489
3:2987304:T:C	50	100	0.99	0.02887
3:2987799:G:A	50	100	0.99	0.2821
3:2988120:C:T	50	100	1	0.03922
3:2988154:C:G	50	100	1	0.01616
3:2988539:C:A	50	100	0.96	0.4693
3:2988665:A:G	50	100	0.89	0.0118
3:2989140:T:C	50	100	1	0.04321
3:2989624:T:C	50	98	0.98	0.283
3:2990628:G:A	50	100	0.99	0.07643
3:2990810:G:T	50	100	0.99	0.01616
3:2991215:A:G	50	100	0.99	0.08115
3:2991373:T:C	50	100	0.99	0.03722
3:2991383:T:G	50	100	0.99	0.0797
3:2991486:A:G	50	100	0.97	0.2551
3:2991808:C:T	50	100	0.99	0.03195
3:2991900:T:C	50	100	0.98	0.08351
3:2991916:G:A	50	90	0.86	0.2631
3:2991942:A:G	50	98	0.97	0.4593
3:2992152:G:C	50	100	0.97	0.2404
3:2992180:A:T	50	100	0.96	0.01089
3:2992185:T:G	50	100	0.95	0.0118
3:2992278:C:T	50	100	1	0.1507
3:2992459:A:G	50	98	0.96	0.459
3:2992547:G:C	50	100	0.96	0.4715
3:2992561:C:T	50	100	1	0.142
3:2992672:A:C	50	100	0.96	0.4592
3:2992690:A:G	50	100	0.96	0.459
3:2992741:T:C	50	100	0.96	0.4592
3:2992955:G:T	50	100	0.95	0.0138
3:2993001:T:C	50	100	0.99	0.1734
3:2993003:C:T	50	100	1	0.06663
3:2993101:T:C	50	100	0.99	0.07752
3:2993143:T:C	50	100	0.99	0.02124
3:2993201:T:A	50	100	1	0.01634
3:2993214:T:C	50	100	0.96	0.01634
3:2993290:G:A	50	100	0.99	0.1015
3:2993452:G:A	50	100	1	0.06663
3:2993909:A:G	50	100	0.99	0.1253
3:2993954:A:T	50	100	1	0.08442
3:2994168:A:G	50	100	0.96	0.07662
3:2994382:G:C	50	100	0.99	0.01289
3:2994613:A:G	50	100	0.88	0.02433
3:2994619:G:A	50	98	1	0.04012
3:2994987:G:C	50	100	0.97	0.01743
3:2995133:A:G	50	100	0.98	0.07771
3:2995296:T:C	50	100	1	0.03141
3:2995305:A:G	50	100	1	0.03123
3:2995332:G:A	50	100	1	0.03123
3:2995845:A:T	50	100	0.96	0.4862
3:2996114:A:T	50	100	1	0.04829
3:2996512:C:A	50	100	0.95	0.3684
3:2996843:C:A	50	100	1	0.04956
3:2996899:T:C	50	100	0.96	0.06881
3:2997018:C:A	50	100	0.99	0.1009
3:2997050:T:G	50	98	0.81	0.06663
3:2997120:T:C	50	100	0.99	0.04049
3:2997453:A:T	50	100	1	0.04757
3:2997466:A:G	50	100	0.99	0.1009
3:2997745:C:T	50	100	1	0.03123
3:2998167:A:G	50	100	0.97	0.06754
3:2998287:G:A	50	100	0.96	0.1694
3:2998404:G:A	50	100	0.94	0.01107
3:2998652:A:G	50	100	0.6	0.0374
3:2998658:A:T	50	100	0.97	0.3998
3:2998718:A:G	50	100	0.94	0.06518
3:2998740:T:G	50	100	0.96	0.2041
3:2999463:A:C	50	100	0.93	0.1249
3:2999464:C:T	50	96	0.83	0.2282
3:2999905:T:C	50	100	0.96	0.07789
3:2999990:G:T	50	98	0.94	0.2863
3:3000135:C:T	50	98	0.92	0.1309
3:3001066:A:G	50	100	0.94	0.01107
3:3001293:C:T	50	98	0.8	0.06663
3:3001583:C:G	50	98	0.92	0.3221
3:3001711:A:G	50	100	0.95	0.0541
3:3001757:A:T	50	100	0.94	0.01126
3:3001825:A:G	50	100	0.95	0.02651
3:3002522:G:T	50	100	0.94	0.1189
3:3003317:T:C	50	100	0.9	0.2062
3:3003323:C:A	50	100	0.89	0.3816
3:3003540:G:A	50	100	0.94	0.1182
3:3003680:G:A	49	95.9	0.93	0.1663
3:3003691:A:G	50	90	0.93	0.1182
3:3003692:A:G	50	98	0.97	0.0374
3:3003699:A:C	50	100	0.9	0.03686
3:3003701:A:C	50	90	0.93	0.12
3:3003702:A:C	50	96	0.96	0.04993
3:3003704:A:C	49	98	0.84	0.0276
3:3003705:A:C	46	95.7	0.84	0.1055
3:3003710:A:C	50	98	0.72	0.03903
3:3003884:G:T	50	100	0.92	0.04993
3:3003899:G:A	50	100	0.93	0.1176
3:3004166:A:T	50	100	0.91	0.01162
3:3004243:G:A	50	100	0.87	0.06536
3:3004253:T:C	50	100	0.92	0.04757
3:3004441:G:A	50	100	0.9	0.01398
3:3004958:T:G	50	100	0.92	0.2471
3:3004972:A:G	50	98	0.92	0.1156
3:3005070:T:C	50	100	0.92	0.3989
3:3005078:C:T	50	100	0.94	0.07498
3:3005222:C:T	50	100	0.86	0.05773
3:3005506:T:C	50	100	0.84	0.01507
3:3005745:A:C	50	86	0.76	0.2104
3:3005882:G:A	50	94	0.73	0.1574
3:3005920:G:C	50	98	0.8	0.04139
3:3005949:G:A	50	100	0.94	0.0187
3:3005984:C:T	50	96	0.77	0.2157
3:3006118:C:T	50	98	0.87	0.02487
3:3006332:C:T	50	98	0.85	0.08969
3:3006572:C:T	50	100	0.86	0.03105
3:3006693:T:A	50	100	0.75	0.01162
3:3006835:T:C	50	94	0.89	0.2032
3:3007814:C:G	50	98	0.78	0.01017
3:3007836:A:G	50	90	0.91	0.1932
3:3007898:C:A	50	94	0.92	0.2331
3:3008247:G:A	50	100	0.88	0.02088
3:3008465:A:T	50	98	0.79	0.01017
3:3008722:C:T	50	96	0.94	0.1667
3:3008823:C:A	49	95.9	0.94	0.1616
3:3008892:T:C	50	100	0.98	0.02324
3:3008906:A:G	50	100	0.93	0.1271
3:3009473:G:A	50	98	0.94	0.4272
3:3009495:G:A	49	98	0.92	0.4417
3:3009506:T:A	50	100	0.93	0.02342
3:3009508:A:C	50	96	0.95	0.2662
3:3009523:C:T	50	94	0.92	0.441
3:3009526:C:T	50	94	0.92	0.441
3:3009533:C:A	50	92	0.92	0.4415
3:3009588:C:T	48	97.9	0.94	0.4227
3:3009589:A:G	48	97.9	0.94	0.4158
3:3009675:T:C	50	98	0.93	0.4205
3:3010180:A:G	50	98	0.94	0.4374
3:3010506:A:G	50	100	0.94	0.05065
3:3010517:G:A	50	100	0.94	0.05065
3:3010613:T:C	50	100	0.98	0.1153
3:3010669:A:G	50	100	0.94	0.0817
3:3010698:C:A	50	96	0.94	0.3856
3:3010718:C:A	50	96	0.96	0.2918
3:3010995:G:A	50	100	0.98	0.1156
3:3011131:G:A	50	100	0.96	0.05138
3:3011134:T:C	50	96	0.97	0.2331
3:3011137:T:C	50	100	0.95	0.05138
3:3011487:T:G	50	100	0.98	0.05192
3:3011571:C:G	50	100	0.93	0.02233
3:3012104:C:T	50	100	0.98	0.0216
3:3012405:A:G	50	94	0.72	0.04394
3:3012453:T:C	50	98	0.98	0.09532
3:3012897:G:A	50	100	0.97	0.08333
3:3012946:C:T	50	98	0.98	0.0935
3:3012993:C:G	50	100	0.98	0.09314
3:3013068:G:A	50	100	0.97	0.1146
3:3013145:G:A	50	100	1	0.0167
3:3013294:C:T	50	100	0.97	0.02306
3:3013321:A:G	50	100	0.87	0.02233
3:3013366:G:C	50	96	0.96	0.4673
3:3013563:C:T	50	100	0.97	0.08388
3:3013767:A:G	50	100	0.97	0.132
3:3014299:G:A	50	100	0.98	0.1336
3:3014356:G:C	50	100	0.98	0.09604
3:3014721:T:C	50	100	0.92	0.02397
3:3014780:G:A	50	96	0.97	0.4748
3:3015312:T:C	50	100	0.97	0.128
3:3015351:G:C	50	100	0.97	0.09459
3:3015355:G:C	50	100	0.91	0.02669
3:3015466:C:T	50	100	0.98	0.1316
3:3015486:T:A	50	100	0.98	0.1316
3:3015788:T:G	50	98	0.96	0.0236
3:3016087:C:T	50	100	0.98	0.1236
3:3016219:G:A	50	96	0.98	0.4011
3:3016257:T:C	50	96	0.97	0.4254
3:3016282:G:A	50	98	1	0.09532
3:3016312:C:T	50	96	0.97	0.459
3:3016727:A:G	50	96	0.98	0.4316
3:3016791:T:C	50	100	0.98	0.1334
3:3017023:C:T	50	100	0.99	0.1305
3:3017192:A:G	50	100	1	0.05102
3:3017341:T:C	50	100	1	0.06699
3:3017657:T:C	50	100	1	0.1318
3:3017689:T:C	50	100	1	0.224
3:3017755:C:T	50	100	0.98	0.1287
3:3017767:A:C	50	100	1	0.03195
3:3018363:A:G	50	100	0.99	0.2088
3:3018617:T:C	50	100	1	0.03558
3:3018761:A:G	50	100	1	0.08388
3:3018817:A:G	50	98	0.97	0.3869
3:3018938:G:A	50	100	0.93	0.02033
3:3019229:A:C	50	100	1	0.09187
3:3019547:A:G	50	100	1	0.09205
3:3019795:T:C	50	98	1	0.06699
3:3019797:T:C	50	94	0.97	0.09314
3:3020169:C:T	49	100	0.96	0.02251
3:3020558:T:C	50	100	0.95	0.08987
3:3020573:G:A	50	96	0.79	0.1146
3:3020579:G:A	50	94	0.79	0.1149
3:3020684:A:G	50	100	1	0.06736
3:3020894:T:C	50	100	1	0.08243
3:3021080:G:T	50	100	0.97	0.09096
3:3021087:A:G	50	100	0.97	0.3095
3:3021325:G:C	50	94	0.72	0.03722
3:3021426:C:T	50	100	1	0.01707
3:3021921:C:T	50	100	1	0.1057
3:3022099:T:C	49	100	1	0.106
3:3022829:C:A	50	98	0.85	0.04829
3:3022833:C:T	50	100	1	0.02378
3:3023916:G:A	50	100	0.94	0.02687
3:3023977:T:C	50	100	0.99	0.04176
3:3024251:G:A	50	100	0.97	0.08497
3:3024455:G:A	50	98	0.99	0.2206
3:3024680:G:A	50	98	1	0.08206
3:3024881:G:A	50	98	0.99	0.09931
3:3024909:C:T	49	98	1	0.1049
3:3024949:G:A	50	98	1	0.08206
3:3025460:C:T	50	98	1	0.09858
3:3026016:A:T	50	100	0.99	0.061
3:3026166:A:G	50	100	1	0.1767
3:3026169:G:A	50	100	1	0.1344
3:3026380:G:T	50	96	0.76	0.0118
3:3026443:C:G	50	100	0.98	0.4976
3:3026464:C:T	50	100	0.98	0.2286
3:3026843:G:T	50	100	1	0.0984
3:3026884:T:G	50	100	1	0.01906
3:3026901:A:T	50	100	1	0.0984
3:3026934:T:G	50	100	1	0.06481
3:3026943:C:G	50	100	1	0.0984
3:3026995:T:A	50	98	0.99	0.3985
3:3027004:G:A	50	100	1	0.09858
3:3027016:C:T	50	100	1	0.0187
3:3027017:G:A	50	98	1	0.09931
3:3027070:C:T	50	100	0.98	0.2288
3:3027090:C:T	50	100	0.97	0.08297
3:3027096:C:T	50	100	1	0.0984
3:3027379:C:T	50	100	1	0.0984
3:3027463:A:G	50	100	1	0.0984
3:3027613:A:G	50	100	0.99	0.3622
3:3027740:G:C	50	100	0.99	0.4893
3:3027771:G:A	50	98	1	0.09858
3:3027852:A:G	50	100	1	0.08224
3:3027889:G:A	50	100	1	0.1438
3:3027920:A:G	50	100	1	0.09604
3:3027929:A:G	50	100	1	0.09604
3:3028089:G:A	50	100	1	0.3115
3:3028191:T:C	50	100	1	0.01906
3:3028213:A:C	50	100	1	0.1875
3:3028217:C:T	50	100	1	0.3199
3:3028236:G:A	50	100	1	0.1875
3:3028286:T:G	50	100	1	0.07516
3:3028403:C:G	50	100	0.99	0.408
3:3028541:G:A	50	100	1	0.1249
3:3028642:G:A	50	100	1	0.4813
3:3028676:T:C	50	100	1	0.03322
3:3028681:G:A	50	100	1	0.1107
3:3028787:G:A	50	100	1	0.4813
3:3029000:C:T	50	100	0.98	0.02288
3:3029310:G:T	50	100	1	0.03322
3:3029742:C:G	50	100	1	0.03322
3:3029754:G:A	50	98	0.83	0.01235
3:3030058:T:C	50	100	0.98	0.4259
3:3030268:T:C	50	100	1	0.03322
3:3030643:C:T	50	100	1	0.01816
3:3030677:C:T	50	100	1	0.1077
3:3030681:G:A	50	100	1	0.07462
3:3030697:A:G	50	100	1	0.07462
3:3030780:C:G	50	100	0.99	0.07516
3:3030951:G:T	50	98	0.99	0.04067
3:3031228:G:A	50	98	0.98	0.3368
3:3031734:C:T	50	100	1	0.07498
3:3031825:G:A	50	100	0.99	0.4791
3:3032000:T:C	50	100	0.99	0.4443
3:3032083:G:A	50	100	0.99	0.0492
3:3032123:C:T	50	100	0.98	0.4789
3:3032179:C:G	50	100	0.93	0.02215
3:3032530:T:G	50	100	0.99	0.4448
3:3032672:T:G	50	100	0.99	0.08769
3:3032790:A:G	50	100	1	0.4334
3:3032903:G:A	50	100	0.98	0.02451
3:3032947:A:G	50	100	1	0.02088
3:3033412:G:A	50	100	1	0.4012
3:3033487:T:C	50	100	1	0.4012
3:3033540:T:C	50	100	0.99	0.4016
3:3033668:C:T	50	98	0.98	0.05683
3:3033691:G:A	50	100	0.97	0.01452
3:3033838:A:G	50	100	0.99	0.4317
3:3033912:A:G	50	100	0.99	0.4038
3:3033921:C:T	50	100	1	0.02941
3:3034264:A:C	50	100	1	0.0748
3:3034534:G:A	50	94	0.95	0.3733
3:3034575:C:T	50	100	1	0.07462
3:3034600:G:C	50	98	0.99	0.3958
3:3034717:C:T	50	98	0.98	0.4602
3:3034759:A:G	50	100	0.99	0.402
3:3034831:A:G	50	100	1	0.07444
3:3035216:G:A	50	98	0.99	0.2431
3:3035236:A:G	50	100	1	0.06445
3:3035252:G:A	50	98	0.87	0.04521
3:3035466:C:T	50	100	0.98	0.3252
3:3035713:C:A	50	100	1	0.06445
3:3035788:G:A	50	100	0.98	0.3241
3:3035797:A:G	50	100	0.93	0.02106
3:3035802:C:G	50	100	0.98	0.4032
3:3036058:A:T	50	100	0.98	0.421
3:3036190:G:T	50	100	0.96	0.1324
3:3036284:T:C	50	100	0.98	0.4664
3:3036359:A:G	50	100	0.97	0.06935
3:3036811:A:G	50	100	0.98	0.421
3:3036919:A:G	50	100	0.98	0.2914
3:3037130:T:C	50	100	0.99	0.07389
3:3037156:C:T	50	96	0.96	0.1908
3:3037443:T:G	50	100	0.91	0.1098
3:3037501:A:G	50	100	0.86	0.01616
3:3037647:A:G	50	98	0.9	0.1233
3:3037788:C:A	50	98	0.84	0.01035
3:3038172:C:T	50	98	0.96	0.07208
3:3038281:G:A	50	100	0.81	0.03667
3:3038352:T:C	50	94	0.73	0.03105
3:3038516:T:C	50	78	0.77	0.4601
3:3038534:T:A	50	100	0.88	0.1031
3:3038562:A:T	50	96	0.88	0.1026
3:3038768:G:A	50	90	0.7	0.09641
3:3038825:C:T	50	78	0.81	0.3184
3:3038839:C:G	50	98	0.86	0.02778
3:3038843:C:T	50	96	0.77	0.01997
3:3038927:G:C	50	98	0.78	0.03922
3:3039359:T:C	50	100	0.91	0.01089
3:3039832:A:G	50	100	0.98	0.2104
3:3039860:C:T	50	98	0.98	0.1536
3:3040066:A:T	50	100	0.95	0.3292
3:3040141:T:C	50	100	0.95	0.08914
3:3040275:T:C	50	100	1	0.1403
3:3040291:G:C	50	100	0.95	0.01906
3:3040319:T:A	50	100	0.99	0.1661
3:3040341:G:T	50	96	0.96	0.2525
3:3040452:G:A	50	98	1	0.1449
3:3040699:G:T	50	98	0.96	0.3326
3:3040708:A:G	50	98	0.97	0.2618
3:3040745:T:C	50	100	0.98	0.08188
3:3040859:G:A	50	100	0.95	0.01906
3:3040881:C:T	50	100	1	0.1365
3:3040971:A:C	50	98	0.99	0.1883
3:3041094:C:A	50	100	0.99	0.1405
3:3041682:G:T	50	98	0.89	0.07988
3:3042463:A:G	50	100	0.98	0.216
3:3042587:T:C	50	100	0.99	0.2061
3:3042595:C:T	50	98	0.98	0.2496
3:3042756:T:G	50	98	0.98	0.498
3:3042759:A:T	50	100	1	0.1659
3:3042969:C:T	50	98	0.98	0.2574
3:3043320:C:T	50	100	0.99	0.2017
3:3044067:A:G	50	98	0.81	0.05574
3:3044096:G:A	50	100	0.99	0.2534
3:3044511:C:T	50	100	0.94	0.09241
3:3044602:C:G	50	100	1	0.06736
3:3044814:C:T	50	100	0.96	0.01344
3:3044926:G:A	50	100	0.99	0.2491
3:3044935:A:G	50	100	0.96	0.3252
3:3045010:G:T	50	100	1	0.1846
3:3045080:G:C	50	94	0.6	0.01089
3:3045227:A:C	50	100	0.99	0.2576
3:3045244:A:G	50	98	0.97	0.0906
3:3045324:C:T	50	100	0.97	0.03758
3:3045380:A:G	50	100	0.99	0.2578
3:3045466:T:C	50	100	1	0.1394
3:3045669:G:A	50	100	0.99	0.4682
3:3045778:G:C	50	100	1	0.1398
3:3045896:T:G	50	100	0.99	0.2574
3:3045907:A:G	50	100	1	0.08079
3:3045976:C:T	50	100	0.93	0.01289
3:3046027:T:C	50	100	0.99	0.2682
3:3046040:C:A	50	98	1	0.09296
3:3046063:A:G	50	98	0.96	0.05628
3:3046343:G:A	50	100	0.96	0.2008
3:3046387:G:T	50	100	0.98	0.01089
3:3046537:C:A	50	96	1	0.2651
3:3046565:G:T	50	96	1	0.2658
3:3046653:A:G	50	98	0.95	0.09005
3:3047132:C:T	50	96	1	0.2649
3:3047135:G:T	50	96	1	0.2649
3:3047138:T:A	50	96	1	0.2649
3:3047144:G:T	50	98	1	0.2651
3:3047343:C:T	50	100	0.96	0.01362
3:3047484:C:T	50	94	1	0.09041
3:3047487:T:A	50	94	0.99	0.09041
3:3047490:A:G	50	94	1	0.09041
3:3047499:C:A	50	94	1	0.09041
3:3047512:C:T	50	88	0.94	0.09277
3:3047535:C:A	50	96	1	0.2578
3:3047540:C:T	50	96	1	0.2578
3:3047546:G:A	50	96	1	0.2578
3:3047570:T:G	47	87.2	0.98	0.447
3:3047579:C:T	49	93.9	0.99	0.1345
3:3047580:G:A	47	89.4	1	0.2578
3:3047750:T:C	48	97.9	1	0.258
3:3047827:G:A	50	96	0.97	0.2333
3:3047875:T:C	50	98	0.99	0.1422
3:3047985:T:C	50	100	1	0.254
3:3048378:G:T	50	100	0.94	0.01344
3:3048516:C:G	50	98	0.66	0.03686
3:3048520:G:C	50	98	0.8	0.03831
3:3048799:C:G	49	98	0.99	0.2531
3:3048902:A:G	50	100	0.99	0.3017
3:3049240:G:A	50	100	0.98	0.25
3:3049303:A:G	50	100	0.97	0.2384
3:3049538:C:T	50	100	0.98	0.01507
3:3049587:A:G	50	100	0.98	0.24
3:3049623:T:C	50	96	0.98	0.3371
3:3049647:C:A	50	98	0.98	0.4027
3:3049721:G:C	50	100	0.98	0.08188
3:3050280:T:C	50	100	0.96	0.3967
3:3050289:C:A	50	98	0.96	0.136
3:3050491:C:T	50	98	0.93	0.01943
3:3050839:G:T	50	100	0.88	0.01035
3:3050862:C:A	50	96	0.93	0.3099
3:3051319:C:T	50	100	0.99	0.0167
3:3051593:C:T	50	96	0.93	0.3644
3:3051682:A:G	50	100	0.96	0.4804
3:3051792:A:G	50	100	0.98	0.1033
3:3052271:G:C	50	100	0.96	0.08134
3:3052274:G:A	50	100	0.96	0.1024
3:3052313:G:A	50	100	0.91	0.04611
3:3052485:A:G	50	100	0.93	0.01507
3:3052532:G:A	50	100	0.97	0.3909
3:3052626:C:T	50	100	0.92	0.2171
3:3052766:G:T	50	100	0.93	0.1688
3:3052785:G:T	50	100	0.97	0.4473
3:3053074:A:G	50	100	0.96	0.4021
3:3053120:T:C	50	100	0.93	0.2228
3:3053231:C:T	50	100	0.95	0.219
3:3053387:C:A	50	100	0.96	0.3983
3:3053473:C:T	50	100	0.95	0.3978
3:3053615:T:C	50	100	0.72	0.03704
3:3053709:G:A	50	100	0.94	0.01216
3:3053720:G:A	50	94	0.93	0.1683
3:3054473:A:G	50	96	0.94	0.02106
3:3054493:A:G	50	100	0.95	0.01071
3:3054927:G:T	50	96	0.88	0.08079
3:3055065:T:C	50	98	0.94	0.01634
3:3055243:A:G	50	100	0.84	0.1235
3:3055929:G:A	50	100	0.96	0.01416
3:3056357:G:C	50	88	0.85	0.2879
3:3057490:A:G	50	94	0.82	0.09441
3:3057678:T:A	50	88	0.74	0.3996
3:3057776:T:C	50	88	0.73	0.1115
3:3058147:A:G	50	100	0.93	0.01525
3:3058456:G:T	50	100	0.83	0.07081
3:3058480:A:C	50	100	0.85	0.02905
3:3058573:G:A	50	98	0.84	0.08824
3:3058965:G:C	50	100	0.77	0.01961
3:3059103:T:C	50	90	0.67	0.08297
3:3059132:C:T	50	90	0.7	0.2157
3:3059381:C:T	50	90	0.76	0.3751
3:3059427:A:G	50	86	0.76	0.2983
3:3059840:T:C	50	98	0.82	0.01216
3:3059937:T:C	50	100	0.94	0.0138
3:3060027:C:T	50	98	0.91	0.01216
3:3060141:A:G	50	98	0.84	0.4924
3:3060833:A:G	50	94	0.82	0.1471
3:3060897:A:G	50	96	0.91	0.3553
3:3061183:C:T	50	96	0.95	0.3135
3:3061287:A:T	50	100	0.98	0.01017
3:3061426:A:C	50	100	0.9	0.3798
3:3061440:C:T	50	98	0.95	0.3295
3:3061639:G:A	50	94	0.9	0.3922
3:3061745:A:G	50	98	0.94	0.331
3:3062086:C:T	50	100	0.92	0.01634
3:3062535:A:T	50	100	0.7	0.03032
3:3062619:C:T	50	98	0.88	0.1353
3:3062663:T:C	50	100	0.9	0.03613
3:3062811:G:A	50	100	0.87	0.01997
3:3062947:G:A	50	94	0.93	0.3076
3:3063042:G:C	50	94	0.88	0.199
3:3063074:A:G	50	98	0.92	0.3947
3:3063081:T:G	50	94	0.86	0.1331
3:3063267:A:G	50	100	0.84	0.07044
3:3063481:C:T	50	100	0.89	0.0305
3:3063657:G:A	50	90	0.94	0.3217
3:3063867:G:A	50	94	0.94	0.3253
3:3063870:A:T	50	98	0.75	0.01216
3:3063890:C:A	50	94	0.95	0.3246
3:3064051:C:T	50	96	0.94	0.3295
3:3064272:C:T	50	96	0.94	0.3282
3:3064584:A:T	50	100	0.97	0.01543
3:3064844:G:A	49	100	0.97	0.01543
3:3066007:C:A	50	88	0.92	0.3384
3:3066046:G:A	50	92	0.89	0.4245
3:3066399:G:A	50	94	0.9	0.4245
3:3066558:T:G	50	94	0.91	0.4325
3:3066596:C:G	50	100	0.78	0.03032
3:3066953:T:C	50	92	0.89	0.2171
3:3067027:C:T	50	100	0.89	0.06318
3:3067347:G:A	50	100	0.96	0.04012
3:3067542:C:G	50	100	0.98	0.02887
3:3067760:C:T	50	96	0.91	0.2614
3:3067948:G:C	50	98	0.94	0.4379
3:3067957:G:C	50	100	0.88	0.02106
3:3068023:A:C	50	100	0.88	0.02142
3:3068038:C:A	50	100	0.88	0.02142
3:3068156:C:T	50	100	0.95	0.03558
3:3068553:A:T	50	98	0.95	0.4987
3:3068609:C:A	50	92	0.86	0.1066
3:3068652:T:C	50	100	0.86	0.01906
3:3068738:C:A	50	100	0.98	0.01906
3:3068841:A:G	50	98	0.86	0.01979
3:3068862:G:C	50	100	0.98	0.02905
3:3069043:C:A	50	100	0.88	0.01906
3:3069191:G:T	50	100	0.98	0.01525
3:3069363:G:A	50	100	0.86	0.04666
3:3069573:A:T	50	100	0.92	0.01761
3:3069592:G:A	49	100	0.94	0.01961
3:3069752:C:T	50	100	0.94	0.1138
3:3069774:G:A	50	98	0.95	0.4838
3:3070791:C:A	50	100	0.94	0.3471
3:3071118:C:T	50	100	0.97	0.01943
3:3071181:G:A	50	96	0.96	0.1238
3:3071440:T:C	50	100	0.95	0.4228
3:3071579:G:A	50	98	0.86	0.01797
3:3072044:G:A	50	100	0.94	0.02669
3:3072147:C:G	50	98	0.93	0.3693
3:3072268:T:C	50	100	0.98	0.01979
3:3072820:G:T	50	100	0.97	0.02306
3:3073118:A:G	50	100	0.97	0.01235
3:3073446:A:C	50	96	0.95	0.1398
3:3073794:T:C	50	94	0.9	0.4929
3:3073830:C:A	50	100	0.94	0.3382
3:3073954:C:T	50	100	0.99	0.03722
3:3074376:C:G	50	100	0.89	0.02614
3:3074454:G:C	50	100	0.9	0.02306
3:3074754:G:A	50	96	0.94	0.1117
3:3075814:G:A	50	92	0.88	0.4036
3:3076016:A:G	50	98	0.92	0.112
3:3076268:A:G	50	100	0.94	0.02179
3:3076458:G:T	50	98	0.92	0.1403
3:3076814:A:G	50	98	0.91	0.3017
3:3077522:A:G	50	100	0.98	0.0285
3:3078556:A:G	50	100	0.81	0.01071
3:3078636:T:C	50	98	0.92	0.2317
3:3078681:A:C	50	94	0.87	0.4098
3:3078858:T:G	50	96	0.91	0.2531
3:3078887:G:T	50	96	0.92	0.114
3:3079281:G:A	50	100	0.96	0.02179
3:3079758:G:A	50	100	0.9	0.01344
3:3079830:T:A	50	98	0.93	0.1251
3:3079928:G:C	50	100	0.96	0.0354
3:3079988:C:T	50	90	0.95	0.2133
3:3080164:C:T	50	92	0.96	0.285
3:3080173:G:A	50	98	0.95	0.1244
3:3080629:G:A	49	98	0.86	0.05901
3:3081011:T:G	50	100	0.96	0.1155
3:3081059:A:G	50	100	0.97	0.02106
3:3081065:C:T	50	100	0.78	0.01634
3:3081143:C:A	50	94	0.89	0.3593
3:3081361:C:G	50	100	0.87	0.01816
3:3081642:A:G	50	94	0.94	0.2747
3:3082498:T:C	50	98	0.95	0.09368
3:3082693:G:C	50	100	0.96	0.03431
3:3082816:C:A	50	94	0.94	0.3969
3:3083429:G:A	50	96	0.92	0.3613
3:3083512:A:G	50	100	0.91	0.03068
3:3083548:T:G	50	100	0.76	0.01253
3:3083653:A:G	50	96	0.91	0.1797
3:3083718:T:C	50	100	0.82	0.01071
3:3083757:G:T	50	98	0.92	0.0955
3:3083768:A:G	50	94	0.9	0.3141
3:3083776:T:C	50	98	0.89	0.04176
3:3084212:A:T	50	98	0.86	0.1095
3:3084248:C:T	50	100	0.72	0.01126
3:3084366:C:T	50	84	0.82	0.2393
3:3084505:G:C	50	98	0.9	0.01144
3:3085043:G:C	50	84	0.8	0.2476
3:3085360:A:G	50	98	0.88	0.01107
3:3085798:C:T	50	100	0.77	0.01035
3:3085972:T:C	50	98	0.6	0.0207
3:3085979:G:T	50	98	0.73	0.01688
3:3086046:G:T	50	76	0.69	0.3595
3:3086212:C:G	50	100	0.88	0.02124
3:3086241:A:G	50	100	0.88	0.02124
3:3086291:T:A	50	80	0.67	0.2435
3:3086298:C:A	50	96	0.84	0.04394
3:3086511:G:T	50	90	0.72	0.2618
3:3086782:C:A	50	78	0.67	0.3504
3:3086784:T:C	50	100	0.64	0.01471
3:3086857:C:T	50	78	0.66	0.1803
3:3086995:T:C	50	100	0.71	0.01089
3:3087556:T:A	50	100	0.79	0.01924
3:3087948:T:C	50	86	0.61	0.1066
3:3088093:A:G	50	100	0.89	0.02687
3:3088292:G:C	50	100	0.91	0.02306
3:3088537:A:T	50	86	0.65	0.2008
3:3088957:C:A	50	98	0.8	0.01089
3:3088961:T:C	50	90	0.64	0.05447
3:3088993:G:C	50	96	0.77	0.03613
3:3089460:T:C	50	96	0.76	0.04956
3:3089561:G:T	50	98	0.92	0.02342
3:3089606:C:T	50	96	0.72	0.03722
3:3089770:G:A	50	98	0.75	0.02996
3:3089903:G:A	50	94	0.61	0.0541
3:3089975:C:T	50	98	0.83	0.01434
3:3090619:T:G	50	94	0.7	0.05955
3:3090627:T:C	50	94	0.7	0.05955
3:3090775:A:G	50	88	0.78	0.4248
3:3090851:G:A	50	98	0.7	0.02505
3:3091322:G:A	50	92	0.65	0.0719
3:3091458:A:G	50	80	0.72	0.3321
3:3091577:C:T	50	100	0.85	0.01126
3:3091610:C:T	50	82	0.73	0.4641
3:3091676:A:G	50	94	0.6	0.05701
3:3091900:T:C	50	96	0.68	0.05501
3:3092107:G:A	50	86	0.62	0.1322
3:3093378:C:T	50	100	0.74	0.01688
3:3093412:C:G	50	96	0.82	0.3929
3:3093484:G:A	50	96	0.83	0.4323
3:3093675:C:G	50	96	0.88	0.04212
3:3093681:A:G	50	96	0.84	0.2246
3:3093821:A:G	50	98	0.74	0.06663
3:3094133:T:C	50	96	0.9	0.04103
3:3094644:G:A	50	100	0.85	0.03486
3:3094796:T:C	50	98	0.89	0.2302
3:3094843:C:T	50	100	0.9	0.03558
3:3094955:G:C	50	98	0.9	0.2302
3:3095016:C:T	50	98	0.9	0.4247
3:3095017:C:G	50	98	0.9	0.4579
3:3095120:A:G	50	100	0.91	0.3691
3:3095545:C:T	50	100	0.87	0.05102
3:3095629:T:A	50	100	0.83	0.09895
3:3096044:C:T	50	96	0.86	0.04321
3:3096078:A:T	50	100	0.93	0.2302
3:3096098:G:A	50	100	0.93	0.3279
3:3096401:G:C	50	100	0.91	0.09695
3:3096554:T:C	50	98	0.92	0.08243
3:3096733:T:C	50	100	0.93	0.177
3:3096861:A:G	50	100	0.94	0.04121
3:3097045:G:A	50	100	0.95	0.04158
3:3097157:G:A	50	100	0.96	0.348
3:3097373:T:C	50	100	0.93	0.0748
3:3097635:G:C	50	100	0.94	0.04012
3:3097699:C:A	50	100	0.95	0.1877
3:3098273:T:C	50	100	0.96	0.3756
3:3098371:G:A	50	100	0.81	0.02324
3:3098606:C:G	50	98	0.86	0.06972
3:3098656:C:T	50	98	0.97	0.4599
3:3098833:G:A	50	100	0.95	0.07353
3:3098982:G:A	50	100	0.95	0.07698
3:3098989:A:G	50	100	0.95	0.04412
3:3099101:T:A	50	98	0.96	0.228
3:3099324:C:G	50	100	0.94	0.03631
3:3099497:C:A	50	100	0.98	0.01616
3:3099541:A:T	49	100	0.96	0.08279
3:3099828:C:G	50	100	0.97	0.04248
3:3099916:C:T	50	100	0.96	0.3386
3:3099965:C:A	50	100	0.97	0.07625
3:3100109:C:T	50	100	0.97	0.4094
3:3100489:A:G	50	100	0.96	0.3177
3:3100739:C:T	50	100	0.97	0.4668
3:3100819:C:A	50	100	0.97	0.468
3:3100945:G:A	49	100	0.62	0.02215
3:3101051:T:A	50	100	0.97	0.09314
3:3101145:C:T	50	100	0.94	0.1469
3:3101197:T:C	50	100	0.97	0.02887
3:3101217:T:C	50	100	0.97	0.1688
3:3101259:T:C	50	100	0.97	0.1688
3:3101480:A:C	50	100	0.97	0.2622
3:3101583:G:C	50	100	0.97	0.1681
3:3102204:G:C	50	100	0.97	0.1521
3:3102328:T:G	50	94	0.7	0.01652
3:3102562:T:A	50	100	0.97	0.1723
3:3102584:T:A	50	100	0.92	0.01979
3:3102835:A:G	50	100	0.96	0.1038
3:3103052:T:C	50	100	0.95	0.06481
3:3103081:C:T	50	98	0.97	0.3664
3:3103120:T:C	50	100	0.97	0.01834
3:3103225:G:A	50	100	0.91	0.09713
3:3103687:A:T	50	100	0.96	0.07317
3:3103719:G:A	50	100	0.99	0.1714
3:3103740:T:A	50	100	0.92	0.1574
3:3103843:A:G	50	98	0.9	0.08497
3:3104331:A:C	50	100	0.96	0.2765
3:3104343:C:T	50	100	0.97	0.1654
3:3104404:T:G	50	100	0.93	0.1563
3:3104578:C:T	50	100	0.92	0.05955
3:3105306:A:T	50	100	0.9	0.02832
3:3105512:A:G	50	96	0.91	0.2564
3:3105799:C:T	50	100	0.99	0.01834
3:3105992:C:T	50	100	0.93	0.224
3:3106063:G:A	50	100	0.99	0.01162
3:3106495:G:A	50	100	0.97	0.03613
3:3106503:T:A	50	100	0.96	0.07171
3:3106561:A:C	50	98	0.94	0.1002
3:3106774:T:C	50	100	0.94	0.4403
3:3106779:T:C	50	100	0.96	0.01906
3:3106886:A:G	50	100	0.94	0.02451
3:3106997:A:C	50	98	0.92	0.1035
3:3107033:G:A	50	100	0.99	0.01471
3:3107398:G:A	50	100	0.99	0.01852
3:3107439:T:C	50	100	1	0.01235
3:3107690:A:T	50	100	0.94	0.02451
3:3107819:T:C	50	100	0.92	0.01779
3:3107884:T:C	50	100	0.96	0.2881
3:3108029:A:C	50	98	0.92	0.10780000000000001
3:3108107:A:G	50	100	0.97	0.2077
3:3108304:A:G	50	100	0.94	0.02451
3:3108338:T:C	50	100	0.93	0.1024
3:3108518:T:C	50	100	0.96	0.4052
3:3108583:A:G	50	100	0.94	0.1816
3:3108627:C:T	50	100	0.98	0.03577
3:3108740:C:T	50	100	0.94	0.01053
3:3108766:T:G	50	100	0.98	0.0354
3:3108835:A:G	50	100	0.93	0.3355
3:3108846:G:A	50	100	0.96	0.3194
3:3108919:T:C	50	100	0.95	0.289
3:3109280:A:G	50	100	0.91	0.06681
3:3109662:A:G	50	100	0.96	0.193
3:3109984:G:A	49	95.9	0.88	0.2464
3:3109990:G:A	50	100	0.96	0.01398
3:3110075:C:T	50	96	0.91	0.1728
3:3110119:C:T	50	100	0.93	0.01089
3:3110551:G:C	50	98	0.92	0.2108
3:3110700:A:G	50	100	0.93	0.1875
3:3110805:G:A	50	100	0.9	0.0728
3:3110885:C:A	50	100	0.97	0.09277
3:3110977:T:C	50	100	0.97	0.4158
3:3111157:A:G	50	100	0.95	0.1304
3:3111246:G:T	50	100	0.97	0.1855
3:3111385:A:G	50	98	0.96	0.1487
3:3111403:A:C	50	100	0.95	0.01144
3:3111459:C:T	50	94	0.97	0.2892
3:3111510:G:A	50	94	0.95	0.3495
3:3111569:A:T	50	98	0.79	0.01089
3:3111575:T:C	50	98	0.96	0.1487
3:3111654:T:C	50	98	0.96	0.1307
3:3111655:G:A	50	100	0.97	0.4857
3:3111748:G:C	50	100	0.95	0.112
3:3111767:A:G	50	100	0.98	0.12
3:3111836:G:A	50	98	0.96	0.08406
3:3111837:C:T	50	100	0.9	0.01271
3:3111931:A:G	50	98	0.97	0.1756
3:3112031:C:T	50	82	0.95	0.2337
3:3112045:C:G	49	83.7	0.94	0.3159
3:3112081:A:G	50	100	0.94	0.02542
3:3112144:G:A	50	100	0.84	0.0118
3:3112153:C:T	50	98	0.96	0.2725
3:3112199:C:T	50	100	0.98	0.1993
3:3112399:C:T	50	100	0.98	0.2228
3:3112411:G:C	50	100	0.99	0.1309
3:3112537:C:T	50	100	0.97	0.01616
3:3112564:A:G	50	100	0.98	0.01017
3:3112912:G:A	50	100	0.96	0.3184
3:3113013:C:T	50	100	0.92	0.01307
3:3113032:C:T	50	100	0.87	0.01707
3:3113049:G:T	50	100	0.97	0.0158
3:3113209:A:G	50	100	0.98	0.337
3:3113247:G:A	50	100	0.98	0.07534
3:3113258:A:T	50	100	0.98	0.07516
3:3113363:T:G	50	100	0.96	0.1866
3:3113410:C:A	50	100	0.94	0.02197
3:3113545:G:A	50	100	0.97	0.3056
3:3113663:C:T	50	100	0.94	0.02487
3:3113981:T:C	50	100	0.97	0.2204
3:3114128:C:T	50	100	0.93	0.01416
3:3114382:C:A	50	100	0.96	0.2191
3:3114511:G:A	50	100	0.93	0.01416
3:3114607:G:T	50	100	0.98	0.3502
3:3114618:A:G	50	100	0.98	0.4388
3:3114680:G:A	50	100	0.98	0.07262
3:3114817:C:T	50	100	0.97	0.09604
3:3114908:C:T	50	100	0.99	0.03758
3:3115029:A:G	50	100	0.95	0.1347
3:3115120:C:G	50	100	1	0.0158
3:3115127:A:G	50	100	0.98	0.4388
3:3115262:A:T	50	100	0.98	0.01071
3:3115364:A:G	50	100	0.93	0.01398
3:3115367:C:T	50	100	0.98	0.2979
3:3115465:G:C	50	100	0.97	0.01979
3:3115545:C:G	50	100	0.99	0.3656
3:3115650:C:G	50	100	0.99	0.01507
3:3115667:T:C	50	100	0.95	0.08751
3:3115726:G:C	50	100	0.98	0.4399
3:3115831:A:G	50	100	0.94	0.08696
3:3115875:G:C	50	100	0.98	0.4831
3:3115880:G:A	50	100	0.98	0.4831
3:3115934:A:G	50	100	0.96	0.2044
3:3116036:G:A	50	100	0.99	0.01489
3:3116133:G:T	50	100	0.97	0.08097
3:3116223:C:A	48	97.9	0.74	0.03885
3:3116269:C:T	49	98	0.99	0.05247
3:3116290:C:T	50	100	0.95	0.01362
3:3116301:C:T	50	100	0.97	0.3851
3:3116383:A:G	50	100	0.69	0.01017
3:3116384:C:T	50	100	0.97	0.3952
3:3116388:C:T	50	100	0.96	0.04158
3:3116431:C:T	50	100	0.99	0.05301
3:3116439:T:C	50	100	0.99	0.07553
3:3116562:T:A	50	100	0.91	0.0138
3:3116625:C:T	50	98	0.93	0.07226
3:3116627:A:G	50	100	0.99	0.09314
3:3116738:T:G	50	100	0.99	0.09132
3:3116801:T:C	50	98	0.93	0.4277
3:3116867:A:G	50	100	0.97	0.01543
3:3116963:A:T	49	98	0.99	0.03794
3:3117046:A:T	50	94	0.97	0.06227
3:3117099:G:A	49	87.8	0.8	0.1491
3:3117125:G:A	48	100	0.97	0.07371
3:3117135:A:G	49	91.8	0.89	0.4793
3:3117150:C:T	48	100	0.98	0.07353
3:3117185:G:A	50	96	0.88	0.3041
3:3117289:G:A	50	96	0.91	0.2959
3:3117478:C:T	50	92	0.98	0.1525
3:3117598:T:C	50	100	0.96	0.0118
3:3117756:G:C	50	100	0.95	0.01362
3:3117921:T:C	50	98	0.93	0.4938
3:3117940:C:G	50	96	0.98	0.1511
3:3117975:C:T	50	96	0.98	0.175
3:3118253:T:G	50	98	0.88	0.08588
3:3118329:C:T	50	98	0.91	0.09423
3:3118473:C:T	50	98	0.92	0.3152
3:3118530:G:A	50	98	0.98	0.1097
3:3118542:A:T	50	98	0.92	0.226
3:3118558:A:G	50	98	0.92	0.1463
3:3118828:T:A	50	100	0.91	0.1645
3:3118870:C:T	50	98	0.88	0.06899
3:3118899:C:G	50	98	0.95	0.02959
3:3119022:A:G	50	98	0.98	0.0345
3:3119128:C:T	50	100	0.93	0.02233
3:3119256:T:G	50	100	0.84	0.02814
3:3119281:C:T	50	94	0.86	0.1082
3:3119447:T:G	50	98	0.89	0.1452
3:3119704:C:T	50	96	0.91	0.1569
3:3119786:G:A	50	94	0.9	0.1434
3:3119899:T:C	50	98	0.93	0.0443
3:3119943:C:G	50	100	0.96	0.01253
3:3119945:A:G	50	100	0.97	0.04993
3:3120399:C:G	50	96	0.86	0.04593
3:3120418:A:G	50	100	0.99	0.01779
3:3120422:T:C	50	100	0.96	0.0158
3:3120585:G:A	50	88	0.8	0.4464
3:3120613:C:G	50	88	0.83	0.4192
3:3120819:T:C	50	94	0.92	0.1801
3:3121160:G:C	50	92	0.93	0.4443
3:3121348:A:G	50	100	0.87	0.02505
3:3121536:T:A	50	94	0.84	0.1311
3:3121562:A:G	50	100	0.92	0.02487
3:3121572:G:T	49	93.9	0.9	0.3936
3:3121576:G:A	50	98	0.92	0.02342
3:3121585:A:G	50	100	0.91	0.08787
3:3121681:C:G	50	100	0.96	0.1747
3:3121695:C:T	50	100	0.95	0.01634
3:3121709:A:C	50	98	0.94	0.06373
3:3121711:C:G	50	98	0.94	0.06373
3:3121747:T:C	50	98	0.94	0.3733
3:3122042:T:C	50	100	0.96	0.0659
3:3122316:C:T	50	100	0.97	0.1663
3:3122451:C:T	50	100	0.99	0.06627
3:3122597:C:G	50	100	0.98	0.01253
3:3122604:A:T	50	100	0.97	0.2322
3:3122637:T:A	50	100	0.91	0.1129
3:3122685:A:G	50	98	0.95	0.2391
3:3122954:C:T	50	100	0.97	0.165
3:3122955:A:G	50	100	0.97	0.165
3:3123068:C:T	49	100	0.97	0.165
3:3123069:A:G	49	100	0.97	0.2407
3:3123148:C:G	50	100	0.89	0.09604
3:3123187:C:T	50	98	0.96	0.2391
3:3123222:G:T	50	98	0.97	0.1652
3:3123453:G:C	50	100	0.98	0.2337
3:3123474:T:A	50	100	0.89	0.1057
3:3123625:A:G	50	100	0.98	0.1581
3:3123668:T:C	50	100	0.91	0.1202
3:3123695:T:C	50	100	0.98	0.1743
3:3123696:G:A	50	100	0.98	0.167
3:3123829:C:A	50	100	0.85	0.02487
3:3123955:A:G	50	100	0.88	0.1049
3:3124009:C:T	50	100	0.97	0.2411
3:3124223:C:T	50	100	0.95	0.3891
3:3124724:T:C	50	98	0.8	0.03268
3:3125128:C:G	50	98	0.87	0.1727
3:3125400:C:A	50	96	0.91	0.3306
3:3125401:T:C	50	98	0.9	0.331
3:3125615:T:C	50	98	0.9	0.07389
3:3125645:G:C	50	96	0.66	0.02033
3:3125675:A:G	50	98	0.86	0.07353
3:3125811:G:C	50	90	0.85	0.2328
3:3125902:G:A	50	98	0.88	0.06736
3:3126143:C:T	50	100	0.94	0.02142
3:3126224:T:C	50	96	0.91	0.1077
3:3126271:G:A	50	100	0.86	0.02179
3:3126390:C:T	50	100	0.97	0.03976
3:3126447:C:T	50	100	0.9	0.01126
3:3126479:C:T	50	100	0.64	0.03468
3:3126732:G:C	50	100	0.97	0.0276
3:3126760:T:C	49	100	0.94	0.02015
3:3126875:T:C	50	100	0.65	0.0354
3:3126901:C:T	50	100	0.65	0.03522
3:3126942:C:A	50	100	0.94	0.03468
3:3127088:C:A	50	100	0.96	0.02015
3:3127210:C:T	50	100	0.99	0.01761
3:3127493:G:A	50	100	0.99	0.01743
3:3127506:A:T	50	96	0.94	0.4027
3:3127739:T:A	50	100	0.97	0.1178
3:3127782:C:A	50	100	0.97	0.15310000000000001
3:3128049:T:C	50	100	0.96	0.01289
3:3128255:C:T	50	100	0.99	0.03522
3:3128368:G:A	50	100	1	0.01979
3:3128394:C:G	50	100	0.99	0.155
3:3128547:T:C	50	98	0.99	0.122
3:3128725:G:C	50	100	0.99	0.3943
3:3129108:C:T	50	100	0.99	0.1186
3:3129173:C:T	50	100	1	0.03522
3:3129226:A:G	50	100	1	0.1225
3:3129282:T:C	50	100	0.99	0.1554
3:3129338:C:T	50	100	0.99	0.2338
3:3129339:A:G	50	100	0.99	0.1225
3:3129441:G:A	50	100	0.99	0.3938
3:3129587:A:C	50	100	1	0.01997
3:3129754:G:C	50	100	1	0.07625
3:3129776:C:T	50	100	0.99	0.1187
3:3129818:C:A	50	100	0.99	0.3925
3:3130213:T:C	50	100	1	0.1973
3:3130620:T:C	50	100	1	0.02015
3:3130752:T:G	50	100	1	0.02433
3:3130759:G:A	50	100	1	0.01525
3:3131236:C:T	50	100	1	0.04085
3:3131296:A:G	50	100	1	0.04103
3:3131332:A:T	50	100	0.99	0.2338
3:3131505:C:T	50	100	1	0.04085
3:3132546:G:A	45	97.8	0.97	0.157
3:3132625:A:G	50	100	0.95	0.03558
3:3132632:T:C	50	98	0.87	0.08479
3:3132697:T:A	50	100	0.9	0.05901
3:3132714:A:C	50	100	1	0.04121
3:3132758:C:A	50	96	0.98	0.1984
3:3133043:C:G	50	100	1	0.07643
3:3133271:G:C	50	100	1	0.02887
3:3133279:T:C	50	100	1	0.1229
3:3133349:T:A	50	100	1	0.02015
3:3133417:G:T	50	100	1	0.03214
3:3133422:A:G	50	100	1	0.07643
3:3133490:G:A	50	100	1	0.1227
3:3133569:T:A	50	100	1	0.04012
3:3133576:C:T	50	100	0.96	0.07643
3:3133588:C:G	50	100	1	0.01779
3:3133708:G:A	50	100	1	0.03214
3:3133922:A:G	50	100	1	0.02887
3:3134187:T:G	50	100	1	0.01997
3:3134192:T:C	50	100	1	0.02887
3:3134343:G:A	50	100	1	0.07643
3:3134402:G:T	50	100	1	0.07643
3:3134617:C:T	50	100	0.99	0.4094
3:3134729:T:C	50	100	1	0.07643
3:3134825:A:G	50	100	1	0.01561
3:3134864:T:A	50	100	1	0.04085
3:3134962:T:A	50	100	1	0.05628
3:3135253:G:A	50	100	1	0.07643
3:3135415:C:G	50	100	1	0.02015
3:3135431:C:T	50	100	1	0.03667
3:3135435:T:C	50	100	0.99	0.1137
3:3135480:A:G	50	100	1	0.07662
3:3135493:C:G	50	100	0.99	0.1138
3:3135536:G:A	50	100	1	0.02015
3:3135790:T:C	50	100	1	0.07716
3:3135967:A:G	49	95.9	0.65	0.01253
3:3135991:C:T	50	100	1	0.02397
3:3136207:T:C	50	100	1	0.02015
3:3136238:A:T	50	100	1	0.0561
3:3136248:A:T	50	100	1	0.07643
3:3136289:T:G	50	100	1	0.1547
3:3136424:G:A	50	100	1	0.01561
3:3136426:A:T	50	100	1	0.03558
3:3136506:T:A	50	100	1	0.03558
3:3136638:G:A	50	98	0.99	0.4417
3:3137578:A:T	50	100	1	0.1124
3:3137687:A:T	50	100	1	0.03686
3:3137716:A:G	50	100	1	0.1547
3:3137901:C:T	50	100	1	0.02015
3:3138373:G:T	50	100	1	0.3962
3:3138489:C:T	50	100	1	0.2491
3:3138768:G:A	50	100	1	0.03558
3:3139022:T:C	50	100	0.99	0.2491
3:3139178:A:C	50	100	1	0.02015
3:3139252:G:T	50	100	1	0.1171
3:3139556:G:T	50	100	1	0.02015
3:3139613:A:G	50	100	1	0.4049
3:3139629:T:C	50	100	1	0.02015
3:3139656:A:T	50	100	1	0.11
3:3139671:G:C	50	100	1	0.04648
3:3139716:T:C	50	100	1	0.2269
3:3140091:T:C	50	100	1	0.01017
3:3140107:C:T	50	100	1	0.1097
3:3140119:A:T	50	100	1	0.1095
3:3140303:A:T	50	100	0.99	0.1565
3:3140611:G:T	50	100	1	0.04448
3:3140801:A:G	50	100	1	0.1115
3:3141180:C:A	50	100	1	0.1115
3:3141453:T:C	50	100	1	0.04466
3:3141573:T:G	50	96	0.91	0.02469
3:3141887:A:G	50	100	1	0.01743
3:3142170:T:C	50	100	1	0.04466
3:3142258:T:C	50	100	1	0.1118
3:3142677:C:T	50	100	0.81	0.01198
3:3142758:C:T	50	100	1	0.1808
3:3142969:G:C	50	98	1	0.4049
3:3142971:A:G	50	100	1	0.1113
3:3143028:G:A	50	100	1	0.1113
3:3143229:C:T	50	100	1	0.1892
3:3143241:A:G	50	100	1	0.3437
3:3143301:A:G	50	100	1	0.1955
3:3143353:A:C	50	100	1	0.01507
3:3143509:A:G	50	98	1	0.1113
3:3143572:C:T	50	98	1	0.4045
3:3143829:A:C	50	98	0.99	0.4109
3:3143906:A:G	50	100	1	0.0207
3:3144560:T:A	50	100	1	0.0207
3:3144888:T:C	50	100	1	0.0207
3:3145035:T:G	50	100	1	0.1545
3:3145085:T:C	50	100	1	0.1545
3:3145088:G:C	50	98	1	0.4045
3:3145210:C:T	50	100	1	0.1761
3:3145226:C:T	50	100	1	0.02088
3:3145319:T:C	50	98	1	0.4234
3:3145360:A:G	50	100	1	0.2409
3:3145375:C:T	50	100	1	0.0118
3:3145392:A:C	50	100	0.87	0.04956
3:3145959:G:A	50	100	1	0.1823
3:3146332:A:G	50	98	1	0.2478
3:3146678:A:G	50	100	1	0.3232
3:3147217:A:C	50	100	1	0.1147
3:3147230:C:G	50	98	0.99	0.4261
3:3147375:T:C	50	100	1	0.1147
3:3147376:G:A	50	100	1	0.2013
3:3147595:A:G	50	100	1	0.323
3:3147714:A:G	50	98	1	0.4268
3:3147748:G:A	50	100	0.99	0.03667
3:3148522:T:C	50	98	0.77	0.0167
3:3148556:T:C	50	100	1	0.2012
3:3148594:C:T	50	98	1	0.0207
3:3148767:G:A	50	98	1	0.1198
3:3149374:G:C	50	98	0.94	0.03813
3:3149503:C:A	50	100	1	0.1147
3:3149606:C:T	50	100	1	0.04503
3:3149704:T:A	50	100	1	0.1146
3:3149720:A:G	50	100	1	0.04503
3:3149742:T:C	50	96	1	0.1796
3:3150008:A:G	50	98	0.81	0.03649
3:3150092:T:C	50	100	1	0.1146
3:3150272:G:C	50	98	0.94	0.0354
3:3151219:C:T	50	96	1	0.4152
3:3151243:T:G	50	94	1	0.4058
3:3151304:A:T	50	100	1	0.1187
3:3151422:A:G	50	100	1	0.0158
3:3151492:G:A	50	100	1	0.1187
3:3151704:T:G	50	100	1	0.1146
3:3151938:T:C	50	98	0.85	0.02923
3:3151962:G:T	50	98	1	0.4098
3:3151992:A:G	50	98	0.99	0.3633
3:3152142:T:A	50	96	1	0.4047
3:3152219:T:C	50	98	1	0.2476
3:3152273:A:C	50	98	1	0.1146
3:3152685:T:G	50	100	1	0.04521
3:3152894:T:C	50	96	0.78	0.04303
3:3152903:G:A	50	100	1	0.1216
3:3153641:T:C	50	100	1	0.04521
3:3153667:G:A	50	100	0.98	0.04267
3:3153685:A:G	50	98	1	0.1776
3:3153890:C:T	50	98	1	0.1777
3:3155152:C:T	50	100	1	0.1207
3:3155351:T:G	50	98	1	0.4274
3:3155378:T:C	50	100	1	0.0207
3:3155447:G:A	50	100	1	0.0207
3:3155675:G:A	50	100	1	0.01816
3:3155820:C:T	50	100	1	0.1229
3:3155956:G:A	50	100	1	0.0216
3:3156187:T:C	50	100	1	0.1156
3:3156696:G:T	50	100	1	0.3698
3:3156829:C:T	50	100	1	0.4305
3:3157486:T:G	50	98	1	0.4412
3:3157594:A:T	50	100	0.98	0.06391
3:3157610:C:T	50	100	0.94	0.05828
3:3157834:A:C	50	98	1	0.1224
3:3157951:A:C	50	100	1	0.3519
3:3158035:A:G	50	100	1	0.2476
3:3158107:G:A	50	100	1	0.3943
3:3158329:C:T	50	100	0.98	0.1565
3:3158532:T:C	50	100	1	0.0207
3:3159007:G:T	50	100	0.98	0.1224
3:3159008:A:C	50	100	0.99	0.1224
3:3159279:C:G	50	100	0.99	0.1204
3:3159536:G:A	50	100	1	0.02088
3:3159748:T:C	50	96	1	0.3671
3:3159957:G:T	50	98	0.97	0.3538
3:3160096:G:C	50	100	1	0.2471
3:3160595:T:C	50	100	1	0.1558
3:3160608:A:G	50	100	0.96	0.284
3:3161820:A:G	50	98	1	0.2473
3:3162123:G:A	50	100	1	0.01344
3:3162316:C:T	50	96	1	0.155
3:3162347:G:A	50	100	1	0.02052
3:3162405:G:A	50	100	1	0.1216
3:3162614:T:A	50	100	1	0.1215
3:3162660:T:C	50	100	0.96	0.02052
3:3163049:G:A	50	100	1	0.1129
3:3163258:T:G	50	100	0.72	0.01434
3:3163748:G:C	50	100	1	0.3831
3:3163831:A:C	50	100	1	0.2171
3:3163849:T:C	50	100	1	0.03177
3:3164597:C:T	50	100	0.99	0.3577
3:3165198:G:A	50	100	1	0.01107
3:3166099:G:A	50	98	1	0.01216
3:3166730:A:G	50	100	0.98	0.05592
3:3166790:A:G	50	94	0.78	0.07099
3:3166914:G:C	50	100	1	0.01017
3:3167047:C:T	50	100	0.99	0.2101
3:3167373:T:A	50	98	0.89	0.02505
3:3167558:G:T	50	98	1	0.1707
3:3167834:T:C	50	100	1	0.01017
3:3167971:A:T	50	98	1	0.4143
3:3168109:C:A	50	100	0.96	0.03704
3:3168153:A:G	50	98	0.81	0.03613
3:3168348:T:G	50	100	1	0.2322
3:3168500:G:A	50	100	1	0.01344
3:3168625:T:C	50	100	1	0.02052
3:3168652:T:G	50	98	1	0.3713
3:3169157:T:C	50	100	1	0.04121
3:3169685:A:C	50	100	1	0.03758
3:3169788:A:T	50	98	1	0.362
3:3169831:T:C	50	98	1	0.362
3:3169871:C:G	50	98	0.97	0.2752
3:3169936:C:G	50	98	1	0.3755
3:3170454:C:G	50	100	1	0.02052
3:3170931:T:A	50	100	1	0.1122
3:3171215:T:C	50	100	1	0.04085
3:3171578:A:G	50	100	1	0.1122
3:3171586:T:G	50	100	1	0.05937
3:3171997:G:A	50	100	1	0.1131
3:3172005:G:A	50	98	1	0.3573
3:3172091:G:A	50	98	1	0.1547
3:3172127:T:A	50	96	1	0.408
3:3173088:C:T	50	100	0.99	0.4031
3:3173247:G:A	50	98	1	0.02324
3:3173843:T:C	50	100	0.72	0.01452
3:3173993:C:A	50	100	1	0.02197
3:3174217:G:A	50	100	1	0.02324
3:3174791:T:C	50	100	1	0.4123
3:3174938:C:T	50	100	1	0.402
3:3175030:T:A	50	100	1	0.4125
3:3175032:G:T	50	100	1	0.4125
3:3175033:C:T	50	100	1	0.4127
3:3175041:C:A	50	100	1	0.4127
3:3175351:G:A	50	100	1	0.03704
3:3175788:G:C	50	100	1	0.03976
3:3175993:C:A	50	100	1	0.4149
3:3176006:C:T	50	100	1	0.02052
3:3176244:A:C	50	100	1	0.2268
3:3177737:T:C	50	100	0.98	0.05664
3:3177793:A:G	50	100	1	0.02996
3:3177981:C:T	50	100	1	0.1133
3:3178202:T:C	50	100	0.98	0.04339
3:3178734:T:G	50	98	0.99	0.2019
3:3178789:G:C	50	98	1	0.1527
3:3178805:T:C	50	96	1	0.3971
3:3178950:G:C	50	98	1	0.3586
3:3179376:G:A	50	94	0.99	0.3607
3:3179746:C:T	50	98	0.98	0.3288
3:3179947:A:G	50	100	1	0.02288
3:3180101:A:C	50	100	1	0.3293
3:3180226:T:G	50	100	1	0.07553
3:3180478:A:T	50	100	1	0.4575
3:3180772:C:T	50	100	1	0.4857
3:3180840:C:T	50	98	0.87	0.1333
3:3180905:T:A	50	100	1	0.4731
3:3181046:C:A	50	100	1	0.4731
3:3181211:T:A	50	100	1	0.02142
3:3181423:A:C	50	100	1	0.4731
3:3181444:A:G	50	100	1	0.457
3:3181458:C:T	50	100	1	0.4731
3:3181489:G:A	50	100	1	0.4582
3:3181519:T:C	50	100	1	0.01489
3:3181936:A:T	50	100	1	0.4731
3:3182199:T:C	50	100	1	0.4726
3:3182369:G:A	50	100	0.92	0.01235
3:3182433:T:C	50	98	1	0.4116
3:3182478:C:T	50	100	1	0.4729
3:3182601:A:G	50	100	1	0.01489
3:3182685:C:G	50	100	1	0.0216
3:3182894:G:A	50	100	1	0.4573
3:3182899:G:A	50	100	1	0.02124
3:3183268:T:C	50	100	1	0.1104
3:3183379:C:A	50	100	0.99	0.02142
3:3183546:C:G	50	100	1	0.4573
3:3183638:C:T	50	100	1	0.4573
3:3183977:T:C	50	96	0.93	0.06972
3:3184459:C:A	50	100	1	0.4837
3:3184694:T:C	50	100	1	0.4699
3:3185173:G:A	50	100	1	0.05501
3:3185420:G:C	50	100	1	0.4699
3:3185616:A:G	50	100	0.96	0.02142
3:3185723:C:G	50	100	1	0.4699
3:3185875:A:T	50	100	1	0.06917
3:3186060:T:C	50	100	1	0.1084
3:3186439:G:A	50	100	1	0.04194
3:3186634:A:T	50	100	1	0.05501
3:3187056:A:G	50	100	1	0.1398
3:3187315:C:T	50	100	0.99	0.02088
3:3187948:A:C	50	100	0.94	0.02542
3:3188919:T:G	50	100	0.95	0.02142
3:3188993:C:T	50	98	0.99	0.06663
3:3189363:A:G	50	100	1	0.04321
3:3189488:G:C	50	100	1	0.4724
3:3189867:T:C	50	100	1	0.01434
3:3189958:C:G	50	100	0.99	0.4757
3:3189963:C:T	50	98	0.99	0.06699
3:3190212:A:T	50	100	0.99	0.4711
3:3190227:G:A	50	100	0.95	0.01053
3:3191211:C:A	50	100	0.97	0.1142
3:3191399:C:A	50	100	0.98	0.114
3:3191587:C:T	50	98	0.96	0.2275
3:3192014:A:G	50	100	1	0.01471
3:3192025:G:A	50	98	0.98	0.4352
3:3192059:A:G	50	98	0.93	0.01471
3:3192341:T:G	50	100	0.97	0.3379
3:3193038:G:C	50	100	0.99	0.07044
3:3193385:A:C	50	100	0.96	0.01344
3:3193539:C:T	50	100	0.98	0.01253
3:3193664:C:A	50	100	0.98	0.08551
3:3193857:G:A	50	100	0.98	0.08551
3:3193903:G:T	50	100	1	0.01089
3:3194020:C:T	50	100	0.98	0.07371
3:3194109:T:C	50	100	1	0.01707
3:3194132:T:C	50	98	0.93	0.08769
3:3194307:A:C	50	100	0.98	0.09677
3:3194676:C:T	50	100	0.98	0.08533
3:3194970:T:A	50	100	0.98	0.08551
3:3195011:G:C	50	100	0.99	0.07426
3:3195071:G:A	50	100	0.98	0.08533
3:3195171:C:T	50	100	1	0.01107
3:3195216:T:C	50	100	0.98	0.4054
3:3196081:G:A	50	100	0.98	0.06028
3:3196161:C:T	50	100	1	0.06627
3:3196273:A:G	50	100	1	0.01107
3:3196391:C:T	50	98	0.96	0.3785
3:3196593:G:A	50	100	0.95	0.02959
3:3196701:G:C	50	100	0.99	0.01344
3:3196970:C:T	50	100	0.98	0.1042
3:3196995:T:A	50	100	0.97	0.02233
3:3197263:G:A	50	98	0.97	0.4366
3:3197286:G:A	50	98	0.99	0.08787
3:3197320:A:G	50	98	0.99	0.1402
3:3197661:C:A	50	98	0.96	0.01362
3:3197796:A:C	50	98	0.98	0.07934
3:3198008:A:T	50	98	0.97	0.07553
3:3198010:G:C	50	98	0.97	0.07589
3:3198196:C:T	50	100	0.98	0.06318
3:3198374:T:C	50	100	1	0.02578
3:3198391:A:C	50	100	0.96	0.4232
3:3198552:T:C	50	100	0.97	0.09168
3:3198927:C:T	50	100	0.96	0.1019
3:3199292:T:C	50	100	0.96	0.05574
3:3199436:A:G	50	100	0.96	0.05519
3:3199854:A:G	50	96	0.91	0.4334
3:3200036:A:G	50	92	0.88	0.3259
3:3200061:G:C	50	92	0.88	0.3328
3:3200069:G:C	50	92	0.89	0.3319
3:3200279:C:A	50	88	0.84	0.222
3:3200308:C:T	50	94	0.85	0.3716
3:3200343:A:G	50	90	0.82	0.2511
3:3200405:G:A	50	100	0.83	0.01434
3:3200468:G:A	50	100	0.88	0.02705
3:3200616:A:C	50	94	0.91	0.2197
3:3200644:T:C	50	94	0.8	0.10780000000000001
3:3200828:G:C	50	94	0.82	0.2536
3:3200888:G:T	50	100	0.85	0.01107
3:3201031:G:A	50	98	0.95	0.04248
3:3201195:G:A	50	98	0.97	0.03558
3:3201558:C:T	50	100	0.94	0.1647
3:3201608:C:T	50	100	0.89	0.0167
3:3201885:C:G	50	100	0.98	0.03159
3:3202182:T:A	50	98	0.96	0.05138
3:3202302:A:T	50	98	0.92	0.3243
3:3202378:G:C	50	100	0.98	0.01906
3:3202466:G:A	50	100	0.95	0.1803
3:3202489:G:A	50	100	0.89	0.02269
3:3202672:T:C	50	100	0.96	0.02633
3:3202795:G:A	50	100	0.96	0.2233
3:3202799:C:T	49	100	0.85	0.03105
3:3202800:G:A	50	100	0.96	0.234
3:3203213:G:C	50	98	0.92	0.07988
3:3203272:C:G	50	96	0.96	0.3974
3:3203559:A:C	50	100	0.99	0.1605
3:3203643:G:C	50	100	0.99	0.1621
3:3203660:C:G	50	100	0.99	0.1621
3:3203766:T:C	50	100	0.98	0.03649
3:3203813:C:T	50	100	0.99	0.1618
3:3203825:T:C	50	98	0.94	0.2298
3:3203974:G:T	50	96	0.67	0.01107
3:3204276:G:A	50	98	0.95	0.4513
3:3204376:T:C	50	100	0.99	0.1625
3:3204521:C:G	50	100	0.99	0.1627
3:3204633:C:T	50	100	0.99	0.1607
3:3204953:C:A	50	98	0.94	0.09005
3:3205008:A:G	50	100	0.99	0.1732
3:3205326:A:G	50	98	0.94	0.2284
3:3205452:C:A	50	96	0.97	0.4855
3:3205519:C:T	50	100	0.99	0.01053
3:3205815:A:G	50	100	0.99	0.01943
3:3205957:C:G	50	100	1	0.01943
3:3206389:C:T	50	100	1	0.1554
3:3206415:A:G	50	100	1	0.1658
3:3206474:A:G	50	98	0.97	0.1492
3:3206770:T:C	50	100	0.97	0.03903
3:3206845:G:A	50	100	0.92	0.01489
3:3206930:T:A	50	100	0.98	0.03631
3:3206974:C:A	50	100	0.97	0.03922
3:3207013:A:G	50	100	0.99	0.03595
3:3207087:A:C	50	100	1	0.1754
3:3207096:T:G	50	100	0.99	0.03577
3:3207210:C:T	50	100	1	0.1752
3:3207287:A:G	50	100	0.95	0.2774
3:3207306:G:A	50	98	0.95	0.3564
3:3207322:T:C	50	100	1	0.01997
3:3207399:C:T	50	100	1	0.1748
3:3207405:A:G	50	100	1	0.1748
3:3207422:A:G	50	100	1	0.1748
3:3207436:T:C	50	100	1	0.1748
3:3207465:A:T	50	100	0.99	0.2466
3:3207507:A:G	50	100	0.99	0.2466
3:3207597:G:A	50	100	0.99	0.01979
3:3207628:A:G	50	100	0.98	0.03776
3:3207906:G:C	50	100	0.99	0.02524
3:3207985:A:G	50	98	0.99	0.1068
3:3208004:C:T	50	100	1	0.01979
3:3208060:C:G	50	100	0.99	0.1752
3:3208143:A:G	50	100	1	0.01979
3:3208262:G:T	50	100	0.89	0.1098
3:3208305:C:A	50	100	0.97	0.01707
3:3208313:T:C	50	100	0.99	0.01943
3:3208379:T:C	50	100	1	0.01979
3:3208500:T:C	50	100	1	0.02996
3:3208773:T:C	50	100	0.99	0.05664
3:3208880:G:A	50	98	0.98	0.2939
3:3208919:T:C	50	100	0.87	0.01979
3:3209110:T:A	50	98	0.96	0.1126
3:3209365:G:A	50	100	0.98	0.03867
3:3209563:C:T	50	100	0.99	0.01997
3:3209645:T:C	50	98	0.98	0.354
3:3210020:T:C	50	100	0.98	0.01198
3:3210147:G:T	50	100	0.98	0.01198
3:3210231:T:A	50	100	0.98	0.01216
3:3210768:T:C	50	98	0.98	0.1792
3:3210816:A:C	50	98	0.96	0.1431
3:3210863:T:A	50	100	0.97	0.01253
3:3211114:T:C	50	98	0.96	0.1432
3:3211166:T:A	50	100	0.99	0.1663
3:3211364:A:G	50	100	0.99	0.01035
3:3211509:G:A	50	98	0.96	0.1416
3:3211589:C:T	50	100	0.9	0.07825
3:3211637:G:A	50	98	0.96	0.1414
3:3211987:G:C	50	100	0.97	0.03649
3:3212425:C:T	50	100	0.96	0.03032
3:3212570:C:G	50	98	0.91	0.256
3:3212645:C:T	50	100	0.96	0.1614
3:3213283:T:G	50	100	0.96	0.01398
3:3214327:C:T	50	100	0.81	0.08188
3:3214349:G:C	50	94	0.87	0.2449
3:3214816:A:G	50	92	0.85	0.3842
3:3214822:C:T	50	100	0.92	0.01198
3:3214823:G:T	50	100	0.88	0.02959
3:3214998:C:T	50	100	0.84	0.1
3:3214999:G:A	50	100	1	0.01761
3:3215052:C:T	50	100	0.9	0.05955
3:3215133:C:T	50	100	0.91	0.07062
3:3215169:C:T	50	100	0.81	0.01761
3:3215206:G:A	50	96	0.88	0.4853
3:3215509:C:T	50	100	1	0.01743
3:3215510:G:T	50	98	0.94	0.0276
3:3215570:C:T	50	100	0.93	0.02251
3:3215672:A:G	50	90	0.76	0.3971
3:3215678:C:T	50	98	0.74	0.01561
3:3215683:G:A	50	100	0.71	0.02215
3:3215774:T:G	50	94	0.76	0.01325
3:3215801:C:T	50	80	0.7	0.3813
3:3215811:C:T	50	80	0.7	0.2415
3:3215892:A:T	50	100	0.97	0.01906
3:3215897:G:A	50	90	0.81	0.1781
3:3216067:C:T	50	100	0.82	0.03032
3:3216180:G:C	50	98	0.8	0.02741
3:3216210:C:A	50	100	0.85	0.04593
3:3216542:G:T	50	100	0.86	0.01235
3:3216578:T:C	50	100	0.97	0.01398
3:3216686:G:A	50	100	0.98	0.01434
3:3216718:C:G	50	96	0.9	0.4314
3:3216875:C:T	50	98	0.96	0.1932
3:3217001:G:C	50	100	0.98	0.05392
3:3217086:C:G	50	98	0.94	0.4403
3:3217116:A:G	50	100	0.91	0.07135
3:3217748:T:C	50	100	0.9	0.04884
3:3217784:G:T	50	100	0.98	0.1073
3:3217849:C:T	50	100	0.99	0.03086
3:3217904:G:A	50	100	1	0.01452
3:3218031:G:A	50	98	0.96	0.3825
3:3218132:A:G	50	98	0.98	0.3132
3:3218227:T:C	50	100	1	0.01471
3:3218371:A:G	50	100	0.97	0.0423
3:3218737:C:G	50	100	0.97	0.2346
3:3218754:C:T	50	98	0.98	0.4388
3:3218758:G:A	50	100	0.97	0.2994
3:3218823:T:C	50	100	0.98	0.0158
3:3218872:C:T	50	100	1	0.01471
3:3218904:T:C	50	100	1	0.02614
3:3218917:A:G	50	100	0.97	0.05392
3:3218920:T:G	50	100	1	0.02415
3:3219149:G:T	50	98	0.99	0.4141
3:3219274:C:T	50	100	1	0.02197
3:3219330:C:T	50	98	0.99	0.4279
3:3219468:T:C	50	100	1	0.01507
3:3219521:A:T	50	98	1	0.2424
3:3219607:T:C	50	100	0.99	0.03686
3:3219657:A:G	50	100	0.99	0.03704
3:3219693:T:C	50	100	0.99	0.272
3:3219754:G:A	50	100	1	0.2371
3:3219849:A:C	50	98	1	0.2409
3:3219962:C:A	50	98	0.72	0.0305
3:3220106:A:T	50	98	1	0.4256
3:3220219:G:T	50	100	1	0.2464
3:3220328:G:A	50	100	1	0.2451
3:3220381:G:T	50	100	0.99	0.03667
3:3220430:A:C	50	100	1	0.04103
3:3220485:A:G	50	100	1	0.02397
3:3220624:G:T	50	98	0.98	0.1975
3:3220679:G:C	50	98	0.99	0.4904
3:3220731:C:T	50	100	1	0.01525
3:3220748:C:T	50	98	1	0.4535
3:3220794:C:T	50	100	1	0.276
3:3220812:G:C	50	98	0.99	0.1765
3:3220832:A:C	50	98	0.99	0.352
3:3221044:A:G	50	98	1	0.4631
3:3221198:C:G	50	98	1	0.4301
3:3221352:A:G	50	100	0.98	0.04031
3:3221792:C:G	50	100	1	0.01525
3:3221909:T:C	50	96	0.98	0.3597
3:3221940:G:A	50	100	1	0.1309
3:3222189:T:A	50	98	0.85	0.05356
3:3222231:G:C	50	100	1	0.03341
3:3222563:A:T	50	100	0.99	0.01471
3:3222673:A:C	50	100	0.99	0.04321
3:3222823:C:T	50	100	0.92	0.02324
3:3222942:C:T	50	100	0.99	0.06954
3:3223415:G:A	50	100	1	0.2522
3:3223427:T:C	50	100	1	0.01307
3:3223573:T:C	50	100	1	0.01471
3:3223633:G:C	50	100	1	0.1619
3:3223634:T:G	50	100	1	0.1779
3:3223897:A:G	50	100	1	0.195
3:3223968:G:A	50	100	1	0.01471
3:3224155:C:T	50	100	1	0.01452
3:3224182:G:A	50	100	1	0.03794
3:3224322:G:A	50	100	0.99	0.01416
3:3224469:C:A	50	100	1	0.01325
3:3224545:A:G	50	100	0.86	0.02578
3:3224552:C:T	50	100	0.88	0.02614
3:3224553:A:G	50	100	0.89	0.0256
3:3224559:A:G	40	100	0.88	0.02487
3:3224591:A:G	32	93.8	0.86	0.0305
3:3224595:A:G	41	97.6	0.84	0.01725
3:3224624:A:C	45	75.6	0.98	0.2968
3:3224798:T:C	50	100	1	0.04031
3:3225012:T:C	50	100	1	0.2654
3:3225343:C:A	50	100	1	0.179
3:3225534:A:G	50	100	1	0.04031
3:3225565:T:C	50	100	1	0.2843
3:3226122:G:A	50	96	1	0.4218
3:3226178:C:T	50	96	1	0.1757
3:3226252:C:A	50	100	1	0.2651
3:3226291:C:T	50	100	0.81	0.02633
3:3226292:C:G	50	100	1	0.06863
3:3226488:G:A	50	100	1	0.2654
3:3226530:G:C	50	94	0.97	0.2041
3:3226855:G:T	50	100	1	0.01598
3:3226925:C:T	50	100	1	0.01797
3:3226935:C:T	50	96	1	0.3684
3:3227019:A:G	49	95.9	0.97	0.1841
3:3227313:C:T	50	100	1	0.06881
3:3227421:A:T	50	100	1	0.03195
3:3227465:T:C	50	100	1	0.0158
3:3227797:T:C	50	98	0.93	0.106
3:3227817:G:A	50	100	1	0.4239
3:3227897:T:C	50	100	0.96	0.1681
3:3227943:A:G	50	100	1	0.3154
3:3228370:A:G	50	100	1	0.03958
3:3228684:A:G	50	100	0.99	0.3588
3:3229062:C:A	50	100	1	0.0167
3:3229076:T:C	50	100	0.99	0.3143
3:3229145:A:G	50	100	0.99	0.3221
3:3229307:C:T	50	98	0.99	0.2741
3:3229443:C:A	50	100	1	0.03304
3:3230044:T:A	50	100	0.96	0.3019
3:3230045:T:A	50	100	0.99	0.02923
3:3230053:A:C	50	100	1	0.01561
3:3230094:C:T	50	100	1	0.299
3:3230420:C:T	50	100	0.92	0.0187
3:3230428:G:A	50	100	0.99	0.08043
3:3230857:T:C	50	100	0.99	0.08043
3:3230905:G:C	50	100	1	0.03922
3:3230962:T:C	50	100	1	0.01561
3:3230999:T:C	50	96	0.99	0.3161
3:3231063:T:C	50	100	0.97	0.04503
3:3231273:A:C	50	100	1	0.3573
3:3231747:C:T	50	98	0.98	0.3923
3:3231748:G:A	50	100	0.98	0.1069
3:3232030:T:C	50	100	1	0.09314
3:3232082:G:A	50	100	1	0.3094
3:3232153:C:T	50	100	0.99	0.4931
3:3232593:A:T	50	100	0.99	0.3125
3:3232672:G:C	50	100	0.99	0.2647
3:3232697:A:C	50	100	0.99	0.04739
3:3233131:G:C	50	100	1	0.3613
3:3233190:A:G	50	100	1	0.3613
3:3233227:G:A	50	100	0.91	0.03849
3:3233335:C:T	50	100	0.95	0.03468
3:3233488:T:G	50	100	0.98	0.4797
3:3233590:A:C	50	100	1	0.3742
3:3233605:T:C	50	100	1	0.08079
3:3233675:T:C	50	100	1	0.3751
3:3233707:G:T	50	100	0.74	0.02179
3:3233900:G:C	50	100	0.91	0.0394
3:3233921:G:C	50	100	0.69	0.01235
3:3233993:C:T	49	100	1	0.333
3:3234032:T:C	40	95	0.94	0.05374
3:3234034:T:C	39	94.9	0.89	0.06209
3:3234036:T:C	40	92.5	0.88	0.06427
3:3234038:T:C	39	76.9	0.79	0.1222
3:3234249:G:A	50	98	0.99	0.3172
3:3234330:A:G	50	98	0.99	0.317
3:3234356:G:A	50	100	1	0.2471
3:3234386:G:A	50	100	1	0.2471
3:3234428:C:T	50	98	0.99	0.3121
3:3234744:C:T	50	100	0.99	0.3132
3:3234806:C:T	50	100	1	0.2603
3:3234972:C:T	50	100	1	0.2691
3:3235289:C:T	50	100	1	0.2603
3:3235436:A:C	50	98	0.94	0.01761
3:3235454:C:A	50	100	1	0.04121
3:3235582:G:A	50	100	1	0.04121
3:3235591:C:A	50	100	1	0.2505
3:3235694:A:G	50	100	1	0.04139
3:3235749:A:G	50	100	0.99	0.03976
3:3235750:T:G	50	100	0.96	0.01271
3:3235753:C:A	50	100	1	0.3043
3:3235803:T:C	50	100	1	0.03413
3:3235822:C:T	50	100	0.99	0.02451
3:3235845:C:T	50	100	1	0.08279
3:3235982:C:T	50	100	1	0.1701
3:3236458:A:G	50	100	0.99	0.4982
3:3236465:A:G	50	100	1	0.03504
3:3236596:C:T	50	100	0.99	0.0354
3:3236897:T:C	50	100	0.98	0.08043
3:3236978:T:G	50	100	0.98	0.4809
3:3237378:T:C	50	100	0.96	0.02306
3:3237493:G:A	50	100	1	0.02052
3:3237669:T:C	50	100	1	0.08842
3:3237814:T:C	50	100	1	0.06064
3:3238133:G:C	50	100	1	0.04412
3:3238138:G:A	50	100	1	0.04412
3:3238193:T:C	50	100	0.99	0.4753
3:3238358:G:C	50	100	1	0.04412
3:3238359:C:A	50	100	1	0.04412
3:3238371:G:C	50	100	1	0.04412
3:3238448:G:A	50	100	1	0.08243
3:3238472:A:G	50	100	1	0.04412
3:3238778:A:G	50	100	1	0.0345
3:3238819:T:C	50	100	0.87	0.03032
3:3239135:A:C	50	96	0.89	0.09513
3:3239193:G:A	50	100	1	0.04412
3:3239275:G:A	50	100	1	0.04412
3:3239332:C:T	50	100	1	0.04412
3:3239340:G:A	50	100	1	0.04412
3:3239345:A:T	50	100	1	0.04412
3:3239429:T:C	50	100	0.98	0.01144
3:3239430:A:G	50	100	1	0.04448
3:3239442:T:C	50	100	1	0.04412
3:3239444:T:C	50	100	1	0.04412
3:3239459:T:C	50	100	1	0.04412
3:3239544:A:G	50	100	1	0.08134
3:3239896:G:T	50	100	0.81	0.02142
3:3240073:T:C	50	98	0.98	0.4973
3:3240278:G:A	50	96	0.78	0.02451
3:3240801:T:C	50	100	1	0.04684
3:3240838:T:C	50	100	1	0.05247
3:3241193:A:C	50	100	1	0.05247
3:3241215:G:A	50	100	0.93	0.01543
3:3241898:A:G	50	100	1	0.2656
3:3241942:T:C	50	100	1	0.266
3:3242619:G:C	50	100	1	0.05229
3:3242723:G:C	50	100	0.99	0.3673
3:3242758:G:C	49	100	1	0.01961
3:3242856:T:G	50	100	1	0.2324
3:3242911:T:C	50	100	0.94	0.01017
3:3243171:G:A	50	100	1	0.02269
3:3243260:T:A	50	100	0.97	0.03195
3:3243514:T:C	50	100	1	0.2328
3:3243784:T:G	50	100	1	0.04176
3:3244240:G:A	50	100	1	0.1196
3:3244247:G:C	50	100	1	0.1632
3:3244258:T:A	50	100	1	0.02269
3:3244383:T:G	50	100	1	0.06028
3:3244416:T:C	50	100	1	0.01961
3:3244571:C:A	50	100	0.91	0.02197
3:3244591:A:T	50	100	1	0.03105
3:3244603:A:G	50	100	1	0.2179
3:3245471:A:G	50	100	1	0.2182
3:3245596:G:A	50	100	1	0.1765
3:3245725:C:G	50	100	1	0.218
3:3245738:T:C	50	100	1	0.406
3:3245894:T:G	50	100	1	0.05265
3:3245933:C:T	50	100	1	0.0118
3:3246082:G:A	50	100	0.99	0.175
3:3246084:A:G	50	100	0.99	0.4045
3:3246257:A:G	50	100	0.96	0.0285
3:3246285:A:G	50	100	1	0.01198
3:3246305:A:G	50	100	0.99	0.1781
3:3246362:T:C	49	100	0.99	0.4096
3:3246386:A:G	50	100	0.99	0.4094
3:3246859:C:G	50	98	0.99	0.4964
3:3246875:G:A	50	96	0.84	0.02451
3:3246976:T:A	50	100	1	0.1892
3:3247022:C:T	50	100	1	0.08134
3:3247247:A:G	50	100	1	0.09386
3:3247254:A:G	50	100	1	0.1892
3:3247314:A:C	50	100	1	0.1817
3:3247550:A:G	50	100	1	0.08751
3:3247616:T:C	50	100	1	0.03413
3:3247624:A:G	50	100	0.99	0.2277
3:3247757:T:C	50	100	1	0.0394
3:3247785:G:A	50	100	1	0.1436
3:3247838:A:G	50	100	1	0.1434
3:3247839:G:T	50	100	1	0.1434
3:3247844:A:G	50	100	1	0.0394
3:3247924:C:A	50	100	1	0.1422
3:3247981:G:A	50	100	1	0.3914
3:3248166:T:C	50	100	1	0.08751
3:3248185:C:T	50	100	0.99	0.3217
3:3248557:G:A	50	100	0.87	0.05973
3:3248662:G:A	50	100	0.99	0.1625
3:3248846:T:C	50	100	0.99	0.4257
3:3248864:A:G	50	100	1	0.04575
3:3249023:A:G	50	100	1	0.0207
3:3249184:T:C	50	100	0.92	0.01634
3:3249200:T:C	50	100	1	0.06191
3:3249413:C:G	50	100	0.99	0.1599
3:3249566:A:C	50	100	1	0.06137
3:3249631:G:A	50	100	0.98	0.2898
3:3250155:G:T	50	100	0.95	0.04593
3:3250336:C:T	50	100	0.96	0.03667
3:3250410:A:C	50	100	1	0.03649
3:3250705:C:T	49	100	0.96	0.0443
3:3250727:A:T	50	100	0.91	0.02251
3:3250933:C:G	50	100	0.99	0.06354
3:3251173:G:A	50	100	1	0.08007
3:3251324:C:T	50	100	1	0.08043
3:3252186:C:G	50	100	0.86	0.1278
3:3252505:T:C	50	100	0.99	0.01888
3:3252777:C:T	50	100	0.9	0.01362
3:3252806:G:A	50	100	0.9	0.0138
3:3252941:A:G	50	96	0.79	0.0256
3:3253208:A:C	50	100	0.9	0.01362
3:3253329:A:G	50	98	0.92	0.02342
3:3253472:C:A	50	100	0.98	0.01107
3:3253550:C:G	50	100	0.95	0.04993
3:3253699:A:G	50	100	0.98	0.3978
3:3253929:C:T	50	100	0.98	0.1774
3:3254031:A:C	50	100	0.99	0.3956
3:3254125:A:C	50	100	0.9	0.0138
3:3254155:G:T	50	100	0.91	0.02596
3:3254157:A:C	50	100	0.91	0.02596
3:3254201:T:C	50	100	0.99	0.4056
3:3254368:A:T	50	96	0.98	0.3778
3:3254398:T:G	50	100	0.99	0.4739
3:3255069:G:T	50	100	0.96	0.01089
3:3255359:C:T	50	100	0.99	0.4419
3:3255649:A:G	50	98	0.98	0.05755
3:3255759:C:T	50	100	0.99	0.4417
3:3255808:T:C	50	98	0.98	0.04593
3:3255855:T:C	50	100	0.91	0.02633
3:3256296:G:C	50	98	0.99	0.07825
3:3256409:G:C	50	98	0.99	0.2967
3:3256437:C:T	50	98	0.98	0.2406
3:3256570:T:G	50	98	0.99	0.08007
3:3256665:G:A	50	98	0.98	0.3725
3:3256806:G:C	50	100	0.96	0.1416
3:3256889:C:T	50	100	0.87	0.01543
3:3256890:T:C	50	98	0.96	0.09677
3:3257657:A:C	50	100	0.99	0.4684
3:3257957:C:T	50	100	0.98	0.3591
3:3258025:G:T	50	98	0.99	0.0187
3:3258180:T:C	50	100	0.96	0.1416
3:3258262:T:C	50	100	0.99	0.4706
3:3258295:G:A	50	98	0.97	0.1017
3:3258397:C:T	50	100	1	0.0236
3:3258515:T:C	50	98	0.97	0.1017
3:3258568:C:G	50	100	1	0.0236
3:3258678:C:T	50	98	0.96	0.09985
3:3258786:C:T	50	100	1	0.0236
3:3258922:T:C	50	100	0.92	0.01253
3:3259022:T:C	50	98	0.98	0.2564
3:3259269:A:T	50	100	0.99	0.3951
3:3259320:A:G	50	100	0.99	0.4541
3:3259348:A:C	50	100	0.98	0.1701
3:3259530:T:C	50	100	0.98	0.1659
3:3259798:T:G	50	100	0.99	0.3923
3:3259994:C:T	50	100	0.99	0.4884
3:3260127:T:G	50	98	0.96	0.09368
3:3260300:C:T	50	100	0.99	0.4521
3:3260328:A:T	50	100	0.99	0.4521
3:3260703:T:C	50	98	0.96	0.09132
3:3261433:C:T	50	100	0.99	0.4484
3:3262083:C:T	50	100	1	0.4408
3:3262086:A:G	50	100	0.99	0.4651
3:3262174:C:T	49	100	0.99	0.4555
3:3262206:A:T	50	100	1	0.441
3:3262218:C:T	50	100	0.99	0.4521
3:3262278:G:A	50	100	0.99	0.4611
3:3262443:A:G	50	100	0.99	0.4651
3:3262567:A:G	50	100	0.96	0.01289
3:3262828:G:A	50	100	0.9	0.01271
3:3263084:T:C	50	98	0.98	0.08097
3:3263116:C:T	50	100	0.9	0.01271
3:3263298:C:T	50	100	0.98	0.4052
3:3263335:C:T	50	98	0.97	0.09931
3:3263604:T:G	50	100	0.97	0.2206
3:3263613:T:C	50	98	0.98	0.07516
3:3263629:A:C	50	100	0.9	0.01688
3:3263884:T:C	50	98	0.99	0.01834
3:3264053:G:A	50	100	0.97	0.201
3:3264274:C:T	50	100	0.81	0.04176
3:3264367:A:C	50	100	0.97	0.2008
3:3264554:G:A	50	96	0.7	0.01961
3:3264873:A:G	50	100	0.97	0.4624
3:3265257:T:C	50	100	0.98	0.4904
3:3265425:C:T	50	100	0.9	0.01271
3:3265533:C:A	50	100	0.9	0.01253
3:3265692:T:C	50	98	0.98	0.1171
3:3265860:A:G	50	100	1	0.02542
3:3266063:G:A	50	100	0.93	0.04085
3:3266085:T:C	50	100	0.99	0.01797
3:3266165:C:T	50	100	0.99	0.01797
3:3266254:A:C	50	100	0.99	0.01797
3:3266300:A:G	50	96	0.98	0.4099
3:3266436:G:A	50	94	0.98	0.4915
3:3266451:C:T	50	100	0.99	0.01779
3:3266651:G:A	50	94	0.97	0.4303
3:3266748:A:G	50	100	0.89	0.065
3:3266759:C:T	50	96	0.95	0.4768
3:3267085:A:G	50	100	0.93	0.09641
3:3267202:C:T	50	100	0.9	0.06245
3:3267255:G:A	50	100	0.96	0.01997
3:3267432:G:A	50	98	0.96	0.154
3:3267613:A:G	50	98	0.96	0.2295
3:3268127:A:T	50	100	0.96	0.01325
3:3268679:G:C	50	94	0.97	0.3862
3:3268932:T:C	50	98	0.95	0.08333
3:3268939:A:T	50	100	0.99	0.02233
3:3269043:C:T	50	100	0.96	0.01997
3:3269090:G:A	50	100	0.85	0.01362
3:3269241:A:G	50	96	0.97	0.408
3:3269350:G:A	50	98	0.98	0.2919
3:3269589:A:C	50	98	0.95	0.07934
3:3269664:C:T	50	100	0.9	0.01634
3:3269742:T:C	50	98	0.96	0.3228
3:3270036:C:T	50	96	0.92	0.1854
3:3270534:T:G	50	96	0.94	0.3954
3:3270656:G:A	50	100	0.96	0.02397
3:3270975:G:A	50	100	0.92	0.02124
3:3271111:C:T	50	96	0.93	0.1687
3:3271142:C:G	50	100	0.88	0.02088
3:3271155:G:T	50	100	0.96	0.0158
3:3271379:C:T	50	96	0.93	0.2812
3:3271391:C:T	50	94	0.91	0.4789
3:3271553:C:G	50	96	0.91	0.1282
3:3271798:T:C	50	98	0.9	0.07516
3:3272455:T:C	50	100	0.9	0.02124
3:3272789:C:T	50	100	0.93	0.05664
3:3273499:T:G	50	100	0.96	0.03595
3:3273572:A:C	49	100	0.97	0.1329
3:3273596:C:T	50	100	0.99	0.01452
3:3273680:C:A	50	100	0.98	0.1665
3:3273708:A:G	50	100	0.91	0.3564
3:3273997:C:T	50	100	0.98	0.1073
3:3274054:T:C	50	100	0.96	0.01598
3:3274382:G:C	50	100	0.99	0.03286
3:3274452:C:T	50	100	1	0.01707
3:3274787:T:G	50	100	0.99	0.1503
3:3275124:T:G	50	100	1	0.01089
3:3276045:T:C	50	100	0.99	0.0443
3:3276278:T:A	50	100	1	0.04648
3:3276620:T:C	50	100	0.92	0.01071
3:3276845:T:A	50	98	0.96	0.2534
3:3277141:G:A	50	100	0.98	0.01924
3:3277198:T:C	50	100	1	0.03613
3:3277499:T:C	50	100	1	0.0463
3:3277528:G:T	50	100	1	0.0167
3:3277671:T:G	50	100	1	0.03613
3:3277733:A:G	50	100	0.96	0.0118
3:3277830:G:A	50	100	0.98	0.1267
3:3278308:C:A	50	100	1	0.01725
3:3278384:C:T	50	100	1	0.01961
3:3278969:T:C	50	100	0.99	0.04285
3:3279023:T:C	50	100	0.99	0.05065
3:3279551:T:C	50	100	1	0.03667
3:3279681:G:A	50	100	1	0.01924
3:3279717:C:T	50	98	0.75	0.08442
3:3279750:A:G	50	100	1	0.04394
3:3279950:C:T	50	100	0.94	0.07426
3:3280143:C:A	50	100	1	0.03268
3:3280313:C:T	50	100	1	0.02469
3:3280360:T:C	50	100	0.98	0.1213
3:3281431:A:G	50	100	0.97	0.03123
3:3281434:T:A	50	100	0.94	0.02179
3:3281435:T:G	50	100	1	0.03649
3:3281614:C:T	50	98	1	0.03486
3:3281668:C:T	50	100	0.9	0.01979
3:3281687:T:G	50	100	0.9	0.02397
3:3281725:C:T	48	100	1	0.07553
3:3281818:T:C	49	95.9	0.98	0.04902
3:3281855:G:T	50	100	1	0.0354
3:3281899:A:T	50	100	0.96	0.02052
3:3281989:G:A	50	100	1	0.04448
3:3282208:C:A	50	100	0.97	0.2524
3:3282325:A:G	50	100	0.97	0.04666
3:3282337:A:G	50	100	0.98	0.06772
3:3282340:T:C	50	98	0.98	0.1055
3:3282341:G:A	50	100	0.96	0.02923
3:3282393:T:C	50	100	0.95	0.04339
3:3282411:C:T	49	98	0.98	0.1127
3:3282412:A:G	49	98	0.98	0.1126
3:3282427:G:T	49	98	0.98	0.1127
3:3282432:T:C	49	98	0.98	0.04248
3:3282433:G:A	49	98	1	0.04212
3:3282437:C:A	49	98	1	0.0423
3:3282441:C:T	49	98	0.98	0.1732
3:3282443:G:A	50	100	0.97	0.1304
3:3282451:A:C	49	98	0.99	0.1563
3:3282501:C:T	50	100	1	0.04611
3:3282719:C:T	50	100	0.98	0.2046
3:3282833:C:T	50	100	0.97	0.1176
3:3282905:T:G	50	98	1	0.03377
3:3283043:C:T	50	100	0.98	0.04575
3:3283044:C:G	50	98	0.99	0.1296
3:3283158:G:A	50	100	1	0.02451
3:3283271:G:A	50	100	0.94	0.0581
3:3283654:G:T	50	100	0.89	0.01779
3:3284281:C:A	50	100	0.99	0.2651
3:3284772:T:C	49	98	0.98	0.2554
3:3284843:T:C	49	93.9	0.72	0.01961
3:3284959:C:T	49	83.7	0.89	0.1826
3:3284971:T:C	49	83.7	0.89	0.1877
3:3284990:T:C	49	81.6	0.89	0.195
3:3285068:A:T	50	100	0.87	0.01924
3:3285182:G:A	50	96	0.99	0.3638
3:3285209:C:T	50	100	0.96	0.0354
3:3285268:G:A	50	98	1	0.02741
3:3285279:C:T	50	100	0.98	0.2841
3:3285331:G:A	50	98	0.98	0.1131
3:3285537:G:A	50	100	1	0.02433
3:3285783:C:T	50	98	1	0.3615
3:3285831:C:T	50	98	0.99	0.3615
3:3285890:T:C	50	100	1	0.01888
3:3286080:C:T	50	100	1	0.02451
3:3286222:C:G	50	98	1	0.382
3:3286274:C:G	50	100	1	0.0285
3:3286445:T:C	50	98	0.99	0.2108
3:3286739:T:A	50	100	1	0.01144
3:3287173:C:T	50	98	0.99	0.06391
3:3287433:T:A	50	98	1	0.03377
3:3287529:A:G	50	100	1	0.0866
3:3288129:C:G	50	100	1	0.04503
3:3288802:C:T	50	100	0.99	0.01525
3:3288803:G:A	50	96	0.89	0.0463
3:3289156:G:C	50	98	0.98	0.01162
3:3289190:G:C	50	100	1	0.0374
3:3289284:T:C	50	100	0.99	0.0374
3:3289285:C:A	49	95.9	1	0.2556
3:3289313:G:C	48	100	1	0.0374
3:3289678:C:T	50	98	0.97	0.02015
3:3289798:C:T	50	100	0.99	0.06699
3:3289905:G:T	50	100	1	0.03577
3:3289956:A:C	50	100	0.97	0.02015
3:3290169:C:G	50	100	1	0.01888
3:3290234:T:C	50	100	1	0.04539
3:3290602:C:T	50	100	1	0.2549
3:3290757:C:T	50	100	1	0.161
3:3290856:T:C	50	100	0.99	0.02869
3:3290988:T:A	50	100	1	0.03595
3:3291217:G:A	50	100	1	0.1438
3:3291245:T:C	50	100	1	0.144
3:3291554:G:A	50	100	1	0.2387
3:3291625:T:C	50	100	0.99	0.04938
3:3291670:A:G	50	100	0.99	0.4365
3:3291950:C:T	50	100	1	0.03105
3:3292075:C:G	50	100	1	0.3669
3:3292145:C:T	50	100	0.84	0.01961
3:3292198:A:T	50	98	1	0.3951
3:3292659:G:C	50	100	0.99	0.09405
3:3292672:T:C	50	100	1	0.06954
3:3293146:T:A	50	100	1	0.1247
3:3293173:C:A	50	100	1	0.03123
3:3293221:A:G	50	100	1	0.04448
3:3294007:A:C	50	100	1	0.03558
3:3294338:C:T	50	100	1	0.01725
3:3294661:G:A	50	100	1	0.01725
3:3294802:G:T	50	100	0.99	0.09532
3:3295063:T:A	50	100	1	0.2653
3:3295300:A:G	50	100	1	0.309
3:3295312:A:G	50	100	1	0.4194
3:3295426:C:T	50	98	0.99	0.1908
3:3295557:T:G	50	100	1	0.01089
3:3296582:A:T	50	100	0.99	0.08715
3:3296971:G:A	50	100	0.98	0.01398
3:3297577:G:C	50	100	1	0.04412
3:3298036:G:T	50	100	1	0.1623
3:3298052:G:A	50	100	1	0.0256
3:3298331:C:T	50	100	0.99	0.02015
3:3298336:C:T	50	100	1	0.03686
3:3298497:C:T	50	100	0.99	0.01089
3:3298560:C:T	50	100	1	0.1912
3:3298594:T:C	50	100	0.99	0.02015
3:3298729:C:T	50	100	1	0.09386
3:3298747:A:G	50	100	1	0.0256
3:3298868:T:C	50	100	0.99	0.0207
3:3298916:T:C	50	100	0.96	0.08715
3:3299157:T:C	50	100	1	0.06736
3:3299254:C:T	50	100	0.99	0.01107
3:3299445:T:C	50	100	1	0.2131
3:3299640:C:T	50	100	1	0.3097
3:3299661:A:T	50	100	0.98	0.04103
3:3299734:A:G	50	100	1	0.08261
3:3299951:C:T	50	100	1	0.02578
3:3299962:A:C	50	98	1	0.2082
3:3300013:T:A	50	100	1	0.02578
3:3300211:C:T	50	100	1	0.0659
3:3300531:G:A	50	100	0.97	0.06409
3:3300849:A:G	50	98	0.99	0.4114
3:3300862:T:G	50	100	1	0.03613
3:3300916:C:T	50	100	1	0.06427
3:3300938:A:G	50	100	1	0.03486
3:3301051:G:A	50	100	0.94	0.01979
3:3301293:C:A	50	100	1	0.01452
3:3301509:T:C	50	100	1	0.1153
3:3301551:T:A	50	100	1	0.09241
3:3301634:T:C	50	100	1	0.09241
3:3301679:C:T	50	100	1	0.09223
3:3301815:A:T	50	100	1	0.05628
3:3301847:C:T	50	100	1	0.09205
3:3301922:T:C	49	100	0.95	0.01162
3:3302135:T:C	50	100	1	0.05011
3:3302188:T:C	50	98	0.99	0.4537
3:3302225:A:G	50	100	0.98	0.2435
3:3302318:G:T	50	100	0.99	0.2473
3:3302719:A:C	50	98	0.99	0.3849
3:3302741:C:T	50	100	0.99	0.2491
3:3302905:C:T	50	100	1	0.05029
3:3302957:C:T	50	96	0.93	0.04575
3:3303049:T:C	50	100	0.99	0.3281
3:3303147:T:C	50	98	0.97	0.2282
3:3303270:A:G	50	100	0.93	0.01434
3:3303320:T:C	50	100	0.99	0.3956
3:3303340:G:C	50	100	1	0.04503
3:3303349:G:A	50	100	0.99	0.2482
3:3303414:T:C	50	100	0.99	0.2507
3:3303486:A:G	50	100	0.99	0.2509
3:3303574:T:C	50	98	0.99	0.339
3:3303589:T:A	50	100	0.99	0.3301
3:3303738:T:C	50	100	0.91	0.0118
3:3303781:G:T	50	100	1	0.2447
3:3304454:G:A	50	98	1	0.2273
3:3304641:A:T	50	100	1	0.1812
3:3304654:T:C	50	100	1	0.2751
3:3304678:T:C	50	100	1	0.01107
3:3305226:C:T	50	100	1	0.04938
3:3305406:A:G	50	100	1	0.4552
3:3305429:A:C	50	100	0.88	0.01235
3:3305463:G:A	50	100	0.88	0.01235
3:3305598:A:C	50	100	1	0.2751
3:3305695:A:T	50	100	1	0.04285
3:3305894:A:C	50	100	1	0.01107
3:3306132:C:A	50	100	0.96	0.03032
3:3306138:A:G	50	100	1	0.2752
3:3306175:G:T	50	100	1	0.03123
3:3306230:C:T	50	100	0.98	0.01471
3:3306377:T:G	50	100	0.98	0.0512
3:3306462:G:A	50	100	0.88	0.01144
3:3306613:T:A	50	100	1	0.03577
3:3307198:T:A	50	100	0.99	0.03686
3:3307301:C:T	50	100	0.98	0.03686
3:3307446:T:G	50	100	0.95	0.04829
3:3307816:A:G	50	100	0.99	0.3339
3:3307890:C:T	50	100	0.93	0.01761
3:3308125:C:T	50	100	1	0.01924
3:3308174:G:A	50	100	1	0.03486
3:3308272:A:C	50	100	0.88	0.01561
3:3308362:T:C	50	100	0.99	0.3853
3:3309293:G:A	50	100	1	0.01816
3:3309594:C:T	50	100	0.84	0.01979
3:3309721:A:C	50	100	0.97	0.0256
3:3310025:G:C	50	100	0.98	0.1797
3:3310855:T:C	50	100	0.86	0.01924
3:3311029:T:C	50	100	0.99	0.4592
3:3311473:G:C	50	100	0.99	0.09495
3:3311655:A:G	50	100	0.99	0.461
3:3311929:A:C	50	100	0.81	0.01107
3:3311968:T:G	50	100	0.99	0.466
3:3311972:T:A	50	100	0.99	0.06009
3:3312044:G:A	50	100	1	0.01888
3:3312190:T:C	50	100	0.96	0.0187
3:3312295:G:A	50	94	0.98	0.1451
3:3312425:T:G	50	98	0.96	0.05156
3:3312634:A:G	50	96	0.98	0.1757
3:3312746:A:C	50	98	0.96	0.07226
3:3313621:T:A	50	100	1	0.0158
3:3313668:T:C	50	100	0.97	0.1968
3:3313697:G:A	50	100	0.97	0.1073
3:3313860:C:T	50	100	0.98	0.3827
3:3313914:A:G	50	100	0.97	0.1881
3:3314056:T:C	49	100	0.97	0.1821
3:3314283:T:G	50	100	0.98	0.3782
3:3314490:A:G	50	100	0.98	0.394
3:3314697:G:C	50	100	0.97	0.2273
3:3314789:C:T	50	100	0.98	0.1423
3:3314902:A:G	50	100	0.98	0.06082
3:3315308:A:T	50	100	0.95	0.1603
3:3315460:T:C	50	100	0.98	0.1423
3:3316103:G:A	50	100	0.97	0.1247
3:3316138:C:T	50	100	0.97	0.1009
3:3317213:T:A	50	100	1	0.0167
3:3317215:T:C	50	96	0.93	0.01162
3:3317313:T:C	50	100	1	0.0167
3:3317339:A:T	50	100	0.98	0.03922
3:3317526:G:T	50	94	0.94	0.1707
3:3318009:T:C	50	100	0.95	0.05192
3:3318020:C:T	50	100	1	0.03613
3:3318322:T:C	50	100	0.97	0.1848
3:3318635:A:G	50	100	0.94	0.01852
3:3318900:C:T	50	100	1	0.01198
3:3318950:C:T	50	100	1	0.03649
3:3319015:G:C	50	100	1	0.03631
3:3319133:C:T	50	96	0.97	0.1745
3:3319250:A:G	50	100	0.96	0.1367
3:3319642:A:T	50	100	0.66	0.0138
3:3319821:G:A	50	100	0.96	0.09858
3:3319876:G:A	50	100	0.9	0.02869
3:3320118:T:C	50	98	0.95	0.01162
3:3320154:C:G	50	94	0.94	0.1509
3:3320453:C:T	50	96	0.97	0.1389
3:3320781:G:A	50	96	0.96	0.1503
3:3320817:A:G	50	100	0.94	0.07317
3:3320954:A:G	50	96	0.87	0.0561
3:3321125:G:A	50	98	0.94	0.03232
3:3321336:C:T	50	100	0.99	0.01652
3:3321695:G:A	50	96	0.93	0.2718
3:3322258:G:A	50	94	0.78	0.1235
3:3322325:T:G	50	100	0.82	0.01471
3:3322498:G:A	50	90	0.81	0.2471
3:3322595:G:C	50	100	0.81	0.02669
3:3322613:G:A	50	94	0.84	0.1184
3:3322758:T:C	50	100	0.88	0.0679
3:3323129:C:T	50	96	0.86	0.1176
3:3323182:G:C	50	100	0.96	0.01434
3:3323731:T:C	50	100	0.89	0.01943
3:3323912:C:A	50	94	0.88	0.4719
3:3324370:G:A	50	100	0.87	0.02941
3:3324400:C:A	50	100	0.79	0.02124
3:3324774:T:C	50	98	0.98	0.06609
3:3324779:G:A	50	98	0.98	0.04575
3:3324928:T:C	50	98	0.98	0.4001
3:3324998:T:C	50	100	0.87	0.02052
3:3325067:A:C	50	98	0.98	0.04611
3:3325135:C:T	50	100	0.94	0.04829
3:3325239:G:A	50	100	1	0.01707
3:3325254:G:T	50	100	1	0.01707
3:3325537:C:A	50	98	0.98	0.05973
3:3325761:C:T	50	100	0.98	0.2658
3:3325822:G:A	50	100	0.98	0.06064
3:3326005:G:C	50	98	0.97	0.4906
3:3327420:C:T	50	98	0.98	0.04103
3:3327600:G:T	50	100	0.8	0.04811
3:3327710:C:T	50	100	0.96	0.06082
3:3327811:C:T	50	98	0.99	0.0492
3:3327820:G:A	50	100	1	0.02015
3:3328026:T:A	50	98	0.96	0.49
3:3329166:G:C	50	98	0.99	0.04793
3:3329240:T:C	50	98	0.98	0.2997
3:3329501:A:G	50	100	0.9	0.02124
3:3330958:C:G	50	100	1	0.02015
3:3331183:T:A	50	100	0.95	0.07407
3:3331193:T:C	50	100	0.99	0.4167
3:3331396:G:C	50	100	0.96	0.05937
3:3332241:T:G	50	100	0.99	0.1512
3:3332379:G:C	50	100	0.96	0.0167
3:3332435:C:T	50	100	0.99	0.4207
3:3332679:T:C	50	100	0.98	0.04503
3:3332709:C:T	50	100	1	0.01688
3:3332802:A:C	50	100	0.96	0.1017
3:3333019:C:T	50	100	0.97	0.04031
3:3333310:A:C	50	100	0.99	0.3046
3:3333461:A:G	50	100	0.98	0.06427
3:3333555:G:A	50	100	0.96	0.04321
3:3333782:G:A	50	100	1	0.05937
3:3333797:A:G	50	100	1	0.2101
3:3333987:C:G	50	100	1	0.2115
3:3334100:G:T	50	100	1	0.09913
3:3334146:T:G	50	98	0.91	0.01235
3:3334196:T:G	50	100	1	0.01452
3:3334239:C:A	50	100	1	0.02015
3:3334255:C:T	50	100	1	0.12
3:3334288:G:A	50	100	0.99	0.1133
3:3334341:A:C	50	100	1	0.01452
3:3335005:T:C	50	100	0.98	0.461
3:3335137:G:A	50	100	0.97	0.3513
3:3335182:A:G	50	96	0.96	0.01598
3:3335242:T:G	50	100	0.98	0.4726
3:3335644:C:T	50	100	1	0.0256
3:3335966:G:T	50	100	0.94	0.01289
3:3336080:T:G	50	98	0.98	0.3442
3:3336112:A:G	50	100	0.99	0.04448
3:3336351:T:C	50	100	0.99	0.4263
3:3336373:G:A	50	100	0.75	0.0158
3:3336599:G:A	50	100	1	0.01126
3:3336737:C:T	50	100	1	0.1661
3:3336929:C:T	50	100	0.91	0.05792
3:3337124:G:A	50	100	0.99	0.2623
3:3337216:G:A	50	100	0.99	0.2723
3:3337331:T:C	50	100	1	0.05937
3:3337362:G:C	50	100	0.99	0.1144
3:3337390:T:A	50	100	1	0.03613
3:3337692:C:T	50	100	1	0.01289
3:3337918:C:T	50	100	0.88	0.07807
3:3338019:G:A	50	100	1	0.01997
3:3338183:G:A	50	100	1	0.05919
3:3338246:A:G	50	100	1	0.02033
3:3338304:A:C	50	100	1	0.04466
3:3338486:T:A	50	100	0.99	0.06191
3:3338501:C:T	50	98	1	0.1659
3:3338692:C:T	50	100	0.99	0.02959
3:3338752:A:G	50	100	0.99	0.01688
3:3338794:A:T	50	100	0.99	0.01107
3:3339206:G:A	50	100	0.98	0.04684
3:3339263:A:G	50	100	1	0.04466
3:3339292:C:G	50	100	0.98	0.06609
3:3339327:T:C	50	100	1	0.02959
3:3339485:T:A	36	100	1	0.02015
3:3339493:T:A	37	97.3	0.96	0.02015
3:3339512:T:A	45	97.8	1	0.05991
3:3339593:T:A	50	100	1	0.02959
3:3339856:G:A	50	100	0.99	0.4172
3:3340064:T:G	50	100	0.98	0.06354
3:3340112:A:G	50	100	0.99	0.01144
3:3340727:C:A	50	100	0.99	0.01688
3:3340816:C:G	50	96	0.91	0.1903
3:3341018:C:T	50	100	1	0.02015
3:3341106:C:T	50	100	0.99	0.05628
3:3341337:G:A	50	100	0.99	0.2845
3:3341411:T:C	50	100	1	0.08497
3:3341522:A:G	50	100	1	0.05991
3:3341726:T:G	50	100	0.99	0.4163
3:3341764:T:A	50	100	0.99	0.4163
3:3341862:G:A	50	100	0.99	0.02814
3:3342017:T:C	50	100	0.96	0.02433
3:3342087:T:C	50	100	0.99	0.01688
3:3342271:T:G	50	100	0.96	0.2974
3:3342277:T:A	50	100	1	0.02033
3:3342435:A:T	50	100	0.99	0.2672
3:3342512:T:G	50	100	1	0.02033
3:3342616:A:G	50	100	1	0.03522
3:3342743:T:C	50	100	1	0.03232
3:3342886:T:C	50	100	1	0.02905
3:3342981:T:C	50	100	1	0.1565
3:3343122:C:G	50	100	0.99	0.03722
3:3343185:C:T	50	100	0.99	0.01688
3:3343205:C:T	50	100	1	0.2228
3:3343230:T:C	50	100	1	0.246
3:3343243:T:C	50	100	0.97	0.2489
3:3343248:A:C	50	100	0.98	0.2493
3:3343290:A:G	50	100	1	0.2386
3:3343295:G:A	50	100	0.82	0.05301
3:3343525:C:G	50	100	1	0.03758
3:3343699:A:G	50	100	1	0.2284
3:3343746:C:T	50	100	0.99	0.3154
3:3344014:G:A	50	100	0.97	0.04993
3:3344060:A:C	50	98	0.95	0.1093
3:3344122:G:T	50	100	0.98	0.09078
3:3344232:C:T	50	100	0.99	0.4116
3:3344246:C:T	50	94	0.95	0.425
3:3344314:G:A	50	100	0.67	0.01162
3:3344459:A:G	50	100	1	0.02251
3:3344495:T:C	50	100	0.82	0.01434
3:3344517:T:C	50	100	1	0.3557
3:3345119:G:A	50	100	0.99	0.303
3:3345446:C:G	50	100	1	0.2524
3:3345623:T:C	50	100	1	0.0216
3:3345700:T:C	50	100	1	0.2515
3:3345796:C:A	50	100	1	0.2515
3:3345957:T:C	50	100	1	0.0846
3:3346012:A:G	50	100	1	0.2513
3:3346053:T:C	50	100	1	0.152
3:3346126:T:G	50	100	1	0.2513
3:3346300:G:A	50	100	1	0.3099
3:3346488:C:T	50	100	0.92	0.03123
3:3346647:C:T	50	100	1	0.02179
3:3346802:T:C	50	100	1	0.2584
3:3346825:G:C	50	100	1	0.1603
3:3347076:C:G	50	100	1	0.01452
3:3347273:T:G	50	100	1	0.2515
3:3347276:A:G	50	100	1	0.2515
3:3347421:G:C	50	100	1	0.3101
3:3347581:C:T	50	100	0.97	0.01598
3:3348040:C:A	50	100	1	0.2453
3:3348327:G:A	50	100	0.99	0.02197
3:3348467:C:T	50	100	1	0.2438
3:3348668:T:C	50	100	1	0.244
3:3348709:A:G	50	100	0.98	0.01507
3:3348819:C:T	50	100	1	0.2442
3:3349055:T:G	50	100	1	0.07734
3:3349184:A:G	50	100	1	0.2438
3:3349453:A:G	50	100	1	0.2436
3:3349472:T:G	50	100	1	0.244
3:3349534:T:C	50	100	1	0.244
3:3349614:T:C	50	100	1	0.2435
3:3349801:C:T	50	96	0.96	0.01707
3:3349826:C:G	50	100	1	0.2438
3:3349889:G:A	50	100	1	0.2438
3:3350063:C:A	50	100	1	0.2438
3:3350203:C:T	50	100	1	0.2438
3:3350220:T:G	50	100	1	0.1518
3:3350398:A:G	50	100	1	0.2438
3:3350779:A:G	50	100	1	0.06282
3:3350818:A:G	50	100	1	0.1598
3:3350943:A:T	50	100	1	0.2438
3:3350979:T:G	50	100	1	0.063
3:3351241:C:A	50	100	1	0.2442
3:3351277:C:T	50	100	1	0.2442
3:3351444:C:T	50	100	0.98	0.2422
3:3351773:C:A	50	100	1	0.01452
3:3351814:C:T	50	100	0.99	0.2347
3:3351919:A:C	49	93.9	1	0.2455
3:3351921:C:T	49	93.9	1	0.2453
3:3351928:C:T	49	93.9	1	0.2458
3:3351942:A:C	46	89.1	0.99	0.2456
3:3351944:T:C	46	89.1	0.99	0.2456
3:3351945:A:G	46	87	0.99	0.2455
3:3352049:A:G	46	89.1	1	0.2453
3:3352072:A:G	46	93.5	0.99	0.1525
3:3352075:C:T	46	91.3	1	0.2455
3:3352104:T:G	49	93.9	1	0.2453
3:3352112:G:A	48	100	0.98	0.01126
3:3352146:G:A	49	98	1	0.2451
3:3352454:T:C	50	100	1	0.152
3:3352537:C:T	50	100	0.79	0.02052
3:3352655:T:C	50	100	1	0.3034
3:3352714:G:T	50	100	1	0.2518
3:3352733:C:T	50	100	0.91	0.01434
3:3353035:C:T	50	100	1	0.2518
3:3353360:C:T	50	100	1	0.2524
3:3353483:G:A	50	100	1	0.2518
3:3353535:T:C	50	100	1	0.02179
3:3353597:C:A	50	100	1	0.252
3:3353676:A:G	50	100	1	0.01452
3:3353686:C:T	50	96	0.95	0.4277
3:3353839:G:T	50	100	0.9	0.01126
3:3353927:C:T	50	100	1	0.2518
3:3353948:A:G	50	100	1	0.2515
3:3353950:C:G	50	100	1	0.2515
3:3354220:C:T	50	100	1	0.2518
3:3354380:T:G	50	100	1	0.2587
3:3354446:T:C	50	100	1	0.09187
3:3354527:C:G	50	100	1	0.01434
3:3354580:C:A	50	100	0.98	0.4757
3:3354657:A:G	50	100	1	0.167
3:3354719:G:A	50	100	0.98	0.476
3:3354740:A:G	50	100	0.96	0.02415
3:3354852:T:C	50	100	0.99	0.2591
3:3354853:G:A	50	100	0.95	0.3695
3:3354967:G:A	50	100	1	0.2589
3:3355063:T:C	50	100	0.95	0.02451
3:3355118:T:C	50	100	0.99	0.2602
3:3355156:C:T	50	100	0.94	0.05301
3:3355181:T:C	50	98	1	0.2518
3:3355240:G:A	50	100	1	0.07861
3:3355531:G:T	50	100	1	0.2591
3:3355847:C:A	50	100	1	0.2591
3:3355880:T:G	50	100	0.99	0.02959
3:3355906:T:C	50	100	1	0.2591
3:3355916:A:C	50	100	1	0.2591
3:3356186:G:A	50	100	0.98	0.4909
3:3356381:C:T	50	100	0.96	0.04611
3:3356762:C:T	43	83.7	0.68	0.09858
3:3356768:C:T	49	91.8	0.79	0.03359
3:3356770:C:T	48	97.9	0.71	0.03359
3:3356810:C:T	46	82.6	0.84	0.2825
3:3356951:A:G	50	100	0.91	0.06373
3:3357105:G:C	50	100	1	0.2574
3:3357535:A:G	50	100	0.95	0.02433
3:3357626:A:C	50	100	1	0.1598
3:3357705:G:A	50	98	0.86	0.01253
3:3357895:G:T	50	98	0.98	0.4584
3:3358234:A:C	50	100	1	0.01452
3:3358261:C:T	50	100	0.99	0.394
3:3358271:C:G	50	100	0.96	0.01144
3:3358382:G:A	50	98	0.99	0.06282
3:3358790:A:C	50	100	0.62	0.01779
3:3359100:C:A	50	100	0.82	0.01126
3:3359130:C:G	50	100	0.98	0.4762
3:3359153:A:T	50	100	0.74	0.02923
3:3359232:T:C	50	100	0.98	0.3932
3:3359383:T:G	50	100	0.99	0.3929
3:3359655:A:G	50	100	0.98	0.4815
3:3359997:G:C	50	100	0.98	0.3929
3:3360544:T:C	50	100	0.98	0.4379
3:3360678:A:T	50	100	0.96	0.4001
3:3360757:G:A	50	100	0.98	0.47
3:3361054:A:G	50	100	0.77	0.05392
3:3361062:C:G	50	100	0.98	0.3918
3:3361369:C:T	50	100	0.9	0.05773
3:3361403:T:C	50	100	0.98	0.02179
3:3361449:T:C	50	100	0.99	0.1645
3:3363048:A:G	50	100	0.99	0.1639
3:3363409:A:G	50	100	0.79	0.02342
3:3363598:T:G	50	100	0.74	0.05428
3:3363791:A:G	50	100	0.85	0.03558
3:3363795:A:C	50	98	0.98	0.1534
3:3363807:T:G	50	100	0.9	0.3602
3:3363910:C:T	50	100	0.78	0.06227
3:3363989:A:C	50	100	0.82	0.04593
3:3364345:T:C	50	100	0.79	0.05592
3:3364559:G:C	50	98	0.69	0.01216
3:3364661:G:C	50	100	0.78	0.01616
3:3364738:C:T	50	98	0.83	0.1365
3:3364966:T:C	50	100	0.78	0.01779
3:3365178:T:A	50	100	0.98	0.01652
3:3365271:A:C	50	100	0.82	0.01707
3:3366955:A:G	50	100	0.91	0.06173
3:3366986:T:C	50	96	0.97	0.2977
3:3367070:A:G	50	96	0.97	0.2836
3:3367110:T:C	50	96	0.97	0.2838
3:3367259:G:A	50	96	0.97	0.2983
3:3367265:T:A	50	96	0.97	0.2985
3:3367286:T:C	50	98	0.9	0.2691
3:3367296:A:G	50	96	0.97	0.2843
3:3367378:G:A	50	98	0.92	0.02741
3:3367380:G:A	50	96	0.93	0.1182
3:3367382:G:A	50	96	0.93	0.0906
3:3367576:A:C	50	98	0.97	0.1196
3:3367593:G:A	50	98	0.97	0.1196
3:3367602:C:T	50	98	0.96	0.1207
3:3367838:T:C	50	100	0.93	0.01325
3:3367990:T:C	50	100	0.98	0.02633
3:3368008:T:C	50	100	0.67	0.01779
3:3368037:A:G	50	96	0.93	0.4061
3:3368277:A:G	50	98	0.98	0.1634
3:3368335:T:C	50	100	0.98	0.02451
3:3368530:T:C	50	98	0.97	0.02233
3:3368699:C:A	50	100	0.92	0.0866
3:3369231:A:G	50	98	0.96	0.1543
3:3369291:G:A	50	98	0.97	0.2055
3:3369459:T:A	50	100	0.93	0.01162
3:3369649:T:A	50	100	0.95	0.2012
3:3369650:T:A	50	98	0.95	0.2106
3:3369732:G:A	50	98	0.97	0.157
3:3369934:G:A	50	100	0.98	0.08297
3:3370059:C:T	50	98	0.96	0.01362
3:3370320:T:A	50	98	0.96	0.157
3:3370390:A:G	48	95.8	0.82	0.05574
3:3370445:C:T	44	95.5	0.95	0.1654
3:3370487:C:T	50	100	0.66	0.02015
3:3370488:G:A	50	100	0.9	0.03322
3:3370607:T:C	49	100	0.86	0.01779
3:3370670:T:C	43	97.7	0.96	0.04829
3:3370719:G:A	42	81	0.88	0.1983
3:3370751:T:C	30	93.3	0.82	0.05646
3:3370773:C:T	26	76.9	0.83	0.05973
3:3370918:T:G	36	100	0.81	0.03195
3:3371045:T:G	50	100	0.85	0.03177
3:3371054:C:T	49	100	0.95	0.1427
3:3371154:G:C	50	98	0.98	0.1681
3:3371315:T:C	50	100	0.84	0.05428
3:3371405:G:A	50	100	0.96	0.3595
3:3371493:A:G	50	98	0.96	0.1757
3:3371662:C:T	50	100	0.96	0.03813
3:3371830:C:G	50	100	0.96	0.08297
3:3372202:C:T	50	100	0.95	0.4388
3:3372228:C:T	50	100	0.89	0.01761
3:3372317:C:T	50	100	0.96	0.4165
3:3372321:T:C	50	96	0.92	0.01053
3:3372560:A:G	50	98	0.96	0.4159
3:3372598:G:C	50	100	0.94	0.2994
3:3372726:C:T	50	100	0.97	0.08061
3:3372893:A:T	50	100	0.9	0.02306
3:3372902:A:C	50	100	0.97	0.3676
3:3372944:C:G	50	98	0.96	0.3491
3:3373024:A:G	50	100	0.85	0.03195
3:3373136:A:G	50	100	0.97	0.05628
3:3373785:G:A	50	98	0.95	0.1561
3:3373801:C:G	50	98	0.95	0.2605
3:3373810:G:T	50	100	0.86	0.01743
3:3373813:G:A	50	100	0.95	0.07226
3:3374130:G:A	50	96	0.96	0.3744
3:3374178:A:G	50	100	0.88	0.01725
3:3374239:C:T	50	100	0.96	0.08043
3:3374248:C:T	50	96	0.96	0.4744
3:3374251:C:T	50	100	0.96	0.08043
3:3374270:C:T	50	100	0.93	0.2358
3:3374604:C:G	50	98	0.93	0.01126
3:3374852:C:T	50	98	0.92	0.1209
3:3375072:G:A	50	98	0.94	0.1527
3:3375140:T:C	50	98	0.93	0.1732
3:3375375:C:T	50	98	0.88	0.3351
3:3375434:T:C	50	96	0.88	0.4472
3:3375494:G:A	50	94	0.9	0.3063
3:3375792:G:T	50	96	0.86	0.1304
3:3375973:T:C	50	92	0.82	0.3755
3:3376143:G:T	50	98	0.92	0.1765
3:3376171:G:C	50	96	0.91	0.408
3:3376230:C:G	50	100	0.88	0.1382
3:3376435:C:T	50	100	0.94	0.1828
3:3376502:C:A	50	100	0.95	0.1897
3:3376558:G:T	50	100	0.96	0.07389
3:3376573:T:C	50	100	0.96	0.07716
3:3376634:G:A	50	100	0.96	0.0748
3:3376666:G:C	50	100	0.98	0.07371
3:3376668:G:T	50	100	0.9	0.03976
3:3376671:G:T	50	100	0.9	0.03994
3:3376692:G:A	50	98	0.97	0.0679
3:3376760:C:T	50	100	0.97	0.1866
3:3376780:A:G	50	100	0.97	0.07498
3:3376836:G:A	50	100	0.97	0.07716
3:3376914:C:T	50	100	0.98	0.07171
3:3376930:C:T	50	100	0.98	0.07516
3:3377075:G:T	50	100	0.98	0.404
3:3377118:G:C	50	100	0.97	0.2453
3:3377180:G:C	50	100	0.97	0.3021
3:3377198:C:T	50	100	1	0.0207
3:3377204:T:C	50	100	0.96	0.04194
3:3377264:G:T	50	100	0.98	0.4179
3:3377266:T:C	50	100	0.98	0.4179
3:3377352:T:C	50	100	1	0.0207
3:3377451:T:C	50	100	0.99	0.3473
3:3377483:T:A	50	100	1	0.01779
3:3377551:T:G	50	100	0.98	0.04212
3:3377724:C:T	50	100	1	0.01779
3:3377768:T:C	50	100	0.97	0.0699
3:3377838:C:T	50	100	0.91	0.04012
3:3378076:T:A	50	100	0.98	0.284
3:3378103:T:G	50	100	0.92	0.01924
3:3378132:T:C	50	100	0.98	0.04212
3:3378170:T:C	50	100	0.81	0.01906
3:3378204:G:A	50	100	0.97	0.1952
3:3378300:C:T	50	100	0.99	0.3431
3:3378400:G:C	50	98	0.97	0.1934
3:3378477:C:T	50	98	0.77	0.01979
3:3378982:G:A	50	100	0.98	0.0423
3:3378994:T:A	50	100	0.98	0.0423
3:3379051:C:T	50	100	0.9	0.01997
3:3379223:G:C	50	100	0.81	0.02705
3:3379281:T:C	50	100	0.99	0.06954
3:3379425:C:A	50	100	0.99	0.06845
3:3379594:T:C	50	98	0.99	0.2983
3:3379632:T:C	50	96	0.99	0.3682
3:3380081:C:T	50	100	0.99	0.06845
3:3380082:A:G	50	100	0.97	0.3146
3:3380195:G:T	50	100	0.97	0.3119
3:3380272:C:T	50	100	0.99	0.0423
3:3380423:C:T	50	100	0.97	0.2889
3:3380532:T:C	50	100	1	0.0423
3:3380807:C:G	50	100	1	0.0423
3:3380839:A:C	50	100	1	0.0719
3:3381092:G:T	50	100	0.96	0.3108
3:3381420:T:C	50	100	0.98	0.02142
3:3381441:C:G	50	100	1	0.01834
3:3381474:C:T	50	100	0.98	0.02142
3:3381534:A:G	50	98	0.95	0.2754
3:3381627:C:T	50	100	0.98	0.02142
3:3381721:T:C	50	100	1	0.04212
3:3381798:G:A	50	100	0.84	0.02687
3:3381814:A:G	50	98	0.99	0.3017
3:3382270:C:T	50	98	0.98	0.2573
3:3382548:A:G	50	100	0.99	0.2977
3:3382648:C:A	50	98	0.97	0.1725
3:3382734:T:G	50	100	0.98	0.3706
3:3382925:C:G	50	100	0.92	0.0443
3:3383497:T:C	50	100	1	0.07062
3:3383515:T:C	50	100	1	0.07062
3:3383698:T:C	50	100	0.99	0.2874
3:3383790:C:T	50	100	0.98	0.3061
3:3384269:C:T	50	100	0.96	0.2053
3:3384289:A:G	50	98	1	0.01471
3:3384382:C:A	50	100	0.94	0.0394
3:3384429:C:A	50	94	0.96	0.4719
3:3384433:T:C	50	94	0.98	0.3375
3:3384464:C:T	50	100	1	0.01289
3:3384529:G:C	50	100	0.9	0.01017
3:3384623:G:C	49	98	0.79	0.0207
3:3384701:C:T	50	100	1	0.07244
3:3384736:C:A	49	100	0.96	0.2994
3:3385112:A:C	50	100	0.99	0.2458
3:3385215:T:C	50	100	0.89	0.03123
3:3385688:G:A	50	100	0.93	0.03141
3:3385938:T:C	50	100	0.97	0.04303
3:3386004:G:A	50	100	0.97	0.04248
3:3386372:A:G	50	98	1	0.04956
3:3386445:A:C	50	100	0.93	0.03304
3:3386514:G:C	50	100	0.97	0.244
3:3386620:C:G	50	100	1	0.02342
3:3386930:G:A	50	100	0.97	0.2446
3:3387075:A:G	50	100	1	0.04194
3:3387493:G:T	50	100	1	0.07226
3:3387759:T:A	50	100	1	0.02324
3:3387833:C:A	50	100	0.99	0.2416
3:3388026:G:A	50	100	0.99	0.3228
3:3388335:G:A	50	100	1	0.02324
3:3388375:T:A	50	100	0.96	0.2455
3:3388685:A:C	50	100	0.99	0.04248
3:3388974:T:C	50	98	1	0.1218
3:3389189:C:T	50	100	0.94	0.04212
3:3389898:T:C	50	98	0.99	0.2533
3:3390174:T:G	50	98	0.99	0.2596
3:3390382:A:C	50	98	1	0.04031
3:3390517:C:A	50	100	0.99	0.0679
3:3390551:C:G	50	98	0.95	0.2308
3:3390699:G:C	50	100	1	0.04212
3:3391394:C:A	50	100	1	0.0285
3:3391514:G:A	50	98	0.99	0.2531
3:3391760:A:G	50	98	0.99	0.2573
3:3392010:C:T	50	98	0.99	0.2524
3:3392132:C:A	50	98	1	0.252
3:3392553:C:T	50	100	1	0.02596
3:3392578:C:G	49	98	0.99	0.2446
3:3392719:T:C	50	100	0.99	0.1113
3:3392846:T:A	50	98	0.99	0.4415
3:3392858:C:T	49	100	0.99	0.3486
3:3392888:T:C	50	100	0.86	0.0138
3:3393210:C:T	50	100	0.91	0.04121
3:3393258:C:A	50	100	0.99	0.2395
3:3394263:T:C	50	100	0.79	0.01162
3:3394296:G:C	50	100	1	0.07317
3:3394404:C:T	50	100	0.99	0.03903
3:3394562:T:C	50	100	1	0.2919
3:3394950:T:C	50	100	1	0.293
3:3395204:A:G	50	100	0.94	0.0256
3:3395509:G:A	50	100	1	0.08479
3:3395960:T:G	50	100	1	0.4552
3:3395965:T:A	50	98	0.91	0.09386
3:3396220:C:G	50	98	0.85	0.05592
3:3396282:G:C	50	100	0.96	0.05683
3:3396455:T:C	50	100	1	0.0285
3:3396728:G:C	50	100	0.76	0.01452
3:3397613:T:C	50	100	0.95	0.02197
3:3397697:G:T	50	98	0.84	0.0561
3:3398293:T:C	50	100	0.84	0.01344
3:3398538:G:A	50	100	0.9	0.01253
3:3399358:T:C	50	98	0.96	0.02288
3:3399757:T:G	50	100	1	0.4521
3:3400092:T:G	50	100	1	0.3615
3:3400519:T:C	50	100	1	0.4383
3:3400555:G:A	50	96	0.74	0.02197
3:3400886:G:A	50	100	0.96	0.05701
3:3400943:A:G	50	100	1	0.2721
3:3401015:T:C	50	100	1	0.2718
3:3401350:G:A	50	100	1	0.07553
3:3401398:G:A	50	100	0.89	0.03214
3:3401619:C:T	50	100	1	0.04176
3:3402320:A:T	50	100	1	0.08824
3:3402551:T:C	50	100	0.99	0.01779
3:3402671:G:A	50	100	1	0.02996
3:3402777:A:T	50	100	0.84	0.01344
3:3402830:G:C	50	100	1	0.01144
3:3402849:A:G	50	100	1	0.4548
3:3402997:T:G	50	100	1	0.2711
3:3403007:T:A	50	100	1	0.01144
3:3403064:C:T	50	100	1	0.05846
3:3403458:C:T	50	100	1	0.4383
3:3403538:C:T	50	100	0.97	0.07589
3:3403539:G:A	50	100	0.99	0.02996
3:3403648:G:C	50	98	1	0.09332
3:3403708:C:T	50	100	1	0.06917
3:3403732:G:A	50	100	1	0.07407
3:3404559:T:C	50	100	1	0.348
3:3404561:T:C	50	100	1	0.345
3:3404565:G:A	50	100	1	0.348
3:3404577:T:G	50	100	1	0.348
3:3404808:C:T	50	100	1	0.4415
3:3404814:G:C	50	100	1	0.3482
3:3405251:G:A	50	100	1	0.07734
3:3405279:C:T	50	100	1	0.2707
3:3405314:G:T	50	100	1	0.07734
3:3405468:G:C	50	100	1	0.3484
3:3405505:T:C	50	100	1	0.07371
3:3405587:A:G	50	100	0.98	0.07734
3:3405642:C:T	50	100	1	0.01253
3:3405678:C:G	50	100	1	0.4533
3:3405680:G:A	50	100	1	0.07734
3:3405748:C:T	50	100	1	0.3473
3:3405872:G:T	50	100	1	0.348
3:3405925:C:T	50	100	1	0.348
3:3405976:G:A	50	100	1	0.348
3:3405995:G:T	50	100	0.99	0.01616
3:3406031:C:A	50	100	1	0.348
3:3406320:A:C	50	100	1	0.3486
3:3406460:A:T	50	100	1	0.3482
3:3406480:G:C	50	100	1	0.2707
3:3406674:C:T	50	100	1	0.3482
3:3406850:G:A	50	100	1	0.3482
3:3406868:G:A	50	100	1	0.3482
3:3407184:A:G	50	100	1	0.4227
3:3407424:T:C	50	100	1	0.3484
3:3407493:A:G	50	100	1	0.2709
3:3407524:G:A	50	100	1	0.3482
3:3407682:C:A	50	100	1	0.07734
3:3407685:T:C	50	100	1	0.3482
3:3407736:G:A	50	100	1	0.2707
3:3407760:C:A	50	100	0.97	0.04321
3:3407764:T:G	50	100	1	0.2707
3:3407808:G:A	50	100	1	0.4548
3:3407868:T:C	50	100	1	0.3497
3:3407996:T:C	50	100	1	0.3482
3:3408218:T:G	50	100	0.97	0.07988
3:3408238:C:T	50	100	1	0.3497
3:3408421:G:A	50	98	1	0.2721
3:3408564:G:C	50	100	1	0.07734
3:3408569:T:C	50	100	1	0.4546
3:3408576:G:A	50	98	0.72	0.01888
3:3408684:T:C	50	100	1	0.3506
3:3408787:T:C	50	100	1	0.3513
3:3408906:G:A	50	100	0.92	0.02433
3:3408999:C:A	50	100	1	0.455
3:3409680:A:G	50	100	0.99	0.01598
3:3409824:T:C	50	100	0.92	0.02197
3:3409902:C:T	50	100	1	0.07734
3:3410094:A:C	50	100	1	0.07734
3:3410525:G:A	50	100	1	0.07752
3:3410660:C:T	50	100	1	0.07734
3:3410782:C:T	50	98	1	0.2115
3:3410793:C:G	50	100	0.97	0.04593
3:3410799:C:A	50	100	1	0.07734
3:3410967:T:C	50	100	1	0.07734
3:3411036:A:C	50	100	1	0.05755
3:3411062:C:A	50	100	1	0.07734
3:3411070:T:C	50	100	1	0.4693
3:3411076:C:T	50	100	0.98	0.07771
3:3411172:G:A	50	100	1	0.07734
3:3411260:C:G	50	100	1	0.01144
3:3411496:A:G	50	100	0.97	0.04539
3:3411605:C:A	50	100	1	0.07752
3:3411639:T:A	50	100	1	0.07734
3:3411681:C:G	50	100	1	0.07734
3:3411708:G:A	50	100	1	0.2716
3:3411760:C:T	50	100	1	0.2716
3:3412041:C:A	50	100	0.99	0.1728
3:3412059:A:G	50	100	1	0.07734
3:3412134:C:T	50	100	1	0.07734
3:3412163:G:A	50	100	1	0.07734
3:3412243:A:T	50	100	0.96	0.05846
3:3412283:A:G	50	100	1	0.08442
3:3412319:A:G	50	100	1	0.07734
3:3412355:A:G	50	100	1	0.07734
3:3412368:C:A	50	98	0.62	0.01634
3:3412408:A:G	50	98	0.99	0.1728
3:3412672:G:A	50	100	1	0.07734
3:3412733:C:G	50	100	1	0.07734
3:3412739:C:T	50	100	0.99	0.07734
3:3412758:C:A	50	100	0.99	0.1728
3:3412823:C:T	50	100	0.98	0.0955
3:3413358:G:A	50	100	1	0.07734
3:3413640:T:C	50	100	0.97	0.05973
3:3414127:C:T	50	100	1	0.07734
3:3414289:A:G	50	100	0.99	0.1728
3:3414608:T:C	50	100	1	0.07734
3:3414614:C:T	50	100	0.99	0.1727
3:3414653:T:C	50	100	1	0.07734
3:3414661:A:C	50	100	1	0.05102
3:3414751:C:G	50	100	1	0.07734
3:3414995:G:T	45	100	0.99	0.07752
3:3415133:A:G	50	100	1	0.07734
3:3415190:C:T	50	100	1	0.01144
3:3415368:C:T	50	100	0.99	0.4392
3:3415401:T:C	50	100	1	0.07734
3:3415513:C:T	50	100	1	0.05792
3:3415949:G:C	50	100	1	0.2696
3:3416338:T:C	50	98	0.98	0.08842
3:3416489:G:A	50	100	1	0.07389
3:3416556:T:C	50	98	0.99	0.1728
3:3416620:A:G	50	100	1	0.07734
3:3416645:T:A	50	98	0.99	0.173
3:3416677:A:G	50	98	0.98	0.09586
3:3416882:T:C	50	100	1	0.05792
3:3416899:T:C	50	100	1	0.07734
3:3417084:C:T	50	100	1	0.01144
3:3417101:G:T	50	100	1	0.07734
3:3417359:T:C	50	98	0.99	0.173
3:3417654:T:C	50	100	1	0.01144
3:3417876:C:G	50	96	0.97	0.3419
3:3418130:C:T	50	100	1	0.07734
3:3418669:T:C	50	100	0.94	0.2487
3:3418709:T:C	50	100	1	0.07734
3:3419059:T:C	50	100	1	0.07389
3:3419107:G:C	50	98	0.98	0.09568
3:3419319:C:T	50	100	1	0.07716
3:3419750:C:T	50	100	0.96	0.1019
3:3420088:T:C	50	98	0.98	0.09677
3:3420573:T:C	50	98	0.65	0.02397
3:3420629:G:T	50	98	1	0.252
3:3420732:A:T	50	100	0.99	0.04194
3:3421164:A:G	50	98	0.98	0.09659
3:3421269:A:G	50	100	0.98	0.04194
3:3421282:A:G	50	98	0.98	0.09659
3:3421481:A:G	50	98	0.99	0.1739
3:3421692:T:C	50	100	1	0.07734
3:3421928:C:T	50	98	0.99	0.1739
3:3421980:G:A	50	100	0.97	0.07861
3:3422112:A:G	50	98	0.98	0.09168
3:3422246:C:G	50	98	0.99	0.1739
3:3422882:A:G	50	100	1	0.07734
3:3423033:G:A	50	100	1	0.07734
3:3423578:A:G	50	100	1	0.07389
3:3423696:G:A	50	100	0.99	0.05719
3:3424060:C:T	50	98	0.77	0.03359
3:3424534:T:C	50	100	1	0.07734
3:3424716:T:A	50	100	1	0.01144
3:3424855:C:T	50	100	1	0.01144
3:3425016:C:T	50	100	0.99	0.1828
3:3425390:G:A	50	100	1	0.01162
3:3425770:C:T	50	100	0.98	0.08896
3:3426311:T:G	50	98	0.99	0.4575
3:3426313:C:T	50	100	0.96	0.0305
3:3426443:G:A	50	100	0.99	0.1708
3:3426776:C:T	50	100	0.99	0.05701
3:3426887:C:T	50	100	1	0.07698
3:3427223:G:T	50	100	0.99	0.1714
3:3427269:C:T	50	100	1	0.0768
3:3427360:A:T	50	100	0.98	0.09441
3:3427547:C:G	50	100	1	0.07698
3:3427721:T:A	50	100	0.97	0.03014
3:3427865:G:T	50	100	1	0.07916
3:3427937:T:G	50	100	1	0.2698
3:3427960:A:G	50	100	1	0.07861
3:3428022:A:G	50	100	1	0.07861
3:3428086:T:C	50	100	1	0.07861
3:3428468:C:T	50	100	1	0.4664
3:3428613:A:G	50	100	1	0.07916
3:3428776:C:T	50	100	1	0.07916
3:3428802:G:A	50	100	0.98	0.01235
3:3428872:T:C	50	94	0.9	0.02124
3:3429075:G:A	50	100	1	0.4662
3:3429179:G:A	50	100	0.98	0.102
3:3429292:A:T	50	100	1	0.01144
3:3429415:A:G	50	100	0.99	0.09041
3:3429453:A:G	50	100	0.99	0.09041
3:3429727:C:T	50	100	1	0.4499
3:3429789:C:A	50	100	1	0.01707
3:3429864:C:T	50	100	0.9	0.01489
3:3429925:G:A	50	100	1	0.3544
3:3430154:C:T	50	100	1	0.09949
3:3430250:T:A	50	100	1	0.2721
3:3430481:T:G	50	100	0.99	0.4515
3:3430613:T:C	50	100	0.99	0.4515
3:3430702:A:G	50	100	0.99	0.07407
3:3430920:C:T	50	100	0.98	0.4475
3:3431034:C:G	50	98	0.99	0.08569
3:3431321:T:A	50	100	0.98	0.3486
3:3431477:T:C	50	100	0.98	0.02487
3:3431556:C:A	49	100	0.97	0.3459
3:3431573:C:A	50	100	0.98	0.02288
3:3431947:G:A	49	100	0.99	0.09659
3:3432259:G:T	50	100	0.99	0.0158
3:3432285:G:A	50	100	0.98	0.2538
3:3432427:T:C	50	100	0.99	0.4477
3:3432951:G:A	50	100	0.95	0.01725
3:3433894:T:C	50	100	0.99	0.264
3:3433955:C:G	50	100	0.85	0.03413
3:3434091:G:A	50	100	0.99	0.01344
3:3434175:C:T	50	100	0.99	0.2751
3:3434464:T:G	50	100	0.88	0.01126
3:3435245:G:A	50	98	1	0.4731
3:3435726:C:G	50	100	1	0.09386
3:3436616:A:G	50	100	1	0.4553
3:3436681:A:G	50	100	1	0.4553
3:3437081:G:A	50	100	0.92	0.02088
3:3437568:A:G	50	100	0.99	0.01471
3:3437882:A:G	50	100	1	0.09423
3:3438245:G:A	50	100	1	0.01344
3:3438664:G:T	50	100	0.98	0.02124
3:3438833:G:A	50	100	0.94	0.02124
3:3438894:C:A	50	100	0.99	0.274
3:3439057:T:C	50	100	1	0.455
3:3439129:A:G	50	100	1	0.4552
3:3439221:G:A	50	100	1	0.0955
3:3439316:T:C	50	100	1	0.0955
3:3439529:G:A	50	100	0.84	0.01416
3:3441379:G:T	50	98	0.87	0.08624
3:3441392:C:T	50	100	0.97	0.01489
3:3441887:A:G	50	100	0.99	0.04248
3:3442243:G:A	50	100	1	0.4537
3:3442317:G:A	50	100	0.99	0.2582
3:3442521:C:T	50	100	1	0.09532
3:3443162:T:C	50	100	0.95	0.01362
3:3443249:G:A	50	100	1	0.09532
3:3443303:T:C	50	100	1	0.09532
3:3443369:G:A	50	100	1	0.0955
3:3443688:A:G	50	100	0.99	0.07625
3:3443931:G:A	50	100	1	0.4546
3:3443957:T:C	50	100	0.96	0.08134
3:3443961:T:C	50	100	0.98	0.1049
3:3444340:T:C	50	100	0.95	0.07662
3:3444526:G:C	50	100	0.99	0.339
3:3444572:G:C	50	100	1	0.02723
3:3445010:T:C	50	96	0.84	0.04956
3:3445172:C:T	50	100	1	0.02723
3:3445315:T:C	50	100	1	0.02905
3:3445603:A:T	50	98	0.99	0.3237
3:3445606:A:C	50	100	1	0.02723
3:3445749:T:C	50	100	1	0.02723
3:3445764:G:A	50	100	1	0.02723
3:3445823:G:A	50	98	1	0.4539
3:3445907:C:A	50	100	1	0.02723
3:3445929:A:G	50	100	1	0.02723
3:3446041:T:C	50	98	1	0.4544
3:3446299:A:C	50	100	1	0.02741
3:3446688:A:G	50	100	0.96	0.01507
3:3446823:G:A	50	96	0.83	0.04956
3:3446830:C:G	50	100	1	0.02723
3:3447377:C:T	50	100	1	0.02741
3:3448078:G:A	50	98	0.89	0.07171
3:3448426:T:C	50	100	1	0.02723
3:3449408:C:G	50	100	1	0.02723
3:3449662:A:G	50	96	0.83	0.1015
3:3449692:G:A	50	100	1	0.02723
3:3449697:G:T	50	98	0.8	0.04975
3:3449807:C:G	50	100	1	0.02723
3:3449944:A:T	50	100	0.96	0.02524
3:3449998:C:G	50	100	0.98	0.09296
3:3450007:C:G	50	100	1	0.08115
3:3450079:T:C	50	100	1	0.02705
3:3450623:T:C	50	100	1	0.02705
3:3450849:C:T	50	100	0.93	0.02179
3:3450975:T:A	50	100	0.99	0.06845
3:3451182:C:T	50	100	1	0.03014
3:3451265:T:C	50	100	1	0.03014
3:3451503:C:T	50	100	0.96	0.02959
3:3451603:A:G	50	96	0.91	0.07444
3:3451741:A:T	50	100	1	0.03014
3:3451878:C:A	50	100	1	0.02977
3:3452085:A:T	49	100	1	0.02378
3:3452156:T:C	50	100	0.98	0.01471
3:3452611:C:A	50	100	1	0.02959
3:3452680:T:C	50	100	1	0.03068
3:3452853:T:G	50	100	1	0.3315
3:3452934:A:C	50	100	1	0.3092
3:3453064:T:G	50	100	1	0.03068
3:3453139:T:C	50	100	1	0.4532
3:3453250:A:G	50	100	0.98	0.02288
3:3453546:A:G	50	100	1	0.4671
3:3453684:C:T	50	100	1	0.4533
3:3453744:A:G	50	100	1	0.4232
3:3453804:T:A	50	100	1	0.4221
3:3453941:T:A	50	100	1	0.4221
3:3454002:C:T	50	100	1	0.4268
3:3454045:G:A	50	100	0.97	0.02124
3:3454251:G:T	50	100	1	0.02705
3:3454254:T:A	50	100	1	0.4216
3:3454295:G:A	50	100	1	0.4214
3:3454339:T:C	50	100	1	0.4214
3:3454601:G:T	50	100	1	0.4214
3:3454702:C:T	49	98	1	0.4216
3:3454768:T:C	50	100	1	0.4214
3:3454783:A:G	50	98	0.65	0.01688
3:3454794:G:A	50	100	1	0.3292
3:3454872:G:C	50	100	0.96	0.01162
3:3455070:G:A	50	100	1	0.2638
3:3455555:G:T	50	100	1	0.4221
3:3455607:G:A	50	98	0.99	0.09332
3:3455621:G:T	50	100	1	0.4221
3:3455729:T:A	50	100	0.99	0.01471
3:3456118:T:G	50	100	1	0.4257
3:3456140:A:C	50	100	1	0.4426
3:3456609:A:T	50	100	1	0.4212
3:3456690:A:G	50	100	1	0.4212
3:3456795:A:T	50	100	1	0.4205
3:3456926:C:T	50	100	1	0.07716
3:3457345:A:G	50	100	0.99	0.2654
3:3457577:C:T	50	100	0.99	0.01489
3:3458110:G:A	50	100	0.97	0.07335
3:3458156:A:T	50	100	0.98	0.07407
3:3458202:A:G	50	100	0.99	0.4212
3:3458219:G:A	50	100	0.98	0.07298
3:3458249:A:G	50	98	0.98	0.07335
3:3458262:G:A	50	98	0.99	0.1623
3:3458287:A:C	50	96	0.96	0.1175
3:3458339:A:G	50	86	0.97	0.07534
3:3458345:C:T	50	86	0.94	0.07099
3:3458346:A:G	50	86	0.93	0.08206
3:3458366:C:G	50	86	0.93	0.07317
3:3458401:A:G	50	96	0.98	0.4132
3:3458421:C:A	50	100	0.96	0.05592
3:3458427:C:G	50	84	0.97	0.1282
3:3458428:C:G	50	82	0.96	0.1284
3:3458435:T:C	50	88	0.98	0.3656
3:3458460:C:G	50	88	0.97	0.07298
3:3458483:A:C	50	92	0.97	0.07625
3:3458845:G:T	50	100	0.97	0.07317
3:3458982:T:C	50	100	0.99	0.4274
3:3459320:G:A	50	100	0.96	0.01616
3:3459601:C:T	50	100	0.99	0.02179
3:3459614:T:C	50	100	0.98	0.4833
3:3459630:T:G	50	100	0.94	0.02542
3:3459676:G:A	50	100	0.96	0.2958
3:3459828:C:A	50	100	0.98	0.05356
3:3460247:G:A	50	100	0.99	0.01489
3:3460261:C:T	50	100	0.99	0.3932
3:3460276:A:T	50	100	0.99	0.4096
3:3460296:G:C	50	100	0.97	0.2053
3:3460320:C:G	50	100	0.95	0.01906
3:3460372:C:G	50	100	0.98	0.2593
3:3460407:G:A	50	98	0.98	0.4655
3:3460511:A:T	50	100	0.97	0.1155
3:3460557:C:T	50	100	0.97	0.1166
3:3460612:G:A	50	100	0.98	0.02179
3:3460632:A:G	50	100	0.97	0.1164
3:3460633:G:A	50	100	0.97	0.1142
3:3460694:T:C	50	100	0.97	0.08932
3:3460708:G:A	50	98	0.98	0.1481
3:3460770:T:C	49	79.6	0.98	0.4359
3:3460834:A:T	50	100	0.98	0.4412
3:3461071:C:A	50	100	0.98	0.4363
3:3461281:T:C	50	100	0.97	0.2464
3:3461554:C:A	50	100	0.86	0.02342
3:3461802:G:A	50	98	0.98	0.441
3:3461905:C:A	50	100	0.99	0.09205
3:3461935:A:C	50	100	0.8	0.0118
3:3462026:T:C	50	100	0.98	0.4334
3:3462068:A:G	50	100	0.98	0.4223
3:3462176:C:T	50	100	0.99	0.4112
3:3462303:G:C	50	100	0.97	0.3611
3:3462586:C:T	50	100	0.99	0.01834
3:3462621:C:T	50	100	0.99	0.01834
3:3462719:C:A	50	100	0.98	0.02996
3:3462982:G:A	50	100	0.96	0.2262
3:3463011:C:T	50	100	0.97	0.1975
3:3463066:G:C	50	100	0.97	0.1955
3:3463365:T:A	50	100	0.98	0.4268
3:3463460:G:A	50	98	0.96	0.4424
3:3463618:C:T	50	98	0.95	0.4428
3:3464220:T:C	50	100	0.94	0.1817
3:3464378:G:A	50	100	0.95	0.1823
3:3464634:G:T	50	100	0.9	0.02433
3:3464660:A:G	50	100	0.95	0.1957
3:3464947:G:A	50	100	0.96	0.01325
3:3465086:T:G	45	86.7	0.66	0.0984
3:3465174:A:G	50	100	0.88	0.0325
3:3465507:T:A	50	100	0.96	0.01289
3:3465626:C:T	50	100	0.98	0.04666
3:3465669:T:C	50	100	1	0.04829
3:3465723:A:C	50	100	0.99	0.05138
3:3465787:A:G	50	100	1	0.04811
3:3465841:G:C	50	100	0.99	0.05592
3:3465889:T:C	50	100	0.98	0.0167
3:3465999:C:T	50	100	0.99	0.05465
3:3466032:T:G	50	100	0.98	0.05846
3:3466391:A:C	50	100	1	0.06518
3:3466660:C:T	50	100	1	0.05574
3:3466661:A:G	50	100	0.98	0.1518
3:3467018:C:T	50	100	1	0.04884
3:3467175:G:A	50	100	0.99	0.108
3:3467239:T:G	50	100	0.98	0.108
3:3467484:C:T	50	100	0.98	0.1478
3:3468084:T:C	50	100	0.82	0.0276
3:3468557:C:T	50	100	0.82	0.01216
3:3468677:T:A	50	98	0.94	0.02142
3:3469076:T:C	50	100	0.98	0.09187
3:3469199:G:A	50	100	0.97	0.02741
3:3469447:G:C	50	100	0.99	0.4528
3:3469600:G:C	50	100	0.99	0.4501
3:3469935:C:T	50	100	1	0.01888
3:3469939:G:A	50	100	0.99	0.4504
3:3470066:C:T	50	100	0.99	0.4486
3:3470348:C:A	50	100	0.94	0.0207
3:3470858:T:A	50	100	0.99	0.404
3:3470938:C:A	50	100	1	0.4532
3:3471305:C:A	50	100	1	0.4526
3:3471383:A:C	50	100	1	0.4592
3:3471445:T:A	50	100	1	0.4528
3:3471562:C:T	50	100	0.95	0.02288
3:3471701:G:A	50	100	1	0.453
3:3471759:G:A	50	100	0.99	0.453
3:3472355:C:G	50	100	0.99	0.4775
3:3472406:C:G	50	100	0.98	0.4065
3:3472980:T:A	50	100	0.99	0.01398
3:3473754:T:G	50	100	0.99	0.4622
3:3473916:T:A	50	100	0.99	0.4717
3:3474107:G:A	50	100	0.99	0.4775
3:3474150:G:C	50	100	0.98	0.3733
3:3474659:T:C	50	100	0.95	0.07208
3:3474707:G:A	50	100	0.97	0.0305
3:3474738:T:C	50	100	0.97	0.06826
3:3474845:G:A	50	100	0.98	0.3526
3:3475076:C:A	50	100	0.98	0.104
3:3476538:G:A	50	98	0.99	0.4642
3:3476568:A:G	50	100	0.97	0.03722
3:3476706:C:A	50	100	0.99	0.01035
3:3476935:C:A	50	100	0.98	0.01071
3:3477199:T:C	50	100	1	0.4791
3:3477279:A:G	50	100	0.99	0.2881
3:3477280:C:T	50	100	1	0.01253
3:3477291:A:G	50	100	0.96	0.05737
3:3477431:C:T	50	100	0.96	0.0138
3:3477699:T:A	50	100	0.99	0.4728
3:3477803:G:A	50	100	0.94	0.03704
3:3478798:A:C	50	100	0.93	0.03631
3:3478972:C:T	50	100	0.99	0.3486
3:3479517:A:C	50	100	0.99	0.3482
3:3479518:C:T	50	98	0.97	0.3562
3:3479972:A:G	50	100	1	0.2865
3:3480129:G:T	50	100	1	0.2863
3:3480164:G:A	50	100	1	0.2865
3:3480231:T:G	50	100	0.97	0.03105
3:3480306:C:T	50	100	1	0.2863
3:3480379:T:G	50	100	0.96	0.1314
3:3480480:A:C	50	100	0.95	0.01144
3:3480522:G:A	50	100	0.97	0.02469
3:3480625:T:G	50	98	1	0.2867
3:3480809:C:T	44	95.5	0.99	0.287
3:3480890:C:A	49	85.7	0.99	0.2081
3:3481017:C:A	50	100	0.98	0.4933
3:3481087:G:T	48	91.7	0.98	0.4864
3:3481135:T:C	50	92	0.91	0.03631
3:3481139:G:A	50	98	0.99	0.02705
3:3481271:G:C	50	80	0.99	0.205
3:3481408:A:C	50	100	0.94	0.01253
3:3481431:A:G	50	88	1	0.2584
3:3481479:G:A	50	100	0.99	0.02687
3:3481534:C:T	50	98	0.99	0.2869
3:3481665:A:T	50	98	0.99	0.02687
3:3481740:A:G	49	89.8	1	0.2856
3:3481800:T:C	47	97.9	0.99	0.02687
3:3481810:G:T	48	77.1	0.99	0.2048
3:3481833:G:A	48	81.2	0.99	0.4976
3:3481843:C:G	47	76.6	0.99	0.2889
3:3481902:A:C	49	98	0.99	0.2587
3:3481909:A:C	49	95.9	1	0.2585
3:3481949:A:G	50	96	1	0.2858
3:3482002:A:G	50	100	0.99	0.2858
3:3482288:T:G	50	98	0.99	0.01416
3:3482294:T:C	48	91.7	1	0.2861
3:3482421:C:T	50	98	0.96	0.128
3:3482598:G:A	45	95.6	0.95	0.1305
3:3482647:G:C	49	98	0.95	0.1291
3:3482669:G:A	50	100	0.93	0.03776
3:3482863:T:A	50	100	0.96	0.1293
3:3483186:T:C	50	100	0.99	0.3442
3:3483407:A:G	50	100	0.93	0.03776
3:3483485:T:C	50	100	0.99	0.2055
3:3483494:C:A	50	100	0.97	0.05356
3:3483495:T:A	50	100	0.99	0.2669
3:3483551:T:G	50	100	0.99	0.2669
3:3483944:A:G	50	100	0.93	0.03758
3:3484310:G:A	50	100	0.99	0.2908
3:3484390:T:C	50	96	0.99	0.3676
3:3484426:T:C	50	100	0.99	0.2912
3:3484454:C:T	50	100	0.98	0.07607
3:3484530:G:A	50	100	0.98	0.08097
3:3484605:C:A	50	100	0.86	0.02197
3:3484719:A:C	50	100	0.95	0.1273
3:3484761:C:A	50	100	0.99	0.2879
3:3484877:T:C	50	100	0.93	0.03776
3:3484900:A:C	50	100	0.75	0.02433
3:3485290:T:C	50	100	0.96	0.0846
3:3485415:A:C	50	100	0.95	0.03195
3:3485755:C:T	50	100	0.98	0.2055
3:3485954:G:A	50	100	0.98	0.2124
3:3486001:T:G	50	100	0.97	0.2426
3:3486129:C:A	50	100	0.99	0.04829
3:3486230:T:A	50	100	0.99	0.02741
3:3486260:C:T	50	100	0.99	0.02741
3:3486266:T:A	50	100	0.99	0.02741
3:3486290:G:C	50	100	0.99	0.02741
3:3486325:G:T	50	100	1	0.01071
3:3486332:A:G	50	100	0.98	0.2823
3:3486642:A:T	50	100	0.98	0.2827
3:3486659:A:C	50	100	0.98	0.2827
3:3486883:T:C	50	100	0.99	0.2057
3:3487004:C:A	50	100	0.98	0.2778
3:3487053:T:C	50	100	0.96	0.03177
3:3487114:G:A	50	100	0.96	0.1683
3:3487143:C:T	50	100	0.95	0.1836
3:3487268:A:G	50	100	0.97	0.1895
3:3487371:G:A	50	98	0.96	0.3017
3:3487416:G:A	50	100	0.97	0.2912
3:3487573:G:A	50	98	0.91	0.2331
3:3487794:G:A	50	98	0.87	0.04993
3:3487925:C:G	50	100	0.96	0.2311
3:3487998:C:T	50	94	0.91	0.3696
3:3488339:A:G	50	100	0.96	0.2569
3:3488395:A:G	50	100	0.96	0.2569
3:3488517:A:G	50	100	0.96	0.2571
3:3488540:T:C	50	96	0.96	0.2455
3:3488739:C:A	50	100	0.97	0.331
3:3488755:G:A	50	100	0.97	0.2565
3:3488882:T:C	50	100	0.97	0.2565
3:3488906:T:C	50	100	0.99	0.0138
3:3488949:T:G	50	100	0.95	0.1425
3:3488987:A:G	50	100	0.97	0.2565
3:3489781:C:T	50	100	0.96	0.06772
3:3489788:T:C	50	98	0.97	0.4684
3:3490362:A:G	50	100	0.98	0.07789
3:3490732:C:A	50	100	0.83	0.02487
3:3491034:G:A	50	100	0.92	0.0325
3:3491131:C:G	50	100	0.98	0.0305
3:3491723:T:C	50	98	0.96	0.03377
3:3491877:T:C	50	98	0.98	0.224
3:3491919:A:G	50	100	0.97	0.01725
3:3492028:G:A	50	98	0.97	0.01707
3:3492029:C:T	50	100	0.76	0.01271
3:3492043:T:G	50	98	0.96	0.2509
3:3492262:C:T	50	96	0.97	0.3373
3:3492267:T:C	50	100	0.96	0.1193
3:3492330:T:C	50	100	0.95	0.1086
3:3492364:A:C	50	98	0.96	0.01707
3:3492373:T:G	50	98	0.96	0.01707
3:3492512:T:C	50	100	0.96	0.02142
3:3492891:G:A	50	100	0.99	0.1109
3:3492950:G:A	49	100	0.82	0.03304
3:3493129:C:G	50	100	0.7	0.03032
3:3493212:T:C	50	100	0.94	0.09967
3:3493346:G:A	49	98	0.96	0.441
3:3493378:T:C	50	98	0.96	0.238
3:3493500:T:C	50	100	0.99	0.1127
3:3493757:G:A	50	100	0.96	0.3607
3:3493846:T:C	50	100	0.98	0.1102
3:3493909:T:C	50	98	0.94	0.4933
3:3493928:C:T	50	100	0.96	0.3707
3:3494074:G:T	50	100	0.94	0.1178
3:3494271:T:C	50	100	0.96	0.1193
3:3494410:T:C	50	100	0.92	0.1138
3:3494484:C:T	50	100	0.88	0.02451
3:3494767:G:C	50	100	0.87	0.04085
3:3494867:T:C	50	100	0.64	0.0158
3:3494942:A:G	50	100	0.95	0.07044
3:3495172:T:C	50	100	0.78	0.01816
3:3495206:T:C	50	88	0.85	0.4987
3:3495500:A:G	50	96	0.65	0.0423
3:3495686:C:T	50	98	0.9	0.02197
3:3496016:T:G	50	100	0.86	0.01852
3:3496093:A:C	50	98	0.72	0.01271
3:3496252:T:A	50	98	0.72	0.01216
3:3496412:C:T	50	100	0.96	0.07916
3:3496423:G:T	50	98	0.83	0.01471
3:3496585:C:T	50	98	0.81	0.01452
3:3496652:G:A	50	100	0.91	0.07298
3:3496793:T:A	50	100	0.92	0.2818
3:3497005:G:T	50	98	0.9	0.4361
3:3497055:A:T	49	98	0.89	0.02142
3:3497346:T:C	50	98	0.74	0.01289
3:3497812:T:C	50	100	0.96	0.03577
3:3498923:G:A	50	100	0.96	0.2736
3:3498982:T:A	50	100	0.96	0.2856
3:3499011:C:A	50	98	0.88	0.01307
3:3499030:G:A	50	98	0.88	0.01307
3:3499216:C:G	50	100	0.92	0.406
3:3499252:C:T	50	100	0.9	0.2458
3:3499802:C:G	50	100	0.97	0.2858
3:3500038:T:C	50	100	0.96	0.2865
3:3500384:G:A	49	100	0.93	0.01707
3:3500445:T:C	50	100	0.9	0.01816
3:3501121:C:T	50	98	0.9	0.2609
3:3501289:C:T	50	96	0.9	0.1921
3:3501761:C:T	50	100	0.83	0.0207
3:3501769:T:C	50	100	0.96	0.02306
3:3501994:C:A	50	98	0.9	0.04339
3:3502414:T:C	50	100	0.85	0.08479
3:3502456:A:C	50	98	0.94	0.07407
3:3502526:T:C	50	98	0.94	0.3174
3:3502845:A:G	50	100	0.95	0.2032
3:3502849:C:T	50	98	0.97	0.01688
3:3503201:A:G	50	98	0.97	0.01888
3:3503214:T:C	50	98	0.97	0.0167
3:3503625:T:C	50	100	0.92	0.02705
3:3503732:C:T	50	98	0.96	0.4593
3:3504059:C:T	50	100	0.97	0.01688
3:3504422:C:A	50	100	0.96	0.329
3:3504571:C:A	50	100	0.96	0.07171
3:3505013:A:G	50	100	0.97	0.02415
3:3505259:A:G	50	100	0.94	0.01344
3:3505513:G:C	50	100	0.97	0.07244
3:3505654:A:G	50	98	0.85	0.01325
3:3505789:G:A	50	100	0.97	0.07262
3:3505862:G:A	50	100	0.97	0.09659
3:3505966:G:A	50	100	0.91	0.0374
3:3505993:T:C	50	100	0.96	0.05229
3:3506001:C:T	50	98	0.97	0.1309
3:3506365:G:T	50	100	0.95	0.3722
3:3506498:C:T	50	100	0.95	0.05247
3:3506576:C:A	50	100	0.95	0.01325
3:3506840:A:G	50	100	0.96	0.07462
3:3507048:C:G	50	100	0.95	0.01325
3:3507193:C:T	50	100	0.84	0.04539
3:3507268:C:G	50	100	0.92	0.02705
3:3507272:A:G	50	100	0.96	0.02397
3:3507286:C:T	50	96	0.94	0.346
3:3507345:T:A	50	98	0.91	0.03595
3:3507567:T:A	50	98	0.97	0.1258
3:3507655:C:T	50	100	0.96	0.07843
3:3507770:T:C	50	100	0.95	0.01325
3:3507797:C:T	50	100	0.9	0.2228
3:3507831:A:T	50	98	0.97	0.1187
3:3507832:A:T	50	96	0.91	0.4352
3:3507846:C:A	50	98	0.98	0.1167
3:3508188:A:T	50	100	0.98	0.116
3:3508325:C:T	50	100	0.98	0.05356
3:3508409:G:A	50	100	0.95	0.01325
3:3508460:T:C	50	100	0.95	0.02052
3:3509669:G:A	50	100	0.97	0.1231
3:3509988:G:T	50	100	0.97	0.01325
3:3509994:C:T	50	98	0.95	0.4139
3:3510424:A:G	50	100	0.97	0.07117
3:3510488:G:T	50	100	0.97	0.1943
3:3511072:T:C	50	100	0.95	0.1641
3:3511138:A:G	50	100	0.95	0.1641
3:3511369:T:C	50	100	0.96	0.215
3:3511552:T:A	50	100	0.97	0.1908
3:3511709:G:A	50	100	0.95	0.2153
3:3511821:C:T	50	96	0.87	0.01943
3:3511822:T:C	50	100	0.98	0.02052
3:3511943:C:T	50	100	0.96	0.2032
3:3511985:T:C	50	94	0.84	0.04975
3:3512223:T:C	50	100	0.96	0.203
3:3512245:A:G	50	100	0.94	0.1587
3:3512259:G:C	50	100	0.99	0.02378
3:3512338:T:C	50	96	0.86	0.0158
3:3512361:C:T	50	100	0.92	0.03268
3:3512371:C:A	50	98	0.96	0.3771
3:3512553:T:A	50	100	0.98	0.1178
3:3512695:C:T	50	100	0.97	0.05773
3:3512789:A:G	50	100	0.92	0.03722
3:3513247:C:G	50	100	0.99	0.04103
3:3513271:G:C	50	100	0.98	0.07044
3:3513347:C:G	50	98	0.97	0.1244
3:3513515:T:G	50	100	0.98	0.07117
3:3513546:G:C	50	100	0.99	0.07153
3:3513623:G:A	50	100	0.98	0.07117
3:3513628:G:A	50	98	0.97	0.1213
3:3513699:C:G	50	100	0.99	0.04049
3:3513741:C:T	50	100	0.99	0.07171
3:3514169:T:G	50	98	0.93	0.2235
3:3514210:C:T	50	100	0.97	0.07153
3:3514243:A:G	50	100	1	0.03758
3:3514318:C:T	50	98	0.99	0.07062
3:3514359:T:C	50	100	0.98	0.04575
3:3514386:C:T	50	100	0.76	0.01162
3:3514473:C:T	50	96	0.97	0.297
3:3514589:A:G	50	96	0.97	0.1901
3:3514600:T:G	50	96	0.97	0.1923
3:3514678:G:A	49	93.9	0.97	0.2654
3:3514753:G:A	50	96	0.97	0.1917
3:3514761:G:A	50	96	0.97	0.1779
3:3514765:T:C	49	100	0.9	0.1207
3:3514849:A:G	50	96	0.97	0.1906
3:3514921:T:G	50	98	0.94	0.01271
3:3515096:A:T	50	98	0.96	0.0846
3:3515098:G:A	50	96	0.95	0.4624
3:3515126:T:C	50	94	0.95	0.4559
3:3515142:C:G	50	94	0.95	0.4659
3:3515144:A:C	50	96	0.92	0.2023
3:3515197:T:C	50	96	0.95	0.3862
3:3515225:C:T	50	98	0.96	0.1175
3:3515315:A:G	50	96	0.94	0.4722
3:3515501:C:T	50	100	0.8	0.01144
3:3515523:G:C	50	96	0.72	0.02433
3:3515772:C:G	50	96	0.84	0.1069
3:3515804:G:A	50	100	0.91	0.1149
3:3516191:A:G	50	98	0.76	0.1276
3:3516203:G:A	50	98	0.76	0.1204
3:3516218:T:C	50	90	0.65	0.3898
3:3516920:G:A	50	96	0.65	0.01089
3:3517536:C:A	50	94	0.63	0.08696
3:3517936:A:C	50	100	0.69	0.02106
3:3517985:A:G	50	96	0.61	0.04593
3:3518328:T:C	50	100	0.85	0.0423
3:3518459:G:A	50	96	0.88	0.435
3:3518511:G:A	50	98	0.84	0.3085
3:3518557:T:C	50	100	0.87	0.04121
3:3518630:G:C	50	98	0.92	0.09223
3:3518786:T:C	50	96	0.69	0.03522
3:3519261:C:G	50	92	0.95	0.3406
3:3519329:G:A	50	98	0.9	0.0915
3:3519444:C:T	50	98	0.93	0.1187
3:3519516:C:T	50	98	0.96	0.3477
3:3519707:C:A	50	98	0.94	0.2093
3:3519757:C:T	50	100	0.96	0.08188
3:3519819:G:A	50	98	0.93	0.1187
3:3519861:C:T	50	100	0.88	0.05029
3:3519876:C:T	50	98	0.95	0.1986
3:3519993:G:A	50	98	0.89	0.0207
3:3520084:T:C	50	100	0.96	0.4695
3:3520305:A:G	50	100	0.96	0.4637
3:3520336:C:T	50	100	0.95	0.08188
3:3520359:C:T	50	100	0.81	0.02614
3:3520523:G:C	50	98	0.94	0.1187
3:3520534:T:C	50	100	0.7	0.01198
3:3520631:C:A	50	100	0.96	0.4317
3:3520640:G:C	50	98	0.95	0.2004
3:3520820:C:T	50	100	0.96	0.4395
3:3521089:G:A	50	98	0.9	0.0207
3:3521110:G:T	50	100	0.84	0.02505
3:3521672:G:A	50	100	0.98	0.09223
3:3521873:C:T	50	98	0.67	0.01307
3:3522247:C:A	50	100	0.93	0.1284
3:3522268:T:C	50	100	0.93	0.1284
3:3522307:G:A	50	100	0.95	0.476
3:3522432:G:A	50	100	0.96	0.4381
3:3522447:A:G	50	100	0.85	0.02288
3:3522822:T:C	50	100	0.98	0.09314
3:3522938:C:T	50	100	0.94	0.1231
3:3523789:T:G	50	100	0.98	0.09296
3:3523843:C:T	50	98	0.95	0.2867
3:3523925:C:T	50	98	0.93	0.08007
3:3524012:C:G	50	100	0.82	0.0138
3:3524149:C:T	50	100	0.84	0.01216
3:3524373:T:C	50	100	0.99	0.09296
3:3524508:A:G	50	100	0.99	0.09314
3:3524515:G:A	50	100	0.99	0.09314
3:3524580:G:C	50	100	0.98	0.2053
3:3524722:T:C	50	100	0.84	0.0138
3:3524778:G:A	50	96	0.97	0.3889
3:3525499:A:G	50	100	0.92	0.0935
3:3525500:G:T	50	100	0.98	0.09332
3:3525510:C:T	50	100	0.97	0.1877
3:3525677:C:A	50	100	0.98	0.09332
3:3525799:C:T	50	100	0.98	0.0935
3:3525903:C:T	50	100	0.96	0.09332
3:3525933:T:C	50	96	0.95	0.1665
3:3526001:T:C	50	100	0.98	0.1011
3:3526460:T:A	50	100	0.98	0.09332
3:3526833:T:A	50	100	0.97	0.09296
3:3526857:T:A	50	100	1	0.0935
3:3526885:G:T	50	100	1	0.09296
3:3527189:C:A	50	100	0.99	0.1901
3:3527298:C:T	50	100	0.98	0.4361
3:3527355:C:T	50	100	0.98	0.4357
3:3527548:G:A	50	98	0.93	0.3279
3:3527903:T:C	50	100	0.98	0.1903
3:3528144:G:A	50	100	0.98	0.1905
3:3528161:T:C	50	100	0.62	0.01543
3:3528283:A:C	50	100	0.98	0.1905
3:3528297:C:G	50	100	0.98	0.1905
3:3528405:T:C	50	100	0.91	0.01525
3:3528510:T:G	50	100	0.99	0.09332
3:3529168:A:G	50	100	0.96	0.1906
3:3529539:T:C	50	100	0.96	0.1215
3:3529574:A:G	50	100	0.96	0.3742
3:3529666:T:C	50	98	0.94	0.1678
3:3529683:A:G	50	100	0.96	0.1906
3:3529736:A:G	50	100	0.98	0.09314
3:3530026:A:G	50	100	0.96	0.1899
3:3530040:T:C	50	100	0.95	0.09677
3:3530045:C:G	50	100	0.96	0.1899
3:3530217:A:T	50	96	0.96	0.2282
3:3530246:G:A	50	96	0.95	0.2282
3:3530329:G:C	50	96	0.96	0.2289
3:3530477:A:G	50	94	0.96	0.2195
3:3530518:C:T	50	98	0.97	0.1674
3:3530558:G:A	50	100	0.95	0.266
3:3530564:G:A	50	94	0.95	0.2039
3:3530707:T:A	50	96	0.9	0.1625
3:3530746:C:T	50	98	0.94	0.191
3:3530827:T:C	50	98	0.93	0.2458
3:3531209:A:G	50	96	0.97	0.1636
3:3531219:T:C	50	96	0.97	0.1641
3:3531220:C:A	50	100	0.92	0.0167
3:3531345:A:G	50	98	0.97	0.3802
3:3531426:T:G	50	100	0.94	0.3401
3:3531501:G:C	50	100	1	0.07952
3:3531670:G:C	50	100	0.92	0.01489
3:3532194:G:A	50	100	0.98	0.3822
3:3532304:G:A	50	100	0.95	0.0216
3:3532346:G:A	49	100	1	0.07934
3:3532521:C:A	50	100	0.97	0.3446
3:3532597:G:A	50	98	0.99	0.0768
3:3532719:T:C	50	100	1	0.0797
3:3533068:G:C	50	100	0.94	0.09277
3:3533146:T:G	50	100	1	0.0797
3:3533182:C:T	50	100	0.92	0.01725
3:3533494:T:G	50	98	0.96	0.1739
3:3533959:A:G	50	96	0.98	0.4579
3:3533993:C:A	50	100	1	0.08134
3:3534690:G:T	50	100	0.98	0.02342
3:3534832:C:A	50	100	0.89	0.06336
3:3535241:T:C	50	98	0.94	0.09949
3:3535411:T:C	50	100	0.95	0.152
3:3535429:G:A	50	98	0.98	0.3689
3:3535456:C:T	50	98	0.98	0.3693
3:3535546:C:T	50	100	0.92	0.01235
3:3536035:A:G	50	100	1	0.0817
3:3536223:A:G	50	100	0.95	0.01416
3:3536686:T:C	50	100	0.97	0.4639
3:3536741:A:G	50	100	0.95	0.0138
3:3537021:C:T	50	100	0.97	0.3146
3:3537301:C:T	50	100	0.93	0.02796
3:3537475:A:G	50	98	0.98	0.3747
3:3537703:C:T	50	100	0.87	0.01216
3:3537813:G:A	50	100	0.87	0.05047
3:3537815:A:G	50	100	0.94	0.1574
3:3538089:C:A	50	100	1	0.07952
3:3538595:A:G	50	100	1	0.0817
3:3538765:T:C	50	100	0.96	0.3942
3:3538852:A:G	50	100	0.98	0.02142
3:3538884:C:T	50	100	0.95	0.03958
3:3538909:A:G	50	100	0.98	0.3916
3:3539059:C:A	50	98	0.96	0.08969
3:3539347:T:G	50	100	1	0.08188
3:3539371:A:G	50	100	0.98	0.3154
3:3539393:C:T	50	100	0.98	0.3152
3:3539830:A:G	50	100	0.92	0.03032
3:3540330:A:G	50	100	0.98	0.07825
3:3540339:T:C	50	100	0.98	0.449
3:3540421:C:T	50	100	0.98	0.4486
3:3540450:G:A	50	100	0.98	0.4728
3:3540533:T:C	50	100	0.96	0.1694
3:3540583:G:A	50	100	0.98	0.4488
3:3540865:C:T	50	100	0.98	0.3137
3:3541141:G:A	50	94	0.62	0.04357
3:3541156:T:C	50	100	0.97	0.1578
3:3541348:C:A	50	100	0.97	0.148
3:3541379:T:G	50	98	0.97	0.3894
3:3541404:A:G	50	100	0.92	0.01688
3:3541595:T:G	50	100	0.94	0.06118
3:3541933:G:T	50	100	0.91	0.01852
3:3542141:G:A	50	100	0.97	0.07534
3:3542361:A:G	50	98	0.83	0.01743
3:3542522:C:T	50	100	0.97	0.148
3:3542841:G:A	50	100	0.97	0.4397
3:3543535:T:C	50	100	0.95	0.1556
3:3543645:T:C	50	100	0.95	0.4991
3:3544079:T:C	50	98	0.92	0.1275
3:3544123:T:C	50	100	0.94	0.07208
3:3544124:T:C	50	98	0.93	0.07008
3:3544219:A:T	50	100	0.92	0.07262
3:3544242:C:A	50	100	0.92	0.07952
3:3544274:C:T	50	100	0.92	0.01707
3:3544291:A:G	50	100	0.9	0.07589
3:3544340:T:C	50	100	0.85	0.01543
3:3544447:C:T	50	100	0.9	0.07117
3:3544537:A:T	50	98	0.94	0.4611
3:3544543:G:A	50	100	0.91	0.04739
3:3544550:G:T	50	98	0.92	0.4755
3:3544597:C:A	50	96	0.6	0.01144
3:3544605:T:C	50	94	0.91	0.453
3:3544609:C:T	50	94	0.9	0.4684
3:3544623:G:A	50	100	0.84	0.1474
3:3544663:A:C	50	100	0.86	0.04375
3:3544745:G:A	50	94	0.76	0.03831
3:3544787:C:T	50	96	0.77	0.04466
3:3544967:T:C	50	88	0.84	0.431
3:3545869:A:G	50	100	0.76	0.04248
3:3546203:C:T	50	98	0.86	0.1111
3:3546358:A:C	50	100	0.78	0.07335
3:3546733:C:A	50	98	0.96	0.08188
3:3546742:T:C	50	100	0.96	0.02705
3:3547343:A:G	50	100	0.8	0.01852
3:3547356:T:G	50	100	0.8	0.01834
3:3547524:T:A	50	100	0.78	0.01852
3:3547724:C:T	50	100	0.86	0.01797
3:3547747:T:C	50	100	0.95	0.05792
3:3547830:T:C	50	92	0.76	0.2155
3:3547969:T:C	50	100	0.99	0.01961
3:3548319:A:G	50	100	0.96	0.04285
3:3548430:T:C	50	100	0.98	0.0581
3:3548539:T:C	50	100	0.98	0.0581
3:3548776:A:T	50	100	0.92	0.04412
3:3549108:T:A	50	100	0.99	0.0817
3:3549231:T:C	50	100	1	0.08188
3:3549241:G:T	50	100	1	0.0817
3:3549535:G:T	50	100	1	0.02705
3:3549630:C:T	50	100	1	0.06863
3:3549636:G:A	50	100	0.97	0.1619
3:3550161:G:A	50	100	0.94	0.01961
3:3550268:T:A	50	100	0.87	0.01761
3:3550481:T:C	50	100	1	0.0817
3:3550573:A:G	50	100	1	0.08388
3:3550905:A:G	50	100	1	0.08388
3:3551046:T:G	50	100	1	0.1692
3:3551440:T:G	50	100	0.99	0.05828
3:3551532:T:C	50	100	0.99	0.05846
3:3551606:C:G	50	100	0.95	0.1236
3:3551915:G:T	50	100	0.93	0.01924
3:3552269:A:G	50	100	1	0.0837
3:3552817:C:G	50	100	0.99	0.1688
3:3552885:G:A	50	100	0.96	0.05828
3:3553897:G:C	50	100	1	0.08333
3:3554183:T:C	50	100	0.92	0.01434
3:3555231:T:A	50	100	0.96	0.05773
3:3555312:G:A	50	100	1	0.02687
3:3555450:G:A	50	100	1	0.08115
3:3555485:G:A	50	100	0.86	0.01053
3:3555538:C:T	50	100	1	0.02378
3:3555695:G:C	50	100	1	0.1102
3:3555700:A:G	50	100	1	0.08115
3:3556317:C:T	50	100	0.86	0.01071
3:3557147:C:G	50	100	0.97	0.05592
3:3557925:C:T	50	100	1	0.02124
3:3558253:A:C	50	100	0.99	0.1659
3:3558336:C:T	50	100	0.99	0.1632
3:3558396:T:C	50	100	0.77	0.01235
3:3558455:A:G	50	100	1	0.02687
3:3558477:A:G	50	98	0.95	0.415
3:3558544:A:G	50	98	1	0.08025
3:3558835:C:T	50	100	0.99	0.06572
3:3559757:G:C	50	100	1	0.1069
3:3560286:G:A	50	100	1	0.06282
3:3560362:A:G	50	98	0.99	0.1658
3:3560461:A:G	50	100	1	0.07825
3:3560679:A:G	50	100	1	0.1073
3:3560880:G:A	50	100	0.92	0.03105
3:3561119:G:C	50	100	1	0.02142
3:3561317:G:A	50	100	0.84	0.01235
3:3561360:T:C	50	100	1	0.0236
3:3561500:T:C	50	96	0.9	0.0187
3:3561786:A:G	50	96	0.78	0.01307
3:3561974:C:G	50	100	0.95	0.05174
3:3562021:G:A	50	96	0.97	0.3618
3:3562351:G:A	49	100	1	0.07589
3:3562363:G:A	47	95.7	0.95	0.07008
3:3562365:G:A	50	94	0.79	0.01126
3:3562396:C:T	36	75	0.62	0.1785
3:3562430:C:T	49	87.8	0.96	0.0719
3:3562442:C:G	45	93.3	0.95	0.1293
3:3562463:T:A	45	97.8	1	0.08351
3:3563472:C:G	50	100	1	0.06481
3:3563695:C:G	50	100	0.99	0.05664
3:3563938:A:G	50	100	1	0.02397
3:3563963:C:T	50	100	1	0.06699
3:3564168:A:G	50	100	1	0.02142
3:3564370:G:T	50	100	1	0.02142
3:3564751:A:G	50	94	0.63	0.01289
3:3565348:C:T	50	100	0.99	0.06972
3:3565390:T:C	50	100	0.99	0.06972
3:3565759:G:A	50	100	1	0.02033
3:3565992:T:A	50	98	0.96	0.4021
3:3566095:C:A	50	100	0.97	0.09877
3:3566158:G:A	50	100	1	0.01979
3:3566558:T:C	50	100	0.95	0.183
3:3567238:T:C	50	100	0.97	0.04775
3:3567264:T:C	50	100	0.93	0.01797
3:3567439:T:G	50	98	0.96	0.2805
3:3567717:G:A	50	100	0.98	0.1705
3:3567811:A:T	50	100	0.97	0.1924
3:3567905:T:C	50	100	0.84	0.01253
3:3567955:C:T	50	100	0.97	0.1866
3:3567956:A:G	50	100	0.96	0.2389
3:3567981:C:A	50	100	0.97	0.1895
3:3568152:T:C	50	100	0.99	0.02959
3:3568174:G:C	50	100	0.99	0.09459
3:3568306:G:T	50	100	0.98	0.06481
3:3568489:C:G	50	100	0.99	0.02959
3:3568882:C:G	50	100	0.98	0.211
3:3569133:T:C	50	100	0.97	0.1725
3:3569227:T:C	50	96	0.98	0.2021
3:3569272:G:A	50	98	0.98	0.1992
3:3569923:C:A	50	100	0.99	0.02941
3:3570090:C:T	50	100	1	0.09641
3:3570232:G:A	50	96	0.98	0.3028
3:3570540:G:A	50	96	0.97	0.3649
3:3570676:T:C	50	100	1	0.09659
3:3570914:C:T	50	96	0.98	0.1777
3:3571716:C:T	50	100	0.99	0.02941
3:3571815:C:T	50	100	1	0.09695
3:3572223:T:C	50	96	0.98	0.2053
3:3572227:A:C	50	96	0.98	0.2052
3:3572278:G:A	50	100	0.99	0.02941
3:3572332:G:A	50	96	0.98	0.3362
3:3572548:G:A	50	98	0.96	0.0138
3:3572598:T:C	50	100	1	0.09677
3:3572734:T:C	50	94	0.98	0.205
3:3573203:C:T	50	98	0.98	0.191
3:3573619:A:G	50	100	0.98	0.1983
3:3574065:A:G	50	100	0.98	0.2119
3:3574561:C:T	50	100	0.98	0.199
3:3574563:C:G	50	100	0.98	0.3395
3:3574858:T:G	50	100	0.98	0.01216
3:3575016:T:C	50	100	0.99	0.02941
3:3575291:T:C	50	98	0.97	0.2095
3:3575332:A:G	50	98	0.97	0.2097
3:3575353:G:T	50	96	0.97	0.1968
3:3575677:G:C	50	100	0.98	0.1894
3:3576218:T:C	50	98	0.96	0.4147
3:3576348:G:A	50	96	0.9	0.0659
3:3576536:C:T	50	100	1	0.09749
3:3577005:A:G	50	100	1	0.1265
3:3577237:G:C	50	100	0.96	0.01997
3:3577900:C:T	50	100	1	0.03232
3:3577990:C:A	50	100	0.94	0.02288
3:3578068:G:A	50	98	0.92	0.05011
3:3578145:T:G	50	100	0.97	0.2642
3:3578170:C:T	50	98	0.74	0.01307
3:3578328:A:T	50	100	0.88	0.0354
3:3578610:C:T	50	98	0.96	0.06663
3:3578683:C:A	50	98	0.78	0.0216
3:3578782:A:T	50	100	0.97	0.07916
3:3579065:G:T	50	100	0.96	0.06954
3:3579351:C:G	50	98	0.98	0.02415
3:3579670:G:T	50	100	1	0.03214
3:3580006:T:A	50	100	0.98	0.09895
3:3580207:G:A	50	100	0.95	0.06699
3:3580238:C:A	50	100	0.96	0.0797
3:3580260:G:C	50	100	0.98	0.09895
3:3580927:C:T	50	96	0.98	0.2235
3:3580981:T:C	50	100	0.97	0.03159
3:3581424:A:G	50	98	0.92	0.02342
3:3581487:C:T	50	96	0.98	0.3076
3:3581586:C:T	50	98	0.98	0.0354
3:3581631:T:C	50	98	0.98	0.3063
3:3582260:T:C	50	100	0.96	0.09586
3:3582516:C:G	50	100	0.93	0.03686
3:3582534:C:A	50	100	0.98	0.09296
3:3583131:T:G	50	100	0.99	0.07934
3:3583267:T:C	50	100	0.99	0.03232
3:3583308:C:G	50	100	0.98	0.1344
3:3583501:T:C	50	100	0.99	0.05519
3:3583672:A:C	50	100	0.96	0.09822
3:3583673:T:G	50	100	1	0.03232
3:3584002:A:G	50	100	0.96	0.09822
3:3584091:A:G	50	100	0.98	0.02433
3:3584130:T:A	50	100	1	0.03232
3:3584416:T:C	50	100	0.99	0.2627
3:3585160:G:A	50	98	0.66	0.02033
3:3585239:G:A	49	100	1	0.03232
3:3585289:T:G	50	100	0.98	0.09532
3:3585521:T:G	50	100	0.98	0.09532
3:3585598:C:T	50	98	0.97	0.03558
3:3585873:G:T	50	100	0.99	0.01507
3:3586179:G:A	50	100	0.98	0.05592
3:3586222:C:T	50	100	0.96	0.09513
3:3586226:T:C	50	100	0.96	0.09513
3:3586374:G:T	50	100	0.99	0.01507
3:3586588:T:C	50	100	0.94	0.03758
3:3586675:A:G	50	100	0.93	0.01489
3:3586828:C:T	50	98	0.99	0.1872
3:3586869:C:T	50	96	0.98	0.09314
3:3586874:T:C	50	100	0.93	0.01489
3:3586945:G:A	50	100	0.94	0.03758
3:3586983:T:C	50	98	0.96	0.1333
3:3587229:G:A	50	100	0.96	0.09441
3:3587297:A:G	50	98	0.83	0.106
3:3587361:C:T	50	100	1	0.01888
3:3587415:A:G	50	98	0.96	0.4967
3:3587662:T:G	50	100	0.96	0.1743
3:3587714:T:G	50	100	0.99	0.01943
3:3587940:A:C	50	98	0.97	0.4435
3:3588212:A:T	50	100	0.78	0.01089
3:3588576:C:T	50	98	0.97	0.4829
3:3588620:C:T	50	100	0.91	0.01289
3:3588748:G:A	50	100	1	0.03177
3:3588796:T:G	50	100	0.98	0.2389
3:3588834:G:A	48	97.9	0.85	0.03395
3:3588870:T:C	50	98	0.89	0.03341
3:3588914:A:C	50	90	0.88	0.0679
3:3588915:T:C	50	90	0.88	0.06754
3:3588944:C:T	50	100	0.9	0.01307
3:3588960:C:T	50	100	0.98	0.03177
3:3589040:A:G	50	96	0.67	0.03722
3:3589044:C:T	50	96	0.6	0.0256
3:3589377:G:T	50	100	0.99	0.03177
3:3589444:C:G	50	100	0.97	0.03232
3:3589514:C:T	50	100	0.98	0.03232
3:3589731:G:A	50	100	0.98	0.03232
3:3589775:C:G	50	100	0.99	0.03232
3:3590298:T:C	50	100	0.99	0.03232
3:3590345:A:G	50	100	0.99	0.03232
3:3590394:A:G	50	100	0.99	0.0325
3:3590472:G:T	50	100	0.94	0.03105
3:3590520:A:T	50	98	0.97	0.1859
3:3590566:C:T	50	100	0.97	0.05192
3:3590659:A:G	50	100	1	0.01888
3:3590724:C:T	50	100	1	0.03232
3:3590739:C:T	50	100	1	0.1986
3:3590916:G:A	50	100	1	0.1983
3:3591052:T:C	50	100	0.99	0.03232
3:3591238:A:C	50	96	0.97	0.4441
3:3591258:T:C	50	100	0.99	0.2097
3:3591274:G:A	50	100	1	0.1984
3:3591379:A:G	50	98	0.98	0.1209
3:3591579:G:T	50	100	0.99	0.01943
3:3591658:A:T	50	98	0.99	0.3126
3:3591732:T:A	50	100	0.99	0.1986
3:3592286:A:C	50	98	0.98	0.03631
3:3592295:C:T	50	100	0.99	0.1984
3:3592392:C:G	50	98	0.98	0.4392
3:3592448:T:C	50	100	0.95	0.03776
3:3592521:C:A	50	100	0.99	0.1981
3:3592574:C:T	50	100	0.99	0.03232
3:3592590:G:C	50	100	0.95	0.03722
3:3592611:T:C	50	100	0.99	0.1979
3:3593098:C:T	50	100	0.97	0.1825
3:3593118:G:C	50	100	0.98	0.1955
3:3593137:A:G	50	98	0.97	0.4949
3:3593656:G:A	50	100	0.99	0.2064
3:3593751:G:A	50	98	0.94	0.1525
3:3593872:T:G	50	100	0.99	0.2142
3:3593957:A:G	50	100	0.99	0.2122
3:3594014:G:A	50	100	0.91	0.04593
3:3594305:G:A	50	100	0.99	0.2126
3:3594307:A:G	50	100	0.94	0.06409
3:3594491:A:C	50	100	0.99	0.2128
3:3594853:G:T	50	100	0.98	0.03794
3:3594980:T:C	50	100	0.99	0.2131
3:3595055:C:A	50	100	0.98	0.1294
3:3595076:G:A	50	100	0.99	0.2133
3:3595474:C:T	50	100	0.99	0.213
3:3595516:G:C	50	96	0.98	0.1403
3:3595562:G:A	50	98	0.99	0.213
3:3595590:G:C	50	100	0.96	0.09386
3:3595623:A:G	50	100	0.96	0.1325
3:3595829:T:G	50	98	0.99	0.2081
3:3596940:T:C	50	100	0.91	0.0325
3:3596975:C:T	50	100	1	0.06173
3:3597099:A:G	50	100	0.99	0.2571
3:3597171:A:G	50	98	0.98	0.1351
3:3597341:G:A	50	98	0.98	0.2515
3:3597446:T:C	50	98	0.99	0.2282
3:3597456:A:G	50	100	0.98	0.1594
3:3597458:G:A	50	98	0.98	0.2703
3:3597470:C:G	50	98	0.98	0.2705
3:3597525:C:G	50	100	0.8	0.01489
3:3597542:A:G	49	77.6	0.98	0.37
3:3597545:C:G	49	77.6	0.98	0.3702
3:3597656:A:G	44	95.5	0.88	0.0118
3:3597901:G:T	50	100	1	0.03159
3:3597931:A:G	50	100	0.97	0.01561
3:3598043:G:A	50	100	0.97	0.04303
3:3598172:A:G	50	100	0.98	0.1972
3:3598322:C:T	50	100	0.98	0.0915
3:3598343:G:A	50	100	0.98	0.09187
3:3598385:T:G	48	95.8	0.96	0.3836
3:3598458:G:C	50	98	0.98	0.3295
3:3598675:G:A	50	100	0.99	0.3555
3:3598862:C:A	50	100	1	0.03431
3:3598995:T:C	50	100	0.99	0.3649
3:3599049:T:A	50	100	0.98	0.1454
3:3599067:C:A	50	100	1	0.0325
3:3599181:A:C	50	98	0.98	0.2088
3:3599309:A:G	50	100	1	0.0325
3:3599571:G:A	50	98	0.98	0.08152
3:3599606:G:C	50	100	0.99	0.03595
3:3599727:C:T	50	100	0.99	0.0394
3:3599731:G:A	50	100	1	0.03232
3:3599765:C:G	50	98	0.99	0.1316
3:3599805:C:T	50	100	1	0.0325
3:3599854:G:T	50	100	1	0.03431
3:3600110:G:C	50	98	0.99	0.1728
3:3600150:C:T	50	98	0.99	0.1316
3:3600223:T:G	50	98	0.99	0.1316
3:3600276:C:A	50	100	0.99	0.102
3:3600316:G:A	50	100	0.98	0.1347
3:3600706:C:A	50	100	1	0.1556
3:3601086:C:T	50	100	0.99	0.126
3:3601106:A:G	50	100	0.99	0.1282
3:3601426:T:A	50	100	0.99	0.1282
3:3601457:C:T	50	100	0.98	0.3312
3:3602129:A:T	50	100	1	0.0935
3:3602320:T:C	50	100	1	0.03322
3:3602762:G:A	50	100	0.98	0.2475
3:3602848:G:A	50	100	1	0.492
3:3602868:G:A	50	98	1	0.498
3:3602887:G:A	50	100	0.89	0.03794
3:3602889:G:C	50	100	0.99	0.1961
3:3602920:A:G	50	100	0.98	0.08134
3:3602986:G:A	50	100	0.99	0.02197
3:3603169:T:G	49	95.9	1	0.09078
3:3603337:C:A	50	98	1	0.4978
3:3603678:T:C	50	100	1	0.09078
3:3603718:G:A	50	100	0.99	0.063
3:3604162:A:G	50	100	0.99	0.04484
3:3604591:A:G	49	100	0.99	0.4826
3:3604931:G:A	50	100	0.99	0.0846
3:3605104:G:C	50	100	0.99	0.1685
3:3605220:A:C	50	100	1	0.09078
3:3605849:T:C	50	100	1	0.03831
3:3605925:T:C	50	100	1	0.4996
3:3606392:T:C	50	100	0.99	0.1661
3:3606658:C:T	50	98	0.99	0.2433
3:3606730:C:T	50	98	0.9	0.04049
3:3606922:A:T	50	100	0.99	0.1694
3:3606944:G:A	50	100	0.99	0.1694
3:3607150:C:G	50	100	0.99	0.1694
3:3607179:G:T	50	100	1	0.09078
3:3607246:G:A	50	100	0.99	0.02142
3:3607561:G:A	50	98	0.99	0.4976
3:3607616:C:A	50	98	0.99	0.3277
3:3607814:C:T	50	100	0.99	0.2429
3:3607893:C:T	50	98	0.99	0.4975
3:3607970:G:A	50	98	0.99	0.4978
3:3608166:C:T	50	100	1	0.06554
3:3608398:T:C	50	100	1	0.06554
3:3608539:G:C	50	100	0.99	0.4056
3:3608555:A:C	50	100	0.98	0.1329
3:3608638:A:C	50	98	0.82	0.04194
3:3608755:C:A	50	100	0.99	0.2324
3:3609393:G:A	50	100	0.98	0.05991
3:3610686:C:T	50	100	1	0.03304
3:3610779:G:A	50	100	1	0.01507
3:3610809:A:G	50	100	0.97	0.05447
3:3611044:T:C	50	100	1	0.03304
3:3611050:G:A	50	100	0.98	0.1278
3:3611081:T:C	50	100	1	0.03304
3:3611380:A:C	50	100	0.97	0.02941
3:3611463:G:A	50	100	0.95	0.2328
3:3611495:C:A	50	100	0.98	0.08606
3:3611655:G:A	50	100	0.98	0.08351
3:3611723:G:A	50	100	0.96	0.4688
3:3612288:G:A	50	98	0.96	0.03649
3:3613484:C:G	50	98	0.97	0.4668
3:3613535:T:C	50	98	0.96	0.4063
3:3613567:G:T	50	100	0.95	0.04503
3:3613822:G:T	50	100	0.98	0.06572
3:3613975:G:C	50	100	0.9	0.03177
3:3614060:G:T	50	98	0.82	0.07117
3:3614154:A:C	50	100	0.98	0.2919
3:3614546:T:C	50	100	0.99	0.1055
3:3614637:C:T	50	100	0.99	0.1189
3:3614745:C:T	50	100	0.99	0.1614
3:3614880:G:T	50	100	1	0.08914
3:3615741:G:T	50	96	0.98	0.484
3:3616037:T:C	50	100	0.98	0.2547
3:3616235:G:A	50	100	0.97	0.2271
3:3616848:C:T	50	98	1	0.01126
3:3616857:T:A	50	100	0.97	0.09041
3:3616902:C:T	50	100	0.97	0.3039
3:3616987:G:A	50	100	0.97	0.4454
3:3617028:G:C	50	100	0.97	0.2694
3:3617156:A:G	50	100	0.99	0.4833
3:3617572:A:G	50	100	1	0.1298
3:3617645:C:G	50	100	0.92	0.1314
3:3617648:G:A	50	100	0.99	0.1447
3:3617763:G:T	50	100	1	0.09023
3:3617882:G:C	50	100	0.92	0.1314
3:3617921:A:C	50	100	0.95	0.2789
3:3618075:G:A	50	100	0.95	0.4159
3:3618118:C:T	50	96	0.94	0.3822
3:3618327:T:C	50	100	1	0.0906
3:3619007:G:A	50	100	1	0.09041
3:3619068:A:C	50	100	0.98	0.2502
3:3619369:C:G	50	100	0.92	0.0325
3:3619550:G:A	50	98	0.98	0.02106
3:3619966:T:G	50	100	0.96	0.2164
3:3619978:G:T	50	100	0.97	0.1409
3:3620465:T:C	50	100	1	0.09023
3:3621594:G:A	50	100	0.98	0.244
3:3622079:G:A	50	100	1	0.09023
3:3622441:C:T	50	100	0.98	0.242
3:3622472:T:C	50	100	0.98	0.2525
3:3622669:A:C	50	100	1	0.09041
3:3623305:C:G	50	100	0.98	0.09041
3:3623681:C:T	50	100	0.92	0.05047
3:3624051:G:C	50	100	0.87	0.02306
3:3624173:T:C	50	100	1	0.09041
3:3624904:C:G	50	100	0.99	0.1345
3:3625146:T:C	50	100	0.98	0.02378
3:3625493:C:T	50	100	0.92	0.02651
3:3625776:T:C	50	100	1	0.09041
3:3625786:G:T	50	100	0.93	0.01126
3:3626037:T:G	50	100	0.98	0.02378
3:3626211:C:T	50	100	0.98	0.3511
3:3626222:A:G	50	100	1	0.09023
3:3626310:A:C	50	100	0.96	0.3099
3:3627158:A:C	50	100	1	0.09005
3:3627350:A:G	50	100	0.98	0.4995
3:3627563:T:C	50	100	0.98	0.1447
3:3627702:G:A	50	100	0.98	0.3499
3:3627942:G:T	50	100	0.98	0.03032
3:3629049:T:C	50	100	0.97	0.451
3:3629199:C:T	50	100	0.98	0.2322
3:3629400:C:T	50	98	0.97	0.4619
3:3629422:A:T	50	98	0.97	0.4461
3:3629454:T:C	50	100	0.97	0.05247
3:3629484:C:T	50	90	0.97	0.4419
3:3629499:T:C	50	88	0.96	0.47
3:3629509:C:T	49	85.7	0.97	0.3784
3:3629510:G:A	50	100	0.94	0.1182
3:3629513:C:T	50	82	0.96	0.4267
3:3629523:A:C	47	76.6	0.96	0.3727
3:3629528:A:T	50	90	0.96	0.2386
3:3629577:C:T	44	90.9	0.97	0.01725
3:3629673:T:C	48	75	0.92	0.2967
3:3629674:G:A	50	98	0.88	0.04811
3:3629712:A:G	50	96	0.96	0.4005
3:3629718:G:A	50	94	0.96	0.3613
3:3629721:C:T	50	100	0.99	0.02288
3:3630113:T:C	50	96	0.94	0.08751
3:3630165:A:G	50	100	0.97	0.1714
3:3630193:G:C	50	100	0.95	0.0325
3:3630427:G:T	50	100	0.98	0.08515
3:3630725:G:A	50	100	0.87	0.01398
3:3631115:T:G	50	100	0.94	0.0443
3:3631593:A:C	50	96	0.98	0.4259
3:3631666:C:A	50	100	0.93	0.02269
3:3631924:C:T	50	100	0.96	0.08932
3:3631939:A:G	50	100	0.96	0.179
3:3631957:G:A	50	100	0.96	0.2231
3:3632149:G:C	49	100	0.96	0.08951
3:3632299:C:T	50	96	0.96	0.183
3:3632413:T:A	50	100	0.95	0.06082
3:3632417:A:G	50	100	0.97	0.05356
3:3632730:C:A	50	100	0.98	0.01906
3:3632822:A:G	50	100	0.95	0.08751
3:3633071:G:C	50	100	0.96	0.08969
3:3633267:C:A	50	100	0.95	0.1638
3:3633376:A:G	50	100	0.93	0.04775
3:3633462:G:A	50	100	0.96	0.08969
3:3634111:G:A	50	100	0.96	0.08951
3:3634147:A:C	50	100	0.91	0.01362
3:3634237:G:C	50	94	0.96	0.3315
3:3634241:A:G	50	100	0.95	0.08606
3:3634282:C:T	50	100	0.9	0.01979
3:3634753:T:C	50	98	0.67	0.01906
3:3634794:G:A	50	100	0.92	0.05428
3:3635155:A:G	50	100	0.96	0.2927
3:3635209:T:C	50	90	0.97	0.3706
3:3635261:C:T	50	98	0.97	0.2347
3:3635554:A:G	50	100	0.96	0.01198
3:3635616:C:T	50	96	0.94	0.07516
3:3635735:G:A	50	96	0.94	0.07516
3:3635777:G:C	50	100	0.9	0.02814
3:3636051:T:C	50	100	0.91	0.02596
3:3636078:T:C	50	94	0.97	0.3437
3:3636358:G:A	50	100	0.97	0.04956
3:3636567:C:T	50	100	0.98	0.03086
3:3637016:T:C	50	98	0.94	0.1282
3:3637116:C:G	50	98	0.97	0.4651
3:3637248:G:C	50	100	0.98	0.3239
3:3637426:T:C	50	100	0.94	0.05447
3:3637665:G:A	50	98	0.79	0.02342
3:3637977:G:A	50	92	0.77	0.0394
3:3638077:G:T	50	100	0.97	0.3448
3:3638168:C:G	50	100	0.99	0.0561
3:3638189:A:T	50	100	0.97	0.01598
3:3638516:A:G	50	96	0.97	0.3504
3:3638777:A:G	50	100	0.97	0.01598
3:3639035:A:T	50	100	0.99	0.0561
3:3639077:G:A	50	100	0.99	0.05628
3:3639096:T:C	50	100	0.99	0.03214
3:3639453:T:C	50	100	0.97	0.366
3:3639495:G:T	50	100	0.97	0.3662
3:3639593:C:G	50	96	0.84	0.02923
3:3639664:T:G	50	100	0.94	0.01852
3:3639722:C:T	50	94	0.94	0.3351
3:3639767:A:G	50	100	0.88	0.04611
3:3640108:C:T	50	94	0.89	0.4261
3:3640179:C:G	50	96	0.88	0.3342
3:3640205:T:C	50	96	0.9	0.3299
3:3640704:G:A	50	100	0.82	0.061
3:3640706:C:A	50	100	0.64	0.01489
3:3641049:T:C	50	100	0.87	0.0886
3:3641223:T:C	50	98	0.93	0.2524
3:3641343:A:T	50	96	0.93	0.3635
3:3641376:T:C	50	98	0.88	0.01852
3:3641458:A:G	50	98	0.89	0.01943
3:3641841:T:C	50	96	0.97	0.2738
3:3642478:A:G	50	100	0.96	0.03086
3:3642535:C:T	50	100	0.96	0.063
3:3642562:G:A	50	96	0.98	0.2771
3:3642756:T:G	50	100	0.92	0.01979
3:3642957:A:G	50	100	0.92	0.01707
3:3643036:T:G	50	96	0.98	0.3183
3:3643280:T:C	50	100	0.92	0.01725
3:3643332:G:A	50	100	0.88	0.08805
3:3643695:T:C	50	100	0.97	0.02959
3:3643909:T:C	50	96	0.98	0.3016
3:3643952:C:T	50	94	0.95	0.2377
3:3644286:C:T	50	96	0.99	0.333
3:3644468:C:A	50	98	0.93	0.3273
3:3644507:C:G	50	100	0.97	0.02977
3:3644634:T:C	50	98	0.98	0.2745
3:3644721:T:C	50	98	0.96	0.02378
3:3644730:C:A	50	96	0.93	0.408
3:3644774:T:A	50	100	0.98	0.02977
3:3644819:G:A	50	94	0.94	0.4831
3:3644828:G:A	50	100	0.97	0.02977
3:3645131:C:G	50	100	0.96	0.06318
3:3645207:T:C	50	94	0.96	0.2631
3:3645356:C:T	50	96	0.97	0.2397
3:3645587:C:G	50	96	0.97	0.2736
3:3645594:G:A	50	96	0.97	0.2446
3:3645697:G:A	50	96	0.98	0.3095
3:3645888:G:C	50	96	0.93	0.06173
3:3645889:A:G	50	96	0.99	0.3115
3:3645895:G:T	50	96	0.99	0.3074
3:3645905:G:A	50	96	0.99	0.3074
3:3645995:A:G	50	100	0.98	0.02796
3:3646007:G:A	50	96	0.99	0.3074
3:3646025:G:C	50	96	0.99	0.2783
3:3646143:G:A	50	96	0.99	0.3092
3:3646326:C:T	50	96	0.99	0.3088
3:3646412:G:C	50	96	0.94	0.2959
3:3646552:G:A	50	96	0.97	0.2406
3:3646639:G:C	50	94	0.93	0.4773
3:3646640:C:T	50	96	0.8	0.02142
3:3646694:C:T	50	96	0.99	0.3088
3:3646887:G:A	50	96	0.97	0.2447
3:3646925:G:A	50	96	0.97	0.2449
3:3647278:C:A	50	98	0.93	0.08406
3:3647331:T:G	50	94	0.95	0.2554
3:3647687:C:T	50	100	0.84	0.08606
3:3647710:C:T	50	98	0.89	0.1
3:3647772:T:G	50	100	0.92	0.01107
3:3647901:C:T	50	100	0.89	0.03704
3:3648022:C:T	50	100	0.93	0.03304
3:3648509:G:A	50	100	0.95	0.09405
3:3648537:A:G	50	100	0.9	0.1022
3:3648664:A:G	50	100	0.91	0.48
3:3648809:C:G	50	98	0.93	0.4704
3:3648870:C:G	50	100	0.96	0.1049
3:3649011:G:C	50	100	0.96	0.1053
3:3649213:T:C	50	100	0.88	0.3524
3:3649260:C:T	50	100	0.95	0.1696
3:3649356:C:T	50	100	0.97	0.06899
3:3649714:G:A	50	100	0.94	0.04575
3:3649835:T:G	50	100	0.9	0.2422
3:3649938:A:G	50	100	0.98	0.02397
3:3650037:A:T	50	100	0.98	0.03086
3:3650269:T:A	50	100	0.92	0.03123
3:3650634:A:G	50	94	0.67	0.03141
3:3650914:A:G	50	100	0.94	0.1222
3:3651642:T:C	50	100	0.94	0.08769
3:3651800:A:C	50	100	0.92	0.01071
3:3651994:C:T	50	100	0.95	0.06899
3:3652304:T:C	50	100	0.9	0.04811
3:3652355:C:T	50	100	0.86	0.0846
3:3652762:A:G	50	100	0.93	0.05574
3:3652908:G:C	50	100	0.96	0.03595
3:3653107:G:A	50	100	0.86	0.01416
3:3653401:A:G	50	98	0.89	0.02215
3:3653486:G:A	50	100	0.89	0.09187
3:3653577:C:T	50	98	0.9	0.04049
3:3653630:T:C	50	98	0.85	0.0354
3:3653632:C:T	50	100	0.88	0.02796
3:3653909:G:A	50	100	0.87	0.0374
3:3654065:G:C	50	98	0.85	0.03558
3:3654190:C:T	50	100	0.93	0.2511
3:3654414:T:A	50	100	0.87	0.0374
3:3655189:T:C	50	100	0.91	0.05937
3:3655218:C:A	50	100	0.94	0.3279
3:3655263:A:G	50	94	0.74	0.04466
3:3655600:T:C	50	100	0.96	0.4078
3:3655629:A:G	50	98	0.96	0.01834
3:3655682:T:C	50	98	0.9	0.04194
3:3656062:G:A	50	98	0.85	0.04176
3:3656127:T:C	50	98	0.95	0.01943
3:3656215:T:C	50	98	0.96	0.01834
3:3656244:C:T	50	100	0.91	0.0797
3:3656412:G:C	50	100	0.96	0.4047
3:3656529:T:A	50	98	0.96	0.01834
3:3656562:G:T	50	98	0.96	0.4947
3:3656580:A:G	50	98	0.96	0.01834
3:3656634:C:T	50	98	0.96	0.01816
3:3656898:G:A	50	100	0.95	0.01471
3:3656956:C:T	50	98	0.96	0.01107
3:3657195:C:T	50	100	0.99	0.01107
3:3657281:C:G	50	100	0.96	0.3965
3:3657610:G:A	50	100	0.96	0.3894
3:3657710:C:T	50	100	0.9	0.03195
3:3657770:G:A	50	100	0.96	0.3805
3:3657827:C:T	50	100	0.94	0.3822
3:3658028:A:C	50	100	0.86	0.09913
3:3658064:C:T	50	98	0.91	0.0394
3:3658065:G:C	50	100	1	0.01344
3:3658097:A:T	50	100	0.89	0.01017
3:3658121:A:G	50	98	0.88	0.1028
3:3658190:T:C	50	100	0.92	0.4454
3:3658272:A:G	50	100	0.87	0.2756
3:3658702:G:A	50	100	0.82	0.03831
3:3658745:G:T	50	86	0.7	0.1643
3:3658991:C:T	50	96	0.85	0.4323
3:3659026:A:T	50	98	0.86	0.05483
3:3659037:T:C	50	100	0.89	0.01434
3:3659102:A:G	50	96	0.85	0.2246
3:3659263:C:T	50	96	0.89	0.4927
3:3659412:C:T	50	96	0.95	0.43120000000000003
3:3659535:G:C	50	100	0.99	0.01688
3:3659600:G:A	50	94	0.96	0.2173
3:3659651:C:T	50	96	0.98	0.2082
3:3659660:G:A	49	100	0.92	0.02977
3:3659755:A:C	50	94	0.96	0.4519
3:3659770:C:T	50	100	0.93	0.02778
3:3659788:A:G	50	100	0.99	0.01688
3:3659874:G:C	50	96	0.97	0.2524
3:3659922:A:G	50	96	0.97	0.2527
3:3660188:A:C	50	100	0.94	0.02778
3:3660301:T:C	50	100	0.99	0.01725
3:3660721:G:T	50	96	0.95	0.3555
3:3660852:C:T	50	100	0.96	0.06881
3:3660917:A:G	50	94	0.96	0.2505
3:3661420:C:A	50	100	1	0.01035
3:3661836:T:C	50	100	0.94	0.02778
3:3662071:T:C	50	100	0.98	0.06245
3:3662386:G:A	50	98	0.98	0.2505
3:3662436:C:T	50	100	0.99	0.1939
3:3662703:T:C	50	100	0.99	0.1939
3:3662725:C:T	50	100	0.99	0.1939
3:3663111:G:T	50	100	0.99	0.1238
3:3663169:G:A	50	100	0.94	0.01434
3:3663184:C:A	50	100	0.99	0.01035
3:3663661:G:C	50	98	0.99	0.2151
3:3664540:G:C	50	98	0.97	0.01089
3:3664731:T:C	50	98	1	0.193
3:3664952:G:A	50	100	0.98	0.02106
3:3665246:G:A	50	100	1	0.193
3:3665273:T:C	50	100	1	0.193
3:3665359:A:C	50	98	1	0.01434
3:3665682:G:T	50	100	0.99	0.4305
3:3666086:G:A	50	98	1	0.01416
3:3666246:G:C	50	100	0.98	0.0581
3:3666298:G:A	50	100	1	0.01434
3:3666318:C:T	50	100	0.98	0.4797
3:3666407:C:T	50	96	0.91	0.1552
3:3666489:G:A	50	100	1	0.1244
3:3667013:T:C	50	100	1	0.2004
3:3667076:T:C	50	100	0.99	0.2711
3:3667078:C:T	50	98	0.99	0.2482
3:3667205:G:A	50	100	0.99	0.1245
3:3667450:C:T	50	100	1	0.2435
3:3667533:G:A	50	98	1	0.4795
3:3667562:C:A	50	100	0.99	0.05919
3:3667566:T:C	50	100	0.94	0.03377
3:3667600:T:C	50	100	1	0.1975
3:3667620:T:C	50	100	1	0.1216
3:3667770:C:T	50	100	1	0.03286
3:3667824:A:G	50	100	0.99	0.4038
3:3667894:T:C	50	100	1	0.02487
3:3667988:C:T	50	100	0.98	0.05047
3:3668102:A:C	50	100	0.9	0.0207
3:3668165:G:C	50	100	0.98	0.4034
3:3668331:C:G	50	100	0.98	0.06481
3:3668868:C:G	50	100	0.99	0.4001
3:3668907:T:C	50	100	0.99	0.279
3:3669079:A:G	49	98	0.99	0.4201
3:3669123:C:T	50	100	0.93	0.01616
3:3669156:G:A	50	98	0.85	0.03068
3:3669220:G:A	50	98	1	0.02487
3:3669264:T:G	50	100	0.99	0.1206
3:3669342:G:A	50	100	0.98	0.3898
3:3669629:T:C	50	100	0.99	0.3936
3:3669746:C:T	50	100	0.9	0.0207
3:3669875:G:C	50	100	0.99	0.3473
3:3670552:C:T	50	100	0.98	0.12
3:3670814:G:C	50	100	1	0.0276
3:3670984:A:G	50	100	0.99	0.3954
3:3671247:A:G	50	100	1	0.01053
3:3671256:T:A	50	100	0.99	0.2825
3:3671454:G:A	48	100	0.99	0.3954
3:3671530:G:C	47	91.5	0.98	0.4016
3:3671568:G:A	50	100	0.96	0.01126
3:3671682:C:T	39	100	1	0.03068
3:3671737:T:C	43	81.4	0.99	0.2947
3:3671952:A:G	50	100	0.73	0.03558
3:3671962:T:C	50	96	0.98	0.1817
3:3671963:G:A	50	96	0.98	0.1794
3:3671985:T:A	50	86	0.99	0.4021
3:3672026:A:C	50	100	0.87	0.02269
3:3672238:G:T	50	100	1	0.3978
3:3672530:T:C	47	87.2	0.99	0.4023
3:3672533:A:G	50	96	1	0.0276
3:3672693:T:G	47	95.7	0.97	0.08678
3:3672995:C:T	50	100	0.98	0.3923
3:3673028:A:T	50	100	0.98	0.07789
3:3673073:C:T	50	98	0.99	0.2653
3:3673347:A:C	49	95.9	0.99	0.2876
3:3673431:A:G	50	100	0.98	0.3931
3:3673675:T:C	50	86	0.98	0.3037
3:3673739:G:C	48	97.9	0.93	0.04593
3:3673771:C:G	47	95.7	0.79	0.01471
3:3674385:C:T	49	100	0.72	0.03577
3:3674580:G:C	50	100	0.99	0.3987
3:3674593:T:A	50	100	0.99	0.1048
3:3674866:G:C	50	100	1	0.02778
3:3675357:T:C	50	100	0.99	0.3909
3:3675509:T:C	50	100	0.99	0.3246
3:3675873:G:T	50	100	0.97	0.07825
3:3676006:A:G	50	100	0.99	0.1169
3:3676124:T:C	50	100	1	0.02778
3:3676451:A:G	50	100	0.99	0.1171
3:3676543:C:G	50	100	0.94	0.06572
3:3676830:G:C	50	100	0.98	0.3689
3:3677048:A:T	50	100	0.98	0.3898
3:3677240:A:G	50	100	0.98	0.4183
3:3677388:A:G	50	100	0.99	0.01688
3:3678054:T:A	50	100	0.99	0.01688
3:3678160:T:C	50	98	0.87	0.02233
3:3678240:C:G	50	98	0.95	0.05156
3:3678261:C:G	50	100	0.97	0.01053
3:3678393:A:G	50	100	0.99	0.03086
3:3678541:A:G	50	100	0.92	0.03123
3:3678572:C:T	50	100	0.95	0.05138
3:3679116:A:C	50	100	0.93	0.0207
3:3679136:C:T	50	98	0.98	0.3437
3:3679261:A:G	50	100	0.84	0.01126
3:3679272:A:G	50	98	0.92	0.02814
3:3679276:G:T	50	100	0.99	0.02578
3:3679348:G:A	50	100	1	0.01053
3:3679458:G:A	50	100	0.96	0.219
3:3679486:C:T	50	100	0.96	0.4904
3:3679566:C:A	50	100	0.89	0.01652
3:3679641:A:G	50	100	1	0.01053
3:3680389:A:G	50	100	0.86	0.01725
3:3680743:G:C	50	100	0.96	0.3942
3:3680986:G:A	50	100	0.82	0.01598
3:3681034:A:G	50	100	0.95	0.03195
3:3681070:G:A	50	100	0.81	0.05247
3:3681238:A:C	50	100	0.91	0.01017
3:3681392:G:A	50	98	0.89	0.03068
3:3681632:C:T	50	100	0.94	0.01725
3:3681933:T:C	50	98	0.87	0.02197
3:3682142:A:T	50	92	0.85	0.04484
3:3682156:G:T	50	90	0.79	0.291
3:3682313:C:T	50	94	0.78	0.2386
3:3682314:G:C	50	100	0.82	0.04267
3:3682881:T:C	50	98	0.88	0.03159
3:3682938:G:T	49	95.9	0.87	0.106
3:3682939:G:C	50	98	0.86	0.1
3:3682952:G:A	50	100	0.87	0.04938
3:3683690:T:C	50	100	0.89	0.1209
3:3683834:T:C	50	96	0.81	0.02269
3:3683911:G:T	50	100	0.9	0.1068
3:3683955:C:G	50	100	0.94	0.1984
3:3683961:T:A	50	100	0.82	0.03722
3:3684377:C:A	50	100	0.88	0.03413
3:3684472:G:A	50	100	0.95	0.3504
3:3684884:A:G	50	100	0.96	0.2447
3:3685100:C:T	50	100	0.96	0.3577
3:3685465:G:A	50	100	0.96	0.1783
3:3685542:A:G	50	100	0.95	0.0374
3:3685741:G:T	50	100	0.98	0.01779
3:3685877:G:A	50	100	0.95	0.0354
3:3685890:G:A	50	100	0.93	0.09786
3:3685905:T:C	50	100	0.94	0.2821
3:3686578:T:A	50	100	0.91	0.1258
3:3686595:C:A	50	98	0.96	0.1743
3:3686854:A:G	50	100	0.96	0.3611
3:3687013:T:C	50	100	0.95	0.2226
3:3687129:G:A	50	100	0.95	0.0354
3:3687545:G:A	50	98	0.9	0.1244
3:3687627:T:G	50	98	0.96	0.3444
3:3687903:T:C	50	100	0.91	0.1879
3:3687938:G:A	50	100	0.67	0.01089
3:3688724:G:A	50	100	0.96	0.343
3:3689289:A:T	50	100	0.95	0.01761
3:3689648:T:C	50	100	0.9	0.01235
3:3689755:C:T	50	98	0.9	0.1144
3:3690486:G:T	50	100	0.65	0.01035
3:3690488:T:C	50	100	0.83	0.02342
3:3690599:A:G	50	100	0.95	0.07226
3:3690769:A:G	50	100	0.66	0.01089
3:3690983:G:C	50	100	0.97	0.01707
3:3691267:T:C	50	96	0.87	0.03341
3:3691429:C:T	50	100	0.97	0.01707
3:3691574:G:A	50	100	0.99	0.01162
3:3691688:T:C	50	100	0.96	0.07226
3:3691706:T:C	50	100	0.96	0.07226
3:3692098:G:T	50	100	0.94	0.2073
3:3692364:G:C	50	100	0.98	0.01707
3:3692534:T:A	50	94	0.95	0.2297
3:3692542:T:A	49	77.6	0.74	0.4648
3:3692544:T:A	50	80	0.8	0.2012
3:3692546:T:A	50	94	0.76	0.01253
3:3693214:C:T	50	100	0.86	0.01071
3:3693263:C:G	50	100	0.91	0.02179
3:3693280:T:C	50	100	0.92	0.01216
3:3693292:C:T	50	100	0.97	0.03613
3:3693711:T:C	50	98	0.98	0.04031
3:3693770:C:T	50	100	0.95	0.218
3:3694150:C:T	50	100	0.98	0.03849
3:3694151:G:A	50	100	0.96	0.2362
3:3694254:G:C	50	100	0.99	0.01725
3:3694387:C:T	50	100	0.99	0.01725
3:3694559:C:T	50	100	0.65	0.01017
3:3694611:C:A	50	100	0.95	0.4726
3:3694917:A:C	50	98	0.98	0.0354
3:3695433:C:T	50	98	0.98	0.03813
3:3695833:C:T	50	100	0.9	0.02542
3:3695956:C:T	50	100	0.95	0.02524
3:3696157:G:A	50	100	0.93	0.22
3:3696230:C:T	50	100	0.95	0.02524
3:3696379:A:T	50	98	0.92	0.4871
3:3697349:A:T	50	100	0.97	0.03595
3:3697508:A:G	50	98	0.95	0.1696
3:3697830:T:C	50	96	0.94	0.0719
3:3698323:T:G	50	98	0.63	0.0276
3:3698362:A:C	50	94	0.94	0.337
3:3698559:A:G	50	96	0.95	0.187
3:3698641:A:C	50	98	0.81	0.01489
3:3698733:A:G	50	96	0.95	0.1865
3:3698822:G:A	50	94	0.94	0.4276
3:3699008:G:T	50	98	0.96	0.209
3:3699159:T:C	50	100	0.92	0.1033
3:3699350:C:T	50	98	0.89	0.03268
3:3699475:G:A	50	98	0.86	0.03286
3:3699605:G:T	50	100	0.94	0.02251
3:3699952:T:C	50	96	0.93	0.1905
3:3699975:G:A	50	100	0.97	0.03649
3:3699976:A:G	50	100	0.71	0.01053
3:3700147:A:G	50	98	0.94	0.2406
3:3700261:A:G	50	98	0.95	0.04666
3:3700393:A:G	50	96	0.84	0.1215
3:3700605:T:C	50	98	0.88	0.04702
3:3700862:C:T	50	98	0.82	0.03232
3:3700963:C:G	50	80	0.76	0.3551
3:3701055:C:T	50	96	0.81	0.2073
3:3701144:A:G	50	96	0.8	0.05882
3:3701293:A:T	50	100	0.77	0.08497
3:3701886:T:A	50	100	0.92	0.03758
3:3702030:G:T	50	96	0.85	0.07153
3:3702308:G:A	50	94	0.75	0.1345
3:3702343:T:C	50	100	0.87	0.02015
3:3702477:G:A	50	96	0.81	0.06663
3:3702708:C:T	50	98	0.81	0.04702
3:3702913:T:G	50	100	0.93	0.07426
3:3702932:G:A	50	100	0.93	0.06518
3:3703029:G:C	50	98	0.87	0.2901
3:3703467:T:C	50	98	0.93	0.0935
3:3703479:G:A	50	100	0.98	0.03595
3:3703636:T:C	50	100	0.93	0.08951
3:3703836:T:G	50	96	0.92	0.06137
3:3704280:T:C	50	98	0.97	0.4036
3:3704416:A:G	50	100	0.89	0.01761
3:3704528:T:C	50	98	0.96	0.112
3:3704603:G:T	50	100	0.96	0.3094
3:3704613:T:C	50	100	0.87	0.01906
3:3704643:T:G	50	100	0.89	0.01834
3:3704681:T:C	50	100	0.91	0.02233
3:3705115:T:C	50	100	0.95	0.2672
3:3705284:C:G	50	100	0.97	0.09405
3:3705839:T:C	50	100	0.96	0.09749
3:3706106:T:C	50	100	0.98	0.3486
3:3706227:G:A	50	96	0.98	0.3782
3:3706477:G:C	50	100	0.92	0.05428
3:3706534:T:C	50	100	0.97	0.08987
3:3706749:C:A	50	98	0.99	0.3963
3:3706766:A:G	50	98	0.99	0.4125
3:3707175:G:A	50	96	0.97	0.08624
3:3707231:G:A	50	100	0.95	0.02977
3:3707353:A:G	50	98	0.99	0.3978
3:3707627:T:A	50	98	0.99	0.408
3:3707752:A:G	50	100	0.99	0.2734
3:3707766:T:C	50	100	0.74	0.01489
3:3707837:G:A	50	98	0.98	0.3433
3:3707900:A:G	50	98	0.99	0.4012
3:3708135:T:C	50	98	0.99	0.4029
3:3708137:T:G	50	100	0.96	0.02887
3:3708345:A:G	50	98	0.99	0.4049
3:3708458:C:T	50	98	0.98	0.1663
3:3708477:A:G	50	98	0.99	0.3161
3:3708496:T:C	50	98	0.99	0.4069
3:3708805:C:A	50	100	0.98	0.0866
3:3708969:C:T	50	98	0.99	0.3996
3:3709036:T:C	50	100	1	0.3016
3:3709112:C:T	50	100	1	0.3016
3:3709271:C:G	50	98	0.99	0.1008
3:3709294:T:C	50	98	1	0.3987
3:3709318:C:A	50	100	0.93	0.02269
3:3709451:T:C	50	98	1	0.4054
3:3709661:G:C	50	100	1	0.3017
3:3709677:T:G	50	98	1	0.4052
3:3709680:C:T	50	98	1	0.4052
3:3709709:C:T	50	96	1	0.4052
3:3709724:G:A	50	98	1	0.4052
3:3709766:A:C	50	98	1	0.405
3:3710110:A:G	50	98	0.99	0.3186
3:3710111:C:T	50	98	1	0.3188
3:3710291:A:T	50	98	1	0.3184
3:3710301:G:C	50	98	0.99	0.1019
3:3710311:T:C	50	98	1	0.3972
3:3710486:C:A	50	100	0.98	0.02451
3:3710721:A:G	50	98	1	0.3972
3:3711038:G:A	50	96	1	0.3838
3:3711218:A:C	50	98	1	0.3978
3:3711309:C:T	50	94	1	0.3838
3:3711409:C:A	50	98	1	0.3974
3:3711554:T:C	50	98	1	0.3981
3:3711650:T:G	50	96	1	0.3991
3:3711774:C:G	50	98	1	0.4043
3:3711786:C:T	50	100	1	0.2947
3:3712062:G:C	50	98	1	0.1017
3:3712467:A:G	50	98	1	0.4052
3:3712483:G:C	50	100	1	0.08606
3:3713462:T:C	50	98	1	0.4049
3:3713468:G:A	50	96	0.98	0.07716
3:3713594:T:C	50	100	0.99	0.08787
3:3713825:G:A	50	100	1	0.1748
3:3713924:A:G	50	100	0.98	0.4272
3:3713974:C:G	50	100	1	0.272
3:3714225:T:C	50	100	1	0.08624
3:3714299:T:G	50	98	1	0.3157
3:3714723:G:C	50	98	0.97	0.09985
3:3715185:C:T	50	100	1	0.3077
3:3715286:C:T	50	98	1	0.4041
3:3715554:A:G	50	100	1	0.1837
3:3715694:G:A	50	100	1	0.1772
3:3715999:A:G	50	100	1	0.1095
3:3716041:T:C	50	100	0.99	0.02106
3:3716197:G:A	50	100	1	0.293
3:3716242:C:T	50	100	1	0.2711
3:3716368:C:A	50	98	1	0.0374
3:3716422:T:C	50	100	1	0.08606
3:3716432:T:C	50	98	1	0.09114
3:3716508:G:C	50	98	1	0.3604
3:3716679:G:C	50	100	1	0.08606
3:3716703:C:T	50	98	1	0.03232
3:3717072:T:C	50	98	1	0.3615
3:3717088:T:G	50	100	1	0.02433
3:3717190:T:G	50	100	1	0.179
3:3717268:A:G	50	100	1	0.1788
3:3717273:C:A	50	100	1	0.08606
3:3717435:C:T	50	100	1	0.2892
3:3717458:G:A	50	98	1	0.0374
3:3717708:T:C	50	98	1	0.0374
3:3717852:C:G	50	100	1	0.08606
3:3717951:T:C	50	100	1	0.307
3:3718132:G:A	50	100	1	0.02433
3:3718246:A:T	50	98	1	0.09005
3:3718256:T:A	50	98	1	0.09005
3:3718308:C:G	50	100	0.92	0.01144
3:3718766:A:T	50	98	1	0.3825
3:3719083:G:A	50	100	1	0.2747
3:3719358:T:C	50	100	0.98	0.3199
3:3719422:A:G	50	100	1	0.03177
3:3719508:T:C	50	100	0.99	0.2996
3:3719531:G:C	50	100	0.98	0.08533
3:3719557:G:A	50	100	0.99	0.08533
3:3719584:G:A	50	100	0.99	0.08588
3:3719651:A:T	50	98	0.95	0.2006
3:3719689:C:T	50	100	0.99	0.2516
3:3719706:G:A	50	100	1	0.1777
3:3719810:G:A	50	100	0.97	0.2714
3:3719846:C:T	50	100	0.98	0.11
3:3719848:C:A	50	100	0.99	0.08588
3:3719881:T:A	50	100	0.99	0.06137
3:3720051:G:C	50	98	1	0.1038
3:3720092:C:T	50	100	1	0.3297
3:3720324:C:A	50	98	1	0.1053
3:3720594:A:T	50	100	1	0.01035
3:3720762:C:A	50	98	1	0.03704
3:3720850:T:C	50	100	0.93	0.01144
3:3720961:T:C	50	98	1	0.4626
3:3721045:T:C	47	95.7	1	0.4103
3:3721279:C:G	50	100	1	0.4154
3:3721311:G:C	50	98	1	0.03704
3:3721362:T:A	50	94	0.83	0.03086
3:3721535:G:C	44	90.9	0.94	0.08624
3:3721838:T:C	46	100	0.99	0.01162
3:3721839:G:A	46	100	0.99	0.01162
3:3721969:C:T	50	100	0.99	0.08787
3:3722387:T:C	47	93.6	1	0.173
3:3722477:A:T	45	95.6	0.99	0.4154
3:3722918:G:A	50	98	1	0.4154
3:3722968:T:A	46	80.4	0.99	0.2308
3:3723069:C:G	41	97.6	1	0.08606
3:3723237:T:C	46	87	1	0.4147
3:3723253:C:G	49	98	1	0.1721
3:3723308:A:G	50	86	1	0.1055
3:3723378:G:C	50	100	0.97	0.02142
3:3723400:C:A	49	87.8	0.98	0.1057
3:3723464:T:C	50	98	0.99	0.02542
3:3723505:A:C	50	100	1	0.08551
3:3723510:C:A	50	100	1	0.08551
3:3723585:T:C	50	94	1	0.4628
3:3723600:C:T	50	100	0.97	0.02142
3:3723928:C:T	50	98	1	0.4156
3:3724082:A:G	49	100	1	0.4412
3:3724433:A:G	50	94	1	0.08606
3:3724466:C:T	50	94	1	0.4414
3:3724467:G:A	49	93.9	1	0.4158
3:3724488:C:G	49	100	0.96	0.09041
3:3724523:C:A	50	100	1	0.1805
3:3724697:T:C	50	98	1	0.08025
3:3724766:T:G	50	96	1	0.463
3:3724768:G:T	48	97.9	0.99	0.1561
3:3724787:T:A	49	98	1	0.06881
3:3725101:T:C	50	92	1	0.171
3:3725123:A:G	50	86	1	0.4158
3:3725146:G:A	50	94	1	0.4129
3:3725237:C:T	50	100	1	0.1447
3:3725254:A:T	50	100	1	0.08588
3:3725318:A:G	50	100	1	0.1423
3:3725401:G:C	50	100	1	0.4158
3:3725502:A:G	50	100	1	0.4159
3:3725528:G:A	50	98	0.99	0.3332
3:3725562:A:C	50	100	1	0.4159
3:3725745:C:G	50	100	1	0.1734
3:3725898:G:A	50	100	1	0.4156
3:3726019:A:T	50	98	1	0.08025
3:3726072:T:G	50	100	1	0.4156
3:3726127:C:T	50	98	1	0.08025
3:3726238:G:T	50	100	0.99	0.25
3:3726299:C:T	50	98	1	0.1692
3:3726384:G:A	50	100	1	0.4159
3:3726518:G:A	50	100	1	0.4159
3:3726598:A:C	50	100	0.99	0.3083
3:3726842:A:G	50	98	1	0.0374
3:3726872:C:T	50	100	1	0.4412
3:3726960:C:T	50	100	1	0.01434
3:3726962:A:G	50	100	1	0.1518
3:3727034:G:A	50	100	1	0.08551
3:3727222:G:C	50	100	1	0.1494
3:3727302:G:A	50	100	1	0.2416
3:3727450:A:T	50	100	1	0.3529
3:3727490:A:G	50	100	1	0.08497
3:3727502:C:T	50	100	1	0.4381
3:3727590:A:G	50	100	1	0.3529
3:3727624:T:C	50	100	1	0.268
3:3727740:T:C	50	100	1	0.02433
3:3727777:C:T	50	100	0.99	0.2556
3:3727809:C:T	50	100	1	0.2645
3:3727884:G:T	50	100	0.97	0.06917
3:3727946:G:C	50	100	0.69	0.03304
3:3728035:T:A	50	100	1	0.2983
3:3728089:A:C	50	100	0.96	0.02542
3:3728124:C:T	50	100	1	0.2983
3:3728253:A:G	50	100	1	0.3197
3:3728339:G:A	50	100	1	0.3195
3:3728815:C:G	50	100	1	0.08987
3:3728985:T:C	50	100	1	0.3199
3:3729224:G:A	50	100	1	0.3197
3:3729238:C:T	50	100	1	0.3197
3:3729369:A:G	50	100	1	0.3197
3:3729402:C:T	50	98	1	0.1694
3:3729423:T:C	50	100	1	0.3197
3:3729450:G:A	50	100	1	0.3197
3:3729464:A:G	50	100	1	0.1494
3:3729544:T:A	50	100	1	0.3195
3:3729547:A:G	50	100	0.98	0.02142
3:3729567:C:T	50	100	0.99	0.2562
3:3729710:G:A	50	98	0.99	0.1696
3:3729771:A:G	50	100	0.99	0.2289
3:3729786:G:A	50	100	1	0.1494
3:3729998:C:T	50	100	1	0.0374
3:3730161:C:A	50	98	1	0.2936
3:3730727:T:G	50	100	1	0.1694
3:3730843:T:C	50	100	0.95	0.02941
3:3730854:C:T	50	100	0.99	0.2565
3:3731033:G:A	50	100	1	0.1498
3:3731076:T:A	50	100	0.99	0.2565
3:3731128:C:G	50	100	1	0.1284
3:3731299:G:A	50	100	1	0.09695
3:3731319:C:T	50	100	1	0.08115
3:3731532:A:C	50	100	1	0.08588
3:3731644:C:T	50	100	1	0.1501
3:3731667:G:A	50	100	1	0.3368
3:3731754:G:A	50	100	1	0.1403
3:3731804:A:G	50	100	1	0.337
3:3731819:C:T	50	100	1	0.15
3:3731836:C:T	50	100	0.99	0.3007
3:3731913:A:G	50	100	0.98	0.02142
3:3731915:C:A	50	100	1	0.3025
3:3732041:A:G	50	100	0.99	0.3261
3:3732230:C:G	50	100	1	0.3146
3:3732270:C:G	50	100	1	0.3146
3:3732493:G:T	50	100	1	0.3025
3:3732521:T:A	50	100	1	0.3025
3:3732574:A:G	50	100	1	0.3025
3:3732665:A:T	50	100	1	0.08515
3:3732980:T:C	50	100	0.99	0.3081
3:3733080:T:C	50	100	0.98	0.07062
3:3733423:A:G	50	100	0.99	0.4421
3:3733477:G:A	50	100	1	0.3027
3:3733542:A:G	50	100	0.99	0.4147
3:3733582:C:A	50	100	1	0.1639
3:3733592:C:T	50	100	0.97	0.0541
3:3733771:T:C	50	100	1	0.03431
3:3733835:A:T	50	100	0.95	0.04375
3:3734026:G:A	50	100	1	0.1741
3:3734695:G:A	50	100	0.98	0.1333
3:3734756:C:T	50	100	1	0.1737
3:3734781:C:T	50	100	1	0.1737
3:3734826:A:G	50	100	1	0.1737
3:3734985:T:C	50	100	1	0.4163
3:3735083:A:G	50	100	1	0.1736
3:3735110:G:A	50	100	0.99	0.03395
3:3735123:T:C	50	100	1	0.1736
3:3735169:C:G	50	100	0.98	0.03722
3:3735194:A:G	50	100	1	0.175
3:3735212:A:G	50	100	0.99	0.3257
3:3735281:G:A	50	100	1	0.1736
3:3735323:A:C	50	100	1	0.1736
3:3735411:G:A	50	100	0.99	0.03722
3:3735428:C:T	50	100	1	0.08533
3:3735429:G:T	50	100	1	0.3827
3:3735448:G:A	50	100	1	0.4989
3:3735800:C:T	50	100	1	0.1736
3:3735831:T:C	50	100	1	0.1734
3:3736276:A:G	50	100	1	0.1739
3:3736302:T:A	50	100	1	0.1739
3:3736492:T:A	50	100	1	0.05283
3:3736537:T:A	50	100	0.98	0.0216
3:3736577:C:G	50	100	1	0.3268
3:3736613:C:G	50	100	1	0.1739
3:3736635:G:A	50	100	0.98	0.0216
3:3736678:T:C	50	100	1	0.09659
3:3736722:A:G	50	100	1	0.1739
3:3736781:G:A	50	100	1	0.1739
3:3736784:T:C	50	100	1	0.3856
3:3736820:A:C	50	100	0.99	0.3237
3:3736852:T:G	50	100	1	0.1739
3:3736973:G:A	50	100	1	0.1739
3:3736997:G:A	50	100	1	0.1739
3:3737173:C:G	50	100	0.96	0.02451
3:3737199:A:G	50	100	1	0.1739
3:3737364:T:C	50	100	1	0.1737
3:3737797:G:A	50	100	0.87	0.01598
3:3737817:G:C	50	100	1	0.1737
3:3737899:C:T	50	100	1	0.1734
3:3737913:C:T	50	100	1	0.03722
3:3738238:G:T	50	100	1	0.1737
3:3738534:C:A	50	100	1	0.118
3:3738699:G:C	50	100	1	0.08097
3:3738999:C:T	50	100	0.98	0.03704
3:3739134:T:C	50	98	0.97	0.0118
3:3739185:C:T	50	100	1	0.03195
3:3739193:C:T	50	100	0.99	0.02796
3:3739198:C:T	50	98	0.99	0.1745
3:3739242:T:C	50	98	0.99	0.3126
3:3739272:G:C	50	98	0.99	0.1688
3:3739298:G:A	50	98	0.99	0.1728
3:3739333:C:G	50	100	0.99	0.03595
3:3739527:T:C	50	98	0.99	0.1734
3:3739577:A:C	50	98	0.99	0.173
3:3739595:A:G	50	98	0.99	0.173
3:3739690:G:A	50	98	0.99	0.1732
3:3739700:C:T	50	98	1	0.4127
3:3739723:T:C	50	98	0.95	0.1761
3:3739758:A:C	50	98	1	0.4448
3:3740035:G:A	50	98	0.99	0.1897
3:3740043:C:A	50	100	0.91	0.01943
3:3740193:T:C	50	98	0.99	0.3508
3:3740206:A:C	50	98	0.99	0.1899
3:3740283:T:A	50	100	1	0.02088
3:3740315:T:A	50	98	1	0.3528
3:3740489:T:C	50	100	0.98	0.07135
3:3740505:G:T	50	98	0.98	0.08715
3:3740519:T:C	49	98	0.99	0.3457
3:3740521:A:G	50	98	1	0.1897
3:3740645:T:C	50	100	1	0.05955
3:3740859:G:A	50	98	1	0.1899
3:3740866:C:T	50	98	0.99	0.3871
3:3740971:G:T	50	100	1	0.01906
3:3741059:C:T	50	98	1	0.1899
3:3741118:G:C	50	98	1	0.1899
3:3741182:C:G	50	100	0.99	0.07008
3:3741345:G:C	50	100	0.99	0.4566
3:3742002:T:A	50	100	1	0.1897
3:3742088:A:T	50	100	0.99	0.1917
3:3742138:G:A	50	100	1	0.1897
3:3742158:G:A	50	100	1	0.1897
3:3742238:C:G	50	100	1	0.1897
3:3742374:G:T	50	100	0.99	0.1894
3:3742451:A:G	50	100	0.99	0.09985
3:3742715:C:T	50	100	1	0.1897
3:3742780:A:G	50	100	0.96	0.0256
3:3742978:G:A	50	100	0.99	0.08715
3:3742987:C:G	50	100	0.96	0.02487
3:3743050:G:A	50	100	1	0.04539
3:3743065:T:C	50	100	1	0.1886
3:3743086:T:C	50	100	1	0.02869
3:3743508:A:C	50	96	0.86	0.1422
3:3743921:G:A	50	100	0.98	0.1507
3:3743932:T:C	50	100	0.98	0.08969
3:3744098:A:G	50	100	0.99	0.09931
3:3744761:C:T	50	100	0.99	0.1561
3:3744789:A:G	50	98	0.99	0.4441
3:3744833:G:A	50	100	1	0.08188
3:3744965:C:G	50	100	1	0.01198
3:3745127:C:T	50	100	1	0.01216
3:3745131:T:G	50	100	0.86	0.0236
3:3745163:C:T	50	100	1	0.0285
3:3745249:G:A	50	98	0.99	0.08569
3:3745297:A:T	50	100	1	0.1129
3:3745488:G:A	50	100	1	0.1474
3:3746170:T:C	50	100	0.98	0.1107
3:3746185:T:A	50	100	1	0.08951
3:3746216:A:G	50	100	0.96	0.01452
3:3746217:T:C	50	100	1	0.08951
3:3746253:T:C	50	98	0.94	0.01888
3:3746528:T:C	50	98	1	0.4439
3:3747118:A:G	50	98	1	0.03232
3:3747232:C:T	50	94	0.94	0.3971
3:3747962:A:T	50	100	1	0.08569
3:3748116:C:T	50	100	0.98	0.03086
3:3748324:C:T	50	100	1	0.08406
3:3748372:T:C	50	100	0.98	0.07843
3:3748462:C:T	50	98	1	0.03105
3:3748757:A:T	50	98	1	0.1957
3:3749198:C:T	50	100	0.98	0.03413
3:3749211:C:A	50	100	1	0.08569
3:3749383:C:T	50	100	1	0.03123
3:3749412:C:A	50	100	0.96	0.01017
3:3749459:C:G	50	100	1	0.03086
3:3749507:C:T	50	100	1	0.0236
3:3749753:T:C	50	100	0.95	0.02959
3:3749807:C:T	50	100	0.99	0.146
3:3750160:C:G	50	100	0.98	0.02687
3:3750367:T:C	50	100	0.94	0.02487
3:3750548:G:A	50	100	1	0.1961
3:3750765:C:T	50	100	1	0.02342
3:3750876:G:A	50	100	0.99	0.03413
3:3750919:C:A	50	100	1	0.08551
3:3751261:C:T	50	100	1	0.167
3:3751545:A:T	50	100	1	0.02342
3:3752280:C:G	50	100	1	0.1823
3:3752850:C:A	50	100	0.96	0.04684
3:3752907:A:G	50	100	0.95	0.03994
3:3752949:A:G	50	100	0.97	0.02741
3:3753176:C:T	50	100	0.94	0.02487
3:3753282:C:G	50	100	1	0.1888
3:3753574:G:A	50	100	0.99	0.4851
3:3753577:G:A	50	100	1	0.08551
3:3754361:G:A	50	100	1	0.2841
3:3754390:C:T	50	100	1	0.08588
3:3754544:C:A	50	100	0.95	0.02487
3:3754727:C:T	50	100	0.99	0.2863
3:3755262:T:C	50	100	0.98	0.3658
3:3755411:C:T	50	100	0.96	0.01471
3:3755503:G:A	50	100	0.98	0.2974
3:3755517:T:C	50	100	0.98	0.2397
3:3755549:T:C	50	100	0.98	0.2968
3:3755770:G:T	50	100	0.96	0.05247
3:3755783:C:T	50	100	0.97	0.06155
3:3755898:T:C	50	100	0.98	0.1425
3:3756248:A:G	50	100	0.98	0.08533
3:3756270:G:C	50	100	0.96	0.06772
3:3756368:A:G	50	100	0.96	0.4637
3:3756635:C:T	50	100	0.96	0.08479
3:3756651:A:G	50	96	0.93	0.4653
3:3756662:C:G	50	96	0.91	0.2834
3:3756784:G:A	50	98	0.92	0.4472
3:3756839:C:T	50	100	0.95	0.1501
3:3756865:C:G	50	100	0.92	0.01107
3:3756899:A:G	50	100	0.95	0.03649
3:3756980:G:C	50	100	0.97	0.01616
3:3757337:G:A	50	96	0.79	0.0541
3:3757382:C:G	50	100	0.96	0.0118
3:3757607:C:T	50	88	0.78	0.3455
3:3757942:T:A	50	100	0.89	0.03286
3:3758413:T:G	50	100	0.82	0.01235
3:3758851:C:T	50	100	0.91	0.2108
3:3758933:C:T	50	100	0.82	0.01434
3:3758990:G:C	50	100	0.96	0.0187
3:3759246:A:T	50	100	0.94	0.01089
3:3759250:G:A	50	100	0.95	0.01089
3:3759263:G:A	50	96	0.91	0.2692
3:3759341:C:T	50	98	0.89	0.2229
3:3759943:C:T	50	100	0.95	0.3021
3:3760259:T:C	50	100	0.96	0.08551
3:3760421:A:T	50	100	0.95	0.08551
3:3760425:T:C	50	100	0.95	0.08551
3:3760781:C:T	50	100	0.96	0.3822
3:3760792:T:C	50	100	0.97	0.08569
3:3760881:T:C	50	100	0.98	0.08569
3:3760997:C:T	50	100	0.96	0.04049
3:3761024:G:T	50	98	0.9	0.0561
3:3761026:C:T	50	100	0.96	0.04049
3:3761037:T:C	50	100	0.98	0.08588
3:3761166:A:C	50	100	0.98	0.3834
3:3761293:T:C	50	100	0.97	0.3834
3:3761296:C:T	50	100	0.98	0.08606
3:3761329:T:C	50	100	1	0.01434
3:3761483:T:C	50	98	0.97	0.2466
3:3761545:T:C	50	98	0.96	0.3134
3:3761805:G:C	50	100	0.99	0.04521
3:3762095:T:A	50	100	0.96	0.0659
3:3762485:C:A	50	100	0.98	0.3838
3:3762726:T:G	50	98	0.96	0.4601
3:3762741:A:G	49	98	0.97	0.4588
3:3762871:G:A	50	100	0.98	0.3163
3:3763154:T:G	50	100	0.98	0.2297
3:3763243:C:T	50	100	0.98	0.23
3:3763401:G:C	50	100	0.97	0.06572
3:3763423:A:C	50	100	0.98	0.04557
3:3763426:A:C	50	100	0.98	0.04539
3:3763647:A:C	50	100	0.98	0.256
3:3763663:C:A	50	100	0.98	0.2565
3:3763684:T:C	50	100	0.98	0.2562
3:3763702:C:G	50	100	0.98	0.04521
3:3764030:G:A	50	98	0.74	0.02288
3:3764035:T:A	50	100	0.99	0.1334
3:3764044:C:T	50	100	0.98	0.1834
3:3764063:C:T	50	100	0.95	0.1017
3:3764287:G:A	50	100	0.98	0.07734
3:3765014:C:T	50	100	0.97	0.04012
3:3765042:G:A	50	100	1	0.01089
3:3765347:T:G	50	98	0.97	0.3017
3:3765366:G:A	50	100	0.99	0.2111
3:3765880:C:A	50	96	0.98	0.4225
3:3765908:T:C	50	96	0.98	0.358
3:3765913:C:T	50	98	0.96	0.2996
3:3765946:A:G	50	98	0.98	0.4308
3:3765967:C:T	50	98	0.99	0.3829
3:3766087:G:A	50	98	0.99	0.3829
3:3766094:G:A	50	98	0.97	0.3204
3:3766204:C:T	50	96	0.98	0.4675
3:3766294:G:T	50	98	0.98	0.02524
3:3766296:T:G	50	100	0.98	0.3312
3:3766514:A:T	50	100	0.87	0.03504
3:3766784:C:G	50	100	0.99	0.09749
3:3766814:T:C	50	100	0.96	0.1153
3:3767112:A:G	50	98	0.99	0.1282
3:3767135:A:C	50	100	0.99	0.3824
3:3767264:C:T	50	98	0.89	0.01761
3:3767495:G:A	50	96	0.99	0.09477
3:3767516:A:G	50	100	0.96	0.03341
3:3767724:C:T	50	100	0.99	0.2415
3:3767864:G:A	50	100	0.98	0.04085
3:3767875:C:T	50	100	1	0.382
3:3767913:T:C	50	100	1	0.01126
3:3768025:T:A	50	96	0.99	0.478
3:3768046:C:G	50	96	0.99	0.4345
3:3768114:T:C	50	100	0.98	0.1451
3:3768256:A:C	50	96	0.99	0.4784
3:3768324:G:A	50	98	0.99	0.02433
3:3768504:A:T	50	100	1	0.01126
3:3768983:A:G	50	100	1	0.03903
3:3769039:A:G	50	100	0.99	0.3805
3:3769061:T:C	50	100	0.98	0.3807
3:3769144:C:G	50	100	0.87	0.04067
3:3769374:C:T	50	100	1	0.3814
3:3769457:A:G	50	100	0.99	0.2513
3:3770253:C:T	50	100	0.98	0.1265
3:3770427:G:C	50	100	0.98	0.1454
3:3770491:C:T	50	100	1	0.03885
3:3770515:G:A	50	100	0.99	0.07807
3:3770604:C:A	50	100	1	0.01144
3:3770626:T:C	50	98	0.99	0.295
3:3770750:G:C	50	98	1	0.03722
3:3770932:T:C	50	98	1	0.3814
3:3771809:A:G	50	100	0.97	0.03413
3:3771832:A:G	50	100	1	0.01144
3:3771964:T:G	50	98	1	0.04412
3:3772326:C:T	50	100	1	0.3822
3:3772427:T:C	50	100	0.92	0.03595
3:3772659:G:A	50	96	1	0.3938
3:3772674:T:C	50	100	1	0.3822
3:3772703:T:C	50	100	1	0.3822
3:3772771:G:A	50	100	1	0.01144
3:3772909:G:C	50	100	0.98	0.1258
3:3773243:G:C	50	100	1	0.01144
3:3773439:T:G	50	100	0.99	0.0443
3:3773480:G:A	50	100	0.98	0.3733
3:3773560:C:G	50	100	0.94	0.01144
3:3773610:C:A	50	100	1	0.394
3:3773675:T:C	50	100	0.98	0.2409
3:3773718:G:T	50	100	0.91	0.01162
3:3773719:C:T	50	100	0.9	0.0118
3:3773746:T:C	50	100	0.91	0.02415
3:3773765:A:C	50	100	0.94	0.0167
3:3773798:G:A	50	100	0.97	0.01144
3:3773881:T:C	50	100	0.98	0.2406
3:3773976:T:G	50	100	0.72	0.01071
3:3774228:G:T	50	100	0.93	0.01144
3:3774257:C:T	50	100	0.92	0.02306
3:3774778:C:T	50	98	0.91	0.03903
3:3774901:G:A	48	81.2	0.66	0.07662
3:3774917:A:G	48	77.1	0.82	0.1928
3:3774921:A:G	49	81.6	0.81	0.1792
3:3774925:A:G	50	80	0.83	0.175
3:3774929:A:G	50	90	0.92	0.07044
3:3774933:A:G	48	91.7	0.96	0.07081
3:3775138:G:C	50	100	0.98	0.08696
3:3776014:T:C	50	98	0.96	0.1905
3:3776677:A:G	50	98	0.92	0.01216
3:3776781:C:A	50	100	0.97	0.07734
3:3776795:A:G	50	100	0.98	0.07789
3:3776921:T:G	50	100	0.99	0.378
3:3777238:A:G	50	100	0.99	0.3787
3:3777834:G:A	50	100	0.97	0.2262
3:3778083:T:C	50	100	0.99	0.376
3:3778302:G:C	50	100	0.98	0.1943
3:3778397:T:C	50	100	0.9	0.05174
3:3778833:C:T	50	100	0.99	0.463
3:3780267:C:A	50	100	0.98	0.2082
3:3780346:G:A	50	100	0.72	0.01071
3:3780381:T:C	50	100	0.98	0.2589
3:3780405:T:C	50	100	0.98	0.02996
3:3780647:A:G	50	100	0.99	0.07716
3:3780875:C:T	50	100	0.99	0.3633
3:3780895:C:A	50	100	0.98	0.02996
3:3780909:C:T	50	100	0.98	0.455
3:3780996:C:T	50	100	0.97	0.07843
3:3781045:C:T	50	100	0.98	0.2061
3:3781421:A:G	50	100	0.98	0.3637
3:3781427:A:C	50	100	0.98	0.3635
3:3781452:C:T	50	98	0.94	0.01235
3:3781471:G:A	50	100	0.98	0.3649
3:3781918:T:C	50	100	0.98	0.3606
3:3782013:G:T	50	100	0.97	0.4891
3:3782266:C:T	50	100	0.94	0.0276
3:3782325:T:A	50	100	0.98	0.07934
3:3782471:C:T	50	100	0.98	0.3656
3:3782494:T:C	50	98	0.88	0.01253
3:3782511:G:A	50	100	0.98	0.3658
3:3782533:C:T	50	100	0.97	0.3415
3:3782601:G:A	50	100	0.98	0.07934
3:3782652:C:G	50	100	0.98	0.3667
3:3782674:A:G	50	100	0.97	0.03504
3:3782865:G:T	50	98	0.96	0.04866
3:3782870:C:T	50	100	0.97	0.3019
3:3782989:G:T	50	98	0.96	0.04847
3:3783439:T:C	50	100	0.98	0.02977
3:3783917:T:C	50	100	0.98	0.3646
3:3783919:A:C	50	100	0.98	0.3646
3:3784085:G:C	50	100	0.65	0.01471
3:3784162:T:G	50	100	0.98	0.2048
3:3784206:T:C	50	100	0.98	0.02324
3:3784239:G:A	50	100	0.98	0.3644
3:3784273:C:T	50	100	0.97	0.01434
3:3784554:T:C	50	100	0.97	0.01235
3:3785287:C:T	50	98	0.96	0.06336
3:3785625:C:T	50	96	0.94	0.2618
3:3785797:C:T	50	100	0.93	0.01652
3:3785809:C:T	50	98	0.77	0.02832
3:3786154:A:G	50	98	0.99	0.02832
3:3786157:C:T	50	100	0.98	0.4207
3:3786392:T:C	50	100	0.97	0.4655
3:3786504:T:C	50	98	0.88	0.02052
3:3786750:C:G	50	100	0.98	0.0512
3:3786886:C:T	50	100	0.98	0.2131
3:3787025:A:G	50	100	1	0.0167
3:3787043:T:A	50	100	0.98	0.07226
3:3787156:G:C	50	100	0.97	0.4655
3:3787377:A:C	50	98	0.98	0.063
3:3787438:A:T	50	98	0.9	0.061
3:3787493:G:A	50	100	0.96	0.05683
3:3787567:A:T	50	100	0.96	0.07752
3:3787575:A:C	50	100	0.98	0.213
3:3787686:T:C	50	98	0.98	0.07389
3:3787986:T:C	50	100	0.95	0.07879
3:3788034:C:T	50	100	0.96	0.09241
3:3788147:T:C	50	100	0.95	0.07861
3:3788161:G:C	50	100	0.82	0.01017
3:3788183:A:G	50	100	0.96	0.07752
3:3788252:G:A	50	100	1	0.01816
3:3788561:T:G	50	100	0.94	0.02306
3:3788957:A:G	50	100	0.97	0.167
3:3788987:C:T	50	100	0.97	0.1668
3:3789536:T:G	44	95.5	0.74	0.01144
3:3789632:T:C	33	97	0.69	0.01543
3:3789636:T:C	29	82.8	0.81	0.3974
3:3789638:T:C	26	76.9	0.75	0.1077
3:3789702:T:C	43	90.7	0.96	0.4666
3:3789745:A:G	48	95.8	0.89	0.04793
3:3789746:C:T	47	95.7	0.91	0.07444
3:3789754:T:C	48	97.9	0.92	0.02142
3:3789762:T:C	48	100	0.86	0.0532
3:3789778:T:C	47	95.7	0.72	0.02869
3:3789780:C:T	46	91.3	0.84	0.05773
3:3789788:T:C	47	89.4	0.83	0.07752
3:3790644:C:T	50	98	0.82	0.02596
3:3790683:G:A	42	100	0.97	0.0532
3:3790694:C:T	50	100	0.97	0.0581
3:3790736:G:C	49	100	0.97	0.1373
3:3791031:G:C	50	100	0.97	0.01017
3:3791187:C:G	50	100	0.97	0.01017
3:3792066:T:A	50	98	1	0.01107
3:3792111:T:C	50	100	0.99	0.05229
3:3792270:C:T	50	100	0.94	0.07861
3:3792379:C:T	50	100	1	0.01071
3:3792880:C:T	50	100	0.99	0.04575
3:3793068:G:A	50	98	0.96	0.2731
3:3793335:T:C	50	100	0.97	0.01017
3:3793409:C:T	50	100	0.96	0.1997
3:3793457:C:T	50	100	1	0.01906
3:3793469:G:A	50	98	0.94	0.05846
3:3793610:G:A	50	100	0.86	0.01017
3:3794111:T:C	50	100	0.94	0.2044
3:3794186:A:G	50	100	0.91	0.03758
3:3794345:A:C	50	100	0.97	0.05374
3:3794457:A:G	50	98	0.97	0.1144
3:3794638:A:T	50	98	0.93	0.06046
3:3794756:G:T	50	100	0.96	0.07516
3:3794761:G:A	50	100	1	0.01071
3:3795196:A:C	50	100	0.97	0.1033
3:3795245:A:C	50	98	1	0.01107
3:3795359:G:A	50	100	1	0.01053
3:3795464:C:T	50	98	0.95	0.303
3:3795561:C:T	50	100	0.96	0.09241
3:3795562:G:A	50	100	0.98	0.0207
3:3795589:C:T	50	98	0.93	0.128
3:3795677:T:C	50	100	0.88	0.06046
3:3796318:A:T	50	100	0.96	0.3017
3:3796353:T:C	50	100	0.98	0.03159
3:3796582:C:T	50	100	0.96	0.4506
3:3796704:C:A	50	100	0.95	0.01707
3:3796970:G:A	50	98	0.91	0.01507
3:3797014:T:C	50	100	0.97	0.2108
3:3797449:C:T	50	100	0.95	0.01126
3:3797593:C:G	50	100	0.99	0.01961
3:3798027:C:T	50	100	0.94	0.1033
3:3798035:C:T	50	100	0.92	0.03686
3:3798106:A:T	50	100	0.95	0.09586
3:3798379:A:C	50	98	0.94	0.1641
3:3798743:C:G	50	98	0.93	0.2524
3:3798787:A:G	50	98	0.93	0.3128
3:3799081:A:C	50	92	0.93	0.3411
3:3799184:G:A	50	100	0.83	0.04993
3:3799303:G:A	50	100	0.8	0.02814
3:3799465:A:G	50	100	0.75	0.03431
3:3799479:G:T	49	100	0.84	0.01144
3:3799536:A:G	50	96	0.9	0.3853
3:3799747:C:G	50	100	0.92	0.4385
3:3800367:A:C	50	94	0.89	0.47
3:3800400:G:T	50	100	0.9	0.114
3:3800480:C:T	50	100	0.84	0.0659
3:3800500:G:A	50	100	0.85	0.07371
3:3801087:C:T	50	98	0.89	0.309
3:3801137:A:G	50	96	0.93	0.07952
3:3801193:C:T	50	94	0.88	0.408
3:3801359:A:G	50	100	0.82	0.01107
3:3801752:A:C	50	90	0.89	0.2175
3:3801894:C:G	50	100	0.84	0.02596
3:3802252:G:A	50	96	0.86	0.1638
3:3802605:T:A	50	94	0.92	0.2462
3:3802745:A:T	50	100	0.91	0.4828
3:3802877:A:T	50	98	0.94	0.3408
3:3803008:T:A	50	98	0.96	0.4218
3:3803067:C:A	50	98	0.95	0.3466
3:3803432:T:C	50	100	0.98	0.159
3:3803537:G:A	50	100	0.94	0.01924
3:3803613:T:G	50	100	0.97	0.24
3:3803687:A:G	50	100	0.97	0.4871
3:3804151:T:C	50	100	0.98	0.4606
3:3804286:C:A	50	100	0.97	0.2231
3:3804449:G:A	50	96	0.8	0.02524
3:3804520:T:G	50	100	0.98	0.132
3:3804639:T:A	50	100	1	0.01362
3:3804685:A:G	50	100	1	0.01362
3:3804842:A:C	50	100	0.98	0.2596
3:3805121:C:T	50	100	0.99	0.1837
3:3805347:A:G	50	100	0.98	0.3321
3:3805361:A:G	50	100	0.92	0.06808
3:3805566:A:G	50	100	0.94	0.06518
3:3805649:T:C	50	100	0.99	0.2947
3:3805761:C:T	50	100	0.99	0.4996
3:3806139:A:G	50	100	1	0.4751
3:3806154:T:C	50	100	0.99	0.2956
3:3806160:A:T	50	100	1	0.4749
3:3806175:G:A	50	100	1	0.01344
3:3806176:G:A	50	100	0.98	0.236
3:3806396:G:A	50	100	0.98	0.2291
3:3806538:C:A	50	100	0.91	0.04448
3:3806823:T:C	50	98	0.99	0.4993
3:3807018:G:A	50	100	0.87	0.1073
3:3807030:C:T	50	98	0.65	0.02142
3:3807075:C:T	50	100	0.92	0.0443
3:3807077:G:A	50	98	0.91	0.01235
3:3807118:A:C	50	100	0.92	0.0443
3:3807217:G:A	50	100	0.96	0.01888
3:3807360:A:G	50	100	0.99	0.4459
3:3807363:G:A	50	100	1	0.01344
3:3807402:C:G	50	100	0.99	0.4464
3:3807504:C:G	50	100	0.99	0.4464
3:3807533:G:A	50	100	0.99	0.4764
3:3807599:T:C	50	100	0.96	0.02487
3:3807727:A:C	50	100	0.99	0.4768
3:3807774:A:G	50	100	0.97	0.01852
3:3807822:C:T	50	100	0.99	0.4768
3:3808392:G:A	50	98	0.88	0.02233
3:3808509:T:C	50	100	0.99	0.4455
3:3808549:A:G	50	100	0.99	0.4368
3:3808625:T:G	50	100	0.95	0.1792
3:3809454:T:C	50	100	0.97	0.238
3:3809514:G:A	50	100	0.87	0.01525
3:3809563:A:C	50	100	0.97	0.2311
3:3809889:C:T	50	100	0.96	0.3998
3:3810323:C:A	50	96	0.92	0.4067
3:3810935:T:A	50	94	0.88	0.1307
3:3811063:G:A	50	100	0.89	0.4308
3:3811182:T:G	50	96	0.9	0.2235
3:3811206:G:A	50	94	0.91	0.2683
3:3811565:G:A	50	100	0.84	0.03776
3:3812458:T:A	50	98	0.92	0.05356
3:3812607:G:C	50	98	0.92	0.05374
3:3812698:T:G	50	98	0.92	0.05374
3:3812805:T:C	49	95.9	0.92	0.05374
3:3812847:A:G	49	98	0.91	0.4397
3:3813835:C:T	50	100	0.97	0.01598
3:3814314:T:C	50	100	0.93	0.2086
3:3815097:C:T	50	100	0.93	0.3056
3:3815362:C:G	50	100	0.98	0.01598
3:3815402:G:T	50	100	0.98	0.01598
3:3815989:A:G	50	100	0.97	0.01035
3:3816116:A:C	50	100	0.95	0.2106
3:3816978:T:C	50	100	0.99	0.01652
3:3817008:A:G	50	100	0.97	0.2124
3:3817248:C:T	50	100	0.96	0.3638
3:3817365:T:C	50	100	0.89	0.01616
3:3817474:G:A	50	100	0.88	0.01362
3:3818130:C:T	50	100	0.99	0.02959
3:3818368:C:T	50	100	1	0.01634
3:3818453:T:A	50	100	1	0.01634
3:3818807:G:A	50	100	0.97	0.2053
3:3818978:A:T	50	100	0.98	0.199
3:3819002:A:T	50	86	0.96	0.3914
3:3819284:A:G	50	100	0.98	0.1924
3:3819526:T:C	50	100	0.97	0.1837
3:3819548:G:A	50	100	0.94	0.01707
3:3820342:C:G	50	100	0.94	0.03867
3:3820397:T:A	50	100	0.98	0.07752
3:3820643:C:T	50	100	0.95	0.04194
3:3820873:G:A	50	100	1	0.01634
3:3821242:T:C	50	100	0.95	0.0216
3:3821322:T:C	50	100	1	0.01707
3:3821401:T:C	50	98	0.98	0.1879
3:3821595:T:C	50	100	0.98	0.3976
3:3821629:C:A	50	100	0.94	0.02088
3:3821635:A:G	50	100	0.97	0.1721
3:3821683:A:G	50	100	1	0.01634
3:3822548:C:A	50	100	1	0.01634
3:3822639:T:C	50	98	1	0.01707
3:3823050:A:G	50	100	0.99	0.3675
3:3823156:T:C	50	100	0.95	0.0187
3:3823208:T:C	50	100	0.98	0.1592
3:3823686:A:G	50	98	0.99	0.3796
3:3823784:T:A	50	100	1	0.01344
3:3824229:C:A	50	100	1	0.01271
3:3824298:G:T	50	98	1	0.01271
3:3824453:T:A	50	100	0.99	0.4092
3:3824506:A:G	50	100	0.98	0.03831
3:3824632:A:G	50	100	0.99	0.3994
3:3824796:T:A	50	100	1	0.01289
3:3824859:A:G	50	100	0.99	0.02088
3:3825014:A:G	50	100	1	0.01362
3:3825850:G:A	50	100	0.96	0.01307
3:3826094:A:G	50	98	0.99	0.4085
3:3826163:A:G	50	100	0.98	0.03831
3:3826474:T:C	50	98	0.94	0.01107
3:3826496:G:A	50	100	0.98	0.01598
3:3826616:G:A	50	100	1	0.01289
3:3826854:C:G	50	100	0.91	0.03704
3:3827113:C:T	50	98	0.99	0.39
3:3827519:A:C	50	100	1	0.01362
3:3827587:A:C	50	100	1	0.0138
3:3827829:A:T	50	98	0.99	0.3954
3:3828600:C:T	50	100	0.98	0.03813
3:3828918:C:T	50	98	0.99	0.4078
3:3829196:C:T	50	100	1	0.01398
3:3829380:T:C	50	100	1	0.0138
3:3829459:G:A	50	100	1	0.0138
3:3829711:C:A	50	98	0.98	0.1946
3:3830051:T:G	50	100	0.98	0.07825
3:3830182:C:T	50	100	0.97	0.02033
3:3830268:C:T	50	98	1	0.3814
3:3830457:C:A	50	100	0.95	0.0118
3:3830854:C:T	50	100	0.99	0.2097
3:3831012:G:A	50	100	0.89	0.04158
3:3831102:T:C	50	100	1	0.398
3:3831151:T:G	50	100	1	0.39
3:3832983:T:C	50	100	0.95	0.1053
3:3833138:A:C	50	100	1	0.01761
3:3833169:A:G	50	100	0.71	0.01652
3:3833267:A:G	50	100	1	0.3929
3:3833546:T:C	50	100	1	0.1082
3:3833752:G:A	50	100	1	0.3972
3:3833854:G:A	50	100	0.98	0.3971
3:3833863:T:C	50	100	0.99	0.187
3:3833875:G:C	50	100	0.94	0.01761
3:3833892:C:T	50	100	0.94	0.01144
3:3834031:G:A	50	98	0.99	0.3972
3:3834074:T:C	50	100	0.91	0.01852
3:3834103:T:C	50	100	1	0.01307
3:3834173:A:G	50	100	0.99	0.1999
3:3834609:A:C	45	95.6	0.98	0.1981
3:3835095:A:G	50	100	0.99	0.2084
3:3835365:G:A	50	100	0.99	0.1868
3:3835471:A:G	50	100	0.99	0.4156
3:3836475:A:G	50	100	0.99	0.0187
3:3836525:T:G	49	100	0.99	0.4081
3:3836962:T:C	50	100	0.97	0.1946
3:3837076:C:G	50	100	0.9	0.02941
3:3837199:T:G	50	100	0.99	0.4036
3:3837339:C:A	50	100	0.97	0.03885
3:3837717:T:A	50	100	0.94	0.4027
3:3838095:C:G	50	100	0.99	0.2111
3:3838152:A:G	50	98	0.99	0.3998
3:3838272:A:C	50	100	0.88	0.01652
3:3838417:C:T	50	100	0.98	0.1035
3:3838519:C:T	50	100	0.96	0.01307
3:3838562:C:T	50	100	0.98	0.3575
3:3838659:T:G	50	98	0.98	0.4297
3:3838815:T:C	50	100	0.99	0.1743
3:3839090:T:G	50	100	0.74	0.01688
3:3839100:T:C	50	100	0.98	0.4706
3:3839612:C:T	50	100	0.93	0.01216
3:3840293:A:G	50	100	0.98	0.1204
3:3840550:A:G	50	100	0.96	0.07916
3:3840565:T:G	50	100	0.97	0.07879
3:3840599:A:G	50	100	0.95	0.08388
3:3841285:T:C	50	100	0.97	0.03994
3:3841691:A:G	50	100	0.97	0.04103
3:3841837:G:T	50	100	0.99	0.1583
3:3841919:G:C	50	100	0.96	0.02941
3:3842347:C:T	50	100	0.97	0.3637
3:3842373:G:T	50	100	0.99	0.1336
3:3842495:A:C	50	100	0.96	0.01707
3:3842775:C:T	50	100	1	0.06463
3:3843447:A:C	50	98	0.97	0.3967
3:3843569:A:G	50	96	0.95	0.3624
3:3843575:C:A	50	96	0.95	0.3622
3:3843779:T:G	50	100	0.99	0.1848
3:3843925:A:G	50	98	0.98	0.1736
3:3844200:G:A	50	100	0.93	0.02832
3:3844496:T:C	50	98	0.98	0.2658
3:3844896:A:G	50	100	0.89	0.02433
3:3845037:C:A	50	98	0.98	0.242
3:3845163:G:C	50	100	0.99	0.1728
3:3845235:C:T	49	100	0.99	0.1714
3:3845409:A:G	50	98	0.99	0.2444
3:3845487:C:T	50	100	0.92	0.05683
3:3845824:C:G	50	100	1	0.02324
3:3846192:T:C	50	98	0.97	0.4862
3:3846745:A:C	50	100	0.98	0.02142
3:3847210:C:T	50	100	0.99	0.1207
3:3847330:G:T	50	100	0.74	0.01162
3:3847538:G:T	50	100	0.86	0.02596
3:3847949:T:A	50	100	0.99	0.1227
3:3847980:C:T	49	100	0.97	0.0285
3:3848237:C:G	50	100	0.99	0.1225
3:3848239:A:C	50	100	0.99	0.1227
3:3848416:T:C	50	100	0.99	0.1245
3:3848549:C:G	50	100	0.98	0.3046
3:3848620:C:T	50	100	0.97	0.0285
3:3848747:G:A	50	100	0.95	0.04212
3:3849503:C:A	50	98	0.99	0.3217
3:3849611:T:C	50	100	0.92	0.02433
3:3849622:T:C	50	100	0.99	0.2199
3:3849746:T:C	50	100	0.92	0.02433
3:3849756:T:C	50	100	0.97	0.0158
3:3849840:T:A	50	98	0.98	0.1015
3:3849987:A:T	50	100	0.97	0.02814
3:3850475:T:G	50	98	0.98	0.2384
3:3850615:A:G	50	98	0.98	0.3729
3:3850757:C:G	50	98	0.98	0.3667
3:3850878:G:A	50	98	0.97	0.3753
3:3850907:C:T	50	100	0.98	0.3902
3:3850921:T:C	50	100	0.98	0.1698
3:3851032:C:T	50	100	0.96	0.1118
3:3851043:A:G	50	100	0.98	0.1696
3:3851077:C:T	50	100	0.99	0.01144
3:3851159:T:C	50	98	0.97	0.2932
3:3851174:G:A	50	100	1	0.01144
3:3851270:G:A	50	100	0.95	0.01144
3:3851627:T:C	50	98	0.94	0.0236
3:3851720:C:T	50	100	0.98	0.3794
3:3851919:T:C	50	100	0.99	0.0354
3:3851953:T:G	50	98	0.94	0.01162
3:3851980:A:G	50	100	0.96	0.04394
3:3852039:G:C	50	100	0.98	0.1688
3:3852280:C:A	50	100	0.82	0.03885
3:3852424:A:G	50	98	0.93	0.02651
3:3852489:T:C	50	98	0.93	0.02651
3:3854997:A:T	50	100	0.94	0.2665
3:3855377:T:C	50	100	0.99	0.02033
3:3855622:C:A	50	100	0.99	0.04139
3:3856453:G:T	50	98	0.99	0.3798
3:3856527:C:T	50	100	0.96	0.01616
3:3856607:C:T	50	100	0.92	0.07462
3:3857325:A:G	50	100	0.99	0.4232
3:3857391:A:C	50	100	0.96	0.03922
3:3857490:G:A	50	98	0.96	0.01779
3:3857797:C:T	50	100	0.93	0.01634
3:3858088:G:A	50	100	0.98	0.01761
3:3858107:C:T	50	98	0.99	0.3873
3:3858160:T:C	50	96	0.98	0.3874
3:3858403:G:A	50	100	0.98	0.0984
3:3858451:T:G	50	100	0.99	0.4907
3:3858907:A:G	50	100	1	0.4918
3:3859069:C:T	50	100	0.96	0.01071
3:3859135:A:G	50	98	1	0.492
3:3859147:C:T	50	100	1	0.05646
3:3859624:A:G	50	98	0.99	0.3847
3:3859706:C:T	50	100	0.93	0.03395
3:3859743:A:C	50	98	1	0.4884
3:3859991:A:T	50	98	0.99	0.3842
3:3860043:A:T	50	98	0.73	0.03377
3:3860053:T:C	50	100	0.97	0.03758
3:3860191:A:G	50	98	1	0.4871
3:3860406:T:C	50	98	1	0.49
3:3861160:A:C	50	98	0.99	0.4722
3:3861455:C:A	50	100	0.95	0.01344
3:3861604:G:T	50	100	0.93	0.02687
3:3861647:A:T	50	96	0.99	0.3693
3:3861735:T:G	50	98	0.99	0.49
3:3861773:G:A	50	100	0.97	0.07371
3:3861808:G:C	50	98	0.98	0.3867
3:3861827:G:A	50	98	0.99	0.4944
3:3861973:A:G	50	98	0.99	0.494
3:3862061:C:T	50	100	0.98	0.09259
3:3862203:T:C	50	98	0.94	0.1224
3:3862706:G:A	50	96	0.99	0.4052
3:3862938:C:T	50	98	0.97	0.1057
3:3863155:C:T	50	100	0.88	0.01797
3:3863462:G:C	50	100	0.97	0.02124
3:3863878:G:T	50	98	0.98	0.3172
3:3864030:T:C	50	100	0.96	0.09568
3:3864661:G:T	50	100	0.91	0.03776
3:3864687:G:A	50	100	0.93	0.0216
3:3865057:G:C	50	100	0.97	0.01779
3:3865113:G:A	50	100	1	0.04139
3:3865160:T:C	50	100	0.92	0.02179
3:3865173:C:T	50	100	0.92	0.01035
3:3865460:T:C	50	100	0.97	0.08751
3:3865521:G:A	50	100	1	0.0216
3:3865534:T:C	50	100	0.94	0.0216
3:3865547:T:C	50	100	1	0.0216
3:3865552:G:A	50	100	1	0.0216
3:3865559:G:A	50	100	1	0.0216
3:3865567:A:T	50	100	1	0.0216
3:3866245:T:C	50	100	0.99	0.02451
3:3866310:T:C	50	100	1	0.0256
3:3866445:T:C	50	100	0.98	0.08751
3:3866566:G:C	50	100	0.98	0.08751
3:3866579:A:G	50	100	1	0.0256
3:3867270:A:G	50	100	0.96	0.04031
3:3867756:C:G	50	100	0.98	0.1053
3:3867930:G:A	50	98	0.98	0.1781
3:3868356:A:C	50	100	0.99	0.02451
3:3868403:A:T	50	100	0.97	0.03068
3:3868663:T:C	50	96	0.99	0.02415
3:3868708:T:C	45	93.3	0.99	0.2286
3:3869121:C:T	50	100	0.93	0.01035
3:3869249:G:A	50	90	0.83	0.03431
3:3869399:T:C	50	100	0.9	0.01035
3:3869461:A:G	50	96	0.99	0.2288
3:3869880:G:C	50	100	0.95	0.03105
3:3869938:T:C	50	100	0.94	0.05465
3:3870952:C:T	50	100	0.99	0.07789
3:3870977:C:T	50	100	0.97	0.03341
3:3871262:C:G	50	98	0.99	0.2389
3:3871332:T:C	50	100	1	0.03214
3:3871540:A:C	50	98	0.97	0.09877
3:3871879:G:A	50	100	0.83	0.01924
3:3872041:C:T	50	100	0.93	0.01071
3:3872042:A:G	50	100	0.99	0.1385
3:3872782:A:C	50	100	0.95	0.02269
3:3872918:C:A	50	86	0.98	0.2364
3:3873020:T:C	50	100	0.93	0.03413
3:3873170:A:G	50	100	0.97	0.1138
3:3873739:C:G	50	100	0.89	0.02451
3:3874105:A:C	50	100	0.99	0.2195
3:3874259:A:G	50	98	0.97	0.1222
3:3874392:A:G	50	100	0.98	0.1576
3:3874742:C:A	50	100	0.98	0.1616
3:3875187:T:C	50	100	0.92	0.01961
3:3875773:C:T	50	100	0.97	0.03468
3:3875818:A:T	50	100	0.99	0.2239
3:3875982:G:T	50	98	0.98	0.1895
3:3876357:C:G	50	100	0.98	0.04829
3:3876483:C:T	50	98	0.98	0.03686
3:3876525:G:T	50	100	0.97	0.1156
3:3876554:G:C	50	100	0.98	0.2224
3:3876568:A:G	50	100	0.98	0.0394
3:3876744:A:G	50	100	0.95	0.0236
3:3876904:T:C	50	100	0.99	0.01307
3:3877299:G:T	50	92	0.92	0.2453
3:3877326:A:G	50	100	0.94	0.09622
3:3878027:T:A	50	100	1	0.02378
3:3878047:A:G	50	100	0.99	0.0345
3:3878098:C:G	50	100	0.99	0.1449
3:3878386:G:A	50	100	1	0.03522
3:3878521:C:A	50	100	1	0.02669
3:3878538:G:A	50	100	0.99	0.1086
3:3878724:G:A	50	100	0.96	0.02887
3:3879160:A:G	50	100	0.99	0.1365
3:3879464:C:T	50	100	0.98	0.06463
3:3879527:T:C	50	100	1	0.01053
3:3879596:G:T	50	100	0.85	0.01616
3:3880140:T:C	50	100	0.99	0.1093
3:3880292:A:C	50	100	0.98	0.07353
3:3880295:A:G	50	100	1	0.02342
3:3880504:C:T	50	100	0.94	0.0276
3:3880796:C:T	50	100	0.97	0.05683
3:3880797:G:A	50	100	0.99	0.03922
3:3880987:G:C	50	100	1	0.01906
3:3881696:T:C	50	100	0.97	0.03014
3:3881797:T:A	50	100	1	0.02669
3:3882384:G:A	50	100	1	0.03958
3:3882480:G:A	50	100	1	0.08551
3:3882523:C:G	50	100	1	0.1363
3:3882653:T:C	50	100	1	0.1363
3:3882693:G:A	50	100	1	0.1298
3:3882795:G:A	50	98	0.92	0.01035
3:3882896:G:C	50	100	1	0.1363
3:3882988:T:C	50	100	1	0.08551
3:3883061:A:G	50	100	1	0.07534
3:3883216:A:G	50	100	1	0.02669
3:3883339:T:C	50	100	1	0.02378
3:3883483:G:A	50	100	1	0.1365
3:3883554:T:G	50	100	1	0.01924
3:3883558:A:T	50	100	0.97	0.03504
3:3883828:G:T	50	100	0.97	0.01598
3:3883960:C:T	50	100	0.99	0.04847
3:3883963:G:C	50	100	0.99	0.09114
3:3884085:T:C	50	100	0.98	0.2093
3:3884478:G:T	50	100	1	0.02378
3:3884510:C:G	50	100	1	0.0797
3:3884592:C:A	50	100	1	0.02669
3:3885086:T:C	50	100	1	0.06173
3:3885234:G:A	50	98	1	0.1429
3:3885333:C:G	50	100	0.98	0.2335
3:3885674:G:A	50	100	1	0.02378
3:3885756:C:T	50	100	1	0.02614
3:3885803:A:G	50	100	0.79	0.01107
3:3885838:G:A	50	98	1	0.1024
3:3885864:C:A	50	100	1	0.05556
3:3886192:A:C	50	100	0.98	0.2344
3:3886856:T:C	50	100	1	0.06772
3:3886865:C:A	50	100	1	0.03504
3:3887285:C:T	50	100	1	0.1373
3:3887934:C:A	50	100	1	0.01053
3:3887952:G:A	50	100	0.99	0.06191
3:3888119:A:C	50	100	1	0.01924
3:3888243:G:A	50	100	1	0.1879
3:3888344:G:T	50	100	0.99	0.0345
3:3888441:T:G	50	100	0.97	0.09386
3:3888552:C:G	50	100	1	0.02614
3:3888679:T:C	50	100	1	0.1374
3:3888846:T:G	50	100	1	0.144
3:3888861:C:T	50	100	0.95	0.05047
3:3888877:G:A	50	98	0.99	0.144
3:3888907:T:C	50	100	0.99	0.1166
3:3889003:A:G	50	98	0.62	0.01089
3:3889261:C:A	50	100	0.99	0.0797
3:3889303:G:A	50	100	0.98	0.08134
3:3889360:A:C	50	100	0.99	0.1376
3:3889371:G:A	50	98	1	0.02669
3:3889495:T:C	50	100	1	0.0207
3:3890555:C:T	50	100	0.98	0.01198
3:3891214:G:T	50	100	0.99	0.0797
3:3891586:A:G	50	100	1	0.1376
3:3891612:T:C	50	100	1	0.01924
3:3891656:T:C	50	100	1	0.01924
3:3891925:C:T	50	100	1	0.01235
3:3892093:T:C	50	98	1	0.03577
3:3892455:T:C	50	100	1	0.02324
3:3892822:A:T	50	100	0.99	0.1133
3:3892876:C:T	50	100	0.98	0.05792
3:3893187:C:T	50	100	0.97	0.1363
3:3893405:A:G	50	100	1	0.02469
3:3894033:G:A	50	100	1	0.01924
3:3894280:T:C	50	100	0.98	0.05592
3:3894348:C:T	50	100	0.99	0.01924
3:3894850:T:C	50	100	0.99	0.0207
3:3894948:T:C	50	100	0.99	0.1449
3:3895114:C:G	49	95.9	0.97	0.1447
3:3895116:T:C	50	100	1	0.07825
3:3895134:A:G	50	100	0.96	0.0236
3:3895348:A:T	47	91.5	0.99	0.1371
3:3895675:T:C	49	100	1	0.01235
3:3895731:T:C	45	97.8	1	0.1436
3:3895784:C:T	38	76.3	0.99	0.1371
3:3896077:C:T	49	95.9	1	0.2536
3:3896264:G:C	50	100	0.99	0.02015
3:3896334:A:G	50	100	1	0.2625
3:3896540:T:C	50	100	0.95	0.01362
3:3896895:T:C	50	100	0.94	0.03014
3:3896955:G:C	50	100	1	0.0797
3:3897374:C:T	50	100	0.82	0.03322
3:3897393:C:A	50	100	0.99	0.02814
3:3897411:C:T	50	100	1	0.1445
3:3897500:A:G	49	98	0.99	0.2329
3:3897626:C:T	50	100	1	0.02977
3:3897964:G:A	50	98	0.88	0.01561
3:3898289:G:A	50	100	1	0.1445
3:3898504:C:A	50	100	0.99	0.2567
3:3898535:A:G	50	100	1	0.02324
3:3898603:C:A	50	98	0.84	0.0138
3:3898643:T:C	49	100	1	0.01235
3:3898650:C:A	48	89.6	0.99	0.2625
3:3898651:T:G	48	89.6	0.99	0.2625
3:3898703:C:A	50	100	0.98	0.0561
3:3898785:A:T	50	100	0.99	0.2623
3:3898810:T:C	50	100	0.95	0.0276
3:3898933:C:A	50	100	0.99	0.2623
3:3899037:T:G	50	100	0.99	0.2553
3:3899354:G:C	50	100	1	0.1029
3:3899706:G:A	50	100	0.99	0.3063
3:3899747:C:T	50	100	0.99	0.1525
3:3899917:C:T	50	100	1	0.01489
3:3899993:G:A	50	100	1	0.1438
3:3900017:G:T	50	96	0.91	0.02415
3:3900306:T:C	50	100	0.99	0.05955
3:3900393:A:T	50	100	0.99	0.262
3:3900490:G:A	50	100	0.99	0.262
3:3900498:G:C	50	100	1	0.04031
3:3900770:A:G	50	100	0.99	0.262
3:3900805:C:T	50	100	1	0.1031
3:3900850:G:A	49	100	0.99	0.262
3:3900984:G:A	50	100	0.99	0.0345
3:3901110:T:C	50	100	1	0.02288
3:3901114:A:G	50	100	1	0.01289
3:3901146:T:A	50	100	0.99	0.1538
3:3901176:C:A	50	100	0.99	0.2623
3:3901502:A:G	50	100	0.99	0.2558
3:3901559:C:G	50	100	0.99	0.2618
3:3901582:A:G	50	100	0.99	0.2618
3:3901778:T:G	50	100	0.99	0.05991
3:3902087:A:G	50	100	0.99	0.01979
3:3902211:G:C	50	98	0.99	0.262
3:3902744:C:T	50	100	1	0.01089
3:3903013:T:A	50	100	1	0.1442
3:3903189:A:C	50	100	0.99	0.05973
3:3903344:G:A	50	100	1	0.01053
3:3903584:C:G	50	100	0.96	0.03068
3:3903625:G:A	50	100	1	0.02397
3:3903692:G:T	50	98	0.98	0.3976
3:3903860:C:T	50	98	0.98	0.3535
3:3904034:T:G	50	100	0.97	0.02524
3:3904171:G:A	50	100	0.94	0.02197
3:3904225:C:A	50	100	1	0.1679
3:3904227:T:C	50	100	1	0.1747
3:3904367:A:G	50	100	1	0.1747
3:3904406:T:C	50	100	0.99	0.05519
3:3904561:T:C	50	100	0.97	0.06826
3:3904772:C:G	50	100	1	0.1743
3:3904824:C:A	50	100	1	0.1681
3:3905189:C:T	50	100	1	0.02269
3:3905411:C:G	50	100	0.99	0.02269
3:3905532:T:C	50	100	1	0.2629
3:3905702:G:A	50	84	0.74	0.104
3:3905993:T:C	50	100	1	0.1445
3:3906578:G:C	50	100	0.99	0.116
3:3906582:C:T	50	100	0.99	0.03431
3:3906619:G:C	50	100	0.97	0.03794
3:3906908:T:C	50	100	0.96	0.04248
3:3907038:A:G	50	100	0.99	0.1723
3:3907058:C:T	50	100	0.98	0.06808
3:3907293:C:T	50	100	0.98	0.05628
3:3907436:C:T	50	100	1	0.01289
3:3907621:C:T	50	100	0.99	0.03431
3:3907716:A:G	50	100	0.99	0.1924
3:3907744:G:C	50	100	1	0.1158
3:3907783:A:C	50	100	0.95	0.02741
3:3908160:G:A	50	100	1	0.02288
3:3908161:G:C	50	100	0.98	0.06772
3:3908299:C:T	50	100	0.96	0.01561
3:3908346:C:G	50	100	0.97	0.0866
3:3908403:G:A	50	100	0.98	0.2605
3:3908443:G:A	50	96	0.8	0.05047
3:3908478:T:A	50	100	1	0.1423
3:3908547:A:T	50	100	0.93	0.01489
3:3908637:T:C	50	100	1	0.02288
3:3908800:G:A	50	100	1	0.1423
3:3908833:G:C	50	100	0.98	0.1423
3:3908984:A:G	50	100	0.95	0.02614
3:3909002:G:C	50	100	0.99	0.2611
3:3909016:G:C	50	100	1	0.1418
3:3909093:T:G	50	100	1	0.04012
3:3909131:G:A	50	100	1	0.1423
3:3909215:G:C	50	100	0.99	0.1418
3:3909275:C:G	50	100	1	0.02324
3:3909337:T:C	50	100	1	0.02288
3:3909375:G:C	50	100	1	0.2603
3:3909457:G:A	50	100	0.99	0.01997
3:3909525:A:T	50	100	0.98	0.08678
3:3909530:G:A	50	100	1	0.1423
3:3909741:A:T	50	100	0.91	0.03032
3:3909808:C:A	50	100	1	0.1414
3:3909942:T:A	50	100	0.97	0.0325
3:3910072:G:A	50	100	0.8	0.01071
3:3910137:C:T	50	96	1	0.2545
3:3910164:A:G	50	96	1	0.2545
3:3910329:T:G	50	100	0.95	0.02614
3:3910523:C:T	50	100	0.9	0.03613
3:3910582:C:G	50	100	1	0.06064
3:3910712:A:G	50	100	1	0.1656
3:3910776:G:C	50	100	1	0.2854
3:3910831:G:A	50	100	0.93	0.02996
3:3910878:A:C	50	100	1	0.2854
3:3910960:C:A	50	100	1	0.02977
3:3910992:T:C	50	100	0.96	0.03032
3:3911054:G:A	50	100	1	0.01289
3:3911076:G:A	50	100	1	0.02288
3:3911085:G:A	50	100	1	0.1658
3:3911088:T:G	50	100	0.98	0.01707
3:3911196:C:T	50	100	1	0.03032
3:3911221:C:G	50	100	1	0.05937
3:3911326:T:A	50	96	0.95	0.02614
3:3911531:G:C	50	100	1	0.02288
3:3911582:G:A	50	100	1	0.1425
3:3911652:G:A	48	100	1	0.05991
3:3911736:C:T	49	98	0.93	0.05973
3:3911737:A:G	48	91.7	0.98	0.1786
3:3911887:G:A	50	100	1	0.01035
3:3911922:A:T	50	100	1	0.02959
3:3911939:C:A	50	100	1	0.02288
3:3911950:G:A	50	100	1	0.05937
3:3911999:G:T	50	100	0.94	0.02614
3:3912162:G:A	50	100	0.93	0.03068
3:3912185:G:A	50	100	0.98	0.3386
3:3912338:A:G	50	100	0.96	0.02106
3:3912547:A:T	50	100	1	0.3028
3:3912620:G:C	50	100	1	0.1643
3:3912827:G:T	50	100	1	0.2119
3:3912904:C:G	50	98	0.98	0.09096
3:3912944:G:A	50	100	1	0.01289
3:3912982:G:A	50	100	1	0.1596
3:3913277:T:G	50	100	1	0.03976
3:3913323:T:C	49	100	0.95	0.0276
3:3913384:A:G	50	98	1	0.1737
3:3913391:C:A	50	100	1	0.02415
3:3913549:T:C	50	76	1	0.02959
3:3913669:C:G	50	98	1	0.1422
3:3913686:G:A	50	100	1	0.3034
3:3913705:T:C	50	98	1	0.1716
3:3913716:G:T	49	100	1	0.301
3:3913769:C:T	50	100	0.93	0.02977
3:3913901:C:G	50	100	0.96	0.02088
3:3913993:A:G	50	98	1	0.02959
3:3914003:G:C	50	96	0.98	0.01961
3:3914183:G:A	50	100	1	0.06028
3:3914204:C:T	50	100	1	0.1425
3:3914265:G:A	50	98	0.96	0.03486
3:3914464:T:C	50	100	1	0.1162
3:3914516:T:C	50	100	1	0.2611
3:3914844:C:T	48	100	1	0.1418
3:3915050:T:C	50	100	1	0.02288
3:3915117:C:G	50	98	0.98	0.05683
3:3915217:T:G	50	100	0.92	0.02179
3:3915368:G:C	50	100	0.97	0.03976
3:3915397:A:G	50	100	1	0.03976
3:3915640:G:A	50	100	1	0.2117
3:3915718:C:T	50	100	0.99	0.08007
3:3915765:C:T	50	100	1	0.02288
3:3915787:A:C	50	100	0.98	0.03867
3:3916135:G:C	50	100	1	0.218
3:3916253:A:G	50	100	0.99	0.09985
3:3916255:C:T	50	96	0.88	0.03558
3:3916452:A:T	49	100	0.98	0.05882
3:3916696:A:G	50	100	1	0.1659
3:3916771:G:A	50	100	1	0.1659
3:3916938:C:T	50	100	1	0.1659
3:3917080:A:G	49	100	1	0.1665
3:3917138:T:C	50	100	1	0.1659
3:3917318:T:A	50	100	1	0.1661
3:3917326:C:G	50	100	0.96	0.05556
3:3917432:G:A	50	98	1	0.02306
3:3917521:G:C	50	100	0.99	0.28
3:3917660:C:T	50	100	1	0.144
3:3917932:A:G	50	100	0.99	0.1685
3:3918099:A:G	50	100	1	0.03903
3:3918174:G:A	50	100	0.98	0.02306
3:3918232:T:C	50	100	0.94	0.04611
3:3918348:G:T	50	100	1	0.01362
3:3918349:G:A	50	100	0.98	0.3221
3:3918368:G:T	50	98	0.98	0.3134
3:3918387:C:A	49	98	0.97	0.284
3:3918778:A:C	50	98	0.91	0.3943
3:3918795:C:G	50	100	0.94	0.01325
3:3918799:G:C	50	96	0.93	0.3702
3:3918881:C:A	50	100	0.95	0.01997
3:3918924:G:A	50	100	0.92	0.06736
3:3919063:T:C	50	100	0.99	0.01924
3:3919589:A:G	50	98	0.98	0.3711
3:3919629:G:A	50	100	1	0.01525
3:3919727:T:C	50	98	0.98	0.3575
3:3920037:C:T	50	100	0.94	0.06572
3:3920216:T:C	50	98	0.98	0.3575
3:3920240:T:G	50	100	1	0.01525
3:3920242:T:G	50	100	0.87	0.01344
3:3920380:C:G	50	100	0.99	0.03686
3:3920440:T:C	50	98	0.98	0.3575
3:3920457:G:A	50	98	0.98	0.3575
3:3920498:T:C	50	98	0.98	0.3727
3:3920607:C:T	50	98	0.97	0.3729
3:3920639:T:C	50	98	0.98	0.3577
3:3920741:C:T	50	100	1	0.01507
3:3920983:G:A	50	100	0.99	0.01489
3:3921145:T:A	50	100	0.98	0.01888
3:3921351:C:G	50	98	0.98	0.3729
3:3921527:A:T	50	100	0.99	0.0374
3:3921780:G:C	50	100	1	0.01489
3:3921798:C:G	50	100	0.98	0.01888
3:3921859:A:G	50	98	0.98	0.3577
3:3922120:C:T	50	98	0.98	0.3577
3:3922170:C:A	50	98	0.98	0.3706
3:3922174:G:C	50	100	0.98	0.01888
3:3922266:T:C	50	100	0.99	0.03686
3:3922281:G:C	50	100	0.99	0.03722
3:3922339:C:T	50	98	0.98	0.3729
3:3922410:A:T	50	100	0.98	0.02015
3:3922534:G:A	50	98	0.98	0.3731
3:3922544:T:C	50	100	0.98	0.0374
3:3922546:G:T	50	100	0.98	0.04503
3:3922791:G:A	50	98	0.98	0.3729
3:3922798:A:G	50	98	0.98	0.3729
3:3922894:A:C	50	98	0.98	0.3729
3:3922925:T:G	50	98	0.98	0.3582
3:3923114:G:C	50	98	0.98	0.3704
3:3923217:T:A	50	100	1	0.01325
3:3923251:A:G	50	98	0.98	0.3729
3:3923364:A:G	50	98	1	0.01344
3:3923587:T:C	50	100	0.99	0.2246
3:3923643:T:C	49	91.8	0.97	0.356
3:3923647:T:C	49	91.8	0.97	0.3548
3:3923702:G:A	50	98	0.97	0.3729
3:3923716:A:G	50	98	0.98	0.3729
3:3923809:T:C	50	98	0.98	0.3729
3:3923913:C:T	50	100	0.99	0.2244
3:3924226:G:C	50	100	0.99	0.02705
3:3924317:C:T	50	98	0.99	0.3853
3:3924671:T:G	50	98	0.99	0.3853
3:3924696:A:T	50	98	0.99	0.3853
3:3924716:A:G	50	98	0.99	0.3422
3:3925105:G:A	49	98	0.99	0.3851
3:3925167:A:C	50	96	0.99	0.3845
3:3925219:T:C	50	98	0.99	0.3851
3:3925243:G:A	50	98	0.99	0.3851
3:3925244:G:A	50	100	1	0.01325
3:3925442:T:G	50	98	0.99	0.3854
3:3925516:G:A	50	100	0.87	0.01307
3:3925783:T:C	50	98	0.99	0.3853
3:3925875:T:C	50	100	0.98	0.02705
3:3925952:T:C	50	98	0.98	0.3854
3:3925954:T:C	50	100	0.98	0.02705
3:3926065:C:G	50	100	0.73	0.01162
3:3926125:C:T	50	98	0.98	0.3825
3:3926186:A:G	50	100	0.92	0.01107
3:3926246:A:T	50	98	0.98	0.3824
3:3926247:T:A	50	100	0.98	0.01979
3:3926249:A:C	50	98	0.98	0.3824
3:3926293:A:G	50	98	0.99	0.3956
3:3926299:A:C	50	98	0.99	0.3824
3:3926315:G:A	50	98	0.99	0.3822
3:3926469:G:A	50	100	0.98	0.4089
3:3926524:C:A	50	98	0.98	0.3686
3:3926610:A:G	50	100	0.93	0.03794
3:3926675:C:T	50	100	0.99	0.4107
3:3926755:T:C	50	100	0.99	0.4105
3:3926803:C:T	50	100	0.92	0.01107
3:3926873:T:C	50	100	0.93	0.01053
3:3926898:G:A	50	98	0.98	0.4103
3:3926915:A:T	50	96	0.98	0.4245
3:3926995:T:C	50	98	0.89	0.0768
3:3927001:C:T	50	100	0.99	0.1899
3:3927035:C:T	50	100	0.99	0.4109
3:3927121:A:T	50	98	1	0.2344
3:3927154:A:G	50	100	0.98	0.02578
3:3927286:A:G	50	100	1	0.4096
3:3927400:A:G	50	98	1	0.4098
3:3927417:G:A	50	98	1	0.1992
3:3927605:T:C	50	100	1	0.4118
3:3927909:T:G	50	100	1	0.3836
3:3928191:C:G	50	100	1	0.4119
3:3928218:G:C	50	100	1	0.4119
3:3928295:A:G	50	100	0.82	0.03195
3:3928319:G:C	50	100	1	0.4112
3:3928382:C:T	50	100	0.99	0.02832
3:3928409:T:C	50	100	0.98	0.4187
3:3928584:T:A	50	100	0.93	0.01888
3:3928592:G:A	50	100	1	0.4119
3:3928613:A:G	50	100	1	0.4119
3:3928716:C:T	50	100	1	0.4119
3:3928744:T:A	50	100	1	0.4119
3:3929065:T:C	50	100	1	0.3836
3:3929181:T:A	50	100	1	0.4119
3:3929290:T:C	50	100	1	0.3836
3:3929342:T:C	50	100	0.93	0.01888
3:3929348:C:A	50	100	1	0.4119
3:3929695:T:A	50	100	1	0.4134
3:3929702:T:A	50	100	1	0.01452
3:3929803:T:A	50	100	0.93	0.01888
3:3929818:G:A	50	100	1	0.4134
3:3929854:C:T	50	100	1	0.4134
3:3929919:C:T	50	100	0.99	0.4201
3:3930434:A:C	50	100	1	0.2164
3:3930500:T:C	50	100	1	0.01761
3:3930544:C:G	50	100	1	0.4127
3:3930781:C:T	50	100	1	0.4136
3:3930829:C:A	50	100	1	0.0285
3:3931002:G:A	50	98	1	0.4136
3:3931212:G:A	50	100	1	0.4138
3:3931256:T:C	50	100	1	0.02832
3:3931273:A:G	50	100	1	0.4134
3:3931351:C:T	50	100	1	0.4134
3:3931364:T:C	50	100	0.98	0.2772
3:3931393:T:C	50	100	0.99	0.2972
3:3931417:C:T	50	100	1	0.4134
3:3931499:G:C	50	100	1	0.4134
3:3931584:A:T	50	100	0.98	0.02814
3:3931701:T:C	50	100	1	0.4134
3:3931761:T:C	50	100	1	0.4134
3:3931816:C:T	50	100	1	0.01961
3:3931887:T:A	50	100	1	0.4136
3:3931891:T:A	50	100	1	0.4159
3:3931895:A:C	50	100	1	0.4132
3:3931990:G:A	50	100	1	0.4134
3:3932123:C:T	50	100	1	0.4134
3:3932162:A:G	50	100	1	0.01961
3:3932208:T:C	50	100	1	0.4134
3:3932241:G:A	50	100	1	0.4136
3:3932346:C:T	50	100	1	0.4134
3:3932370:T:C	50	100	1	0.05374
3:3932540:A:C	50	100	1	0.4134
3:3932658:T:A	50	100	1	0.4134
3:3932666:G:A	50	100	1	0.4134
3:3932806:C:T	50	100	1	0.0285
3:3932819:C:A	50	100	1	0.01543
3:3933007:T:A	50	100	1	0.0285
3:3933034:G:T	50	100	1	0.4134
3:3933407:T:C	50	100	1	0.0285
3:3934249:C:A	50	100	0.99	0.4134
3:3934358:C:T	50	100	1	0.4134
3:3934646:T:C	50	100	1	0.413
3:3934651:C:T	50	100	0.99	0.413
3:3934772:T:A	50	100	0.99	0.4134
3:3934951:C:T	50	100	0.94	0.0285
3:3934962:G:A	50	100	0.99	0.4227
3:3934979:C:G	50	100	0.94	0.02832
3:3935025:T:C	50	100	0.99	0.413
3:3935374:G:A	50	100	1	0.01652
3:3935380:G:A	50	100	0.99	0.413
3:3935472:A:T	50	100	0.98	0.3063
3:3935521:C:T	50	98	0.98	0.2213
3:3935623:A:G	50	100	0.99	0.413
3:3935655:G:A	50	100	1	0.0532
3:3935903:T:A	50	100	0.99	0.4132
3:3936000:G:A	50	98	0.99	0.413
3:3936056:G:T	50	100	1	0.03595
3:3936061:T:A	50	96	0.9	0.01961
3:3936121:G:C	50	100	0.94	0.0285
3:3936139:C:T	50	98	0.99	0.4129
3:3936168:G:C	50	98	0.99	0.4129
3:3936222:A:G	50	98	0.99	0.4129
3:3936303:T:C	50	98	0.99	0.4083
3:3936309:G:A	50	98	0.99	0.4127
3:3936340:G:A	50	98	0.95	0.01253
3:3936503:A:G	50	98	1	0.364
3:3936598:G:C	50	98	0.99	0.4118
3:3936599:G:A	50	100	0.94	0.0285
3:3936618:A:G	50	98	0.99	0.4118
3:3936697:T:C	50	98	0.99	0.4119
3:3936749:T:G	50	98	0.96	0.1801
3:3936831:G:A	50	92	0.99	0.4114
3:3936879:T:A	50	96	0.98	0.411
3:3937024:T:C	50	98	0.99	0.4116
3:3937076:G:T	50	100	0.81	0.01543
3:3937107:C:A	49	89.8	1	0.4116
3:3937162:T:C	47	83	1	0.4121
3:3937255:C:T	50	92	1	0.4116
3:3937364:C:T	50	98	1	0.4114
3:3937374:G:A	50	98	1	0.4114
3:3937440:T:G	50	98	1	0.3827
3:3937472:G:C	50	98	0.87	0.01416
3:3937479:T:C	50	98	1	0.4114
3:3937574:C:T	50	98	1	0.4114
3:3937585:T:C	50	98	1	0.2778
3:3937603:G:T	50	100	1	0.01017
3:3937727:A:G	50	100	0.65	0.01344
3:3937794:G:C	50	98	1	0.4114
3:3937822:C:G	50	98	1	0.4112
3:3937851:T:G	50	100	1	0.02869
3:3937906:T:C	50	100	1	0.05356
3:3938046:C:T	50	100	1	0.02869
3:3938112:T:C	50	98	1	0.4127
3:3938287:C:T	50	98	0.99	0.413
3:3938292:T:C	50	100	1	0.05301
3:3938441:A:G	50	98	1	0.411
3:3938568:A:C	50	98	1	0.411
3:3938658:G:T	50	100	1	0.05301
3:3938676:C:T	50	100	0.95	0.02887
3:3938799:C:T	50	100	1	0.01924
3:3938822:C:T	50	98	1	0.411
3:3938857:T:C	50	98	1	0.411
3:3939044:G:C	50	100	1	0.05301
3:3939057:A:G	50	98	1	0.4107
3:3939085:A:C	50	100	1	0.2184
3:3939294:A:C	50	100	1	0.02887
3:3939299:A:G	50	96	1	0.4103
3:3939361:C:T	50	98	1	0.4818
3:3939384:T:C	50	98	0.99	0.2987
3:3939398:T:G	50	98	1	0.4103
3:3939482:T:G	50	98	1	0.4103
3:3939492:A:G	50	98	1	0.4103
3:3939538:G:A	50	98	1	0.4103
3:3939540:T:C	50	100	1	0.01961
3:3939618:G:A	50	98	1	0.3814
3:3939753:A:C	49	98	1	0.4268
3:3939772:G:A	50	96	0.91	0.02633
3:3939829:C:G	50	98	1	0.4101
3:3939832:A:G	50	98	1	0.4083
3:3939873:T:C	50	98	1	0.4101
3:3939900:T:C	50	100	0.99	0.1986
3:3939913:A:T	50	98	1	0.4101
3:3939964:A:C	50	98	1	0.4103
3:3939966:T:C	50	98	1	0.4101
3:3939967:G:C	50	98	0.99	0.4105
3:3939987:C:A	50	98	1	0.4105
3:3940026:C:G	50	98	1	0.4802
3:3940049:C:G	50	98	1	0.4105
3:3940068:T:G	50	98	0.99	0.4109
3:3940103:A:G	50	100	1	0.02015
3:3940452:A:G	50	100	1	0.4967
3:3940482:A:G	50	100	1	0.4112
3:3940520:G:T	50	100	1	0.02887
3:3940556:G:A	50	100	1	0.02887
3:3940565:A:G	50	100	1	0.4112
3:3940613:T:C	50	100	1	0.4112
3:3940766:G:A	50	100	1	0.411
3:3940831:A:G	50	100	1	0.4114
3:3941008:G:A	50	100	1	0.4114
3:3941017:C:T	50	100	1	0.4114
3:3941192:A:C	50	100	1	0.4116
3:3941390:G:A	50	100	1	0.01979
3:3941403:C:A	50	100	1	0.4118
3:3941498:G:A	50	100	1	0.4116
3:3941539:C:G	50	100	1	0.01616
3:3941619:C:T	50	100	1	0.3831
3:3941620:G:A	50	98	0.96	0.02487
3:3941689:G:A	50	100	1	0.4118
3:3941865:T:C	50	100	1	0.3829
3:3941886:T:G	50	100	1	0.01924
3:3941916:C:T	50	98	0.99	0.4893
3:3941954:G:A	50	100	1	0.4118
3:3942064:A:T	50	100	1	0.4121
3:3942095:G:A	50	100	1	0.4121
3:3942135:C:T	50	100	1	0.02887
3:3942146:C:T	50	100	1	0.4121
3:3942232:A:G	50	100	0.98	0.299
3:3942243:A:G	50	100	1	0.02887
3:3942361:C:T	50	100	1	0.4121
3:3942406:A:G	50	100	1	0.4119
3:3942409:C:T	50	100	1	0.4121
3:3942482:G:C	50	100	1	0.4121
3:3942517:G:C	50	100	1	0.4123
3:3942668:C:T	50	100	1	0.4121
3:3942679:C:T	50	100	1	0.4121
3:3942954:C:T	50	100	1	0.01616
3:3943015:C:A	50	100	1	0.4123
3:3943049:T:A	50	100	1	0.4123
3:3943102:G:A	50	100	1	0.4123
3:3943260:A:G	50	100	1	0.4121
3:3943376:A:G	50	100	1	0.3014
3:3943489:T:A	50	100	0.99	0.4087
3:3943578:G:C	50	100	1	0.4121
3:3943596:C:G	50	100	1	0.4119
3:3943597:G:A	50	100	1	0.02869
3:3943668:T:C	50	100	0.98	0.01961
3:3943812:A:T	50	100	1	0.4101
3:3943950:C:T	50	100	1	0.4096
3:3943955:G:A	50	100	1	0.3809
3:3944013:G:A	50	100	1	0.4769
3:3944022:A:G	50	100	1	0.4145
3:3944072:C:G	50	100	1	0.2153
3:3944097:C:T	50	100	1	0.4083
3:3944270:T:G	50	100	1	0.4087
3:3944309:C:T	50	100	1	0.4087
3:3944352:A:T	50	100	1	0.02869
3:3944523:G:A	50	100	1	0.4107
3:3944693:C:T	50	100	1	0.4092
3:3945025:T:C	50	98	0.95	0.01162
3:3945249:T:C	50	98	1	0.4094
3:3945362:A:C	50	100	1	0.4092
3:3945612:G:C	50	100	1	0.3805
3:3945644:A:G	50	100	1	0.4092
3:3945780:G:T	50	100	1	0.4043
3:3945823:T:C	50	100	1	0.4094
3:3945948:T:C	50	100	0.68	0.01779
3:3945952:A:G	50	100	1	0.02869
3:3946000:C:T	50	100	1	0.409
3:3946324:G:T	50	100	1	0.3805
3:3946505:G:A	50	100	1	0.2734
3:3946606:G:A	50	100	0.97	0.04575
3:3946620:C:G	50	100	1	0.4094
3:3946652:A:G	50	100	1	0.3809
3:3946672:T:C	50	100	1	0.4092
3:3946693:A:C	50	100	1	0.4092
3:3946871:A:G	50	100	1	0.2429
3:3946912:C:T	50	100	1	0.4089
3:3946931:T:A	50	100	1	0.02869
3:3946949:T:C	50	100	1	0.01616
3:3947054:G:A	50	100	1	0.4092
3:3947109:T:C	50	100	1	0.4092
3:3947163:C:T	50	100	0.89	0.01797
3:3947303:A:G	50	100	1	0.408
3:3947304:T:C	50	98	1	0.409
3:3947313:G:A	50	100	1	0.4092
3:3947427:A:T	50	100	1	0.4092
3:3947483:A:T	50	100	1	0.4092
3:3947715:A:G	50	98	1	0.4096
3:3947831:G:T	50	98	1	0.4094
3:3947882:A:G	50	98	1	0.4094
3:3947986:A:G	50	100	1	0.0285
3:3948085:G:C	50	98	1	0.4098
3:3948277:G:A	50	100	1	0.0285
3:3948354:C:A	50	100	1	0.0285
3:3948382:T:C	50	98	1	0.4094
3:3948432:A:G	50	98	1	0.4094
3:3948467:C:T	50	98	1	0.4094
3:3948504:G:A	50	98	1	0.4094
3:3948547:T:C	50	100	1	0.3497
3:3948800:T:C	50	98	1	0.4098
3:3948884:C:A	50	98	1	0.2939
3:3948888:A:T	50	98	1	0.3813
3:3949047:C:T	50	98	1	0.3813
3:3949258:T:C	50	100	1	0.05192
3:3949260:A:C	50	100	1	0.0285
3:3949266:A:C	50	98	1	0.4098
3:3949267:G:A	50	98	1	0.3155
3:3949347:G:T	50	98	1	0.3813
3:3949468:G:C	50	100	1	0.3495
3:3949507:A:G	50	100	1	0.0285
3:3949649:C:T	50	98	1	0.4096
3:3949839:A:G	50	100	1	0.05192
3:3949862:G:A	50	100	1	0.05192
3:3949937:G:C	50	98	1	0.3157
3:3950009:C:T	50	100	0.85	0.01089
3:3950015:A:T	50	86	1	0.4103
3:3950128:C:T	50	100	1	0.2193
3:3950129:G:A	50	98	1	0.3157
3:3950134:C:A	50	100	1	0.01961
3:3950167:A:G	50	98	1	0.4094
3:3950257:T:C	50	100	1	0.0285
3:3950467:G:A	50	100	1	0.2206
3:3950492:C:A	50	100	0.93	0.01489
3:3950534:C:G	50	98	1	0.4094
3:3950535:C:T	50	98	1	0.4092
3:3950654:A:G	50	100	1	0.0285
3:3950707:C:T	50	98	1	0.3809
3:3950777:A:G	50	100	1	0.05192
3:3950828:T:C	50	100	1	0.01216
3:3950983:A:G	50	98	1	0.4094
3:3951090:A:C	50	100	1	0.2291
3:3951178:C:T	50	98	1	0.2948
3:3951227:C:T	50	98	0.99	0.3626
3:3951245:T:C	50	98	1	0.3627
3:3951276:A:G	50	100	1	0.0285
3:3951350:G:A	50	98	1	0.4094
3:3951464:C:T	50	100	1	0.2395
3:3951758:C:T	50	100	0.96	0.05192
3:3951825:A:G	50	98	1	0.4098
3:3951875:T:G	50	98	0.99	0.4385
3:3951992:A:C	50	100	1	0.05192
3:3952072:T:A	50	98	1	0.3469
3:3952406:A:G	49	100	1	0.0285
3:3952633:G:A	50	100	1	0.2373
3:3952651:T:C	50	98	0.99	0.2968
3:3952667:G:T	50	100	1	0.02832
3:3952883:A:G	50	98	0.99	0.3244
3:3953046:A:C	50	98	0.98	0.4357
3:3953065:G:C	49	100	1	0.25
3:3953207:T:C	50	96	1	0.3644
3:3953282:C:T	50	100	0.98	0.08243
3:3953427:A:C	50	90	0.9	0.2021
3:3953428:A:C	49	89.8	0.92	0.203
3:3953455:A:C	48	87.5	0.95	0.4147
3:3953614:C:T	50	100	0.91	0.01471
3:3953640:C:A	50	100	0.99	0.03686
3:3953756:C:G	50	100	0.98	0.01489
3:3953956:T:C	50	100	0.74	0.01398
3:3953957:T:G	50	98	0.94	0.09205
3:3954087:G:C	50	98	0.95	0.2046
3:3954186:C:T	50	98	0.99	0.2943
3:3954236:C:T	50	100	0.99	0.278
3:3954245:G:A	50	100	0.99	0.01017
3:3954314:C:T	50	98	0.99	0.2778
3:3954385:A:G	50	100	0.99	0.02052
3:3954584:C:T	50	100	0.94	0.02741
3:3954764:C:A	50	100	0.97	0.07643
3:3955101:T:C	50	100	0.99	0.1362
3:3955151:A:T	50	100	0.99	0.3954
3:3955455:A:G	50	100	1	0.04702
3:3955689:T:C	50	100	0.99	0.03631
3:3955707:C:T	50	100	1	0.0463
3:3956189:C:T	50	100	0.97	0.2204
3:3956282:A:T	50	100	0.98	0.3711
3:3956431:A:T	50	100	0.98	0.05664
3:3956633:G:C	50	100	1	0.01997
3:3957149:A:G	50	100	0.85	0.01035
3:3957331:A:C	50	100	1	0.0374
3:3957368:C:T	50	100	1	0.1198
3:3957986:C:T	50	100	0.98	0.4156
3:3958212:C:T	50	100	1	0.01906
3:3958311:C:T	50	100	1	0.144
3:3958895:T:C	50	100	0.99	0.1002
3:3959014:T:A	50	100	0.97	0.07734
3:3959208:C:T	50	100	0.85	0.01035
3:3959519:C:T	50	100	0.98	0.386
3:3959557:G:A	50	100	1	0.06718
3:3959891:G:A	50	100	0.85	0.01017
3:3959921:G:T	50	100	1	0.07117
3:3959971:A:G	50	98	0.92	0.01235
3:3960147:G:C	50	100	1	0.3775
3:3960865:C:T	50	100	0.99	0.03649
3:3960911:C:T	50	100	1	0.06699
3:3961100:C:T	50	100	0.96	0.07843
3:3961250:T:G	50	100	0.99	0.05737
3:3961302:A:C	50	100	0.94	0.03431
3:3961429:T:G	50	100	0.99	0.07752
3:3961433:G:A	50	100	0.98	0.1536
3:3961572:G:T	50	100	0.99	0.07752
3:3962183:C:T	50	100	1	0.378
3:3962334:C:A	50	100	1	0.02741
3:3962743:T:C	50	100	0.99	0.3715
3:3962837:C:T	50	100	1	0.02015
3:3963113:G:C	50	100	0.93	0.02778
3:3963134:C:T	50	96	0.98	0.3834
3:3963147:A:G	49	98	0.99	0.4052
3:3963176:C:G	49	95.9	0.98	0.3308
3:3963198:T:C	46	93.5	0.98	0.3391
3:3963236:G:A	44	90.9	0.97	0.2195
3:3963240:G:C	48	97.9	0.97	0.02015
3:3963242:G:A	46	100	0.96	0.01053
3:3963256:C:T	46	89.1	0.97	0.1492
3:3963307:G:C	39	82.1	0.98	0.2672
3:3963311:C:G	38	89.5	0.96	0.1701
3:3963326:T:C	37	83.8	0.96	0.1195
3:3963373:T:C	50	100	0.99	0.03631
3:3963498:A:G	46	82.6	0.96	0.3932
3:3963527:G:A	48	95.8	0.64	0.01616
3:3963528:C:G	47	93.6	0.78	0.0236
3:3963538:C:A	43	90.7	0.92	0.05356
3:3963558:G:A	49	95.9	0.85	0.05229
3:3963579:G:A	48	95.8	0.84	0.01035
3:3963759:C:T	49	100	0.99	0.0345
3:3963780:T:C	49	81.6	0.94	0.2255
3:3963884:T:C	46	91.3	0.97	0.3805
3:3964759:G:C	48	97.9	0.97	0.0276
3:3966589:T:G	44	75	0.96	0.2938
3:3966598:A:G	46	100	1	0.01725
3:3968916:C:G	30	100	1	0.0276
3:3969135:G:A	47	93.6	0.98	0.1643
3:3969207:A:C	50	100	1	0.06826
3:3969444:T:C	50	100	0.97	0.1645
3:3969623:T:C	50	100	1	0.3896
3:3969700:C:T	50	100	0.99	0.03631
3:3970311:C:T	50	100	1	0.02015
3:3970368:T:C	50	100	0.98	0.02142
3:3970978:A:G	50	100	1	0.3824
3:3971164:A:T	50	100	0.98	0.1492
3:3971165:C:T	50	100	1	0.3849
3:3971363:G:T	50	100	1	0.03976
3:3971386:T:C	50	100	0.93	0.01162
3:3971414:G:A	50	100	0.95	0.0394
3:3971430:C:T	50	100	0.95	0.0394
3:3971590:C:A	50	98	0.97	0.02741
3:3971738:G:A	50	100	0.96	0.01089
3:3971753:A:G	50	100	1	0.3724
3:3971945:T:G	50	100	0.98	0.15
3:3972020:C:T	50	100	0.99	0.4889
3:3972120:T:G	50	100	0.99	0.4889
3:3972206:T:G	50	98	0.99	0.2122
3:3972384:G:A	50	100	0.99	0.3963
3:3972488:G:A	50	100	0.96	0.01089
3:3972518:C:T	50	100	0.99	0.3967
3:3972693:G:C	49	98	0.99	0.3845
3:3972715:A:G	50	100	0.98	0.4602
3:3972716:C:G	50	98	0.98	0.4602
3:3972976:G:T	38	78.9	0.98	0.3894
3:3973185:A:G	50	100	1	0.2889
3:3973218:C:G	50	100	0.99	0.4306
3:3973246:T:C	50	100	1	0.03885
3:3973252:C:G	50	100	0.99	0.3627
3:3973277:C:G	50	100	0.98	0.04139
3:3973425:G:A	50	100	1	0.3813
3:3973709:T:C	50	100	1	0.39
3:3973755:G:A	50	100	1	0.2887
3:3973880:C:T	50	100	1	0.3437
3:3973952:G:A	50	100	1	0.3402
3:3974025:C:T	50	100	0.98	0.01416
3:3974125:C:T	50	100	1	0.1084
3:3974127:C:T	50	100	1	0.3126
3:3974152:A:G	50	100	1	0.3125
3:3974515:A:C	50	100	1	0.3123
3:3974554:T:C	50	98	1	0.3123
3:3974563:C:T	50	100	0.98	0.04121
3:3974592:G:A	50	98	1	0.3123
3:3974742:C:A	50	86	0.98	0.4735
3:3974744:A:G	50	82	1	0.4946
3:3974811:G:C	48	81.2	0.99	0.289
3:3974830:A:T	47	89.4	0.99	0.2887
3:3974865:A:G	49	85.7	1	0.4951
3:3975012:T:C	50	100	1	0.3126
3:3975043:T:C	50	100	1	0.3126
3:3975177:A:G	50	100	1	0.3126
3:3975179:T:C	50	100	1	0.3126
3:3975260:T:C	50	100	1	0.02378
3:3975365:C:T	50	100	1	0.1176
3:3975408:C:T	50	100	0.99	0.09368
3:3975985:A:G	50	100	1	0.3017
3:3975993:G:C	50	100	1	0.0138
3:3976173:A:G	50	100	0.98	0.063
3:3976232:G:C	50	100	1	0.02324
3:3976258:C:G	50	100	1	0.1209
3:3976561:A:C	50	100	1	0.0167
3:3976896:T:C	50	100	0.96	0.01271
3:3976901:T:C	50	100	0.96	0.09713
3:3976914:T:G	50	100	1	0.1084
3:3977504:A:G	50	100	1	0.4967
3:3977622:T:G	50	98	0.74	0.01452
3:3977953:C:T	50	100	0.99	0.09223
3:3978339:C:T	50	100	0.9	0.01107
3:3978406:C:G	50	100	0.99	0.2887
3:3978531:A:C	50	100	0.99	0.376
3:3978860:T:A	50	100	0.99	0.299
3:3979030:T:C	50	100	0.99	0.0659
3:3979041:T:C	50	100	0.99	0.1314
3:3979192:T:A	50	100	0.99	0.05465
3:3979295:T:C	50	100	0.99	0.2994
3:3979552:C:T	50	100	0.99	0.06481
3:3979634:C:T	50	100	0.99	0.276
3:3979772:C:A	50	100	0.99	0.299
3:3979788:T:C	50	100	0.99	0.05447
3:3979832:T:C	50	100	0.99	0.05447
3:3979862:G:T	50	100	1	0.2992
3:3979995:C:T	50	100	0.99	0.2642
3:3980145:T:G	50	100	0.99	0.09695
3:3980194:A:G	50	100	0.99	0.3117
3:3980209:G:C	50	100	1	0.1872
3:3980216:A:G	50	100	0.99	0.4873
3:3980616:A:G	50	100	1	0.301
3:3980619:T:C	50	100	1	0.301
3:3980623:C:T	50	100	1	0.1213
3:3980902:G:A	50	100	0.99	0.2643
3:3980970:T:G	50	100	1	0.04938
3:3981000:G:A	50	100	1	0.04938
3:3981315:T:C	50	100	0.98	0.09659
3:3981369:C:G	50	100	0.99	0.2752
3:3981548:T:C	50	98	1	0.1086
3:3981719:T:C	50	100	0.98	0.1255
3:3981906:C:T	50	100	1	0.06391
3:3981932:C:T	50	100	0.98	0.3784
3:3981933:C:G	50	100	0.98	0.3782
3:3982022:T:C	50	100	1	0.3012
3:3982184:A:G	50	100	0.99	0.4907
3:3982382:T:C	50	100	0.99	0.2647
3:3982551:G:A	50	98	1	0.1173
3:3982762:C:G	50	100	1	0.1187
3:3982973:T:C	50	100	0.96	0.1258
3:3983001:C:T	50	100	1	0.1117
3:3983289:T:C	50	100	0.94	0.02778
3:3983301:T:C	50	100	0.9	0.01997
3:3983468:T:C	50	100	0.98	0.2807
3:3983624:T:C	50	100	0.97	0.3154
3:3983780:A:G	50	84	0.82	0.2625
3:3983889:T:C	50	90	0.89	0.3765
3:3984019:C:T	50	98	0.95	0.2017
3:3984045:T:C	50	98	0.75	0.02324
3:3984080:G:C	50	98	0.98	0.3155
3:3984095:G:A	50	98	0.96	0.3184
3:3984286:G:A	50	98	0.61	0.02723
3:3984669:C:T	50	100	0.94	0.01071
3:3984710:A:G	50	100	0.94	0.02288
3:3984766:C:T	50	100	1	0.03686
3:3984804:G:A	50	98	0.96	0.04285
3:3984805:A:C	50	100	0.94	0.02288
3:3984910:A:T	50	100	0.93	0.02306
3:3984996:C:T	50	98	0.96	0.3411
3:3985545:A:T	50	100	1	0.03686
3:3985921:C:T	50	100	1	0.03686
3:3986082:C:T	50	98	0.98	0.04248
3:3986103:A:G	50	100	0.95	0.02306
3:3986701:G:C	50	96	0.98	0.4519
3:3986846:C:T	50	96	0.98	0.4512
3:3986850:A:T	50	96	0.98	0.4443
3:3986942:T:C	50	100	0.99	0.3177
3:3986978:G:A	50	100	1	0.03214
3:3987014:A:G	50	98	0.99	0.3194
3:3987313:C:T	50	100	0.96	0.01888
3:3987550:G:C	50	100	1	0.02778
3:3987558:G:A	50	100	0.92	0.05864
3:3987568:G:T	50	100	1	0.02778
3:3987633:G:C	50	100	0.96	0.02288
3:3987901:A:C	50	100	0.96	0.02306
3:3987951:G:A	50	100	0.96	0.02288
3:3988300:A:G	50	100	1	0.03885
3:3988841:T:C	50	98	0.99	0.04248
3:3989612:C:T	50	98	0.99	0.2758
3:3989971:T:C	50	98	0.99	0.3377
3:3990052:A:G	50	100	0.99	0.329
3:3990085:T:C	50	100	0.95	0.0167
3:3990092:G:A	50	98	0.99	0.04248
3:3990161:A:G	50	98	0.99	0.04248
3:3990320:T:G	50	100	0.97	0.02269
3:3990787:A:G	50	100	0.98	0.3066
3:3991215:C:T	50	100	0.97	0.02269
3:3991313:T:C	50	100	0.97	0.02269
3:3991478:C:A	50	100	1	0.03486
3:3991489:C:A	50	100	1	0.03486
3:3991733:G:C	50	100	1	0.03214
3:3991874:G:A	50	100	0.91	0.02052
3:3991922:T:C	50	100	1	0.0276
3:3992141:G:C	50	100	0.97	0.02288
3:3992470:A:T	50	100	0.98	0.02288
3:3992584:A:G	50	100	0.98	0.02288
3:3992586:C:T	50	100	1	0.03195
3:3992666:A:G	50	100	1	0.03195
3:3992684:T:A	50	100	1	0.03486
3:3992972:C:T	50	100	1	0.03486
3:3993137:C:T	50	100	0.98	0.02288
3:3993190:T:G	50	98	0.98	0.2678
3:3993339:T:C	50	100	0.98	0.02288
3:3993607:C:T	50	96	0.98	0.4759
3:3993759:T:C	50	98	0.98	0.2934
3:3993842:C:A	50	98	0.99	0.4561
3:3993846:A:G	50	100	0.98	0.02269
3:3993884:G:A	50	98	0.99	0.04357
3:3993964:C:T	50	100	1	0.03486
3:3994089:G:T	50	100	0.98	0.02269
3:3994322:T:C	50	100	1	0.03667
3:3994714:A:C	50	98	0.98	0.07444
3:3994944:C:A	50	100	0.99	0.1113
3:3995307:T:G	50	100	0.99	0.04666
3:3995519:T:G	50	100	1	0.03195
3:3995557:C:T	50	100	1	0.03649
3:3995603:T:C	50	100	0.99	0.02269
3:3995653:C:T	50	100	0.98	0.02269
3:3995795:C:T	50	98	0.95	0.1649
3:3995900:G:T	50	98	0.99	0.264
3:3995901:C:T	50	98	0.99	0.264
3:3996133:T:C	50	100	0.98	0.02288
3:3996154:T:C	50	96	0.99	0.2834
3:3996163:T:C	50	96	0.98	0.3086
3:3996178:T:C	50	100	0.97	0.1251
3:3996320:C:G	50	98	1	0.04248
3:3996493:T:G	50	100	1	0.04267
3:3996700:A:C	50	100	0.94	0.02542
3:3996726:A:T	50	100	0.98	0.02269
3:3996774:C:T	50	100	1	0.03649
3:3996838:G:T	50	100	0.97	0.1126
3:3997196:A:G	50	100	0.96	0.07262
3:3997206:A:G	50	100	0.98	0.4032
3:3997281:A:C	50	100	0.96	0.07062
3:3998039:C:T	50	100	0.98	0.05901
3:3998563:T:C	50	100	0.98	0.02269
3:3999002:G:C	50	98	0.67	0.02669
3:3999051:T:C	50	100	0.97	0.04666
3:3999058:A:C	50	100	0.98	0.02269
3:3999397:C:G	49	100	0.92	0.01126
3:3999531:C:A	50	96	0.99	0.1131
3:3999811:T:C	50	100	0.93	0.01816
3:3999873:T:C	50	100	0.95	0.05102
3:3999905:G:A	50	100	0.95	0.01688
3:3999929:C:G	50	100	1	0.01144
3:4000006:T:C	50	98	1	0.4931
3:4000069:T:C	50	98	0.97	0.3126
3:4000074:C:T	50	100	1	0.0423
3:4000518:A:G	50	100	0.96	0.0728
3:4000662:C:A	50	100	1	0.03177
3:4001293:G:A	50	98	1	0.01325
3:4001334:T:C	50	98	1	0.04176
3:4001597:T:C	50	98	0.99	0.4653
3:4002042:C:G	50	96	0.82	0.01507
3:4002510:A:C	50	100	0.99	0.01652
3:4003234:G:A	50	100	1	0.01652
3:4003522:C:T	50	98	1	0.02306
3:4003785:C:T	50	98	0.98	0.4817
3:4003793:G:A	50	98	1	0.02306
3:4003836:T:G	50	98	1	0.02306
3:4004023:G:A	50	98	0.98	0.1792
3:4004768:G:A	50	96	0.96	0.215
3:4004887:C:T	50	98	0.99	0.01561
3:4004965:T:C	50	98	1	0.01561
3:4004985:T:G	50	100	0.99	0.02741
3:4005007:G:A	50	98	0.99	0.4987
3:4005047:G:A	50	100	0.98	0.1209
3:4005079:T:G	50	100	0.98	0.3161
3:4005165:A:G	49	100	0.93	0.06137
3:4005370:T:G	50	100	0.9	0.03032
3:4005784:A:G	50	100	0.99	0.03286
3:4005826:C:T	50	98	0.99	0.4553
3:4007076:G:A	50	100	1	0.01652
3:4007131:T:G	50	98	0.98	0.3511
3:4007864:T:G	50	100	0.99	0.03014
3:4007897:C:T	50	100	0.87	0.0118
3:4008040:T:C	50	100	0.98	0.488
3:4008152:C:T	50	100	1	0.0394
3:4008737:A:G	50	100	1	0.06227
3:4008825:T:G	50	100	0.99	0.06227
3:4008984:C:A	50	100	0.98	0.1501
3:4009159:T:C	50	100	0.96	0.01888
3:4009179:A:C	50	100	0.99	0.08333
3:4010590:G:A	50	98	0.99	0.2923
3:4010851:G:A	50	100	0.96	0.02941
3:4011019:T:C	50	100	0.98	0.0906
3:4011752:T:A	50	100	0.97	0.2647
3:4012289:T:A	50	100	1	0.0256
3:4013170:G:A	50	98	1	0.01362
3:4013286:G:A	50	100	0.99	0.242
3:4013325:G:T	50	100	0.98	0.1218
3:4013640:G:A	50	100	1	0.01688
3:4014002:C:T	50	100	0.9	0.01017
3:4014102:G:A	50	100	1	0.0167
3:4014606:C:A	50	100	1	0.02687
3:4014707:T:C	50	100	1	0.07171
3:4014720:A:G	50	100	1	0.09223
3:4014762:G:C	50	100	1	0.09114
3:4014968:C:A	50	100	0.99	0.1224
3:4014995:G:A	50	100	0.98	0.0216
3:4015015:G:C	50	100	0.99	0.1178
3:4015057:T:C	50	100	1	0.01071
3:4015806:T:C	50	100	0.96	0.01979
3:4015874:G:A	50	100	0.69	0.0167
3:4016880:C:T	50	100	1	0.04902
3:4017041:A:G	50	100	0.9	0.01634
3:4017225:C:A	46	100	1	0.04884
3:4017421:A:G	50	100	0.99	0.08733
3:4017675:G:C	50	98	0.98	0.2751
3:4018430:T:C	50	100	0.9	0.01616
3:4018660:C:T	50	100	0.95	0.04303
3:4018704:C:T	50	100	0.96	0.01779
3:4018864:A:G	50	100	0.9	0.01616
3:4019253:T:C	50	100	0.98	0.2133
3:4019460:C:T	50	100	0.94	0.02015
3:4019632:T:C	50	100	0.98	0.1206
3:4019796:T:A	50	100	0.96	0.01797
3:4019815:T:C	50	100	0.9	0.01616
3:4020130:A:G	50	98	0.98	0.2883
3:4020137:A:G	50	98	1	0.02306
3:4020176:G:A	50	100	0.9	0.01616
3:4020316:G:A	50	100	0.98	0.0719
3:4020453:T:C	50	100	1	0.02524
3:4020492:C:G	50	100	0.9	0.01616
3:4020671:T:C	50	100	0.96	0.01743
3:4020881:A:G	50	98	0.99	0.1309
3:4020989:G:C	50	100	0.9	0.0167
3:4021069:A:C	50	96	0.91	0.2073
3:4021433:C:T	50	100	0.9	0.0167
3:4021734:G:A	50	100	0.9	0.01616
3:4021761:A:G	50	100	1	0.09096
3:4021854:C:T	50	98	0.99	0.1302
3:4021961:A:C	50	98	0.99	0.1258
3:4022014:G:C	50	100	0.99	0.03068
3:4022353:C:G	50	100	0.99	0.09096
3:4022370:C:A	50	100	0.76	0.0276
3:4022415:C:G	50	96	0.98	0.2603
3:4022537:T:A	50	100	0.9	0.01616
3:4022824:T:C	50	100	0.99	0.07153
3:4023231:T:C	50	100	0.9	0.01616
3:4023295:G:A	50	100	0.9	0.01616
3:4023550:C:G	50	98	0.97	0.08842
3:4023624:G:A	50	100	1	0.02378
3:4023655:C:T	50	100	0.98	0.0492
3:4023713:G:A	50	100	0.91	0.02197
3:4023851:C:T	50	100	0.98	0.02959
3:4024294:G:A	50	100	0.96	0.01743
3:4024315:T:C	50	100	0.9	0.01616
3:4024345:C:G	50	100	0.88	0.04339
3:4024356:A:G	50	100	0.9	0.01616
3:4024405:A:C	50	100	0.96	0.03395
3:4024484:T:G	50	100	0.98	0.06935
3:4024596:G:A	50	100	0.98	0.02869
3:4024637:A:T	50	100	0.9	0.01616
3:4024796:G:A	50	100	0.85	0.01616
3:4024847:C:T	50	100	0.98	0.2605
3:4024878:C:T	50	100	0.96	0.01743
3:4024933:T:C	50	100	0.98	0.02959
3:4025098:T:C	50	98	0.98	0.1202
3:4025149:T:C	50	100	0.82	0.01616
3:4025185:T:C	50	98	0.98	0.2426
3:4027939:A:G	50	100	1	0.03322
3:4028056:A:C	50	100	0.9	0.0167
3:4028175:G:C	50	100	0.96	0.01743
3:4028567:A:C	50	96	0.95	0.2111
3:4028965:A:G	50	94	0.96	0.2912
3:4028972:A:G	50	100	0.99	0.03813
3:4029291:C:T	50	100	0.9	0.01616
3:4029347:T:C	50	100	0.89	0.01616
3:4029353:C:T	50	100	0.99	0.02524
3:4029364:G:T	50	100	0.91	0.01471
3:4029467:T:C	50	100	0.95	0.4129
3:4029821:C:A	50	100	0.9	0.01616
3:4029839:C:T	50	100	0.9	0.01616
3:4029859:C:T	50	100	0.98	0.02923
3:4030296:G:A	50	100	0.98	0.02923
3:4031161:C:T	50	100	0.88	0.01616
3:4031493:C:T	49	93.9	0.92	0.2215
3:4031529:T:G	48	97.9	0.79	0.0167
3:4031568:G:A	50	94	0.94	0.04521
3:4031570:G:A	50	82	0.94	0.362
3:4031604:T:C	50	96	0.94	0.08805
3:4031673:T:A	49	100	0.94	0.3626
3:4031774:C:G	50	100	0.94	0.02959
3:4031823:G:C	50	96	0.96	0.08932
3:4031913:A:C	50	94	0.92	0.3066
3:4032039:G:C	50	96	0.95	0.09786
3:4032313:A:C	50	100	0.81	0.0158
3:4032349:A:G	50	98	0.95	0.3849
3:4032441:T:C	50	98	0.89	0.01816
3:4032741:A:G	50	94	0.94	0.2409
3:4032962:A:C	50	100	0.99	0.02524
3:4032971:G:C	50	96	0.93	0.146
3:4033896:C:T	50	100	0.88	0.01616
3:4033899:T:A	50	98	0.92	0.01979
3:4034049:T:C	50	100	0.94	0.4452
3:4034123:C:A	50	98	0.96	0.1255
3:4034252:G:A	50	96	0.95	0.1195
3:4034319:G:A	50	98	0.94	0.4904
3:4034322:C:T	50	96	0.94	0.09096
3:4034756:A:G	50	100	0.85	0.0167
3:4035235:G:A	50	100	0.86	0.03177
3:4035293:G:T	50	88	0.81	0.3736
3:4035386:C:T	50	100	0.87	0.0207
3:4035617:T:A	50	100	0.81	0.02197
3:4035698:A:G	50	100	0.87	0.03159
3:4035776:G:A	50	100	0.95	0.01089
3:4035825:G:A	50	100	0.95	0.01089
3:4036707:A:G	50	100	0.95	0.01797
3:4036866:A:T	49	83.7	0.83	0.1854
3:4036970:T:C	50	88	0.91	0.4528
3:4036978:T:C	50	100	0.92	0.02923
3:4037009:A:G	50	100	0.93	0.02905
3:4037298:C:T	50	100	0.85	0.01017
3:4037333:G:C	50	100	0.88	0.02288
3:4037470:G:C	50	90	0.91	0.2502
3:4037487:G:C	50	100	0.95	0.01089
3:4037566:C:T	50	100	0.9	0.02269
3:4037720:T:C	50	100	0.6	0.01253
3:4037864:C:T	50	100	0.98	0.03976
3:4037911:T:G	50	100	0.88	0.02288
3:4037926:T:C	50	98	0.97	0.01344
3:4038294:C:T	50	100	0.98	0.03922
3:4038410:G:A	50	100	0.98	0.0394
3:4038435:G:T	50	100	0.91	0.01071
3:4038613:C:T	50	100	0.98	0.04321
3:4038681:G:A	50	92	0.92	0.2273
3:4038852:A:G	50	100	0.99	0.01071
3:4038880:G:A	50	100	0.98	0.03922
3:4039026:G:T	50	100	0.83	0.01289
3:4039204:T:C	46	91.3	0.9	0.2524
3:4039312:G:A	48	97.9	0.79	0.01779
3:4039420:T:G	34	85.3	0.88	0.4172
3:4039557:A:C	50	98	0.94	0.01017
3:4039848:T:C	50	100	0.86	0.02633
3:4040028:T:A	50	100	0.99	0.01071
3:4040490:C:G	50	100	0.93	0.02233
3:4040568:A:G	50	100	0.98	0.0394
3:4041222:C:T	50	100	0.96	0.0236
3:4041245:T:G	50	100	0.9	0.02088
3:4041423:A:G	50	100	0.87	0.02106
3:4041424:C:T	50	100	0.89	0.02088
3:4041490:T:C	50	100	0.81	0.02052
3:4041589:C:T	50	100	0.98	0.1058
3:4041616:T:C	50	98	0.98	0.1351
3:4041631:C:G	50	100	0.96	0.06554
3:4042031:T:C	50	100	0.86	0.02687
3:4042268:C:G	50	100	0.99	0.146
3:4042532:A:G	50	100	0.94	0.02741
3:4042833:G:C	50	100	0.88	0.08333
3:4042898:A:G	50	100	0.94	0.02033
3:4043577:T:C	50	100	0.99	0.05537
3:4043624:C:T	50	98	0.98	0.06173
3:4043627:A:T	50	100	0.95	0.02033
3:4043888:G:A	50	98	0.97	0.07117
3:4043892:T:C	50	92	0.92	0.1881
3:4044795:C:A	50	100	1	0.01344
3:4045042:T:C	50	100	0.98	0.04757
3:4045387:T:C	50	100	0.78	0.01307
3:4045660:T:C	50	100	0.98	0.04085
3:4045824:A:G	50	100	0.91	0.01852
3:4045949:G:T	50	100	0.94	0.01416
3:4045970:G:C	50	98	0.96	0.2384
3:4046103:T:C	50	100	0.91	0.01852
3:4046178:G:A	50	100	1	0.01344
3:4046281:C:T	50	100	0.98	0.08243
3:4046429:G:A	50	100	0.98	0.04103
3:4046726:A:G	50	98	0.96	0.04375
3:4046829:G:T	50	100	0.97	0.0207
3:4046892:C:T	50	100	1	0.2179
3:4047086:C:T	50	100	0.83	0.01471
3:4047125:C:T	50	100	1	0.217
3:4047157:T:C	50	100	0.98	0.04103
3:4047217:C:T	50	100	0.98	0.1816
3:4047480:A:G	50	100	0.97	0.04121
3:4047750:C:G	50	100	0.98	0.05501
3:4047933:C:T	50	100	0.88	0.01434
3:4047976:G:A	50	100	0.88	0.01452
3:4048010:C:G	50	100	0.98	0.05501
3:4048097:T:G	50	100	0.98	0.03922
3:4048244:C:T	50	100	0.97	0.0216
3:4048400:A:G	50	100	0.99	0.1173
3:4048840:A:G	50	100	0.99	0.06209
3:4049435:C:T	50	100	0.99	0.06209
3:4049542:C:G	50	100	0.99	0.06191
3:4049864:T:C	50	100	1	0.01979
3:4050149:A:G	50	100	0.98	0.04103
3:4050404:T:A	50	98	0.99	0.2041
3:4050552:G:C	50	100	1	0.01344
3:4050970:G:A	50	100	0.94	0.01398
3:4051044:G:A	50	98	0.98	0.06209
3:4051145:G:A	50	100	0.96	0.1022
3:4051238:A:C	50	100	0.95	0.06191
3:4051528:G:A	50	98	0.97	0.1387
3:4051634:C:T	50	100	0.95	0.0532
3:4051920:G:A	50	94	0.95	0.1229
3:4051935:A:G	50	100	0.97	0.05991
3:4051989:C:G	50	100	0.96	0.03776
3:4052055:G:C	50	100	0.97	0.2491
3:4052202:A:G	50	100	1	0.01797
3:4052324:G:C	50	100	0.95	0.01997
3:4052609:G:T	50	100	0.99	0.2943
3:4052621:T:C	50	100	1	0.01797
3:4052691:G:A	50	100	0.98	0.2939
3:4053011:A:G	50	100	0.95	0.04739
3:4053520:C:T	50	100	1	0.01071
3:4053861:T:C	50	100	0.96	0.03849
3:4053948:T:C	50	100	0.91	0.01253
3:4054571:T:C	50	98	0.99	0.1841
3:4054960:C:T	50	100	0.98	0.04085
3:4055066:G:C	50	100	1	0.01416
3:4055161:A:G	50	100	0.97	0.02052
3:4055218:C:T	50	100	0.96	0.0472
3:4055431:C:A	50	100	1	0.01416
3:4055642:C:T	50	100	1	0.01071
3:4055897:G:A	50	100	0.97	0.05864
3:4056039:T:C	50	100	0.97	0.04085
3:4056050:T:C	50	100	0.97	0.0561
3:4056399:C:T	50	100	0.95	0.02614
3:4056609:A:T	50	100	0.98	0.07916
3:4056902:C:T	50	100	1	0.01107
3:4056968:G:A	50	96	0.98	0.1271
3:4057036:G:A	50	100	0.99	0.03195
3:4057135:A:G	50	100	0.98	0.108
3:4057341:G:T	50	92	0.98	0.2707
3:4057345:A:T	50	100	0.99	0.04775
3:4057349:C:T	50	98	0.99	0.1463
3:4057359:G:A	50	98	0.99	0.1418
3:4057447:G:A	50	94	0.98	0.1278
3:4057825:G:C	50	100	0.99	0.09386
3:4057851:G:A	50	100	0.98	0.04757
3:4058193:A:G	50	100	0.99	0.108
3:4058249:A:G	50	100	0.99	0.05683
3:4059539:A:T	50	98	0.96	0.01761
3:4059672:C:T	50	96	0.98	0.3021
3:4059936:A:G	50	100	0.96	0.1476
3:4059999:G:A	50	100	0.96	0.01761
3:4060205:A:G	50	98	0.99	0.04394
3:4060241:T:C	50	100	1	0.03758
3:4060678:A:T	50	100	0.97	0.07825
3:4060691:C:A	50	100	0.97	0.04611
3:4060943:C:T	50	100	0.95	0.0256
3:4061088:C:T	50	94	0.92	0.1676
3:4061562:T:C	50	100	0.99	0.03214
3:4061691:G:A	50	94	0.92	0.1748
3:4061758:A:G	50	100	0.96	0.03177
3:4061917:G:A	50	100	0.99	0.03214
3:4061949:T:C	50	100	0.99	0.03286
3:4061967:T:C	50	100	0.95	0.03268
3:4061978:A:T	50	100	0.93	0.03214
3:4062000:C:T	50	96	0.96	0.03776
3:4062041:T:A	50	100	0.99	0.03232
3:4062068:A:C	50	100	0.98	0.03214
3:4062072:C:A	50	92	0.93	0.3762
3:4062242:G:A	50	92	0.93	0.3767
3:4062494:G:A	50	98	0.93	0.1225
3:4063381:G:C	50	100	0.91	0.03232
3:4063578:A:G	50	100	0.92	0.0472
3:4063762:C:T	50	100	0.94	0.1369
3:4063894:G:A	50	100	0.98	0.03667
3:4064146:C:T	50	100	0.93	0.03595
3:4064182:T:C	50	100	0.94	0.03577
3:4064230:A:G	50	100	0.94	0.03595
3:4064269:A:G	50	92	0.86	0.187
3:4064286:A:C	50	100	0.93	0.03577
3:4064700:C:T	50	100	0.77	0.01362
3:4064811:C:T	50	98	0.88	0.04049
3:4064919:G:T	50	98	0.85	0.0463
3:4065192:G:A	50	98	0.82	0.01344
3:4065269:T:A	50	100	0.78	0.09568
3:4065596:A:G	50	98	0.8	0.09586
3:4065745:C:A	50	98	0.61	0.0305
3:4066015:T:C	50	92	0.69	0.09786
3:4066045:C:T	50	94	0.64	0.09913
3:4066245:G:A	50	94	0.75	0.0984
3:4066577:C:T	50	100	0.92	0.2554
3:4066753:C:G	50	100	0.94	0.01053
3:4066953:G:A	50	98	0.98	0.1313
3:4067244:A:G	50	100	0.97	0.2582
3:4068016:A:C	50	100	0.98	0.4515
3:4068047:C:T	50	100	0.98	0.2662
3:4068886:G:C	50	100	0.99	0.4368
3:4068948:G:A	50	100	0.99	0.2692
3:4069115:G:A	50	100	0.98	0.2322
3:4069312:T:A	50	100	1	0.0138
3:4069746:T:A	50	100	0.99	0.1616
3:4069760:T:G	50	100	1	0.1754
3:4069881:A:G	50	100	0.99	0.03304
3:4069964:C:G	50	100	0.99	0.2288
3:4070019:C:T	50	100	1	0.09532
3:4070297:A:G	50	100	0.99	0.2093
3:4070357:T:G	50	100	1	0.1743
3:4070591:A:C	50	100	0.86	0.05519
3:4070596:T:C	50	98	0.97	0.03214
3:4070619:C:T	50	98	0.84	0.01979
3:4070723:C:T	50	100	0.99	0.1565
3:4070804:T:C	50	100	0.99	0.09441
3:4070885:C:A	50	100	1	0.03395
3:4071090:G:A	50	100	0.76	0.02124
3:4071094:T:C	50	100	0.98	0.02088
3:4071111:A:T	50	98	0.79	0.04139
3:4071120:G:A	50	100	1	0.09441
3:4071135:C:T	50	100	1	0.2013
3:4071429:G:C	50	100	1	0.1543
3:4071446:T:C	50	100	0.99	0.1638
3:4072019:C:T	50	100	0.99	0.02487
3:4072091:T:C	50	100	1	0.09477
3:4072113:G:A	50	100	1	0.09477
3:4072131:T:C	50	100	1	0.1649
3:4072211:C:T	50	100	1	0.156
3:4072435:G:T	50	100	0.88	0.02959
3:4072472:A:G	50	98	1	0.1946
3:4072535:A:C	50	100	1	0.1659
3:4072558:A:C	50	100	1	0.1659
3:4072828:G:C	50	100	1	0.09441
3:4073038:C:T	50	100	0.99	0.4041
3:4073049:T:G	50	100	0.99	0.2741
3:4073389:C:T	50	100	1	0.1549
3:4073488:C:T	50	100	0.99	0.4604
3:4073630:T:G	50	100	0.99	0.4604
3:4073751:T:C	50	100	0.99	0.4604
3:4073913:A:G	50	100	1	0.1777
3:4074251:A:G	50	100	1	0.0138
3:4074624:C:A	50	100	1	0.1452
3:4074633:C:G	50	100	0.99	0.2874
3:4074912:C:G	50	100	0.99	0.4326
3:4075024:T:C	50	100	0.99	0.2729
3:4075291:G:T	50	100	1	0.1714
3:4075572:T:A	50	100	0.99	0.4366
3:4075918:G:C	50	100	0.99	0.179
3:4076046:A:C	50	100	0.99	0.02179
3:4076722:G:A	50	100	0.99	0.02106
3:4076763:A:G	50	100	0.98	0.4406
3:4076781:G:C	50	100	0.99	0.4394
3:4076870:G:A	50	100	0.86	0.02106
3:4076872:C:T	50	100	1	0.01979
3:4076889:A:G	50	100	0.98	0.3951
3:4077001:C:T	50	100	0.99	0.1814
3:4077147:C:G	50	100	0.97	0.2654
3:4077493:C:A	50	100	1	0.01906
3:4077600:C:G	50	100	0.99	0.4374
3:4077643:C:G	50	100	0.99	0.02197
3:4077727:G:A	50	98	0.89	0.03304
3:4077764:C:A	50	100	1	0.1066
3:4078086:C:T	50	100	0.99	0.4628
3:4078104:C:T	50	100	0.98	0.343
3:4078510:A:T	50	100	0.99	0.1133
3:4078605:G:A	50	100	0.99	0.1156
3:4078629:C:A	50	100	0.99	0.4584
3:4079045:G:C	50	98	0.99	0.1193
3:4079068:A:G	50	100	0.97	0.01906
3:4079225:A:G	50	100	1	0.02124
3:4079374:G:A	50	100	0.94	0.03195
3:4079539:T:C	50	100	0.99	0.2631
3:4079575:T:C	50	100	0.99	0.254
3:4079620:T:C	50	100	1	0.1009
3:4079694:T:C	50	98	0.99	0.1013
3:4080179:G:A	50	100	0.98	0.01924
3:4080202:G:A	50	100	0.92	0.01434
3:4080374:G:A	50	100	0.98	0.01924
3:4080502:C:G	50	100	0.99	0.01888
3:4080585:T:C	50	100	0.99	0.2536
3:4080667:T:C	50	100	0.99	0.01924
3:4080672:G:A	50	100	0.99	0.02215
3:4080902:A:T	50	100	1	0.02814
3:4081670:G:A	50	100	1	0.01888
3:4081831:A:G	50	100	1	0.1
3:4081910:T:C	50	100	0.9	0.01144
3:4081944:G:C	50	100	0.99	0.02505
3:4082262:G:A	50	100	0.93	0.0118
3:4082593:A:G	50	100	1	0.01906
3:4082670:C:A	50	100	1	0.01906
3:4082801:C:T	50	100	0.84	0.01126
3:4083669:T:C	50	98	0.99	0.3281
3:4083966:C:G	50	100	1	0.01525
3:4084180:G:A	50	100	0.88	0.02941
3:4084231:G:C	50	100	0.99	0.02524
3:4084575:A:G	50	100	0.99	0.4601
3:4084997:A:G	50	100	0.98	0.2705
3:4085375:A:G	50	100	0.98	0.3007
3:4085479:T:C	50	98	0.98	0.2587
3:4085511:T:C	50	100	0.98	0.2542
3:4085583:A:G	50	100	0.98	0.2642
3:4085714:T:C	50	98	0.88	0.01126
3:4086132:G:A	50	100	1	0.1109
3:4086428:G:A	49	100	0.97	0.1536
3:4086455:A:G	50	98	0.97	0.2057
3:4086706:C:A	50	100	0.93	0.04829
3:4086815:C:T	50	96	0.94	0.09187
3:4087204:C:T	50	100	0.99	0.1104
3:4087210:C:G	50	100	0.96	0.02741
3:4087317:C:T	50	100	0.98	0.1901
3:4087431:G:A	50	100	0.98	0.1699
3:4087482:T:C	50	100	0.98	0.1708
3:4088008:G:A	50	100	1	0.08388
3:4088150:C:G	50	100	1	0.03395
3:4088230:T:C	50	100	0.96	0.04248
3:4088402:T:C	50	100	0.96	0.05483
3:4088448:C:T	50	100	1	0.1004
3:4088968:T:C	50	100	0.97	0.03468
3:4089103:A:C	50	100	0.97	0.1062
3:4089413:C:G	50	100	0.99	0.2139
3:4089428:G:A	50	100	0.99	0.2137
3:4089753:C:T	50	100	1	0.1009
3:4090336:G:C	50	100	0.99	0.07353
3:4090399:A:G	50	100	0.96	0.02015
3:4090587:T:C	50	100	0.99	0.2137
3:4090847:G:C	50	100	0.98	0.01507
3:4091068:G:A	50	100	1	0.05011
3:4091096:C:A	50	98	0.87	0.02741
3:4091099:A:C	50	96	0.7	0.0167
3:4091146:G:C	50	98	0.66	0.01198
3:4091259:T:G	50	100	1	0.03177
3:4091423:G:A	50	100	0.95	0.01997
3:4091562:A:G	50	100	0.99	0.2137
3:4091632:A:G	50	100	1	0.01017
3:4091675:T:C	50	100	0.99	0.1625
3:4091899:A:C	50	100	1	0.03105
3:4092046:T:C	50	100	1	0.2135
3:4092294:G:A	50	100	0.97	0.1037
3:4092560:C:T	50	100	1	0.09386
3:4092633:G:A	50	100	1	0.05592
3:4092756:G:C	50	100	1	0.05592
3:4092871:T:C	50	100	1	0.01017
3:4093281:C:T	50	100	0.98	0.2119
3:4093355:G:A	50	100	0.99	0.169
3:4093486:G:T	50	98	0.98	0.2117
3:4093694:C:A	50	100	1	0.02487
3:4093768:G:A	50	100	0.93	0.1449
3:4093987:C:T	50	98	0.83	0.02015
3:4094092:A:G	50	100	1	0.04085
3:4094213:C:T	50	100	0.99	0.1598
3:4094550:C:T	50	100	0.99	0.1598
3:4094582:C:T	50	100	0.99	0.1598
3:4094860:G:C	50	100	0.99	0.1692
3:4094880:C:T	50	100	1	0.1024
3:4095248:G:C	50	100	1	0.09713
3:4095709:A:G	50	100	0.97	0.08115
3:4095756:T:A	50	100	0.99	0.1694
3:4096265:C:T	50	100	1	0.06899
3:4096612:G:A	50	100	0.86	0.0158
3:4096639:A:C	50	100	0.94	0.05701
3:4096658:G:T	50	100	0.98	0.0118
3:4096685:G:A	50	100	0.95	0.03159
3:4097129:G:T	50	100	1	0.1683
3:4097278:C:T	50	100	0.99	0.1612
3:4097418:G:T	50	100	0.99	0.1683
3:4097643:T:G	50	100	1	0.03123
3:4097866:G:A	50	100	1	0.2131
3:4097940:G:A	50	100	0.99	0.1685
3:4097977:C:G	50	98	0.99	0.1812
3:4098043:G:A	50	100	0.95	0.03177
3:4098215:C:T	50	94	0.9	0.07807
3:4098377:C:T	50	100	1	0.06899
3:4098986:C:T	50	100	0.99	0.1487
3:4099005:A:G	50	100	1	0.2131
3:4099110:C:G	50	100	1	0.02469
3:4099365:G:A	50	100	1	0.1676
3:4099580:T:C	50	100	0.99	0.01126
3:4099863:C:G	50	100	1	0.1812
3:4099936:T:C	50	100	1	0.1002
3:4100160:C:T	50	100	1	0.2128
3:4100599:C:T	50	100	1	0.1816
3:4100780:T:C	50	100	1	0.05047
3:4101153:G:A	50	100	1	0.213
3:4101219:G:T	50	100	0.98	0.01198
3:4101947:G:C	50	100	0.99	0.1808
3:4102055:C:G	50	100	1	0.1816
3:4102189:T:C	50	100	0.99	0.02469
3:4102694:C:T	50	100	1	0.2139
3:4102744:A:T	50	100	1	0.1823
3:4102831:A:C	50	100	0.99	0.01416
3:4103063:C:A	50	100	0.99	0.181
3:4103143:G:T	50	100	0.99	0.181
3:4103345:A:C	50	100	1	0.2137
3:4103629:A:T	50	100	0.99	0.1812
3:4103729:A:G	50	100	0.99	0.1728
3:4103754:C:T	50	100	1	0.2135
3:4103762:C:T	50	100	1	0.2139
3:4103854:G:A	50	100	0.99	0.1812
3:4103897:A:C	50	100	1	0.1825
3:4103956:G:T	50	100	0.99	0.181
3:4104220:T:C	50	100	1	0.02959
3:4104231:G:A	50	100	0.98	0.01253
3:4104312:C:T	50	100	1	0.03105
3:4104345:G:A	50	100	1	0.01416
3:4104391:C:G	50	100	1	0.1004
3:4104469:A:G	50	98	0.86	0.01779
3:4105058:G:A	50	100	1	0.1816
3:4105202:C:G	50	100	1	0.04993
3:4105209:C:G	50	100	1	0.1816
3:4105310:C:T	50	100	0.96	0.02124
3:4105571:T:C	50	100	1	0.1816
3:4105695:T:G	50	98	1	0.1135
3:4105721:G:T	49	100	1	0.02124
3:4105926:T:C	50	98	1	0.1004
3:4105938:T:C	50	98	1	0.09495
3:4106031:T:C	50	100	0.93	0.02142
3:4106374:A:G	50	98	0.99	0.2166
3:4106646:C:T	50	100	1	0.213
3:4106959:A:G	50	100	1	0.02469
3:4106988:C:T	50	100	1	0.2142
3:4107077:C:T	50	100	1	0.2131
3:4107112:C:T	50	98	1	0.1002
3:4107492:A:G	50	98	1	0.09495
3:4107554:T:C	50	100	0.99	0.02959
3:4107737:G:A	50	100	0.99	0.05138
3:4107759:A:G	50	96	1	0.1002
3:4108176:G:C	50	100	1	0.03468
3:4108367:C:T	50	98	1	0.1135
3:4108433:T:C	50	98	1	0.1135
3:4108632:G:C	50	98	1	0.01797
3:4108982:G:T	50	96	0.99	0.09949
3:4109177:C:T	49	100	1	0.03105
3:4109213:T:G	50	98	0.99	0.1198
3:4109776:C:T	50	100	1	0.01017
3:4109942:G:A	50	100	0.98	0.03322
3:4109957:G:A	50	100	1	0.1009
3:4110168:C:T	50	100	0.98	0.2362
3:4110311:A:G	50	100	0.99	0.2131
3:4110342:A:G	50	100	0.99	0.2128
3:4110344:G:A	50	100	0.98	0.05029
3:4110350:T:C	50	100	0.99	0.2128
3:4110432:C:T	50	98	0.94	0.07208
3:4110543:C:T	50	100	1	0.03105
3:4110606:G:A	50	100	0.99	0.2128
3:4110644:C:T	50	100	1	0.1002
3:4110783:A:T	50	100	0.99	0.1
3:4110872:C:T	50	98	0.96	0.09967
3:4110899:C:T	50	100	0.98	0.01634
3:4111070:A:T	50	100	1	0.1
3:4111278:T:C	50	100	0.97	0.04938
3:4111290:G:A	50	100	1	0.1002
3:4111356:A:G	50	100	1	0.03105
3:4111732:C:T	50	100	1	0.1002
3:4111787:C:T	50	100	1	0.03105
3:4111817:G:A	50	100	0.99	0.2128
3:4112062:C:T	50	100	0.97	0.04938
3:4112446:G:T	50	98	0.99	0.344
3:4112665:C:A	50	100	1	0.1004
3:4112924:C:T	50	100	0.99	0.213
3:4113149:A:G	50	100	1	0.1004
3:4113204:G:A	50	100	1	0.1004
3:4113353:C:A	50	100	1	0.1004
3:4113367:A:C	50	100	1	0.03105
3:4113652:G:A	50	98	0.97	0.2574
3:4113709:C:G	50	100	1	0.1004
3:4113851:G:A	50	100	1	0.1004
3:4114081:A:G	50	100	1	0.1008
3:4114085:G:C	50	98	0.99	0.346
3:4114263:T:A	50	100	1	0.1006
3:4114301:C:G	50	100	1	0.1006
3:4114502:T:C	50	100	1	0.1006
3:4114584:A:T	50	100	1	0.03105
3:4114950:C:T	50	100	1	0.1011
3:4114982:A:G	50	100	1	0.1022
3:4115146:A:C	50	100	0.96	0.4321
3:4115148:G:A	50	100	0.98	0.2789
3:4115160:A:G	50	100	0.96	0.4321
3:4115264:T:G	50	100	0.96	0.05102
3:4115423:T:C	50	100	1	0.1009
3:4115593:C:G	50	96	0.99	0.2041
3:4115642:G:T	50	100	1	0.03105
3:4115733:G:C	50	100	0.99	0.4464
3:4115819:T:C	50	100	1	0.4976
3:4116484:T:C	50	100	1	0.01144
3:4116661:C:T	50	100	0.99	0.2589
3:4116722:G:A	50	100	0.93	0.02124
3:4116896:T:C	50	100	0.99	0.1144
3:4116975:G:A	50	100	1	0.02505
3:4117074:T:C	50	98	0.99	0.4773
3:4117394:A:G	50	94	0.99	0.2273
3:4117472:T:C	50	100	1	0.1006
3:4117714:C:T	50	100	1	0.4435
3:4117718:A:G	50	96	1	0.4435
3:4117735:G:C	50	100	1	0.1318
3:4118143:C:G	50	100	1	0.03086
3:4118156:T:A	50	98	0.99	0.2585
3:4118205:T:C	50	100	0.99	0.1011
3:4118208:C:T	50	98	1	0.3413
3:4118227:G:T	50	98	1	0.3411
3:4118571:C:T	50	100	1	0.132
3:4118589:T:C	50	100	1	0.132
3:4118655:T:C	50	100	1	0.1011
3:4118672:A:C	50	100	1	0.132
3:4118745:A:G	50	100	0.95	0.0285
3:4118951:C:G	50	100	1	0.01162
3:4119182:G:A	50	100	1	0.03086
3:4119299:T:A	50	100	1	0.1314
3:4119332:C:T	50	100	1	0.01162
3:4119346:G:T	50	100	1	0.1314
3:4119391:T:C	50	100	0.98	0.07371
3:4119651:T:C	50	100	1	0.05574
3:4119889:T:C	50	100	1	0.1008
3:4120059:G:T	50	100	1	0.1318
3:4120072:G:C	50	100	1	0.1318
3:4120117:T:A	50	100	1	0.1318
3:4120350:A:T	50	100	1	0.03086
3:4120493:G:A	50	100	1	0.03086
3:4120612:G:T	50	100	1	0.03086
3:4120774:C:T	50	100	1	0.04484
3:4120843:C:T	50	100	1	0.1008
3:4120923:A:G	50	100	1	0.1008
3:4121245:A:C	50	100	1	0.01107
3:4121353:T:C	50	100	1	0.03177
3:4121449:T:C	50	100	1	0.04521
3:4121458:C:A	50	100	1	0.04521
3:4121484:G:T	50	94	0.99	0.309
3:4121487:C:G	50	94	0.99	0.3537
3:4121631:T:A	50	96	0.97	0.1589
3:4121839:G:C	50	98	0.99	0.03613
3:4121878:G:A	50	100	0.96	0.1389
3:4121972:T:C	50	100	0.99	0.03141
3:4122242:A:G	50	100	1	0.08442
3:4122414:G:C	50	96	0.96	0.313
3:4122590:C:T	50	100	0.98	0.2656
3:4122802:A:G	50	96	0.98	0.2121
3:4122890:C:T	50	100	1	0.05447
3:4122933:G:C	50	98	0.99	0.2707
3:4122977:T:C	50	100	0.97	0.06191
3:4123214:G:A	50	98	0.98	0.4274
3:4123378:C:A	50	100	0.98	0.2653
3:4123505:T:C	50	100	0.76	0.0118
3:4123758:T:C	50	98	0.99	0.01525
3:4123785:C:A	50	100	1	0.03831
3:4124049:C:T	50	100	0.98	0.3019
3:4124317:T:C	50	100	0.99	0.04012
3:4124555:G:A	50	98	0.98	0.01216
3:4125268:A:G	50	100	1	0.03994
3:4125298:C:T	50	100	1	0.09114
3:4126082:T:C	50	100	1	0.09096
3:4126180:T:C	50	100	1	0.02433
3:4126567:G:C	50	100	0.99	0.281
3:4126916:A:C	50	96	0.99	0.2711
3:4126957:T:C	50	100	0.99	0.2665
3:4127166:C:T	50	98	1	0.2491
3:4127448:T:C	50	100	0.99	0.03522
3:4127535:G:C	50	100	1	0.2656
3:4127656:G:C	50	100	1	0.01434
3:4127691:T:C	50	100	1	0.02306
3:4127767:C:T	50	100	0.98	0.02451
3:4128364:G:A	50	100	1	0.09114
3:4128900:T:C	50	100	1	0.02633
3:4129190:T:C	50	100	1	0.2231
3:4129290:G:C	50	100	0.98	0.01162
3:4129596:C:T	50	100	0.92	0.02941
3:4129605:A:C	50	98	0.98	0.01271
3:4129628:G:C	50	100	1	0.2231
3:4129846:C:T	50	100	0.95	0.02633
3:4129888:T:G	50	98	1	0.2485
3:4130036:A:G	50	100	0.99	0.03522
3:4130179:A:C	50	100	1	0.2656
3:4130309:C:G	50	100	1	0.2662
3:4130395:T:C	50	100	1	0.0158
3:4130605:C:T	50	100	0.92	0.01216
3:4131156:C:A	50	100	1	0.01598
3:4131551:T:C	50	100	0.94	0.01434
3:4132074:T:C	50	100	1	0.2843
3:4132122:C:T	50	100	1	0.284
3:4132155:G:C	50	100	1	0.2959
3:4132336:C:T	50	100	1	0.2578
3:4132342:T:C	50	100	1	0.284
3:4132470:C:G	50	100	1	0.2564
3:4132623:C:A	50	100	0.99	0.06282
3:4132708:C:T	50	100	1	0.01126
3:4132935:G:T	50	100	1	0.2084
3:4132993:C:A	50	100	0.99	0.0276
3:4133015:G:C	50	100	1	0.2068
3:4133089:C:T	50	100	1	0.02306
3:4133337:C:A	50	100	0.98	0.02796
3:4133564:C:T	50	100	1	0.2656
3:4133567:T:C	50	100	1	0.07498
3:4133688:G:A	50	100	0.99	0.09005
3:4133838:T:C	49	100	0.99	0.4375
3:4133940:T:C	50	100	1	0.2778
3:4134151:T:G	50	100	1	0.03558
3:4134223:A:G	50	100	0.99	0.03014
3:4134225:A:T	50	100	0.99	0.03014
3:4134245:G:C	50	98	0.99	0.2859
3:4134266:C:G	50	100	1	0.02451
3:4134432:T:C	50	100	1	0.03558
3:4134536:C:A	50	98	0.99	0.02505
3:4134819:T:A	50	100	0.92	0.01725
3:4135246:C:A	50	98	1	0.0768
3:4135426:T:C	50	94	1	0.1993
3:4135485:C:G	50	98	0.99	0.2504
3:4135528:G:A	50	100	1	0.03558
3:4135913:T:G	50	100	1	0.01071
3:4135914:A:T	50	100	1	0.07625
3:4136157:T:C	50	100	1	0.01235
3:4136206:T:C	50	100	0.99	0.02451
3:4136980:C:T	50	100	1	0.0423
3:4136989:T:C	50	100	0.99	0.03486
3:4137054:G:T	50	98	1	0.3208
3:4137055:A:T	50	96	1	0.03885
3:4137074:A:G	50	96	1	0.03885
3:4137082:G:A	50	100	0.94	0.02197
3:4137115:A:T	50	98	1	0.03885
3:4137262:C:G	50	100	1	0.03558
3:4137311:C:T	50	100	1	0.03885
3:4137374:A:G	50	100	1	0.01071
3:4137415:T:C	50	100	1	0.2057
3:4137628:C:G	50	100	1	0.2658
3:4137839:C:T	50	100	1	0.3206
3:4137934:T:A	50	100	0.98	0.0886
3:4138385:G:T	50	100	0.99	0.4679
3:4138554:A:C	50	100	1	0.01017
3:4138570:C:G	50	100	0.99	0.2672
3:4138703:C:T	50	100	1	0.01017
3:4138905:C:A	50	98	1	0.2048
3:4138938:A:G	50	98	1	0.07426
3:4139203:G:A	50	100	1	0.3204
3:4139582:A:G	49	100	1	0.3212
3:4139584:A:G	49	100	0.99	0.3208
3:4139603:C:T	50	100	0.79	0.02052
3:4139661:G:A	50	100	1	0.01017
3:4140066:G:A	50	100	0.98	0.4263
3:4140127:G:A	50	100	1	0.01162
3:4140159:T:G	50	100	1	0.01017
3:4140316:G:A	50	100	0.99	0.2965
3:4140535:C:A	50	100	1	0.03885
3:4140772:G:T	50	98	1	0.07462
3:4140839:G:C	50	100	1	0.02324
3:4141212:G:A	50	100	1	0.08842
3:4141489:C:T	50	100	1	0.03885
3:4141528:C:T	50	98	1	0.07444
3:4141712:C:T	50	98	1	0.07462
3:4141728:C:T	50	98	1	0.2313
3:4141790:T:G	50	100	1	0.01017
3:4141990:T:C	50	100	1	0.07462
3:4142170:G:C	50	100	1	0.1983
3:4142451:T:A	50	100	1	0.3337
3:4142495:T:A	50	98	0.98	0.1607
3:4142569:G:A	50	100	1	0.07444
3:4142615:C:T	50	100	1	0.3885
3:4142756:A:G	50	100	1	0.03885
3:4143229:G:T	50	100	1	0.01906
3:4143342:G:A	50	100	1	0.343
3:4143440:T:C	50	100	0.99	0.3885
3:4143695:T:C	50	98	0.96	0.2364
3:4143917:C:T	49	98	0.97	0.4893
3:4144255:T:C	50	100	1	0.04103
3:4144269:C:T	50	100	0.99	0.3204
3:4144329:G:A	50	100	1	0.04103
3:4144331:T:A	50	100	1	0.01126
3:4144644:C:G	50	100	0.98	0.0935
3:4145146:T:C	50	100	0.97	0.0236
3:4145475:C:A	50	100	0.93	0.05156
3:4145566:C:T	50	100	1	0.03522
3:4145723:G:A	50	100	1	0.03522
3:4145842:T:G	50	100	1	0.2057
3:4145875:G:C	50	100	1	0.04103
3:4146071:G:C	50	100	1	0.04103
3:4146130:T:C	50	100	1	0.04103
3:4146758:T:C	50	100	1	0.03522
3:4146820:A:T	50	100	1	0.04103
3:4146887:T:G	50	100	1	0.03722
3:4146955:G:T	50	100	0.97	0.01325
3:4146970:T:C	50	100	0.97	0.01253
3:4147006:G:A	50	100	0.99	0.4227
3:4147369:T:A	50	98	0.99	0.03776
3:4147375:T:C	50	98	0.99	0.03776
3:4147771:C:G	50	100	1	0.3731
3:4147864:A:C	50	100	1	0.3733
3:4148001:G:T	50	100	1	0.3317
3:4148035:A:T	50	100	0.99	0.09695
3:4148494:G:C	50	100	0.99	0.3312
3:4148738:A:G	50	100	1	0.3313
3:4148768:C:T	50	100	1	0.331
3:4149073:C:T	50	98	0.99	0.03776
3:4149488:A:C	50	100	0.98	0.3282
3:4149494:C:T	50	100	1	0.03595
3:4149803:A:G	50	100	1	0.03577
3:4150108:A:T	50	100	0.99	0.3851
3:4150157:T:A	50	100	0.99	0.3201
3:4150427:A:C	50	100	0.99	0.331
3:4150884:T:C	50	100	0.97	0.2289
3:4150914:G:T	50	100	0.9	0.03431
3:4151177:T:C	50	100	0.99	0.3526
3:4151357:C:T	50	98	0.99	0.3439
3:4151397:A:G	50	96	0.98	0.3578
3:4151405:G:A	49	98	0.97	0.3609
3:4151407:A:G	49	98	0.98	0.3602
3:4151423:G:A	49	98	0.98	0.3466
3:4151428:C:T	49	98	0.98	0.3459
3:4151465:A:G	50	96	0.95	0.07879
3:4151511:G:A	49	100	0.7	0.02941
3:4151570:C:T	50	100	1	0.0256
3:4151588:C:T	50	100	0.94	0.0374
3:4151626:C:T	50	98	0.97	0.2974
3:4151816:A:G	50	100	0.98	0.2293
3:4152490:G:A	50	100	0.99	0.3313
3:4152519:C:T	50	100	0.83	0.0158
3:4152545:A:G	50	100	0.99	0.3805
3:4152570:G:A	50	100	0.79	0.01434
3:4152595:G:C	50	100	0.95	0.01071
3:4152914:C:G	50	100	0.94	0.02233
3:4153142:C:T	50	100	0.95	0.01071
3:4153257:G:A	50	100	0.95	0.0345
3:4153327:T:C	50	100	0.99	0.3809
3:4153514:C:A	50	100	0.97	0.2972
3:4153525:T:G	50	96	0.97	0.2908
3:4153744:C:T	50	100	0.95	0.01053
3:4153765:G:A	49	95.9	0.99	0.2346
3:4153875:G:A	50	100	0.97	0.07044
3:4153881:C:T	50	100	0.99	0.3807
3:4153940:G:T	50	100	1	0.0256
3:4154037:T:C	50	98	0.91	0.01924
3:4154083:G:A	50	98	0.97	0.2968
3:4154211:G:A	50	96	0.97	0.3787
3:4154277:C:G	50	100	0.66	0.01525
3:4154296:A:C	50	100	0.97	0.04031
3:4154535:G:A	50	100	0.96	0.03431
3:4154580:A:G	50	100	0.83	0.0118
3:4154626:T:A	50	100	0.97	0.04031
3:4155031:T:A	50	100	0.97	0.2968
3:4155312:T:C	50	100	0.99	0.2665
3:4155316:T:C	50	100	0.98	0.2654
3:4155401:C:G	50	100	0.83	0.01162
3:4155433:G:A	50	100	0.9	0.02324
3:4156026:T:A	50	100	0.98	0.3845
3:4156217:A:T	50	100	0.96	0.03649
3:4156456:A:G	50	100	0.99	0.3727
3:4156937:T:C	50	100	0.97	0.07008
3:4157207:A:G	50	100	0.99	0.2605
3:4157260:G:A	50	100	0.99	0.1038
3:4157504:G:C	50	100	0.98	0.305
3:4157583:G:C	50	100	0.99	0.3824
3:4157605:C:T	50	100	0.98	0.04031
3:4157692:C:T	50	100	0.99	0.3842
3:4157693:G:A	50	100	1	0.1038
3:4157705:A:G	50	100	0.95	0.03667
3:4157740:A:C	50	100	0.97	0.305
3:4157769:G:C	50	100	0.9	0.01707
3:4157797:A:G	50	100	0.97	0.1374
3:4158329:G:T	50	100	0.99	0.3368
3:4158386:G:C	50	100	0.96	0.03431
3:4158393:C:A	50	100	0.99	0.3371
3:4158863:G:C	50	98	0.98	0.303
3:4158941:C:G	50	100	0.96	0.03431
3:4159173:C:T	50	100	0.98	0.06554
3:4159533:G:T	50	100	0.89	0.01126
3:4159620:G:A	50	100	0.99	0.08769
3:4160001:T:A	50	100	1	0.331
3:4160034:G:C	50	100	1	0.1044
3:4160128:G:A	50	100	1	0.03413
3:4160496:C:T	50	100	1	0.3671
3:4160808:T:C	50	100	1	0.331
3:4160959:C:T	50	100	0.99	0.065
3:4161094:A:G	50	100	1	0.376
3:4161459:T:G	50	100	1	0.02415
3:4162147:T:C	50	100	1	0.06681
3:4162237:G:C	50	100	1	0.2306
3:4162262:C:T	50	100	0.99	0.02977
3:4162373:C:G	50	100	1	0.2983
3:4162668:C:T	50	100	0.99	0.07371
3:4162771:T:C	50	100	1	0.3627
3:4162782:C:A	50	100	0.99	0.065
3:4162854:G:A	50	100	1	0.0216
3:4163290:A:G	49	100	1	0.376
3:4163740:A:G	50	100	0.92	0.01816
3:4163939:G:A	50	100	1	0.2593
3:4164045:C:T	50	100	0.98	0.06518
3:4164241:T:C	50	100	1	0.3745
3:4164345:C:T	50	98	1	0.3758
3:4164364:T:C	50	100	1	0.02179
3:4164387:A:G	50	100	1	0.01816
3:4165141:C:G	50	100	1	0.1411
3:4165142:C:G	50	100	0.98	0.03395
3:4165371:C:T	50	100	1	0.2302
3:4165463:C:T	50	100	0.99	0.37
3:4165513:C:G	50	100	0.99	0.06663
3:4165717:C:T	50	100	1	0.03922
3:4165864:C:T	47	87.2	0.9	0.183
3:4165866:C:T	45	91.1	0.97	0.09949
3:4165867:C:T	50	88	0.99	0.3693
3:4165871:C:A	50	100	0.98	0.1362
3:4166021:G:A	50	100	1	0.02651
3:4166100:C:T	50	100	1	0.08479
3:4166117:G:T	50	100	0.98	0.03395
3:4166396:T:G	50	100	1	0.2983
3:4166397:G:C	50	100	0.98	0.03922
3:4166490:C:G	50	100	1	0.01035
3:4166738:T:C	50	100	1	0.2295
3:4166907:G:A	50	100	1	0.2584
3:4166912:G:C	50	100	1	0.3704
3:4166926:G:A	50	100	1	0.2584
3:4167031:T:G	50	100	1	0.3751
3:4167090:T:C	50	100	1	0.2582
3:4167114:A:G	50	100	1	0.3704
3:4167263:T:C	50	100	1	0.3666
3:4167397:G:T	50	100	1	0.0394
3:4168212:C:T	50	100	1	0.3704
3:4168820:C:A	50	100	0.97	0.2306
3:4168930:T:C	50	100	1	0.2507
3:4169283:T:C	50	100	1	0.3751
3:4169299:G:A	50	100	1	0.2485
3:4169450:C:T	50	100	1	0.0216
3:4169526:A:G	50	100	1	0.01216
3:4169585:G:T	50	100	1	0.3753
3:4169690:A:G	50	100	1	0.3751
3:4169870:G:C	50	98	1	0.2253
3:4170068:C:T	50	100	1	0.3753
3:4170074:C:A	50	100	1	0.3753
3:4170129:T:C	50	100	1	0.2996
3:4170259:T:G	50	100	1	0.3667
3:4170323:T:G	50	100	1	0.2333
3:4170378:G:C	50	100	1	0.061
3:4170763:C:A	50	100	1	0.0216
3:4171000:A:G	50	98	0.96	0.1111
3:4171224:G:C	50	100	1	0.3729
3:4171349:C:A	50	100	1	0.3733
3:4171747:T:C	50	98	0.99	0.04829
3:4172509:C:G	50	100	0.98	0.03377
3:4172647:T:C	50	100	1	0.08805
3:4172916:G:A	50	100	1	0.02633
3:4173005:A:T	50	100	1	0.02415
3:4173331:C:T	50	100	1	0.3678
3:4173360:C:T	50	100	1	0.0915
3:4173796:G:A	50	100	1	0.3729
3:4174249:G:A	50	100	1	0.3849
3:4174488:C:G	50	100	1	0.366
3:4174586:G:A	50	100	1	0.2329
3:4174619:A:G	50	100	0.98	0.3727
3:4174673:T:C	50	100	1	0.01471
3:4174715:C:G	50	100	1	0.01216
3:4174725:A:G	50	100	1	0.368
3:4174839:G:A	50	100	1	0.3682
3:4174898:G:C	50	100	1	0.465
3:4174976:G:T	50	100	1	0.3682
3:4174987:G:A	50	100	0.98	0.03649
3:4175279:T:G	50	100	1	0.08824
3:4175454:G:A	50	100	1	0.01725
3:4175642:T:C	50	100	1	0.3656
3:4175874:G:A	50	100	0.99	0.09241
3:4176036:T:C	50	100	0.99	0.3655
3:4176296:G:A	50	100	1	0.2328
3:4176528:G:C	50	100	0.99	0.06663
3:4176850:C:T	50	100	1	0.1993
3:4176900:T:C	50	100	0.99	0.01416
3:4176961:A:C	50	100	1	0.02524
3:4177097:T:G	50	100	0.98	0.03649
3:4177127:C:A	50	100	1	0.4991
3:4177164:C:G	50	100	1	0.3393
3:4177380:G:C	50	100	1	0.471
3:4177397:G:A	50	100	1	0.366
3:4177553:A:T	50	100	1	0.3491
3:4177601:T:C	50	100	0.92	0.02505
3:4177818:A:G	50	100	1	0.3466
3:4178052:G:A	50	100	0.98	0.03377
3:4178189:G:T	50	100	1	0.2585
3:4178266:G:A	50	100	1	0.23
3:4178292:A:G	50	100	0.98	0.03377
3:4178391:A:G	50	100	1	0.3551
3:4178490:G:A	50	100	1	0.3059
3:4178986:G:T	50	100	1	0.3362
3:4179065:T:G	50	98	1	0.2504
3:4179123:C:T	50	98	1	0.1741
3:4179515:C:T	50	100	1	0.3548
3:4179591:G:A	50	100	1	0.3649
3:4179752:T:A	50	100	1	0.3742
3:4179762:C:A	50	100	0.98	0.03377
3:4179763:A:G	50	100	1	0.3647
3:4179930:G:A	50	100	1	0.3647
3:4179964:T:C	50	100	1	0.3647
3:4179999:A:G	50	100	1	0.3647
3:4180078:G:A	50	100	0.96	0.03377
3:4180184:C:T	50	100	1	0.3649
3:4180210:T:G	50	100	1	0.3649
3:4180290:A:G	50	100	0.99	0.3649
3:4180711:G:A	50	100	1	0.3651
3:4180752:C:G	50	100	1	0.01452
3:4181025:G:A	50	100	1	0.3682
3:4181292:A:G	50	100	1	0.3682
3:4181585:C:T	50	100	1	0.2286
3:4181686:A:C	50	98	1	0.2277
3:4181772:A:G	50	100	1	0.4795
3:4181932:C:G	50	100	1	0.4795
3:4182303:G:C	50	100	1	0.1365
3:4182353:A:T	50	100	1	0.2509
3:4182831:A:T	50	100	1	0.03831
3:4183047:G:A	50	100	1	0.4537
3:4183342:G:T	50	100	1	0.3656
3:4183376:T:C	50	100	1	0.3682
3:4183380:G:A	50	100	1	0.366
3:4183567:A:G	50	100	1	0.3658
3:4183767:G:A	50	100	1	0.2511
3:4184050:T:G	50	100	1	0.3696
3:4184143:A:T	50	94	1	0.3597
3:4184145:T:A	50	98	0.98	0.3593
3:4184598:A:T	50	100	1	0.3711
3:4184752:G:A	50	100	1	0.06137
3:4185767:T:G	50	100	1	0.01906
3:4186578:A:G	50	100	1	0.01906
3:4186685:C:G	50	100	1	0.3653
3:4187054:G:A	50	100	1	0.3664
3:4187061:C:T	50	100	1	0.3664
3:4187230:G:A	50	100	1	0.2585
3:4187234:T:C	50	100	1	0.3664
3:4187235:G:A	50	100	1	0.2536
3:4187687:G:C	50	100	0.99	0.2585
3:4188049:C:A	50	100	1	0.01598
3:4188112:G:T	50	100	1	0.3217
3:4188232:A:G	50	100	1	0.1601
3:4188244:T:C	50	100	1	0.3909
3:4188339:T:C	50	100	1	0.2536
3:4188547:G:C	50	98	1	0.3693
3:4188688:C:T	50	100	1	0.1734
3:4188827:A:G	50	100	0.84	0.01779
3:4189225:G:A	50	100	0.92	0.02869
3:4189241:T:C	50	100	1	0.04121
3:4189272:C:T	50	100	1	0.3691
3:4189327:G:A	50	100	1	0.02433
3:4189792:C:G	50	100	0.96	0.2148
3:4190067:C:T	50	100	1	0.3696
3:4190177:G:C	50	100	1	0.3727
3:4190517:C:T	50	96	0.99	0.3175
3:4190529:G:A	50	100	0.96	0.01398
3:4190574:T:G	50	100	1	0.2266
3:4190592:C:T	50	100	1	0.37
3:4190851:C:A	50	100	1	0.3439
3:4190876:C:T	50	100	1	0.02451
3:4191367:T:C	50	100	1	0.02324
3:4191945:G:A	50	100	0.97	0.02524
3:4192241:G:C	50	100	1	0.06645
3:4192470:T:C	50	100	0.98	0.3437
3:4192774:A:G	50	100	0.99	0.3448
3:4192873:G:A	50	100	0.99	0.3041
3:4192918:G:C	50	98	0.99	0.3682
3:4193241:T:C	50	98	0.94	0.1117
3:4193475:C:T	50	100	1	0.09205
3:4193514:T:C	50	100	1	0.03195
3:4193647:A:G	50	100	0.99	0.3676
3:4193666:T:C	50	100	0.66	0.01779
3:4193987:C:T	50	100	1	0.2623
3:4194112:A:C	50	100	0.98	0.03849
3:4194226:T:C	50	100	1	0.0158
3:4194352:G:A	49	100	1	0.3448
3:4194442:C:T	50	100	0.99	0.3442
3:4194616:A:C	50	100	0.99	0.3442
3:4194891:G:A	50	100	0.99	0.3442
3:4195015:G:A	50	100	0.99	0.04739
3:4195235:G:A	50	100	0.99	0.01035
3:4195352:G:A	50	100	1	0.3593
3:4195399:A:C	50	100	1	0.02633
3:4195417:T:C	50	100	1	0.3595
3:4195504:G:A	50	100	1	0.3381
3:4195664:C:T	50	100	0.98	0.03395
3:4195839:T:C	50	100	1	0.3353
3:4195914:C:A	50	100	1	0.3439
3:4196373:G:A	50	100	1	0.3433
3:4196391:G:A	50	100	1	0.3435
3:4196439:G:A	50	100	1	0.3435
3:4196512:C:T	50	100	1	0.335
3:4196918:A:G	50	100	1	0.03794
3:4196929:A:T	50	100	1	0.344
3:4197025:T:C	50	100	0.99	0.2623
3:4197175:A:G	50	100	1	0.3526
3:4197237:C:T	50	100	1	0.03776
3:4197415:C:T	50	100	0.99	0.3286
3:4197641:T:C	50	100	1	0.3729
3:4197710:T:C	50	100	0.99	0.2616
3:4198163:C:T	50	100	1	0.4633
3:4198225:T:G	50	100	0.9	0.02923
3:4198243:C:T	50	100	1	0.3669
3:4198269:A:C	49	100	1	0.3417
3:4199056:G:C	50	100	1	0.08733
3:4199534:T:C	50	100	1	0.02524
3:4199911:T:C	50	100	0.97	0.0345
3:4199965:C:G	50	100	1	0.3386
3:4200213:G:A	50	100	0.98	0.02796
3:4201190:G:A	50	100	1	0.3017
3:4201918:T:C	50	100	1	0.3359
3:4201946:T:C	50	100	1	0.01126
3:4202489:T:C	50	100	0.88	0.02524
3:4202892:C:T	50	100	0.97	0.01289
3:4202902:T:C	50	100	1	0.317
3:4202934:A:G	50	100	1	0.3615
3:4202989:T:A	50	100	0.97	0.02705
3:4203394:T:C	50	100	1	0.08751
3:4204149:A:C	50	100	1	0.3624
3:4204230:T:A	50	100	0.99	0.1619
3:4204664:C:T	50	100	0.98	0.02796
3:4205247:T:A	50	100	1	0.03831
3:4205265:C:T	50	100	0.98	0.02796
3:4205334:T:C	50	100	1	0.2509
3:4205413:C:T	50	100	1	0.3626
3:4205501:A:G	50	100	1	0.3715
3:4205840:T:C	50	100	0.98	0.02796
3:4206125:A:G	50	100	1	0.3626
3:4206161:C:A	50	98	1	0.3032
3:4206541:G:C	50	100	1	0.01235
3:4206820:A:T	50	100	1	0.09332
3:4207034:T:G	50	100	0.99	0.2211
3:4207326:T:A	50	100	1	0.3635
3:4207521:T:C	50	100	1	0.01543
3:4207538:C:T	50	100	0.99	0.2607
3:4207683:C:T	50	100	1	0.366
3:4208236:C:T	50	100	0.84	0.01779
3:4208262:G:A	50	100	1	0.3745
3:4208625:A:C	50	98	1	0.3983
3:4209012:T:A	50	100	1	0.3775
3:4209043:A:G	50	100	1	0.3876
3:4209187:T:C	50	100	1	0.3867
3:4209222:C:T	50	100	1	0.02288
3:4209592:T:A	50	100	1	0.3867
3:4209933:C:T	50	100	1	0.09277
3:4209942:T:C	50	100	1	0.3867
3:4210399:G:C	50	100	1	0.3869
3:4210519:C:T	50	100	1	0.02378
3:4210756:G:T	50	100	1	0.08497
3:4210820:C:T	50	100	1	0.01416
3:4210868:C:G	50	100	1	0.08751
3:4211535:A:G	50	100	0.99	0.1725
3:4211640:A:C	50	100	1	0.03831
3:4211993:T:C	50	100	1	0.01561
3:4212182:C:G	50	100	1	0.398
3:4212383:G:A	50	100	1	0.4047
3:4212462:A:C	50	100	1	0.3043
3:4212786:T:A	50	100	0.98	0.06881
3:4213200:T:G	50	100	1	0.01543
3:4213544:C:T	50	100	1	0.3976
3:4213730:T:C	50	100	0.96	0.01325
3:4213819:T:C	50	100	1	0.01543
3:4214068:T:C	50	100	0.97	0.02796
3:4214112:C:A	50	100	1	0.3037
3:4214165:C:A	50	100	1	0.08497
3:4214312:C:G	50	98	1	0.285
3:4214335:C:G	50	100	1	0.2938
3:4214348:T:C	50	100	1	0.01507
3:4214540:A:G	50	100	1	0.01071
3:4214584:C:T	50	100	1	0.09296
3:4215252:C:T	50	100	1	0.09296
3:4215339:T:C	50	100	1	0.09296
3:4215386:G:A	50	100	1	0.3853
3:4215394:G:T	50	100	1	0.2874
3:4215658:C:A	50	100	1	0.3954
3:4216035:A:C	50	100	1	0.01561
3:4216154:C:T	50	100	1	0.1585
3:4216486:G:T	50	100	1	0.3851
3:4216520:C:G	50	100	1	0.03849
3:4216562:G:C	50	100	0.83	0.0118
3:4216631:C:T	50	100	1	0.3976
3:4216775:A:T	50	100	1	0.3891
3:4216845:G:A	50	100	0.98	0.01743
3:4217192:G:A	50	100	0.98	0.1222
3:4217453:T:C	50	98	1	0.01561
3:4217977:A:G	50	94	1	0.3829
3:4218122:T:A	50	100	1	0.01362
3:4218209:C:G	50	100	0.97	0.02796
3:4218453:T:C	50	98	1	0.3925
3:4218590:C:T	50	100	1	0.02233
3:4218633:T:C	50	100	1	0.3315
3:4219068:G:A	50	100	1	0.02233
3:4219262:G:A	50	98	1	0.3896
3:4219358:G:C	50	98	0.98	0.08479
3:4219396:A:T	50	100	0.88	0.02887
3:4219590:C:A	50	100	0.98	0.4029
3:4219603:C:T	50	100	1	0.02233
3:4219620:G:A	50	100	0.99	0.09023
3:4220079:T:C	50	100	1	0.01507
3:4220401:A:G	50	100	0.98	0.0276
3:4220851:C:T	50	94	0.99	0.3981
3:4220883:G:A	50	100	1	0.01071
3:4220914:T:C	50	96	0.98	0.2936
3:4221048:A:G	50	98	0.97	0.08769
3:4221214:T:A	50	96	0.97	0.1191
3:4221264:C:T	50	98	0.95	0.3103
3:4221306:G:A	50	98	0.92	0.05719
3:4221434:T:C	50	98	1	0.02669
3:4221894:G:A	50	100	1	0.01162
3:4221928:G:A	50	98	0.99	0.3244
3:4222185:T:C	50	100	1	0.0256
3:4222273:C:T	50	100	0.99	0.2115
3:4222365:C:T	50	100	1	0.01634
3:4222791:G:C	50	98	1	0.3272
3:4222993:G:A	50	100	1	0.03722
3:4223008:G:A	50	100	1	0.01634
3:4223145:C:T	50	100	1	0.0118
3:4223501:T:C	50	100	1	0.0256
3:4223654:C:T	50	100	1	0.1905
3:4224009:G:A	50	100	1	0.01198
3:4224244:C:T	50	100	1	0.2309
3:4224335:G:C	50	98	1	0.331
3:4224401:A:G	50	100	0.88	0.01598
3:4224586:G:C	50	98	1	0.3397
3:4224613:G:T	50	100	0.99	0.2171
3:4224848:C:T	50	100	1	0.2268
3:4225145:T:G	50	100	1	0.01198
3:4225160:C:T	50	100	1	0.2273
3:4225269:T:C	50	100	0.96	0.03631
3:4225414:T:C	50	100	1	0.2328
3:4225501:A:G	50	100	1	0.03631
3:4225529:G:C	50	100	1	0.2113
3:4225663:G:A	50	100	1	0.1721
3:4225848:A:G	50	100	1	0.3154
3:4225937:T:G	50	100	1	0.1776
3:4226248:T:C	48	100	1	0.3802
3:4226250:T:G	50	98	0.95	0.01779
3:4226413:G:A	50	100	1	0.02578
3:4226538:G:C	50	100	1	0.01634
3:4226736:G:C	50	100	1	0.3689
3:4226856:A:T	50	100	1	0.3264
3:4226950:T:C	50	98	1	0.3264
3:4227067:A:T	50	100	1	0.3633
3:4227171:A:G	50	100	1	0.3264
3:4227212:C:A	50	100	0.98	0.2692
3:4227228:C:A	50	100	1	0.01598
3:4227347:G:A	50	100	1	0.3264
3:4228055:T:C	50	100	1	0.1779
3:4228069:G:A	50	100	1	0.1723
3:4228076:G:A	49	100	1	0.1727
3:4228554:T:C	50	100	0.99	0.04884
3:4229054:T:G	50	100	1	0.315
3:4229058:C:T	50	100	1	0.315
3:4229079:G:A	50	100	0.99	0.3154
3:4229135:C:G	50	100	1	0.0325
3:4229280:T:C	50	100	1	0.0325
3:4229357:T:A	50	100	1	0.0325
3:4229396:G:C	50	100	1	0.03214
3:4229486:G:T	50	100	1	0.0325
3:4229502:C:A	50	100	1	0.03214
3:4229662:A:T	50	100	1	0.03214
3:4229787:G:A	50	100	1	0.03214
3:4229967:T:A	50	100	1	0.315
3:4230073:T:A	50	100	1	0.315
3:4230132:C:G	50	100	0.99	0.2084
3:4230153:C:T	50	100	1	0.03232
3:4230184:C:G	50	100	1	0.01489
3:4230224:G:A	50	100	1	0.0325
3:4230229:A:C	50	100	1	0.01489
3:4230356:G:T	50	100	1	0.04702
3:4230480:G:C	50	100	1	0.3154
3:4230569:C:T	50	100	1	0.1801
3:4230604:C:T	50	100	1	0.4459
3:4230610:G:T	50	100	1	0.1801
3:4230679:T:C	50	100	1	0.3673
3:4230700:G:A	50	100	1	0.03214
3:4230710:C:T	50	100	1	0.4782
3:4230759:C:T	50	100	1	0.1747
3:4230826:A:G	50	100	1	0.0325
3:4230883:C:T	50	100	1	0.4459
3:4230928:T:C	50	100	1	0.4455
3:4231092:A:C	50	100	1	0.03214
3:4231122:G:A	50	100	1	0.03885
3:4231161:C:T	50	100	1	0.4459
3:4231256:T:C	50	100	1	0.1801
3:4231371:C:G	50	100	1	0.3693
3:4231466:C:G	50	100	0.99	0.01489
3:4231703:A:G	50	100	0.94	0.04158
3:4231711:A:C	49	100	1	0.315
3:4231761:G:C	50	100	1	0.03214
3:4231801:T:A	50	100	1	0.03903
3:4231805:C:T	50	98	0.99	0.2963
3:4232064:T:C	50	100	1	0.03214
3:4232252:C:G	50	100	0.99	0.1772
3:4232287:T:C	50	100	1	0.03214
3:4232478:T:C	50	100	1	0.3159
3:4232585:G:A	50	100	1	0.3154
3:4232595:C:A	50	100	1	0.4557
3:4232623:G:C	50	100	1	0.04884
3:4232825:A:G	50	100	0.98	0.03722
3:4232962:C:T	50	100	1	0.3152
3:4233067:C:G	50	100	1	0.01616
3:4233257:T:C	50	100	0.83	0.01307
3:4233433:A:G	50	100	1	0.2553
3:4233440:C:T	50	100	0.98	0.0187
3:4233445:T:C	50	100	1	0.1801
3:4233788:T:C	50	100	0.99	0.04611
3:4234119:C:T	50	100	0.99	0.4221
3:4234281:C:T	50	100	1	0.01598
3:4234367:A:G	50	100	0.99	0.3155
3:4234808:A:G	50	100	0.99	0.02215
3:4234834:A:G	50	100	0.99	0.04829
3:4234996:A:C	50	100	1	0.3154
3:4235298:A:G	50	100	0.99	0.01398
3:4235503:C:T	50	100	0.98	0.01852
3:4235682:C:T	50	100	1	0.4003
3:4235737:G:C	50	100	0.96	0.0167
3:4236014:C:T	50	100	1	0.01598
3:4236184:C:A	50	100	1	0.1743
3:4236324:T:C	50	100	0.99	0.02542
3:4236606:T:C	50	100	1	0.4688
3:4236618:G:A	50	100	1	0.4688
3:4236779:T:C	50	100	1	0.2001
3:4236881:T:C	50	100	0.99	0.2424
3:4236925:G:A	50	100	0.99	0.02796
3:4236984:A:G	50	100	0.85	0.01216
3:4237183:T:A	50	100	1	0.02487
3:4237213:T:G	50	100	0.99	0.01162
3:4237256:G:T	50	100	1	0.1616
3:4237277:A:T	50	100	0.99	0.01162
3:4237387:A:T	50	100	1	0.1618
3:4237511:T:A	50	100	0.98	0.02705
3:4237587:C:A	50	100	0.98	0.03522
3:4237754:G:A	50	100	1	0.4702
3:4237979:T:G	50	100	0.89	0.01362
3:4238184:G:A	50	100	0.97	0.01089
3:4238382:C:T	50	100	0.92	0.01652
3:4238444:T:C	50	100	1	0.315
3:4238531:C:T	50	100	1	0.3241
3:4238647:T:G	50	100	0.92	0.01216
3:4238814:G:A	50	100	1	0.02542
3:4238914:C:T	50	100	1	0.02469
3:4239330:C:T	50	100	1	0.02487
3:4239539:G:C	50	100	1	0.3148
3:4239606:C:T	50	98	1	0.3722
3:4239726:T:C	50	100	1	0.01434
3:4240178:T:A	50	100	1	0.372
3:4240436:A:G	50	100	1	0.3146
3:4241188:A:G	50	100	0.98	0.03159
3:4241266:T:C	50	100	1	0.3466
3:4241726:A:G	50	100	1	0.0187
3:4241823:T:G	50	100	1	0.3854
3:4241838:T:G	50	100	1	0.3856
3:4242047:G:C	50	100	0.82	0.02306
3:4242079:C:T	50	100	0.95	0.08152
3:4242624:C:A	50	100	1	0.1605
3:4242692:C:T	50	94	1	0.2983
3:4242922:T:C	50	100	1	0.0187
3:4242969:T:A	50	98	0.99	0.07553
3:4242990:T:G	50	100	1	0.187
3:4243156:G:A	50	100	1	0.02687
3:4243192:G:A	50	100	1	0.1534
3:4243213:G:T	50	100	0.99	0.3179
3:4243223:T:G	50	100	1	0.03086
3:4243357:C:G	50	100	0.97	0.01271
3:4243817:G:A	50	100	0.99	0.3228
3:4243959:A:G	50	100	1	0.03105
3:4243976:C:T	50	100	0.89	0.01289
3:4244029:T:C	50	100	0.99	0.03177
3:4244074:T:C	50	100	1	0.02669
3:4244210:C:T	50	100	1	0.3473
3:4244418:C:G	50	100	1	0.3606
3:4245016:C:T	50	100	1	0.36
3:4245090:A:G	50	100	1	0.03123
3:4245266:T:C	50	100	1	0.01834
3:4245553:C:G	50	100	1	0.3931
3:4245629:A:T	50	100	1	0.03105
3:4245965:C:G	50	100	1	0.02977
3:4246027:G:C	50	100	1	0.02905
3:4246044:G:A	50	100	1	0.03086
3:4246137:G:C	50	100	0.72	0.03141
3:4246233:C:T	50	100	1	0.1534
3:4246451:G:C	50	100	1	0.03086
3:4246490:C:A	50	100	1	0.03086
3:4246584:T:C	50	100	1	0.1534
3:4246699:C:T	50	98	0.84	0.04539
3:4247311:C:T	50	100	1	0.01271
3:4247657:T:A	50	100	1	0.3858
3:4248009:A:G	50	100	1	0.1066
3:4248482:C:T	50	100	1	0.3137
3:4248546:A:T	50	100	0.98	0.01307
3:4248812:G:A	50	100	1	0.0325
3:4248822:T:C	50	100	0.99	0.01344
3:4248956:C:T	50	100	1	0.03086
3:4249047:C:G	50	100	1	0.1068
3:4249169:G:A	50	100	1	0.03086
3:4249659:A:C	50	98	1	0.3134
3:4249760:T:C	50	100	1	0.01852
3:4249898:T:C	50	100	1	0.01416
3:4250246:G:C	49	98	1	0.03232
3:4250282:A:G	49	100	1	0.3854
3:4250286:A:C	50	100	1	0.1538
3:4250483:C:A	50	100	1	0.01961
3:4250511:G:A	50	100	1	0.386
3:4250763:A:G	50	100	1	0.04684
3:4251063:A:G	50	100	1	0.3856
3:4251387:A:C	50	100	0.94	0.1574
3:4251700:C:A	50	100	1	0.1532
3:4251860:T:G	50	100	1	0.03268
3:4252101:A:C	50	100	1	0.03595
3:4252141:C:T	50	100	1	0.3135
3:4252354:A:G	50	98	0.83	0.02524
3:4252378:A:C	50	88	0.7	0.03849
3:4252985:T:C	50	100	1	0.1478
3:4253237:A:C	50	100	1	0.1478
3:4253288:T:C	50	100	0.96	0.06445
3:4253292:C:T	50	100	1	0.05011
3:4253321:A:G	49	93.9	1	0.4991
3:4253415:C:G	50	100	0.99	0.313
3:4253431:G:A	50	100	1	0.1534
3:4253434:G:C	50	96	0.99	0.09949
3:4253437:T:G	50	100	0.99	0.3195
3:4253448:G:A	50	100	1	0.01416
3:4253454:C:G	50	100	1	0.1534
3:4253514:A:T	50	100	1	0.03068
3:4253533:T:C	50	100	1	0.3086
3:4253601:A:G	50	100	0.96	0.03068
3:4253613:G:A	50	100	1	0.03068
3:4253615:C:A	50	100	0.93	0.07516
3:4253618:A:C	50	100	1	0.0305
3:4253622:A:G	50	100	0.99	0.0305
3:4253624:C:A	50	100	1	0.0305
3:4253627:G:A	50	100	1	0.0305
3:4253716:G:C	50	98	0.92	0.08097
3:4253744:T:C	48	85.4	0.98	0.3963
3:4253765:T:C	41	80.5	0.98	0.3969
3:4253785:C:T	49	100	0.99	0.0167
3:4253901:C:T	48	83.3	0.98	0.1641
3:4253915:T:C	48	100	1	0.01089
3:4253922:T:G	48	83.3	0.94	0.1667
3:4254018:A:G	50	98	0.98	0.03867
3:4254046:G:T	50	100	1	0.1529
3:4254055:G:C	50	100	0.94	0.03558
3:4254226:A:G	50	98	0.9	0.0236
3:4254321:T:C	50	96	0.99	0.1549
3:4254327:G:A	50	98	1	0.01416
3:4254411:G:A	49	95.9	1	0.1534
3:4254485:G:A	49	100	1	0.03468
3:4254658:G:A	43	93	0.99	0.3152
3:4254780:C:A	50	100	1	0.01416
3:4254946:G:T	50	100	1	0.3991
3:4255053:C:G	50	100	1	0.1478
3:4255149:G:A	50	96	0.7	0.02215
3:4255168:T:A	47	85.1	1	0.3359
3:4255185:A:G	50	100	0.99	0.02814
3:4255210:C:T	50	100	1	0.01471
3:4255211:G:A	50	98	1	0.01688
3:4255435:G:A	47	97.9	1	0.02451
3:4255459:G:A	47	97.9	1	0.02451
3:4255698:C:A	50	98	0.99	0.07553
3:4255750:C:T	50	92	0.99	0.07171
3:4255760:C:T	50	76	1	0.1534
3:4255960:G:C	50	100	1	0.3996
3:4256116:G:C	48	100	1	0.1118
3:4256536:G:A	47	95.7	1	0.3321
3:4256611:G:C	50	100	1	0.01961
3:4256662:T:G	50	100	1	0.08333
3:4256847:T:C	50	100	0.99	0.0207
3:4256878:C:T	44	97.7	0.96	0.1596
3:4257026:T:C	46	100	1	0.01961
3:4257062:C:G	43	90.7	1	0.1133
3:4257225:A:G	37	97.3	0.97	0.01416
3:4257514:G:A	50	100	1	0.02705
3:4257613:G:A	48	100	0.98	0.01616
3:4257835:A:G	50	98	1	0.3617
3:4258460:G:A	49	85.7	1	0.4532
3:4258468:T:G	50	100	1	0.03468
3:4258545:A:C	50	100	1	0.03468
3:4258676:T:C	50	100	1	0.02469
3:4258705:T:C	47	95.7	1	0.4532
3:4259007:G:A	50	100	1	0.3321
3:4259142:T:C	50	100	1	0.03631
3:4259273:T:A	50	100	1	0.3484
3:4259411:G:C	50	100	1	0.3522
3:4259436:T:C	50	100	0.81	0.03976
3:4259692:T:C	50	100	1	0.3437
3:4259779:C:T	50	100	1	0.453
3:4260021:G:T	50	100	1	0.01452
3:4260250:A:C	50	100	1	0.01452
3:4260760:C:T	50	100	1	0.2155
3:4260763:G:A	50	100	1	0.2487
3:4260908:C:A	50	100	1	0.3132
3:4260972:G:C	50	100	0.99	0.1491
3:4261001:A:T	50	100	1	0.03268
3:4261311:A:G	50	100	1	0.05356
3:4261593:C:T	49	100	1	0.05356
3:4261821:C:T	50	100	1	0.3212
3:4262781:G:C	50	100	1	0.4503
3:4262809:G:A	50	100	1	0.3885
3:4263014:T:C	50	100	0.82	0.01289
3:4263213:A:G	50	100	1	0.3319
3:4263335:C:T	50	100	0.86	0.01761
3:4263683:A:G	50	100	1	0.3315
3:4263931:A:T	50	100	1	0.3991
3:4263983:T:C	50	100	1	0.313
3:4264097:A:G	50	100	1	0.03068
3:4264840:C:T	50	100	1	0.01471
3:4264894:C:G	49	100	1	0.38
3:4265062:G:A	50	100	1	0.3132
3:4265543:T:C	50	100	0.98	0.01216
3:4265715:T:C	50	100	1	0.02542
3:4265818:C:G	50	100	1	0.4523
3:4266051:G:A	50	100	0.99	0.01634
3:4266161:C:T	50	100	0.98	0.02233
3:4266194:G:T	50	100	1	0.03068
3:4266210:C:T	50	100	1	0.05973
3:4266325:T:C	50	100	1	0.03068
3:4266392:C:T	50	100	0.99	0.01235
3:4266423:T:C	50	98	1	0.3203
3:4266436:G:T	50	100	1	0.01471
3:4266495:G:T	50	100	0.88	0.02814
3:4266731:A:G	48	100	0.99	0.01235
3:4267007:G:C	50	100	1	0.01398
3:4267209:G:A	50	100	0.97	0.0167
3:4267222:G:C	50	100	1	0.05265
3:4267282:G:A	49	100	1	0.3991
3:4267294:G:A	50	100	0.97	0.03577
3:4267377:G:C	50	100	1	0.3991
3:4267433:T:C	50	100	1	0.03068
3:4267571:C:T	50	100	0.99	0.01961
3:4267626:C:T	50	100	1	0.313
3:4267690:C:A	50	100	1	0.03068
3:4267875:C:G	50	100	1	0.03068
3:4267902:C:T	50	100	1	0.01507
3:4268053:G:A	50	100	1	0.3201
3:4268064:T:A	50	100	1	0.3134
3:4268178:C:T	50	100	1	0.3706
3:4268315:G:A	50	100	1	0.01471
3:4268492:T:C	50	100	0.97	0.03595
3:4268883:T:C	50	100	1	0.01471
3:4268900:A:G	50	100	1	0.0512
3:4268931:T:C	50	100	1	0.07099
3:4268952:G:A	50	100	1	0.04956
3:4268953:G:T	50	100	1	0.4463
3:4268962:G:A	50	100	0.99	0.01634
3:4269331:G:A	50	100	1	0.3206
3:4269602:C:T	50	100	1	0.01598
3:4269615:C:T	50	100	0.99	0.313
3:4269916:A:T	50	100	1	0.04031
3:4270040:A:G	50	100	1	0.3203
3:4270426:T:A	50	98	1	0.03105
3:4271051:C:T	50	100	1	0.4588
3:4271140:A:G	50	98	0.99	0.2023
3:4271519:A:G	50	80	0.76	0.1187
3:4271801:G:T	50	100	0.98	0.1483
3:4272278:C:T	50	100	0.82	0.02124
3:4272573:C:A	50	100	1	0.03086
3:4272642:G:A	50	100	0.88	0.04049
3:4272677:A:C	50	100	1	0.4
3:4272806:G:T	50	100	1	0.01471
3:4272907:C:G	50	100	1	0.3132
3:4273086:A:G	50	100	0.99	0.2175
3:4273127:T:C	48	100	0.95	0.04375
3:4273349:G:A	50	96	0.8	0.02233
3:4273511:G:A	50	100	0.99	0.1438
3:4273596:T:A	50	98	0.99	0.3141
3:4273636:G:A	50	100	1	0.04067
3:4273664:C:T	50	100	0.99	0.01398
3:4274002:T:C	50	100	0.99	0.01634
3:4274020:T:G	50	98	1	0.03486
3:4274043:G:A	50	100	0.69	0.01852
3:4274383:T:C	50	100	0.99	0.02451
3:4274432:T:G	50	100	0.94	0.02542
3:4274786:G:C	50	100	0.99	0.04012
3:4274929:C:T	50	100	0.99	0.05465
3:4274957:A:T	50	100	1	0.3891
3:4275094:G:A	50	100	1	0.01924
3:4275597:A:G	50	100	0.99	0.0305
3:4275722:G:A	50	100	0.99	0.4454
3:4275761:C:T	50	100	0.99	0.4454
3:4276079:A:T	50	100	0.98	0.3962
3:4276080:G:T	50	100	0.98	0.3962
3:4276360:G:A	50	100	1	0.04938
3:4276635:T:C	50	100	0.92	0.01325
3:4277007:T:C	50	100	0.99	0.3192
3:4277084:A:G	50	100	0.99	0.1478
3:4277794:C:T	48	97.9	0.98	0.2587
3:4277795:G:C	50	100	0.99	0.4038
3:4277895:A:G	50	100	0.99	0.396
3:4278044:G:A	50	100	0.99	0.1467
3:4278065:T:A	50	100	0.99	0.3854
3:4278113:C:A	50	100	0.99	0.1031
3:4278421:G:T	50	100	0.99	0.05229
3:4278649:C:G	50	98	0.86	0.02687
3:4278658:C:T	50	100	0.99	0.3862
3:4278895:C:A	50	100	0.86	0.01525
3:4278930:G:C	50	98	0.93	0.06481
3:4279005:A:G	50	100	0.99	0.06028
3:4279436:C:T	50	100	0.99	0.315
3:4280122:A:T	50	100	0.99	0.1463
3:4280477:C:A	50	96	0.99	0.4281
3:4280495:A:G	50	100	0.99	0.06137
3:4280500:A:C	50	98	1	0.1521
3:4281224:C:T	50	100	0.99	0.3451
3:4282045:C:T	50	100	1	0.2939
3:4282200:G:C	50	100	0.99	0.05065
3:4282563:C:G	50	100	1	0.1329
3:4283341:T:C	50	98	0.93	0.01126
3:4283412:G:A	50	100	1	0.01943
3:4283616:T:C	50	100	1	0.2945
3:4283639:A:G	50	100	0.99	0.08733
3:4283967:C:T	50	100	0.96	0.03522
3:4284293:T:C	49	98	0.99	0.08606
3:4284361:T:C	50	98	1	0.2948
3:4284474:A:G	49	81.6	0.78	0.09187
3:4284778:G:A	50	100	1	0.08606
3:4285080:T:A	50	100	1	0.3816
3:4285549:C:T	50	100	1	0.01198
3:4286000:T:A	50	100	1	0.08606
3:4286329:T:C	50	100	1	0.3831
3:4286447:C:T	50	100	0.98	0.05084
3:4286727:G:T	50	100	0.98	0.3373
3:4287124:T:C	50	100	0.98	0.0305
3:4287127:T:C	50	100	1	0.1347
3:4287139:G:A	50	100	1	0.3818
3:4287236:T:C	50	100	1	0.2952
3:4287971:C:T	50	100	1	0.2863
3:4288271:A:C	50	100	1	0.3807
3:4288315:C:G	50	100	0.99	0.05773
3:4288605:C:T	50	100	1	0.295
3:4288718:C:T	50	100	1	0.02179
3:4289152:G:A	50	100	1	0.07625
3:4289299:C:A	50	100	0.99	0.02977
3:4289970:A:G	50	100	0.99	0.3811
3:4290194:A:G	50	100	0.98	0.08842
3:4290282:A:T	50	100	0.89	0.01071
3:4290291:C:G	50	100	1	0.1518
3:4290296:C:A	50	100	0.9	0.01561
3:4290610:C:T	50	100	1	0.1333
3:4290746:C:T	50	100	1	0.1351
3:4291129:A:G	50	100	1	0.0216
3:4291610:C:T	50	100	0.99	0.3469
3:4291869:C:G	50	100	0.99	0.05882
3:4292023:G:T	50	100	1	0.0216
3:4292313:C:T	50	100	0.99	0.3477
3:4292812:G:C	50	100	1	0.01471
3:4293084:C:G	50	100	1	0.297
3:4293209:C:A	50	100	0.98	0.04793
3:4293357:A:G	50	100	1	0.0216
3:4293677:T:C	50	100	1	0.297
3:4294121:T:C	50	100	1	0.297
3:4294217:T:G	50	100	1	0.2972
3:4294379:A:T	50	100	0.99	0.07988
3:4294687:T:C	50	100	0.99	0.09513
3:4294710:T:C	50	100	1	0.01943
3:4294748:G:A	50	100	1	0.2883
3:4294905:T:C	49	100	0.99	0.469
3:4295017:A:C	50	100	1	0.01943
3:4295029:A:C	50	100	0.99	0.3943
3:4295190:G:C	50	100	0.99	0.2885
3:4295223:G:A	50	100	0.99	0.3419
3:4295274:G:C	50	98	0.99	0.2885
3:4295321:C:T	50	98	0.99	0.2885
3:4295336:G:C	50	100	0.99	0.08406
3:4295628:C:T	50	100	1	0.1541
3:4295869:A:G	50	100	0.99	0.2881
3:4296119:T:A	50	96	0.98	0.4604
3:4296341:G:T	50	100	0.99	0.3083
3:4296363:T:A	50	100	1	0.0216
3:4296468:T:C	50	100	0.99	0.2847
3:4296903:T:C	50	100	0.98	0.06191
3:4296921:C:T	50	100	0.99	0.154
3:4296961:C:T	49	100	1	0.01961
3:4297010:C:T	50	100	1	0.4866
3:4297298:G:A	50	100	0.99	0.01089
3:4297364:T:G	50	100	0.98	0.05828
3:4297463:G:A	50	100	0.99	0.3873
3:4297848:G:C	50	100	0.99	0.2843
3:4297903:A:T	50	100	0.99	0.2843
3:4298245:T:C	50	100	0.94	0.01489
3:4298405:C:T	50	100	0.99	0.3867
3:4298560:T:A	50	100	1	0.3328
3:4298620:T:C	50	100	0.96	0.02832
3:4298752:G:A	50	100	0.97	0.04739
3:4299112:A:G	50	98	0.98	0.2217
3:4299163:A:G	50	100	0.99	0.4096
3:4299203:C:T	50	100	0.95	0.05029
3:4299334:T:C	50	100	0.98	0.3455
3:4299537:C:G	50	100	0.99	0.4025
3:4299740:G:T	50	100	1	0.02052
3:4299934:C:T	50	100	1	0.0207
3:4300173:C:T	50	100	0.99	0.3869
3:4300590:A:G	50	100	0.97	0.1471
3:4300599:G:T	50	100	0.99	0.0236
3:4300669:T:C	50	100	0.98	0.1469
3:4300760:T:C	50	100	0.97	0.01053
3:4301055:G:A	50	100	0.99	0.1476
3:4301298:G:A	50	100	0.93	0.05664
3:4301321:A:G	50	100	1	0.01053
3:4301433:T:C	50	100	0.93	0.05646
3:4301703:A:G	50	100	0.98	0.2974
3:4301852:G:A	50	98	0.96	0.2772
3:4301901:A:G	50	100	0.95	0.1565
3:4301970:C:G	50	100	0.98	0.01035
3:4302575:T:A	50	94	0.87	0.4673
3:4302619:C:G	50	98	0.94	0.05265
3:4303244:C:T	50	100	0.97	0.01162
3:4303252:T:G	50	100	0.84	0.02887
3:4303349:G:A	50	98	0.94	0.2146
3:4303500:C:T	49	98	0.95	0.03922
3:4303636:T:C	49	100	0.99	0.01398
3:4303800:G:C	50	100	0.97	0.03322
3:4303948:G:A	50	100	1	0.02088
3:4304008:G:A	50	98	0.86	0.04503
3:4304082:C:T	50	96	0.98	0.2429
3:4304165:T:A	50	96	0.98	0.2551
3:4304214:C:T	50	98	0.98	0.2407
3:4304218:C:T	50	98	0.98	0.2344
3:4304223:C:G	50	98	0.98	0.2409
3:4304577:A:T	50	100	0.98	0.09532
3:4304591:G:A	50	98	0.98	0.05084
3:4304663:T:G	50	96	0.98	0.3005
3:4304799:A:G	50	98	0.8	0.01289
3:4304976:G:A	50	100	1	0.01743
3:4305097:T:G	50	96	0.97	0.4906
3:4305242:C:T	50	98	0.88	0.04267
3:4305288:G:T	50	100	1	0.01162
3:4306101:G:C	50	100	1	0.01979
3:4306285:T:C	50	100	0.98	0.2402
3:4306872:C:G	50	100	0.99	0.07208
3:4306906:A:C	50	98	0.97	0.2355
3:4308032:A:C	50	100	1	0.01634
3:4308847:C:T	50	100	1	0.01979
3:4308885:T:C	50	100	0.98	0.09223
3:4309913:C:T	50	100	0.99	0.01652
3:4310067:C:T	50	98	0.99	0.315
3:4310408:T:C	50	100	0.91	0.1164
3:4310702:C:T	50	100	0.98	0.01561
3:4310814:C:T	50	100	1	0.01598
3:4310931:T:G	50	100	1	0.01598
3:4311220:A:G	50	100	1	0.01616
3:4311297:T:C	50	100	0.99	0.1162
3:4311356:C:T	50	100	1	0.01543
3:4311398:G:A	50	100	1	0.01489
3:4311782:A:G	50	100	0.99	0.1258
3:4311974:A:G	50	100	1	0.01979
3:4312133:T:C	50	100	0.98	0.1242
3:4312172:T:C	50	100	0.99	0.0472
3:4312271:G:A	50	100	0.98	0.05047
3:4312578:G:T	50	100	0.98	0.13
3:4312894:A:G	50	100	1	0.01707
3:4313013:G:A	50	100	0.99	0.1137
3:4313118:A:G	50	100	1	0.01543
3:4313454:A:C	50	100	1	0.01979
3:4313799:A:G	50	100	0.99	0.07208
3:4314300:C:T	50	100	1	0.01616
3:4315417:A:G	50	100	0.94	0.06173
3:4315457:A:C	50	100	0.99	0.07099
3:4315942:G:T	50	100	1	0.01525
3:4316033:C:T	50	100	1	0.01543
3:4316142:C:T	50	100	0.99	0.08696
3:4316792:C:T	50	100	0.92	0.02052
3:4317533:T:A	50	100	1	0.01997
3:4317543:T:G	50	100	1	0.01688
3:4317812:A:C	50	100	1	0.01979
3:4317888:G:A	50	100	1	0.01471
3:4318663:T:C	50	100	0.99	0.1765
3:4318812:G:A	50	100	1	0.01616
3:4318850:G:A	50	100	0.89	0.01289
3:4319142:T:G	50	100	0.99	0.236
3:4319186:A:C	50	100	0.91	0.01216
3:4319799:A:G	50	98	1	0.4112
3:4320189:T:A	50	100	1	0.01525
3:4320649:A:G	50	100	0.88	0.01289
3:4321127:A:G	50	100	0.99	0.04866
3:4321272:T:C	50	100	1	0.02651
3:4321556:C:T	50	100	0.92	0.05646
3:4322320:A:G	50	98	0.99	0.06826
3:4322866:T:A	50	100	1	0.07153
3:4323628:C:A	50	100	1	0.0158
3:4323753:A:T	50	100	1	0.1429
3:4324060:T:C	50	100	0.99	0.06845
3:4324296:A:G	50	100	1	0.01979
3:4324309:C:A	50	100	0.99	0.04357
3:4324451:G:A	50	100	1	0.0158
3:4324777:A:C	50	100	1	0.01888
3:4325366:G:T	50	100	1	0.0158
3:4325565:A:G	50	94	0.92	0.2231
3:4325567:A:G	50	98	0.99	0.2171
3:4325632:T:C	50	100	1	0.01598
3:4325708:C:T	50	100	1	0.01924
3:4326997:A:G	50	100	0.82	0.01198
3:4328530:A:G	50	100	1	0.03341
3:4329290:T:C	50	100	1	0.299
3:4329350:C:A	50	100	1	0.1265
3:4329839:T:C	50	98	1	0.2382
3:4329844:G:T	50	100	1	0.01979
3:4330456:G:C	50	100	1	0.1267
3:4330457:G:T	50	100	0.98	0.04666
3:4330702:C:G	50	100	0.99	0.07099
3:4330829:C:T	50	98	0.99	0.4105
3:4330874:G:A	50	100	0.94	0.03667
3:4330887:A:T	50	100	0.98	0.0472
3:4330891:C:A	50	100	1	0.1596
3:4330982:T:C	50	100	1	0.2489
3:4332052:T:C	50	100	0.96	0.0118
3:4332744:G:A	50	100	1	0.01979
3:4332982:C:T	50	100	0.99	0.0581
3:4333151:C:T	50	100	1	0.0158
3:4333164:G:A	50	100	1	0.0443
3:4333262:C:T	50	100	0.99	0.06155
3:4333355:G:C	50	100	1	0.03813
3:4333793:A:G	50	100	1	0.1075
3:4333904:G:T	50	100	1	0.0216
3:4334120:C:T	50	100	1	0.04412
3:4334204:T:C	50	100	1	0.3856
3:4334346:C:A	50	100	0.99	0.07952
3:4334380:A:G	50	100	1	0.1273
3:4334574:C:G	50	100	0.99	0.06209
3:4334841:A:G	50	100	0.94	0.04158
3:4334990:C:T	50	100	1	0.2357
3:4335058:A:G	50	100	0.95	0.04121
3:4335094:A:G	50	100	1	0.03831
3:4335296:C:G	50	96	0.99	0.3041
3:4335301:T:C	50	96	1	0.2442
3:4335835:A:G	50	98	0.94	0.1894
3:4335953:T:G	49	93.9	0.99	0.3497
3:4336025:T:C	50	100	0.98	0.1954
3:4336077:C:T	50	100	0.99	0.2024
3:4336310:G:C	50	100	1	0.1683
3:4336458:A:G	50	100	1	0.4207
3:4336519:G:T	50	100	1	0.1995
3:4336691:C:G	50	100	1	0.199
3:4336692:T:C	50	100	1	0.199
3:4337024:C:T	50	100	1	0.1654
3:4337087:C:T	50	100	1	0.199
3:4337536:T:C	50	100	1	0.1986
3:4337565:C:T	50	100	0.99	0.1285
3:4337603:C:G	50	100	0.96	0.01997
3:4337690:G:C	50	100	1	0.3676
3:4337819:A:T	50	100	1	0.1988
3:4337840:A:G	50	100	0.85	0.01797
3:4338175:G:A	50	100	1	0.1986
3:4338275:T:C	50	98	1	0.4216
3:4338460:G:T	50	100	1	0.1683
3:4338477:A:G	50	100	1	0.05392
3:4338513:G:C	50	100	1	0.1984
3:4338546:G:A	50	100	1	0.01216
3:4338732:C:T	50	100	0.96	0.05392
3:4338787:A:G	50	100	0.98	0.03776
3:4338868:G:A	50	100	0.99	0.1649
3:4338949:A:T	50	100	1	0.2037
3:4339061:C:G	50	100	1	0.2037
3:4339401:G:C	50	100	0.99	0.1296
3:4339470:C:T	50	100	0.99	0.2044
3:4339751:T:G	50	100	0.9	0.01761
3:4339782:G:A	50	100	0.99	0.2041
3:4339931:A:G	50	100	0.99	0.2042
3:4339984:A:T	50	100	0.99	0.1676
3:4340028:A:T	50	100	0.99	0.2041
3:4340062:A:G	50	100	0.99	0.1676
3:4340103:G:T	50	100	1	0.4285
3:4340104:T:C	50	98	0.98	0.1057
3:4340366:G:A	50	100	0.97	0.06082
3:4340719:T:C	50	100	0.95	0.02469
3:4340973:T:C	50	100	0.99	0.1293
3:4340991:A:T	50	100	1	0.1151
3:4341032:T:C	50	100	1	0.04539
3:4341244:G:A	50	98	0.99	0.185
3:4341266:G:A	50	100	0.95	0.01979
3:4341673:C:A	50	100	1	0.01743
3:4342231:C:T	50	100	1	0.1848
3:4342458:A:C	50	100	1	0.3667
3:4342483:A:G	50	100	1	0.1641
3:4342678:A:G	50	100	1	0.1988
3:4342927:T:G	50	100	1	0.03341
3:4342978:G:A	50	100	1	0.1641
3:4343141:A:T	50	100	0.97	0.02741
3:4343210:C:A	50	100	0.89	0.03577
3:4343359:C:G	50	100	1	0.1986
3:4343710:T:C	50	100	1	0.165
3:4343877:T:A	50	100	0.93	0.0216
3:4343972:T:C	50	100	1	0.165
3:4344208:C:T	50	100	0.95	0.02215
3:4344557:G:C	50	100	1	0.02288
3:4344680:A:C	50	100	0.96	0.01997
3:4344694:T:C	50	100	1	0.1638
3:4344732:C:T	50	100	1	0.1173
3:4344869:A:G	50	98	0.98	0.4579
3:4344910:C:G	50	100	1	0.3439
3:4344940:G:A	50	100	0.96	0.01997
3:4345188:T:C	50	100	1	0.2001
3:4345328:C:A	50	100	1	0.05392
3:4345341:A:C	50	100	1	0.05392
3:4345461:A:G	50	100	1	0.2028
3:4345495:A:T	50	100	1	0.1632
3:4345544:T:C	50	100	0.96	0.01997
3:4345661:C:G	50	100	0.9	0.02415
3:4345832:G:A	50	94	0.91	0.02977
3:4346211:T:C	50	100	1	0.4412
3:4346476:C:T	50	100	0.99	0.04412
3:4346529:G:C	50	100	1	0.05338
3:4346561:C:T	50	100	1	0.01344
3:4346582:A:G	50	98	0.99	0.1178
3:4346906:T:A	50	100	0.96	0.01997
3:4346972:A:G	50	100	1	0.1859
3:4347079:T:C	50	100	1	0.1639
3:4347256:C:T	50	100	1	0.01888
3:4347391:A:G	50	100	0.95	0.02179
3:4347431:C:T	50	100	0.99	0.04412
3:4347650:C:A	50	100	0.83	0.01797
3:4347682:T:G	50	100	1	0.3428
3:4347771:G:A	50	100	1	0.0216
3:4347849:G:A	50	100	0.99	0.4853
3:4348005:G:C	50	100	1	0.2053
3:4348387:A:G	50	100	1	0.0187
3:4348476:T:C	50	100	0.98	0.0443
3:4348512:T:C	50	100	1	0.01906
3:4348602:A:C	50	100	1	0.1659
3:4348635:C:T	50	100	1	0.1659
3:4348640:T:G	50	100	1	0.1848
3:4348710:C:A	50	100	0.96	0.01997
3:4348743:C:T	50	100	1	0.01888
3:4348767:C:T	50	100	0.93	0.01489
3:4348851:G:C	50	100	0.97	0.0443
3:4348901:G:C	50	100	1	0.01906
3:4349180:G:A	50	100	0.99	0.2066
3:4349334:A:G	50	100	0.95	0.02015
3:4349378:T:C	50	100	1	0.0187
3:4349420:G:C	50	100	0.99	0.01761
3:4349423:T:C	50	100	1	0.0216
3:4349647:T:C	50	100	0.98	0.4853
3:4349766:C:T	50	100	0.97	0.1964
3:4349776:T:G	50	94	0.98	0.2658
3:4349812:C:A	50	100	0.96	0.07208
3:4350095:T:G	50	98	0.95	0.4911
3:4350144:G:A	50	98	0.98	0.1734
3:4350147:T:C	50	98	0.97	0.2721
3:4350150:A:G	50	100	0.98	0.1305
3:4350161:A:C	50	100	0.98	0.1251
3:4350381:G:A	50	100	0.97	0.2395
3:4350424:A:C	50	98	0.97	0.08406
3:4350651:A:G	50	98	0.98	0.1353
3:4350831:A:G	50	96	1	0.1935
3:4350955:A:T	50	100	0.93	0.02033
3:4351060:T:C	50	98	0.97	0.309
3:4351102:T:C	50	100	0.97	0.2019
3:4351693:G:A	50	98	0.98	0.244
3:4351731:A:G	50	98	0.97	0.3039
3:4351748:C:T	50	98	0.98	0.2634
3:4352000:G:A	50	98	0.98	0.4944
3:4352244:T:C	50	100	0.99	0.01289
3:4352265:G:C	50	98	0.98	0.2682
3:4352677:T:C	49	95.9	0.98	0.3537
3:4353083:A:T	50	98	0.97	0.3304
3:4353204:G:C	50	100	1	0.02397
3:4353227:T:C	50	98	0.99	0.4651
3:4353236:C:A	50	100	1	0.0345
3:4353346:A:G	50	100	1	0.03776
3:4353409:C:T	50	98	0.94	0.08769
3:4353504:G:A	50	100	1	0.01053
3:4353519:C:T	50	100	1	0.03504
3:4353581:C:T	50	96	0.65	0.02233
3:4354244:G:T	50	100	1	0.03359
3:4354435:T:A	50	100	0.98	0.1038
3:4354488:G:A	50	100	1	0.03431
3:4354507:G:A	50	98	0.99	0.2614
3:4354965:C:G	50	100	0.99	0.254
3:4354966:A:G	50	100	0.98	0.441
3:4355128:T:A	50	100	0.98	0.2687
3:4355167:T:C	50	100	0.92	0.01289
3:4355236:G:T	50	100	0.99	0.08678
3:4355364:T:C	50	100	1	0.03722
3:4355661:A:G	50	100	0.98	0.2785
3:4355663:T:C	50	100	0.98	0.2785
3:4356126:G:C	50	100	1	0.02397
3:4356345:T:C	50	100	1	0.02397
3:4356347:A:C	50	100	1	0.02397
3:4356592:G:T	50	98	0.96	0.1914
3:4356789:G:C	50	100	1	0.02142
3:4357031:C:A	50	98	0.99	0.03322
3:4357036:C:A	50	100	0.99	0.4185
3:4357141:T:C	50	100	0.99	0.09078
3:4357197:T:C	50	100	0.99	0.4196
3:4357313:G:T	50	94	0.97	0.1333
3:4357451:T:G	50	100	0.97	0.01507
3:4357499:T:G	50	100	0.99	0.3954
3:4357572:C:A	50	100	1	0.01035
3:4357639:G:A	50	100	1	0.01035
3:4357704:C:G	50	100	1	0.3974
3:4358155:C:T	50	100	1	0.4003
3:4358347:G:A	50	100	1	0.368
3:4358400:C:G	50	100	1	0.4401
3:4358605:C:T	50	100	0.96	0.03359
3:4358628:A:C	50	100	1	0.4401
3:4358874:A:G	50	100	1	0.03141
3:4359051:G:A	50	100	1	0.1481
3:4359075:A:G	50	100	1	0.01507
3:4359122:A:T	50	100	1	0.1632
3:4359220:C:G	50	100	1	0.1634
3:4359501:C:T	50	100	1	0.4149
3:4359607:T:A	50	100	1	0.03141
3:4359682:C:T	50	100	1	0.02397
3:4359694:T:C	50	100	0.99	0.4147
3:4359841:T:C	50	100	1	0.1481
3:4359880:G:A	50	100	1	0.1825
3:4360304:C:T	50	100	0.96	0.01525
3:4360317:T:G	50	100	1	0.01525
3:4360397:G:A	50	100	1	0.3622
3:4360405:G:A	50	100	1	0.1823
3:4360421:A:G	50	98	1	0.1019
3:4360710:G:A	50	100	1	0.3936
3:4360746:T:A	50	98	1	0.1019
3:4360918:T:G	50	100	1	0.02378
3:4360965:A:C	50	100	1	0.1632
3:4361066:A:C	50	100	0.9	0.01471
3:4361339:G:A	50	100	0.99	0.01289
3:4361469:T:G	50	100	1	0.3931
3:4361576:C:T	50	100	0.97	0.01924
3:4361592:A:C	50	100	1	0.03141
3:4361626:A:G	50	100	1	0.02378
3:4361673:A:C	50	98	1	0.04194
3:4361852:A:T	50	100	0.99	0.02215
3:4361853:C:T	50	100	1	0.4454
3:4361930:T:C	50	100	1	0.3435
3:4361934:G:A	50	100	0.99	0.01126
3:4362083:A:G	50	100	1	0.3435
3:4362133:T:A	50	98	1	0.3186
3:4362134:T:C	50	100	1	0.4483
3:4362153:A:G	50	100	0.99	0.2772
3:4362276:G:A	50	100	0.88	0.01126
3:4362403:A:G	50	100	1	0.3431
3:4362579:A:G	50	100	0.87	0.01452
3:4362789:T:C	50	100	0.99	0.3433
3:4362949:G:T	50	100	1	0.3444
3:4363036:C:T	50	100	1	0.3433
3:4363081:G:A	50	100	1	0.3433
3:4363082:T:C	50	100	1	0.01525
3:4363091:T:A	50	100	1	0.03141
3:4363202:C:T	50	100	1	0.3437
3:4363214:C:T	50	100	1	0.3437
3:4363235:T:C	50	100	0.99	0.2785
3:4363337:G:T	50	100	0.99	0.132
3:4363352:T:A	50	100	0.99	0.01107
3:4363392:A:C	50	100	1	0.3439
3:4363439:G:A	50	100	1	0.01525
3:4363482:G:C	50	100	1	0.03141
3:4363483:T:C	49	98	1	0.3431
3:4363573:C:T	50	98	1	0.3201
3:4363617:C:T	50	92	0.98	0.04176
3:4363643:T:C	50	92	1	0.376
3:4363681:T:G	50	100	1	0.03195
3:4363682:G:C	50	92	1	0.376
3:4363687:C:T	50	92	1	0.376
3:4363860:C:T	48	79.2	0.97	0.3322
3:4363957:C:T	50	100	1	0.02378
3:4364023:C:T	46	91.3	1	0.4443
3:4364024:A:G	46	91.3	1	0.4443
3:4364031:C:G	44	84.1	1	0.344
3:4364227:T:A	46	100	1	0.01325
3:4364424:G:C	47	78.7	1	0.4446
3:4364935:T:C	50	96	0.99	0.3758
3:4365186:T:C	46	100	1	0.03141
3:4365335:T:G	46	95.7	0.98	0.01035
3:4365379:G:C	46	76.1	1	0.4408
3:4365809:T:C	50	96	1	0.3435
3:4365841:G:T	50	100	1	0.02378
3:4365856:G:A	50	100	0.73	0.01398
3:4365906:G:A	50	100	0.99	0.01434
3:4365972:A:T	50	100	0.98	0.01035
3:4366077:G:A	50	96	1	0.03722
3:4366086:G:A	50	94	1	0.3435
3:4366110:T:A	50	100	1	0.02378
3:4366183:T:C	50	96	1	0.1825
3:4366249:T:C	50	100	1	0.01525
3:4366264:G:C	50	98	1	0.3431
3:4366510:A:G	48	81.2	1	0.3431
3:4366526:T:C	47	80.9	1	0.3433
3:4366536:G:A	46	89.1	0.99	0.4452
3:4366537:T:G	47	83	1	0.3433
3:4366578:T:A	44	90.9	1	0.3433
3:4366751:G:C	50	96	1	0.1823
3:4366786:G:C	50	96	1	0.4092
3:4366903:C:T	50	98	1	0.3433
3:4366951:T:G	50	100	0.91	0.01035
3:4366961:T:C	50	100	1	0.03123
3:4367010:C:T	50	98	1	0.3435
3:4367143:A:C	50	96	0.97	0.3085
3:4367183:T:G	50	100	0.98	0.02905
3:4367221:G:A	50	100	0.83	0.0158
3:4367381:G:A	50	98	0.99	0.3433
3:4367400:G:A	50	100	0.93	0.01761
3:4367482:C:A	50	100	0.99	0.04375
3:4367505:T:C	50	98	0.99	0.04375
3:4367514:G:A	50	100	1	0.03123
3:4367518:G:A	49	100	1	0.03123
3:4367523:A:G	50	92	0.96	0.03649
3:4367692:A:G	50	100	0.99	0.1507
3:4367747:A:G	50	100	1	0.02397
3:4367773:G:A	50	100	1	0.08987
3:4367781:A:G	50	98	0.98	0.3433
3:4367871:G:A	49	95.9	0.99	0.1659
3:4368002:A:G	48	100	0.99	0.3749
3:4368044:C:T	50	100	0.99	0.09786
3:4368075:G:A	50	100	0.97	0.01743
3:4368123:G:C	49	100	0.99	0.343
3:4368172:C:T	50	100	0.99	0.343
3:4368204:G:C	50	100	1	0.01525
3:4368226:A:G	50	100	1	0.03123
3:4368249:C:T	50	100	0.9	0.03649
3:4368253:C:A	50	100	1	0.01525
3:4368459:C:T	50	100	0.99	0.08987
3:4368477:C:T	48	97.9	0.99	0.3751
3:4368526:A:T	50	98	0.95	0.03413
3:4368538:G:A	50	98	0.91	0.0345
3:4368548:T:C	50	100	1	0.01598
3:4368591:T:A	50	100	0.96	0.1298
3:4368599:C:A	50	100	0.99	0.3183
3:4368604:C:T	50	100	0.99	0.3159
3:4368679:C:G	50	100	1	0.02179
3:4368702:T:C	50	100	1	0.02397
3:4368748:A:G	50	100	0.98	0.2658
3:4368834:C:A	50	100	1	0.01561
3:4368850:C:T	50	100	0.98	0.4446
3:4368935:G:C	50	100	0.98	0.445
3:4369034:T:C	50	100	0.97	0.3422
3:4369055:T:C	50	100	0.97	0.343
3:4369063:A:T	50	88	0.96	0.3771
3:4369272:A:G	50	98	0.94	0.3709
3:4369274:A:G	50	98	0.94	0.3707
3:4369345:A:C	50	100	0.91	0.0699
3:4369381:T:C	50	100	0.95	0.03976
3:4369572:T:A	50	98	0.79	0.04503
3:4369959:G:A	50	100	0.99	0.03867
3:4370007:C:T	50	98	0.97	0.3882
3:4370368:C:T	50	100	0.99	0.3876
3:4370445:G:A	50	100	0.98	0.01943
3:4370753:C:A	50	100	0.7	0.01416
3:4370772:C:T	50	100	0.99	0.3479
3:4370781:A:G	50	100	0.99	0.02977
3:4370921:C:G	50	100	0.99	0.08606
3:4371460:T:G	50	100	0.99	0.08606
3:4371518:T:C	50	100	0.99	0.3059
3:4371662:C:T	50	96	0.95	0.03686
3:4371682:G:A	50	100	0.78	0.02251
3:4371747:G:A	50	100	0.99	0.08588
3:4371918:T:C	50	100	1	0.3362
3:4371946:C:A	50	98	0.94	0.04194
3:4372171:C:T	50	100	1	0.01906
3:4372280:C:G	50	100	1	0.3853
3:4372327:C:A	50	100	1	0.1714
3:4372669:T:G	50	100	1	0.3844
3:4372905:A:T	50	100	1	0.3466
3:4372976:G:A	50	100	0.99	0.03159
3:4373121:C:A	50	100	1	0.384
3:4373226:T:C	50	100	0.86	0.0158
3:4373229:G:C	50	100	0.86	0.0158
3:4373592:G:A	50	100	1	0.3834
3:4373949:A:G	50	100	1	0.2914
3:4374189:C:T	50	100	0.86	0.0158
3:4374723:C:T	50	100	1	0.2469
3:4374810:C:T	50	96	0.84	0.04448
3:4374888:A:G	49	100	1	0.2251
3:4375075:G:A	50	100	1	0.01906
3:4375311:C:T	49	100	0.96	0.2574
3:4375496:A:G	50	100	0.99	0.04557
3:4375653:A:G	50	100	1	0.08497
3:4375740:T:C	50	100	0.98	0.02905
3:4376005:G:A	50	100	0.92	0.01089
3:4376305:A:C	50	96	0.93	0.03794
3:4376433:C:T	50	100	0.91	0.02197
3:4376710:C:A	50	100	1	0.01924
3:4376792:T:G	50	100	1	0.01943
3:4376865:A:G	50	100	1	0.01924
3:4376885:A:T	50	100	1	0.01924
3:4377385:C:T	50	100	0.99	0.2965
3:4377722:G:C	50	100	1	0.01924
3:4377778:T:A	50	100	0.75	0.01017
3:4377790:A:G	50	100	1	0.01924
3:4378032:C:T	50	100	0.95	0.2542
3:4378281:G:A	50	100	1	0.1727
3:4378571:T:G	50	100	0.99	0.1752
3:4378635:A:T	50	100	1	0.1536
3:4379029:C:T	50	100	0.99	0.3304
3:4379036:G:A	50	100	1	0.01961
3:4379235:G:A	50	100	0.95	0.03522
3:4379248:C:G	50	98	0.96	0.2534
3:4379312:C:T	50	100	1	0.01961
3:4379352:G:T	50	100	0.97	0.04975
3:4379819:C:A	50	100	0.86	0.01561
3:4379897:C:T	49	100	1	0.01961
3:4380126:T:C	50	100	1	0.01961
3:4380206:T:C	50	100	1	0.01961
3:4380235:A:G	50	100	0.95	0.2596
3:4380374:A:G	50	100	1	0.01961
3:4380401:A:G	50	100	0.99	0.1748
3:4380635:G:A	50	100	0.86	0.01543
3:4380715:G:C	50	100	0.99	0.2455
3:4380750:G:T	50	100	0.86	0.01289
3:4380770:A:G	50	100	0.99	0.06354
3:4381255:T:C	50	100	0.97	0.04956
3:4381256:A:G	50	100	0.98	0.0207
3:4381357:C:G	50	100	1	0.01943
3:4381883:A:G	50	100	0.99	0.02015
3:4381924:T:C	50	100	0.99	0.2137
3:4381929:T:C	50	98	0.97	0.09985
3:4382002:C:T	50	100	0.99	0.01943
3:4382403:G:A	50	100	1	0.03577
3:4382621:A:C	50	100	0.99	0.02633
3:4382648:T:C	50	100	0.99	0.04611
3:4382924:G:A	50	100	1	0.01979
3:4383126:C:T	50	96	0.97	0.3292
3:4383511:G:A	50	100	0.8	0.01198
3:4383597:A:T	50	98	1	0.2676
3:4383829:A:C	50	98	0.99	0.3631
3:4384038:A:G	50	98	0.99	0.2765
3:4384044:G:T	50	98	0.99	0.3555
3:4384172:A:C	50	100	0.99	0.216
3:4384186:T:C	50	100	0.98	0.09568
3:4384373:C:G	50	100	0.99	0.02687
3:4384745:C:T	50	100	1	0.01452
3:4384848:A:C	50	100	0.99	0.2059
3:4384882:T:G	50	100	0.97	0.05011
3:4385007:A:T	50	100	0.99	0.2061
3:4385068:C:T	50	98	0.99	0.191
3:4385107:A:C	50	100	0.96	0.2787
3:4385509:G:A	50	100	0.97	0.1383
3:4385952:C:T	50	100	1	0.0345
3:4385978:C:A	50	100	0.87	0.01253
3:4386112:T:C	50	100	0.98	0.1777
3:4386441:C:T	50	100	0.99	0.03867
3:4386736:A:G	50	100	0.98	0.02687
3:4386766:T:A	50	94	0.91	0.1017
3:4387060:C:T	50	98	0.95	0.06463
3:4387115:G:C	50	98	0.99	0.05955
3:4387206:A:G	50	100	0.98	0.07625
3:4387402:C:G	50	100	0.97	0.04593
3:4387468:C:T	50	100	0.98	0.07607
3:4387551:A:G	50	100	0.98	0.07589
3:4387654:G:C	50	100	0.98	0.07607
3:4387667:A:G	50	100	0.98	0.07607
3:4387718:C:T	50	100	0.98	0.07607
3:4387948:T:C	50	100	0.98	0.1875
3:4388023:A:C	50	100	0.98	0.07607
3:4388148:A:T	50	100	0.95	0.3206
3:4388340:T:G	50	100	0.97	0.2516
3:4388759:G:C	49	98	0.92	0.04975
3:4388838:T:A	50	100	0.98	0.01434
3:4389164:C:T	50	92	0.87	0.3931
3:4389386:A:G	50	100	0.84	0.01598
3:4389401:T:C	50	100	0.79	0.1231
3:4389464:G:A	50	98	0.87	0.124
3:4389503:A:G	50	98	0.88	0.1147
3:4389514:G:T	50	98	0.94	0.02796
3:4389541:G:T	50	80	0.7	0.2515
3:4389548:C:T	50	94	0.84	0.03195
3:4389599:G:A	50	100	0.82	0.01452
3:4389603:A:T	50	82	0.65	0.2769
3:4389732:G:A	50	100	0.91	0.0354
3:4389831:T:C	50	98	0.77	0.04829
3:4390349:G:T	50	98	0.94	0.3083
3:4390377:C:A	50	98	0.94	0.3059
3:4390423:G:T	50	100	0.77	0.01979
3:4390432:C:T	49	98	0.95	0.2958
3:4391520:G:T	50	98	0.92	0.04956
3:4391797:G:A	50	100	1	0.0256
3:4392081:G:C	50	100	0.97	0.2311
3:4392164:A:G	50	100	0.98	0.03105
3:4392315:G:A	50	100	0.97	0.3232
3:4392615:G:A	50	100	0.94	0.02524
3:4392671:C:A	49	100	0.97	0.08914
3:4392739:C:T	50	100	0.96	0.3007
3:4393367:G:C	50	100	0.97	0.3348
3:4393384:A:G	50	100	0.96	0.03304
3:4393738:C:A	50	100	0.98	0.03686
3:4393830:G:A	50	100	0.99	0.2315
3:4393892:C:A	50	100	0.97	0.04375
3:4394406:T:C	50	100	0.98	0.2362
3:4394488:C:T	50	100	0.98	0.3235
3:4394590:A:G	49	100	0.81	0.01507
3:4394719:C:A	50	100	0.98	0.01416
3:4395030:G:A	50	98	0.94	0.08424
3:4395233:G:A	50	100	0.84	0.01489
3:4395572:G:A	50	100	0.88	0.01525
3:4395613:C:T	50	100	0.99	0.2318
3:4395674:T:C	50	100	0.96	0.494
3:4395800:T:C	50	100	0.9	0.1825
3:4396030:G:C	50	100	0.94	0.05574
3:4396824:T:A	50	100	0.96	0.06754
3:4397197:G:A	50	100	0.96	0.05029
3:4397236:T:G	49	100	0.95	0.02596
3:4397391:G:A	50	100	0.97	0.06736
3:4398221:G:A	50	100	0.96	0.04484
3:4398990:C:T	50	100	0.97	0.07516
3:4399206:C:T	50	100	0.85	0.01489
3:4399803:C:G	50	100	0.93	0.01816
3:4400051:T:G	50	100	0.97	0.04503
3:4400783:G:A	50	100	0.99	0.1062
3:4401036:C:T	50	100	0.99	0.07044
3:4401065:T:C	50	100	0.99	0.07044
3:4401066:C:T	50	100	0.99	0.07044
3:4401180:T:C	50	100	0.88	0.0158
3:4401204:T:C	50	100	0.99	0.0748
3:4401444:A:C	50	100	0.99	0.3032
3:4401446:A:T	50	98	0.99	0.106
3:4401490:C:T	50	100	0.99	0.2329
3:4401530:G:A	50	100	0.99	0.0748
3:4401545:G:T	50	100	0.99	0.07044
3:4401547:G:A	50	100	0.99	0.07044
3:4401655:T:C	50	96	0.89	0.07934
3:4401864:G:A	50	100	0.96	0.06264
3:4401969:T:A	50	100	0.99	0.07081
3:4402516:T:C	50	100	0.97	0.03758
3:4403027:T:C	50	100	1	0.4107
3:4403036:A:C	50	100	0.97	0.01852
3:4403105:G:A	50	100	1	0.06681
3:4403463:T:C	50	100	0.97	0.01071
3:4403752:C:T	50	100	1	0.06391
3:4404024:G:A	50	100	1	0.06409
3:4404336:C:A	50	100	1	0.06336
3:4404385:G:A	50	100	1	0.06409
3:4404736:T:C	50	100	1	0.0256
3:4404919:T:C	50	100	0.97	0.01089
3:4405153:T:A	50	100	0.99	0.1741
3:4405577:G:A	50	100	0.68	0.02651
3:4405707:A:T	50	100	0.99	0.06409
3:4405936:G:A	50	98	1	0.2326
3:4406163:A:G	50	98	0.98	0.01761
3:4406324:G:A	50	100	0.99	0.06826
3:4406345:T:A	50	100	0.99	0.1776
3:4406577:C:T	50	100	0.98	0.4268
3:4406683:A:G	50	100	1	0.02923
3:4407140:C:A	50	100	0.99	0.1777
3:4407464:C:T	50	100	0.99	0.06826
3:4407465:G:A	50	100	0.97	0.02633
3:4407903:C:T	50	100	0.99	0.07081
3:4408378:T:C	50	100	0.97	0.2273
3:4408664:C:T	50	100	0.88	0.01525
3:4409626:G:A	50	100	0.99	0.065
3:4409736:G:A	50	98	0.94	0.1231
3:4409865:T:C	50	100	0.96	0.05138
3:4409932:T:C	50	100	1	0.02596
3:4410310:T:C	50	100	1	0.3415
3:4411053:G:A	50	100	0.98	0.3201
3:4411255:C:A	50	100	0.99	0.05374
3:4411438:C:G	50	100	0.93	0.03377
3:4412612:C:G	50	98	1	0.2941
3:4412753:C:T	50	98	1	0.2338
3:4412950:T:C	50	100	0.99	0.05719
3:4413130:G:A	50	96	1	0.2337
3:4413165:C:T	50	100	0.98	0.09749
3:4413365:G:C	50	100	0.98	0.05501
3:4413534:C:T	50	100	0.99	0.02578
3:4413632:C:G	50	100	1	0.01634
3:4413708:T:C	50	100	0.99	0.01979
3:4413886:T:C	50	98	0.99	0.234
3:4413943:A:T	50	98	0.91	0.1349
3:4413989:G:C	50	96	0.99	0.2333
3:4414501:G:T	50	96	0.97	0.3486
3:4414624:G:C	50	100	0.99	0.01961
3:4415055:T:C	50	96	0.79	0.02052
3:4415439:C:T	50	100	0.91	0.01543
3:4415695:C:G	50	100	1	0.01652
3:4416567:T:C	50	100	0.99	0.2999
3:4416995:C:A	50	100	1	0.01652
3:4417802:C:T	50	100	0.86	0.01979
3:4418288:A:G	50	100	0.94	0.122
3:4418436:A:G	50	98	1	0.02633
3:4419251:G:A	50	96	1	0.05283
3:4419640:C:T	50	100	0.96	0.06082
3:4419694:A:G	50	98	1	0.04975
3:4419885:G:A	50	98	0.98	0.2242
3:4419946:C:T	50	100	1	0.01652
3:4420014:C:T	50	100	0.97	0.1042
3:4420051:G:A	50	98	0.96	0.02106
3:4420233:A:G	50	98	1	0.04993
3:4420522:G:C	50	100	1	0.04993
3:4420528:C:T	50	100	1	0.01943
3:4420560:C:A	50	100	1	0.01943
3:4420618:G:A	50	100	1	0.01452
3:4420743:C:G	50	100	1	0.01943
3:4420860:C:T	50	100	1	0.2286
3:4420897:C:T	50	100	0.94	0.01707
3:4420898:G:A	50	98	1	0.0532
3:4421090:G:A	50	100	0.99	0.1772
3:4421138:T:C	50	100	0.98	0.01997
3:4421308:A:C	50	100	1	0.01489
3:4421324:A:C	50	100	0.99	0.2289
3:4421628:C:T	50	100	1	0.01943
3:4421771:T:C	50	100	0.99	0.1037
3:4421919:T:C	50	100	1	0.05283
3:4422069:A:T	50	100	1	0.05283
3:4422197:G:A	50	98	0.76	0.01634
3:4422492:T:A	50	100	0.94	0.01652
3:4422564:G:A	50	100	0.99	0.3281
3:4422635:G:A	50	100	0.99	0.2202
3:4422777:T:A	50	100	0.94	0.05338
3:4422778:T:A	50	100	0.91	0.08206
3:4422830:G:C	50	100	1	0.4056
3:4422886:T:C	50	98	1	0.4056
3:4422892:C:T	50	100	1	0.01943
3:4423032:T:C	50	100	1	0.05265
3:4423421:A:C	50	100	0.99	0.1765
3:4423459:A:G	50	100	1	0.01943
3:4423482:C:G	50	100	1	0.05265
3:4423602:C:T	50	100	1	0.01943
3:4423791:G:A	50	100	1	0.01943
3:4423808:T:C	50	100	1	0.01943
3:4424053:G:C	50	100	1	0.4094
3:4424062:G:A	50	100	1	0.01943
3:4424415:C:T	50	100	0.98	0.05283
3:4425115:G:T	50	98	0.98	0.2215
3:4425268:C:T	50	98	1	0.4096
3:4425564:A:G	50	100	0.99	0.10780000000000001
3:4425569:A:G	50	100	1	0.10780000000000001
3:4425687:A:C	50	98	0.99	0.2812
3:4425840:G:A	50	100	0.95	0.08751
3:4425859:C:G	50	100	1	0.1077
3:4426118:A:G	50	100	1	0.05265
3:4426396:C:T	50	100	1	0.2694
3:4426914:C:T	50	96	1	0.4098
3:4427508:T:G	50	98	0.99	0.2204
3:4427745:A:G	50	98	0.92	0.08279
3:4427932:G:A	50	100	1	0.05247
3:4428200:T:C	50	98	0.99	0.2456
3:4428242:C:A	50	100	0.94	0.02687
3:4428265:C:G	50	96	1	0.3315
3:4428468:C:T	50	98	0.99	0.2858
3:4428485:T:C	50	100	0.99	0.1064
3:4428538:C:G	50	100	0.99	0.1058
3:4428792:G:A	50	98	1	0.2213
3:4428917:T:C	50	100	0.92	0.02578
3:4429209:A:T	50	100	1	0.2297
3:4429441:C:T	50	98	1	0.2357
3:4429816:G:A	50	100	0.99	0.1095
3:4430325:G:T	50	100	0.95	0.01779
3:4430468:T:C	50	98	1	0.23
3:4431528:G:A	50	98	1	0.2298
3:4431555:C:T	50	96	0.99	0.2081
3:4431862:G:C	50	98	0.96	0.02015
3:4432791:G:A	50	98	0.85	0.02288
3:4432814:G:T	50	100	1	0.2315
3:4433043:A:G	50	100	0.99	0.01452
3:4433052:A:C	50	98	0.93	0.1187
3:4433055:G:C	50	100	1	0.2375
3:4433528:T:C	50	98	0.98	0.2531
3:4433995:G:A	50	98	1	0.2311
3:4434475:G:A	50	100	0.93	0.02651
3:4434765:G:C	50	94	0.97	0.3186
3:4434908:G:C	50	100	1	0.05211
3:4434988:C:T	50	100	0.96	0.0216
3:4435010:C:T	50	100	0.87	0.0167
3:4435021:A:G	50	100	0.96	0.07426
3:4435196:G:A	50	98	0.98	0.05301
3:4435207:T:G	50	100	0.98	0.106
3:4436003:G:A	50	96	0.98	0.26
3:4436227:A:G	50	96	0.98	0.218
3:4436383:C:G	50	100	0.94	0.02614
3:4436419:A:G	50	100	0.98	0.05174
3:4436733:T:C	50	100	0.98	0.3039
3:4436865:T:A	50	82	0.94	0.3653
3:4437577:C:A	50	100	0.97	0.1088
3:4437681:G:A	50	98	0.98	0.2667
3:4437777:A:G	50	100	0.72	0.01398
3:4437800:G:A	50	100	0.88	0.04811
3:4438871:T:C	50	98	0.74	0.01398
3:4439105:T:C	50	98	0.97	0.2493
3:4439263:C:A	50	100	0.94	0.02614
3:4439298:C:T	50	98	0.99	0.2284
3:4439419:G:A	49	100	0.97	0.0167
3:4439758:T:C	50	100	0.92	0.07026
3:4440133:G:A	50	98	0.73	0.01362
3:4440134:G:C	50	98	0.97	0.268
3:4440263:A:C	49	79.6	0.75	0.112
3:4440701:A:C	50	100	0.92	0.01017
3:4440827:G:T	50	100	0.96	0.1097
3:4440844:G:C	50	100	0.94	0.02578
3:4441283:T:C	50	96	0.97	0.2919
3:4441866:G:C	50	98	0.99	0.2286
3:4442257:C:A	50	96	0.96	0.04975
3:4442356:C:T	50	100	0.95	0.1038
3:4442762:T:C	50	100	0.98	0.2333
3:4442900:C:A	50	100	0.96	0.1144
3:4443161:C:T	50	96	0.91	0.08134
3:4443199:G:T	50	100	0.98	0.2317
3:4443239:C:T	50	98	0.96	0.2429
3:4443451:A:C	50	94	0.96	0.2259
3:4443505:C:T	50	100	0.97	0.05138
3:4443506:G:A	50	100	0.93	0.02378
3:4443648:C:G	50	96	0.95	0.3248
3:4443884:A:C	50	92	0.91	0.23
3:4444160:A:T	50	96	0.94	0.05247
3:4444518:T:C	50	100	0.71	0.03831
3:4444619:C:A	50	92	0.8	0.2277
3:4445036:T:C	50	100	0.8	0.03794
3:4445582:T:C	50	98	0.95	0.4132
3:4445665:T:C	50	100	0.83	0.02796
3:4446288:T:C	50	100	0.63	0.01071
3:4446615:T:A	50	100	0.9	0.01271
3:4446724:G:A	50	100	0.89	0.01216
3:4446858:C:A	50	100	0.94	0.02269
3:4447172:T:C	50	100	0.72	0.02251
3:4447196:T:A	50	94	0.91	0.1826
3:4447860:T:C	50	100	0.95	0.02288
3:4447878:T:C	50	100	0.72	0.0256
3:4448093:T:C	50	100	0.96	0.3488
3:4448829:G:A	50	98	0.96	0.3853
3:4449362:A:G	50	100	0.9	0.01416
3:4449442:A:G	50	98	0.9	0.1262
3:4449577:T:G	50	98	0.96	0.3482
3:4449856:G:C	50	96	0.95	0.1507
3:4450209:A:G	50	98	0.95	0.1231
3:4451423:T:G	50	100	0.97	0.1659
3:4451687:G:T	50	96	0.94	0.1509
3:4451719:T:C	50	100	1	0.02288
3:4451777:G:A	50	100	1	0.02288
3:4452045:A:T	50	100	1	0.02288
3:4452187:G:A	50	100	0.97	0.1912
3:4452250:G:C	50	100	0.89	0.02324
3:4453147:T:C	50	100	1	0.02288
3:4453241:C:A	50	100	0.78	0.01543
3:4453494:A:G	50	100	0.96	0.1895
3:4454241:T:C	50	100	0.96	0.3851
3:4454448:T:C	50	100	0.94	0.01216
3:4455181:C:T	50	100	0.96	0.3838
3:4455209:G:A	50	100	0.76	0.01107
3:4455712:G:A	50	100	0.98	0.02306
3:4456694:A:G	39	92.3	0.92	0.2654
3:4456701:T:C	49	100	0.77	0.01906
3:4456739:T:C	42	97.6	0.78	0.02088
3:4456880:G:A	38	76.3	0.79	0.3141
3:4456881:T:C	38	76.3	0.78	0.3139
3:4456926:A:G	48	93.8	0.84	0.1009
3:4456936:G:A	47	100	0.91	0.02124
3:4456945:C:T	40	77.5	0.92	0.3716
3:4457084:A:G	48	89.6	0.92	0.158
3:4457098:T:G	48	97.9	0.98	0.1647
3:4457662:C:T	50	100	0.97	0.3778
3:4457864:C:T	50	100	0.97	0.3844
3:4458780:T:C	50	98	0.86	0.06137
3:4459313:A:C	50	100	0.94	0.01216
3:4459550:G:A	50	100	0.99	0.1843
3:4459642:A:G	50	100	0.97	0.01017
3:4459774:G:C	50	100	0.94	0.01216
3:4459912:T:C	50	100	0.99	0.1783
3:4460315:A:T	50	100	0.99	0.177
3:4460329:C:G	50	100	0.99	0.177
3:4460481:C:T	50	98	0.98	0.1512
3:4461224:T:C	50	100	0.98	0.3678
3:4461237:G:A	50	100	0.99	0.1772
3:4461669:A:G	50	98	0.86	0.04321
3:4461950:C:A	50	100	0.99	0.171
3:4462436:A:G	50	98	0.97	0.1587
3:4462643:C:T	50	100	0.99	0.1639
3:4462940:T:C	50	100	0.97	0.1309
3:4462992:A:G	50	98	0.89	0.01235
3:4463214:G:A	50	100	0.94	0.02142
3:4463443:T:C	50	100	0.97	0.0207
3:4463958:C:T	50	100	0.98	0.3646
3:4463959:G:T	50	100	0.95	0.03468
3:4464299:C:T	50	98	1	0.01489
3:4464431:T:A	50	98	0.97	0.1785
3:4464532:T:C	50	98	0.99	0.1781
3:4464546:G:A	50	100	0.99	0.1227
3:4464935:C:T	50	100	0.99	0.1772
3:4465488:A:T	50	98	0.99	0.1641
3:4465629:T:C	50	100	0.88	0.0561
3:4466193:C:G	50	100	0.98	0.1799
3:4466296:G:C	50	100	0.98	0.02052
3:4466324:C:G	50	98	0.94	0.01216
3:4466376:C:T	50	100	0.99	0.1708
3:4467058:C:T	50	100	0.99	0.1705
3:4467187:A:C	50	98	1	0.01489
3:4467396:C:G	50	98	0.98	0.1411
3:4467835:A:T	50	100	0.84	0.04484
3:4467910:A:G	50	100	0.96	0.1485
3:4467959:G:C	50	100	0.91	0.1476
3:4468101:G:A	50	100	0.91	0.0118
3:4468484:T:C	50	94	0.97	0.1957
3:4468620:T:C	50	100	0.89	0.01761
3:4468911:A:G	50	100	0.96	0.4504
3:4469418:T:G	50	100	0.99	0.3789
3:4469623:G:A	50	100	0.91	0.01525
3:4469827:T:C	50	98	1	0.01979
3:4469898:A:G	50	100	0.92	0.01507
3:4470094:G:A	50	98	0.96	0.03395
3:4470108:T:A	50	98	0.96	0.3931
3:4470109:G:C	50	98	0.94	0.3925
3:4470207:T:C	50	100	0.97	0.3985
3:4470357:A:G	50	100	0.94	0.02306
3:4470462:A:G	50	100	0.98	0.02977
3:4470463:A:G	50	100	0.98	0.4248
3:4470566:G:T	50	100	0.99	0.3918
3:4470588:A:G	50	100	0.99	0.1538
3:4470643:A:G	50	100	0.99	0.4181
3:4470778:G:A	50	100	0.99	0.1619
3:4470808:G:T	50	100	0.98	0.04285
3:4470916:T:C	50	100	0.93	0.02233
3:4471041:G:T	50	100	0.99	0.221
3:4471098:T:G	50	100	0.99	0.221
3:4471177:G:C	50	100	0.99	0.3942
3:4471613:A:G	50	100	1	0.1609
3:4471761:T:C	50	100	1	0.2326
3:4471781:C:T	50	100	1	0.3943
3:4471859:A:G	50	100	0.99	0.4248
3:4471874:G:T	50	100	1	0.2326
3:4471898:G:A	50	100	0.99	0.1618
3:4471955:T:C	50	100	0.87	0.04521
3:4472124:A:G	50	100	1	0.2326
3:4472186:A:T	50	100	0.99	0.4508
3:4472228:A:G	50	100	0.99	0.451
3:4472416:C:A	50	100	0.99	0.065
3:4472428:C:T	50	100	1	0.1609
3:4472589:A:G	50	100	0.99	0.451
3:4472863:G:A	50	100	0.85	0.01489
3:4473150:G:C	50	100	0.98	0.1816
3:4473507:G:T	50	100	0.99	0.1806
3:4473535:T:C	50	100	0.99	0.2309
3:4473763:A:G	50	100	1	0.1921
3:4473791:C:A	50	100	0.93	0.01761
3:4473915:A:G	49	100	0.97	0.04139
3:4473938:T:A	49	100	0.87	0.05683
3:4473940:A:T	48	83.3	0.93	0.2331
3:4474018:A:T	50	100	0.99	0.1806
3:4474052:G:A	50	100	0.99	0.1806
3:4474183:A:G	49	100	0.99	0.1736
3:4474246:C:A	50	98	0.96	0.04067
3:4474260:T:G	50	90	0.94	0.2905
3:4474268:C:T	50	100	0.97	0.128
3:4474270:T:C	50	100	0.97	0.1285
3:4474307:A:C	49	100	0.98	0.3631
3:4474431:T:C	50	98	0.98	0.2865
3:4474464:C:T	50	100	0.87	0.01906
3:4474560:T:C	50	100	0.91	0.02052
3:4474687:A:G	50	100	0.98	0.4493
3:4474732:T:C	50	100	0.98	0.1743
3:4474856:C:T	50	96	0.96	0.423
3:4474862:C:G	50	98	1	0.1456
3:4475230:G:A	50	100	1	0.1534
3:4475303:C:A	50	100	0.9	0.01688
3:4475551:C:A	50	100	0.98	0.01271
3:4475760:C:T	50	100	0.99	0.2289
3:4476111:G:C	50	100	1	0.179
3:4476219:G:C	50	100	0.99	0.2297
3:4476531:A:G	50	100	0.74	0.01888
3:4476978:G:C	50	100	1	0.179
3:4477022:A:G	50	100	0.99	0.01271
3:4477309:G:A	50	100	1	0.1685
3:4477546:C:T	50	100	1	0.01852
3:4477575:A:G	50	100	0.96	0.04194
3:4477599:A:G	50	100	0.97	0.01779
3:4477611:G:T	50	94	0.98	0.2694
3:4477615:G:T	50	98	1	0.1643
3:4477964:G:A	50	100	0.99	0.0207
3:4478183:G:A	50	100	1	0.4103
3:4478926:A:G	50	100	0.98	0.01852
3:4479064:A:G	50	100	1	0.1814
3:4479106:C:T	50	100	0.93	0.01906
3:4479371:C:T	50	100	1	0.1688
3:4479444:A:G	50	100	0.99	0.01271
3:4479513:T:C	50	100	1	0.4105
3:4479952:T:C	50	100	1	0.1647
3:4479955:A:G	50	100	1	0.3918
3:4480067:G:A	50	100	1	0.1688
3:4480447:A:G	50	100	1	0.4355
3:4480753:A:G	50	100	0.97	0.01852
3:4480755:A:C	50	100	0.98	0.01779
3:4480992:C:T	50	100	1	0.1786
3:4481511:A:G	50	100	0.97	0.01852
3:4481722:A:T	50	100	0.99	0.2355
3:4481724:C:T	50	100	0.99	0.2304
3:4481958:C:T	49	100	1	0.1694
3:4482022:G:C	50	100	1	0.1436
3:4482414:C:T	50	100	1	0.1694
3:4482492:A:G	50	100	1	0.181
3:4482781:T:C	50	98	0.94	0.02052
3:4482944:C:T	50	100	0.82	0.07607
3:4484728:C:T	50	100	0.87	0.01688
3:4484730:G:A	50	98	0.99	0.144
3:4484812:T:C	50	100	0.94	0.01979
3:4485032:G:A	50	100	0.95	0.02052
3:4485268:C:G	50	100	0.95	0.01779
3:4485432:C:A	50	100	0.84	0.05374
3:4485935:A:C	50	100	0.99	0.1696
3:4486669:A:G	50	100	0.81	0.01235
3:4486993:G:A	50	100	1	0.1621
3:4487061:T:C	50	100	0.98	0.01906
3:4487361:A:G	50	100	0.97	0.05338
3:4487556:A:T	50	98	0.82	0.01961
3:4487758:A:G	50	100	1	0.01616
3:4487988:G:A	50	100	1	0.1663
3:4488138:G:A	50	100	0.98	0.04793
3:4488186:A:C	50	100	1	0.01888
3:4488191:G:T	50	98	0.97	0.4168
3:4488382:A:C	50	100	1	0.02106
3:4488594:A:C	50	100	1	0.1716
3:4489074:A:G	50	100	1	0.1425
3:4489308:T:C	50	100	0.99	0.2139
3:4489392:T:C	50	100	1	0.1667
3:4489610:T:C	50	100	1	0.1667
3:4490262:C:T	50	98	0.99	0.4325
3:4490527:A:C	50	100	1	0.01634
3:4490785:G:A	50	100	0.99	0.433
3:4491251:G:A	50	100	1	0.1639
3:4491276:T:C	50	98	0.92	0.319
3:4491474:C:T	50	98	0.99	0.3829
3:4491587:T:C	50	100	0.87	0.01906
3:4491773:C:T	50	100	0.99	0.1422
3:4491979:T:C	50	100	1	0.01634
3:4492206:C:T	50	100	0.98	0.04956
3:4492374:A:G	50	100	0.96	0.03758
3:4492464:G:A	50	100	0.99	0.01997
3:4492945:A:C	50	98	0.98	0.4158
3:4493148:C:A	50	100	0.99	0.02106
3:4493158:T:C	50	100	0.99	0.02124
3:4493696:T:G	50	100	0.98	0.4381
3:4493746:G:A	50	100	0.94	0.01253
3:4494017:C:T	49	100	0.95	0.04248
3:4494290:C:T	50	100	0.98	0.3882
3:4494442:A:G	50	100	1	0.03141
3:4494675:G:A	50	100	1	0.03068
3:4494702:A:C	50	100	0.98	0.374
3:4494719:G:A	50	100	0.77	0.05901
3:4495451:C:T	50	100	0.96	0.06972
3:4495754:C:G	50	100	1	0.3744
3:4496134:G:A	50	100	1	0.3747
3:4496283:C:T	50	100	1	0.3749
3:4496418:A:G	50	100	1	0.4394
3:4496619:T:C	50	100	0.85	0.01434
3:4496837:G:C	50	100	0.99	0.2821
3:4496857:C:A	50	100	0.99	0.2816
3:4496956:G:A	50	100	1	0.0158
3:4497029:C:T	50	100	1	0.03232
3:4497107:T:C	50	100	0.99	0.2821
3:4497135:G:A	50	100	0.96	0.0699
3:4497238:C:T	50	100	0.8	0.01071
3:4497288:A:G	50	98	0.72	0.01471
3:4498037:A:G	50	100	0.96	0.01888
3:4498238:A:T	50	98	0.86	0.1525
3:4498297:G:A	50	100	1	0.01561
3:4498454:A:G	50	100	1	0.01561
3:4498542:G:A	50	100	1	0.2827
3:4498972:G:C	50	100	0.92	0.0167
3:4499043:A:G	50	100	0.98	0.05174
3:4499053:C:T	50	100	1	0.0305
3:4499054:G:A	50	100	0.72	0.01943
3:4499103:A:G	50	100	1	0.02469
3:4499161:T:A	50	100	0.97	0.04575
3:4499254:A:C	50	100	0.99	0.4257
3:4499413:T:C	50	100	1	0.01561
3:4499499:A:G	50	100	0.99	0.08588
3:4499509:G:A	50	100	0.98	0.04031
3:4499545:C:T	50	100	1	0.02469
3:4499634:C:G	50	100	0.98	0.09804
3:4499752:T:C	50	100	0.97	0.04593
3:4499876:G:A	50	100	0.98	0.4054
3:4499943:T:G	50	98	0.89	0.05919
3:4500021:C:A	50	100	0.96	0.02723
3:4500387:G:A	50	100	0.99	0.02469
3:4500402:A:G	50	100	1	0.0216
3:4501392:T:G	50	100	0.84	0.0541
3:4501779:A:G	50	100	1	0.27
3:4502311:T:C	50	100	1	0.2825
3:4502433:G:A	50	100	0.98	0.04067
3:4502450:T:G	50	100	0.99	0.3154
3:4502821:C:G	50	100	1	0.4237
3:4502859:G:A	50	100	1	0.3824
3:4503039:C:T	50	100	1	0.06845
3:4503408:G:A	50	100	1	0.342
3:4503572:T:A	50	100	1	0.02015
3:4503580:G:A	50	100	1	0.2816
3:4503589:T:C	50	100	1	0.4257
3:4503859:A:C	50	100	1	0.01761
3:4503860:G:C	50	100	1	0.01779
3:4503988:G:C	50	100	0.99	0.05047
3:4504076:C:T	50	100	1	0.4257
3:4504140:A:C	50	100	1	0.3985
3:4504363:T:G	50	100	0.99	0.04993
3:4504938:C:G	50	100	1	0.04012
3:4505089:G:C	50	100	0.99	0.4163
3:4505642:T:C	50	100	1	0.01761
3:4507171:A:G	50	100	1	0.03994
3:4507346:A:G	50	100	0.97	0.03976
3:4507455:G:C	50	100	0.97	0.07553
3:4507554:G:T	50	100	1	0.01997
3:4508054:T:C	50	100	0.99	0.02923
3:4508211:T:C	50	100	1	0.02687
3:4509446:G:C	50	100	0.93	0.01507
3:4509513:C:G	50	100	0.99	0.4272
3:4509862:C:T	50	100	0.98	0.0167
3:4510394:G:C	50	100	0.93	0.06354
3:4510491:A:G	50	100	0.99	0.4268
3:4510742:T:G	50	100	0.98	0.3862
3:4510957:G:A	50	100	1	0.285
3:4511137:G:A	50	100	0.99	0.4299
3:4511284:G:T	50	100	0.98	0.3963
3:4511319:G:A	50	100	0.94	0.01961
3:4511497:G:C	50	100	0.98	0.03922
3:4511566:C:T	50	100	1	0.03885
3:4512097:C:G	50	100	1	0.4301
3:4512165:T:G	50	100	1	0.2847
3:4512229:A:G	50	100	1	0.05828
3:4512256:G:A	50	100	0.7	0.0216
3:4512367:T:C	50	100	1	0.425
3:4512474:C:A	50	98	0.74	0.01743
3:4512643:T:G	50	100	1	0.2696
3:4512822:T:C	50	100	1	0.4187
3:4512875:G:A	50	100	0.91	0.03014
3:4512924:C:A	50	98	0.82	0.06445
3:4513704:T:G	50	100	1	0.4185
3:4513709:A:G	50	100	1	0.05846
3:4513718:C:T	50	100	0.99	0.02923
3:4513993:G:A	50	98	0.85	0.1494
3:4514056:C:T	50	100	1	0.01943
3:4514076:G:A	50	100	1	0.01943
3:4514123:C:T	50	100	1	0.4394
3:4514353:C:A	50	100	0.99	0.01943
3:4514491:G:T	50	100	1	0.01761
3:4514628:G:A	50	100	1	0.2771
3:4514638:C:G	50	98	0.98	0.07807
3:4514726:C:G	50	100	0.95	0.04466
3:4514898:T:C	50	100	0.99	0.02015
3:4514955:C:T	50	100	1	0.2771
3:4515010:C:T	50	100	0.97	0.01107
3:4515831:C:T	50	100	1	0.2765
3:4515897:A:G	50	98	0.88	0.06028
3:4516331:A:G	50	98	0.97	0.1265
3:4516420:T:C	50	100	0.98	0.07062
3:4516612:C:G	50	100	0.98	0.02088
3:4516699:C:T	50	100	0.9	0.0187
3:4516755:A:G	50	100	0.95	0.0187
3:4516918:G:A	50	100	0.98	0.05937
3:4518152:G:A	50	100	0.9	0.06354
3:4518503:G:A	50	100	1	0.01834
3:4518579:G:A	50	100	0.99	0.3548
3:4518678:G:A	50	100	1	0.03885
3:4518756:T:C	50	100	1	0.2841
3:4518949:G:T	50	100	1	0.01307
3:4519471:T:C	50	100	0.98	0.4346
3:4519503:G:C	50	100	0.95	0.01797
3:4519866:C:T	50	100	0.9	0.01834
3:4519935:G:C	50	100	0.96	0.04285
3:4519965:C:A	50	96	0.95	0.3925
3:4520008:G:A	50	100	0.99	0.01961
3:4520983:T:G	50	96	0.94	0.3903
3:4520999:G:A	50	100	0.99	0.01979
3:4521226:G:C	50	98	0.97	0.1429
3:4521243:A:G	50	100	0.99	0.01979
3:4521440:C:T	50	100	0.96	0.01162
3:4521578:A:C	50	100	0.92	0.01688
3:4521652:C:T	50	98	0.92	0.01035
3:4521787:C:G	50	100	0.8	0.01307
3:4521824:C:T	50	98	0.95	0.1269
3:4522061:G:A	50	100	0.91	0.02524
3:4522249:G:A	50	98	0.93	0.05628
3:4522480:G:A	50	100	0.94	0.01362
3:4522588:C:T	50	100	0.99	0.01325
3:4522828:A:G	50	100	0.91	0.02342
3:4522887:T:G	50	100	1	0.02088
3:4522946:C:G	50	100	0.88	0.02524
3:4523139:A:G	50	98	0.88	0.05664
3:4523188:T:G	50	100	0.94	0.09768
3:4523191:T:C	50	100	0.94	0.09877
3:4523486:G:A	50	98	0.88	0.02905
3:4523544:C:T	50	98	0.94	0.1538
3:4523565:T:C	50	98	0.9	0.01471
3:4523573:C:A	50	98	0.94	0.1066
3:4523579:A:G	50	100	0.96	0.1049
3:4523700:C:T	50	100	0.86	0.01162
3:4523772:A:G	50	96	0.9	0.2389
3:4523875:C:T	50	100	0.94	0.09713
3:4524349:C:T	47	95.7	0.91	0.4179
3:4524841:A:G	50	100	0.93	0.09895
3:4525105:G:C	50	100	0.95	0.1058
3:4525163:G:C	50	100	0.92	0.104
3:4525454:G:T	50	98	0.84	0.1233
3:4525693:A:G	50	100	0.9	0.09877
3:4525697:C:A	50	100	0.92	0.02451
3:4525701:C:T	50	100	0.92	0.1057
3:4525944:T:G	50	100	0.95	0.09877
3:4526455:T:C	50	98	0.89	0.2736
3:4527062:T:C	50	88	0.86	0.4544
3:4527318:G:A	50	98	0.77	0.01961
3:4527708:A:G	50	96	0.92	0.061
3:4527782:C:G	50	94	0.87	0.1986
3:4527972:C:T	50	100	0.88	0.09858
3:4528109:A:G	50	98	0.94	0.04684
3:4528165:G:A	50	100	0.92	0.01471
3:4528478:C:T	50	100	0.91	0.01471
3:4529252:A:T	50	98	0.94	0.04684
3:4529321:T:A	50	94	0.9	0.3702
3:4529520:A:G	50	100	0.92	0.01471
3:4529948:T:G	50	100	0.94	0.04285
3:4529987:T:G	50	90	0.89	0.3954
3:4530462:A:C	50	96	0.77	0.03304
3:4530821:C:T	50	88	0.87	0.3506
3:4531071:T:C	50	96	0.68	0.05374
3:4531359:A:C	50	88	0.84	0.2816
3:4531661:G:A	50	96	0.89	0.1805
3:4531669:A:C	50	100	0.88	0.03068
3:4531705:G:T	50	100	0.88	0.0561
3:4532070:G:A	50	100	0.92	0.1037
3:4532377:T:G	50	100	0.83	0.02106
3:4532429:A:C	50	96	0.95	0.327
3:4532442:G:A	50	100	0.95	0.1895
3:4532572:C:T	50	96	0.95	0.2053
3:4532655:G:A	50	100	0.9	0.0118
3:4532829:A:G	50	98	0.93	0.01888
3:4532947:G:C	50	98	0.96	0.1463
3:4533310:C:T	50	100	0.92	0.04793
3:4533346:T:A	50	100	0.95	0.04902
3:4533349:G:A	50	96	0.81	0.07643
3:4533515:A:G	50	100	0.71	0.01017
3:4533600:A:T	50	100	0.94	0.03704
3:4533788:C:G	50	100	0.95	0.05882
3:4534340:T:A	50	100	0.96	0.05882
3:4535507:A:G	50	98	0.94	0.01852
3:4535528:C:T	50	100	0.75	0.0187
3:4535618:T:C	50	100	0.9	0.02651
3:4535816:T:C	50	94	0.94	0.3624
3:4535845:G:A	50	100	0.81	0.03831
3:4536622:T:C	50	100	0.92	0.3922
3:4536822:A:G	50	98	0.95	0.01797
3:4536877:G:C	50	98	0.96	0.02687
3:4537325:G:A	50	98	0.92	0.3753
3:4537765:T:C	50	98	0.88	0.06899
3:4537837:G:A	50	100	0.96	0.01688
3:4537854:A:T	50	100	0.96	0.01688
3:4537877:G:A	50	94	0.89	0.1868
3:4538599:A:G	50	98	0.95	0.02033
3:4538795:A:G	50	100	0.81	0.01398
3:4538798:T:C	50	96	0.78	0.03613
3:4538883:G:C	50	100	0.79	0.1287
3:4539001:C:G	50	98	0.7	0.01997
3:4539128:A:C	50	98	0.9	0.01126
3:4539357:A:G	50	100	0.76	0.0138
3:4539426:A:G	50	96	0.9	0.03776
3:4539674:A:T	50	100	0.98	0.01507
3:4539864:A:G	50	98	0.88	0.1265
3:4540203:T:A	50	94	0.91	0.1848
3:4540543:C:T	50	96	0.92	0.1765
3:4540996:C:A	50	98	0.77	0.1137
3:4541024:A:G	50	96	0.74	0.02215
3:4541115:T:C	50	100	0.9	0.03377
3:4541342:G:A	50	92	0.89	0.2079
3:4542360:C:T	50	100	0.93	0.2006
3:4542821:C:T	50	100	0.97	0.02052
3:4542909:T:A	50	96	0.93	0.219
3:4542969:T:C	50	98	0.89	0.1048
3:4543268:A:G	50	96	0.64	0.01634
3:4543276:G:C	50	98	0.91	0.1714
3:4543865:G:A	50	86	0.76	0.4446
3:4543942:G:C	50	100	0.88	0.01452
3:4544215:G:T	50	96	0.9	0.1854
3:4544424:G:T	50	98	0.64	0.01235
3:4544715:T:C	50	94	0.68	0.02505
3:4544926:T:C	50	92	0.78	0.1412
3:4545555:T:C	50	100	0.66	0.0138
3:4545572:A:G	50	92	0.82	0.1463
3:4546167:T:A	50	98	0.8	0.05973
3:4546329:C:T	50	100	0.83	0.05701
3:4546530:C:T	50	90	0.85	0.4926
3:4546564:G:C	50	100	0.7	0.02542
3:4546616:C:T	50	86	0.76	0.2197
3:4547823:G:A	50	100	0.98	0.02397
3:4547955:G:A	50	100	0.92	0.01107
3:4548021:T:G	50	94	0.9	0.1064
3:4548023:A:C	50	94	0.84	0.1202
3:4548159:G:C	50	98	0.97	0.01107
3:4548261:C:T	50	100	0.96	0.01216
3:4548420:C:T	50	100	0.92	0.02052
3:4548997:G:A	50	98	0.97	0.2905
3:4549119:A:G	50	100	0.99	0.02397
3:4549167:A:G	50	98	0.79	0.02233
3:4549174:T:C	50	96	0.97	0.4926
3:4549243:A:G	50	98	0.96	0.219
3:4549464:C:T	50	96	0.77	0.09405
3:4549478:A:G	50	98	0.98	0.2064
3:4549563:C:T	50	100	0.98	0.2126
3:4550075:C:G	50	98	0.82	0.02469
3:4550232:T:C	50	96	0.97	0.2226
3:4550348:C:T	50	96	0.66	0.01452
3:4550360:G:A	50	98	0.92	0.05011
3:4551381:C:T	50	94	0.95	0.2778
3:4551438:G:T	50	100	0.88	0.01452
3:4551504:A:G	50	98	0.97	0.4966
3:4551798:T:C	50	98	0.98	0.1492
3:4551916:A:G	50	100	1	0.02015
3:4552077:T:C	50	98	0.98	0.1756
3:4552318:C:G	50	96	0.98	0.4878
3:4552461:A:C	50	100	0.99	0.02033
3:4552936:G:T	50	98	0.94	0.09749
3:4553122:G:A	50	96	0.97	0.1327
3:4553198:G:A	50	100	0.99	0.1124
3:4553330:A:G	50	98	0.95	0.09822
3:4553444:G:T	49	100	0.96	0.2079
3:4553480:A:G	50	96	0.98	0.3203
3:4553789:C:G	50	96	0.98	0.4651
3:4553910:T:C	50	100	1	0.02669
3:4553976:C:G	50	94	0.98	0.3342
3:4554671:G:T	50	100	0.7	0.01107
3:4555408:G:A	50	96	0.66	0.02687
3:4555683:G:T	50	94	0.98	0.4286
3:4555930:G:A	50	100	0.63	0.02705
3:4556384:A:G	50	100	1	0.04412
3:4556513:T:A	50	94	0.98	0.2809
3:4556792:G:C	50	100	0.86	0.01289
3:4556815:A:C	50	100	0.99	0.1881
3:4556921:G:A	50	100	0.82	0.01398
3:4556936:T:G	50	96	0.96	0.4869
3:4556951:G:A	50	100	0.74	0.01144
3:4557005:C:T	50	96	0.65	0.01416
3:4557039:G:A	50	100	0.93	0.0207
3:4557691:G:C	50	100	0.98	0.1275
3:4557771:G:C	50	98	0.99	0.396
3:4558175:G:C	50	100	1	0.04375
3:4558621:A:C	50	100	0.99	0.1149
3:4558642:T:C	50	100	1	0.04375
3:4558908:G:A	50	98	0.99	0.3989
3:4559599:G:C	50	100	1	0.04375
3:4559835:T:A	50	96	0.99	0.3863
3:4560285:C:T	50	96	0.99	0.3368
3:4560601:T:C	50	98	0.98	0.1158
3:4560814:C:T	50	94	0.96	0.4243
3:4560888:C:G	50	96	0.99	0.3856
3:4561047:C:T	50	100	0.96	0.01362
3:4561063:G:C	50	96	0.99	0.3914
3:4561163:T:C	50	98	0.99	0.3853
3:4561599:A:T	50	98	0.98	0.2538
3:4561728:C:A	50	94	0.66	0.06572
3:4561908:A:T	50	96	0.97	0.4748
3:4561964:C:G	50	98	0.98	0.26
3:4562613:T:C	50	98	0.98	0.2092
3:4563295:C:G	50	100	1	0.04394
3:4563631:A:G	50	100	0.97	0.05864
3:4563688:C:G	50	98	0.98	0.2651
3:4563827:A:T	50	100	0.97	0.05864
3:4563952:T:C	50	100	0.88	0.01089
3:4563965:A:G	50	98	0.98	0.1894
3:4564027:C:T	50	98	0.81	0.02215
3:4564098:T:C	50	96	0.98	0.2023
3:4564665:T:C	50	100	0.96	0.04684
3:4564801:C:A	50	100	0.98	0.274
3:4564966:C:T	50	100	1	0.04539
3:4565035:T:A	50	100	0.95	0.01235
3:4565278:G:A	50	100	1	0.04539
3:4565302:G:A	50	100	1	0.04448
3:4565401:G:A	50	100	0.97	0.2859
3:4565449:C:T	50	100	0.98	0.2213
3:4565547:A:G	50	100	0.98	0.213
3:4565577:C:T	50	100	0.93	0.02505
3:4565849:G:A	50	94	0.96	0.4581
3:4565941:A:G	50	100	0.93	0.02415
3:4566155:G:C	50	100	1	0.04539
3:4566280:G:A	50	100	1	0.04539
3:4566564:C:T	50	100	0.98	0.04557
3:4566585:A:T	50	100	0.98	0.04575
3:4566676:A:G	50	94	0.88	0.1516
3:4567004:T:A	50	100	0.82	0.0118
3:4567408:T:C	50	100	0.71	0.01144
3:4567747:A:G	50	98	0.69	0.02378
3:4567822:G:T	50	98	0.8	0.01325
3:4567964:A:C	50	80	0.61	0.3858
3:4568165:T:C	49	100	0.78	0.01961
3:4568413:G:C	50	100	0.73	0.02869
3:4568823:A:T	50	100	0.87	0.09223
3:4569164:G:A	50	100	0.89	0.03141
3:4569260:G:T	50	100	0.92	0.02796
3:4569279:A:T	50	100	0.98	0.01271
3:4569467:T:C	50	100	0.98	0.02015
3:4569472:G:A	50	100	0.92	0.02796
3:4569487:A:G	50	100	0.92	0.02796
3:4570014:G:A	50	100	0.87	0.02142
3:4570116:C:T	50	100	0.94	0.02179
3:4570784:A:C	50	100	0.96	0.1547
3:4570853:A:G	50	100	0.98	0.01471
3:4571090:A:C	50	100	0.96	0.0463
3:4571382:C:T	50	100	0.97	0.02596
3:4571846:G:C	50	100	0.96	0.02033
3:4571971:G:A	50	100	0.99	0.01725
3:4572121:T:C	50	100	0.99	0.07734
3:4572189:C:A	50	88	0.87	0.2137
3:4572203:C:G	50	100	0.94	0.06391
3:4572426:T:C	50	100	0.96	0.03976
3:4572500:A:G	50	88	0.86	0.2364
3:4572551:A:T	50	100	1	0.01471
3:4572672:G:T	50	100	0.98	0.0276
3:4572691:T:G	50	100	0.99	0.03667
3:4572856:A:G	50	98	0.99	0.1309
3:4572994:C:T	50	100	1	0.01253
3:4573055:C:T	50	98	0.99	0.1463
3:4573109:C:T	50	100	0.93	0.0158
3:4573559:A:G	50	98	0.98	0.1331
3:4573617:C:T	50	98	0.98	0.07008
3:4573746:G:A	50	98	0.98	0.07008
3:4573849:G:A	50	98	0.99	0.1674
3:4574377:G:A	50	90	0.92	0.3624
3:4574437:T:C	50	100	0.94	0.02324
3:4574744:G:A	50	100	0.98	0.01743
3:4575309:A:G	50	100	0.99	0.01289
3:4575392:G:A	50	98	0.97	0.03195
3:4575575:T:G	50	100	0.98	0.1033
3:4576456:G:A	50	100	0.99	0.1634
3:4576457:A:G	50	100	0.99	0.1634
3:4576639:C:T	50	100	0.95	0.03195
3:4576966:T:C	50	98	0.97	0.03232
3:4577120:G:C	50	100	0.99	0.02179
3:4577121:A:G	50	100	0.98	0.04702
3:4577697:T:A	50	100	0.98	0.04702
3:4578087:T:C	50	100	0.95	0.02288
3:4578634:C:T	50	98	0.97	0.1569
3:4578636:G:A	50	98	0.82	0.06699
3:4579039:G:C	50	100	0.98	0.1627
3:4579631:G:A	50	100	0.99	0.161
3:4579678:A:G	50	100	0.99	0.1614
3:4579981:C:T	50	100	0.85	0.01471
3:4579995:A:G	50	100	0.98	0.1614
3:4580181:T:G	50	100	0.96	0.1224
3:4580218:A:C	50	100	1	0.01471
3:4580451:C:A	50	100	0.98	0.2061
3:4580634:G:A	50	100	0.98	0.04938
3:4580678:A:G	50	100	0.99	0.1625
3:4580726:T:C	50	100	0.99	0.1409
3:4580747:A:G	50	100	0.99	0.1509
3:4580949:G:T	50	100	1	0.01471
3:4581164:G:A	50	98	0.79	0.02124
3:4581761:T:G	50	100	1	0.01144
3:4581773:A:G	50	100	1	0.01471
3:4582065:C:T	50	100	1	0.01471
3:4582191:G:A	50	100	0.99	0.1398
3:4582247:C:T	50	100	0.99	0.1398
3:4582262:A:G	50	100	0.99	0.1418
3:4582280:A:T	50	100	1	0.01471
3:4582774:G:T	50	100	0.98	0.207
3:4582837:C:G	50	88	0.67	0.07135
3:4583668:G:A	50	100	0.98	0.01071
3:4583753:G:A	50	92	0.88	0.2128
3:4583948:C:T	50	90	0.82	0.1084
3:4584046:T:C	50	100	1	0.03141
3:4584160:G:A	50	100	0.88	0.03903
3:4584247:C:G	50	100	0.93	0.01888
3:4584513:G:A	50	96	0.89	0.4969
3:4585031:A:C	50	96	0.96	0.1963
3:4586784:G:C	50	96	0.96	0.1986
3:4586857:C:T	50	98	0.96	0.2435
3:4586922:T:C	50	100	0.98	0.1089
3:4586924:C:T	50	96	0.95	0.2431
3:4586933:G:A	50	100	1	0.03032
3:4586943:C:A	50	96	0.96	0.2435
3:4586950:C:T	50	100	0.99	0.01688
3:4586956:C:T	50	100	0.96	0.02723
3:4586966:T:C	50	100	0.98	0.07244
3:4587009:C:G	50	100	0.98	0.0216
3:4587058:G:T	50	100	1	0.01688
3:4587175:G:A	50	98	0.96	0.3546
3:4587467:C:A	50	100	0.98	0.1318
3:4587473:G:A	50	100	1	0.03032
3:4587501:G:C	50	100	0.99	0.1133
3:4587566:C:T	50	96	0.96	0.2259
3:4587612:T:C	50	98	0.96	0.2438
3:4587824:T:G	50	98	0.8	0.02233
3:4588105:C:T	50	98	0.96	0.36
3:4588353:T:A	50	100	0.99	0.01725
3:4588402:G:C	50	100	1	0.1084
3:4588432:C:G	50	100	0.97	0.01126
3:4589149:G:T	50	100	0.95	0.02905
3:4589303:G:A	50	100	0.98	0.104
3:4589338:G:A	50	100	1	0.03068
3:4589419:A:G	50	94	0.96	0.1973
3:4589461:A:G	50	94	0.96	0.2228
3:4589490:A:G	50	98	0.93	0.02596
3:4589551:G:A	50	98	0.88	0.01235
3:4590380:G:A	50	96	0.97	0.3085
3:4590508:G:C	50	100	0.98	0.02306
3:4590896:A:G	50	96	0.98	0.1727
3:4590953:C:T	50	96	0.97	0.159
3:4591041:C:T	50	96	0.96	0.09405
3:4591119:A:G	50	100	0.96	0.01235
3:4591127:T:C	50	100	0.94	0.04339
3:4591458:C:T	50	100	0.98	0.07553
3:4591709:A:G	50	98	0.8	0.06227
3:4591794:T:G	50	100	0.97	0.05846
3:4591808:C:A	50	100	0.98	0.06082
3:4592123:T:G	50	100	0.96	0.01235
3:4592132:T:G	50	100	0.98	0.2164
3:4592175:C:A	50	100	0.96	0.02996
3:4592468:T:C	50	100	1	0.04593
3:4592684:C:T	50	96	0.98	0.2939
3:4592968:C:G	50	96	0.97	0.157
3:4593014:C:T	50	100	0.78	0.01489
3:4593312:G:A	50	98	0.98	0.2413
3:4593554:A:G	50	98	0.96	0.2273
3:4593720:A:G	50	98	0.98	0.08351
3:4593912:T:G	50	100	0.96	0.01253
3:4593914:G:A	50	100	0.96	0.01253
3:4594094:C:T	50	100	0.91	0.01253
3:4594196:C:A	50	100	0.99	0.07353
3:4594576:G:A	50	98	0.98	0.2391
3:4594646:G:A	50	98	0.98	0.2082
3:4594670:C:T	50	98	0.98	0.2082
3:4595114:G:A	50	98	0.98	0.2453
3:4595137:G:A	50	98	0.99	0.2578
3:4595263:G:A	50	98	0.98	0.3041
3:4595320:A:G	50	100	0.94	0.03522
3:4595409:G:A	50	100	0.96	0.04593
3:4595529:G:A	50	98	0.98	0.2525
3:4596041:G:A	50	98	0.69	0.01307
3:4596084:G:A	50	96	0.98	0.1995
3:4596255:C:T	50	92	0.9	0.3965
3:4596610:A:G	49	100	0.95	0.02469
3:4596715:C:T	50	100	0.7	0.0118
3:4596939:T:C	50	100	0.95	0.02469
3:4596956:C:A	50	98	1	0.01924
3:4597479:G:A	50	96	0.96	0.3319
3:4597482:G:A	50	100	0.98	0.01924
3:4597701:C:T	50	100	0.95	0.02451
3:4597876:T:G	50	100	0.94	0.02633
3:4598001:C:T	50	100	0.97	0.03195
3:4598119:A:G	50	100	0.95	0.02397
3:4598513:C:T	50	96	0.83	0.04793
3:4599296:G:C	50	100	0.89	0.02596
3:4599846:C:T	50	98	0.99	0.03395
3:4600501:C:T	50	94	0.9	0.4673
3:4600634:A:C	50	94	0.62	0.01779
3:4600937:T:C	50	100	0.93	0.02778
3:4601011:C:A	50	98	0.99	0.03032
3:4601412:G:A	50	100	0.92	0.02324
3:4601485:G:C	50	100	0.99	0.04739
3:4601731:C:A	50	88	0.91	0.4993
3:4601765:C:G	50	100	0.92	0.02778
3:4601871:A:G	50	98	0.98	0.2636
3:4601918:C:T	50	100	0.99	0.04611
3:4602150:A:G	50	100	0.99	0.02251
3:4602372:C:A	50	100	0.91	0.03395
3:4602395:G:T	50	96	0.98	0.2894
3:4602520:C:A	50	94	0.98	0.2678
3:4602575:A:T	50	92	0.97	0.1556
3:4602867:A:C	50	90	0.9	0.4804
3:4602988:A:G	50	94	0.98	0.1549
3:4602990:G:A	50	98	0.94	0.01398
3:4603099:C:A	50	98	0.99	0.03831
3:4603119:G:A	50	96	0.97	0.2649
3:4603301:G:A	50	98	0.97	0.04557
3:4603391:A:G	50	98	0.92	0.02977
3:4603424:A:G	50	100	0.96	0.02397
3:4603446:T:C	50	100	0.98	0.03286
3:4603498:C:T	50	100	0.94	0.04557
3:4603622:G:A	50	94	0.85	0.1245
3:4603729:C:A	50	86	0.76	0.2115
3:4603802:G:A	50	98	0.95	0.1768
3:4603812:G:A	50	98	0.87	0.06445
3:4603840:T:A	50	98	0.96	0.03068
3:4603982:C:G	50	94	0.95	0.2279
3:4604232:C:A	50	88	0.88	0.3328
3:4604372:T:C	50	94	0.93	0.1659
3:4604373:G:A	50	96	0.92	0.08896
3:4604660:T:A	50	100	0.92	0.04466
3:4604768:C:T	50	98	0.72	0.02324
3:4605011:G:A	50	98	1	0.01507
3:4605251:C:G	50	100	0.7	0.01761
3:4605342:C:A	50	88	0.88	0.2565
3:4605668:C:T	50	88	0.9	0.4228
3:4605803:C:T	50	100	0.99	0.01307
3:4605828:T:C	50	100	0.99	0.02633
3:4606514:T:G	50	100	0.96	0.02269
3:4606551:G:A	50	82	0.87	0.3735
3:4606556:G:A	50	82	0.88	0.3831
3:4606567:T:G	50	100	0.63	0.02215
3:4606886:C:G	50	92	0.94	0.3889
3:4607490:A:G	50	100	0.94	0.09931
3:4607804:C:A	50	100	0.98	0.06881
3:4607808:A:C	50	100	0.98	0.06863
3:4608210:G:T	50	100	0.97	0.128
3:4608355:G:C	50	98	0.92	0.04866
3:4608601:G:A	50	98	0.63	0.02179
3:4608602:G:C	50	98	0.93	0.1376
3:4608793:G:C	49	100	0.6	0.01816
3:4608909:G:A	50	100	0.92	0.01362
3:4608963:T:G	50	100	0.97	0.08569
3:4609013:A:C	46	97.8	0.9	0.09168
3:4609016:A:C	44	77.3	0.93	0.1436
3:4609081:T:C	38	100	0.83	0.01434
3:4609083:T:C	39	100	0.71	0.01943
3:4609085:T:C	38	97.4	0.85	0.03885
3:4609087:T:C	40	95	0.85	0.03903
3:4609089:T:C	35	85.7	0.85	0.1414
3:4609522:T:C	50	100	0.93	0.177
3:4609817:G:A	50	100	0.97	0.04212
3:4610227:T:C	50	100	0.9	0.04466
3:4610296:A:G	50	98	0.81	0.03649
3:4610584:G:A	50	100	0.97	0.04176
3:4610767:G:A	50	100	0.96	0.04176
3:4610873:T:G	50	98	0.96	0.1454
3:4611090:T:G	49	95.9	0.95	0.1427
3:4611094:T:G	49	100	0.96	0.1451
3:4611283:A:G	50	100	0.95	0.01325
3:4611332:C:G	50	100	0.96	0.1454
3:4611608:C:G	50	100	0.96	0.144
3:4611622:G:T	50	100	1	0.02669
3:4611746:A:G	50	100	0.95	0.07643
3:4611931:T:C	50	100	0.95	0.1483
3:4612216:C:G	50	98	0.82	0.01416
3:4612260:C:T	50	100	0.94	0.1271
3:4612321:T:C	50	98	0.93	0.0955
3:4612823:G:A	50	100	0.96	0.1342
3:4613508:G:A	50	100	0.96	0.07516
3:4613539:G:T	50	100	0.96	0.07553
3:4614305:G:A	50	100	1	0.04212
3:4614354:A:G	50	100	0.94	0.1336
3:4614455:C:T	50	100	0.95	0.09786
3:4614540:T:C	50	100	1	0.04248
3:4614641:C:T	50	100	0.96	0.09858
3:4614877:A:G	50	100	0.99	0.02651
3:4614972:C:T	50	98	0.97	0.1614
3:4615150:A:C	50	100	0.94	0.09749
3:4615378:T:C	50	100	0.91	0.0886
3:4615454:G:A	49	98	0.94	0.1137
3:4615534:G:A	50	100	0.89	0.03976
3:4615737:T:C	50	100	0.94	0.1182
3:4615806:C:G	50	100	0.96	0.1734
3:4615996:G:T	50	100	0.86	0.01089
3:4616057:G:A	50	100	0.99	0.04248
3:4616099:A:G	50	100	0.96	0.09713
3:4616108:C:T	50	100	0.9	0.04557
3:4616425:T:A	50	100	0.99	0.04212
3:4616491:C:A	50	94	0.93	0.36
3:4616657:T:C	50	100	0.96	0.09713
3:4617151:A:T	50	94	0.92	0.317
3:4617183:G:A	50	100	0.96	0.1863
3:4617462:C:T	50	94	0.93	0.339
3:4617805:G:A	50	100	0.96	0.06972
3:4617822:A:G	50	100	0.73	0.02397
3:4617907:T:C	50	100	0.96	0.07008
3:4618067:G:T	50	100	0.94	0.1436
3:4618484:C:G	50	98	0.93	0.1743
3:4619084:C:T	50	100	0.81	0.04412
3:4619143:C:T	50	100	0.86	0.01362
3:4620002:G:A	50	84	0.83	0.3851
3:4620052:C:G	50	100	0.72	0.03032
3:4620119:T:C	50	94	0.88	0.3215
3:4620140:C:T	50	100	0.81	0.01307
3:4620192:G:A	50	78	0.79	0.4982
3:4620242:C:T	50	100	0.85	0.03159
3:4620282:C:T	50	98	0.83	0.167
3:4620813:G:A	50	84	0.82	0.423
3:4620881:T:C	50	100	0.79	0.02052
3:4621027:G:T	50	94	0.84	0.1062
3:4621030:T:G	50	100	0.75	0.07589
3:4621381:C:T	50	100	0.72	0.02542
3:4621452:C:T	50	100	0.8	0.02052
3:4621783:G:A	50	92	0.8	0.1358
3:4621887:T:A	50	100	0.69	0.03468
3:4621940:C:T	50	92	0.83	0.1563
3:4622396:A:G	49	81.6	0.8	0.4001
3:4622448:G:A	48	91.7	0.8	0.1378
3:4622673:A:G	50	100	0.86	0.04575
3:4623070:T:C	49	93.9	0.83	0.142
3:4623439:A:G	50	94	0.78	0.1331
3:4623544:C:A	50	94	0.8	0.1017
3:4623650:G:T	50	92	0.68	0.2466
3:4623651:C:T	50	92	0.69	0.2466
3:4623804:C:T	50	98	0.92	0.02251
3:4623881:A:G	50	84	0.76	0.3121
3:4624029:A:G	50	82	0.65	0.1218
3:4624208:T:G	50	90	0.66	0.09877
3:4624638:C:G	50	100	0.84	0.01071
3:4624750:C:G	50	94	0.88	0.1089
3:4624861:G:C	50	100	0.87	0.01235
3:4624956:C:T	50	100	0.91	0.01452
3:4625142:C:G	50	100	0.92	0.01271
3:4625195:A:G	50	98	0.93	0.2115
3:4625438:G:A	50	100	0.73	0.01761
3:4625587:G:C	50	100	0.92	0.04303
3:4625650:G:A	50	100	0.93	0.03758
3:4625651:G:T	50	100	0.92	0.0138
3:4626142:T:C	50	100	0.95	0.2146
3:4626657:T:A	50	100	0.94	0.01053
3:4626864:A:G	50	100	0.96	0.1921
3:4627060:A:G	50	100	0.88	0.01144
3:4627218:T:C	50	100	0.92	0.01834
3:4627239:A:G	50	100	0.89	0.01017
3:4627376:G:A	50	100	0.94	0.1854
3:4627431:T:C	50	100	0.97	0.2177
3:4627538:G:A	50	100	0.97	0.1164
3:4627560:A:C	50	100	0.96	0.1485
3:4628008:G:A	50	100	0.97	0.1196
3:4628033:G:C	50	100	0.97	0.1235
3:4628440:G:C	50	100	0.9	0.02233
3:4628529:G:T	50	100	0.91	0.04339
3:4628659:A:G	50	100	0.91	0.03922
3:4628873:C:G	50	98	0.97	0.2026
3:4629345:G:A	50	100	0.97	0.1233
3:4629709:C:G	50	100	0.96	0.2095
3:4629949:G:A	50	100	0.97	0.1924
3:4630078:A:T	50	100	0.97	0.1209
3:4630151:G:A	50	100	0.96	0.1906
3:4630465:A:G	50	100	0.93	0.02288
3:4630748:A:G	50	100	0.93	0.02124
3:4630983:A:G	50	100	0.93	0.02124
3:4631026:T:G	50	100	0.93	0.02124
3:4631327:C:A	50	96	0.72	0.02088
3:4632095:A:G	50	100	0.85	0.02342
3:4633026:C:G	50	100	0.69	0.02778
3:4633231:C:T	50	98	0.91	0.03105
3:4633652:T:A	50	100	0.97	0.2311
3:4633897:C:G	50	100	0.92	0.03667
3:4634469:C:T	50	98	0.9	0.03667
3:4634601:C:A	50	100	0.95	0.218
3:4635117:A:G	50	100	0.98	0.01089
3:4635126:C:G	50	100	0.97	0.2288
3:4635490:G:A	50	98	0.64	0.04593
3:4635516:A:G	50	96	0.7	0.01743
3:4636030:T:A	50	100	0.92	0.08442
3:4636316:A:T	50	100	0.97	0.01471
3:4636493:A:C	50	100	0.82	0.01489
3:4636620:C:T	50	98	0.96	0.126
3:4636652:C:T	50	100	0.71	0.02378
3:4636818:T:C	50	100	0.85	0.01598
3:4637750:T:C	50	98	0.89	0.1273
3:4638901:C:T	50	100	0.84	0.01452
3:4639078:C:T	50	100	0.76	0.05065
3:4639801:C:T	50	100	0.79	0.0138
3:4639966:C:G	50	100	0.88	0.02451
3:4640006:G:A	50	100	0.83	0.02451
3:4640224:C:A	50	98	0.82	0.1748
3:4640328:T:A	50	100	0.86	0.06609
3:4640335:T:G	50	98	0.74	0.1051
3:4640545:G:A	50	98	0.83	0.1683
3:4640741:A:G	50	100	0.98	0.01126
3:4640772:A:T	50	90	0.79	0.2827
3:4641028:C:T	50	100	0.77	0.01198
3:4641116:T:A	50	98	0.88	0.1652
3:4641168:C:T	50	100	0.8	0.01452
3:4641393:G:T	50	96	0.91	0.1997
3:4641431:C:T	50	96	0.92	0.2117
3:4641471:G:A	50	96	0.92	0.1992
3:4643400:C:T	50	98	0.96	0.2251
3:4643507:G:A	50	98	0.96	0.1425
3:4643599:G:T	50	100	0.98	0.01924
3:4643606:G:C	50	86	0.73	0.09259
3:4643832:C:T	50	98	0.97	0.1888
3:4644499:T:A	50	100	0.99	0.01089
3:4644769:T:G	50	100	0.96	0.128
3:4645130:C:T	50	100	0.98	0.1699
3:4645178:A:G	50	100	0.97	0.1572
3:4645498:A:G	50	100	1	0.01816
3:4645814:T:A	50	100	0.98	0.1333
3:4645864:A:G	50	98	0.98	0.1578
3:4645893:A:G	50	100	0.98	0.1757
3:4645969:T:G	50	100	0.98	0.1062
3:4646036:T:C	50	100	0.98	0.05773
3:4646931:A:C	50	100	0.96	0.1427
3:4647291:A:G	50	100	0.96	0.02614
3:4647766:G:C	50	100	0.95	0.03068
3:4648475:G:T	50	100	0.95	0.02977
3:4648718:G:A	50	100	0.94	0.01089
3:4648909:T:C	50	100	0.95	0.01489
3:4649002:T:C	50	100	0.94	0.02542
3:4649061:C:T	50	100	0.96	0.02415
3:4649308:A:T	50	100	0.96	0.07135
3:4649694:G:T	50	94	0.68	0.03722
3:4649928:G:A	50	100	0.97	0.02433
3:4650014:A:G	50	100	0.97	0.06826
3:4650098:A:T	50	100	0.97	0.07716
3:4650201:G:A	50	100	0.96	0.03595
3:4650606:A:T	50	92	0.89	0.2741
3:4650646:C:T	50	86	0.94	0.2309
3:4650648:C:T	49	87.8	0.94	0.2409
3:4650717:T:C	50	98	0.72	0.03722
3:4650752:T:G	50	100	0.98	0.171
3:4650979:C:T	50	100	0.92	0.07335
3:4651055:C:T	50	98	0.97	0.1912
3:4651188:A:T	50	98	0.98	0.1797
3:4651254:C:A	50	98	0.98	0.1817
3:4651305:A:G	50	98	0.75	0.0187
3:4651403:T:C	50	98	0.97	0.1794
3:4651536:A:G	50	100	0.99	0.01507
3:4651703:C:A	50	98	0.97	0.1803
3:4651764:T:A	50	100	0.86	0.02723
3:4651778:T:C	50	98	0.97	0.1805
3:4651791:C:T	50	98	0.97	0.1443
3:4651869:C:A	50	96	0.94	0.3431
3:4651972:C:T	50	100	0.98	0.0256
3:4652259:G:A	50	98	0.96	0.1416
3:4652269:G:A	50	98	0.95	0.1398
3:4652275:C:T	50	98	0.95	0.1416
3:4652293:G:A	50	98	0.95	0.1391
3:4652326:A:C	50	98	0.95	0.1676
3:4652327:G:A	50	100	0.94	0.09096
3:4652384:C:G	50	98	0.95	0.1703
3:4652486:T:G	50	100	0.92	0.01616
3:4652535:C:A	50	98	0.72	0.03468
3:4652604:G:A	50	98	0.94	0.04139
3:4653686:A:G	50	90	0.88	0.1903
3:4653996:G:A	50	98	0.85	0.1276
3:4654311:A:C	50	90	0.88	0.1757
3:4654867:G:C	50	100	0.82	0.07044
3:4654962:T:C	50	88	0.76	0.4938
3:4655160:T:C	50	78	0.73	0.3971
3:4655338:C:A	50	98	0.77	0.02415
3:4655428:C:T	50	96	0.76	0.03976
3:4655519:G:A	50	92	0.72	0.08134
3:4655585:G:A	50	98	0.68	0.01162
3:4655798:A:G	50	80	0.72	0.4125
3:4655873:C:T	50	98	0.76	0.01107
3:4656065:C:G	50	84	0.8	0.4163
3:4656243:A:G	50	96	0.74	0.1077
3:4656425:C:A	50	92	0.86	0.3446
3:4656519:A:G	50	100	0.95	0.175
3:4656533:T:C	50	98	0.63	0.0158
3:4656554:C:G	50	98	0.95	0.04902
3:4656680:A:G	50	98	0.94	0.04339
3:4656933:A:G	50	100	0.96	0.1708
3:4657027:A:C	50	98	0.92	0.114
3:4657285:A:G	50	100	0.89	0.01344
3:4657368:C:T	49	100	0.95	0.07952
3:4657372:T:C	50	94	0.94	0.0797
3:4657374:G:A	49	95.9	0.94	0.06754
3:4657397:G:T	46	87	0.97	0.1674
3:4657440:C:G	50	94	0.95	0.0797
3:4657458:G:A	50	98	0.83	0.01216
3:4658043:T:C	50	100	0.97	0.1481
3:4658092:T:C	50	100	0.97	0.1679
3:4658252:G:C	50	98	0.98	0.1314
3:4658283:C:G	50	100	0.97	0.1679
3:4658817:A:C	50	98	0.97	0.1492
3:4658932:T:C	50	98	0.92	0.03486
3:4659430:G:C	50	94	0.91	0.3903
3:4659537:T:A	50	100	0.99	0.09877
3:4659827:G:A	50	98	1	0.0207
3:4659833:C:A	50	100	0.99	0.08751
3:4659836:A:G	50	98	1	0.02015
3:4659938:T:G	50	100	0.99	0.08824
3:4660090:G:A	50	100	0.98	0.1518
3:4660423:A:G	50	100	0.99	0.08769
3:4660537:A:G	50	98	0.86	0.03504
3:4660611:A:G	50	98	0.9	0.01997
3:4661097:G:A	50	100	1	0.01107
3:4661113:C:T	49	100	0.99	0.1674
3:4661689:T:C	50	94	0.88	0.2536
3:4661863:T:C	50	98	0.93	0.3584
3:4661874:A:G	50	100	1	0.1069
3:4661973:T:A	50	98	0.91	0.152
3:4662253:C:T	50	100	1	0.08751
3:4662255:G:A	50	98	0.93	0.04339
3:4662279:C:T	50	100	1	0.01107
3:4662592:G:A	50	100	1	0.01107
3:4662612:C:T	50	96	0.9	0.1774
3:4662676:T:C	50	98	1	0.01997
3:4662952:T:C	50	100	0.89	0.02723
3:4663188:A:G	50	98	1	0.01035
3:4663281:A:G	50	100	0.96	0.01235
3:4663434:A:G	50	98	1	0.01997
3:4663582:C:T	50	100	1	0.01216
3:4663850:A:G	50	100	0.99	0.09622
3:4663943:T:A	50	98	0.99	0.01071
3:4664305:G:A	50	100	1	0.01107
3:4664801:C:G	50	100	0.99	0.1634
3:4664828:T:C	50	94	0.86	0.04375
3:4664962:G:T	50	100	1	0.01198
3:4665072:C:T	50	100	1	0.01198
3:4665569:G:A	50	100	0.96	0.07553
3:4665661:G:A	50	100	0.98	0.1476
3:4665848:C:T	50	100	1	0.01198
3:4665890:T:C	50	94	0.71	0.07771
3:4665980:T:G	50	98	0.84	0.01271
3:4666004:G:C	50	98	0.99	0.1022
3:4666046:C:T	50	100	1	0.01107
3:4666072:G:A	50	100	0.97	0.0837
3:4666161:C:G	50	100	0.99	0.1028
3:4666272:C:G	50	100	1	0.01107
3:4666369:G:A	50	100	0.97	0.0837
3:4666651:G:C	50	100	1	0.01144
3:4666752:G:C	50	100	0.99	0.1703
3:4667135:G:A	50	100	0.99	0.01126
3:4667188:G:A	50	100	0.83	0.01126
3:4667240:G:A	50	98	0.99	0.1581
3:4667264:G:T	50	100	1	0.01107
3:4667313:G:T	50	98	0.99	0.1581
3:4667569:C:A	50	100	1	0.01107
3:4667849:C:T	50	100	0.99	0.1532
3:4668259:C:G	50	100	1	0.01253
3:4668419:A:G	50	100	1	0.01126
3:4668553:C:T	50	100	1	0.01089
3:4668607:A:G	50	92	0.88	0.2117
3:4668649:A:G	50	94	0.98	0.1836
3:4669042:A:G	50	98	0.96	0.1865
3:4669449:C:A	50	98	0.98	0.1033
3:4669935:G:A	50	98	0.98	0.07789
3:4670002:C:T	50	100	0.96	0.02269
3:4670142:T:C	50	100	0.97	0.02288
3:4670229:C:T	50	100	0.95	0.01325
3:4670550:G:A	50	94	0.91	0.4971
3:4670729:G:A	50	100	0.95	0.2938
3:4670939:C:T	50	100	0.96	0.01271
3:4671026:A:T	50	100	0.95	0.2932
3:4671281:A:G	50	98	0.96	0.2843
3:4671350:A:C	50	100	0.96	0.2812
3:4671409:A:G	50	100	0.96	0.3034
3:4671478:A:G	50	100	0.94	0.2696
3:4671573:T:C	50	100	0.9	0.02469
3:4671602:A:G	50	100	0.93	0.2551
3:4671820:T:C	50	96	0.91	0.1365
3:4672002:G:A	50	100	0.98	0.01906
3:4672153:A:T	50	100	0.96	0.01216
3:4672309:C:G	50	100	0.96	0.0158
3:4672450:G:A	50	100	0.96	0.0158
3:4672653:C:T	50	96	0.97	0.423
3:4672816:A:G	50	100	0.98	0.07916
3:4673581:G:T	47	100	0.96	0.05156
3:4673769:G:A	50	98	0.99	0.01997
3:4673792:T:C	50	98	0.98	0.01198
3:4673797:C:T	50	98	0.94	0.01198
3:4673822:G:T	50	100	0.92	0.01906
3:4673826:T:C	50	100	0.91	0.01906
3:4673829:A:G	50	100	0.92	0.01906
3:4673968:A:G	50	100	0.99	0.02015
3:4674530:T:C	50	96	0.96	0.4385
3:4674670:T:A	50	100	0.98	0.01198
3:4674851:G:A	50	100	0.95	0.03922
3:4674903:A:G	50	100	0.97	0.01652
3:4674988:T:C	50	96	0.79	0.0748
3:4675024:C:T	50	98	0.65	0.01162
3:4675031:T:G	50	100	0.96	0.02687
3:4675127:A:C	50	100	0.98	0.3342
3:4676127:A:G	50	98	0.72	0.01543
3:4676288:G:A	50	98	0.98	0.2222
3:4676476:A:G	50	100	0.98	0.02996
3:4676848:G:A	50	94	0.86	0.04611
3:4676987:C:G	50	98	0.97	0.3248
3:4677212:G:A	50	98	0.96	0.3676
3:4677350:G:A	50	100	0.96	0.01017
3:4677461:T:A	50	100	0.98	0.01416
3:4677465:A:G	50	100	0.98	0.02669
3:4677552:T:C	50	94	0.96	0.3558
3:4677558:A:G	50	98	0.95	0.1946
3:4677678:A:G	50	96	0.88	0.04648
3:4677742:G:A	50	98	0.93	0.1492
3:4677793:T:C	50	100	0.98	0.04575
3:4677807:G:C	50	96	0.96	0.4779
3:4677825:G:A	50	100	0.99	0.01416
3:4678071:A:G	50	98	0.94	0.1861
3:4678109:G:A	50	100	0.97	0.02669
3:4678404:G:A	50	98	0.97	0.2763
3:4678434:C:G	50	98	0.95	0.1407
3:4678522:G:T	50	100	0.97	0.2429
3:4678540:G:A	50	98	0.94	0.1124
3:4678655:A:G	50	98	0.96	0.1235
3:4678681:A:T	50	98	0.97	0.1236
3:4678685:A:G	50	98	0.97	0.1235
3:4678882:T:G	50	98	0.97	0.1385
3:4678949:T:C	50	100	0.91	0.01525
3:4679105:G:A	50	100	0.97	0.01126
3:4679486:G:C	50	98	0.97	0.3876
3:4679565:C:T	50	100	0.88	0.04811
3:4679663:G:A	50	98	0.85	0.02215
3:4679693:G:A	50	96	0.92	0.1823
3:4679787:G:C	50	100	0.99	0.0118
3:4679880:C:T	50	94	0.95	0.4964
3:4679940:C:T	50	96	0.92	0.1305
3:4680228:A:G	50	100	0.66	0.01652
3:4680848:A:G	50	98	0.94	0.1222
3:4680909:T:G	50	100	0.98	0.2576
3:4680947:C:T	50	100	0.98	0.2525
3:4681100:C:T	50	100	0.98	0.2527
3:4681272:A:G	50	100	0.98	0.2569
3:4681620:A:C	49	98	0.98	0.2525
3:4681666:A:G	46	97.8	0.99	0.2525
3:4681876:G:T	50	100	0.87	0.05882
3:4682015:A:G	50	98	0.96	0.3936
3:4682079:T:G	50	98	0.95	0.136
3:4682121:T:C	50	98	0.97	0.3945
3:4682872:T:C	50	100	0.89	0.02741
3:4682999:G:A	50	98	0.97	0.3905
3:4683060:C:T	50	98	0.95	0.4441
3:4683871:G:C	50	100	0.62	0.01816
3:4684003:A:G	50	96	0.94	0.394
3:4684589:C:T	50	96	0.91	0.05773
3:4684719:G:A	50	96	0.86	0.1247
3:4685263:T:G	50	94	0.88	0.2834
3:4685328:A:G	50	98	0.95	0.04829
3:4685785:A:T	50	100	0.98	0.03268
3:4686231:A:G	50	100	0.88	0.06863
3:4686324:G:A	50	100	0.95	0.3825
3:4686420:G:A	50	100	0.96	0.3244
3:4686890:C:T	50	100	0.97	0.1857
3:4687001:C:G	50	100	0.96	0.3885
3:4687120:T:C	50	94	0.96	0.2952
3:4687159:T:A	50	100	0.98	0.3724
3:4687287:G:T	50	100	0.97	0.06082
3:4687365:A:G	50	100	0.95	0.01543
3:4687503:T:G	50	98	0.72	0.01416
3:4687948:C:T	50	96	0.98	0.358
3:4688046:C:T	50	96	0.98	0.3936
3:4688088:T:G	50	96	0.98	0.3945
3:4688100:T:C	50	94	0.98	0.362
3:4688143:C:A	50	94	0.97	0.3938
3:4688150:G:A	50	100	0.97	0.05737
3:4688158:A:G	50	94	0.97	0.3942
3:4688906:A:G	50	100	1	0.01471
3:4689183:C:T	50	100	0.98	0.4782
3:4689191:C:T	50	100	0.98	0.402
3:4689422:G:T	50	100	0.96	0.02905
3:4689758:G:A	50	100	0.99	0.4032
3:4689784:C:T	50	100	0.99	0.4032
3:4689821:G:A	50	100	0.99	0.4032
3:4689849:G:A	50	100	0.99	0.4032
3:4689902:G:A	50	100	0.99	0.4811
3:4689909:G:A	50	100	0.99	0.4031
3:4690058:C:T	50	100	0.78	0.0236
3:4690214:G:A	50	100	1	0.05737
3:4690228:T:C	50	100	1	0.01452
3:4690258:A:G	50	100	0.99	0.4029
3:4690268:G:C	50	100	0.99	0.4779
3:4690293:A:G	50	100	0.99	0.4032
3:4690356:G:A	50	100	0.99	0.4031
3:4690470:A:G	50	100	0.99	0.4025
3:4690668:G:T	50	96	0.99	0.3923
3:4690838:A:G	50	100	1	0.3716
3:4690986:G:A	50	98	0.99	0.345
3:4691479:T:A	50	100	1	0.061
3:4691529:C:G	50	100	1	0.06373
3:4691585:C:G	50	98	0.99	0.3736
3:4692076:C:A	50	98	0.96	0.09041
3:4692154:T:A	50	100	1	0.4875
3:4692362:G:T	50	100	0.99	0.3769
3:4692497:T:C	50	100	0.99	0.4539
3:4692950:G:A	50	100	1	0.04412
3:4693009:A:G	50	100	1	0.04993
3:4693079:A:G	50	100	1	0.05229
3:4693844:T:C	50	100	0.98	0.05229
3:4693846:G:T	50	100	0.98	0.05229
3:4693849:C:T	50	98	0.9	0.1291
3:4694080:C:T	50	100	0.97	0.02415
3:4694190:A:T	50	100	1	0.05211
3:4694367:A:G	50	100	1	0.04303
3:4694440:A:T	50	90	0.82	0.09114
3:4694584:T:C	50	100	0.99	0.4828
3:4694678:C:T	50	98	0.93	0.01543
3:4694851:T:A	50	100	0.99	0.3469
3:4694940:G:A	50	100	0.99	0.4837
3:4695363:C:A	50	100	1	0.04303
3:4695533:C:A	50	98	0.93	0.01543
3:4695706:G:T	50	100	1	0.05011
3:4696158:A:G	50	98	0.99	0.3361
3:4696216:T:A	50	98	0.99	0.4719
3:4696256:T:G	50	100	1	0.02923
3:4696536:G:A	50	98	0.99	0.386
3:4696539:T:G	50	98	0.99	0.3858
3:4696754:G:A	50	100	1	0.04303
3:4696796:T:G	50	100	1	0.08224
3:4696969:T:C	50	98	0.99	0.3862
3:4697090:A:G	50	98	0.99	0.3862
3:4698705:A:T	50	98	0.99	0.465
3:4698908:A:G	49	100	1	0.3464
3:4698962:G:A	50	98	1	0.4757
3:4699142:A:G	50	100	1	0.07262
3:4699143:G:C	50	100	1	0.3468
3:4699152:C:G	50	100	1	0.0285
3:4699264:C:T	50	100	1	0.01471
3:4699361:C:A	50	94	0.88	0.05102
3:4699380:G:A	50	100	1	0.0423
3:4699420:A:G	50	100	1	0.3582
3:4699600:G:A	50	100	1	0.03613
3:4699713:C:T	50	100	1	0.0423
3:4700046:G:A	50	100	1	0.04593
3:4700137:A:G	50	100	1	0.404
3:4700204:G:A	50	100	1	0.04031
3:4700346:A:G	50	100	1	0.2801
3:4700412:A:T	50	100	1	0.1601
3:4700450:C:T	50	100	0.72	0.02378
3:4700472:T:G	50	100	1	0.04212
3:4700567:A:G	50	100	1	0.2694
3:4700592:A:G	50	100	1	0.3143
3:4700669:G:T	50	98	0.93	0.03849
3:4700751:G:A	50	100	1	0.04212
3:4701061:T:C	50	100	0.99	0.2603
3:4701095:G:A	50	100	0.99	0.3148
3:4701141:T:C	50	98	0.99	0.4911
3:4701212:A:G	50	100	1	0.2153
3:4701583:G:C	50	100	1	0.2191
3:4701655:C:T	50	100	0.79	0.02542
3:4701734:C:G	50	100	1	0.1603
3:4701939:C:A	50	98	0.91	0.04466
3:4701978:C:G	50	100	1	0.04031
3:4702132:G:T	50	100	1	0.2119
3:4702184:G:A	50	100	1	0.1609
3:4702363:C:T	50	100	1	0.2086
3:4702916:C:T	50	100	1	0.0138
3:4703151:G:A	50	100	1	0.05356
3:4703546:T:C	50	100	0.99	0.4844
3:4703803:A:G	50	100	0.98	0.02905
3:4703847:C:T	50	100	1	0.2075
3:4704139:G:A	50	100	1	0.1915
3:4704271:G:A	50	100	1	0.2073
3:4704406:C:G	50	100	0.96	0.01198
3:4704937:A:T	50	100	1	0.2141
3:4704940:T:C	50	100	1	0.211
3:4704981:G:A	50	100	0.99	0.05138
3:4705202:G:A	50	100	1	0.2135
3:4705308:C:G	50	100	0.98	0.05156
3:4705421:T:G	50	100	0.98	0.1881
3:4705563:A:C	50	100	0.99	0.1954
3:4705676:G:A	50	98	0.98	0.2108
3:4705686:G:A	50	100	0.97	0.08569
3:4705910:G:A	50	100	0.99	0.03577
3:4706509:G:A	50	100	1	0.2177
3:4706991:T:C	50	100	1	0.1618
3:4707178:G:A	50	100	0.98	0.1926
3:4707247:T:G	50	96	0.9	0.02505
3:4707350:A:G	50	100	0.98	0.02977
3:4707366:G:T	50	100	1	0.1607
3:4707561:C:T	50	98	0.98	0.2068
3:4707781:T:C	50	100	1	0.01797
3:4707861:C:T	50	98	0.99	0.1912
3:4708805:A:G	50	100	1	0.3471
3:4708874:T:C	50	100	1	0.3471
3:4708946:A:G	50	100	0.98	0.08842
3:4708990:A:G	50	100	0.99	0.3037
3:4709025:A:T	50	100	0.99	0.04267
3:4709124:T:C	50	98	0.99	0.3442
3:4709182:G:A	50	100	1	0.3466
3:4709199:A:C	50	100	0.98	0.01816
3:4709245:C:T	50	100	1	0.3431
3:4709285:T:C	50	100	0.92	0.02288
3:4709326:C:T	50	100	0.98	0.2987
3:4709356:G:T	50	100	1	0.3419
3:4709476:G:T	50	100	1	0.2066
3:4709483:G:A	50	100	0.98	0.2988
3:4709568:G:A	50	100	0.98	0.3128
3:4710038:G:A	50	100	0.96	0.02052
3:4710118:T:G	50	100	0.99	0.364
3:4710784:C:T	50	100	0.96	0.01997
3:4711040:T:C	50	98	0.99	0.2484
3:4711494:C:T	50	100	0.99	0.1814
3:4711614:G:A	50	100	0.99	0.2024
3:4711736:C:T	50	100	0.97	0.02288
3:4712028:A:G	50	100	0.99	0.2291
3:4712441:T:C	50	100	0.99	0.4577
3:4712843:C:T	50	100	0.99	0.03885
3:4712886:G:C	50	98	0.98	0.4497
3:4713378:T:G	50	100	0.99	0.2159
3:4713386:G:A	50	100	0.99	0.02651
3:4713400:A:G	50	100	0.66	0.01271
3:4713425:A:G	50	100	0.98	0.03341
3:4713731:A:G	50	100	0.99	0.02614
3:4714001:C:G	50	100	0.98	0.02796
3:4714129:G:A	50	100	0.98	0.0158
3:4714272:G:A	50	100	1	0.1801
3:4714295:G:A	50	100	0.98	0.4704
3:4714368:G:A	50	100	0.99	0.02651
3:4714579:G:A	50	100	0.99	0.02614
3:4714654:G:T	50	100	0.99	0.2244
3:4714849:G:A	50	100	0.99	0.02669
3:4715130:G:A	50	98	0.99	0.2253
3:4715154:C:G	50	100	0.98	0.2398
3:4715345:A:C	50	100	0.99	0.2257
3:4715503:G:A	50	100	1	0.1826
3:4715623:C:T	50	100	0.85	0.0532
3:4715776:C:G	50	100	0.98	0.0285
3:4715836:G:A	50	100	0.98	0.01598
3:4715931:A:G	50	100	0.99	0.02469
3:4716014:G:A	50	100	0.99	0.2832
3:4716162:T:C	50	100	0.98	0.2249
3:4716297:C:A	50	100	0.99	0.2879
3:4716560:T:G	50	100	0.99	0.2249
3:4716621:A:T	50	100	0.99	0.2838
3:4716816:A:G	50	100	0.98	0.02614
3:4716902:G:T	50	100	0.97	0.1305
3:4717068:A:G	50	100	0.99	0.02487
3:4717449:G:A	50	100	0.98	0.02614
3:4717522:T:A	49	100	0.94	0.02796
3:4717871:C:T	50	100	0.98	0.01507
3:4718434:A:G	50	100	0.98	0.01816
3:4719501:G:A	50	100	0.97	0.224
3:4719511:G:A	50	100	0.99	0.04267
3:4719793:A:C	50	98	0.98	0.2475
3:4720150:G:A	50	100	0.72	0.01053
3:4720411:T:C	50	98	0.95	0.07426
3:4720604:G:A	50	100	0.95	0.01561
3:4720765:C:T	50	100	0.98	0.2211
3:4720798:A:G	50	94	0.96	0.4477
3:4721050:A:T	50	96	0.96	0.4737
3:4721160:G:A	45	86.7	0.99	0.1854
3:4721182:A:G	49	100	0.67	0.01707
3:4721224:C:T	50	100	0.97	0.02378
3:4721240:G:T	50	100	0.96	0.02705
3:4721603:A:G	50	98	0.85	0.02524
3:4721617:G:A	50	100	0.99	0.2326
3:4721772:A:C	50	100	0.98	0.4501
3:4721883:A:G	50	100	0.97	0.01979
3:4721951:C:A	50	100	0.98	0.05247
3:4722260:G:T	50	96	0.8	0.01489
3:4722315:A:G	50	100	0.98	0.1082
3:4722487:A:G	50	100	0.99	0.2416
3:4722493:A:G	50	100	0.99	0.2725
3:4722753:T:C	50	100	0.99	0.2714
3:4722852:C:G	50	100	0.9	0.02977
3:4723409:C:T	50	100	0.98	0.2714
3:4723527:T:A	50	100	0.97	0.2721
3:4724188:T:C	50	100	0.98	0.278
3:4724271:G:A	50	100	0.99	0.272
3:4724705:G:A	50	100	0.98	0.01634
3:4724706:C:T	50	100	0.99	0.08315
3:4724851:T:C	50	100	0.95	0.0216
3:4725103:C:T	50	100	0.96	0.01979
3:4725431:C:G	50	100	0.91	0.01634
3:4725578:T:C	50	94	0.95	0.36870000000000003
3:4725909:A:G	50	98	0.98	0.4219
3:4726187:G:A	50	100	0.96	0.01616
3:4726625:A:C	50	98	0.89	0.04285
3:4726717:G:A	50	100	0.96	0.01616
3:4726975:A:G	50	100	0.96	0.01852
3:4727492:C:A	50	98	1	0.181
3:4727699:C:T	50	96	0.97	0.274
3:4727911:T:G	50	100	0.96	0.02596
3:4728160:C:A	50	100	0.94	0.01471
3:4728555:A:G	50	100	0.99	0.01362
3:4728630:A:C	50	100	0.96	0.02106
3:4728997:G:A	50	100	0.81	0.02179
3:4729003:C:T	50	100	0.96	0.01906
3:4729070:A:G	50	100	0.94	0.1133
3:4729622:G:A	50	98	0.96	0.1788
3:4729911:C:T	50	100	0.85	0.01543
3:4730231:C:A	48	87.5	0.87	0.3292
3:4730371:A:G	46	91.3	0.86	0.1552
3:4730461:G:A	48	100	0.97	0.2101
3:4731008:T:C	50	100	0.94	0.2667
3:4731335:C:T	50	98	0.77	0.06772
3:4731742:C:T	50	98	0.88	0.01598
3:4731757:G:T	50	100	0.9	0.02088
3:4731781:T:C	50	100	0.94	0.2992
3:4732208:A:T	50	100	0.96	0.08043
3:4732375:A:G	50	100	0.91	0.01452
3:4732392:A:C	50	100	1	0.0158
3:4732493:T:C	50	100	0.96	0.159
3:4732975:C:T	50	100	0.94	0.02288
3:4733224:C:T	50	100	0.98	0.01598
3:4733694:A:G	50	100	0.85	0.01162
3:4734050:G:C	50	98	0.98	0.1966
3:4734410:C:T	50	100	1	0.1765
3:4734511:C:T	50	100	0.99	0.0158
3:4734978:T:G	50	100	0.97	0.209
3:4735100:A:G	50	100	0.97	0.2295
3:4735750:A:G	50	100	0.98	0.1981
3:4735860:T:C	50	98	0.97	0.4793
3:4736163:A:G	50	98	0.96	0.2073
3:4736168:T:C	50	100	0.88	0.01452
3:4736178:C:T	50	100	0.96	0.2696
3:4737373:G:C	50	98	0.92	0.4777
3:4737584:A:G	50	94	0.86	0.2694
3:4738043:G:A	50	100	0.69	0.0463
3:4738135:A:G	50	86	0.79	0.2349
3:4738390:A:G	50	90	0.86	0.3085
3:4738633:T:C	50	100	0.78	0.02996
3:4738855:G:T	50	94	0.86	0.05229
3:4738898:G:T	50	98	0.7	0.01253
3:4738992:C:T	50	100	0.7	0.01107
3:4739267:A:G	50	100	0.8	0.0167
3:4739298:G:A	50	100	0.92	0.0532
3:4739307:C:T	50	96	0.91	0.2144
3:4739485:G:A	50	100	0.92	0.01471
3:4739537:G:A	50	100	0.83	0.03395
3:4739665:T:C	50	90	0.92	0.246
3:4740131:C:T	50	98	0.92	0.1663
3:4740799:G:A	50	98	0.91	0.09441
3:4740819:C:T	50	94	0.96	0.2529
3:4740828:C:T	50	100	0.93	0.0492
3:4740902:C:T	50	98	0.96	0.04503
3:4741157:T:G	50	94	0.96	0.4746
3:4741167:T:A	50	100	0.89	0.03758
3:4741723:T:C	50	98	0.96	0.169
3:4742018:G:A	50	96	0.96	0.1912
3:4742280:G:A	50	98	0.94	0.06826
3:4742363:A:T	50	98	0.94	0.06826
3:4742993:A:G	50	100	0.89	0.0394
3:4743486:C:T	50	98	0.76	0.03377
3:4743546:G:A	50	100	0.97	0.4784
3:4743747:G:A	50	98	0.96	0.1914
3:4744034:A:G	50	100	0.89	0.0207
3:4744085:C:T	50	98	0.87	0.0158
3:4744356:A:G	50	100	0.97	0.482
3:4744744:T:A	50	100	0.97	0.2861
3:4744886:C:G	49	98	0.9	0.01489
3:4744902:T:C	41	95.1	0.84	0.03813
3:4745131:C:A	47	97.9	0.91	0.09459
3:4745441:G:A	50	94	0.96	0.2816
3:4746919:A:G	50	98	0.96	0.4889
3:4747126:G:C	50	100	0.69	0.01089
3:4747139:G:T	50	100	0.95	0.0118
3:4747367:T:G	50	100	0.96	0.2807
3:4747695:T:G	50	98	0.87	0.03159
3:4747965:C:T	50	100	0.93	0.01924
3:4748251:A:C	50	98	0.91	0.1725
3:4749191:C:T	50	98	0.96	0.08751
3:4749826:T:G	50	100	0.89	0.01779
3:4749897:C:A	50	100	0.89	0.01779
3:4749995:A:G	50	98	0.96	0.08479
3:4751322:T:G	50	98	0.84	0.09168
3:4751461:A:G	50	90	0.76	0.1275
3:4751786:C:G	50	100	0.8	0.01507
3:4751836:G:A	50	96	0.9	0.3836
3:4752298:G:C	50	100	0.93	0.1302
3:4752415:T:C	50	98	0.9	0.1536
3:4752444:C:A	50	98	0.93	0.3519
3:4752558:G:C	50	98	0.94	0.3943
3:4752696:A:G	50	100	0.96	0.3738
3:4752820:A:G	50	100	0.97	0.03885
3:4752993:A:G	50	90	0.86	0.3417
3:4753187:T:C	50	96	0.87	0.2061
3:4753227:G:A	50	98	0.93	0.1716
3:4753287:T:C	50	100	0.97	0.01979
3:4753296:G:A	50	98	0.92	0.2024
3:4753333:C:A	50	96	0.97	0.02306
3:4753365:G:T	50	100	0.96	0.2037
3:4753377:A:G	50	100	0.95	0.01507
3:4753968:A:G	50	100	0.94	0.02269
3:4754053:G:T	50	96	0.97	0.2024
3:4754056:G:T	49	95.9	0.97	0.0345
3:4754057:G:C	50	100	0.99	0.04575
3:4754257:C:A	50	100	0.97	0.01979
3:4754442:A:G	50	100	0.98	0.0256
3:4754521:T:C	50	100	0.82	0.0216
3:4754740:A:C	50	100	0.98	0.242
3:4754842:C:T	50	100	0.97	0.03686
3:4755100:A:T	50	100	0.98	0.3745
3:4755123:A:G	50	100	0.98	0.3568
3:4755165:T:C	50	98	0.93	0.07153
3:4755183:T:A	50	100	0.97	0.1527
3:4755324:G:A	50	100	0.99	0.04575
3:4755357:G:A	50	100	0.99	0.1485
3:4755389:C:T	50	100	0.97	0.2155
3:4755454:G:C	50	100	0.98	0.4826
3:4756097:C:T	50	100	0.97	0.3787
3:4756407:G:A	50	100	0.98	0.1574
3:4756508:T:C	50	100	0.98	0.1767
3:4756578:A:G	50	100	0.94	0.09967
3:4756805:G:T	50	100	0.96	0.2847
3:4757134:C:G	50	100	0.99	0.04539
3:4757156:T:G	50	98	0.98	0.4824
3:4757410:T:C	50	98	0.96	0.07462
3:4757411:G:A	50	100	0.89	0.01507
3:4757759:C:T	50	98	0.97	0.4443
3:4757766:G:A	50	100	0.96	0.09023
3:4757776:C:T	50	100	0.98	0.1362
3:4757873:C:T	50	100	0.98	0.1481
3:4757875:C:G	50	100	0.98	0.01906
3:4758264:T:C	50	100	0.95	0.0748
3:4758587:T:C	50	100	0.99	0.04593
3:4758866:C:G	50	96	0.96	0.4918
3:4758946:T:A	50	100	0.95	0.0158
3:4759002:C:G	50	98	0.97	0.2262
3:4759005:T:C	50	100	0.98	0.0345
3:4759085:T:C	50	96	0.97	0.4056
3:4759234:G:C	50	100	0.98	0.03486
3:4759333:C:T	50	100	0.98	0.1836
3:4759390:G:A	50	100	1	0.03758
3:4759432:T:G	50	100	0.99	0.1445
3:4759688:A:G	50	100	0.89	0.02215
3:4759911:G:A	50	98	0.99	0.4626
3:4759964:G:A	50	100	0.99	0.2351
3:4759969:T:C	50	100	0.98	0.2204
3:4760283:C:T	50	100	0.97	0.2298
3:4760481:C:T	50	100	0.99	0.4982
3:4760732:C:T	50	98	0.99	0.3175
3:4760770:C:A	50	100	0.99	0.03794
3:4760889:G:A	50	98	0.99	0.472
3:4761039:C:T	50	100	0.99	0.472
3:4761478:A:G	50	100	0.98	0.2318
3:4761500:G:A	50	100	0.98	0.4906
3:4761600:C:G	50	100	0.95	0.01743
3:4761914:T:C	50	100	0.97	0.02669
3:4762316:C:T	50	100	0.99	0.2171
3:4762365:C:T	50	100	0.98	0.215
3:4762397:C:T	50	100	0.98	0.2564
3:4762515:G:C	50	100	0.99	0.217
3:4762991:C:T	50	100	0.99	0.03794
3:4762993:G:A	50	100	0.85	0.01035
3:4763305:A:G	50	100	0.99	0.276
3:4763373:C:T	50	100	0.99	0.274
3:4763458:G:T	50	100	0.98	0.1743
3:4763585:T:G	50	100	0.98	0.02524
3:4763602:A:C	50	98	0.99	0.2631
3:4763805:A:G	50	100	0.99	0.2211
3:4763852:A:G	50	100	0.96	0.2289
3:4764005:G:A	50	100	1	0.05628
3:4764096:G:A	50	100	1	0.03776
3:4764187:C:T	50	100	1	0.04866
3:4764234:A:G	50	100	1	0.04866
3:4764466:C:T	50	100	0.95	0.03813
3:4764581:A:G	50	100	1	0.04884
3:4764848:A:G	50	100	1	0.0492
3:4764890:C:G	50	100	0.86	0.01979
3:4765089:G:A	50	100	1	0.04593
3:4765160:A:G	50	100	1	0.04611
3:4765337:A:G	50	100	0.98	0.4537
3:4765515:G:A	50	100	0.98	0.2073
3:4765626:A:G	50	100	0.99	0.146
3:4765673:T:C	50	100	0.98	0.215
3:4765866:C:T	50	98	0.95	0.2825
3:4766006:A:T	50	98	1	0.04267
3:4766112:T:C	50	98	1	0.03813
3:4766221:G:A	50	98	0.99	0.03831
3:4766243:A:G	50	98	1	0.04285
3:4766310:G:C	50	98	1	0.04248
3:4766793:G:A	50	98	1	0.04248
3:4766848:G:A	50	98	1	0.03831
3:4766991:C:T	50	98	0.98	0.1111
3:4767019:G:A	50	100	0.97	0.2629
3:4767236:T:C	50	100	0.97	0.06917
3:4767490:A:G	50	100	0.95	0.1376
3:4767565:T:C	50	100	0.96	0.07389
3:4767644:G:A	50	100	0.98	0.1458
3:4767659:C:G	50	98	0.98	0.03813
3:4767804:C:T	50	98	0.9	0.06264
3:4767805:G:A	50	98	0.95	0.1596
3:4767934:A:G	50	96	0.97	0.3664
3:4767963:A:G	50	96	0.96	0.2968
3:4768285:T:C	50	100	0.9	0.2311
3:4768889:T:G	50	96	0.89	0.1621
3:4768918:C:T	50	98	0.88	0.2268
3:4769060:T:A	50	100	0.97	0.0158
3:4769968:C:G	50	100	0.96	0.01652
3:4770229:G:A	50	98	0.93	0.2375
3:4770242:C:G	50	98	0.96	0.1705
3:4770614:G:A	50	98	0.91	0.2462
3:4770987:G:T	50	100	0.86	0.02306
3:4771645:T:C	50	98	1	0.03613
3:4771833:C:T	49	100	0.94	0.366
3:4772105:G:A	50	98	1	0.03631
3:4773078:T:C	50	100	0.96	0.2878
3:4773211:C:T	50	100	0.92	0.0207
3:4774555:T:C	50	98	0.97	0.2302
3:4774752:T:C	50	100	0.82	0.03105
3:4774793:A:G	50	100	0.99	0.02741
3:4775117:T:G	50	100	0.98	0.02741
3:4775373:T:C	50	100	0.82	0.03195
3:4775934:G:T	50	98	1	0.03631
3:4776443:T:C	50	98	0.97	0.1503
3:4777108:T:C	50	98	0.95	0.3019
3:4777704:C:T	50	96	0.98	0.1518
3:4777821:T:C	50	100	0.92	0.02106
3:4777862:T:A	50	98	1	0.03631
3:4778572:T:C	50	98	1	0.03613
3:4779335:G:A	50	100	0.96	0.05592
3:4779497:C:A	50	100	0.94	0.02052
3:4779690:G:A	50	100	0.72	0.01997
3:4779920:A:G	50	100	0.96	0.0561
3:4779931:A:C	50	98	1	0.03631
3:4780091:T:G	50	100	0.93	0.0236
3:4780178:A:G	50	96	0.98	0.04575
3:4780200:A:G	50	96	0.97	0.04575
3:4780461:G:A	50	96	0.95	0.3996
3:4780535:C:T	50	100	0.79	0.05628
3:4780768:A:G	50	100	0.93	0.1394
3:4780923:C:T	50	100	0.92	0.0561
3:4780973:G:A	50	98	1	0.03667
3:4781296:G:T	50	98	1	0.03595
3:4781671:C:T	50	100	0.9	0.05937
3:4782328:T:C	50	94	0.94	0.2769
3:4782447:T:C	50	100	0.86	0.0423
3:4783076:C:G	50	100	0.94	0.05574
3:4783548:G:A	50	100	0.9	0.01398
3:4784099:T:A	50	98	0.92	0.1009
3:4784146:C:T	50	100	0.81	0.05465
3:4784535:A:G	50	98	0.93	0.04684
3:4784571:T:G	50	100	0.8	0.02469
3:4784582:T:A	50	84	0.86	0.2367
3:4784768:A:G	50	92	0.92	0.3807
3:4784883:C:T	50	96	0.84	0.063
3:4785477:G:A	50	98	0.98	0.4328
3:4785625:A:G	50	98	0.99	0.4223
3:4785643:G:C	50	100	0.97	0.2825
3:4785830:A:T	50	98	0.98	0.3593
3:4785849:A:G	50	98	0.98	0.3593
3:4786089:C:G	50	100	0.97	0.0581
3:4786140:G:A	50	100	0.99	0.01725
3:4786149:C:T	50	100	0.97	0.05882
3:4786281:C:G	50	98	0.98	0.06245
3:4786332:A:G	50	100	0.95	0.02542
3:4786388:C:T	50	100	0.96	0.05828
3:4786452:A:G	50	100	0.99	0.36
3:4786455:G:A	50	100	0.98	0.07062
3:4786729:T:G	50	100	0.98	0.06645
3:4786916:T:C	50	100	1	0.0374
3:4786990:T:C	50	100	0.95	0.06754
3:4786998:A:G	50	100	1	0.03686
3:4787017:T:C	50	100	1	0.0374
3:4787019:T:C	50	100	0.99	0.3604
3:4787080:G:C	50	100	1	0.4205
3:4787086:A:G	50	98	0.76	0.02923
3:4787122:G:A	50	100	0.99	0.3606
3:4787326:A:G	45	100	0.99	0.3606
3:4787514:G:C	50	100	0.99	0.3635
3:4787728:A:G	50	100	1	0.4365
3:4787737:G:A	50	100	0.98	0.2671
3:4787891:T:C	50	98	0.9	0.05447
3:4788027:A:G	50	100	1	0.03704
3:4788048:A:G	50	100	0.97	0.2847
3:4788415:A:G	50	100	0.95	0.07607
3:4788832:G:T	50	100	0.99	0.01688
3:4789229:T:C	50	100	0.97	0.2789
3:4789261:A:G	50	100	0.97	0.06627
3:4789311:A:T	50	100	0.99	0.4328
3:4789375:G:A	50	100	0.97	0.06481
3:4789457:T:C	50	100	0.98	0.06754
3:4789541:T:C	50	100	0.99	0.4383
3:4789681:G:A	50	100	0.95	0.02524
3:4789808:T:C	50	100	0.98	0.06645
3:4790033:T:C	50	100	0.98	0.06772
3:4790220:G:A	50	100	0.97	0.05646
3:4790284:G:A	50	100	0.97	0.03758
3:4790386:C:T	50	100	0.98	0.04503
3:4790481:C:T	50	100	0.93	0.01707
3:4790547:C:T	50	100	0.98	0.04466
3:4790850:T:A	50	100	0.97	0.05683
3:4791410:A:T	50	100	0.9	0.01688
3:4791459:A:G	50	100	0.98	0.38
3:4791513:T:C	50	100	0.98	0.3945
3:4791895:G:A	50	98	0.8	0.01198
3:4792032:G:T	50	100	1	0.0374
3:4792223:C:T	50	100	0.96	0.0354
3:4792725:A:T	50	100	0.99	0.4463
3:4793337:C:T	50	100	0.94	0.06935
3:4793349:A:G	50	100	0.98	0.1336
3:4793452:G:A	50	100	0.9	0.02397
3:4793588:G:C	50	100	0.98	0.02796
3:4794063:G:A	50	100	1	0.03776
3:4794556:A:G	49	98	0.97	0.3194
3:4794778:C:T	50	98	0.98	0.4621
3:4794868:A:C	50	100	0.96	0.0374
3:4795585:T:G	50	98	0.99	0.4112
3:4795784:T:C	50	100	0.98	0.04539
3:4796006:C:T	50	100	0.98	0.01017
3:4796525:C:T	50	94	0.93	0.3909
3:4796614:C:T	50	90	0.94	0.3248
3:4796898:G:A	50	92	0.93	0.2689
3:4797032:C:T	50	100	0.95	0.06863
3:4797135:G:T	50	94	0.93	0.4524
3:4797432:A:G	50	98	0.75	0.02959
3:4797786:A:G	50	96	0.88	0.4239
3:4797804:C:A	50	96	0.88	0.3368
3:4798400:C:T	50	100	0.83	0.01616
3:4798997:T:A	50	100	0.88	0.01634
3:4799229:T:G	50	100	0.88	0.03649
3:4799501:G:T	50	100	0.97	0.03722
3:4799700:A:G	50	100	0.88	0.0187
3:4799867:G:T	50	100	0.97	0.03686
3:4799973:G:A	50	92	0.84	0.3112
3:4800547:C:T	50	76	0.64	0.2718
3:4800782:T:C	50	98	0.8	0.02705
3:4800804:G:T	50	90	0.67	0.4824
3:4800905:C:G	50	100	0.65	0.01325
3:4801822:A:T	50	94	0.67	0.03431
3:4802816:G:A	50	100	0.69	0.0443
3:4802887:G:A	50	98	0.94	0.01107
3:4803936:A:G	50	100	0.84	0.01089
3:4805325:A:G	50	88	0.84	0.3253
3:4807245:G:A	50	100	0.76	0.02814
3:4807366:G:C	50	100	0.93	0.02251
3:4807538:G:C	50	98	0.88	0.1333
3:4807820:C:G	50	100	0.93	0.01235
3:4807875:C:T	50	98	0.85	0.04412
3:4808018:G:T	50	100	0.9	0.01235
3:4808678:C:G	50	100	0.94	0.02269
3:4808773:A:C	50	100	0.9	0.01235
3:4808834:T:C	50	100	0.95	0.01398
3:4809322:G:A	50	98	0.93	0.4993
3:4809727:G:A	50	98	0.94	0.4722
3:4810333:C:G	50	96	0.9	0.1668
3:4810554:C:T	50	98	0.94	0.3241
3:4810762:C:T	50	96	0.87	0.1425
3:4811050:A:C	50	94	0.94	0.3504
3:4812332:C:G	50	100	0.95	0.01362
3:4812431:T:G	50	100	0.93	0.01634
3:4813664:T:C	50	96	0.93	0.3459
3:4813678:G:C	50	100	0.94	0.01253
3:4813758:A:G	50	98	0.97	0.03359
3:4814046:T:G	50	100	0.77	0.03214
3:4814077:A:G	50	98	0.94	0.02996
3:4814364:A:G	50	100	0.68	0.01688
3:4814375:T:G	50	98	1	0.0187
3:4814403:G:A	50	98	0.96	0.0748
3:4814496:T:C	50	100	0.93	0.2484
3:4814550:G:A	50	98	0.92	0.4572
3:4814601:G:A	50	94	0.88	0.134
3:4814727:C:T	50	100	0.96	0.06046
3:4814746:G:A	50	98	0.94	0.3135
3:4814966:T:C	50	98	0.96	0.2072
3:4815309:C:G	50	98	0.98	0.05901
3:4816096:T:C	50	100	0.96	0.4383
3:4816745:C:G	50	100	0.97	0.2317
3:4816855:G:C	50	98	0.92	0.1349
3:4816884:G:T	50	100	0.97	0.05683
3:4816951:A:G	50	100	0.97	0.05919
3:4817105:A:G	50	100	1	0.01289
3:4817108:G:A	50	100	0.98	0.3054
3:4817179:C:G	50	100	0.98	0.3233
3:4817201:C:T	50	100	0.97	0.2968
3:4817366:A:G	50	100	0.98	0.2974
3:4817443:G:A	50	100	0.98	0.3021
3:4817660:T:C	50	100	0.91	0.1514
3:4817682:G:A	50	100	0.96	0.06863
3:4818041:G:A	50	100	0.96	0.05664
3:4818788:G:A	50	100	0.73	0.03359
3:4819119:G:A	50	100	0.87	0.02869
3:4819128:T:A	50	100	0.95	0.1705
3:4819251:C:A	50	100	0.95	0.01235
3:4819314:G:A	50	100	0.96	0.03667
3:4819419:G:C	50	98	0.94	0.3724
3:4819487:C:T	50	100	0.95	0.01216
3:4820004:A:G	50	100	0.95	0.01216
3:4820013:C:T	50	100	0.96	0.49
3:4820652:A:C	50	100	0.89	0.2741
3:4820681:T:C	50	100	0.98	0.0394
3:4821336:C:A	50	100	0.99	0.03631
3:4821703:A:G	50	100	0.96	0.3346
3:4822146:G:A	50	100	0.96	0.36
3:4822430:T:C	50	100	0.95	0.0138
3:4822586:A:G	49	98	0.97	0.1899
3:4822807:C:T	50	98	0.96	0.3319
3:4822905:T:C	50	100	0.84	0.01126
3:4823193:C:T	50	100	0.97	0.1796
3:4823442:G:C	50	98	0.97	0.3145
3:4823670:T:C	50	98	0.96	0.3246
3:4823949:G:A	50	100	0.91	0.05937
3:4824600:C:A	49	100	0.99	0.02433
3:4824636:T:G	50	96	0.97	0.3154
3:4824732:T:C	50	100	0.98	0.2086
3:4825068:C:T	50	98	0.97	0.3415
3:4825388:G:A	50	98	0.84	0.04158
3:4825413:A:G	50	100	0.96	0.1917
3:4825436:G:A	50	100	0.84	0.02996
3:4825653:C:T	50	100	0.92	0.03159
3:4825826:A:G	50	100	0.95	0.1736
3:4826516:T:C	50	98	0.92	0.482
3:4826985:G:A	50	98	0.96	0.1501
3:4827015:A:G	50	100	0.95	0.1855
3:4827170:C:G	50	98	0.95	0.3135
3:4827189:C:G	50	98	0.93	0.03667
3:4827192:G:T	50	98	0.93	0.03686
3:4827211:C:T	50	98	0.92	0.4755
3:4827221:G:C	50	98	0.92	0.1106
3:4827243:G:A	50	98	0.92	0.104
3:4827274:A:G	50	98	0.94	0.4286
3:4827543:A:T	50	100	0.96	0.3529
3:4827838:C:A	50	98	0.95	0.3862
3:4827906:A:G	50	98	0.96	0.1914
3:4827938:T:C	50	98	0.95	0.217
3:4828002:G:A	50	100	0.94	0.1207
3:4828182:T:C	50	100	0.93	0.02233
3:4828217:T:G	50	98	0.94	0.3811
3:4828316:C:G	50	98	0.95	0.3482
3:4828709:C:T	50	100	0.65	0.02505
3:4829102:A:G	50	100	0.94	0.03268
3:4829205:T:C	50	96	0.92	0.3591
3:4829772:T:G	50	98	0.88	0.04321
3:4829886:G:C	50	100	0.81	0.01344
3:4829914:G:T	49	100	0.91	0.4964
3:4830240:C:A	50	96	0.92	0.1955
3:4830514:A:G	50	92	0.9	0.4003
3:4831127:T:A	50	78	0.81	0.1133
3:4831129:T:A	50	84	0.8	0.2093
3:4831131:T:A	50	86	0.77	0.1416
3:4831170:G:C	50	94	0.88	0.1449
3:4831512:C:A	50	100	0.73	0.01761
3:4831536:C:T	50	100	0.86	0.02088
3:4831612:C:T	50	92	0.93	0.2852
3:4831690:G:A	50	94	0.93	0.2983
3:4832111:T:C	50	94	0.93	0.299
3:4832162:T:C	50	100	0.72	0.01434
3:4832275:T:G	50	96	0.88	0.08733
3:4832303:G:A	50	88	0.92	0.2825
3:4832814:C:T	50	90	0.91	0.2787
3:4833107:A:G	50	96	0.87	0.1057
3:4833292:G:A	50	96	0.8	0.05664
3:4833362:G:A	50	100	0.91	0.01525
3:4833540:C:T	50	90	0.79	0.07843
3:4833826:G:A	50	100	0.84	0.01725
3:4833855:T:C	50	98	0.9	0.04503
3:4834095:A:G	50	100	0.84	0.01779
3:4834361:A:G	50	100	0.84	0.01344
3:4834431:G:T	50	88	0.77	0.3017
3:4834521:G:A	50	100	0.83	0.03123
3:4834581:G:C	50	98	0.85	0.01598
3:4834831:G:A	50	90	0.81	0.4951
3:4834977:T:G	50	94	0.77	0.496
3:4834988:G:A	50	92	0.79	0.1394
3:4835112:C:G	50	100	0.65	0.01107
3:4835200:A:G	50	92	0.7	0.1422
3:4835252:C:T	50	96	0.71	0.07389
3:4835391:T:C	50	82	0.64	0.1752
3:4835515:G:A	50	90	0.61	0.148
3:4835591:T:C	50	96	0.64	0.02469
3:4835664:A:G	50	86	0.63	0.26
3:4835970:A:T	50	96	0.79	0.1465
3:4836253:C:G	50	96	0.8	0.2111
3:4836532:T:C	50	100	0.89	0.02996
3:4836651:T:C	50	94	0.84	0.2346
3:4836911:C:A	50	98	0.86	0.01943
3:4837059:C:T	50	96	0.7	0.1483
3:4837155:T:C	50	100	0.89	0.1481
3:4837463:T:C	50	100	0.91	0.03686
3:4837487:T:C	50	100	0.86	0.02542
3:4837666:A:G	50	98	0.86	0.4488
3:4837700:G:T	50	100	0.91	0.1554
3:4838582:A:C	50	98	0.93	0.1298
3:4838592:T:G	50	100	0.95	0.02487
3:4838616:T:C	50	98	0.94	0.1296
3:4838808:A:G	50	94	0.74	0.02941
3:4838987:T:C	50	100	0.97	0.1344
3:4840005:T:C	50	96	0.95	0.4261
3:4840239:A:T	50	92	0.92	0.3357
3:4840320:G:A	50	100	0.91	0.01398
3:4840901:T:C	50	98	0.95	0.08388
3:4841016:T:C	50	96	0.94	0.4552
3:4841124:T:G	50	100	0.96	0.02669
3:4841370:G:C	50	98	0.96	0.01924
3:4841462:C:T	50	100	0.79	0.0256
3:4841724:C:G	50	100	0.86	0.01071
3:4842951:T:A	50	100	0.86	0.01089
3:4843079:T:G	50	100	0.98	0.02996
3:4843133:G:A	49	100	0.97	0.2237
3:4843170:T:C	50	100	0.98	0.218
3:4843290:C:G	50	98	0.97	0.2239
3:4843353:T:A	50	94	0.95	0.47
3:4843354:A:T	50	100	0.99	0.03232
3:4843496:A:C	50	100	0.96	0.138
3:4843537:A:T	50	98	0.96	0.2709
3:4844495:T:C	50	100	0.98	0.1327
3:4844549:A:T	50	100	0.89	0.01943
3:4844663:A:G	50	98	0.98	0.154
3:4845191:A:G	50	100	0.98	0.2462
3:4845264:C:T	50	100	0.99	0.02142
3:4845302:C:G	50	100	0.98	0.1327
3:4845561:C:T	50	100	0.99	0.01834
3:4846272:G:C	50	100	0.94	0.02778
3:4846273:T:G	50	100	0.94	0.02778
3:4846868:A:T	50	100	0.99	0.01035
3:4847002:C:T	50	100	0.96	0.04938
3:4847072:G:A	50	100	0.95	0.0492
3:4847381:A:C	50	100	0.96	0.02887
3:4847610:A:G	50	100	0.96	0.0394
3:4847756:G:T	50	96	0.96	0.3337
3:4848476:C:T	50	100	0.96	0.06718
3:4848588:G:T	50	100	0.99	0.01035
3:4848717:G:T	50	100	0.96	0.02596
3:4848898:G:A	50	96	0.92	0.3822
3:4849226:T:G	50	100	0.98	0.04031
3:4849521:G:A	50	100	0.99	0.2642
3:4849610:C:T	50	100	0.99	0.264
3:4849723:C:T	50	100	1	0.1772
3:4850018:C:T	50	100	0.99	0.02959
3:4850180:G:C	50	100	1	0.1618
3:4850402:T:C	50	100	0.98	0.04085
3:4851078:A:C	50	100	0.98	0.12
3:4851409:G:A	50	100	0.99	0.2631
3:4851719:T:G	50	100	0.92	0.01362
3:4851939:G:A	50	100	0.98	0.2631
3:4851969:A:G	50	100	0.99	0.226
3:4852178:C:T	50	100	0.95	0.01362
3:4852982:A:T	50	98	0.98	0.4889
3:4853487:G:C	50	100	0.98	0.02415
3:4853551:C:T	50	100	0.97	0.02415
3:4853708:C:T	50	100	0.98	0.02415
3:4853875:G:A	50	100	0.99	0.1589
3:4854309:C:T	50	100	0.99	0.1963
3:4854386:A:G	50	100	0.94	0.01344
3:4854417:C:A	50	98	0.87	0.159
3:4854481:G:A	50	100	0.98	0.03486
3:4854486:T:G	50	98	0.97	0.2416
3:4854595:A:G	49	93.9	0.71	0.01561
3:4854640:G:C	50	100	0.94	0.2832
3:4854811:G:A	50	98	0.99	0.4918
3:4854987:C:T	50	98	0.8	0.03722
3:4855062:T:C	50	100	1	0.1961
3:4855163:G:C	50	100	1	0.1961
3:4855196:C:T	50	100	1	0.1961
3:4855206:A:G	50	100	1	0.1961
3:4855233:G:C	50	100	1	0.1961
3:4855236:C:T	50	100	1	0.1961
3:4855284:A:G	50	100	1	0.1961
3:4855326:T:C	50	100	0.99	0.02378
3:4855534:C:T	50	100	0.98	0.02633
3:4855725:C:T	50	100	0.99	0.1961
3:4855997:T:C	50	98	0.99	0.262
3:4856195:T:A	50	98	0.99	0.2382
3:4856214:G:A	50	98	0.99	0.4348
3:4856341:C:T	50	100	0.99	0.2213
3:4856544:T:G	50	98	0.99	0.4444
3:4856609:T:C	50	100	1	0.207
3:4857325:C:T	50	100	1	0.2064
3:4857477:T:C	50	96	0.99	0.4842
3:4857743:T:A	50	100	0.92	0.01289
3:4857763:T:C	50	98	1	0.2057
3:4858045:G:A	50	100	0.99	0.2155
3:4858347:A:T	50	98	0.99	0.4849
3:4858617:G:A	50	98	0.99	0.2366
3:4858654:T:C	50	98	1	0.2683
3:4858873:C:A	50	100	0.97	0.04049
3:4858918:C:T	50	100	0.99	0.2451
3:4859139:C:T	50	100	1	0.2044
3:4859213:C:A	50	100	1	0.2046
3:4859326:G:C	50	98	1	0.2691
3:4859429:A:G	50	100	1	0.2042
3:4859512:G:A	50	100	1	0.1944
3:4859535:G:C	50	98	0.99	0.4417
3:4859593:T:C	50	98	1	0.4838
3:4859670:C:T	50	98	1	0.484
3:4859739:C:T	50	100	1	0.2148
3:4859766:T:C	50	100	1	0.2148
3:4859888:C:T	50	100	1	0.2228
3:4859899:C:A	50	100	1	0.2141
3:4859996:A:T	50	98	0.99	0.01071
3:4860089:T:C	50	100	1	0.2148
3:4860563:C:T	50	100	1	0.2229
3:4860769:T:C	50	100	1	0.2231
3:4860865:C:T	50	100	0.96	0.02996
3:4860868:T:C	50	100	1	0.2046
3:4860874:C:G	50	100	0.99	0.2044
3:4860896:G:A	50	98	0.86	0.02814
3:4860898:A:G	50	100	1	0.2044
3:4860981:C:T	50	100	0.98	0.02923
3:4861047:G:C	50	100	1	0.159
3:4861070:G:A	50	100	1	0.2042
3:4861081:G:A	50	100	1	0.2042
3:4861100:C:T	50	100	1	0.2046
3:4861347:C:T	50	100	1	0.2042
3:4861458:T:C	50	100	1	0.02415
3:4861502:T:C	50	100	1	0.2042
3:4861504:T:C	50	100	1	0.2042
3:4861525:C:T	50	96	0.99	0.4408
3:4861533:T:C	50	100	1	0.2042
3:4861608:T:A	50	100	1	0.2042
3:4861967:G:A	50	100	0.99	0.0354
3:4862095:T:C	49	100	0.99	0.2122
3:4862114:A:G	49	100	0.99	0.2122
3:4862164:A:C	50	100	0.99	0.2131
3:4862192:G:A	50	100	0.7	0.01271
3:4862244:A:C	50	100	1	0.2042
3:4862467:A:G	50	100	0.99	0.2126
3:4862670:G:A	50	100	0.99	0.02996
3:4862713:C:A	50	100	0.99	0.2042
3:4863121:T:C	50	100	1	0.03522
3:4863166:G:A	50	100	0.96	0.2122
3:4863421:A:G	50	98	0.98	0.3016
3:4863451:A:G	50	98	0.98	0.4909
3:4863517:A:G	50	98	0.98	0.3014
3:4864168:C:G	50	98	0.97	0.2039
3:4864172:A:C	50	98	0.97	0.2039
3:4864280:A:G	50	98	0.97	0.2041
3:4864292:T:C	50	96	0.98	0.291
3:4864316:A:G	50	96	0.97	0.2985
3:4864372:A:C	50	98	0.97	0.2044
3:4864502:T:C	50	98	0.97	0.4423
3:4864509:T:C	50	98	0.98	0.4958
3:4864689:C:A	50	96	0.97	0.4555
3:4864748:A:G	50	98	0.75	0.01743
3:4864798:G:A	50	98	0.97	0.2044
3:4864840:C:T	50	98	0.97	0.2044
3:4864841:A:G	50	100	0.96	0.02342
3:4864906:C:T	50	100	0.86	0.01053
3:4864944:C:T	50	98	0.96	0.2044
3:4865054:C:A	50	98	0.96	0.2042
3:4865247:T:C	50	98	0.97	0.2044
3:4865287:T:A	50	98	0.97	0.2044
3:4865640:A:C	50	98	0.97	0.2224
3:4865824:G:A	50	100	0.86	0.01089
3:4865839:A:G	50	98	0.98	0.2229
3:4866238:G:T	50	98	0.97	0.1202
3:4866635:T:G	50	100	0.95	0.02959
3:4867007:G:C	50	100	0.96	0.01961
3:4867050:C:T	50	98	0.96	0.08479
3:4867413:T:C	50	96	0.97	0.3161
3:4867623:G:C	50	92	0.91	0.2004
3:4867756:T:C	50	96	0.84	0.1126
3:4868144:C:G	50	98	0.9	0.1581
3:4868400:G:A	50	96	0.99	0.04466
3:4869508:T:C	50	100	0.94	0.02596
3:4869528:T:C	50	100	0.86	0.03558
3:4869708:C:A	50	100	0.94	0.07843
3:4870013:G:C	50	100	0.95	0.07825
3:4870710:A:G	50	100	0.91	0.02977
3:4870822:G:A	50	100	1	0.03577
3:4870884:G:A	50	100	0.98	0.01017
3:4871392:C:G	50	98	1	0.03032
3:4871570:G:A	50	98	0.67	0.01525
3:4871985:C:G	50	98	0.94	0.03813
3:4872383:G:C	50	94	0.89	0.4237
3:4874101:G:C	50	96	0.96	0.07825
3:4875883:A:G	50	96	0.96	0.02977
3:4876060:C:T	50	96	0.93	0.03214
3:4876691:C:G	50	98	0.98	0.01816
3:4877346:C:A	50	100	0.68	0.01235
3:4877947:C:T	50	100	0.77	0.01362
3:4878481:C:A	50	100	0.9	0.01834
3:4878572:G:C	50	94	0.83	0.1627
3:4878781:A:G	50	98	0.99	0.01761
3:4880030:T:G	50	98	0.91	0.04121
3:4880364:A:T	50	98	0.95	0.1086
3:4880883:C:T	50	98	0.94	0.02033
3:4881036:T:C	50	92	0.87	0.1676
3:4881044:T:C	50	98	0.93	0.1135
3:4881753:C:T	50	96	0.94	0.03885
3:4882164:C:T	50	98	0.95	0.01743
3:4882165:G:A	50	100	0.96	0.01561
3:4882178:C:T	49	98	0.93	0.1084
3:4882469:C:T	50	98	0.94	0.08061
3:4882895:C:G	50	100	0.91	0.06518
3:4883025:G:A	50	100	0.68	0.02251
3:4883237:C:G	50	98	0.93	0.01398
3:4884764:T:C	50	100	0.86	0.06336
3:4884895:T:C	50	100	0.89	0.02288
3:4885597:T:C	50	84	0.69	0.2554
3:4886659:C:A	50	92	0.7	0.02778
3:4887141:T:A	50	100	0.94	0.406
3:4887260:T:C	50	98	0.95	0.4005
3:4887287:C:T	50	98	0.95	0.4058
3:4888015:A:G	50	100	0.83	0.01307
3:4888125:A:C	50	100	0.97	0.4074
3:4888253:A:G	50	100	0.85	0.01253
3:4888531:G:A	50	100	0.97	0.411
3:4888912:G:A	50	100	0.96	0.4123
3:4888976:G:T	50	100	0.96	0.4129
3:4889622:T:A	50	100	0.92	0.3896
3:4890152:G:C	50	98	0.85	0.01452
3:4890380:G:C	50	100	0.93	0.1957
3:4890576:A:C	50	100	0.9	0.1865
3:4890750:C:T	50	98	0.88	0.01507
3:4890828:T:C	50	100	0.89	0.01289
3:4890938:G:A	50	100	0.94	0.1313
3:4893127:C:T	50	100	0.85	0.02251
3:4893174:G:A	50	96	0.94	0.4261
3:4893492:A:G	50	100	0.85	0.01162
3:4894179:A:C	50	100	0.87	0.01834
3:4894367:G:A	50	100	0.94	0.01307
3:4894378:G:A	50	100	0.97	0.05211
3:4894536:C:A	50	100	0.9	0.0236
3:4894630:C:A	50	100	0.85	0.01144
3:4894813:T:C	50	100	0.79	0.01053
3:4895180:A:G	50	94	0.96	0.4011
3:4895229:C:T	50	98	0.94	0.3506
3:4895470:A:G	50	100	0.96	0.02977
3:4895485:G:C	50	98	0.96	0.4751
3:4895536:G:C	49	100	0.98	0.04847
3:4895666:G:A	50	100	0.9	0.03813
3:4895707:C:T	49	98	0.97	0.3371
3:4895891:A:G	50	100	0.97	0.02941
3:4896249:G:A	50	100	0.95	0.05156
3:4896306:C:T	50	98	0.94	0.2738
3:4896308:C:T	50	100	0.96	0.1304
3:4896375:G:C	50	98	0.96	0.3675
3:4896563:C:T	50	100	0.99	0.01561
3:4896667:T:G	50	100	0.99	0.05211
3:4897252:C:T	50	98	0.95	0.3649
3:4897587:A:G	50	98	0.97	0.3437
3:4897670:C:T	50	96	0.96	0.4372
3:4897950:T:C	49	95.9	0.96	0.1318
3:4898168:C:A	50	98	0.94	0.1324
3:4898441:A:C	50	100	0.96	0.1863
3:4899051:C:A	50	96	0.96	0.3856
3:4899255:T:C	50	100	0.75	0.01053
3:4899456:T:C	50	98	0.91	0.1166
3:4899529:G:T	50	100	0.91	0.08061
3:4900084:G:A	50	100	0.97	0.05247
3:4900615:T:C	50	100	0.98	0.3192
3:4900745:G:A	50	100	0.98	0.3163
3:4900747:C:G	50	100	0.96	0.2867
3:4900881:T:C	49	100	0.94	0.0256
3:4900955:C:T	50	100	0.93	0.05755
3:4901733:G:A	50	100	0.9	0.1071
3:4901749:C:G	50	100	0.98	0.3166
3:4901753:G:C	50	100	0.98	0.3168
3:4901774:A:G	50	100	0.98	0.3166
3:4901831:G:T	50	98	0.9	0.05174
3:4901869:G:C	50	100	0.98	0.3166
3:4901966:G:A	50	100	0.85	0.02251
3:4901967:T:G	50	100	0.9	0.01235
3:4902193:C:T	50	100	0.98	0.315
3:4902236:C:G	50	100	0.88	0.01126
3:4902453:G:A	50	98	0.96	0.2698
3:4902563:C:A	50	100	0.98	0.3321
3:4902711:A:G	50	100	0.98	0.3164
3:4902734:C:G	50	100	0.98	0.3159
3:4902931:T:A	49	100	0.96	0.3431
3:4903002:T:A	50	100	0.92	0.0797
3:4903019:C:A	50	100	0.98	0.315
3:4903493:G:T	50	100	0.98	0.3148
3:4903515:G:A	50	100	0.88	0.06409
3:4903750:C:T	50	100	0.98	0.3148
3:4904343:C:T	50	100	0.98	0.3135
3:4904729:A:C	50	100	0.98	0.3134
3:4904741:T:C	50	100	0.93	0.03377
3:4905289:A:T	50	100	0.99	0.01561
3:4905315:C:G	50	100	0.97	0.3046
3:4905431:C:T	50	100	0.98	0.02578
3:4905474:C:T	50	100	0.96	0.4508
3:4905489:T:G	50	98	0.97	0.3306
3:4905532:C:T	50	100	0.97	0.3043
3:4905571:G:A	49	100	0.96	0.3066
3:4905851:G:C	50	100	0.96	0.213
3:4906144:T:C	50	100	0.97	0.3428
3:4906278:G:C	50	100	0.9	0.09495
3:4906547:G:A	50	100	0.94	0.02215
3:4907004:C:T	50	100	0.99	0.01779
3:4907021:T:G	50	100	0.96	0.344
3:4907022:A:T	50	100	0.96	0.3435
3:4907200:G:A	50	100	0.96	0.3212
3:4908006:C:G	50	100	0.93	0.1745
3:4908082:A:T	50	98	0.93	0.3321
3:4908834:G:A	50	100	0.91	0.03558
3:4909055:C:T	50	100	0.91	0.03322
3:4909066:A:G	50	100	0.98	0.01725
3:4909110:C:T	50	100	0.93	0.02959
3:4909306:C:T	50	100	0.97	0.4976
3:4909367:C:A	50	100	0.98	0.06009
3:4909399:C:T	50	100	0.96	0.423
3:4909436:T:C	50	100	0.94	0.04739
3:4909539:T:C	50	100	0.99	0.3342
3:4909543:A:C	50	100	0.98	0.07843
3:4909585:T:C	50	100	0.98	0.3342
3:4909986:C:T	50	98	0.98	0.2796
3:4910007:G:A	50	100	0.97	0.0728
3:4910049:G:A	50	100	0.97	0.1133
3:4910496:C:T	50	100	0.99	0.3635
3:4910782:C:T	50	100	0.9	0.01162
3:4910839:G:T	50	100	0.86	0.01997
3:4910967:T:G	50	100	0.99	0.3549
3:4910969:A:G	50	100	0.99	0.3549
3:4911068:T:A	50	100	0.96	0.07226
3:4911094:A:G	50	100	1	0.3551
3:4911248:G:A	50	100	1	0.3366
3:4911331:C:T	50	100	1	0.3549
3:4911515:G:A	50	98	0.99	0.299
3:4911765:G:C	50	100	0.95	0.1885
3:4911783:T:C	50	100	0.99	0.1298
3:4911928:G:T	50	100	1	0.3555
3:4911932:C:G	50	100	1	0.3555
3:4912133:G:C	50	98	0.99	0.1236
3:4912313:G:A	50	100	0.99	0.4198
3:4912320:T:C	50	100	0.99	0.4196
3:4912358:G:A	49	100	0.99	0.4194
3:4912445:G:A	50	100	0.99	0.4499
3:4912971:A:T	50	100	1	0.3537
3:4912994:C:T	50	100	0.98	0.08987
3:4913278:C:T	50	100	1	0.3535
3:4913438:A:C	50	100	0.99	0.4597
3:4913554:C:T	50	100	1	0.3549
3:4913576:T:C	50	100	1	0.01888
3:4913632:C:T	50	98	0.98	0.3286
3:4913636:C:T	50	100	0.92	0.0138
3:4913852:G:C	50	100	1	0.01906
3:4913910:A:C	50	100	0.99	0.1394
3:4914050:A:G	50	100	1	0.3362
3:4914281:T:A	50	100	0.96	0.03232
3:4914499:T:G	50	98	0.98	0.4869
3:4914617:A:G	50	100	0.99	0.4185
3:4914623:T:C	50	100	0.99	0.07498
3:4914779:A:G	50	100	1	0.431
3:4915012:G:A	50	100	0.99	0.4601
3:4915035:T:C	50	80	0.72	0.06699
3:4915037:T:C	44	90.9	0.81	0.03214
3:4915114:C:A	50	100	0.96	0.02941
3:4915334:T:C	50	100	0.96	0.1489
3:4915339:G:A	50	100	0.96	0.02941
3:4915661:A:G	50	100	0.96	0.02959
3:4915858:C:T	50	100	0.96	0.02977
3:4915972:C:T	50	100	0.98	0.07298
3:4916152:C:T	50	100	1	0.01688
3:4916351:A:C	50	100	0.87	0.01961
3:4916386:T:G	50	98	0.73	0.0236
3:4916444:T:C	50	100	0.98	0.3437
3:4916597:C:T	50	100	0.95	0.0285
3:4916607:G:A	50	100	0.92	0.03195
3:4916609:T:G	49	89.8	0.94	0.3491
3:4916614:T:G	50	96	0.94	0.2366
3:4916648:C:T	50	100	0.95	0.01053
3:4916658:C:T	46	84.8	0.91	0.3575
3:4916659:G:A	50	98	0.95	0.02996
3:4916684:G:T	48	100	0.84	0.03195
3:4916688:C:T	47	100	0.85	0.03214
3:4916690:T:C	44	86.4	0.92	0.4624
3:4916700:G:A	46	95.7	0.71	0.01797
3:4916706:G:C	44	88.6	0.93	0.4092
3:4916707:G:A	45	95.6	0.91	0.2059
3:4916717:G:A	48	100	0.88	0.03504
3:4916723:T:G	49	98	0.97	0.0256
3:4916771:G:A	48	93.8	0.9	0.1412
3:4916786:C:T	50	100	0.96	0.065
3:4916848:A:G	50	100	0.9	0.02415
3:4916862:C:T	45	77.8	0.9	0.05211
3:4916874:C:A	48	91.7	0.95	0.3315
3:4916879:C:G	48	89.6	0.98	0.346
3:4916937:A:T	47	89.4	0.81	0.1803
3:4916984:A:G	48	100	1	0.02378
3:4917009:A:T	47	93.6	0.94	0.3342
3:4917036:G:C	49	100	0.97	0.0236
3:4917533:A:C	50	98	0.88	0.01779
3:4917783:G:A	48	93.8	0.91	0.1812
3:4917924:T:C	45	93.3	0.89	0.1527
3:4918490:A:G	49	95.9	0.95	0.4967
3:4918952:G:C	50	98	0.88	0.01961
3:4921739:C:T	50	94	0.96	0.1275
3:4921821:C:T	50	98	0.93	0.01543
3:4921996:C:T	48	77.1	0.92	0.1803
3:4922478:G:A	43	83.7	0.97	0.4134
3:4922502:T:C	50	98	0.98	0.3319
3:4922574:A:T	50	100	0.96	0.439
3:4922576:A:T	50	98	0.94	0.0138
3:4922851:T:C	50	100	1	0.02052
3:4923535:T:A	50	100	1	0.0276
3:4923545:C:A	50	100	0.94	0.1879
3:4923645:T:A	50	100	0.98	0.0719
3:4923774:A:T	49	100	1	0.0276
3:4924880:A:T	50	100	0.97	0.01452
3:4926145:A:C	50	98	0.95	0.1919
3:4926678:G:T	50	100	0.95	0.1478
3:4926744:G:A	50	100	0.98	0.08351
3:4927084:G:T	50	96	0.98	0.2967
3:4927181:A:C	50	100	0.98	0.03649
3:4927183:T:A	50	100	0.98	0.0817
3:4927232:G:A	50	98	0.98	0.05864
3:4927236:C:A	50	96	0.98	0.4902
3:4927253:A:G	50	98	0.98	0.04666
3:4927304:C:G	50	98	0.97	0.2847
3:4927324:C:A	50	100	0.96	0.01144
3:4927328:A:C	50	100	0.96	0.08533
3:4927702:T:C	50	100	0.98	0.4141
3:4927800:T:A	49	98	0.74	0.03849
3:4927802:T:A	49	93.9	0.95	0.4305
3:4927804:A:T	50	80	0.83	0.2885
3:4927806:A:T	50	86	0.92	0.3139
3:4927808:A:T	50	96	0.95	0.325
3:4927810:A:T	50	94	0.97	0.3437
3:4927812:A:T	50	94	0.97	0.3468
3:4928078:C:T	50	98	0.99	0.4432
3:4928099:A:C	50	100	0.98	0.4377
3:4928353:G:C	50	98	1	0.2055
3:4928401:G:A	50	98	0.7	0.01107
3:4928459:T:C	50	100	1	0.1894
3:4928606:C:A	50	100	1	0.1894
3:4928648:T:C	50	100	1	0.1894
3:4928786:T:C	50	100	0.98	0.0472
3:4928987:G:A	50	98	0.98	0.02905
3:4928993:C:T	50	100	0.95	0.1438
3:4929136:C:T	50	100	1	0.1509
3:4929652:C:T	50	98	0.69	0.01144
3:4930795:T:C	50	100	0.97	0.03849
3:4930863:A:G	50	100	0.99	0.1456
3:4931001:A:G	50	100	0.86	0.01325
3:4931020:T:C	50	100	0.99	0.0138
3:4931073:T:C	50	100	0.96	0.03831
3:4931519:T:C	50	100	0.98	0.1859
3:4931677:C:A	50	98	0.96	0.4533
3:4931717:G:C	50	100	1	0.1866
3:4931764:A:C	50	98	1	0.1908
3:4931847:A:G	50	100	1	0.1868
3:4931901:A:G	50	100	1	0.1865
3:4932174:C:A	50	100	0.99	0.191
3:4932439:A:G	50	100	1	0.1975
3:4932491:C:T	50	100	0.85	0.01852
3:4932500:T:C	50	100	0.97	0.01362
3:4932622:G:A	50	100	0.99	0.1701
3:4932767:A:C	50	94	0.9	0.2803
3:4932771:A:C	50	86	0.93	0.2485
3:4932887:G:A	50	98	0.97	0.2068
3:4933023:C:T	50	100	0.84	0.01271
3:4933129:T:C	50	98	0.98	0.1779
3:4933633:T:C	50	100	0.81	0.01362
3:4933709:G:A	50	98	0.94	0.07879
3:4933766:C:T	50	100	0.95	0.15310000000000001
3:4933939:T:A	50	100	0.93	0.15310000000000001
3:4934033:C:T	50	100	1	0.0167
3:4934194:A:T	50	100	0.93	0.1541
3:4934410:G:A	50	100	1	0.02996
3:4934564:C:A	50	100	0.91	0.02614
3:4934803:G:C	50	100	0.92	0.02106
3:4934942:T:C	50	100	0.95	0.218
3:4935100:G:C	50	100	0.93	0.09949
3:4935146:T:A	50	100	0.84	0.01325
3:4935248:C:T	50	96	0.91	0.1973
3:4935310:A:C	50	100	0.9	0.01344
3:4935698:C:T	50	94	0.95	0.2182
3:4936057:T:C	50	100	0.96	0.0561
3:4936224:A:T	50	98	0.89	0.4121
3:4936345:A:G	50	100	0.95	0.1997
3:4936412:C:T	50	100	0.95	0.1979
3:4936502:T:C	50	100	0.95	0.1906
3:4936670:C:T	50	100	0.96	0.1218
3:4936735:A:G	50	100	0.94	0.09749
3:4937208:T:C	50	100	0.9	0.03867
3:4937247:C:T	50	100	0.93	0.01725
3:4937249:A:G	50	100	1	0.02633
3:4937510:T:C	50	98	0.9	0.1135
3:4937730:T:C	50	100	1	0.02596
3:4937760:C:T	50	96	0.86	0.2573
3:4937898:A:C	50	100	0.93	0.0207
3:4937987:T:G	50	96	0.89	0.3261
3:4938512:C:A	50	98	0.93	0.09241
3:4938550:C:G	50	96	0.92	0.3508
3:4938557:C:T	50	96	0.92	0.3335
3:4938577:A:G	50	96	0.92	0.3524
3:4938806:C:T	50	100	0.92	0.02614
3:4939131:G:C	50	98	0.92	0.4386
3:4939410:A:G	45	97.8	0.95	0.09205
3:4939413:A:G	48	100	0.97	0.04593
3:4939511:A:G	50	100	0.86	0.04593
3:4940600:A:G	50	96	0.94	0.3747
3:4940671:T:C	50	94	0.93	0.4926
3:4940920:G:A	50	96	0.94	0.4508
3:4941225:C:T	49	100	0.99	0.04775
3:4941477:C:T	50	100	0.99	0.03558
3:4941578:G:A	50	98	0.95	0.4319
3:4941921:T:A	50	100	0.99	0.05483
3:4941946:C:T	50	100	0.96	0.0256
3:4942191:A:G	50	100	1	0.02578
3:4942572:T:G	50	100	0.99	0.02669
3:4942851:A:G	50	100	0.96	0.0256
3:4943121:A:G	50	100	0.79	0.01053
3:4943126:T:C	50	100	0.97	0.01779
3:4943558:G:T	50	98	0.89	0.04611
3:4943588:G:A	50	100	0.81	0.01216
3:4943797:T:C	50	98	0.9	0.142
3:4943959:G:A	50	100	0.99	0.03577
3:4944000:G:A	50	100	0.95	0.3851
3:4944680:G:A	50	98	0.96	0.4383
3:4944836:C:T	50	100	0.99	0.02651
3:4945024:G:A	50	98	0.91	0.05102
3:4945253:A:C	50	100	0.96	0.06536
3:4945655:C:G	50	98	0.91	0.05664
3:4945668:C:G	50	100	0.96	0.04484
3:4945963:C:G	50	100	1	0.02542
3:4946147:A:G	50	100	0.97	0.4243
3:4946154:A:G	50	100	1	0.02542
3:4946290:A:G	50	100	0.85	0.01307
3:4946712:A:G	50	100	0.97	0.01543
3:4946749:A:G	50	98	0.81	0.01126
3:4946752:G:A	50	100	0.97	0.01543
3:4946989:C:T	50	100	0.95	0.03504
3:4947031:C:A	50	100	1	0.02542
3:4947041:G:A	50	100	0.92	0.02687
3:4947362:G:C	50	100	0.97	0.02578
3:4947408:G:A	50	100	0.96	0.03468
3:4947439:C:A	50	100	0.88	0.02578
3:4947450:G:T	50	98	0.93	0.4194
3:4947624:C:T	50	100	0.95	0.01979
3:4948190:A:G	50	100	0.96	0.09713
3:4948341:A:C	50	100	0.96	0.1607
3:4948958:T:G	50	100	1	0.0256
3:4949091:T:C	50	100	0.95	0.419
3:4949156:G:A	50	98	0.96	0.1594
3:4949410:A:G	50	98	0.95	0.4001
3:4949454:T:C	50	96	0.94	0.3992
3:4949808:T:C	50	100	0.98	0.06191
3:4949834:T:C	50	98	0.96	0.0256
3:4949853:C:A	50	96	0.94	0.2217
3:4949935:A:T	50	98	0.93	0.3682
3:4949982:A:G	50	100	0.91	0.02542
3:4950653:C:T	50	98	0.73	0.01598
3:4950666:T:C	50	100	0.94	0.01416
3:4950830:A:G	50	100	0.91	0.1678
3:4950919:G:A	50	100	0.99	0.02197
3:4951364:T:C	50	100	0.96	0.04103
3:4951490:G:C	50	100	0.92	0.06917
3:4952034:A:G	50	100	0.93	0.4513
3:4952087:C:T	50	100	0.96	0.3155
3:4952219:G:A	50	100	0.96	0.3143
3:4952483:A:G	50	100	0.96	0.3301
3:4952649:T:C	50	100	0.99	0.3126
3:4952656:G:A	50	100	0.97	0.3302
3:4952786:A:G	50	100	0.99	0.3172
3:4952807:A:G	50	100	1	0.02215
3:4952811:C:T	50	100	0.99	0.3174
3:4952898:C:T	50	100	0.99	0.3174
3:4952902:T:C	50	100	0.99	0.3174
3:4953011:A:C	50	100	0.99	0.3172
3:4953021:G:A	50	100	0.99	0.3172
3:4953184:T:C	50	100	0.99	0.3174
3:4953567:C:T	50	100	0.9	0.02197
3:4953582:G:A	50	100	0.99	0.3152
3:4954164:T:C	50	100	1	0.3163
3:4954742:C:T	50	98	1	0.3253
3:4954765:C:A	50	100	1	0.3199
3:4954988:G:T	50	100	1	0.3232
3:4955013:A:T	50	100	0.99	0.3199
3:4955336:C:T	50	98	0.99	0.1966
3:4955622:C:T	50	100	0.99	0.3246
3:4955637:T:G	50	100	0.98	0.04158
3:4955709:C:A	50	100	1	0.3179
3:4955806:C:T	50	100	1	0.3233
3:4955882:G:C	50	100	1	0.3281
3:4957347:A:G	50	100	0.97	0.03486
3:4957397:G:C	50	100	0.97	0.04666
3:4957677:T:C	48	97.9	0.75	0.06681
3:4957679:T:C	50	92	0.92	0.4031
3:4957714:C:A	50	98	1	0.1042
3:4957799:G:A	50	100	1	0.3195
3:4958044:T:A	50	100	0.97	0.01725
3:4958325:A:G	50	100	1	0.3079
3:4958900:T:G	50	100	0.86	0.04339
3:4959371:C:T	50	100	1	0.3194
3:4959463:G:C	50	98	0.9	0.06718
3:4959593:A:C	50	98	0.99	0.2044
3:4959631:G:A	50	98	1	0.03377
3:4960285:C:T	49	100	0.99	0.3295
3:4960487:G:C	50	98	0.99	0.2079
3:4960603:G:A	50	100	0.97	0.02633
3:4960837:A:G	50	98	0.92	0.03631
3:4960919:T:C	50	100	1	0.01452
3:4961503:T:C	50	100	0.94	0.1774
3:4961677:C:A	50	100	0.99	0.08079
3:4961885:A:C	50	98	0.96	0.1578
3:4961980:C:T	50	100	0.97	0.03486
3:4962518:C:T	50	100	0.98	0.01107
3:4962636:A:C	49	100	0.97	0.3353
3:4962734:G:A	47	95.7	0.98	0.1839
3:4963068:C:A	50	96	0.96	0.3014
3:4963433:T:C	50	98	0.97	0.2827
3:4964582:C:A	50	100	1	0.2738
3:4964583:C:A	50	100	1	0.2736
3:4964962:C:G	50	100	0.95	0.03758
3:4964985:G:A	50	100	0.93	0.01235
3:4965215:T:G	50	98	0.99	0.1474
3:4965245:G:A	50	100	0.92	0.04412
3:4965396:T:A	50	100	0.98	0.1156
3:4965425:T:C	50	100	0.99	0.02233
3:4965470:T:C	50	100	1	0.284
3:4965519:C:G	50	100	0.98	0.1162
3:4965822:C:T	50	100	0.96	0.0374
3:4966191:G:A	50	100	1	0.01053
3:4966269:G:A	50	98	0.9	0.04375
3:4966389:C:T	50	100	0.99	0.2747
3:4966479:T:C	50	100	1	0.2849
3:4966505:G:C	50	100	1	0.2741
3:4966659:G:A	50	98	0.97	0.3088
3:4966742:T:A	50	100	1	0.2749
3:4966836:G:A	50	100	0.99	0.1474
3:4967018:C:G	50	100	1	0.2796
3:4967021:G:C	50	100	0.98	0.116
3:4967149:G:A	50	100	1	0.01053
3:4967268:C:T	50	98	1	0.2798
3:4967318:T:C	50	100	1	0.01053
3:4969115:C:T	50	100	0.96	0.01743
3:4969142:G:T	50	100	1	0.2758
3:4969226:T:C	50	100	0.99	0.2869
3:4969234:G:A	50	100	0.96	0.01743
3:4969650:C:A	50	98	0.99	0.1483
3:4969690:C:T	50	98	0.98	0.1173
3:4969764:G:T	50	100	0.93	0.03758
3:4969822:A:G	50	98	0.96	0.3101
3:4970063:T:C	50	100	0.78	0.01107
3:4970190:T:A	50	100	1	0.2859
3:4970349:G:A	50	100	1	0.2859
3:4970440:T:C	50	100	1	0.2765
3:4970485:G:A	50	100	0.95	0.01107
3:4970709:A:G	50	100	1	0.01053
3:4970801:G:C	50	100	1	0.2861
3:4970962:T:C	50	98	1	0.2767
3:4971065:A:G	50	100	1	0.285
3:4971088:T:G	50	100	0.95	0.1759
3:4971230:C:T	50	100	0.86	0.02142
3:4971450:C:T	50	100	1	0.10780000000000001
3:4971831:C:G	50	100	1	0.01071
3:4972191:T:C	50	100	0.96	0.1975
3:4973426:C:A	50	100	1	0.01053
3:4973616:C:T	50	100	1	0.2865
3:4973852:T:C	50	100	0.99	0.03032
3:4974209:T:C	50	98	0.97	0.1481
3:4974314:A:G	50	100	1	0.276
3:4974421:T:C	50	100	0.93	0.1167
3:4975464:C:T	50	100	1	0.01053
3:4975575:A:T	50	100	0.99	0.2867
3:4975866:C:G	50	98	0.96	0.4884
3:4976805:G:T	50	100	0.88	0.03286
3:4977455:G:A	50	98	0.96	0.04285
3:4977757:G:A	50	96	0.82	0.06209
3:4977894:G:T	50	98	0.98	0.2838
3:4978079:T:C	50	98	0.95	0.1921
3:4978251:G:A	50	100	0.97	0.2852
3:4978463:A:C	50	100	0.97	0.2899
3:4978592:G:A	50	100	0.94	0.05519
3:4978778:C:T	50	100	0.81	0.03504
3:4979379:G:A	49	95.9	0.89	0.0512
3:4979718:C:T	49	100	0.98	0.1616
3:4980554:A:G	50	100	0.99	0.01035
3:4980638:C:A	50	100	0.95	0.01144
3:4980711:A:G	50	100	1	0.01071
3:4981130:C:T	50	100	1	0.01144
3:4981187:C:T	50	90	0.61	0.06554
3:4981189:C:T	48	91.7	0.81	0.148
3:4981191:C:T	38	94.7	0.88	0.0256
3:4981193:C:T	37	94.6	0.87	0.04993
3:4981195:C:T	38	94.7	0.92	0.2564
3:4981197:C:T	37	86.5	0.86	0.2046
3:4981276:A:C	50	98	0.96	0.2952
3:4981536:T:G	50	100	0.98	0.03649
3:4981889:G:A	50	100	0.97	0.2625
3:4982311:A:G	50	100	0.97	0.1603
3:4982440:C:T	50	100	0.98	0.08624
3:4983086:T:C	50	100	0.96	0.1685
3:4983856:A:G	50	98	0.86	0.03377
3:4983960:G:C	50	100	0.96	0.1643
3:4983965:G:T	50	100	0.96	0.1643
3:4983969:G:A	50	100	0.96	0.1503
3:4984323:A:G	49	100	0.96	0.2758
3:4984576:A:G	50	100	0.96	0.1676
3:4984933:T:A	50	100	0.88	0.03994
3:4985201:T:A	50	100	0.96	0.1044
3:4985213:C:A	50	100	0.95	0.104
3:4985330:G:A	50	100	0.96	0.104
3:4985497:A:C	50	100	0.96	0.104
3:4985617:A:G	50	100	0.95	0.01216
3:4985959:G:A	50	100	0.96	0.1048
3:4986029:C:T	50	100	0.88	0.1523
3:4986322:T:C	50	100	0.93	0.1616
3:4987669:G:T	50	100	0.92	0.2384
3:4987877:T:C	50	96	0.89	0.3469
3:4988091:T:C	50	98	0.94	0.2333
3:4988348:A:C	44	79.5	0.85	0.2146
3:4989142:C:T	50	98	0.9	0.09804
3:4989152:A:G	50	98	0.95	0.2545
3:4989276:C:T	50	92	0.96	0.3693
3:4989352:C:T	50	92	0.95	0.3702
3:4989358:G:A	50	90	0.94	0.4
3:4989447:C:A	50	98	0.83	0.04357
3:4989509:G:A	50	98	0.92	0.09949
3:4989558:G:A	50	100	0.99	0.0138
3:4989623:A:G	50	94	0.93	0.3824
3:4989938:G:A	50	100	1	0.02088
3:4989970:A:C	50	100	0.97	0.01144
3:4990264:A:G	50	100	0.99	0.0325
3:4990293:T:C	50	100	0.99	0.03232
3:4990524:A:G	50	100	0.96	0.03195
3:4990551:A:G	50	88	0.93	0.3838
3:4990679:A:C	50	96	0.76	0.1008
3:4990760:T:C	50	94	0.85	0.08243
3:4990773:G:A	50	100	0.91	0.07244
3:4990780:C:T	50	94	0.93	0.3017
3:4990906:A:G	50	100	0.95	0.03722
3:4992774:G:A	50	100	0.96	0.03141
3:4993129:T:A	50	100	0.93	0.02905
3:4993172:G:A	50	100	0.98	0.01089
3:4993600:C:A	50	98	0.96	0.3034
3:4993980:A:G	50	100	0.76	0.03849
3:4994218:C:G	50	92	0.94	0.07898
3:4994308:T:C	50	98	0.96	0.1098
3:4994661:G:C	50	98	0.96	0.303
3:4995376:A:G	50	96	0.93	0.3996
3:4995652:A:G	50	98	0.91	0.03522
3:4995661:G:A	50	100	0.98	0.01162
3:4995681:G:T	50	98	0.93	0.03522
3:4995715:G:A	50	100	0.96	0.05628
3:4995888:C:T	50	96	0.95	0.4352
3:4995950:T:C	50	98	0.95	0.4759
3:4996495:G:T	50	98	0.96	0.09096
3:4996585:C:A	50	98	0.94	0.4421
3:4996591:A:T	50	96	0.96	0.311
3:4996824:C:T	49	100	0.9	0.01489
3:4996959:C:G	50	100	0.9	0.01452
3:4997047:G:A	50	100	0.83	0.01525
3:4997054:G:A	50	100	0.84	0.01525
3:4997110:T:C	50	94	0.92	0.08497
3:4997116:A:T	50	98	0.97	0.08751
3:4997209:A:T	50	100	0.98	0.03595
3:4997371:G:A	50	100	0.8	0.01598
3:4997375:T:C	50	100	0.81	0.01598
3:4997556:G:T	50	100	0.95	0.07752
3:4997567:C:T	50	92	0.93	0.465
3:4997571:A:C	50	100	0.92	0.07861
3:4997604:A:T	50	100	0.94	0.05574
3:4997665:C:T	50	100	0.96	0.02869
3:4998007:G:A	50	94	0.94	0.4795
3:4998213:G:A	50	100	0.97	0.0699
3:4998554:G:A	50	98	0.94	0.05356
3:4998741:A:G	50	100	1	0.01089
3:4998860:G:A	50	98	0.96	0.05192
3:4999404:A:G	50	98	0.98	0.1051
3:4999530:A:G	50	98	0.98	0.2771
3:5000175:A:G	50	98	0.98	0.2767
3:5000177:T:C	50	98	0.97	0.1275
3:5000325:A:G	50	98	0.98	0.1053
3:5000449:G:C	50	98	0.98	0.3304
3:5000607:T:C	50	100	0.84	0.01235
3:5001117:G:T	50	98	0.98	0.1049
3:5001125:A:G	50	98	0.98	0.2776
3:5001358:C:T	50	100	0.99	0.06972
3:5001382:C:T	50	100	1	0.01471
3:5001384:C:T	50	100	0.98	0.1342
3:5001458:G:A	50	100	1	0.01471
3:5001752:G:A	50	96	0.98	0.1044
3:5002094:T:C	50	98	0.83	0.02033
3:5002222:T:C	50	98	0.99	0.4114
3:5002433:G:A	50	100	0.88	0.01071
3:5002626:G:A	50	96	0.97	0.4889
3:5002779:C:T	50	96	0.95	0.4866
3:5003063:C:T	50	100	0.97	0.1216
3:5003170:C:T	50	100	1	0.01434
3:5003387:A:G	50	100	1	0.01434
3:5003507:A:G	50	100	0.99	0.08297
3:5003640:A:G	50	100	0.99	0.08297
3:5003653:C:T	50	96	0.97	0.484
3:5004510:G:C	50	96	0.96	0.2636
3:5004587:C:G	50	98	0.96	0.2017
3:5004798:G:A	50	100	1	0.01452
3:5004929:A:G	50	100	0.98	0.04847
3:5004982:C:A	50	100	0.98	0.0472
3:5005012:C:T	50	100	1	0.01017
3:5005041:G:A	50	100	0.86	0.03286
3:5005242:T:G	50	100	1	0.01434
3:5005338:C:T	50	100	1	0.0158
3:5005573:C:G	50	98	0.97	0.05138
3:5005586:G:A	50	100	0.99	0.06627
3:5005760:T:C	50	100	0.99	0.06627
3:5005877:T:C	50	100	0.92	0.01271
3:5005919:C:T	50	98	0.98	0.213
3:5006218:C:G	50	100	1	0.01017
3:5006682:C:G	50	98	0.98	0.1215
3:5006727:T:C	50	100	1	0.02451
3:5007095:T:C	50	100	1	0.01434
3:5007869:C:T	50	100	0.96	0.01997
3:5007981:G:A	50	96	0.98	0.4702
3:5008620:G:A	50	100	0.99	0.1485
3:5008666:A:C	50	98	0.96	0.05065
3:5008819:C:G	50	98	0.96	0.1149
3:5009031:C:T	50	100	0.97	0.01525
3:5009331:G:A	50	98	0.96	0.05102
3:5009556:G:T	50	98	0.96	0.1133
3:5009670:G:A	50	100	1	0.02487
3:5009843:G:A	50	100	0.6	0.0138
3:5010036:G:A	50	96	0.98	0.3537
3:5010289:G:A	50	100	1	0.03486
3:5010389:T:C	50	100	0.98	0.1521
3:5010489:C:T	50	100	0.84	0.03758
3:5010575:C:T	50	96	0.98	0.4793
3:5010742:A:G	50	94	0.98	0.3288
3:5010884:C:T	50	100	0.99	0.0158
3:5010924:G:A	50	100	0.97	0.1325
3:5011439:T:A	50	98	0.96	0.2938
3:5011557:G:A	50	100	0.98	0.01543
3:5012030:G:T	50	100	0.99	0.0167
3:5012130:T:C	50	98	0.96	0.2003
3:5012255:C:A	50	98	0.97	0.1398
3:5012301:G:A	50	100	0.98	0.1187
3:5012495:G:A	50	100	0.97	0.1371
3:5012610:C:G	50	98	0.94	0.06409
3:5012810:T:G	50	100	0.88	0.01961
3:5013248:C:A	50	100	0.98	0.09332
3:5013455:G:C	50	100	0.98	0.1619
3:5013530:A:G	50	98	0.97	0.06536
3:5013632:G:C	50	100	1	0.06917
3:5013887:C:T	50	100	0.97	0.06009
3:5013893:T:C	50	96	0.94	0.1741
3:5013946:C:T	50	100	0.98	0.1618
3:5013958:A:G	50	100	0.98	0.343
3:5014031:G:A	50	98	0.97	0.05574
3:5014117:C:T	50	100	0.98	0.1632
3:5014179:C:T	50	96	0.97	0.4808
3:5014187:G:A	50	98	0.99	0.124
3:5014228:G:A	50	98	0.99	0.124
3:5014271:G:C	50	98	0.99	0.1236
3:5014278:G:C	50	100	0.98	0.3186
3:5014780:G:A	50	100	0.98	0.124
3:5014781:C:G	50	98	0.98	0.2956
3:5014819:G:A	50	100	0.98	0.124
3:5014851:G:A	50	96	0.75	0.1761
3:5015160:A:C	50	100	0.98	0.1238
3:5015442:C:T	50	100	0.96	0.06282
3:5015682:A:G	50	100	0.98	0.1216
3:5015730:C:T	50	100	0.97	0.1164
3:5015770:T:A	50	100	0.98	0.1215
3:5015859:C:T	50	98	0.96	0.05392
3:5016045:G:A	50	100	0.96	0.1162
3:5016051:G:A	50	100	0.97	0.06082
3:5016070:G:A	50	100	0.97	0.116
3:5016227:C:T	50	100	0.97	0.1242
3:5016289:A:G	50	98	0.97	0.1222
3:5016398:G:A	50	98	0.95	0.08606
3:5016427:A:G	50	98	0.94	0.08878
3:5016457:C:G	50	100	0.96	0.06227
3:5017132:A:G	50	100	0.99	0.01126
3:5017162:G:A	50	100	0.97	0.1423
3:5017460:T:C	50	98	0.92	0.1244
3:5017587:G:T	50	100	0.97	0.1133
3:5017846:G:C	50	98	0.95	0.3025
3:5017891:T:C	50	98	0.96	0.3384
3:5018437:T:C	50	98	0.95	0.1436
3:5018525:A:G	50	100	0.93	0.08987
3:5018705:T:C	50	98	0.94	0.1463
3:5019010:G:A	50	98	0.91	0.1984
3:5019051:C:T	50	100	0.99	0.03577
3:5019379:T:C	50	100	0.97	0.0118
3:5019484:C:T	50	100	0.9	0.02124
3:5019632:C:A	50	94	0.72	0.03649
3:5020181:G:A	50	100	0.88	0.01035
3:5020186:T:A	50	96	0.85	0.13
3:5020388:G:A	50	88	0.7	0.3642
3:5020842:C:T	50	96	0.79	0.01743
3:5020924:A:G	50	88	0.76	0.3673
3:5021262:C:T	50	98	0.78	0.01761
3:5021308:G:T	50	96	0.86	0.03686
3:5022255:C:A	50	100	0.83	0.1412
3:5022400:C:T	50	96	0.69	0.05029
3:5023115:T:C	50	98	0.89	0.02269
3:5023149:G:A	50	100	0.84	0.1407
3:5023541:C:T	50	100	0.89	0.03504
3:5023554:C:G	50	100	0.87	0.1728
3:5024634:G:T	50	100	0.92	0.0158
3:5024873:A:G	49	87.8	0.75	0.2226
3:5025009:A:G	50	100	0.84	0.1703
3:5025015:T:C	50	100	0.9	0.01471
3:5025620:G:C	50	98	0.9	0.03014
3:5025709:G:C	50	100	0.86	0.01434
3:5025746:C:T	50	94	0.84	0.1463
3:5025785:T:C	50	98	0.83	0.142
3:5025815:C:G	50	100	0.98	0.01235
3:5025998:T:C	50	90	0.82	0.482
3:5026132:G:T	50	92	0.78	0.05901
3:5026188:C:T	50	100	0.75	0.0187
3:5026308:G:C	50	98	0.93	0.0256
3:5026569:G:T	50	98	0.81	0.06808
3:5026785:A:G	50	98	0.93	0.04212
3:5026868:T:A	50	96	0.84	0.1082
3:5026960:T:C	50	100	0.95	0.01325
3:5027139:T:A	50	88	0.75	0.2478
3:5027184:C:T	50	98	0.9	0.02814
3:5027185:C:T	50	98	0.95	0.02814
3:5027190:C:G	50	92	0.83	0.2627
3:5027254:C:T	50	96	0.85	0.04938
3:5027256:A:G	49	77.6	0.83	0.4252
3:5027301:A:G	50	94	0.9	0.1082
3:5027302:A:C	50	94	0.9	0.1084
3:5027309:G:A	50	84	0.89	0.3911
3:5027362:A:G	50	92	0.9	0.4196
3:5027618:G:T	50	100	0.75	0.0167
3:5027745:A:C	50	92	0.91	0.2653
3:5027806:G:A	50	98	0.99	0.02342
3:5027835:C:T	50	92	0.9	0.2509
3:5028071:C:G	50	94	0.91	0.2453
3:5028144:C:T	50	100	0.94	0.3253
3:5028158:A:G	50	96	0.91	0.3117
3:5028473:G:C	50	98	0.88	0.065
3:5028569:C:G	50	98	0.96	0.04702
3:5028672:C:T	50	100	0.88	0.01543
3:5028726:G:A	50	94	0.92	0.2346
3:5028733:C:T	50	100	0.93	0.01089
3:5028761:G:T	49	93.9	0.86	0.09513
3:5028786:T:C	50	98	0.99	0.02596
3:5028991:C:G	50	100	0.93	0.114
3:5029062:G:A	50	98	0.92	0.04121
3:5029109:C:G	50	100	0.93	0.06009
3:5029112:C:A	50	96	0.92	0.1552
3:5029163:G:A	50	92	0.93	0.2275
3:5029230:C:T	47	91.5	0.93	0.2271
3:5029345:G:C	50	100	0.94	0.05991
3:5029556:G:C	50	98	0.94	0.3263
3:5029614:G:A	50	100	0.94	0.1647
3:5030164:A:G	50	98	0.93	0.03613
3:5030819:C:T	50	100	0.91	0.01979
3:5030938:A:C	50	100	0.94	0.05301
3:5030996:G:A	50	98	0.88	0.06681
3:5031223:T:C	50	100	0.96	0.2177
3:5031453:T:C	41	90.2	0.94	0.2146
3:5031593:G:C	50	98	0.95	0.2159
3:5031613:G:A	50	100	0.99	0.01144
3:5031798:G:A	50	96	0.91	0.09532
3:5032156:C:T	50	98	0.98	0.03468
3:5032449:G:T	50	100	0.95	0.04466
3:5033150:C:T	50	100	0.93	0.01107
3:5033396:G:A	50	100	0.96	0.04484
3:5033475:G:A	50	96	0.93	0.3346
3:5033490:T:C	50	100	0.96	0.02796
3:5033536:C:A	50	100	0.97	0.03758
3:5033734:A:C	50	100	0.94	0.09949
3:5033761:T:G	50	98	0.86	0.01452
3:5033879:G:A	50	100	0.94	0.3362
3:5034126:A:T	50	100	0.94	0.0256
3:5034287:A:T	50	96	0.76	0.1009
3:5034289:A:T	50	84	0.83	0.4161
3:5034391:G:A	50	94	0.9	0.1458
3:5034522:G:T	50	100	0.94	0.3224
3:5034762:A:G	49	98	0.98	0.02487
3:5034809:A:G	49	100	0.98	0.01525
3:5034929:A:T	50	100	0.92	0.09314
3:5034961:C:T	50	100	0.94	0.3199
3:5034990:A:G	50	92	0.9	0.1614
3:5034997:C:A	50	100	0.92	0.2934
3:5035273:G:C	50	100	0.93	0.3194
3:5035645:A:G	50	92	0.89	0.1612
3:5036023:C:T	50	100	0.98	0.01688
3:5036209:A:C	50	92	0.82	0.2322
3:5036252:T:C	50	100	0.97	0.01489
3:5036313:G:C	50	100	0.96	0.02397
3:5036570:C:T	50	98	0.88	0.1934
3:5036601:T:C	50	98	0.96	0.08279
3:5036708:A:G	50	100	0.96	0.1031
3:5037092:C:T	50	98	0.82	0.04956
3:5037107:A:G	50	100	0.97	0.02524
3:5037516:C:T	50	98	0.68	0.01053
3:5037570:T:C	50	100	0.96	0.05792
3:5037577:T:C	50	98	0.83	0.1267
3:5037714:C:T	50	100	0.99	0.01271
3:5037738:C:G	50	100	0.97	0.03141
3:5037780:G:C	50	98	0.91	0.01307
3:5037915:G:T	50	100	0.97	0.0463
3:5038901:T:C	50	96	0.82	0.2416
3:5039148:G:A	50	92	0.87	0.4544
3:5039298:T:C	50	96	0.86	0.15310000000000001
3:5039600:T:C	50	100	0.81	0.02832
3:5039814:A:T	50	90	0.86	0.3457
3:5040317:T:C	50	100	0.81	0.01271
3:5040564:A:G	50	100	0.88	0.1269
3:5040571:C:A	49	100	0.9	0.12
3:5040814:G:T	50	100	0.68	0.01507
3:5040980:C:T	50	100	0.94	0.01434
3:5041020:G:A	50	98	0.96	0.3469
3:5041110:C:T	50	98	0.9	0.04702
3:5041116:C:A	50	100	0.97	0.01598
3:5041158:T:C	50	100	0.84	0.02705
3:5041163:C:G	50	96	0.96	0.3535
3:5041165:G:A	50	100	0.98	0.01598
3:5041175:T:C	50	98	0.96	0.3531
3:5041270:C:T	50	98	0.97	0.3644
3:5041325:A:G	50	98	0.96	0.2066
3:5041421:C:T	50	98	0.98	0.348
3:5041510:T:C	50	100	0.89	0.02215
3:5041636:T:C	50	100	0.99	0.01598
3:5041689:G:A	50	100	1	0.1164
3:5041842:T:C	50	100	1	0.1164
3:5041917:T:C	50	94	0.98	0.1124
3:5041952:T:C	50	100	0.87	0.03105
3:5042018:G:T	50	98	0.98	0.3493
3:5042058:A:G	50	100	0.99	0.1336
3:5042179:G:A	50	100	0.99	0.01598
3:5042264:G:A	50	100	0.96	0.4248
3:5042462:G:A	50	98	0.99	0.35
3:5042544:C:T	50	100	0.99	0.01598
3:5042701:C:T	50	98	0.99	0.35
3:5043089:A:T	50	100	0.99	0.01598
3:5043137:T:G	50	94	0.95	0.4906
3:5043480:T:C	50	98	0.98	0.207
3:5043722:T:C	50	100	0.94	0.0325
3:5043834:G:C	50	100	0.99	0.01598
3:5043870:C:T	49	95.9	0.99	0.3656
3:5043913:C:G	50	100	0.99	0.01598
3:5044037:G:C	50	98	0.89	0.04775
3:5044114:G:A	50	98	0.98	0.3709
3:5044150:G:A	50	100	0.99	0.1391
3:5044678:T:C	50	98	0.9	0.05556
3:5045043:G:A	50	100	0.88	0.01325
3:5045156:A:G	50	98	0.98	0.3711
3:5045302:G:T	50	100	0.74	0.01053
3:5045311:C:A	50	98	0.84	0.01888
3:5045367:A:G	50	98	0.98	0.1209
3:5045496:C:G	50	98	0.87	0.04793
3:5045532:G:A	50	100	0.99	0.1391
3:5045591:A:T	50	100	0.99	0.01616
3:5045933:C:G	50	100	0.99	0.1354
3:5046043:T:C	50	100	0.99	0.1583
3:5046200:T:C	50	100	0.99	0.1351
3:5046361:C:A	50	100	0.88	0.02869
3:5046378:G:A	50	100	0.99	0.01634
3:5046468:C:A	50	100	1	0.0118
3:5046730:T:A	50	100	1	0.0118
3:5047658:A:G	50	100	0.94	0.06227
3:5047826:A:G	50	100	0.98	0.1599
3:5048386:T:C	50	100	0.98	0.1291
3:5048777:T:C	50	98	0.97	0.03595
3:5048783:A:G	50	96	0.97	0.2551
3:5048846:G:T	50	98	0.98	0.09423
3:5049022:C:G	50	100	0.99	0.1245
3:5049315:C:T	50	98	0.98	0.09405
3:5049686:A:G	50	96	0.96	0.2271
3:5049775:T:C	50	100	0.9	0.01943
3:5049799:G:A	50	100	0.66	0.01525
3:5049875:A:G	50	98	0.97	0.09913
3:5049947:C:T	50	98	0.97	0.09895
3:5050001:G:A	49	100	0.99	0.0216
3:5050015:G:A	50	98	0.97	0.08442
3:5050055:C:T	50	98	0.98	0.09985
3:5050198:C:G	50	100	0.97	0.1077
3:5050387:A:G	50	98	0.96	0.1048
3:5050415:G:C	50	100	0.96	0.1024
3:5050484:A:G	50	100	0.96	0.1046
3:5050607:G:A	50	98	0.95	0.01144
3:5050690:G:C	50	96	0.94	0.07407
3:5050790:G:T	50	88	0.84	0.2446
3:5050799:G:A	50	92	0.91	0.3903
3:5051085:C:T	50	96	0.91	0.0659
3:5051223:T:C	50	98	0.8	0.01198
3:5051415:G:A	50	98	0.94	0.3638
3:5051493:C:T	50	98	0.97	0.1356
3:5051626:G:T	50	98	0.81	0.04158
3:5051663:G:A	50	100	0.91	0.2064
3:5052019:T:C	50	98	0.96	0.2919
3:5052136:G:A	50	98	0.97	0.1412
3:5052173:G:A	50	98	0.94	0.3686
3:5052268:T:A	50	98	0.93	0.01162
3:5052387:G:A	50	100	0.9	0.03159
3:5052390:C:T	50	100	0.99	0.102
3:5052795:A:C	50	100	0.98	0.1019
3:5052977:T:A	50	100	0.98	0.1019
3:5053082:C:T	50	100	0.92	0.03232
3:5053267:T:C	50	96	0.96	0.3626
3:5053523:A:G	50	94	0.96	0.368
3:5053541:T:C	50	100	1	0.01107
3:5053970:C:T	50	98	0.98	0.4639
3:5054523:T:C	50	98	0.97	0.3715
3:5054807:A:G	50	96	0.97	0.345
3:5054849:T:C	50	100	0.98	0.1155
3:5054927:A:C	50	98	0.96	0.1387
3:5054944:G:A	50	100	0.96	0.1914
3:5054955:C:T	50	100	0.9	0.0345
3:5055090:G:A	50	98	0.97	0.3555
3:5055096:T:C	50	100	1	0.01634
3:5055336:T:G	50	98	0.97	0.4897
3:5055407:G:C	50	98	0.96	0.138
3:5056207:G:A	50	100	0.78	0.01471
3:5056308:C:T	50	100	0.98	0.3402
3:5056909:G:A	49	98	0.98	0.03322
3:5056956:A:T	50	98	0.98	0.01543
3:5057020:T:C	49	98	0.96	0.366
3:5057030:A:G	50	100	0.94	0.05683
3:5057074:T:A	50	98	0.97	0.3624
3:5057398:A:G	50	100	0.96	0.1937
3:5057437:C:T	50	96	0.97	0.3611
3:5057597:T:C	50	98	0.78	0.02596
3:5057895:A:G	50	98	0.94	0.1418
3:5058555:T:A	50	100	1	0.0138
3:5058606:G:A	50	100	0.97	0.1959
3:5058793:A:G	50	100	1	0.01107
3:5059138:T:C	50	100	0.98	0.1984
3:5059214:G:A	50	100	0.98	0.1984
3:5059790:G:A	50	98	0.84	0.01525
3:5059893:G:C	50	96	0.95	0.08351
3:5060102:C:T	50	96	0.95	0.08333
3:5060422:T:A	50	100	1	0.01107
3:5060550:C:T	50	98	0.96	0.2318
3:5061097:C:A	50	100	0.91	0.01816
3:5061117:C:G	50	100	0.96	0.211
3:5061351:C:G	50	100	0.97	0.2219
3:5061401:G:A	50	100	0.73	0.02669
3:5061619:G:T	50	100	1	0.01107
3:5061728:A:T	50	100	1	0.01107
3:5061808:T:A	50	100	0.98	0.03268
3:5061926:G:C	50	100	0.95	0.1416
3:5062027:G:A	50	100	0.98	0.2286
3:5062140:C:G	50	100	0.97	0.2121
3:5062168:C:G	50	100	1	0.01107
3:5062596:G:A	50	100	0.96	0.2273
3:5062829:C:T	50	100	0.88	0.01834
3:5062924:G:A	50	96	0.95	0.4733
3:5063218:G:A	50	100	0.89	0.02306
3:5063237:C:T	50	96	0.95	0.2206
3:5063522:C:T	50	96	0.95	0.1616
3:5063540:G:T	50	96	0.81	0.04248
3:5063553:T:C	50	96	0.92	0.08115
3:5063862:T:C	50	90	0.9	0.47
3:5064097:A:T	49	98	0.92	0.07389
3:5064098:A:C	49	98	0.91	0.07371
3:5064176:T:G	50	98	0.94	0.03304
3:5064811:A:G	50	94	0.93	0.386
3:5064866:G:A	50	98	0.91	0.07298
3:5064930:T:C	50	98	0.8	0.05683
3:5064960:C:T	50	100	0.99	0.01107
3:5065453:G:A	50	100	0.92	0.01416
3:5065482:T:C	50	92	0.89	0.3388
3:5065495:C:T	50	98	0.93	0.03286
3:5065640:T:C	50	92	0.77	0.1661
3:5065876:A:T	50	98	0.76	0.01198
3:5065901:T:C	50	98	0.75	0.01216
3:5066044:C:T	50	100	0.84	0.01707
3:5066079:A:G	50	96	0.76	0.0345
3:5066175:T:G	50	100	0.61	0.01489
3:5066233:G:C	50	100	0.83	0.02288
3:5066346:T:C	50	94	0.71	0.07298
3:5066710:A:T	50	98	0.69	0.01816
3:5066777:T:C	50	84	0.67	0.09749
3:5066994:A:G	50	100	0.64	0.0118
3:5067082:A:G	50	98	0.79	0.02741
3:5067254:T:C	50	100	0.63	0.01017
3:5067522:C:G	49	98	0.62	0.0374
3:5067801:T:C	50	94	0.75	0.07353
3:5067933:T:G	50	100	0.67	0.03631
3:5068020:A:G	50	100	0.88	0.02251
3:5068077:C:A	50	100	0.86	0.01561
3:5068086:C:T	50	96	0.83	0.02378
3:5068628:T:G	50	98	0.79	0.06536
3:5068898:A:G	50	96	0.83	0.1598
3:5069238:T:C	50	96	0.88	0.1298
3:5069378:G:A	50	100	0.78	0.01307
3:5069482:A:G	50	100	0.82	0.0167
3:5069866:G:A	50	98	0.85	0.3003
3:5069896:A:T	50	98	0.79	0.2208
3:5069907:G:A	50	94	0.82	0.4179
3:5069926:T:C	50	100	0.82	0.03704
3:5069955:A:C	50	98	0.88	0.2244
3:5070740:C:T	50	100	0.82	0.01289
3:5070826:G:A	50	100	0.81	0.03359
3:5071302:A:C	50	94	0.9	0.4394
3:5071502:T:C	50	98	0.91	0.1046
3:5071621:G:A	50	98	0.92	0.427
3:5071728:T:A	50	98	0.92	0.1142
3:5071739:G:A	50	98	0.92	0.114
3:5071848:C:G	50	96	0.92	0.4341
3:5071933:T:G	50	100	0.94	0.02288
3:5072017:T:C	50	98	0.92	0.4281
3:5072454:G:C	50	98	0.91	0.1097
3:5072634:G:A	50	96	0.85	0.1166
3:5072954:G:A	50	100	0.89	0.2084
3:5072995:G:A	50	100	0.9	0.2028
3:5073156:A:G	50	98	0.84	0.1692
3:5073496:T:A	50	100	0.88	0.1596
3:5073568:G:A	50	98	0.9	0.1151
3:5073704:C:T	50	96	0.85	0.1919
3:5073912:A:T	50	90	0.89	0.333
3:5074027:T:C	50	100	0.85	0.07825
3:5074437:T:C	50	100	0.9	0.3887
3:5074519:C:T	50	98	0.92	0.09205
3:5074601:C:T	50	98	0.92	0.09168
3:5074681:G:A	50	96	0.89	0.3972
3:5074772:T:C	50	96	0.8	0.06336
3:5074807:G:A	50	96	0.91	0.09731
3:5075178:C:T	50	100	0.87	0.1113
3:5075216:G:A	50	98	0.82	0.05901
3:5075286:T:C	50	98	0.92	0.09187
3:5075306:A:T	50	98	0.9	0.08115
3:5075381:C:G	50	100	0.92	0.1113
3:5075417:G:A	50	98	0.9	0.08134
3:5075426:T:C	50	98	0.92	0.08733
3:5075821:C:T	50	100	0.99	0.01071
3:5076103:T:A	50	94	0.92	0.4544
3:5076154:A:G	50	100	0.99	0.01071
3:5076162:A:G	50	92	0.92	0.4399
3:5076169:A:C	50	100	0.98	0.01071
3:5076170:G:A	50	100	0.99	0.01071
3:5076207:T:C	50	100	0.99	0.01071
3:5076421:T:C	50	92	0.92	0.4472
3:5076535:G:A	50	96	0.91	0.2574
3:5076809:A:C	50	100	1	0.01071
3:5076826:A:T	50	100	1	0.01071
3:5076874:A:T	50	100	0.9	0.07516
3:5076999:A:C	50	98	0.92	0.06572
3:5077110:A:C	50	98	0.93	0.02578
3:5077116:C:T	50	98	0.92	0.0659
3:5077461:A:G	50	98	0.87	0.01289
3:5077777:T:C	50	96	0.89	0.2714
3:5077870:G:A	50	100	1	0.01053
3:5078002:C:T	50	100	0.93	0.1058
3:5078502:G:T	50	96	0.94	0.02596
3:5078546:T:G	50	98	0.91	0.0394
3:5078550:T:A	50	100	0.93	0.1309
3:5078931:T:C	50	100	0.93	0.1153
3:5078970:A:G	50	96	0.92	0.1055
3:5079048:C:T	50	96	0.9	0.3137
3:5079059:C:T	50	96	0.89	0.2298
3:5079209:A:G	50	100	0.88	0.1117
3:5079393:T:C	50	100	0.91	0.3139
3:5079421:T:C	50	98	0.84	0.1552
3:5079444:G:A	50	100	0.88	0.2518
3:5079916:T:C	50	96	0.82	0.2943
3:5080767:G:A	50	100	0.94	0.2344
3:5080856:T:C	50	100	0.77	0.02578
3:5080944:T:C	50	96	0.95	0.4784
3:5081306:T:A	50	100	0.99	0.01307
3:5081384:G:A	50	98	0.76	0.01053
3:5081393:C:T	50	100	0.94	0.1104
3:5081399:C:T	50	100	0.97	0.0748
3:5081487:C:T	50	100	0.99	0.01325
3:5081508:C:T	50	98	0.96	0.3054
3:5081780:C:G	50	96	0.96	0.2923
3:5081813:G:A	50	98	0.96	0.3292
3:5081872:G:A	50	100	0.64	0.01398
3:5082167:G:A	50	98	0.92	0.1649
3:5082325:C:A	50	98	0.96	0.2928
3:5082391:C:G	50	100	0.95	0.1411
3:5082465:A:G	50	100	1	0.01924
3:5082603:T:C	50	100	0.96	0.02814
3:5082813:G:A	50	100	0.97	0.01471
3:5082943:C:T	50	100	0.98	0.07607
3:5083005:G:T	50	94	0.95	0.128
3:5083084:C:T	50	100	0.97	0.2442
3:5083153:C:T	50	100	0.97	0.01961
3:5083327:A:G	50	100	0.99	0.2418
3:5083364:G:A	50	100	1	0.01162
3:5083387:C:T	50	100	0.97	0.01471
3:5083409:C:T	50	100	0.99	0.03522
3:5083458:C:T	50	100	0.98	0.01943
3:5083640:T:A	50	100	1	0.02959
3:5083906:A:G	50	100	0.98	0.3689
3:5083973:G:A	50	98	0.97	0.1344
3:5084328:G:A	50	100	0.98	0.4043
3:5084562:G:T	50	100	0.98	0.278
3:5084570:T:A	50	100	0.99	0.2057
3:5084640:T:C	50	100	1	0.2057
3:5084701:C:T	50	100	1	0.01289
3:5084706:G:T	50	98	0.98	0.2683
3:5084816:C:T	50	100	0.98	0.3891
3:5085118:G:A	50	100	0.94	0.05084
3:5086139:A:T	50	100	0.99	0.201
3:5086149:T:A	50	98	0.95	0.1952
3:5086683:A:G	50	100	0.98	0.1471
3:5086823:C:T	50	100	0.98	0.362
3:5086864:C:A	50	100	0.98	0.1955
3:5086974:G:A	50	100	1	0.01216
3:5087092:T:G	50	100	0.94	0.01707
3:5087329:C:T	50	100	0.98	0.2859
3:5087336:A:T	50	100	0.98	0.1885
3:5087338:T:G	50	100	0.99	0.1886
3:5087441:A:G	50	100	0.99	0.309
3:5087553:A:G	49	100	0.98	0.2616
3:5087855:A:G	50	100	0.98	0.13
3:5087989:A:T	50	100	0.98	0.2794
3:5088035:G:A	50	100	0.98	0.2899
3:5088084:G:A	50	100	0.98	0.303
3:5088322:T:C	50	100	0.98	0.2438
3:5088338:C:A	50	100	0.98	0.3066
3:5088481:C:G	50	100	0.99	0.2199
3:5088578:A:G	50	98	0.99	0.226
3:5088673:T:C	50	100	0.99	0.22
3:5088983:T:C	50	100	1	0.01107
3:5088990:C:T	50	100	0.99	0.2199
3:5089150:A:C	50	100	0.98	0.1376
3:5089183:C:G	50	100	1	0.01616
3:5089233:C:T	50	100	1	0.01616
3:5089303:G:A	49	100	0.98	0.1373
3:5089500:C:G	50	100	0.99	0.1912
3:5089678:T:C	50	98	0.99	0.2153
3:5089711:A:G	50	98	0.97	0.2751
3:5089859:C:T	50	100	0.97	0.2057
3:5090096:C:T	50	100	0.98	0.1993
3:5090263:C:A	50	100	0.99	0.1845
3:5090477:A:G	50	100	0.98	0.2021
3:5090509:C:T	50	100	0.98	0.1369
3:5090515:A:C	50	100	0.91	0.01688
3:5090699:G:A	50	100	0.99	0.01924
3:5090827:A:G	50	100	1	0.01634
3:5090855:T:C	50	100	0.98	0.1846
3:5090894:T:A	50	100	0.98	0.1387
3:5091093:A:G	50	100	0.98	0.2026
3:5091219:G:C	50	100	0.97	0.1857
3:5091292:G:A	50	100	0.98	0.156
3:5091604:C:T	50	100	0.97	0.4374
3:5091748:C:G	50	100	0.99	0.01053
3:5091900:C:T	50	100	0.98	0.2024
3:5092097:C:T	49	100	0.98	0.1318
3:5092171:A:G	50	100	0.96	0.0216
3:5092607:C:T	50	100	0.98	0.15310000000000001
3:5092809:A:C	50	100	0.97	0.4927
3:5093232:G:A	50	100	0.96	0.02015
3:5093339:G:A	50	100	0.95	0.02487
3:5093387:T:A	50	100	0.99	0.1206
3:5093426:T:C	50	98	0.94	0.1318
3:5093514:G:A	50	98	0.98	0.1743
3:5093546:G:A	50	100	0.95	0.183
3:5093590:C:T	50	100	0.96	0.02197
3:5093690:A:G	50	100	0.99	0.1193
3:5093741:G:A	50	100	0.98	0.1211
3:5093886:T:C	50	98	0.97	0.1843
3:5094088:A:C	50	100	0.93	0.2101
3:5094353:G:C	50	98	0.96	0.1594
3:5094596:C:T	50	100	0.92	0.01652
3:5094856:C:T	50	96	0.96	0.2798
3:5094879:C:T	50	94	0.96	0.2796
3:5095029:G:A	50	100	0.97	0.01071
3:5095141:C:T	50	100	0.98	0.01725
3:5095408:C:A	50	100	0.86	0.03431
3:5095504:C:A	50	100	0.89	0.02451
3:5095556:A:C	50	94	0.93	0.1336
3:5095762:G:C	50	100	0.94	0.05138
3:5096830:G:A	50	94	0.95	0.3517
3:5097152:G:A	50	100	0.82	0.0118
3:5097321:G:C	50	96	0.96	0.3413
3:5097788:G:A	50	100	0.97	0.07861
3:5097857:A:G	50	98	0.89	0.02288
3:5098205:T:A	50	100	0.99	0.07879
3:5098679:C:T	50	98	0.94	0.3945
3:5098755:G:C	50	100	0.96	0.2567
3:5098893:T:A	50	100	0.88	0.02269
3:5098956:T:C	50	100	0.96	0.04847
3:5099026:C:T	50	98	0.98	0.3103
3:5099144:G:A	50	98	0.97	0.3072
3:5099312:G:A	50	96	0.9	0.1614
3:5099582:C:T	50	98	0.88	0.02614
3:5099757:A:G	50	98	0.96	0.468
3:5099758:C:A	50	96	0.95	0.4439
3:5100197:G:C	50	100	1	0.07879
3:5100431:C:A	50	100	1	0.07643
3:5100561:G:C	50	100	0.76	0.01071
3:5100624:C:A	50	98	0.98	0.3103
3:5100792:A:C	50	100	0.94	0.05265
3:5100956:C:A	50	96	0.95	0.423
3:5101150:T:G	50	98	0.78	0.04503
3:5101274:T:C	50	100	0.99	0.07825
3:5101396:T:C	50	98	0.96	0.2313
3:5101677:G:A	50	100	0.93	0.1273
3:5101714:A:C	50	98	0.97	0.3233
3:5101753:G:A	50	98	0.97	0.3174
3:5101764:G:A	49	98	0.97	0.3174
3:5101784:C:T	48	97.9	0.97	0.3174
3:5101899:G:A	50	100	1	0.07825
3:5101906:T:C	49	98	0.97	0.3217
3:5102115:G:T	50	96	0.95	0.3985
3:5102220:C:A	50	100	0.72	0.0256
3:5102545:C:T	50	98	0.97	0.3168
3:5102895:C:T	50	96	0.96	0.3154
3:5103095:C:T	50	98	0.97	0.317
3:5103687:T:C	50	96	0.94	0.4853
3:5103901:G:A	50	96	0.9	0.3914
3:5104435:C:T	50	98	0.91	0.3061
3:5104478:A:C	49	91.8	0.88	0.1478
3:5104581:G:A	50	98	0.98	0.02124
3:5104611:C:T	50	98	0.93	0.01235
3:5104652:G:A	50	100	0.94	0.04412
3:5104859:C:T	49	98	0.86	0.03177
3:5105109:A:C	50	100	0.96	0.05211
3:5105189:C:T	50	100	0.96	0.05374
3:5105269:T:C	50	100	0.97	0.05229
3:5105359:T:C	50	98	0.93	0.1728
3:5105374:C:G	50	100	0.97	0.05192
3:5105403:G:T	50	100	0.97	0.07317
3:5105632:C:T	50	100	0.97	0.05211
3:5105794:C:A	50	100	0.97	0.05211
3:5105851:A:T	50	96	0.94	0.4375
3:5105980:C:T	50	98	0.96	0.04993
3:5106207:C:G	50	98	0.95	0.228
3:5106244:C:G	50	100	0.98	0.05356
3:5106494:A:G	50	100	0.98	0.05374
3:5106525:T:C	50	100	0.98	0.05374
3:5106888:A:C	50	100	0.98	0.05374
3:5106950:G:C	50	98	0.94	0.1757
3:5107018:G:A	50	100	0.92	0.2282
3:5107122:G:A	50	100	0.98	0.06282
3:5107292:C:T	50	100	0.98	0.05356
3:5107362:C:T	50	100	0.98	0.05356
3:5107377:C:T	50	100	0.93	0.2264
3:5107534:C:G	50	100	0.99	0.05338
3:5107784:T:C	49	100	0.99	0.05338
3:5107884:T:C	49	100	0.95	0.3014
3:5107887:T:C	49	100	0.95	0.3012
3:5107895:A:G	49	100	0.99	0.05374
3:5108071:G:T	50	100	0.95	0.4461
3:5108106:C:A	50	100	0.98	0.05356
3:5108108:G:A	50	100	0.95	0.08315
3:5108192:A:C	49	100	0.93	0.06681
3:5108252:C:G	50	100	0.98	0.01198
3:5108356:T:G	50	100	0.98	0.05338
3:5108460:T:C	50	100	0.98	0.05338
3:5108952:G:A	50	100	0.98	0.05338
3:5108962:T:C	50	100	0.97	0.02015
3:5109100:G:A	50	100	0.97	0.05338
3:5109276:A:C	50	100	0.92	0.01961
3:5109426:T:G	50	100	0.83	0.02088
3:5109513:C:T	50	100	0.98	0.01216
3:5109580:T:C	50	100	0.95	0.1115
3:5109945:A:T	50	100	0.95	0.07426
3:5109952:G:T	50	100	0.97	0.3564
3:5110064:T:C	50	100	0.96	0.3312
3:5110124:G:A	50	100	0.94	0.2324
3:5110183:T:C	50	100	0.96	0.1476
3:5110193:G:A	50	100	0.99	0.01216
3:5110292:G:T	50	100	0.99	0.01235
3:5110305:G:A	50	100	0.96	0.1476
3:5110508:T:G	50	100	0.96	0.4428
3:5110519:C:T	50	100	0.97	0.07426
3:5110621:A:G	49	100	0.95	0.112
3:5110684:G:A	50	98	0.99	0.01089
3:5110780:C:T	50	100	0.89	0.01888
3:5110855:G:T	50	94	0.88	0.4915
3:5111213:T:G	49	93.9	0.95	0.1285
3:5111430:C:T	50	100	0.91	0.02052
3:5111557:C:G	50	100	0.97	0.142
3:5111739:T:G	50	100	0.97	0.1412
3:5111931:G:A	50	98	0.87	0.0285
3:5111942:G:A	50	98	0.95	0.02905
3:5112115:C:T	50	100	0.95	0.02959
3:5112314:A:G	50	100	0.97	0.1373
3:5112326:C:T	50	100	0.9	0.01616
3:5112373:C:T	50	100	0.98	0.01362
3:5112768:T:C	50	100	0.96	0.03468
3:5112929:G:A	50	100	0.96	0.02052
3:5113061:T:C	50	98	0.9	0.2298
3:5113075:G:T	50	96	0.94	0.4564
3:5113217:A:T	50	98	0.88	0.07625
3:5113220:T:A	50	100	0.96	0.01434
3:5113223:T:A	50	98	0.82	0.02596
3:5113245:T:A	50	98	0.94	0.4361
3:5113396:G:A	50	100	0.88	0.01289
3:5113572:T:C	50	100	0.91	0.1899
3:5113627:A:G	50	100	0.83	0.08878
3:5113647:A:G	50	100	0.89	0.0207
3:5113649:C:G	50	100	0.89	0.0207
3:5113663:G:T	50	98	0.88	0.01561
3:5113787:G:A	50	96	0.85	0.01652
3:5113819:A:G	50	96	0.95	0.1672
3:5113992:A:G	50	100	0.96	0.1583
3:5114121:A:C	50	100	0.75	0.01216
3:5114129:A:G	50	100	0.89	0.0118
3:5114130:C:T	50	100	0.89	0.0118
3:5114146:C:T	49	100	0.89	0.0118
3:5114147:A:G	50	100	0.89	0.01216
3:5114207:C:T	44	79.5	0.9	0.3707
3:5114210:T:C	48	100	0.97	0.01961
3:5114402:G:C	33	100	0.98	0.01961
3:5114456:A:G	45	95.6	0.98	0.01707
3:5114470:A:G	46	100	0.96	0.01035
3:5114524:G:A	50	98	0.85	0.03758
3:5114526:G:C	50	90	0.89	0.08733
3:5114527:C:T	50	90	0.9	0.08932
3:5114552:G:A	50	92	0.94	0.1436
3:5114562:G:A	50	92	0.94	0.1267
3:5114597:T:C	50	100	0.95	0.07135
3:5114606:C:T	50	100	0.94	0.02233
3:5114641:C:A	50	100	1	0.01489
3:5114909:G:A	50	100	0.95	0.08533
3:5114974:G:C	50	94	0.91	0.3226
3:5114989:T:C	50	100	0.99	0.02469
3:5115058:G:C	50	98	0.93	0.07988
3:5115203:C:A	50	100	0.96	0.05029
3:5115358:C:T	50	100	0.88	0.06373
3:5115794:A:G	50	100	0.89	0.01924
3:5115888:T:C	50	98	0.96	0.06681
3:5116028:C:T	50	98	1	0.01126
3:5116393:G:A	50	96	0.91	0.3192
3:5116463:A:G	50	98	0.89	0.3411
3:5116554:T:G	50	100	0.97	0.08025
3:5116698:C:T	50	100	0.96	0.02996
3:5116829:C:T	50	100	0.96	0.01416
3:5116832:C:G	50	100	0.98	0.01017
3:5116914:C:T	50	96	0.98	0.1705
3:5117021:C:T	50	100	0.97	0.06972
3:5117856:C:G	49	100	0.96	0.06082
3:5118085:G:A	50	100	0.96	0.06082
3:5118225:T:A	49	100	0.99	0.01816
3:5118499:C:T	50	100	0.93	0.02015
3:5118520:C:G	50	100	0.96	0.06046
3:5118532:T:C	50	100	0.98	0.1106
3:5118580:C:T	50	98	0.98	0.07262
3:5118644:G:C	50	100	0.99	0.01816
3:5118694:G:A	50	98	0.97	0.07861
3:5118721:T:G	50	100	0.98	0.1097
3:5118732:T:C	50	100	0.96	0.02106
3:5118901:T:C	50	98	0.95	0.1238
3:5118940:C:T	47	100	0.94	0.06046
3:5118961:C:T	43	97.7	0.94	0.1131
3:5118966:C:T	43	97.7	0.75	0.01598
3:5119112:G:A	49	95.9	0.98	0.0679
3:5119195:A:T	46	89.1	0.86	0.3319
3:5119217:G:A	47	97.9	0.66	0.02378
3:5119285:G:A	43	88.4	0.92	0.01507
3:5119442:A:G	47	87.2	0.83	0.3312
3:5119544:A:G	50	100	0.97	0.01071
3:5119650:C:G	50	100	1	0.01743
3:5119787:G:A	49	100	0.84	0.01307
3:5119817:T:C	48	97.9	0.82	0.2328
3:5119821:T:C	50	100	0.9	0.03413
3:5119888:T:C	50	98	0.91	0.1841
3:5119974:G:T	50	100	0.86	0.01035
3:5119978:A:G	50	100	0.89	0.02905
3:5119998:T:G	50	100	0.93	0.02052
3:5120158:A:C	50	98	0.83	0.01362
3:5120161:C:G	50	100	1	0.01053
3:5120171:A:C	50	100	1	0.01053
3:5120234:G:A	50	92	0.99	0.2251
3:5120237:G:T	50	92	0.99	0.2253
3:5120242:A:G	50	92	0.99	0.2162
3:5120245:C:A	49	93.9	0.99	0.2162
3:5120248:C:T	49	100	0.96	0.06808
3:5120292:A:G	50	98	0.98	0.06409
3:5120307:A:G	50	94	0.97	0.08224
3:5120337:T:C	50	100	0.96	0.1632
3:5120451:A:G	50	98	0.99	0.1344
3:5121081:A:G	50	100	0.99	0.1344
3:5121117:A:G	50	100	1	0.01071
3:5121135:G:T	50	100	0.99	0.01071
3:5121226:G:A	50	100	0.97	0.01017
3:5121233:C:T	50	100	0.97	0.01017
3:5121288:C:G	50	100	1	0.01089
3:5121356:G:A	50	98	0.96	0.4328
3:5121680:C:T	50	100	0.99	0.04938
3:5121767:A:G	50	100	0.99	0.04938
3:5122155:G:A	50	100	0.98	0.07643
3:5122229:G:A	50	100	0.98	0.07044
3:5122450:G:C	50	100	0.94	0.04866
3:5122756:G:T	50	100	1	0.01779
3:5123084:A:G	50	100	0.96	0.1456
3:5123170:C:G	50	100	0.98	0.3208
3:5123291:G:A	50	100	1	0.03686
3:5123506:T:G	50	100	0.97	0.1296
3:5123734:G:T	50	100	0.98	0.1058
3:5123743:C:G	50	100	0.98	0.1058
3:5123865:G:A	50	100	0.98	0.1058
3:5123868:G:T	50	100	0.98	0.1058
3:5123897:G:A	50	100	0.85	0.01089
3:5124139:G:A	50	100	0.97	0.0886
3:5124210:T:A	50	100	0.95	0.03068
3:5124698:G:C	50	100	0.97	0.1972
3:5124741:A:T	50	100	0.88	0.01053
3:5124907:T:A	50	100	0.96	0.02905
3:5124914:G:A	50	100	0.96	0.02905
3:5124998:G:C	50	100	0.96	0.02977
3:5125089:G:C	50	100	0.96	0.03522
3:5125104:C:A	50	100	0.96	0.0354
3:5125556:G:A	50	98	0.98	0.08878
3:5125911:A:G	50	100	0.96	0.02651
3:5125933:G:A	50	100	0.99	0.344
3:5126312:G:T	50	100	1	0.3437
3:5126834:G:A	50	100	0.99	0.344
3:5127189:G:T	50	100	0.92	0.01126
3:5127827:T:A	50	100	0.99	0.09187
3:5127835:T:C	50	100	0.98	0.09187
3:5128003:C:T	50	100	0.93	0.01107
3:5128317:G:A	50	98	0.72	0.01561
3:5128362:A:G	50	98	0.86	0.01707
3:5128646:A:G	50	100	0.97	0.02052
3:5128647:A:C	50	100	1	0.3451
3:5128660:A:T	50	98	0.92	0.378
3:5129221:C:T	50	100	1	0.3475
3:5129594:G:T	50	100	0.97	0.01126
3:5129622:C:A	50	100	1	0.0187
3:5129704:G:A	50	100	1	0.1373
3:5130187:A:T	50	94	0.93	0.3081
3:5130215:C:T	50	100	1	0.138
3:5130295:G:A	50	100	1	0.01107
3:5131395:T:A	50	96	0.84	0.09477
3:5131396:T:A	48	100	0.98	0.1396
3:5131716:T:A	50	100	1	0.08932
3:5132089:G:C	50	100	1	0.3489
3:5132114:A:C	50	100	1	0.3804
3:5132146:C:T	50	100	1	0.1367
3:5132406:T:C	50	100	0.69	0.0138
3:5132449:G:A	50	100	0.99	0.08951
3:5132538:T:C	50	100	1	0.3655
3:5132647:T:C	50	100	1	0.3804
3:5133012:T:C	50	96	0.83	0.06445
3:5133072:C:T	50	100	1	0.1118
3:5133231:G:A	50	100	0.9	0.01471
3:5133260:A:C	50	100	1	0.01089
3:5133845:G:A	50	100	1	0.366
3:5133961:C:T	50	100	0.85	0.01071
3:5134237:C:T	50	100	1	0.08951
3:5134352:A:G	50	100	1	0.09023
3:5134971:C:T	50	100	0.99	0.1452
3:5135943:C:T	50	98	1	0.01107
3:5136805:T:G	50	100	0.97	0.02524
3:5137462:G:A	47	100	1	0.3486
3:5138761:G:A	50	100	0.74	0.02197
3:5138766:A:G	50	100	1	0.3575
3:5139316:C:A	50	100	1	0.09604
3:5139459:A:G	50	100	0.98	0.07843
3:5139504:T:C	50	100	1	0.01126
3:5139718:C:T	50	100	1	0.01126
3:5140104:A:G	50	100	0.97	0.2188
3:5140143:T:C	50	100	0.99	0.3549
3:5140363:T:C	50	100	0.94	0.1336
3:5140395:C:G	50	96	0.96	0.2716
3:5140453:C:T	50	100	0.85	0.04938
3:5140544:C:A	50	100	0.97	0.2691
3:5140623:C:T	50	100	1	0.03776
3:5140742:C:T	50	100	0.98	0.05537
3:5140797:A:G	50	100	1	0.3141
3:5141018:A:C	50	100	1	0.185
3:5141079:C:T	50	100	0.98	0.01071
3:5141183:C:T	50	100	1	0.09622
3:5141514:A:C	50	100	1	0.1845
3:5141676:G:C	50	100	1	0.01126
3:5141699:A:G	50	100	1	0.1861
3:5141715:G:A	50	100	1	0.08624
3:5141721:C:T	50	98	0.98	0.02705
3:5141773:G:A	50	100	1	0.195
3:5141816:C:T	50	100	0.86	0.01416
3:5141978:G:A	50	100	1	0.0167
3:5142176:T:C	50	100	1	0.3869
3:5142215:G:A	50	100	1	0.08969
3:5142591:C:T	50	100	0.97	0.02106
3:5143010:A:G	50	100	0.85	0.01089
3:5143094:A:G	50	100	1	0.3847
3:5143259:A:G	50	100	1	0.2887
3:5143273:A:G	50	100	1	0.1875
3:5143434:G:A	50	100	1	0.1959
3:5144003:T:G	50	100	0.98	0.08079
3:5145346:C:T	50	100	1	0.3707
3:5145382:G:A	50	100	1	0.01126
3:5145627:G:A	50	100	1	0.01126
3:5146510:G:C	50	100	1	0.3816
3:5146561:T:C	50	100	1	0.3834
3:5146747:C:T	50	100	1	0.3816
3:5146874:G:A	50	100	0.99	0.09622
3:5147129:G:C	50	100	1	0.3702
3:5147184:G:C	50	98	0.78	0.05084
3:5147250:A:G	50	100	1	0.2792
3:5147549:A:G	50	100	1	0.3736
3:5147854:A:G	50	100	1	0.3731
3:5147907:A:G	50	100	1	0.3845
3:5148016:G:A	50	100	1	0.3845
3:5148214:C:T	50	100	1	0.3862
3:5148217:T:C	50	100	1	0.01126
3:5148294:T:C	50	100	1	0.3845
3:5148315:T:G	50	100	1	0.3504
3:5148839:A:T	50	100	1	0.01144
3:5149483:C:A	50	100	1	0.01126
3:5149505:A:G	50	100	1	0.01126
3:5149742:T:C	50	100	0.97	0.01924
3:5150071:T:G	50	100	1	0.3902
3:5150093:A:T	50	100	1	0.01126
3:5150145:G:A	50	100	1	0.01126
3:5150307:A:G	50	100	1	0.01126
3:5150323:C:T	50	100	1	0.02251
3:5150355:C:T	50	100	1	0.01126
3:5150428:A:G	50	100	1	0.01126
3:5150454:A:C	50	100	1	0.4014
3:5150509:A:G	50	100	1	0.39
3:5150867:T:G	50	100	1	0.3902
3:5150868:G:T	50	100	1	0.4031
3:5151450:T:C	50	100	0.98	0.2126
3:5151497:C:T	50	100	1	0.01107
3:5151724:C:A	50	98	0.84	0.01416
3:5151856:C:G	50	100	0.99	0.35
3:5151901:T:A	50	100	1	0.01107
3:5152632:C:T	49	98	0.88	0.05192
3:5152638:G:A	50	100	1	0.01107
3:5152752:C:T	50	100	1	0.3008
3:5152754:G:T	50	100	1	0.1104
3:5152785:C:A	50	98	0.91	0.05174
3:5152911:A:T	50	100	1	0.01107
3:5153005:A:G	50	100	0.98	0.05138
3:5153395:A:G	50	100	1	0.3684
3:5153841:G:A	50	100	0.81	0.01107
3:5153970:T:C	50	100	1	0.3682
3:5154365:G:A	50	98	1	0.3793
3:5154604:A:G	50	100	1	0.01707
3:5154721:A:G	50	100	1	0.3689
3:5154823:G:T	50	100	1	0.3689
3:5154924:G:T	50	100	0.92	0.0118
3:5154954:C:T	50	100	1	0.36870000000000003
3:5155022:C:A	50	100	1	0.38
3:5155085:T:C	50	100	0.95	0.01107
3:5155188:C:T	50	100	1	0.01126
3:5155620:A:C	50	100	0.97	0.09132
3:5155633:A:G	50	100	0.99	0.386
3:5155674:C:T	50	100	1	0.01834
3:5155721:G:T	50	98	0.99	0.301
3:5155854:G:T	50	96	0.87	0.06245
3:5155945:T:C	50	100	0.99	0.02197
3:5156562:C:T	50	100	1	0.04321
3:5156839:T:C	50	100	1	0.3969
3:5156847:C:T	50	98	0.98	0.05211
3:5157054:T:C	50	100	1	0.04375
3:5157513:G:A	50	100	1	0.3922
3:5157666:T:G	50	100	1	0.3618
3:5157890:G:A	50	100	1	0.08969
3:5158056:G:A	50	100	0.95	0.01089
3:5158071:G:A	50	100	0.9	0.01344
3:5158092:C:T	50	100	1	0.01834
3:5158173:A:G	50	100	1	0.3618
3:5158699:G:C	50	100	1	0.01107
3:5159158:G:A	50	100	0.85	0.0167
3:5159369:G:A	50	100	1	0.3969
3:5159621:A:G	50	100	1	0.01852
3:5159930:A:G	50	100	1	0.3969
3:5159980:T:C	50	100	0.95	0.01089
3:5160038:A:T	50	100	1	0.3969
3:5160130:C:A	50	100	1	0.3689
3:5160185:A:G	50	98	1	0.1075
3:5160760:G:A	50	100	1	0.38
3:5161108:T:C	50	100	0.99	0.3985
3:5161200:A:G	50	100	0.95	0.01089
3:5161251:A:C	50	100	0.69	0.01707
3:5161307:G:A	50	100	1	0.3691
3:5161512:T:C	50	100	0.95	0.01089
3:5162091:T:C	50	100	1	0.3858
3:5162801:C:T	50	100	0.85	0.01071
3:5163635:C:T	50	100	0.89	0.04248
3:5164721:G:A	50	100	1	0.01271
3:5165386:G:T	50	100	1	0.01107
3:5165668:G:A	50	100	1	0.01271
3:5166327:T:C	50	100	1	0.01107
3:5166352:T:G	47	100	1	0.01107
3:5166423:A:G	50	100	1	0.01107
3:5166445:C:T	50	100	1	0.01107
3:5167108:A:G	50	100	1	0.01107
3:5167244:A:G	50	100	1	0.01107
3:5167358:A:C	50	100	1	0.01834
3:5167612:G:A	50	100	0.86	0.01471
3:5168348:A:G	50	100	1	0.2033
3:5168493:G:A	50	100	0.99	0.3972
3:5168517:G:T	50	100	1	0.01126
3:5168672:G:T	50	100	1	0.01816
3:5168710:C:A	50	100	1	0.01126
3:5168785:G:A	50	100	1	0.01107
3:5169567:C:T	50	84	0.97	0.3164
3:5169572:C:T	49	100	0.99	0.3804
3:5169705:C:G	50	100	0.99	0.3972
3:5169887:T:G	50	100	1	0.01144
3:5170795:G:C	50	100	1	0.01144
3:5171031:C:G	50	100	1	0.1868
3:5171107:A:G	50	100	1	0.01162
3:5171218:C:T	50	100	0.99	0.4029
3:5171597:C:T	50	100	0.98	0.01979
3:5172043:T:C	50	100	1	0.01144
3:5172349:C:G	50	98	1	0.01688
3:5172441:G:A	50	100	0.99	0.3856
3:5172944:T:C	50	100	1	0.01271
3:5172955:C:A	50	100	1	0.01816
3:5173331:A:G	50	100	1	0.187
3:5173422:G:A	50	100	0.99	0.1106
3:5173561:C:G	50	100	1	0.01144
3:5173920:T:C	50	100	0.89	0.02197
3:5174615:G:C	50	100	0.93	0.01634
3:5175033:T:G	50	100	1	0.01289
3:5175216:T:C	50	100	0.91	0.01271
3:5175314:T:C	50	100	1	0.01289
3:5176323:C:T	50	100	0.98	0.0866
3:5176537:T:C	50	100	1	0.01289
3:5176953:A:G	50	100	0.99	0.08951
3:5177070:C:G	50	100	0.96	0.08969
3:5177139:C:A	50	100	1	0.01289
3:5177513:G:A	50	100	0.99	0.3983
3:5177733:T:C	50	100	1	0.01289
3:5177794:G:C	50	100	1	0.01797
3:5177801:C:T	50	100	1	0.01816
3:5178117:C:G	50	100	1	0.01779
3:5181109:G:A	50	100	1	0.01107
3:5181125:C:T	50	100	0.98	0.04593
3:5181627:A:G	50	100	1	0.01107
3:5181768:T:C	50	100	1	0.01906
3:5183011:C:A	50	100	0.98	0.07353
3:5183567:T:C	50	100	0.98	0.04557
3:5183712:T:C	50	100	1	0.01107
3:5183838:C:T	50	100	1	0.01107
3:5184045:G:T	50	100	0.99	0.05483
3:5184088:G:T	50	100	0.99	0.1162
3:5184098:T:G	50	100	1	0.4205
3:5184171:T:G	50	100	1	0.01852
3:5184733:A:T	50	98	0.71	0.01598
3:5184905:T:C	50	100	0.99	0.1131
3:5184920:A:G	50	100	1	0.01107
3:5185114:T:C	50	100	1	0.01107
3:5185837:G:A	50	100	0.92	0.01253
3:5185978:A:G	50	100	0.98	0.4072
3:5186344:T:C	50	100	1	0.01107
3:5187427:T:A	50	100	0.94	0.02142
3:5187436:C:A	50	100	0.85	0.01053
3:5187529:A:T	50	100	0.86	0.04121
3:5187634:T:A	50	100	0.98	0.02215
3:5187738:C:A	50	100	0.96	0.01652
3:5187746:G:A	50	100	0.96	0.01652
3:5187958:C:T	50	100	0.64	0.01253
3:5188658:C:G	50	100	0.99	0.1812
3:5188763:C:G	50	100	0.99	0.2159
3:5189114:A:G	50	100	0.83	0.04139
3:5189421:C:G	50	100	0.84	0.04103
3:5189692:T:C	50	100	0.96	0.04666
3:5189749:T:C	50	96	0.74	0.05156
3:5189793:G:A	50	100	0.99	0.1302
3:5190836:C:G	50	100	0.73	0.01017
3:5192395:A:T	50	100	1	0.01271
3:5192416:A:C	50	100	0.95	0.03014
3:5192870:G:T	50	100	1	0.01253
3:5192919:A:G	50	100	1	0.01943
3:5193041:A:G	50	100	0.98	0.04412
3:5193247:G:A	50	100	1	0.01253
3:5193788:G:A	50	100	0.92	0.02596
3:5194435:G:C	50	100	1	0.01888
3:5194836:A:C	50	100	0.99	0.01598
3:5195028:A:G	50	100	1	0.01834
3:5195301:T:A	50	100	0.93	0.02977
3:5195564:G:T	50	94	0.86	0.05084
3:5195710:A:G	50	100	1	0.02052
3:5196904:A:G	50	100	1	0.02052
3:5197041:G:A	50	100	0.97	0.1467
3:5197082:T:G	49	87.8	0.9	0.04575
3:5197135:A:G	50	100	0.98	0.03341
3:5197420:T:G	50	100	1	0.02052
3:5197485:A:G	50	100	1	0.01852
3:5197924:A:G	50	100	1	0.01906
3:5198139:A:C	50	100	0.96	0.1934
3:5198236:A:G	50	100	0.95	0.01107
3:5198946:C:T	50	100	1	0.01688
3:5198950:G:A	50	100	0.92	0.02959
3:5199416:A:T	50	100	0.99	0.04884
3:5199437:G:T	50	100	1	0.02052
3:5199514:C:T	50	100	1	0.01888
3:5199538:C:T	50	100	0.99	0.06391
3:5199624:C:A	50	100	0.97	0.0492
3:5199905:C:T	50	100	0.99	0.02088
3:5200060:A:T	50	100	1	0.02052
3:5200125:T:G	50	100	0.96	0.1202
3:5200240:G:A	50	100	0.94	0.05029
3:5201103:G:A	50	100	1	0.02052
3:5201199:A:C	50	100	0.98	0.0463
3:5201258:G:A	50	100	0.93	0.02977
3:5201430:G:A	50	100	0.93	0.03468
3:5201481:A:G	50	100	1	0.01725
3:5201497:C:A	50	100	0.98	0.02052
3:5201870:G:A	50	100	0.88	0.0167
3:5202587:G:A	50	100	0.92	0.02596
3:5202729:C:G	50	100	0.87	0.01797
3:5202861:G:A	50	100	1	0.02088
3:5203418:C:T	50	96	0.88	0.01107
3:5203461:T:G	50	94	0.89	0.2827
3:5203564:G:A	50	100	0.97	0.0512
3:5204474:A:G	50	100	0.8	0.01416
3:5204481:C:T	50	100	0.96	0.1454
3:5204612:G:A	50	100	0.87	0.0216
3:5205011:T:C	50	100	0.97	0.06917
3:5205543:T:G	50	100	1	0.01888
3:5205586:A:G	50	100	1	0.01979
3:5205875:C:G	50	100	1	0.02052
3:5206028:C:T	50	100	1	0.02052
3:5206129:T:G	50	100	0.97	0.07062
3:5207062:G:A	50	100	0.97	0.05156
3:5207144:G:A	50	100	0.98	0.02651
3:5207705:A:C	50	100	0.98	0.06554
3:5208759:G:A	50	100	0.97	0.0374
3:5208770:T:C	49	100	0.97	0.03232
3:5208772:C:T	48	100	0.92	0.02542
3:5209676:G:A	50	100	1	0.04775
3:5209799:T:C	50	100	1	0.04884
3:5210505:C:T	50	100	0.96	0.02324
3:5211103:A:G	50	100	1	0.05029
3:5211129:C:T	50	100	0.95	0.02324
3:5211295:G:A	50	100	1	0.05011
3:5211794:G:A	49	100	1	0.01797
3:5211876:T:C	50	100	0.98	0.06445
3:5211985:G:A	50	100	0.93	0.05029
3:5212470:A:G	50	100	1	0.04847
3:5212708:G:C	50	100	0.99	0.01834
3:5212770:T:A	50	100	0.96	0.02088
3:5212818:C:T	50	100	1	0.04847
3:5213000:A:G	50	100	0.98	0.1147
3:5213054:A:G	50	100	1	0.05011
3:5213768:G:C	50	100	0.96	0.01289
3:5214555:C:T	50	100	0.94	0.01398
3:5214655:T:G	50	100	1	0.0305
3:5214710:G:C	50	100	0.88	0.01888
3:5214995:C:T	50	100	0.93	0.01434
3:5215014:G:C	50	100	0.82	0.03232
3:5215097:A:T	50	92	0.84	0.102
3:5215171:G:A	50	98	0.85	0.09368
3:5215316:G:A	50	84	0.66	0.05882
3:5215345:G:T	50	94	0.73	0.03068
3:5215393:G:A	50	88	0.74	0.2175
3:5215430:G:C	50	100	0.87	0.08733
3:5215530:T:C	50	98	0.9	0.01434
3:5215690:G:A	50	98	0.93	0.05338
3:5216059:G:A	50	100	0.99	0.01779
3:5216286:C:T	50	98	0.99	0.1009
3:5216290:A:T	50	98	0.99	0.1009
3:5216296:T:A	50	98	0.99	0.1011
3:5216505:T:G	50	100	0.96	0.02106
3:5216551:G:C	49	95.9	0.97	0.1492
3:5216595:A:G	50	98	0.99	0.1022
3:5216746:G:A	50	98	0.98	0.1647
3:5217061:A:G	50	100	0.95	0.02106
3:5217078:A:T	50	100	0.95	0.02106
3:5217300:T:C	50	100	0.98	0.1801
3:5217549:A:G	50	100	0.96	0.02124
3:5217795:T:A	50	98	0.99	0.1013
3:5217878:T:C	50	100	0.98	0.01743
3:5217908:G:A	50	100	0.95	0.05138
3:5218123:A:C	50	100	0.94	0.05301
3:5218271:G:A	50	100	0.96	0.01107
3:5218445:A:C	50	100	0.97	0.1284
3:5218446:C:A	50	100	0.92	0.05174
3:5218614:G:A	50	84	0.84	0.4751
3:5218713:T:G	50	98	0.98	0.01852
3:5219701:C:A	50	98	0.93	0.01743
3:5219976:T:C	50	100	0.98	0.05084
3:5220212:C:T	50	100	0.98	0.01852
3:5220391:C:T	50	98	0.96	0.1574
3:5220679:G:C	50	100	0.96	0.06046
3:5220778:T:C	50	100	0.96	0.05882
3:5220988:G:A	50	100	1	0.02415
3:5221173:G:C	50	100	0.98	0.05102
3:5221441:G:A	50	100	0.97	0.108
3:5221678:A:G	50	100	0.94	0.1038
3:5221684:G:A	50	100	0.99	0.09532
3:5221707:A:G	50	100	0.97	0.01852
3:5221759:C:T	50	100	0.99	0.08479
3:5221786:C:T	50	100	0.97	0.09023
3:5221817:A:T	50	100	0.98	0.05102
3:5221887:C:T	50	96	0.95	0.09096
3:5221967:G:A	50	98	0.98	0.05955
3:5222162:C:T	50	100	0.99	0.08497
3:5222172:C:T	50	100	1	0.02433
3:5222212:A:G	50	100	1	0.03268
3:5222423:G:A	50	100	0.98	0.05102
3:5222492:T:A	50	100	0.97	0.1051
3:5222724:G:C	50	100	0.8	0.01543
3:5222884:C:T	50	98	0.95	0.07462
3:5223019:C:G	50	92	0.9	0.4368
3:5223085:G:C	50	96	0.95	0.1055
3:5223206:C:T	50	100	0.98	0.05084
3:5223240:T:C	50	100	0.83	0.02124
3:5223315:G:A	50	96	0.93	0.4297
3:5223332:G:A	50	100	0.98	0.05102
3:5223458:C:A	50	100	0.89	0.01271
3:5223493:A:G	50	100	0.83	0.01816
3:5223559:C:T	50	100	0.94	0.02542
3:5223782:G:A	49	98	0.93	0.02033
3:5223793:A:G	50	100	0.97	0.05247
3:5224319:A:G	50	90	0.93	0.2963
3:5224692:G:A	50	98	0.96	0.1507
3:5225005:C:T	50	94	0.95	0.4624
3:5225320:A:G	50	100	0.97	0.1505
3:5225361:A:G	50	92	0.95	0.3742
3:5225476:T:C	50	100	0.97	0.01107
3:5225566:G:A	49	93.9	0.95	0.3626
3:5225660:A:G	50	92	0.94	0.3622
3:5225868:T:A	46	93.5	0.81	0.03159
3:5225870:T:A	44	95.5	0.75	0.01834
3:5225873:T:A	48	87.5	0.71	0.1472
3:5225874:T:A	50	86	0.75	0.1098
3:5225875:T:A	50	100	1	0.01634
3:5225922:C:G	50	92	0.94	0.3056
3:5226043:T:C	50	96	0.93	0.2883
3:5226064:G:T	50	92	0.92	0.2469
3:5226477:C:T	50	94	0.95	0.4272
3:5226818:G:A	50	100	0.98	0.0768
3:5227107:T:C	50	100	0.99	0.061
3:5227180:A:G	50	100	0.98	0.06082
3:5227356:T:C	50	100	0.93	0.06863
3:5227370:C:T	50	100	0.86	0.01471
3:5227426:A:T	50	98	0.99	0.061
3:5227472:G:A	50	92	0.92	0.2858
3:5227639:A:G	50	100	1	0.01888
3:5227952:T:C	50	100	0.98	0.06082
3:5228015:C:T	50	100	0.89	0.02106
3:5228487:C:A	50	100	0.98	0.01362
3:5228627:A:G	50	94	0.87	0.2113
3:5228802:C:T	50	100	0.94	0.06064
3:5228936:C:G	50	92	0.9	0.252
3:5228939:C:T	50	92	0.9	0.2516
3:5228969:G:A	50	94	0.91	0.2464
3:5229340:A:G	50	96	0.86	0.158
3:5229480:C:T	50	98	0.85	0.04829
3:5229783:G:A	50	94	0.88	0.1614
3:5229792:T:G	50	96	0.86	0.05937
3:5229812:A:C	50	100	0.91	0.1294
3:5230154:C:T	50	98	0.78	0.01725
3:5230216:A:T	50	98	0.87	0.05519
3:5230384:G:A	50	96	0.93	0.1106
3:5230536:C:G	50	98	0.88	0.04285
3:5230847:C:G	50	98	0.93	0.498
3:5231562:A:G	50	94	0.91	0.258
3:5231843:G:A	50	98	0.94	0.4753
3:5232078:T:G	50	90	0.92	0.4319
3:5232087:C:T	50	94	0.72	0.04067
3:5232128:T:A	50	90	0.92	0.4383
3:5232273:G:C	49	87.8	0.84	0.09168
3:5232282:G:A	49	87.8	0.9	0.1055
3:5232426:A:G	50	96	0.95	0.3963
3:5232538:T:A	50	92	0.93	0.2634
3:5232620:A:G	50	94	0.98	0.1215
3:5232678:G:A	50	96	0.96	0.4855
3:5232753:A:G	50	94	0.98	0.1213
3:5232951:G:C	50	94	0.96	0.1213
3:5233088:G:A	50	94	0.97	0.1206
3:5233151:T:C	50	94	0.97	0.1213
3:5233405:T:C	50	94	0.97	0.1207
3:5233406:G:C	50	94	0.97	0.1207
3:5233431:A:G	50	94	0.97	0.1207
3:5233728:G:A	50	96	0.96	0.4929
3:5233840:A:G	50	96	0.96	0.4951
3:5233911:C:T	50	100	0.93	0.0345
3:5233912:C:T	50	94	0.97	0.1198
3:5234826:T:C	50	96	0.92	0.307
3:5234832:T:C	50	96	0.93	0.3008
3:5235414:C:G	50	96	0.92	0.2731
3:5235477:C:T	50	94	0.95	0.2175
3:5235939:C:G	50	96	0.93	0.1476
3:5236661:C:A	50	100	0.93	0.07298
3:5236944:C:T	50	98	0.93	0.08932
3:5236948:C:T	50	98	0.93	0.1485
3:5237124:A:G	50	98	0.93	0.1492
3:5237272:C:T	50	100	0.68	0.02542
3:5237341:C:T	50	100	0.92	0.09168
3:5237538:G:C	50	100	0.93	0.07716
3:5237584:A:T	50	94	0.9	0.0955
3:5237590:T:G	50	94	0.9	0.0984
3:5237601:G:A	50	92	0.86	0.1075
3:5237675:T:C	50	96	0.92	0.07226
3:5237683:T:C	50	96	0.92	0.07298
3:5237728:T:G	50	96	0.85	0.2861
3:5237772:T:C	50	98	0.69	0.01652
3:5237816:A:G	50	100	0.91	0.09586
3:5237944:C:T	50	96	0.86	0.3493
3:5238019:C:G	50	100	0.87	0.5
3:5238024:G:A	50	96	0.87	0.07898
3:5238476:T:C	50	88	0.85	0.419
3:5238542:C:T	50	92	0.75	0.2772
3:5238586:C:T	50	88	0.78	0.496
3:5238602:C:T	50	94	0.89	0.1006
3:5238695:A:G	50	100	0.75	0.01325
3:5238738:T:C	50	100	0.83	0.01416
3:5239680:G:A	50	98	0.8	0.05428
3:5239723:T:C	50	100	0.89	0.08824
3:5239767:T:C	50	92	0.85	0.3952
3:5240323:G:A	50	100	0.93	0.1249
3:5240438:G:C	50	98	0.93	0.02596
3:5240514:T:C	50	94	0.93	0.3707
3:5240532:T:G	50	100	0.93	0.01961
3:5240849:T:C	50	96	0.95	0.3704
3:5240885:A:G	50	96	0.95	0.3698
3:5242176:G:A	50	100	0.93	0.03068
3:5242697:T:C	50	98	0.93	0.3417
3:5242699:T:C	50	98	0.94	0.342
3:5242704:T:C	50	98	0.92	0.342
3:5242710:C:G	50	98	0.93	0.3419
3:5242852:C:T	50	100	0.98	0.01216
3:5242905:G:A	50	100	0.87	0.04412
3:5242987:C:T	50	98	0.96	0.4971
3:5243027:G:A	50	98	0.96	0.4771
3:5243045:C:T	50	98	0.95	0.3077
3:5243056:G:A	50	100	0.97	0.02324
3:5243399:G:A	48	93.8	0.97	0.4971
3:5243414:A:T	49	100	0.98	0.01761
3:5243449:C:T	50	100	0.97	0.4858
3:5243548:A:G	49	100	0.88	0.0118
3:5243601:A:G	50	100	0.97	0.4953
3:5244155:C:G	50	100	0.99	0.01652
3:5244192:C:T	50	100	0.95	0.03141
3:5244211:G:A	50	100	0.98	0.08969
3:5244482:G:A	50	98	0.83	0.06572
3:5244655:A:C	50	98	0.98	0.478
3:5245064:A:G	50	100	0.99	0.01652
3:5245165:C:T	50	98	0.98	0.4779
3:5245238:C:T	50	98	0.96	0.366
3:5245256:T:C	50	100	0.99	0.01216
3:5245299:A:G	50	98	0.98	0.4951
3:5245315:A:T	50	98	0.96	0.4829
3:5245387:T:C	50	98	0.98	0.4828
3:5245414:A:G	50	98	0.98	0.4951
3:5245522:T:C	50	98	0.98	0.471
3:5245699:G:A	50	100	0.97	0.01743
3:5246474:A:G	50	100	0.98	0.4675
3:5247237:C:G	44	84.1	0.97	0.4906
3:5247388:C:T	50	100	0.85	0.03794
3:5247430:A:G	50	100	0.98	0.4846
3:5247531:A:G	50	100	0.98	0.4915
3:5247538:C:T	50	98	0.96	0.2687
3:5247873:T:C	50	100	0.98	0.4789
3:5247941:G:A	50	100	0.97	0.4784
3:5248026:C:T	50	100	0.99	0.01198
3:5248672:G:C	50	100	0.99	0.01198
3:5248754:C:A	50	100	0.99	0.01198
3:5248765:T:C	50	100	0.95	0.1696
3:5249065:T:C	50	100	0.95	0.158
3:5249151:G:A	50	100	0.99	0.01162
3:5249232:A:G	50	100	0.95	0.169
3:5249366:T:G	50	100	0.99	0.02397
3:5249598:T:C	50	100	1	0.02905
3:5249643:T:A	50	94	0.95	0.3776
3:5249744:G:C	50	100	0.99	0.03068
3:5249767:G:T	50	100	0.99	0.03068
3:5249795:T:C	50	96	0.93	0.1211
3:5249803:C:T	50	92	0.93	0.1218
3:5249841:G:T	49	95.9	0.9	0.02977
3:5249844:C:T	49	98	0.9	0.0285
3:5249846:C:T	48	83.3	0.92	0.3359
3:5249852:C:T	48	85.4	0.92	0.2992
3:5249853:G:A	49	95.9	0.9	0.02959
3:5249876:C:G	49	91.8	0.91	0.02959
3:5249949:A:C	50	96	0.85	0.02415
3:5250279:A:G	50	98	0.91	0.01307
3:5250308:A:G	50	98	0.98	0.03776
3:5250348:G:C	50	98	0.98	0.03177
3:5250417:C:T	50	98	0.98	0.02923
3:5251025:A:G	50	100	0.99	0.0532
3:5251629:G:A	50	100	0.99	0.02796
3:5251680:G:A	50	100	0.98	0.05283
3:5252386:C:T	50	100	0.94	0.04321
3:5253028:C:T	50	100	0.98	0.05301
3:5253089:C:T	50	100	0.96	0.05683
3:5253090:G:A	50	100	0.97	0.01216
3:5253253:T:C	50	100	0.97	0.04503
3:5253301:A:G	50	100	1	0.05683
3:5253568:A:G	50	98	1	0.02596
3:5253641:G:A	50	100	1	0.02687
3:5253847:C:T	50	100	0.98	0.06028
3:5254016:C:T	50	100	0.99	0.05828
3:5254374:G:A	50	100	0.98	0.04466
3:5254604:C:T	50	100	0.99	0.01198
3:5254690:G:A	50	100	1	0.05301
3:5254805:C:G	50	100	1	0.03177
3:5254910:A:G	50	100	0.99	0.05247
3:5254930:C:G	50	96	0.92	0.1091
3:5254994:A:G	50	100	0.98	0.1545
3:5255038:C:T	50	100	1	0.01797
3:5256053:A:G	50	100	0.95	0.01906
3:5256703:A:T	50	100	0.98	0.161
3:5256763:A:G	50	100	0.96	0.3344
3:5257093:T:C	50	98	0.97	0.09568
3:5257681:C:T	50	100	0.98	0.1124
3:5257718:A:G	50	100	0.96	0.08261
3:5257787:T:C	50	100	0.93	0.01888
3:5257934:A:G	50	100	0.99	0.06863
3:5257966:C:T	50	100	0.95	0.1097
3:5258084:G:A	50	98	0.97	0.1235
3:5258186:C:T	50	100	1	0.02705
3:5258237:T:C	50	98	0.96	0.0325
3:5258596:T:C	50	100	0.98	0.07044
3:5258601:A:G	50	100	0.94	0.01906
3:5258654:A:G	50	100	0.98	0.07008
3:5258698:A:G	50	100	0.97	0.04484
3:5258841:C:A	50	100	0.99	0.0118
3:5259128:T:A	50	96	0.98	0.348
3:5259176:C:T	50	98	0.98	0.07062
3:5259193:T:G	50	100	0.96	0.03686
3:5259272:C:G	50	100	0.97	0.07026
3:5259288:T:C	50	100	0.97	0.07044
3:5259334:T:G	50	100	0.98	0.07008
3:5259340:C:T	50	98	0.97	0.01816
3:5259435:T:C	44	100	0.87	0.02415
3:5259597:A:G	50	98	0.99	0.3611
3:5259835:G:A	50	100	0.84	0.03649
3:5259882:C:T	50	100	0.99	0.02542
3:5259957:C:T	50	96	0.98	0.1238
3:5260392:G:A	50	96	0.98	0.1298
3:5260587:T:C	50	100	0.99	0.02124
3:5260656:G:T	50	98	0.96	0.3377
3:5260783:A:C	50	100	0.9	0.0216
3:5260879:T:C	50	100	0.99	0.1186
3:5260945:C:T	50	100	0.99	0.1198
3:5261124:G:A	32	87.5	0.68	0.01162
3:5261226:G:A	50	100	0.96	0.2019
3:5261329:G:T	50	98	0.82	0.0216
3:5261473:G:T	50	100	0.98	0.2614
3:5261480:A:G	50	100	0.97	0.2614
3:5261565:C:T	50	100	0.67	0.01707
3:5261933:C:G	50	100	0.98	0.1365
3:5262501:T:C	50	98	0.98	0.3152
3:5262544:G:A	50	100	0.96	0.01035
3:5262656:G:A	50	100	0.98	0.07553
3:5262675:G:A	50	98	0.97	0.2721
3:5262684:T:C	50	98	0.97	0.03558
3:5262732:G:A	50	100	0.94	0.02306
3:5262883:T:C	50	98	0.86	0.01035
3:5263080:G:T	50	100	1	0.01707
3:5263237:C:T	50	100	0.95	0.01017
3:5263337:T:C	50	100	0.98	0.04321
3:5263703:G:A	50	100	0.97	0.01126
3:5263788:T:C	50	98	0.95	0.372
3:5263805:T:C	50	100	1	0.01688
3:5263858:T:G	50	98	0.96	0.3163
3:5263957:C:T	50	100	0.85	0.01979
3:5264008:T:C	50	100	1	0.01725
3:5264209:C:G	50	100	1	0.01017
3:5264225:T:C	50	98	0.98	0.333
3:5264266:C:T	50	98	0.98	0.3317
3:5264337:G:T	50	98	0.97	0.08134
3:5264433:C:G	50	98	0.94	0.01089
3:5264668:T:C	50	100	0.98	0.3355
3:5264698:C:T	50	100	0.97	0.01725
3:5264820:G:A	50	100	0.8	0.02596
3:5264964:G:A	50	100	0.66	0.01216
3:5265018:T:G	50	100	0.98	0.3359
3:5265239:G:C	50	100	0.96	0.02669
3:5265386:A:G	50	100	0.94	0.09423
3:5265913:A:G	50	100	0.96	0.2547
3:5266249:C:A	50	100	0.97	0.4604
3:5266310:A:G	50	100	0.94	0.02633
3:5266416:G:A	50	100	0.96	0.01652
3:5266468:A:G	50	98	0.96	0.04702
3:5267425:A:C	50	100	1	0.02596
3:5267495:A:G	50	100	0.97	0.3186
3:5267586:G:A	50	100	1	0.01053
3:5267615:G:C	50	100	0.91	0.04484
3:5267762:C:T	50	100	1	0.01107
3:5267871:A:G	50	100	0.98	0.3664
3:5267993:C:T	50	100	0.97	0.08279
3:5268339:A:G	50	100	0.99	0.2825
3:5268735:T:G	50	100	0.99	0.3088
3:5268856:C:A	50	100	0.98	0.3339
3:5269064:A:T	50	100	0.97	0.03232
3:5269154:T:C	50	100	0.69	0.02469
3:5269907:G:A	50	100	0.96	0.08751
3:5269995:C:T	50	100	1	0.01235
3:5270011:G:A	50	100	0.86	0.0167
3:5270015:C:A	50	100	0.98	0.04357
3:5270040:C:T	50	100	0.98	0.1447
3:5270193:C:T	50	100	1	0.01035
3:5270307:A:G	50	100	1	0.0118
3:5270348:G:A	50	100	0.86	0.02469
3:5270390:C:T	50	100	0.86	0.02469
3:5270401:C:T	50	100	0.86	0.02469
3:5270465:G:A	50	100	0.86	0.02469
3:5270477:G:A	50	100	0.99	0.2818
3:5270638:G:A	50	100	0.99	0.4637
3:5270759:C:A	50	100	0.87	0.01688
3:5270778:C:T	50	100	0.99	0.3168
3:5270856:A:C	50	100	0.86	0.02469
3:5271134:C:T	50	100	0.98	0.4648
3:5271171:C:T	50	100	0.86	0.0167
3:5271252:C:T	50	98	0.77	0.01452
3:5271394:T:A	50	100	0.97	0.4463
3:5271950:T:A	50	100	0.97	0.1131
3:5271990:G:T	50	100	0.97	0.05428
3:5272558:T:C	50	100	0.97	0.2899
3:5272740:C:T	50	100	0.92	0.0207
3:5272754:G:A	50	100	0.93	0.02941
3:5272868:G:T	50	96	0.96	0.1137
3:5272880:G:T	50	82	0.96	0.1342
3:5272881:T:G	50	92	0.98	0.09005
3:5272884:T:G	50	100	0.92	0.0207
3:5272896:A:C	50	98	0.98	0.07898
3:5273089:A:G	50	100	0.92	0.0207
3:5273128:C:T	50	100	0.98	0.03395
3:5273140:G:A	50	100	0.99	0.09641
3:5273496:C:T	50	100	0.92	0.02887
3:5273626:A:T	50	100	0.84	0.02887
3:5273687:C:T	50	96	0.69	0.03613
3:5273755:C:T	50	100	1	0.01144
3:5274541:A:G	50	100	0.97	0.05828
3:5274711:G:C	50	100	0.98	0.05828
3:5274937:A:G	50	100	0.98	0.05828
3:5275125:A:G	50	100	0.97	0.02651
3:5275383:T:G	50	100	0.98	0.352
3:5275588:G:A	50	100	0.99	0.01071
3:5275744:T:C	50	100	1	0.01561
3:5276052:A:T	50	100	0.98	0.4599
3:5276319:A:G	50	100	0.98	0.3853
3:5276668:T:C	50	100	0.98	0.01053
3:5276715:C:T	50	100	0.96	0.2349
3:5277289:C:T	50	100	1	0.01561
3:5277410:G:A	50	100	0.95	0.03177
3:5277745:A:G	50	100	0.99	0.4572
3:5277833:A:G	50	100	0.99	0.4704
3:5277864:C:T	50	100	0.98	0.01743
3:5277886:C:T	50	100	0.95	0.03431
3:5278193:G:A	50	100	0.95	0.03177
3:5278247:C:T	50	100	0.99	0.4955
3:5278676:C:A	50	100	0.99	0.4308
3:5278712:A:G	50	100	0.97	0.06826
3:5278850:C:A	50	100	1	0.07099
3:5279257:C:G	50	100	1	0.01089
3:5279697:A:G	50	100	0.99	0.0158
3:5279784:C:T	50	96	0.93	0.06954
3:5279816:G:A	50	100	0.99	0.4452
3:5280091:A:C	50	100	0.99	0.0167
3:5280125:G:T	50	100	0.99	0.4847
3:5280232:A:G	50	100	0.98	0.3929
3:5280782:A:G	50	100	0.99	0.3745
3:5280812:C:T	50	100	0.99	0.1298
3:5280900:C:A	50	100	0.99	0.07099
3:5281870:C:G	50	100	0.99	0.1002
3:5281884:G:A	50	100	0.95	0.01761
3:5281930:A:G	50	100	0.97	0.01561
3:5282251:C:A	50	100	0.99	0.07117
3:5282514:T:C	50	100	0.99	0.3972
3:5282523:T:C	50	100	0.98	0.05828
3:5282635:A:G	50	100	0.97	0.03577
3:5282823:A:G	50	100	0.98	0.4466
3:5283072:T:A	50	100	0.97	0.03195
3:5283192:T:A	50	100	0.97	0.02596
3:5283198:A:T	50	98	0.98	0.0463
3:5283221:C:T	50	100	0.99	0.3152
3:5283429:T:C	48	97.9	0.96	0.0472
3:5283649:G:A	49	93.9	0.98	0.4601
3:5283679:C:A	49	100	1	0.01253
3:5283788:A:G	50	100	1	0.01235
3:5283825:G:T	48	89.6	0.98	0.4777
3:5283850:G:A	50	100	0.97	0.02269
3:5283858:T:C	49	85.7	0.97	0.413
3:5283939:C:T	50	100	0.94	0.04248
3:5283965:G:C	49	100	0.98	0.4946
3:5283969:T:G	49	100	0.98	0.4281
3:5283987:T:G	49	100	0.98	0.4281
3:5284007:C:T	50	100	1	0.01235
3:5284044:C:T	48	93.8	0.98	0.4771
3:5284052:C:T	48	93.8	0.98	0.4802
3:5284066:T:C	47	87.2	0.98	0.4285
3:5284107:T:C	47	85.1	0.98	0.4283
3:5284108:C:T	50	100	1	0.01235
3:5284142:T:C	48	87.5	0.98	0.4281
3:5284183:G:A	49	89.8	0.98	0.4283
3:5284239:A:G	49	100	0.98	0.4281
3:5284343:A:G	50	100	0.98	0.01561
3:5284372:C:T	49	98	0.98	0.4608
3:5284487:T:C	50	98	0.99	0.06917
3:5284497:G:A	50	100	0.98	0.4944
3:5284569:G:C	50	100	0.98	0.04775
3:5284584:C:T	50	100	0.98	0.0158
3:5284601:C:G	48	97.9	0.98	0.427
3:5284693:C:T	50	100	0.95	0.02723
3:5284710:T:C	49	100	0.98	0.3095
3:5284736:G:T	50	100	0.96	0.01543
3:5284961:C:A	50	100	0.71	0.02288
3:5285585:A:G	50	100	0.99	0.4139
3:5285984:C:T	50	100	0.98	0.04775
3:5286073:C:T	50	100	0.99	0.4083
3:5286092:G:A	50	100	0.99	0.4041
3:5286443:G:A	50	100	0.98	0.01561
3:5286491:A:G	50	100	0.99	0.01561
3:5286590:T:C	50	100	0.99	0.4036
3:5287196:T:C	50	100	0.99	0.4419
3:5287323:C:T	50	100	0.99	0.4726
3:5287556:T:C	50	100	0.94	0.01543
3:5288103:G:A	50	100	0.99	0.4858
3:5288178:A:G	50	100	0.99	0.1311
3:5288294:G:A	50	100	0.99	0.4817
3:5288402:A:G	50	100	0.93	0.03086
3:5288478:A:G	50	100	0.94	0.03758
3:5288611:C:G	50	100	0.99	0.4811
3:5288720:A:T	50	100	0.99	0.4809
3:5288768:G:A	50	100	0.99	0.4809
3:5288946:A:C	50	100	1	0.02487
3:5288951:T:G	50	100	0.96	0.09749
3:5288995:G:A	50	100	0.99	0.4809
3:5289014:A:T	50	100	0.99	0.4809
3:5289034:C:A	50	100	0.99	0.2774
3:5289155:C:T	50	100	0.99	0.4806
3:5289171:A:G	50	100	0.93	0.03214
3:5289283:C:G	50	100	0.99	0.3524
3:5289291:G:C	50	100	0.99	0.4808
3:5289388:C:T	50	100	0.82	0.01961
3:5289456:C:T	50	100	1	0.01053
3:5289572:A:G	50	100	0.99	0.01235
3:5289583:G:A	50	100	0.97	0.478
3:5289699:T:C	50	100	0.97	0.4715
3:5289703:G:C	50	100	0.97	0.4713
3:5289744:C:G	50	98	0.95	0.0797
3:5290006:T:C	50	96	0.96	0.4749
3:5290342:A:C	50	100	0.98	0.01906
3:5290580:G:T	50	98	0.98	0.4664
3:5290687:T:C	50	98	0.98	0.4586
3:5290768:T:C	50	100	0.99	0.0463
3:5291025:C:G	50	100	0.97	0.01924
3:5291289:G:T	50	100	0.97	0.1538
3:5291426:G:A	50	100	0.98	0.1572
3:5291447:T:A	50	100	0.97	0.159
3:5291464:T:C	50	100	0.97	0.07117
3:5291865:C:T	50	100	0.98	0.1169
3:5291978:C:T	50	100	0.98	0.3854
3:5292320:G:A	50	100	0.99	0.03667
3:5292541:T:C	50	100	0.97	0.1211
3:5293017:T:G	50	100	0.95	0.0472
3:5293090:G:A	50	100	0.98	0.2745
3:5293095:G:A	50	100	0.98	0.272
3:5293624:A:C	50	100	0.98	0.4737
3:5294217:G:A	50	100	0.99	0.4619
3:5294350:A:T	50	100	0.99	0.1182
3:5294356:A:T	50	96	0.99	0.4621
3:5294799:T:C	50	100	0.99	0.4621
3:5294809:A:G	50	100	0.98	0.1705
3:5295073:A:G	50	100	1	0.07698
3:5295261:G:T	50	100	1	0.03595
3:5295364:C:T	50	100	0.99	0.1363
3:5295442:G:A	50	98	0.99	0.4622
3:5295455:C:T	50	98	0.98	0.1879
3:5295622:G:A	50	100	1	0.07534
3:5295660:G:A	50	100	0.98	0.299
3:5295765:T:C	50	100	0.95	0.01216
3:5295853:C:T	50	100	0.98	0.136
3:5296177:G:A	50	100	0.98	0.02959
3:5296250:A:G	50	100	0.98	0.1589
3:5296269:T:C	50	100	0.99	0.05937
3:5296320:G:A	50	100	0.98	0.05084
3:5296411:G:A	50	100	0.98	0.284
3:5296412:T:C	50	100	0.98	0.284
3:5296705:A:G	50	100	0.99	0.05138
3:5296749:A:G	50	100	1	0.03577
3:5296892:T:C	50	100	0.98	0.3893
3:5296896:T:C	50	100	0.96	0.1267
3:5297130:C:G	50	98	0.92	0.01017
3:5297279:A:C	50	100	0.98	0.0728
3:5297417:C:G	50	100	0.98	0.4274
3:5297640:T:C	50	100	0.97	0.1151
3:5297819:G:A	50	100	1	0.04466
3:5298420:A:G	50	100	0.96	0.1193
3:5298743:T:C	50	98	0.98	0.3226
3:5298935:T:C	50	100	0.99	0.03976
3:5299008:A:G	50	100	1	0.03558
3:5299257:A:G	50	100	0.98	0.3228
3:5299369:T:G	50	100	0.98	0.1877
3:5299386:G:A	50	98	0.96	0.1104
3:5299425:G:A	50	98	0.96	0.1106
3:5299765:C:A	50	100	0.98	0.03322
3:5299849:C:T	50	100	0.96	0.03322
3:5300603:T:C	50	100	0.98	0.03504
3:5300882:A:T	50	100	1	0.01071
3:5301151:C:G	50	100	0.98	0.08624
3:5301168:G:T	50	100	0.98	0.1255
3:5301289:G:A	50	100	1	0.04103
3:5301331:G:A	50	100	0.98	0.01017
3:5301448:G:A	50	100	0.99	0.01017
3:5301685:A:G	50	98	0.98	0.354
3:5301963:C:G	50	98	0.97	0.228
3:5302116:G:A	50	98	0.97	0.2282
3:5302267:T:A	50	100	0.88	0.02923
3:5302561:A:C	50	96	0.98	0.2825
3:5302610:G:A	50	100	0.98	0.01162
3:5303066:C:A	50	100	0.98	0.1102
3:5303092:A:G	50	100	0.98	0.4337
3:5303134:T:G	50	98	0.98	0.1983
3:5303439:A:G	50	100	0.98	0.1336
3:5303480:C:T	50	100	0.92	0.01307
3:5303481:T:C	50	98	0.98	0.3733
3:5303506:G:A	50	100	0.96	0.03577
3:5304165:C:T	50	100	0.96	0.06191
3:5304254:G:C	50	100	1	0.01035
3:5304775:A:C	50	100	0.97	0.0915
3:5304776:C:A	50	100	0.97	0.0915
3:5304889:C:T	50	100	0.98	0.4875
3:5305055:C:G	50	100	1	0.01053
3:5305140:G:T	50	100	0.98	0.09187
3:5305147:A:T	50	100	0.98	0.4659
3:5305382:C:A	50	100	1	0.01035
3:5305600:C:T	50	100	1	0.01053
3:5305640:C:G	50	100	0.98	0.0837
3:5305679:T:C	50	100	0.96	0.04993
3:5306156:C:T	50	100	0.99	0.05701
3:5306168:G:A	50	100	0.98	0.4878
3:5306410:C:T	50	98	0.99	0.09114
3:5306450:C:T	50	100	0.95	0.03032
3:5306910:A:T	50	100	0.98	0.09513
3:5307003:T:G	50	100	0.98	0.09786
3:5307032:G:A	50	100	0.96	0.1331
3:5307220:G:A	50	100	1	0.04975
3:5307340:G:A	50	100	0.98	0.4657
3:5307353:T:G	50	96	0.98	0.2498
3:5307369:C:T	50	100	0.94	0.03813
3:5307523:A:C	50	98	0.98	0.1407
3:5307651:A:G	50	96	0.97	0.3954
3:5308092:G:C	50	100	0.98	0.04267
3:5308117:G:A	50	100	0.98	0.03304
3:5308285:C:A	50	100	0.93	0.06736
3:5309146:A:C	50	100	0.97	0.01271
3:5309529:C:T	50	100	1	0.04993
3:5310040:A:G	50	100	0.98	0.04793
3:5311164:A:G	50	100	0.96	0.2954
3:5311500:G:A	50	100	0.92	0.06609
3:5311581:C:A	50	100	0.97	0.3134
3:5311661:G:A	50	100	0.9	0.04103
3:5311768:G:A	50	100	0.99	0.07026
3:5311825:G:C	50	100	0.97	0.2918
3:5311826:C:G	50	100	0.99	0.02887
3:5311840:G:A	50	100	0.98	0.3206
3:5311852:T:C	50	100	0.97	0.2958
3:5311983:A:G	50	100	0.96	0.2607
3:5312039:G:T	50	100	0.69	0.01216
3:5312404:A:C	50	98	0.97	0.1374
3:5312449:C:T	50	100	0.99	0.02923
3:5312471:G:A	50	100	0.96	0.2377
3:5312473:G:C	50	98	1	0.1886
3:5312834:C:A	49	98	1	0.1843
3:5313316:A:G	50	100	0.85	0.01943
3:5313351:A:G	50	98	0.99	0.0846
3:5313642:A:G	50	100	0.98	0.05719
3:5313822:A:G	50	100	0.97	0.03486
3:5313862:T:C	50	100	0.99	0.01616
3:5313871:G:A	50	98	0.99	0.4782
3:5314606:G:A	50	98	0.99	0.3475
3:5315123:T:C	50	100	0.98	0.04684
3:5315392:G:A	50	96	0.84	0.01107
3:5315506:T:A	50	100	0.87	0.02397
3:5315718:A:G	50	100	0.99	0.02923
3:5315847:C:A	50	98	0.98	0.1176
3:5315930:A:C	50	100	0.99	0.3985
3:5316017:C:T	50	100	1	0.3145
3:5316155:C:G	49	100	1	0.3141
3:5316165:G:A	50	100	1	0.3141
3:5316239:T:C	50	100	0.98	0.06245
3:5316404:T:C	50	100	0.91	0.01416
3:5316443:C:T	50	100	1	0.3139
3:5316454:G:A	50	100	0.99	0.3706
3:5316513:T:C	50	100	1	0.3139
3:5316544:A:G	50	100	1	0.3141
3:5316600:A:G	50	100	1	0.3139
3:5316827:C:G	50	100	0.85	0.01416
3:5316902:C:A	50	100	0.99	0.3155
3:5316950:C:T	50	100	0.99	0.3164
3:5317291:A:T	50	100	0.99	0.3155
3:5317541:T:C	50	100	0.97	0.01253
3:5317695:C:A	50	100	0.98	0.08007
3:5317787:T:C	50	100	0.99	0.3152
3:5317821:T:C	50	100	0.99	0.3152
3:5317989:A:G	50	100	0.88	0.01053
3:5318200:G:A	50	98	1	0.1852
3:5318245:A:C	50	100	1	0.3969
3:5318510:C:T	50	100	1	0.3003
3:5318556:A:C	50	100	1	0.2694
3:5318645:T:C	50	100	1	0.3971
3:5318796:T:C	50	100	1	0.116
3:5318906:A:G	50	100	0.99	0.1155
3:5318998:A:G	50	100	1	0.0866
3:5319116:C:T	50	100	1	0.0866
3:5319520:C:T	50	100	0.74	0.02705
3:5319596:G:T	50	100	0.99	0.0699
3:5319633:G:A	50	100	1	0.08824
3:5319814:T:C	50	100	1	0.08805
3:5319870:G:C	50	100	0.97	0.0374
3:5319991:G:T	50	100	1	0.01126
3:5320011:T:C	50	100	0.99	0.08824
3:5320041:C:G	50	100	1	0.08805
3:5320250:A:G	50	98	1	0.1875
3:5320287:G:C	50	100	0.99	0.01652
3:5320325:G:A	50	100	0.99	0.08805
3:5320411:C:T	50	98	0.65	0.0118
3:5320609:G:A	50	100	1	0.3032
3:5320799:C:T	50	100	1	0.3996
3:5321187:T:G	50	100	0.99	0.08243
3:5321326:C:T	50	100	1	0.3998
3:5321401:G:A	50	100	1	0.3998
3:5322046:A:G	50	100	0.98	0.06318
3:5322061:T:A	50	92	0.95	0.3558
3:5322571:C:T	50	100	0.99	0.3114
3:5322852:G:T	50	100	0.94	0.0256
3:5322930:C:G	50	100	1	0.3991
3:5323313:A:G	50	100	0.99	0.3987
3:5323378:A:G	50	100	0.99	0.3991
3:5323382:G:T	50	100	0.99	0.3991
3:5323547:G:A	50	96	0.97	0.07662
3:5323581:A:G	50	100	0.99	0.3991
3:5323668:A:T	50	100	0.99	0.3991
3:5323709:G:A	50	96	0.97	0.07988
3:5323904:A:T	50	100	0.98	0.3991
3:5323907:T:C	50	100	0.99	0.3991
3:5323922:A:G	50	100	0.99	0.3991
3:5323955:T:C	50	100	0.99	0.08243
3:5323997:C:T	50	100	0.99	0.3117
3:5324067:G:A	50	100	0.99	0.3998
3:5324074:C:T	50	100	0.99	0.3998
3:5324088:T:C	50	100	0.99	0.0817
3:5324130:C:A	50	100	0.99	0.274
3:5324190:C:T	50	100	0.95	0.0207
3:5324360:C:T	50	100	0.95	0.0256
3:5324637:C:A	50	100	0.99	0.2936
3:5325086:A:G	50	100	0.99	0.06173
3:5325149:C:T	50	100	0.99	0.2743
3:5325150:G:A	50	100	0.99	0.3996
3:5325156:T:C	50	100	0.95	0.03885
3:5325323:A:T	50	100	0.99	0.01253
3:5325361:A:T	50	100	0.99	0.3998
3:5325496:C:T	50	100	0.95	0.03849
3:5325555:C:G	50	100	0.99	0.3994
3:5325619:G:C	50	100	0.98	0.08588
3:5325873:T:C	50	100	0.98	0.3578
3:5325874:G:A	50	98	0.94	0.04103
3:5325876:A:C	50	100	0.98	0.3991
3:5326005:A:G	50	100	0.98	0.3204
3:5326022:C:T	50	100	0.95	0.06173
3:5326062:G:T	50	100	0.95	0.2342
3:5326134:G:A	50	100	0.97	0.2547
3:5326136:T:C	50	100	0.98	0.04739
3:5326283:G:A	50	98	0.97	0.2246
3:5326391:T:C	50	98	0.94	0.05465
3:5326511:T:C	50	96	0.93	0.06808
3:5326546:C:T	50	94	0.93	0.0719
3:5326821:G:A	50	100	0.91	0.02723
3:5326949:C:T	50	100	0.94	0.02342
3:5327072:T:C	50	90	0.91	0.3192
3:5327116:T:C	50	94	0.92	0.4032
3:5327162:A:C	50	98	0.97	0.01834
3:5327403:C:T	50	98	0.93	0.07589
3:5327501:T:G	50	100	0.92	0.1176
3:5327544:A:T	50	92	0.95	0.3252
3:5327581:G:A	50	92	0.94	0.2845
3:5327603:T:C	50	100	0.92	0.06282
3:5327748:C:G	49	100	0.93	0.07988
3:5327778:T:C	50	98	0.93	0.07625
3:5327779:G:A	50	100	0.94	0.07081
3:5327804:T:C	50	98	0.95	0.4544
3:5327867:G:C	50	98	0.95	0.4818
3:5327874:A:G	50	98	0.95	0.482
3:5327995:G:A	50	100	0.91	0.07771
3:5327999:G:A	50	92	0.94	0.2743
3:5328202:C:T	50	96	0.96	0.4857
3:5328203:C:T	50	100	0.91	0.02614
3:5328252:A:G	50	96	0.96	0.488
3:5328875:G:A	50	94	0.89	0.05102
3:5328946:T:C	50	100	0.89	0.02614
3:5328952:A:T	50	100	0.9	0.02614
3:5328953:C:T	50	100	0.9	0.02614
3:5328954:A:G	50	100	0.9	0.02614
3:5328962:T:C	49	91.8	0.9	0.2206
3:5329057:A:G	50	94	0.95	0.2629
3:5329200:A:G	50	96	0.96	0.2714
3:5329403:G:C	50	90	0.93	0.3322
3:5329726:G:C	48	79.2	0.96	0.2941
3:5329779:A:G	50	88	0.96	0.2943
3:5329790:T:A	49	91.8	0.96	0.2941
3:5329844:G:A	50	98	0.96	0.2947
3:5329946:A:G	50	98	0.96	0.2952
3:5330004:T:C	50	100	0.96	0.2958
3:5330054:C:T	46	100	0.96	0.2961
3:5330161:A:T	50	98	0.95	0.3261
3:5330686:C:T	50	98	0.94	0.4564
3:5330748:C:T	50	98	0.94	0.4539
3:5330978:A:T	50	100	0.93	0.02142
3:5331088:T:C	49	100	0.93	0.4853
3:5331154:C:A	50	92	0.93	0.4804
3:5331177:T:C	50	90	0.9	0.3669
3:5331346:T:G	50	96	0.91	0.4724
3:5331619:G:A	50	100	0.89	0.05864
3:5331621:C:A	50	100	0.89	0.05882
3:5331706:T:C	50	96	0.89	0.2587
3:5331756:A:T	50	100	0.85	0.03849
3:5331865:C:T	50	96	0.82	0.06572
3:5332414:G:C	50	98	0.8	0.1235
3:5332540:G:A	50	98	0.99	0.0118
3:5332580:A:G	50	92	0.87	0.2638
3:5332594:T:A	50	92	0.86	0.2847
3:5332698:A:T	50	98	0.91	0.0463
3:5332719:A:G	50	90	0.87	0.4149
3:5332752:G:A	50	94	0.89	0.118
3:5332766:A:G	50	90	0.88	0.3582
3:5332798:G:A	50	92	0.87	0.2211
3:5332808:G:A	50	88	0.89	0.362
3:5332825:C:T	50	92	0.86	0.1819
3:5333045:T:C	50	100	0.84	0.03758
3:5333153:G:A	50	100	0.93	0.02723
3:5333324:T:A	50	100	0.97	0.4611
3:5333351:A:G	50	100	0.8	0.06663
3:5333521:G:T	50	100	0.96	0.4668
3:5333607:G:T	50	98	0.95	0.4889
3:5333858:T:A	50	100	0.96	0.04829
3:5333926:T:C	50	98	0.97	0.1737
3:5334048:A:G	50	100	0.68	0.01235
3:5334349:T:G	50	98	0.98	0.2032
3:5334640:A:C	50	98	0.99	0.2934
3:5334719:T:G	50	98	0.99	0.2934
3:5334723:G:A	50	98	0.99	0.2442
3:5334789:T:C	50	100	0.98	0.4601
3:5334931:C:T	50	100	0.97	0.06736
3:5334963:G:T	50	100	0.99	0.4592
3:5334983:A:T	50	98	0.98	0.2916
3:5335105:C:T	50	98	1	0.2436
3:5335130:C:T	50	98	0.99	0.2436
3:5335202:C:T	50	76	0.98	0.4579
3:5335232:G:A	49	100	1	0.01035
3:5335262:T:C	49	95.9	0.99	0.4592
3:5335348:C:T	50	100	0.99	0.4125
3:5335353:G:A	50	98	0.92	0.04067
3:5335365:A:G	50	98	0.98	0.2934
3:5335532:A:G	50	98	0.98	0.2037
3:5335553:T:A	50	98	0.99	0.2442
3:5335631:C:T	50	98	0.99	0.2444
3:5335632:A:G	50	98	0.98	0.2939
3:5335679:T:G	50	98	0.97	0.2938
3:5336026:C:T	50	98	0.94	0.06481
3:5336090:G:A	50	100	0.9	0.02433
3:5336122:C:T	50	98	0.99	0.2427
3:5336132:G:A	50	100	0.96	0.06718
3:5336450:A:C	49	89.8	0.95	0.427
3:5336465:A:G	47	89.4	0.88	0.09096
3:5336479:A:G	49	100	0.88	0.02614
3:5336724:C:G	50	98	0.96	0.2171
3:5336849:G:T	50	98	0.93	0.07353
3:5337004:A:C	50	100	0.85	0.01489
3:5337676:G:A	50	100	0.82	0.02669
3:5337939:C:T	50	98	0.96	0.1245
3:5338009:G:A	50	98	0.94	0.06445
3:5338284:C:T	50	98	0.95	0.06917
3:5338332:G:T	50	100	0.97	0.06572
3:5338490:T:G	50	98	0.87	0.01235
3:5338826:A:G	50	98	0.98	0.2643
3:5338898:A:G	50	98	0.89	0.03105
3:5339274:C:T	50	98	0.94	0.1238
3:5339459:C:G	50	96	0.95	0.2513
3:5339683:T:C	50	100	0.92	0.02578
3:5339797:T:G	50	94	0.94	0.2567
3:5339872:C:T	50	96	0.93	0.08624
3:5340434:T:C	50	100	0.86	0.04267
3:5340553:C:A	50	100	0.9	0.04321
3:5340569:C:T	50	100	0.8	0.01035
3:5340598:C:T	50	98	0.95	0.061
3:5341058:A:T	50	100	0.98	0.1019
3:5341381:T:C	50	100	0.96	0.08115
3:5341912:C:T	50	98	0.92	0.1195
3:5341914:C:T	50	86	0.91	0.2771
3:5342234:G:A	50	100	0.96	0.2812
3:5342417:C:G	50	100	0.97	0.0748
3:5342787:C:A	50	98	0.95	0.1131
3:5343648:A:G	50	100	0.93	0.0679
3:5343659:G:A	50	100	0.87	0.02088
3:5344397:T:C	50	100	0.9	0.02723
3:5344429:A:G	50	100	0.95	0.03631
3:5344450:A:G	50	92	0.82	0.09895
3:5344714:G:T	50	100	0.99	0.2767
3:5344724:G:A	50	100	0.97	0.2858
3:5345535:A:C	50	100	0.93	0.03177
3:5345582:A:G	50	100	0.98	0.3094
3:5345711:T:C	50	98	0.96	0.08533
3:5345737:C:G	50	100	0.94	0.01107
3:5346093:C:A	50	100	0.99	0.0797
3:5346292:A:T	50	96	0.96	0.2876
3:5346678:C:T	50	100	1	0.08406
3:5346859:T:C	50	100	0.98	0.4165
3:5346983:T:C	50	100	0.99	0.4163
3:5347435:C:T	50	100	0.95	0.01216
3:5347494:C:T	50	100	0.99	0.3528
3:5347605:T:C	50	100	0.99	0.3528
3:5347834:A:T	50	100	0.99	0.3099
3:5348043:A:G	50	98	0.76	0.02705
3:5348049:A:G	50	96	0.99	0.3092
3:5348058:T:C	50	98	0.99	0.2153
3:5348089:A:T	49	87.8	0.97	0.3651
3:5348093:A:T	49	87.8	0.99	0.3849
3:5348094:C:A	49	79.6	0.96	0.4187
3:5348492:G:A	50	100	1	0.08406
3:5348821:A:T	50	100	1	0.3101
3:5349056:C:T	50	100	0.76	0.01253
3:5349857:C:G	50	100	1	0.09332
3:5349869:T:C	50	100	1	0.4452
3:5349942:A:T	50	100	0.91	0.1175
3:5350042:T:C	50	100	0.99	0.3036
3:5350148:C:T	50	100	0.95	0.1599
3:5350362:T:C	50	100	0.99	0.3052
3:5350583:C:T	50	100	1	0.08007
3:5350926:G:A	50	100	1	0.2881
3:5351207:T:G	48	79.2	0.98	0.4408
3:5351356:T:C	50	100	0.99	0.1394
3:5351549:A:C	50	100	0.99	0.3373
3:5351609:C:T	50	100	0.99	0.3054
3:5352356:G:A	50	100	1	0.07643
3:5352363:T:A	50	100	0.62	0.0216
3:5352411:T:C	50	98	0.97	0.05719
3:5352694:C:G	50	100	0.99	0.2139
3:5352930:A:G	50	98	1	0.01144
3:5352989:G:T	50	100	0.9	0.1271
3:5353316:G:T	50	100	0.99	0.2524
3:5353402:C:G	50	100	0.75	0.01144
3:5353501:C:T	50	100	0.97	0.01107
3:5353721:C:T	50	100	1	0.01634
3:5353919:C:G	50	100	0.98	0.4466
3:5354442:T:C	50	100	1	0.2511
3:5354450:C:T	50	100	1	0.2511
3:5355468:T:G	50	98	0.94	0.06118
3:5355599:G:T	29	100	0.9	0.06264
3:5356058:T:A	50	100	0.99	0.0915
3:5356217:C:T	50	100	1	0.09277
3:5356316:T:A	50	98	0.98	0.2776
3:5356567:A:C	50	100	0.98	0.07244
3:5356910:A:G	50	100	1	0.09205
3:5357638:C:T	50	100	1	0.08097
3:5358163:T:G	50	98	0.96	0.08606
3:5358346:C:A	50	100	1	0.01089
3:5358406:A:T	50	98	0.96	0.2206
3:5358483:G:A	50	100	0.99	0.2843
3:5358546:A:C	50	100	1	0.1171
3:5358553:G:C	50	100	0.96	0.2703
3:5358657:A:C	50	100	1	0.01144
3:5358743:A:G	50	100	0.99	0.01906
3:5358758:C:T	50	100	1	0.01289
3:5359806:T:G	50	100	1	0.1127
3:5359809:C:T	50	100	0.99	0.02052
3:5360253:A:G	50	100	1	0.01089
3:5360615:T:A	50	80	0.72	0.1483
3:5360620:A:T	48	79.2	0.74	0.1472
3:5360631:C:T	48	81.2	0.67	0.0886
3:5360639:T:C	49	95.9	0.78	0.03068
3:5360644:T:C	49	98	0.92	0.05211
3:5360649:T:C	49	91.8	0.73	0.06954
3:5360698:T:C	47	91.5	0.71	0.1353
3:5360748:C:T	49	100	0.97	0.02306
3:5360873:G:A	50	100	0.99	0.01525
3:5360923:G:A	50	100	1	0.09078
3:5361321:T:A	50	100	0.84	0.01906
3:5361544:G:A	50	100	0.98	0.2809
3:5362250:T:C	50	100	0.98	0.3097
3:5362424:C:G	50	100	0.86	0.01198
3:5362488:T:A	50	100	0.99	0.3043
3:5362757:G:A	50	100	1	0.07734
3:5362777:T:G	50	100	1	0.02614
3:5363019:G:A	50	100	1	0.2716
3:5363219:T:C	50	98	0.97	0.06754
3:5363279:T:A	49	100	0.92	0.01452
3:5363409:C:T	50	100	1	0.08061
3:5363455:C:G	50	100	1	0.08061
3:5363758:G:A	50	100	0.99	0.2832
3:5363794:C:G	50	100	0.98	0.02015
3:5363801:C:T	50	100	1	0.0719
3:5363842:A:G	50	100	0.97	0.02288
3:5364455:C:T	50	100	0.99	0.01525
3:5364566:T:G	50	100	1	0.01307
3:5364963:G:A	50	98	0.99	0.3112
3:5365475:A:C	50	98	0.99	0.3114
3:5365864:C:T	50	100	0.98	0.03595
3:5365917:A:C	50	100	1	0.01307
3:5365934:C:T	50	98	0.98	0.3221
3:5366160:T:A	50	100	1	0.07208
3:5366575:G:C	50	100	0.98	0.03649
3:5366604:G:A	49	100	0.95	0.01489
3:5366617:A:C	50	100	0.99	0.305
3:5366635:C:T	50	100	0.98	0.03649
3:5366731:G:A	50	100	0.98	0.03649
3:5366883:A:C	50	100	0.98	0.03631
3:5367250:G:A	50	100	0.98	0.03631
3:5367286:C:T	50	100	0.98	0.01816
3:5367299:T:A	50	100	0.98	0.03631
3:5367300:C:A	50	100	0.98	0.03631
3:5367445:G:T	50	100	0.98	0.03631
3:5367636:T:C	50	100	0.98	0.03558
3:5367798:C:T	50	100	0.98	0.03613
3:5367849:G:A	50	98	0.97	0.2872
3:5367865:A:C	50	100	0.98	0.03613
3:5368046:A:C	50	98	0.98	0.3894
3:5368054:G:A	50	100	0.98	0.03613
3:5368137:T:C	50	100	0.98	0.03613
3:5368146:T:C	50	100	0.99	0.01126
3:5368206:C:T	50	100	0.98	0.03613
3:5368494:C:A	50	100	0.98	0.03613
3:5368625:G:T	50	96	0.96	0.09423
3:5368652:G:T	50	100	0.98	0.03613
3:5368679:C:T	50	98	0.97	0.325
3:5368724:C:T	50	98	0.98	0.4218
3:5369063:C:T	50	100	0.97	0.2789
3:5369286:G:A	50	100	0.96	0.4588
3:5369785:C:T	50	98	0.95	0.3391
3:5370206:A:C	50	98	0.94	0.3134
3:5370211:A:G	50	100	0.94	0.0532
3:5370321:T:C	50	100	0.86	0.02397
3:5370376:A:G	50	100	0.89	0.0797
3:5370912:G:A	50	100	0.78	0.02469
3:5371054:T:G	50	96	0.73	0.122
3:5371495:T:A	50	96	0.77	0.01816
3:5371793:C:A	50	100	0.7	0.04176
3:5371903:C:G	50	100	0.94	0.02723
3:5371908:G:T	50	100	0.94	0.02741
3:5371996:A:C	50	96	0.86	0.3489
3:5372189:A:G	50	100	0.84	0.04793
3:5372809:C:G	50	100	0.71	0.02887
3:5373124:A:G	50	98	0.9	0.3313
3:5373521:C:T	50	98	0.69	0.03232
3:5373570:G:A	50	100	0.95	0.06863
3:5373628:A:G	50	100	0.83	0.01525
3:5373793:T:C	50	98	0.96	0.06645
3:5374121:T:G	50	100	0.92	0.0158
3:5374225:C:T	50	98	0.92	0.3796
3:5374431:C:A	50	100	0.89	0.1725
3:5374803:G:A	50	96	0.93	0.1469
3:5374815:C:T	50	100	0.94	0.2171
3:5374953:A:C	50	100	0.97	0.04593
3:5374980:C:A	50	100	0.85	0.04375
3:5375166:G:A	50	100	0.97	0.09586
3:5375413:G:A	50	100	0.99	0.04593
3:5375441:T:C	50	100	0.99	0.04593
3:5375659:T:C	50	100	0.98	0.0532
3:5375728:C:T	50	94	0.96	0.4268
3:5375787:G:T	50	100	0.93	0.02233
3:5375838:T:C	50	100	0.97	0.09586
3:5375847:T:A	50	100	0.94	0.04248
3:5375863:T:A	50	100	0.96	0.2275
3:5375916:G:A	50	100	0.98	0.08842
3:5376189:C:G	50	100	0.99	0.08351
3:5376261:T:C	50	100	0.98	0.1086
3:5376382:C:T	50	96	0.97	0.394
3:5376721:G:T	50	100	0.88	0.159
3:5376722:C:T	50	100	0.88	0.159
3:5376764:T:C	50	100	0.98	0.1107
3:5377280:C:T	50	100	0.99	0.01071
3:5377575:C:A	50	98	0.99	0.0305
3:5377737:G:T	50	100	0.99	0.01924
3:5377825:C:A	50	100	0.97	0.1186
3:5377899:G:A	50	98	0.89	0.0118
3:5377941:C:T	50	96	0.73	0.01997
3:5378209:G:C	50	96	0.98	0.3115
3:5378296:C:T	50	100	0.96	0.1207
3:5378382:A:C	50	100	0.96	0.08206
3:5378428:G:C	50	94	0.97	0.2478
3:5378490:A:G	50	94	0.98	0.3515
3:5378879:A:T	50	100	0.96	0.01543
3:5378908:C:T	50	98	0.81	0.04684
3:5379339:A:G	50	100	0.97	0.01725
3:5379572:C:T	50	100	0.98	0.01997
3:5379944:T:C	50	100	0.97	0.2101
3:5379976:G:T	50	100	0.99	0.02324
3:5380136:G:A	50	100	0.98	0.09858
3:5380501:C:T	50	100	1	0.02397
3:5380579:G:C	50	92	0.98	0.4697
3:5380981:G:T	50	100	0.99	0.01997
3:5380995:A:G	50	96	0.98	0.1641
3:5381216:G:A	50	98	0.98	0.3818
3:5381227:G:C	50	100	0.92	0.03431
3:5381309:C:T	50	100	0.98	0.04775
3:5381371:A:T	50	98	0.92	0.0118
3:5381555:C:G	50	100	0.96	0.07498
3:5381803:G:A	50	100	0.95	0.07135
3:5381808:C:T	50	98	0.98	0.1634
3:5381879:T:G	50	100	0.99	0.02052
3:5381890:G:C	50	98	0.97	0.413
3:5381933:C:G	50	96	0.97	0.1363
3:5381951:T:C	50	100	0.96	0.02687
3:5382065:C:G	50	100	0.95	0.07444
3:5382260:C:T	50	96	0.98	0.159
3:5382503:C:G	50	96	0.97	0.1294
3:5382584:G:T	50	100	0.97	0.2547
3:5382909:C:T	50	100	0.91	0.0345
3:5382991:C:G	50	100	0.98	0.08152
3:5383815:C:T	50	100	0.94	0.04975
3:5383900:G:T	50	100	0.95	0.04993
3:5383948:T:C	50	96	0.98	0.425
3:5384119:C:T	50	100	0.96	0.01561
3:5384138:A:T	50	100	1	0.0305
3:5384187:G:A	50	100	0.99	0.05229
3:5384270:T:C	50	98	0.91	0.02669
3:5384476:C:T	50	100	0.97	0.0167
3:5384638:C:G	50	96	0.97	0.2179
3:5384650:C:T	50	100	0.96	0.03105
3:5384850:G:A	50	100	0.94	0.03431
3:5385243:T:C	50	100	0.98	0.05229
3:5385361:C:T	50	100	0.97	0.02524
3:5385493:A:G	49	93.9	0.98	0.4682
3:5385605:C:T	50	100	0.96	0.3257
3:5385612:T:C	50	98	0.95	0.02832
3:5385840:T:G	50	100	0.98	0.03105
3:5385919:A:C	50	100	0.97	0.03123
3:5385994:A:G	50	100	0.96	0.07462
3:5386099:G:A	50	98	0.98	0.04539
3:5386563:C:A	50	94	0.98	0.4444
3:5386686:C:T	50	98	0.96	0.291
3:5387090:C:A	50	100	0.93	0.03468
3:5387232:C:T	50	98	0.85	0.02887
3:5387317:A:G	50	96	0.98	0.1322
3:5387842:G:A	50	94	0.99	0.4582
3:5387974:T:C	50	94	0.97	0.472
3:5388764:A:G	50	98	0.96	0.01344
3:5388789:A:G	50	100	0.93	0.03377
3:5388840:G:A	50	100	0.94	0.01089
3:5388894:A:G	50	96	0.98	0.4657
3:5389009:C:T	50	100	0.86	0.06227
3:5389204:A:G	50	98	0.98	0.05229
3:5389267:C:A	50	98	0.98	0.05211
3:5389332:C:T	50	98	0.97	0.4187
3:5389366:C:T	50	98	0.95	0.02397
3:5389677:C:G	50	96	0.96	0.4277
3:5389708:T:C	50	98	0.98	0.0532
3:5389734:T:C	49	100	0.9	0.01997
3:5389780:T:C	49	95.9	0.88	0.02397
3:5389909:C:G	50	98	0.69	0.01089
3:5390031:T:C	50	98	0.99	0.05265
3:5390364:G:A	50	98	0.98	0.05265
3:5390429:G:A	50	96	0.97	0.2251
3:5390767:G:A	50	96	0.97	0.2244
3:5390826:C:A	50	96	0.97	0.2242
3:5390835:G:T	50	96	0.96	0.468
3:5390906:C:G	50	98	0.97	0.221
3:5391169:T:A	50	98	0.97	0.2215
3:5391254:C:T	50	100	0.72	0.01307
3:5391452:G:A	50	98	0.97	0.06373
3:5391509:C:G	50	96	0.97	0.2244
3:5391808:C:G	50	100	0.97	0.2498
3:5391948:T:C	50	100	1	0.03649
3:5392071:T:A	50	96	0.96	0.1906
3:5392123:C:G	50	100	0.89	0.02669
3:5392128:T:C	50	100	1	0.03649
3:5392246:C:T	50	100	0.89	0.03377
3:5392284:T:C	50	96	0.95	0.2389
3:5392521:T:C	50	98	0.97	0.1013
3:5392659:G:A	50	94	0.94	0.3863
3:5392850:A:G	50	98	0.94	0.2611
3:5393185:A:G	50	100	0.85	0.01325
3:5393278:G:A	50	100	0.84	0.124
3:5393296:G:T	50	98	0.85	0.01598
3:5393326:C:T	50	98	0.82	0.03286
3:5393426:C:G	50	96	0.85	0.1113
3:5393676:T:C	50	96	0.88	0.1431
3:5394072:A:G	50	100	0.69	0.03105
3:5394081:T:C	50	100	0.84	0.01452
3:5394193:T:G	50	100	0.9	0.0167
3:5394271:T:C	50	98	0.93	0.2277
3:5394391:C:T	50	98	0.9	0.1752
3:5394603:A:G	50	98	0.88	0.06227
3:5394659:T:C	50	98	0.96	0.0886
3:5394897:T:G	50	100	0.92	0.1058
3:5395271:C:G	48	93.8	0.91	0.2235
3:5395567:G:A	50	94	0.94	0.3076
3:5395683:C:T	50	100	0.95	0.1019
3:5395759:A:G	50	100	0.94	0.03068
3:5395771:T:C	50	98	0.98	0.05537
3:5395808:T:C	50	98	0.96	0.1618
3:5395863:C:T	50	100	0.94	0.06391
3:5396070:A:G	50	100	0.96	0.03068
3:5396256:C:T	49	95.9	0.94	0.05483
3:5396342:A:G	50	96	0.98	0.07081
3:5396348:C:G	50	94	0.97	0.1639
3:5396688:G:T	50	98	0.97	0.061
3:5396958:A:T	50	100	0.98	0.03032
3:5397331:C:T	50	98	0.97	0.02905
3:5397452:G:A	50	98	0.98	0.05773
3:5397564:T:A	50	98	0.98	0.06191
3:5397680:G:T	50	98	0.97	0.2696
3:5397710:G:C	50	100	0.95	0.05556
3:5397750:C:T	50	100	0.92	0.01652
3:5398540:G:C	50	100	0.95	0.0256
3:5398818:G:A	50	98	0.65	0.02941
3:5398838:T:A	50	96	0.94	0.4953
3:5398839:T:C	50	96	0.94	0.4953
3:5399202:T:C	50	100	0.96	0.05501
3:5399298:C:T	50	98	0.98	0.05846
3:5399717:G:T	50	100	1	0.02397
3:5400356:C:G	50	100	0.93	0.362
3:5400900:G:A	50	100	0.96	0.08097
3:5400958:A:G	50	98	0.94	0.3602
3:5401091:G:A	50	100	1	0.02215
3:5401108:T:C	50	98	0.89	0.05338
3:5401171:G:A	49	98	0.95	0.4399
3:5401300:C:A	50	100	1	0.01561
3:5401441:A:G	50	100	1	0.0236
3:5402384:G:A	50	98	0.98	0.2564
3:5402509:A:T	50	98	0.99	0.05773
3:5403037:G:A	50	100	1	0.01561
3:5403055:A:T	50	100	1	0.01543
3:5403244:A:G	50	100	1	0.01543
3:5403716:A:G	50	100	0.89	0.0167
3:5404424:A:T	50	98	1	0.05919
3:5404501:C:T	50	98	0.96	0.3564
3:5404514:C:T	50	98	0.96	0.3562
3:5405371:G:A	50	96	0.98	0.2821
3:5405670:C:T	50	98	1	0.05937
3:5405672:C:T	50	100	0.97	0.08715
3:5406152:G:A	50	98	0.98	0.2876
3:5406250:G:A	50	100	1	0.02215
3:5406719:G:A	50	98	0.99	0.2789
3:5406870:C:T	50	98	0.98	0.2653
3:5407471:G:A	50	98	0.95	0.3646
3:5407755:A:G	50	100	1	0.02233
3:5407758:G:A	50	100	0.98	0.0935
3:5408023:T:A	50	96	0.96	0.3457
3:5408033:C:T	50	98	0.99	0.07208
3:5408194:G:A	50	100	0.98	0.09168
3:5408280:C:T	50	100	0.98	0.09168
3:5408389:T:C	50	100	0.96	0.0345
3:5408532:C:G	50	100	0.99	0.02233
3:5408708:G:T	50	100	1	0.02215
3:5408784:A:G	50	98	0.98	0.2665
3:5409000:C:T	50	98	0.99	0.05428
3:5409363:T:C	50	100	0.97	0.09568
3:5409491:T:C	50	98	0.97	0.2778
3:5409748:A:G	50	98	0.82	0.01253
3:5409915:A:T	50	94	0.94	0.3154
3:5410303:A:T	49	98	0.77	0.01144
3:5410454:T:C	50	100	1	0.0187
3:5410502:A:G	50	100	1	0.02614
3:5410532:T:A	50	100	1	0.02614
3:5410607:C:T	50	100	1	0.01089
3:5410621:G:A	50	100	1	0.01943
3:5410637:G:C	50	100	1	0.02687
3:5410676:A:G	50	100	1	0.02469
3:5410706:A:G	50	98	0.85	0.02723
3:5410807:T:C	49	93.9	0.95	0.4648
3:5410869:A:G	50	94	0.96	0.4003
3:5411580:T:G	49	100	0.98	0.0158
3:5412310:G:A	50	96	0.96	0.3902
3:5412485:C:T	50	100	0.98	0.01307
3:5412567:T:C	50	98	0.98	0.3215
3:5413414:C:A	50	100	0.96	0.1218
3:5414037:C:T	50	98	0.97	0.3081
3:5414667:C:T	50	100	0.99	0.01162
3:5414686:A:C	50	100	0.97	0.3342
3:5414877:T:A	50	100	0.98	0.3217
3:5414887:A:G	50	100	0.96	0.0532
3:5415050:G:C	50	100	0.96	0.4532
3:5415355:C:T	50	100	0.83	0.03105
3:5415873:A:G	50	100	0.98	0.3391
3:5415925:C:A	50	100	0.99	0.01089
3:5417341:A:G	50	100	0.99	0.01198
3:5417644:G:A	50	100	0.99	0.01089
3:5417931:A:G	50	100	0.98	0.3489
3:5418059:C:T	50	100	0.61	0.01979
3:5418167:C:A	50	100	0.96	0.02741
3:5418396:A:G	50	96	0.84	0.05483
3:5418785:G:T	50	100	0.97	0.4542
3:5419128:C:A	50	100	0.97	0.1233
3:5419540:T:C	50	100	0.98	0.3462
3:5420048:T:C	50	98	0.94	0.1247
3:5420370:T:C	50	100	0.96	0.01162
3:5420489:T:C	50	98	0.97	0.3442
3:5420661:G:A	50	100	0.94	0.08261
3:5420855:G:A	50	98	0.96	0.3317
3:5421501:G:A	50	100	0.93	0.08533
3:5422158:T:A	50	100	0.91	0.01398
3:5422624:A:G	50	100	0.96	0.09459
3:5422955:T:A	50	98	0.97	0.437
3:5423389:G:A	50	94	0.96	0.291
3:5423403:A:T	50	100	0.94	0.08878
3:5423667:A:G	50	98	0.94	0.03159
3:5423735:C:A	50	98	0.87	0.01126
3:5424119:A:G	50	98	0.98	0.3442
3:5424238:A:C	50	98	1	0.02324
3:5424327:G:T	50	98	1	0.02324
3:5424449:C:T	50	100	1	0.02705
3:5424598:C:A	50	98	0.94	0.03177
3:5425238:G:A	50	100	0.88	0.02415
3:5425780:C:T	50	98	0.98	0.07988
3:5425883:C:G	50	96	0.96	0.1988
3:5426023:G:T	50	100	0.99	0.0118
3:5426063:C:A	50	98	0.97	0.2961
3:5426487:C:G	50	96	0.95	0.1318
3:5426554:G:A	50	100	1	0.01779
3:5426557:T:G	50	98	0.94	0.4127
3:5426630:G:C	50	100	0.91	0.0305
3:5427584:G:T	50	100	0.97	0.4731
3:5427595:G:A	50	100	1	0.03413
3:5427971:A:T	50	100	0.98	0.4236
3:5428176:G:A	50	100	0.98	0.4493
3:5428297:G:C	50	100	0.97	0.09386
3:5428807:C:T	50	100	0.99	0.1258
3:5428859:G:A	50	100	1	0.04012
3:5430097:C:T	50	100	0.98	0.1256
3:5430415:T:A	50	100	0.99	0.4277
3:5430501:C:T	50	100	0.98	0.3871
3:5430630:T:G	50	100	1	0.04012
3:5430684:G:A	50	100	0.98	0.03068
3:5430771:T:C	50	100	1	0.06899
3:5430802:A:G	50	100	0.99	0.0443
3:5430971:T:C	50	100	0.99	0.4575
3:5431060:C:T	50	100	0.96	0.06935
3:5431158:G:A	50	100	1	0.04121
3:5431888:A:G	50	100	1	0.01598
3:5432091:G:A	50	100	0.99	0.3528
3:5432192:G:T	50	100	0.98	0.02233
3:5432776:A:C	50	100	0.97	0.03504
3:5432852:C:G	50	100	1	0.01543
3:5433210:T:C	50	100	0.82	0.01035
3:5433249:A:G	50	100	1	0.01307
3:5433453:T:C	50	100	0.99	0.4481
3:5433681:T:C	50	100	1	0.0167
3:5433755:C:G	50	100	1	0.1002
3:5433956:G:A	50	100	0.86	0.02269
3:5434218:C:T	50	98	0.98	0.09314
3:5434489:G:A	50	100	0.97	0.1834
3:5434545:G:T	50	100	0.98	0.1834
3:5434587:C:T	50	96	0.9	0.02996
3:5434588:C:T	50	100	1	0.01525
3:5435083:A:G	49	100	1	0.1135
3:5435403:A:G	50	98	1	0.1073
3:5435689:T:C	49	100	1	0.03504
3:5435698:T:G	49	98	0.98	0.1794
3:5435699:G:T	47	100	0.97	0.2496
3:5435772:A:G	50	98	1	0.2315
3:5435912:A:G	50	100	0.94	0.06572
3:5436093:T:C	50	100	0.98	0.09622
3:5436201:A:G	50	100	1	0.01053
3:5436527:T:C	50	100	0.98	0.4374
3:5436686:G:A	50	100	1	0.1892
3:5436930:T:A	50	100	1	0.07099
3:5437179:G:A	50	100	1	0.1051
3:5437216:T:G	50	100	1	0.1029
3:5437546:A:G	50	100	0.99	0.3575
3:5437680:T:C	50	100	1	0.1792
3:5437793:T:G	50	100	1	0.01416
3:5437906:C:T	50	100	0.98	0.0935
3:5437948:T:C	50	100	0.95	0.06899
3:5438037:C:T	50	100	1	0.03468
3:5438084:G:A	50	100	1	0.1028
3:5438395:T:C	50	100	1	0.01979
3:5438884:T:C	50	100	0.99	0.0837
3:5438888:T:G	50	100	0.98	0.4437
3:5438990:G:C	50	98	0.87	0.02106
3:5439047:G:C	50	100	0.98	0.09622
3:5439807:G:A	50	98	0.8	0.01307
3:5440020:T:C	50	100	0.88	0.01089
3:5440064:T:G	50	100	0.98	0.1643
3:5440273:A:G	50	100	0.98	0.4688
3:5440462:A:G	50	100	1	0.03486
3:5440660:G:A	50	100	0.98	0.1029
3:5440674:G:C	50	100	0.98	0.449
3:5441371:G:A	50	98	1	0.09949
3:5441402:T:C	50	100	1	0.01688
3:5441404:G:A	50	100	1	0.03486
3:5441646:A:C	50	100	1	0.01543
3:5441730:T:A	50	100	1	0.1002
3:5441872:A:G	50	100	1	0.01507
3:5441930:G:C	50	100	0.98	0.1541
3:5442405:C:G	50	100	0.98	0.4809
3:5442479:A:C	50	100	0.98	0.06227
3:5442521:A:G	50	100	1	0.09967
3:5443113:T:A	50	100	0.96	0.09822
3:5443382:T:C	50	98	0.99	0.1022
3:5443679:C:T	50	100	1	0.09641
3:5443748:A:G	50	100	1	0.09985
3:5443788:G:A	50	100	1	0.09985
3:5443862:G:A	50	100	1	0.09985
3:5443905:A:T	50	94	0.94	0.1661
3:5443968:A:G	50	94	0.96	0.3522
3:5444047:A:G	50	100	1	0.09985
3:5444289:G:A	50	100	0.99	0.1
3:5444294:C:T	50	100	0.96	0.01126
3:5444409:G:A	50	100	0.97	0.01089
3:5444849:C:T	50	100	1	0.1029
3:5445458:A:G	50	100	1	0.1064
3:5445675:A:G	50	100	1	0.1
3:5447163:C:T	50	100	1	0.1069
3:5447417:A:G	50	100	1	0.1142
3:5447436:C:T	50	100	1	0.06336
3:5447539:T:A	50	96	0.92	0.128
3:5447540:T:A	50	98	0.96	0.06718
3:5447652:T:G	50	100	0.99	0.3353
3:5447674:C:G	49	100	1	0.1069
3:5447831:T:C	50	100	1	0.1158
3:5448116:A:G	50	100	1	0.439
3:5448287:A:G	50	100	1	0.4341
3:5448810:T:C	50	100	1	0.01198
3:5448818:G:A	50	100	1	0.1008
3:5448907:G:T	50	96	0.96	0.3295
3:5449022:C:T	50	100	0.99	0.466
3:5449572:G:A	50	100	0.99	0.4786
3:5449636:G:A	50	100	0.98	0.1935
3:5449656:C:G	50	100	0.98	0.1627
3:5449728:G:T	50	100	0.99	0.1008
3:5450348:G:A	50	100	0.98	0.1812
3:5450530:T:A	50	100	0.98	0.1008
3:5450554:T:C	50	100	0.99	0.04067
3:5450798:C:T	50	100	0.99	0.1004
3:5450853:G:C	50	100	1	0.0345
3:5451002:G:T	50	98	0.82	0.03141
3:5451112:T:A	50	100	0.99	0.4354
3:5451226:G:C	50	100	0.98	0.4403
3:5451274:A:G	50	100	0.99	0.4448
3:5451403:T:G	50	100	0.98	0.3388
3:5451654:G:T	50	100	0.98	0.3154
3:5451655:A:T	50	100	0.98	0.3152
3:5451703:C:A	50	100	1	0.06736
3:5451831:G:T	50	100	0.98	0.2253
3:5451880:C:T	50	100	0.88	0.02142
3:5451970:A:T	50	100	0.99	0.4568
3:5452067:C:T	50	100	0.98	0.4426
3:5452476:A:T	50	100	0.99	0.1029
3:5452810:T:C	50	100	0.98	0.1029
3:5453192:C:T	50	100	0.99	0.07698
3:5453335:G:A	50	100	0.96	0.01362
3:5453358:G:A	50	100	0.99	0.04176
3:5453382:C:T	50	100	0.99	0.04176
3:5453672:C:T	50	100	0.98	0.06028
3:5453684:G:C	50	100	0.98	0.06028
3:5453846:A:G	50	98	0.98	0.3489
3:5453967:T:G	50	100	0.99	0.01525
3:5454037:C:T	50	96	0.96	0.3578
3:5454119:T:C	50	94	0.94	0.1707
3:5454371:C:A	50	100	0.97	0.04956
3:5454399:G:A	50	100	0.96	0.05592
3:5454408:G:A	50	100	0.97	0.4508
3:5454410:T:G	50	100	0.96	0.4506
3:5454489:A:C	50	100	0.96	0.09677
3:5454819:G:A	50	100	0.97	0.02052
3:5454836:G:A	50	100	0.91	0.08134
3:5454962:C:T	50	90	0.87	0.4328
3:5455335:T:C	50	92	0.82	0.2248
3:5455449:G:A	50	88	0.8	0.4486
3:5455518:T:C	50	94	0.78	0.09641
3:5455663:A:T	50	88	0.74	0.22
3:5455831:G:A	50	78	0.7	0.3059
3:5455872:G:T	50	80	0.67	0.2928
3:5456336:A:G	50	98	0.71	0.01344
3:5456652:C:T	50	98	0.78	0.01598
3:5456670:G:T	50	84	0.75	0.3954
3:5456725:C:T	50	100	0.69	0.01307
3:5456746:G:C	50	96	0.8	0.2077
3:5456777:C:T	50	100	0.86	0.05465
3:5456797:C:A	50	100	0.77	0.07062
3:5456798:T:G	50	100	0.77	0.07081
3:5456834:A:G	50	100	0.8	0.1171
3:5456909:G:A	50	98	0.84	0.05955
3:5457063:C:T	50	100	0.83	0.0541
3:5457340:C:T	50	98	0.87	0.2393
3:5457719:C:G	50	100	0.98	0.3704
3:5457823:G:A	50	100	0.98	0.3707
3:5457827:T:C	50	98	0.98	0.3706
3:5457906:C:G	50	100	0.98	0.372
3:5457990:A:G	50	100	0.98	0.3715
3:5458019:C:G	50	100	0.99	0.08878
3:5458146:G:A	50	100	0.99	0.3932
3:5458240:G:T	50	100	0.95	0.05428
3:5458246:A:C	50	100	0.99	0.3931
3:5458390:G:C	50	100	0.99	0.3631
3:5458514:C:T	50	100	0.96	0.01289
3:5458636:T:C	50	100	0.99	0.3938
3:5458748:T:C	50	100	0.98	0.404
3:5459032:T:G	50	100	0.97	0.09804
3:5459078:G:C	50	100	0.99	0.4119
3:5459185:A:C	50	100	0.93	0.08606
3:5459245:T:C	50	100	0.99	0.392
3:5459370:T:C	50	100	0.99	0.392
3:5459433:A:T	50	100	0.99	0.4119
3:5459613:C:T	50	98	0.99	0.392
3:5459689:G:A	50	100	0.97	0.2023
3:5459692:C:G	50	100	0.98	0.02179
3:5459777:G:A	50	100	0.96	0.01398
3:5459808:A:C	50	100	0.99	0.4223
3:5459813:A:C	50	100	0.99	0.4223
3:5460220:A:G	50	100	0.98	0.07044
3:5460265:A:G	50	100	0.99	0.3911
3:5460301:G:T	50	100	0.99	0.3903
3:5460330:G:A	50	100	0.98	0.05864
3:5460533:G:T	50	100	0.99	0.3214
3:5460555:G:A	50	100	0.99	0.3204
3:5460705:G:A	50	100	0.98	0.01289
3:5460741:A:T	50	100	0.98	0.1144
3:5460774:A:G	50	100	1	0.3912
3:5460806:T:G	50	100	0.99	0.3931
3:5460983:C:A	50	100	1	0.3911
3:5461501:A:C	50	100	0.99	0.3335
3:5461694:A:G	50	100	0.99	0.2128
3:5461725:C:T	50	100	0.99	0.3072
3:5461734:G:T	50	100	0.99	0.3065
3:5461738:T:C	50	100	0.98	0.07135
3:5461837:T:C	50	100	0.98	0.07135
3:5461890:A:T	50	98	0.98	0.07044
3:5462170:T:C	50	100	0.99	0.4468
3:5462171:G:C	50	100	0.99	0.4277
3:5462188:G:C	50	100	0.98	0.0748
3:5462227:G:A	50	100	0.99	0.3063
3:5462337:C:T	50	100	0.98	0.08987
3:5462532:A:G	50	100	1	0.2968
3:5462606:C:T	50	100	0.95	0.06336
3:5462791:A:G	50	100	0.98	0.07353
3:5463141:G:T	50	100	1	0.2979
3:5463195:T:A	50	100	0.99	0.1156
3:5463319:C:T	50	100	0.98	0.07952
3:5463370:G:A	50	100	1	0.4372
3:5463410:C:T	50	100	0.99	0.1685
3:5463511:C:T	50	100	0.98	0.0837
3:5463710:G:T	50	100	0.92	0.01017
3:5463819:C:T	50	98	0.87	0.06518
3:5464032:G:T	50	100	0.99	0.1826
3:5464129:C:G	50	100	0.98	0.09386
3:5464147:T:C	50	100	1	0.2039
3:5464493:C:T	50	100	0.98	0.09858
3:5464668:G:A	50	100	0.99	0.1093
3:5464723:G:T	50	100	1	0.01452
3:5464889:A:G	50	100	0.99	0.3315
3:5465019:A:G	50	100	0.99	0.3317
3:5465074:A:T	50	100	0.99	0.3317
3:5465095:A:C	50	100	0.99	0.1509
3:5465101:C:G	50	100	0.99	0.4562
3:5465474:G:A	50	100	0.99	0.3282
3:5465536:C:T	50	100	0.92	0.01035
3:5465591:C:G	50	100	1	0.06191
3:5465624:T:C	50	100	0.99	0.3284
3:5465648:A:C	50	100	1	0.06191
3:5465668:C:A	50	100	0.99	0.0866
3:5465898:G:T	50	100	0.99	0.3195
3:5466056:C:T	50	100	1	0.09296
3:5466270:T:G	50	100	0.99	0.4504
3:5466304:C:T	50	98	0.84	0.03341
3:5466314:T:G	50	100	0.99	0.124
3:5466336:G:C	50	100	0.99	0.06463
3:5466654:T:C	50	100	1	0.3297
3:5466843:T:C	50	100	1	0.3297
3:5466931:G:A	50	100	1	0.3299
3:5467007:T:C	50	100	1	0.02052
3:5467170:T:C	50	100	1	0.4292
3:5467360:A:G	50	100	0.99	0.04811
3:5467655:C:G	50	100	0.99	0.1331
3:5468442:A:G	50	98	0.95	0.06935
3:5468587:A:C	50	100	0.99	0.03595
3:5469052:C:A	50	98	0.98	0.09314
3:5469144:C:G	50	100	0.98	0.09259
3:5469180:T:C	50	100	1	0.09677
3:5469388:G:T	50	100	0.98	0.08951
3:5469414:G:A	50	98	1	0.1979
3:5469441:A:G	50	100	0.96	0.01816
3:5469534:T:C	50	98	0.98	0.4786
3:5469626:C:G	50	100	0.97	0.01797
3:5469998:A:G	50	100	0.96	0.08588
3:5470038:C:T	50	100	0.99	0.07934
3:5470047:G:A	50	100	0.98	0.177
3:5470123:T:G	50	98	0.66	0.01035
3:5470288:G:A	50	100	0.98	0.2062
3:5470467:G:T	50	100	1	0.07244
3:5470875:C:G	50	100	1	0.02288
3:5470891:C:G	50	100	1	0.02288
3:5470894:C:T	50	100	1	0.06173
3:5470948:A:C	50	100	0.98	0.1293
3:5471094:C:A	50	100	1	0.04484
3:5471128:A:G	50	100	1	0.02288
3:5471173:A:C	50	98	0.93	0.1554
3:5471290:A:G	50	98	0.93	0.148
3:5471450:C:T	50	100	1	0.06173
3:5471799:C:T	50	100	1	0.1187
3:5471866:G:T	50	100	1	0.06572
3:5472179:T:C	50	98	0.92	0.1131
3:5472335:G:A	50	100	1	0.1189
3:5472593:G:A	50	96	0.92	0.2328
3:5472595:A:G	50	98	0.93	0.142
3:5473222:A:T	50	96	0.98	0.3814
3:5473409:G:C	50	100	0.98	0.03086
3:5474033:C:T	50	100	0.99	0.09368
3:5474045:A:G	50	100	1	0.06245
3:5474083:A:G	50	90	0.85	0.2026
3:5474299:T:G	50	100	0.99	0.114
3:5474334:T:C	50	100	1	0.1249
3:5474411:G:A	50	100	0.99	0.1387
3:5474437:A:G	50	98	0.81	0.02397
3:5474470:C:T	50	100	0.99	0.06463
3:5474643:G:C	50	100	0.98	0.08678
3:5474697:C:G	50	100	0.99	0.0935
3:5474740:G:A	50	100	1	0.03141
3:5475098:T:G	50	100	0.97	0.04884
3:5475395:T:A	50	100	0.97	0.06173
3:5476188:C:T	50	96	0.7	0.03831
3:5476835:C:G	50	100	0.99	0.09241
3:5476984:A:C	50	98	1	0.3284
3:5477023:T:C	50	100	1	0.3268
3:5477330:T:C	50	100	0.99	0.0984
3:5477506:A:C	50	100	0.81	0.02324
3:5477559:A:G	50	100	1	0.1741
3:5477798:C:T	50	100	0.98	0.07426
3:5477895:A:C	50	100	1	0.09114
3:5478180:A:G	50	100	1	0.01471
3:5478327:G:A	50	100	1	0.1583
3:5478535:G:C	50	100	1	0.02687
3:5479626:G:T	50	98	1	0.01906
3:5479740:G:C	50	100	1	0.09187
3:5479993:G:A	50	100	0.98	0.08134
3:5480851:T:C	50	100	0.9	0.0118
3:5480937:T:C	50	100	0.99	0.08188
3:5481237:C:G	50	100	1	0.02288
3:5481258:G:A	50	100	0.94	0.1396
3:5481283:A:G	50	100	1	0.1476
3:5481345:C:T	50	100	1	0.09205
3:5481707:G:A	50	98	1	0.02052
3:5481869:G:C	50	100	1	0.02832
3:5481886:A:G	50	100	0.96	0.05628
3:5481908:C:A	50	100	0.99	0.01235
3:5481934:C:T	50	100	1	0.05574
3:5482000:G:A	50	100	1	0.1077
3:5482131:T:C	50	100	0.94	0.01725
3:5482522:T:A	50	100	1	0.02288
3:5482654:G:T	50	100	1	0.03141
3:5482783:C:T	50	100	1	0.1752
3:5482954:A:G	50	100	0.98	0.4297
3:5482984:G:T	50	100	1	0.05574
3:5482986:A:G	50	100	1	0.2462
3:5483305:G:T	50	100	1	0.02288
3:5483782:T:C	50	100	1	0.06772
3:5483811:T:C	50	100	1	0.06772
3:5484045:G:A	50	100	1	0.1525
3:5484281:G:A	50	96	0.98	0.4375
3:5484625:G:A	50	94	0.98	0.4025
3:5484791:G:A	50	96	0.98	0.4938
3:5485197:C:T	50	96	0.98	0.3952
3:5485705:G:A	50	100	0.98	0.0915
3:5485859:A:G	50	100	1	0.06191
3:5486160:A:G	50	100	1	0.04575
3:5486161:T:C	50	98	0.98	0.4136
3:5486180:T:C	50	94	0.98	0.2841
3:5486209:G:A	50	100	0.98	0.03849
3:5486260:T:G	50	100	0.97	0.187
3:5486266:G:A	50	100	0.98	0.05192
3:5486403:C:A	50	96	0.71	0.01053
3:5486859:G:T	50	100	0.98	0.09604
3:5486922:A:G	50	100	0.89	0.01017
3:5486931:T:G	50	100	0.98	0.4009
3:5487009:A:G	50	100	1	0.02288
3:5487197:C:T	50	100	0.98	0.4849
3:5487201:T:G	50	100	1	0.02288
3:5487319:C:T	50	100	1	0.02705
3:5487754:C:G	50	100	0.99	0.4394
3:5487828:G:A	50	100	1	0.09041
3:5488643:A:T	50	100	1	0.04303
3:5488644:T:C	50	100	0.97	0.07952
3:5488897:C:T	50	100	0.95	0.08134
3:5489349:C:T	50	100	0.98	0.1042
3:5489599:A:G	50	100	1	0.1601
3:5489988:C:T	50	100	1	0.02288
3:5490155:C:A	50	100	0.98	0.09659
3:5490450:T:G	50	98	1	0.1233
3:5490580:T:C	50	100	0.99	0.2344
3:5490691:A:G	50	98	1	0.1986
3:5490756:G:A	50	100	0.96	0.04866
3:5490784:G:T	50	100	1	0.03722
3:5490829:G:A	50	100	0.99	0.2288
3:5490886:T:C	50	98	1	0.1463
3:5490921:T:C	50	98	0.99	0.4337
3:5490931:G:A	50	100	0.99	0.2349
3:5490940:G:A	50	100	0.99	0.2349
3:5490942:A:G	50	100	0.99	0.2349
3:5491138:A:C	50	100	1	0.02832
3:5491336:G:A	50	100	0.99	0.3028
3:5491399:G:A	50	100	1	0.03686
3:5491404:C:G	50	100	1	0.02288
3:5491413:C:T	50	100	0.99	0.3034
3:5491515:G:A	50	100	0.98	0.01035
3:5491561:G:C	50	98	1	0.1198
3:5491777:A:G	50	98	0.98	0.4417
3:5491791:T:C	50	98	0.99	0.09259
3:5491994:A:T	50	100	0.98	0.1137
3:5492071:C:T	50	100	0.97	0.04031
3:5492085:T:C	50	100	1	0.02905
3:5492312:T:C	50	100	0.99	0.04067
3:5492501:C:T	50	98	0.96	0.09386
3:5492586:G:A	50	100	0.99	0.01852
3:5492598:G:A	50	100	1	0.02959
3:5492600:T:A	50	100	1	0.02959
3:5492614:C:A	50	100	1	0.02959
3:5492617:T:C	50	100	1	0.02959
3:5492673:C:G	50	96	0.98	0.4744
3:5492728:C:T	50	100	1	0.02959
3:5492730:C:A	50	100	0.98	0.2035
3:5492751:G:A	50	100	1	0.02959
3:5492768:T:C	50	98	0.98	0.2727
3:5492773:A:G	50	98	0.98	0.3473
3:5492798:T:C	50	96	0.96	0.3333
3:5493197:C:T	50	100	1	0.02233
3:5493542:C:A	50	100	0.73	0.0118
3:5493590:C:T	49	100	0.97	0.07952
3:5494007:C:T	49	98	0.94	0.2072
3:5494274:A:G	49	98	1	0.01924
3:5494365:G:A	49	100	0.92	0.09804
3:5494394:A:T	49	98	0.96	0.03758
3:5494782:T:C	49	89.8	0.87	0.09695
3:5494811:C:T	49	100	0.96	0.04666
3:5494840:G:T	49	100	0.73	0.01198
3:5494921:T:C	48	97.9	0.95	0.0886
3:5494941:T:C	49	100	1	0.01089
3:5494976:C:T	49	98	0.96	0.0374
3:5495144:C:T	49	100	0.97	0.05755
3:5495149:A:G	49	100	0.96	0.02869
3:5495195:C:G	49	98	0.97	0.02977
3:5495288:G:A	49	100	0.96	0.1668
3:5495312:C:T	49	100	0.96	0.04666
3:5495318:A:C	49	100	1	0.01089
3:5495373:C:A	49	100	1	0.01089
3:5495507:T:C	49	100	0.96	0.04666
3:5495679:T:C	49	100	0.96	0.04666
3:5495734:G:A	48	100	0.96	0.04067
3:5495741:T:C	49	95.9	0.98	0.06209
3:5495768:G:A	49	100	0.72	0.01198
3:5495893:A:G	49	100	0.99	0.01107
3:5495959:C:T	49	100	0.96	0.02887
3:5495986:C:T	49	100	0.95	0.1678
3:5496027:C:A	49	98	0.95	0.2001
3:5496330:A:G	49	98	0.97	0.03105
3:5496389:G:A	49	98	0.97	0.03105
3:5496538:A:G	49	98	0.97	0.03105
3:5496588:G:A	49	100	1	0.01089
3:5496746:A:G	49	98	0.96	0.03105
3:5496844:C:T	49	98	0.96	0.03123
3:5497112:A:C	49	100	0.96	0.02269
3:5497334:A:G	49	98	0.98	0.04176
3:5497378:G:A	49	98	0.96	0.0216
3:5497661:T:G	50	100	0.96	0.04267
3:5497830:A:G	50	100	0.98	0.04212
3:5497835:A:G	50	100	0.98	0.04212
3:5497904:A:G	50	100	0.99	0.05374
3:5497990:G:T	50	98	0.98	0.01107
3:5498257:A:G	50	98	0.82	0.06736
3:5498524:A:C	50	100	0.98	0.09405
3:5498706:T:C	50	100	0.99	0.065
3:5498821:A:G	50	96	0.94	0.2175
3:5498918:C:A	50	100	0.98	0.06609
3:5498931:G:C	50	92	0.94	0.4837
3:5499181:G:T	50	94	0.89	0.1968
3:5499312:C:A	50	98	0.9	0.04866
3:5499313:C:T	50	98	0.88	0.03922
3:5499359:A:T	50	94	0.86	0.4784
3:5499658:T:A	50	100	0.98	0.0443
3:5499749:A:G	50	100	0.96	0.09096
3:5500048:G:A	50	100	0.97	0.3862
3:5500271:G:A	50	100	0.99	0.1926
3:5500280:A:G	50	100	0.99	0.205
3:5500392:A:G	50	100	0.98	0.3985
3:5500443:A:G	50	100	0.98	0.4254
3:5500530:G:T	50	100	0.97	0.03322
3:5500682:G:A	50	100	0.99	0.05483
3:5500689:C:T	50	100	0.99	0.1378
3:5500774:G:A	50	100	0.99	0.1634
3:5500919:G:C	50	100	0.99	0.0394
3:5501040:A:G	50	100	0.98	0.3896
3:5501092:G:A	50	100	0.98	0.2075
3:5501285:G:A	50	100	1	0.0276
3:5501286:A:C	50	100	1	0.0276
3:5501462:T:C	50	100	0.99	0.3991
3:5501465:T:A	50	100	0.96	0.03359
3:5501674:C:A	50	100	1	0.02124
3:5502263:T:G	50	100	0.99	0.4143
3:5502414:C:T	50	100	0.78	0.01053
3:5502445:C:G	50	98	0.95	0.01852
3:5502681:G:T	50	96	0.87	0.03704
3:5502708:G:A	50	100	0.97	0.4753
3:5504138:G:C	50	100	0.96	0.01797
3:5504439:C:G	50	100	0.99	0.0581
3:5504677:T:A	50	100	0.9	0.01289
3:5505496:C:T	50	100	0.98	0.09314
3:5505620:G:T	50	100	1	0.01398
3:5505762:T:A	50	100	1	0.02197
3:5505934:A:G	50	100	1	0.05392
3:5506043:C:G	50	100	1	0.03159
3:5506146:C:A	50	100	0.98	0.4417
3:5506255:C:T	50	98	0.99	0.3322
3:5506350:A:G	50	98	0.99	0.4818
3:5506699:G:T	50	100	0.98	0.1229
3:5506709:C:A	50	98	0.98	0.4448
3:5506732:C:A	50	100	0.96	0.07081
3:5506830:C:G	50	100	0.99	0.08025
3:5507061:A:G	50	98	0.98	0.09296
3:5507252:A:G	50	98	0.99	0.3161
3:5507281:A:C	50	100	0.91	0.01235
3:5507507:G:A	50	98	0.99	0.02941
3:5507580:T:C	50	98	0.99	0.3911
3:5507859:A:C	50	98	0.99	0.3678
3:5507971:G:T	50	98	1	0.4735
3:5508156:G:A	50	100	0.99	0.354
3:5508219:A:G	50	100	0.99	0.02197
3:5508500:G:A	50	98	0.99	0.09913
3:5509427:A:C	50	98	0.99	0.4936
3:5509724:G:A	50	100	0.99	0.07444
3:5510006:C:T	50	100	1	0.01071
3:5510043:G:A	50	100	1	0.04757
3:5510358:A:G	50	100	1	0.06536
3:5510587:C:T	50	100	0.91	0.01289
3:5510670:C:T	50	100	1	0.03395
3:5510900:C:T	50	100	1	0.07498
3:5510964:A:G	50	100	0.99	0.3057
3:5510982:A:G	50	100	0.99	0.3854
3:5511030:C:T	50	100	1	0.03123
3:5511546:C:T	50	100	0.94	0.02469
3:5511732:A:C	50	100	1	0.05301
3:5512307:A:G	50	100	0.99	0.4989
3:5512324:G:C	50	100	1	0.03431
3:5512528:G:C	50	100	1	0.07498
3:5512675:T:C	50	100	0.94	0.02469
3:5512756:T:G	50	100	0.99	0.309
3:5513153:G:A	50	100	0.98	0.3201
3:5513218:G:C	50	100	1	0.03431
3:5513643:A:G	50	100	1	0.04811
3:5513915:T:C	50	100	0.99	0.4548
3:5514047:G:A	50	100	1	0.04775
3:5514481:C:A	50	98	0.97	0.09041
3:5514626:T:C	50	100	1	0.05846
3:5514905:A:G	50	100	1	0.06137
3:5515037:T:A	50	100	1	0.03286
3:5515203:A:G	50	100	0.99	0.4481
3:5515290:A:T	50	100	0.99	0.03159
3:5515803:C:T	50	100	1	0.03232
3:5515901:C:A	50	100	0.65	0.01398
3:5516013:C:T	50	100	0.99	0.3622
3:5516022:C:T	50	98	0.92	0.03431
3:5516291:A:G	50	100	0.99	0.3219
3:5516384:T:A	50	98	0.98	0.05428
3:5516413:G:C	49	100	0.99	0.4887
3:5516644:A:G	50	98	1	0.01344
3:5516845:T:A	50	100	1	0.03159
3:5516930:G:A	50	100	0.84	0.02415
3:5517162:T:C	50	100	1	0.4178
3:5517295:G:T	50	100	1	0.0285
3:5517792:G:T	49	100	0.98	0.09913
3:5517805:T:C	50	100	0.75	0.02415
3:5518074:G:A	50	100	0.98	0.08696
3:5518259:C:G	50	100	0.99	0.06645
3:5518316:A:G	50	100	1	0.0581
3:5518417:G:A	50	100	1	0.1639
3:5518498:A:G	50	100	0.98	0.106
3:5518593:G:A	50	100	1	0.1091
3:5518681:G:A	50	100	1	0.1091
3:5518914:A:T	50	100	0.99	0.4337
3:5519041:G:A	50	100	0.99	0.3201
3:5519302:A:G	50	96	0.72	0.01979
3:5519512:A:G	50	100	0.99	0.07498
3:5519742:T:C	50	100	0.99	0.05664
3:5519834:C:A	50	100	0.82	0.02669
3:5519891:T:A	50	100	1	0.01325
3:5519905:T:C	50	98	0.99	0.09078
3:5519950:A:G	50	100	0.99	0.1068
3:5520093:G:T	50	98	0.94	0.02433
3:5520199:A:G	50	100	1	0.1075
3:5520241:C:G	50	100	1	0.04829
3:5520502:G:A	50	100	1	0.02905
3:5520526:T:G	50	98	0.86	0.09205
3:5520632:G:A	50	98	0.99	0.339
3:5521251:C:T	50	100	1	0.1013
3:5521312:A:G	50	100	0.99	0.4127
3:5521622:T:C	50	100	0.99	0.3141
3:5521684:G:A	50	100	1	0.09931
3:5522548:A:T	50	100	0.99	0.4849
3:5522591:T:C	50	100	1	0.05301
3:5522735:A:G	50	100	0.99	0.4178
3:5523020:A:G	50	100	0.99	0.03086
3:5523118:A:G	50	100	1	0.05301
3:5523496:C:T	50	100	0.97	0.04775
3:5523599:C:A	50	100	0.98	0.01053
3:5523697:T:C	50	100	0.98	0.07426
3:5523994:G:T	50	100	0.97	0.02814
3:5524280:G:C	49	100	0.94	0.02088
3:5524547:G:T	50	100	0.99	0.02905
3:5524706:G:T	49	95.9	0.98	0.3293
3:5524726:A:C	49	95.9	0.94	0.4513
3:5524799:T:C	48	83.3	0.98	0.3204
3:5524863:A:G	47	80.9	0.94	0.4513
3:5524893:G:A	48	89.6	0.98	0.3302
3:5525044:G:T	50	88	0.98	0.3406
3:5525045:T:C	50	90	0.94	0.4016
3:5525302:C:T	49	100	0.98	0.333
3:5525399:C:T	50	100	0.98	0.3224
3:5525407:G:A	50	100	0.97	0.02959
3:5525553:A:G	50	100	0.87	0.03177
3:5525632:A:T	50	100	0.89	0.0236
3:5525644:T:C	50	98	0.97	0.4773
3:5525672:A:C	50	100	0.94	0.01834
3:5525761:G:A	50	100	0.99	0.01035
3:5525770:G:A	50	100	0.94	0.03141
3:5525816:A:G	50	100	0.97	0.07498
3:5525863:T:G	50	100	0.93	0.04775
3:5525963:A:G	50	92	0.95	0.4001
3:5525989:T:G	50	88	0.95	0.4267
3:5526113:A:G	39	82.1	0.96	0.4546
3:5526131:C:A	48	97.9	0.92	0.02306
3:5526239:A:G	48	93.8	0.96	0.03286
3:5526337:G:C	50	98	0.96	0.08951
3:5526369:G:T	50	100	0.91	0.0216
3:5526432:T:C	50	98	0.96	0.1311
3:5526450:G:A	49	83.7	0.96	0.4929
3:5526451:G:T	49	95.9	0.97	0.1449
3:5526465:T:A	49	100	0.93	0.0472
3:5526492:T:G	50	100	0.99	0.01035
3:5526545:A:G	50	96	0.94	0.3488
3:5526549:C:T	50	98	0.96	0.443
3:5526626:A:T	50	96	0.95	0.3969
3:5526651:C:T	50	98	0.96	0.4454
3:5526663:C:T	50	98	0.96	0.445
3:5526667:T:C	50	100	0.96	0.1055
3:5526756:G:A	50	94	0.96	0.4428
3:5526799:G:A	50	100	0.96	0.1098
3:5526834:T:C	47	95.7	0.95	0.09168
3:5526891:C:T	46	100	0.99	0.01035
3:5526949:T:A	46	95.7	0.96	0.08951
3:5527249:T:C	43	97.7	0.96	0.4443
3:5527250:G:A	49	100	0.94	0.0866
3:5527266:C:T	50	100	0.96	0.05356
3:5527394:A:G	50	100	0.96	0.445
3:5527399:G:A	50	98	0.95	0.08914
3:5527518:G:A	50	98	0.95	0.3963
3:5527544:G:A	50	96	0.95	0.08969
3:5527604:C:G	49	100	0.96	0.445
3:5527614:C:G	50	98	0.95	0.08987
3:5527793:G:A	50	100	0.96	0.4372
3:5527856:G:A	50	98	0.96	0.4417
3:5527859:T:A	50	98	0.96	0.4415
3:5527963:C:T	50	100	0.94	0.03286
3:5528259:G:A	50	98	0.93	0.2293
3:5528395:A:G	50	100	0.95	0.4339
3:5528442:A:G	50	100	0.97	0.03014
3:5528713:G:A	50	100	0.95	0.4503
3:5528742:C:T	50	100	0.98	0.01906
3:5529123:C:G	50	100	0.9	0.04684
3:5529202:G:A	50	100	0.93	0.4372
3:5529240:C:A	50	98	0.9	0.4032
3:5529396:C:T	50	100	0.8	0.0216
3:5529485:C:T	50	100	0.95	0.02996
3:5529519:T:G	50	100	0.92	0.07262
3:5529638:G:A	50	100	0.86	0.01035
3:5529762:C:T	50	100	0.88	0.04702
3:5529787:C:T	50	100	0.92	0.4684
3:5530034:C:T	50	100	0.89	0.05465
3:5530098:A:G	50	98	0.78	0.07789
3:5530613:C:T	50	100	0.96	0.01126
3:5530618:G:A	50	98	0.73	0.04285
3:5530663:G:A	50	98	0.85	0.06009
3:5530756:C:A	50	100	0.77	0.03758
3:5530919:G:C	50	80	0.65	0.4552
3:5531349:G:A	50	84	0.71	0.3557
3:5531450:T:A	50	96	0.8	0.02905
3:5531655:T:G	50	90	0.76	0.3911
3:5531783:C:G	50	100	0.85	0.01307
3:5531905:G:A	50	90	0.75	0.2398
3:5531916:C:T	50	100	0.84	0.04212
3:5532394:C:T	50	100	0.89	0.03849
3:5532746:T:G	50	100	0.96	0.04357
3:5532767:G:A	50	100	0.81	0.01198
3:5532803:T:C	50	98	0.92	0.0984
3:5532850:C:A	50	100	0.95	0.0325
3:5532941:A:G	50	100	0.96	0.04357
3:5532949:G:A	50	100	0.95	0.0325
3:5532965:C:T	50	100	0.95	0.0325
3:5533100:C:T	50	100	0.96	0.03286
3:5533125:A:T	50	100	0.96	0.03286
3:5533215:C:T	50	100	0.95	0.03322
3:5533674:G:C	50	100	0.96	0.03377
3:5533731:G:A	50	98	0.94	0.06118
3:5533759:G:T	50	100	0.96	0.03341
3:5533847:A:G	50	100	0.9	0.07771
3:5533902:A:G	50	100	0.93	0.08025
3:5533990:A:G	50	100	0.83	0.04212
3:5534047:G:A	50	100	0.83	0.04466
3:5534057:G:A	50	100	0.98	0.02887
3:5534143:A:G	50	100	0.98	0.03014
3:5534276:C:G	50	96	0.96	0.06935
3:5534282:C:G	50	100	0.95	0.06009
3:5534615:G:T	50	98	0.97	0.05828
3:5534680:T:G	50	100	1	0.02832
3:5534813:A:G	50	98	0.97	0.307
3:5535153:A:G	50	100	1	0.01289
3:5535184:G:A	50	100	1	0.02923
3:5535305:T:C	50	100	1	0.02923
3:5535414:C:G	50	98	0.98	0.05882
3:5535781:T:G	50	100	0.97	0.04158
3:5535855:C:G	50	100	0.97	0.04158
3:5535871:T:C	50	100	1	0.01362
3:5536033:C:T	50	100	0.97	0.04194
3:5536069:A:G	50	100	1	0.02814
3:5536128:A:G	50	100	1	0.02814
3:5536169:T:C	50	100	1	0.02923
3:5536243:A:G	50	100	0.9	0.01035
3:5536446:T:G	50	100	1	0.02814
3:5536526:T:A	50	100	0.99	0.02669
3:5536552:A:T	50	100	1	0.02923
3:5536553:A:T	50	100	1	0.02814
3:5536609:A:G	50	100	1	0.02923
3:5536618:T:G	50	100	1	0.02923
3:5537293:G:A	50	100	1	0.01344
3:5537576:C:T	50	98	0.89	0.01198
3:5537664:C:T	50	100	0.99	0.02687
3:5538064:G:A	50	94	0.96	0.4041
3:5538106:G:A	50	100	1	0.02887
3:5538150:A:C	50	100	1	0.02887
3:5538215:A:C	50	100	1	0.02778
3:5538306:T:G	50	100	0.9	0.01035
3:5538382:A:G	50	100	0.99	0.06772
3:5538392:T:A	50	100	0.95	0.01144
3:5538430:T:C	50	100	0.96	0.03395
3:5538648:A:G	50	100	0.98	0.04194
3:5538744:C:T	50	98	0.96	0.06064
3:5538778:G:T	50	100	1	0.02887
3:5538895:A:C	50	100	1	0.02887
3:5539213:G:T	50	98	0.96	0.08878
3:5539244:C:G	50	100	0.98	0.04176
3:5539323:C:G	50	100	0.9	0.01035
3:5539372:C:T	50	100	0.93	0.01289
3:5539402:C:G	50	100	0.9	0.01035
3:5539419:C:T	50	98	0.95	0.07607
3:5539488:T:C	49	100	0.99	0.02687
3:5539637:T:G	50	100	0.98	0.02887
3:5539802:C:G	50	100	0.96	0.01452
3:5539850:G:A	50	100	0.98	0.04176
3:5539964:G:T	50	98	0.91	0.01362
3:5540158:C:T	50	100	1	0.01344
3:5540279:C:A	50	100	1	0.02687
3:5540319:T:C	50	100	0.98	0.06754
3:5540496:T:A	50	100	1	0.01344
3:5540596:T:C	50	98	0.77	0.02505
3:5540608:T:C	50	98	0.98	0.02869
3:5540636:C:A	49	100	0.96	0.02669
3:5540753:G:A	50	100	0.9	0.01035
3:5540790:C:T	50	100	0.99	0.03032
3:5540798:T:C	49	100	0.95	0.02723
3:5540882:C:T	49	100	0.98	0.05991
3:5541034:T:C	47	97.9	0.85	0.04484
3:5541057:A:G	47	97.9	0.75	0.0138
3:5541070:T:C	46	95.7	0.91	0.1271
3:5541076:T:C	48	97.9	0.98	0.05955
3:5541087:G:A	44	86.4	0.94	0.2019
3:5541105:A:G	44	88.6	0.9	0.1006
3:5541106:T:C	45	91.1	0.97	0.08134
3:5541115:G:A	49	95.9	0.82	0.01852
3:5541132:T:C	50	100	0.65	0.02342
3:5541136:T:C	44	88.6	0.96	0.09858
3:5541329:A:G	31	87.1	0.93	0.3375
3:5541755:A:G	50	100	0.95	0.0345
3:5541801:G:A	50	100	0.98	0.01107
3:5541883:A:C	50	100	0.95	0.04212
3:5541910:G:T	50	100	1	0.01344
3:5542125:G:A	50	98	0.98	0.2324
3:5542127:A:G	50	100	0.9	0.01035
3:5542419:A:G	50	98	0.98	0.3195
3:5542543:T:C	50	100	0.96	0.03522
3:5542765:T:G	50	100	0.96	0.02778
3:5542798:C:T	50	100	0.89	0.0846
3:5543060:C:T	50	98	0.98	0.06772
3:5543083:G:A	50	100	0.95	0.02778
3:5543126:G:A	50	100	0.97	0.04139
3:5543214:T:G	50	100	1	0.01362
3:5543412:A:G	50	100	0.96	0.02778
3:5543667:T:G	50	98	0.98	0.2351
3:5543687:C:T	50	100	0.95	0.02614
3:5543988:G:T	50	96	0.98	0.06572
3:5544448:C:G	50	100	0.98	0.01307
3:5544480:C:G	50	100	0.98	0.1389
3:5544583:G:A	50	100	0.98	0.04139
3:5544597:A:C	50	100	0.95	0.03195
3:5544690:T:C	50	100	0.97	0.03831
3:5544900:T:C	50	100	0.81	0.02052
3:5545103:G:T	50	98	0.98	0.09786
3:5545151:C:T	50	100	0.98	0.05828
3:5545545:C:G	50	100	0.97	0.03831
3:5545863:A:G	50	100	1	0.01325
3:5546583:T:C	50	100	0.97	0.04121
3:5546588:A:G	50	100	0.94	0.01888
3:5546670:G:A	50	100	0.99	0.02687
3:5546869:T:C	50	100	0.93	0.06808
3:5547226:G:A	50	100	1	0.01325
3:5547331:G:T	50	100	0.97	0.03922
3:5547383:C:T	50	100	0.97	0.03922
3:5547446:T:C	50	100	0.98	0.01707
3:5547755:G:A	50	100	0.99	0.01707
3:5547927:A:G	50	96	0.98	0.1225
3:5547964:G:A	50	98	0.76	0.03686
3:5548183:C:A	50	98	0.98	0.2711
3:5548484:G:A	50	100	0.77	0.01089
3:5548516:C:A	50	100	1	0.01107
3:5548731:G:A	50	100	0.95	0.02741
3:5548880:T:C	50	100	0.97	0.06118
3:5548997:A:T	50	100	0.97	0.05882
3:5549084:C:G	50	100	1	0.01325
3:5549200:T:G	50	100	0.94	0.03214
3:5549626:C:T	50	100	0.95	0.04611
3:5549833:G:A	50	100	0.96	0.08224
3:5549901:A:G	50	100	0.92	0.01035
3:5550245:A:T	50	100	0.98	0.06009
3:5550268:T:C	50	100	0.98	0.3399
3:5550369:A:G	50	100	0.99	0.04902
3:5550663:T:A	50	100	0.77	0.01089
3:5550791:G:A	50	100	1	0.01325
3:5551062:T:C	50	100	0.99	0.06227
3:5551250:G:A	49	100	1	0.01325
3:5551266:T:C	50	100	0.98	0.03395
3:5551506:A:C	50	100	0.98	0.03322
3:5552056:G:A	50	100	0.98	0.2716
3:5552258:G:A	50	100	0.98	0.06064
3:5552396:A:G	50	100	0.74	0.0138
3:5552498:A:G	50	100	0.87	0.01162
3:5552749:G:A	50	100	0.82	0.01126
3:5553301:G:A	50	100	0.94	0.0581
3:5553303:G:A	50	100	0.94	0.0581
3:5553339:T:C	50	100	0.88	0.01434
3:5553437:G:A	50	100	0.92	0.04103
3:5553530:T:C	50	100	0.92	0.05955
3:5553656:G:T	50	100	0.77	0.01162
3:5553895:G:A	50	100	0.89	0.05882
3:5554140:G:A	50	100	0.92	0.01652
3:5554399:A:T	50	100	0.93	0.01253
3:5554417:A:G	50	98	0.83	0.03214
3:5555046:G:A	50	98	0.77	0.01289
3:5555358:C:G	50	98	0.95	0.2062
3:5555385:C:T	50	100	0.98	0.01489
3:5555509:A:C	50	98	0.95	0.09296
3:5555573:G:C	50	94	0.96	0.3426
3:5555598:G:A	50	98	0.96	0.2175
3:5555599:G:C	50	98	0.97	0.02633
3:5555858:G:T	50	96	0.96	0.2582
3:5556237:A:C	50	98	0.97	0.02633
3:5556363:A:G	50	100	1	0.01089
3:5556548:A:G	50	100	0.96	0.2055
3:5556609:C:G	50	96	0.97	0.3722
3:5556974:T:G	50	100	0.96	0.02451
3:5556979:T:C	50	98	0.97	0.3656
3:5557032:A:C	50	100	0.96	0.03994
3:5557358:C:G	50	98	0.97	0.3667
3:5557384:C:T	50	100	0.99	0.02959
3:5557387:T:C	50	100	0.96	0.01271
3:5557396:T:G	50	100	0.96	0.2462
3:5557911:C:A	50	100	0.9	0.01017
3:5558027:A:G	50	100	0.97	0.1944
3:5558039:A:G	50	100	0.98	0.04121
3:5558147:G:A	50	100	0.95	0.1434
3:5558174:G:C	50	98	0.96	0.08388
3:5558348:T:G	50	100	0.96	0.04158
3:5558398:A:G	50	100	0.91	0.05483
3:5558409:G:A	50	100	0.98	0.02106
3:5558433:C:T	50	100	0.99	0.04121
3:5558442:T:C	50	100	0.95	0.2613
3:5558628:C:G	50	98	0.96	0.09568
3:5558689:C:T	50	98	0.96	0.08932
3:5558968:C:T	50	100	0.99	0.04121
3:5559099:A:G	50	100	0.99	0.04139
3:5559880:T:C	50	100	0.98	0.03649
3:5559965:G:T	50	100	0.98	0.06373
3:5560035:T:G	50	100	0.98	0.03704
3:5560119:A:G	50	94	0.71	0.02905
3:5560159:A:T	49	98	0.96	0.0797
3:5560261:G:A	50	100	0.98	0.02469
3:5560385:G:A	50	100	0.98	0.063
3:5560634:A:T	50	100	0.96	0.2139
3:5560644:A:G	50	98	0.97	0.2024
3:5560676:G:C	50	100	0.97	0.2137
3:5560699:T:C	50	98	0.96	0.07988
3:5560795:C:T	50	100	0.99	0.06373
3:5560856:C:T	49	98	0.97	0.065
3:5561174:G:A	50	100	0.98	0.03631
3:5561446:T:C	50	100	0.97	0.04085
3:5561754:T:C	50	100	0.99	0.06318
3:5561813:G:A	50	100	0.99	0.063
3:5561968:G:A	50	98	0.96	0.1325
3:5562060:T:A	50	100	0.97	0.04085
3:5562154:C:G	50	98	0.98	0.2104
3:5562445:T:C	50	100	0.94	0.06754
3:5562463:T:C	50	100	0.86	0.01289
3:5562698:A:G	50	100	0.97	0.2634
3:5562715:T:G	50	100	0.97	0.2638
3:5562777:G:T	50	100	0.97	0.04085
3:5563071:C:T	50	100	0.95	0.01707
3:5563361:G:C	50	100	0.97	0.04085
3:5563421:T:G	50	100	0.98	0.1895
3:5563582:T:C	50	100	0.98	0.195
3:5563587:A:G	50	98	0.96	0.4025
3:5563763:T:G	50	100	0.81	0.0236
3:5563859:A:G	50	100	0.99	0.02215
3:5564028:G:A	50	100	0.98	0.1946
3:5564049:G:A	50	98	0.93	0.183
3:5564067:T:C	50	100	0.98	0.1892
3:5564211:C:G	50	100	0.99	0.1946
3:5564281:C:T	50	100	0.88	0.01325
3:5564302:C:G	50	98	0.92	0.1694
3:5564479:C:T	50	100	0.99	0.02215
3:5564593:A:C	50	100	0.99	0.1948
3:5564607:C:A	50	100	0.99	0.1948
3:5564691:A:G	50	100	0.97	0.1725
3:5564747:A:G	50	100	0.98	0.1322
3:5564787:G:C	50	100	0.98	0.195
3:5564805:G:A	50	100	0.88	0.01307
3:5564864:G:A	50	100	0.97	0.04049
3:5564882:A:G	50	98	0.7	0.0276
3:5565094:A:G	48	100	0.98	0.1336
3:5565133:T:C	49	100	0.97	0.04049
3:5565140:T:G	48	100	0.97	0.04049
3:5565178:A:G	50	100	0.94	0.04031
3:5565337:C:T	50	100	0.97	0.1414
3:5565393:T:C	50	100	0.98	0.138
3:5565478:A:G	50	100	0.94	0.06354
3:5565598:C:G	50	100	0.97	0.1819
3:5565736:A:G	50	100	0.97	0.1823
3:5565795:T:G	50	100	0.98	0.1374
3:5565892:T:A	50	100	0.95	0.1271
3:5565994:G:C	50	100	0.95	0.3183
3:5566096:A:G	50	100	0.94	0.01743
3:5566097:A:G	50	100	0.96	0.3179
3:5566105:T:G	50	100	0.97	0.01834
3:5566230:C:G	50	100	0.97	0.1376
3:5566681:T:A	50	100	0.96	0.1371
3:5566688:G:A	50	100	0.96	0.1403
3:5566866:T:C	50	100	0.95	0.1405
3:5566876:G:A	50	100	0.93	0.0285
3:5566894:T:A	50	100	0.95	0.02052
3:5566943:T:C	50	100	0.95	0.02524
3:5567000:G:T	50	100	0.78	0.01598
3:5567446:C:T	50	100	0.9	0.03159
3:5567703:A:G	50	100	0.87	0.07407
3:5567801:C:T	50	100	0.85	0.1941
3:5567873:G:A	50	100	0.92	0.01198
3:5567981:C:T	50	100	0.96	0.1117
3:5568173:C:T	50	100	0.88	0.03922
3:5568384:A:G	50	100	0.9	0.04012
3:5568442:G:C	50	96	0.93	0.1167
3:5568523:T:G	50	100	0.88	0.12
3:5568597:A:C	50	100	0.82	0.04158
3:5568658:C:T	50	100	0.94	0.1068
3:5568856:A:G	50	100	0.93	0.2391
3:5568889:C:G	50	100	0.98	0.09931
3:5569172:T:C	50	100	0.88	0.07643
3:5569231:G:A	50	100	0.98	0.1028
3:5569305:G:C	50	100	0.9	0.03577
3:5569725:A:G	50	100	0.91	0.1202
3:5569791:T:C	50	100	0.96	0.08769
3:5570268:T:G	50	100	0.9	0.04049
3:5570437:T:C	50	100	0.84	0.02142
3:5570837:G:A	50	100	0.95	0.2219
3:5570976:A:G	50	100	0.97	0.09949
3:5571463:T:C	50	100	0.87	0.04158
3:5571598:A:C	50	100	0.96	0.1935
3:5572116:A:G	50	100	0.94	0.0679
3:5572167:A:T	50	98	0.94	0.4337
3:5572337:A:G	50	100	0.9	0.0679
3:5572600:C:T	50	100	0.99	0.01325
3:5572797:C:G	50	100	0.76	0.0325
3:5573107:C:T	50	100	0.74	0.03758
3:5573343:C:T	50	98	0.94	0.3308
3:5573358:G:A	50	100	0.77	0.03776
3:5573626:T:C	50	100	0.97	0.1118
3:5573639:G:A	50	98	0.97	0.1937
3:5573684:G:C	50	98	0.97	0.1897
3:5573780:A:T	50	100	0.78	0.03776
3:5573792:G:A	50	100	0.85	0.01725
3:5573834:C:G	50	100	0.95	0.03359
3:5574144:G:A	50	100	0.96	0.0394
3:5574164:A:G	50	100	0.99	0.02505
3:5574240:G:A	50	98	0.9	0.07662
3:5574361:A:G	50	100	0.99	0.01779
3:5574369:C:T	50	98	0.78	0.03322
3:5574573:C:G	50	100	0.96	0.2275
3:5574661:G:T	50	94	0.96	0.329
3:5574933:T:G	50	96	0.98	0.07117
3:5574981:G:A	50	100	0.92	0.0236
3:5575038:G:A	49	93.9	0.99	0.03704
3:5575469:G:C	50	96	0.98	0.3192
3:5575708:G:A	50	100	1	0.01398
3:5576120:T:C	50	96	0.97	0.2849
3:5576191:G:A	50	98	0.94	0.1077
3:5576308:C:G	50	100	0.92	0.01797
3:5576325:G:A	50	100	0.94	0.03704
3:5576494:C:G	50	98	0.81	0.07462
3:5576743:T:C	50	100	0.64	0.01017
3:5577261:C:T	50	100	0.85	0.08842
3:5577538:A:T	50	92	0.92	0.1727
3:5577711:A:G	50	100	0.83	0.02269
3:5577744:G:A	50	96	0.97	0.3304
3:5578685:G:A	50	100	0.92	0.0118
3:5578770:A:G	50	100	0.94	0.02487
3:5579283:A:G	50	100	0.93	0.01961
3:5579307:C:G	50	100	0.92	0.02269
3:5579368:T:G	50	100	0.93	0.01943
3:5579388:C:A	50	100	0.93	0.01943
3:5579676:G:A	50	100	0.96	0.01943
3:5579872:T:A	50	98	0.99	0.05211
3:5579968:C:T	50	96	1	0.3119
3:5579981:A:G	50	98	0.99	0.05864
3:5580020:A:C	50	100	0.93	0.02215
3:5580105:G:A	50	100	1	0.01071
3:5580134:T:G	50	96	0.99	0.2867
3:5580207:G:A	50	100	1	0.01924
3:5580287:A:T	50	98	1	0.295
3:5580619:T:C	50	100	0.93	0.02433
3:5580651:G:A	50	100	1	0.01924
3:5580674:T:C	50	100	1	0.01924
3:5581236:A:G	50	96	0.99	0.2883
3:5581508:C:T	50	100	1	0.01924
3:5581511:G:T	50	100	1	0.03758
3:5581535:C:T	50	100	0.99	0.01924
3:5581579:T:G	50	100	0.99	0.01924
3:5581610:A:G	50	100	0.91	0.01924
3:5581851:T:C	50	100	0.98	0.01943
3:5581852:G:T	50	100	0.98	0.01961
3:5581927:A:T	50	100	1	0.01943
3:5581947:C:T	50	100	1	0.01943
3:5582411:T:G	49	98	0.98	0.2914
3:5582523:T:C	50	100	0.99	0.03976
3:5582552:A:T	50	100	1	0.01943
3:5582555:T:A	50	100	1	0.01943
3:5582602:G:A	50	100	0.97	0.01888
3:5583016:C:T	50	100	1	0.01943
3:5583052:C:G	50	100	0.97	0.01888
3:5583163:C:T	50	100	1	0.01961
3:5583186:G:C	50	98	0.98	0.3381
3:5583244:A:G	50	100	0.84	0.01961
3:5583396:G:A	50	100	1	0.01943
3:5583467:A:G	50	98	0.98	0.3386
3:5583681:C:T	50	98	0.97	0.2961
3:5583761:G:C	50	98	0.73	0.02015
3:5584074:G:A	50	100	0.93	0.4773
3:5584919:G:A	50	100	0.85	0.0679
3:5585046:T:C	50	98	0.96	0.3155
3:5585137:C:G	50	100	0.87	0.0138
3:5585164:A:G	50	100	0.94	0.2308
3:5585826:A:G	50	96	0.95	0.378
3:5585953:C:G	49	98	0.96	0.1146
3:5586146:T:C	50	100	0.97	0.2066
3:5586147:G:A	50	100	0.96	0.2298
3:5586213:A:G	50	98	0.98	0.1149
3:5586219:A:G	50	100	0.9	0.03958
3:5586249:T:G	50	98	0.98	0.1229
3:5586314:A:G	50	98	0.98	0.1162
3:5586379:G:A	50	100	0.91	0.01271
3:5586381:A:C	50	100	0.98	0.3834
3:5586389:T:A	50	98	0.98	0.1164
3:5586438:T:C	50	100	1	0.01888
3:5586486:T:G	50	98	0.98	0.128
3:5586534:A:G	50	100	0.98	0.2505
3:5586590:T:C	50	100	0.98	0.1284
3:5586693:A:G	50	100	0.99	0.1073
3:5586702:C:G	50	100	1	0.0138
3:5586707:A:C	50	100	0.98	0.1331
3:5586721:A:G	50	100	0.97	0.01561
3:5586875:A:G	50	96	0.99	0.2449
3:5587127:T:A	49	98	0.99	0.2139
3:5587176:C:A	49	91.8	0.99	0.2682
3:5587265:A:G	49	100	0.98	0.1117
3:5587289:C:G	50	100	1	0.0138
3:5587351:G:A	50	100	0.97	0.01561
3:5587363:T:C	50	100	0.98	0.3611
3:5587539:C:G	50	100	0.98	0.1066
3:5587544:A:G	50	100	0.98	0.1247
3:5587567:G:A	50	100	0.98	0.3896
3:5587585:G:T	50	100	0.99	0.3727
3:5587608:C:T	50	100	0.99	0.1167
3:5587754:C:T	50	100	0.86	0.01852
3:5587793:T:G	50	100	0.98	0.1167
3:5587821:A:G	50	100	0.98	0.1155
3:5587967:A:G	50	100	1	0.0187
3:5588038:C:T	50	100	0.98	0.1171
3:5588123:A:C	50	100	0.98	0.1349
3:5588305:C:T	50	100	0.99	0.2587
3:5588344:G:A	50	100	0.98	0.1171
3:5588596:T:C	50	100	0.98	0.1171
3:5588609:T:C	50	100	0.99	0.01598
3:5588759:A:G	50	100	0.99	0.01634
3:5588802:C:T	50	100	0.77	0.01344
3:5588842:G:A	50	100	0.97	0.1142
3:5588903:G:A	50	100	0.99	0.2801
3:5589093:T:C	50	100	1	0.3028
3:5589460:G:A	50	96	0.86	0.1805
3:5589841:G:A	50	100	1	0.3232
3:5589891:T:C	50	100	0.91	0.0158
3:5590099:T:G	50	100	1	0.02088
3:5590132:C:A	50	100	0.92	0.01126
3:5590312:A:G	50	100	1	0.2616
3:5590315:T:C	50	98	0.91	0.07988
3:5590413:C:T	50	100	1	0.02887
3:5590436:G:C	50	100	1	0.2758
3:5590652:G:A	50	100	1	0.01053
3:5590769:C:T	50	100	1	0.297
3:5590929:A:G	50	100	0.93	0.07407
3:5591133:A:G	50	98	0.88	0.03558
3:5591209:T:A	50	100	1	0.01471
3:5591255:G:A	50	98	1	0.3275
3:5591267:C:T	50	100	0.98	0.3346
3:5591385:A:T	50	100	1	0.3313
3:5591389:C:T	50	100	1	0.3315
3:5591448:C:T	49	91.8	1	0.3163
3:5591480:A:T	50	100	0.98	0.01362
3:5591534:A:C	50	100	1	0.03922
3:5591594:T:G	50	100	1	0.01616
3:5591624:A:G	50	100	1	0.3909
3:5591714:G:A	49	87.8	1	0.3302
3:5591722:A:G	49	100	0.94	0.0158
3:5591723:T:C	49	100	1	0.0158
3:5591727:A:G	49	100	0.94	0.0158
3:5591741:G:A	49	89.8	0.99	0.3139
3:5591745:T:C	49	100	0.98	0.01598
3:5591753:G:C	49	98	1	0.0463
3:5591810:G:C	50	100	1	0.01598
3:5592038:A:G	50	100	1	0.3306
3:5592207:T:C	50	100	1	0.03922
3:5592211:A:T	50	100	1	0.03922
3:5592214:G:T	50	100	1	0.04866
3:5592285:C:G	50	100	0.97	0.1019
3:5592289:G:C	50	100	0.97	0.01779
3:5592360:G:C	50	100	0.98	0.2525
3:5592371:G:T	50	98	0.77	0.05537
3:5592378:A:G	49	100	1	0.04775
3:5592489:C:T	50	96	0.99	0.2921
3:5592555:C:G	49	100	1	0.04775
3:5592707:A:G	50	100	0.94	0.01707
3:5592742:A:T	50	100	1	0.01888
3:5592776:T:C	50	96	0.83	0.06826
3:5592878:A:G	50	100	0.99	0.0158
3:5593046:A:G	50	100	1	0.3277
3:5593130:T:C	50	100	1	0.0158
3:5593343:T:C	50	100	0.97	0.01797
3:5593352:T:G	50	100	1	0.0394
3:5593370:G:A	50	100	1	0.3279
3:5593377:G:C	50	100	1	0.3279
3:5593386:C:G	50	100	1	0.04775
3:5593454:T:C	50	100	1	0.3279
3:5593543:C:T	50	100	1	0.0158
3:5593585:A:G	50	100	0.93	0.06373
3:5593635:A:C	50	98	0.99	0.24
3:5593897:G:T	50	100	1	0.0158
3:5593900:G:A	50	100	1	0.05592
3:5593969:A:C	50	100	1	0.04775
3:5593993:T:C	50	100	1	0.02378
3:5594217:C:T	50	100	1	0.03504
3:5594243:G:C	50	100	0.99	0.03922
3:5594476:A:G	50	100	0.99	0.3021
3:5594567:C:T	50	100	0.99	0.2714
3:5594572:C:G	50	100	0.99	0.268
3:5594792:T:G	50	100	1	0.317
3:5594928:T:C	50	100	1	0.2222
3:5594938:A:C	50	100	1	0.222
3:5595149:G:T	50	100	1	0.2858
3:5595300:G:T	50	100	1	0.01344
3:5595354:G:T	50	100	0.99	0.3366
3:5595864:T:C	50	100	1	0.0394
3:5595869:T:C	50	100	0.99	0.01452
3:5596077:G:C	50	100	1	0.0158
3:5596195:C:T	50	100	1	0.06227
3:5596222:G:T	50	100	1	0.01906
3:5596284:G:A	50	100	1	0.06082
3:5596304:T:G	50	100	1	0.06227
3:5596429:G:A	50	100	1	0.04884
3:5596463:C:T	50	100	1	0.01561
3:5596472:C:A	50	100	1	0.06245
3:5596660:G:A	50	100	1	0.0158
3:5596693:C:T	50	100	1	0.03322
3:5596752:C:G	50	100	1	0.01471
3:5596784:C:T	50	100	0.94	0.0158
3:5596800:C:T	50	100	1	0.01616
3:5596934:C:T	50	100	1	0.06536
3:5597151:C:A	50	100	1	0.01561
3:5597153:C:T	50	100	1	0.08115
3:5597245:G:A	50	100	1	0.06536
3:5597276:G:T	50	100	1	0.0394
3:5597394:C:T	50	100	1	0.08115
3:5597423:T:C	50	100	1	0.0158
3:5597468:T:C	50	100	1	0.0158
3:5597509:T:C	50	100	1	0.01216
3:5597650:T:C	50	100	0.94	0.01398
3:5597763:C:T	50	100	1	0.0158
3:5597853:A:G	50	98	0.87	0.0472
3:5598183:A:G	50	100	1	0.01761
3:5598202:T:C	50	100	1	0.0158
3:5598210:C:T	50	100	1	0.01616
3:5598250:C:A	50	100	1	0.01761
3:5598263:C:T	50	100	0.68	0.02996
3:5598521:C:T	50	100	1	0.03377
3:5598549:C:A	50	100	1	0.04775
3:5598588:C:G	50	100	1	0.04775
3:5598932:C:G	50	100	1	0.0158
3:5598984:A:C	50	100	1	0.2818
3:5599214:T:C	50	100	1	0.01634
3:5599411:C:T	50	100	1	0.03322
3:5599776:T:A	50	100	1	0.2229
3:5599885:A:G	50	100	1	0.03377
3:5600062:C:T	50	100	0.77	0.01144
3:5600179:G:A	50	100	1	0.0679
3:5600268:T:G	50	100	1	0.3342
3:5600417:A:G	50	100	1	0.3335
3:5600419:A:G	50	100	1	0.3293
3:5600538:A:G	50	100	1	0.03377
3:5600622:G:A	50	100	1	0.2667
3:5600719:C:T	50	100	1	0.02905
3:5600873:T:C	50	100	1	0.3152
3:5601017:C:T	50	100	1	0.01816
3:5601183:T:C	50	100	0.99	0.2614
3:5601217:G:A	50	100	1	0.01598
3:5601261:T:C	50	100	1	0.266
3:5601268:A:G	50	100	1	0.01598
3:5601315:G:A	50	100	1	0.3401
3:5601490:G:A	50	100	1	0.266
3:5601547:G:A	50	100	1	0.266
3:5601654:A:G	50	100	1	0.03922
3:5601907:C:T	50	100	1	0.2266
3:5601960:C:G	50	98	0.92	0.03667
3:5602006:G:C	50	100	1	0.2698
3:5602098:C:T	50	100	1	0.27
3:5602099:A:G	50	100	1	0.2653
3:5602799:A:G	50	100	1	0.01598
3:5602941:G:A	50	100	1	0.01598
3:5603202:T:G	50	100	1	0.03922
3:5603649:G:A	50	100	1	0.2752
3:5603806:C:T	50	100	0.94	0.01416
3:5603965:T:C	50	100	1	0.3223
3:5604281:A:G	50	100	0.99	0.02106
3:5604292:G:C	50	100	1	0.2705
3:5604492:T:C	50	100	1	0.02814
3:5604519:G:A	50	100	1	0.28
3:5604747:A:C	50	100	1	0.05447
3:5604888:A:G	50	100	1	0.03903
3:5605068:A:G	50	100	1	0.2618
3:5605237:G:C	50	100	1	0.2391
3:5605603:C:G	50	100	1	0.0158
3:5605816:C:T	50	100	1	0.01616
3:5605907:G:C	50	100	1	0.01761
3:5606077:T:A	50	100	1	0.07226
3:5606256:C:A	50	100	1	0.07298
3:5606311:G:A	50	100	1	0.1022
3:5606604:T:C	50	100	1	0.07298
3:5606627:G:T	50	100	1	0.01344
3:5606841:T:C	50	100	1	0.07317
3:5606870:A:G	50	98	0.91	0.03667
3:5606894:C:G	50	100	1	0.0158
3:5606958:A:G	50	100	1	0.0158
3:5607399:T:C	50	100	1	0.01816
3:5607529:A:C	50	100	1	0.2449
3:5607674:G:C	50	100	1	0.2447
3:5608108:C:T	50	100	1	0.3711
3:5608115:T:C	50	100	1	0.0158
3:5608126:A:G	50	100	1	0.2814
3:5608229:G:A	50	100	1	0.01761
3:5608325:G:A	50	100	1	0.2522
3:5608501:C:A	50	100	1	0.07607
3:5608598:C:G	50	100	1	0.03341
3:5608827:A:T	50	100	1	0.04648
3:5608955:A:G	50	100	1	0.2927
3:5609018:A:C	50	100	0.93	0.03504
3:5609176:A:G	50	100	1	0.2927
3:5609321:T:C	50	100	1	0.09622
3:5609399:C:G	50	100	1	0.2471
3:5609415:G:T	50	100	1	0.0158
3:5609429:C:T	50	100	1	0.01561
3:5610247:T:A	48	97.9	1	0.07371
3:5610472:T:C	50	100	1	0.02088
3:5610476:C:T	50	100	1	0.0187
3:5610542:C:T	50	100	1	0.02215
3:5610562:A:C	50	100	1	0.02088
3:5610938:C:T	50	100	1	0.01598
3:5610995:T:A	50	100	1	0.02088
3:5611160:T:A	50	100	1	0.02088
3:5611190:T:G	50	100	0.99	0.3649
3:5611928:G:C	50	100	1	0.03014
3:5612095:C:T	50	98	0.9	0.03722
3:5612160:C:T	50	100	1	0.01325
3:5612342:C:A	50	100	1	0.03595
3:5612395:A:T	50	100	1	0.2576
3:5612403:C:A	50	100	1	0.04829
3:5612478:C:T	50	100	1	0.3217
3:5612589:C:T	50	100	1	0.01852
3:5612695:C:T	50	100	1	0.3702
3:5613031:A:G	50	98	1	0.03867
3:5613295:C:G	50	98	1	0.3248
3:5613376:A:G	50	98	0.8	0.03867
3:5613442:C:T	50	98	1	0.02741
3:5613485:G:C	50	100	1	0.02088
3:5613975:G:T	50	100	1	0.05919
3:5614192:T:G	50	100	1	0.01325
3:5614761:G:A	50	100	1	0.01344
3:5615018:C:A	50	100	1	0.05773
3:5615134:A:G	50	100	1	0.0305
3:5615223:G:C	50	100	1	0.03686
3:5615405:G:A	50	100	1	0.01634
3:5615575:G:T	50	98	0.99	0.2687
3:5615786:G:A	50	100	1	0.01543
3:5615827:C:G	50	100	1	0.01344
3:5616000:T:C	50	100	1	0.0207
3:5616008:C:T	50	100	1	0.0207
3:5616051:A:G	50	100	1	0.01797
3:5616223:A:G	50	100	1	0.01779
3:5616259:C:A	50	100	1	0.01997
3:5616913:T:C	50	100	1	0.0532
3:5617272:G:A	50	100	1	0.04666
3:5617282:A:G	50	100	1	0.02633
3:5617684:C:T	50	100	1	0.01525
3:5618185:A:G	50	100	1	0.03159
3:5618581:T:G	50	100	1	0.01525
3:5619028:T:C	50	100	0.99	0.2444
3:5619235:A:G	50	100	0.99	0.2691
3:5619256:T:G	50	100	1	0.0374
3:5619326:G:A	50	100	1	0.02542
3:5619692:A:T	50	100	1	0.01561
3:5619790:T:C	50	100	1	0.03159
3:5619887:A:G	50	100	0.98	0.03304
3:5620114:T:C	50	100	1	0.3435
3:5620310:A:C	50	100	0.99	0.3471
3:5620365:C:G	50	100	1	0.2694
3:5620629:A:G	50	98	0.97	0.08624
3:5620692:C:G	50	100	1	0.3511
3:5620971:A:C	50	100	1	0.2783
3:5621414:T:A	50	100	1	0.2783
3:5621491:G:C	50	100	1	0.2952
3:5621494:G:C	50	100	1	0.2952
3:5621669:A:G	50	100	1	0.0207
3:5622372:T:C	50	100	0.99	0.272
3:5622505:T:G	50	100	1	0.02977
3:5622710:A:C	50	100	1	0.02941
3:5622868:T:A	50	100	1	0.2854
3:5622953:G:A	50	100	1	0.315
3:5623005:A:G	50	100	1	0.01743
3:5623566:G:T	50	100	1	0.01743
3:5623619:C:T	50	100	1	0.2554
3:5623643:C:G	50	100	1	0.342
3:5624301:G:T	50	100	1	0.02451
3:5624432:A:G	50	100	1	0.01797
3:5624890:A:G	50	98	0.95	0.06191
3:5625165:T:G	50	100	1	0.01797
3:5625236:T:C	50	98	0.86	0.01561
3:5625324:T:C	50	100	1	0.01743
3:5625649:G:A	50	94	0.89	0.2827
3:5626185:C:T	50	100	1	0.01797
3:5626327:A:G	50	100	1	0.2669
3:5626364:G:A	50	100	1	0.3457
3:5627213:A:G	50	100	1	0.02415
3:5627524:C:T	50	100	0.98	0.02015
3:5627525:T:G	50	100	1	0.2324
3:5627736:G:A	50	100	0.92	0.06282
3:5628117:A:G	50	100	1	0.2142
3:5628446:A:G	50	100	1	0.3228
3:5628613:C:T	50	100	1	0.2391
3:5628666:G:A	50	100	0.98	0.03086
3:5628692:C:G	50	100	1	0.2362
3:5628752:A:G	50	100	1	0.2111
3:5628759:G:A	50	100	1	0.238
3:5628813:T:C	50	100	1	0.2111
3:5628916:T:C	49	100	0.99	0.2362
3:5629258:G:C	50	100	1	0.2859
3:5629264:G:A	50	100	1	0.2111
3:5629326:C:G	50	100	1	0.03468
3:5629454:T:C	50	100	0.85	0.02487
3:5629514:T:A	50	100	1	0.02487
3:5629521:A:T	50	100	1	0.3228
3:5629630:T:C	50	100	1	0.2435
3:5629660:A:G	50	100	1	0.2436
3:5629722:C:T	50	100	1	0.2435
3:5629752:C:T	50	100	1	0.2324
3:5629760:G:A	50	100	1	0.2349
3:5629764:T:C	48	100	1	0.01797
3:5629788:T:A	49	100	1	0.02977
3:5630114:G:A	50	100	1	0.2402
3:5630293:G:A	50	100	1	0.2378
3:5630682:G:C	50	100	1	0.3281
3:5630828:C:T	50	100	1	0.2418
3:5630923:C:G	50	100	1	0.2442
3:5631032:A:C	50	100	1	0.01816
3:5631327:A:G	50	100	1	0.03141
3:5631737:T:C	50	100	1	0.02596
3:5631747:A:G	50	100	1	0.02505
3:5631884:C:T	50	100	0.99	0.01816
3:5631903:G:A	50	100	0.96	0.0354
3:5631953:G:A	50	100	1	0.07843
3:5632102:C:A	50	100	1	0.03105
3:5632281:C:T	50	100	1	0.2164
3:5632380:T:G	50	100	0.99	0.3183
3:5632389:T:C	50	100	1	0.3174
3:5632585:G:A	50	100	1	0.3184
3:5632586:A:T	50	100	1	0.2093
3:5632733:C:A	50	100	1	0.3186
3:5632793:A:C	50	100	1	0.3183
3:5632819:C:T	50	100	1	0.2173
3:5632844:A:G	50	100	1	0.06173
3:5633029:A:T	50	100	1	0.3186
3:5633249:A:T	50	98	0.95	0.02905
3:5633448:C:T	50	100	1	0.01943
3:5633509:G:A	50	100	1	0.02505
3:5633741:G:A	50	100	1	0.3212
3:5633810:T:G	50	100	1	0.3177
3:5634040:G:A	50	100	1	0.2188
3:5634050:C:G	50	100	1	0.02596
3:5634088:G:C	50	100	1	0.2943
3:5634320:G:A	50	100	1	0.02197
3:5634324:A:C	50	100	1	0.02977
3:5634593:T:C	50	100	1	0.2115
3:5634779:T:C	50	100	1	0.2188
3:5634795:T:C	50	100	0.99	0.2186
3:5634831:A:G	50	100	1	0.268
3:5634898:C:T	50	100	0.88	0.01035
3:5634927:G:C	50	100	1	0.03504
3:5634934:C:A	50	100	0.96	0.01979
3:5635251:T:C	50	100	1	0.2505
3:5635320:T:C	50	100	0.89	0.0138
3:5635500:G:A	50	100	1	0.2736
3:5635506:G:T	50	100	1	0.2736
3:5635620:A:G	50	100	1	0.2736
3:5636142:T:C	50	100	1	0.2702
3:5636174:T:A	50	100	1	0.2703
3:5636334:G:A	50	100	1	0.262
3:5636599:G:C	50	100	0.99	0.3088
3:5636649:G:A	50	100	0.96	0.06318
3:5637012:A:C	50	100	0.97	0.2919
3:5637593:G:A	50	100	0.93	0.01452
3:5637818:A:T	50	98	0.79	0.0187
3:5637946:T:C	50	100	0.97	0.2869
3:5638095:C:T	50	100	0.96	0.2017
3:5638382:C:T	50	100	0.98	0.05156
3:5638408:C:G	50	100	0.94	0.02542
3:5638703:C:T	50	100	1	0.0561
3:5638757:G:C	50	100	0.82	0.01507
3:5638931:C:T	50	100	1	0.05628
3:5639186:G:C	50	100	0.97	0.01634
3:5639192:T:C	50	100	1	0.0561
3:5639508:G:T	50	100	0.98	0.07789
3:5639558:G:A	50	100	0.97	0.07789
3:5639822:A:T	50	100	0.98	0.07807
3:5639910:A:G	50	100	0.97	0.315
3:5641278:T:C	50	100	0.96	0.01452
3:5641563:G:T	50	100	0.97	0.3538
3:5641781:A:C	50	100	1	0.08134
3:5642154:G:A	50	100	1	0.06718
3:5642437:C:T	50	100	0.88	0.06173
3:5642501:A:G	50	100	1	0.07262
3:5642604:G:A	50	100	0.99	0.04829
3:5642828:T:C	50	100	1	0.07262
3:5643179:A:G	50	100	1	0.06935
3:5643268:G:A	50	100	1	0.06917
3:5643288:A:G	50	100	1	0.06772
3:5643663:T:G	50	100	1	0.01561
3:5643685:G:A	50	100	0.96	0.2315
3:5644356:G:A	50	100	0.99	0.1044
3:5644779:T:G	50	100	0.98	0.2816
3:5645017:C:A	50	100	0.97	0.213
3:5645168:G:T	50	100	0.97	0.2493
3:5645299:G:T	50	100	0.99	0.07062
3:5645493:G:A	50	100	1	0.03722
3:5645577:C:T	50	100	0.98	0.1011
3:5645820:A:G	50	98	0.97	0.3019
3:5645987:C:T	50	100	1	0.09967
3:5646151:G:C	50	100	0.96	0.2197
3:5646246:A:G	50	100	0.96	0.2141
3:5646609:A:G	50	100	0.98	0.319
3:5646617:T:G	50	98	0.98	0.3223
3:5646952:T:C	50	100	0.97	0.2171
3:5647383:C:G	50	100	0.99	0.1015
3:5647445:T:C	50	100	0.93	0.02505
3:5647785:T:C	50	98	0.97	0.3333
3:5648119:A:G	50	100	0.98	0.03813
3:5648148:C:A	50	98	0.97	0.3261
3:5648441:A:T	50	100	0.96	0.0285
3:5648545:C:T	50	98	0.98	0.04139
3:5648730:T:G	50	92	0.86	0.08842
3:5648731:T:G	49	95.9	0.97	0.01162
3:5648733:T:G	50	94	0.96	0.2184
3:5648740:T:G	50	94	0.71	0.02451
3:5648742:G:T	45	97.8	0.73	0.06264
3:5649018:C:T	50	100	0.98	0.3181
3:5649070:G:A	50	100	0.99	0.03322
3:5649122:G:C	50	98	0.98	0.3604
3:5649168:A:G	50	100	0.97	0.02197
3:5649288:A:G	50	100	1	0.03322
3:5649316:A:G	50	100	0.99	0.03794
3:5649347:A:G	50	100	0.98	0.03159
3:5649686:T:G	50	100	1	0.01525
3:5649919:T:C	50	100	1	0.01543
3:5649921:G:A	50	100	0.98	0.02905
3:5649988:G:A	50	98	0.98	0.2974
3:5650130:C:A	50	100	1	0.05755
3:5650492:C:G	50	98	0.98	0.3618
3:5650911:C:A	50	100	1	0.01489
3:5650917:G:A	50	98	0.83	0.05556
3:5651060:T:C	50	98	0.98	0.2362
3:5651120:C:G	50	100	0.97	0.02959
3:5651794:C:G	50	100	0.97	0.02832
3:5652264:C:T	50	100	0.95	0.05211
3:5652469:G:A	50	100	0.98	0.3159
3:5652554:G:T	50	100	0.99	0.0256
3:5652987:C:T	50	100	0.99	0.05955
3:5653376:T:G	50	100	0.97	0.02669
3:5653470:G:A	50	100	1	0.01253
3:5653726:A:C	50	100	1	0.01997
3:5653896:C:A	50	100	0.97	0.3577
3:5653938:C:T	50	100	0.97	0.3529
3:5653946:T:C	50	100	0.97	0.3166
3:5653947:C:A	50	100	0.97	0.3166
3:5653980:G:A	50	100	0.97	0.3166
3:5653991:C:T	50	98	0.97	0.3166
3:5654005:C:T	50	98	0.97	0.3119
3:5654092:C:T	50	100	0.97	0.317
3:5654283:C:A	50	100	0.97	0.317
3:5654429:C:T	50	100	0.97	0.3123
3:5654452:G:A	50	100	0.97	0.317
3:5654658:C:T	50	100	0.86	0.01634
3:5654779:C:A	50	100	0.98	0.3166
3:5654898:C:A	50	100	0.98	0.02705
3:5654919:G:A	50	100	0.98	0.3175
3:5656064:G:A	50	100	0.99	0.3177
3:5656152:C:T	50	100	0.98	0.2295
3:5656161:C:T	50	100	0.98	0.02015
3:5656496:C:T	50	100	0.97	0.01253
3:5656585:A:G	50	100	0.94	0.01017
3:5656723:G:A	50	100	0.99	0.3611
3:5656830:G:T	50	100	1	0.3326
3:5656926:A:G	50	100	0.99	0.333
3:5656958:A:T	50	100	1	0.3615
3:5657242:T:C	50	100	0.99	0.337
3:5657353:A:C	50	100	0.99	0.337
3:5657399:G:C	50	100	0.99	0.3299
3:5657458:T:C	50	100	1	0.366
3:5657482:G:A	50	98	0.99	0.2286
3:5657706:G:C	50	100	0.98	0.02832
3:5657956:A:G	50	100	0.98	0.01325
3:5658445:G:A	50	100	0.99	0.3381
3:5658553:C:G	50	100	0.95	0.02378
3:5658685:A:G	50	100	0.99	0.3426
3:5658776:G:T	50	100	0.96	0.03268
3:5658965:T:A	49	100	0.99	0.3431
3:5658977:G:T	49	100	1	0.3718
3:5659037:C:T	49	100	1	0.01017
3:5659086:G:C	50	98	0.98	0.3132
3:5659255:G:C	50	100	0.95	0.02378
3:5659341:C:G	50	100	0.99	0.0285
3:5659343:G:A	50	100	0.99	0.02869
3:5659348:C:T	50	100	0.99	0.0285
3:5659445:C:T	50	98	0.96	0.01525
3:5659547:C:G	50	100	0.96	0.01888
3:5659825:G:C	50	100	0.99	0.0285
3:5659835:A:G	50	100	0.99	0.0285
3:5659878:G:A	50	100	0.99	0.0285
3:5659890:G:A	50	100	0.97	0.02832
3:5660002:A:G	50	100	0.99	0.02869
3:5660065:C:T	50	100	0.99	0.0374
3:5660127:G:T	50	100	0.99	0.02869
3:5660140:C:T	50	100	1	0.02977
3:5660451:T:G	50	100	0.95	0.02378
3:5660596:T:A	50	98	0.99	0.3638
3:5660723:A:G	50	100	0.97	0.02687
3:5660802:A:T	50	100	1	0.02723
3:5660806:C:A	50	100	1	0.02723
3:5660854:G:T	50	100	1	0.02741
3:5661086:T:G	50	98	0.85	0.05792
3:5661317:T:G	50	98	0.82	0.01598
3:5661474:C:T	50	100	0.99	0.02741
3:5661572:A:C	50	100	0.99	0.0285
3:5661616:A:C	50	100	1	0.02433
3:5661639:G:A	50	100	0.99	0.0285
3:5661815:C:T	50	100	0.99	0.0285
3:5661842:G:A	50	100	0.98	0.0285
3:5661957:A:G	50	100	1	0.02433
3:5662006:A:G	50	100	0.95	0.02433
3:5662041:T:C	50	100	0.99	0.02941
3:5662098:T:G	50	100	0.99	0.02832
3:5662126:G:A	50	100	1	0.01743
3:5662188:G:A	50	100	0.99	0.02832
3:5662203:T:C	50	100	0.99	0.02832
3:5662212:T:C	50	100	0.99	0.02832
3:5662294:G:A	50	100	0.69	0.01271
3:5662355:A:G	50	100	0.99	0.02832
3:5662465:G:C	50	100	0.99	0.02832
3:5662477:G:A	50	100	0.99	0.02869
3:5662487:G:T	50	100	0.99	0.02832
3:5662506:A:G	50	100	0.99	0.02832
3:5662541:G:A	50	100	0.99	0.02832
3:5662601:G:A	50	100	0.98	0.2264
3:5662654:C:T	50	100	0.99	0.02832
3:5663003:C:A	50	100	0.99	0.03032
3:5663227:T:C	50	100	0.99	0.3776
3:5663365:C:T	50	94	0.87	0.3528
3:5663794:C:T	50	100	1	0.01325
3:5663820:T:G	50	100	1	0.01325
3:5663989:T:A	50	98	0.99	0.3413
3:5663990:A:C	50	100	0.95	0.0236
3:5664215:C:A	49	100	1	0.01089
3:5664357:G:T	50	100	0.99	0.02832
3:5664621:A:G	50	100	1	0.01089
3:5664653:G:C	50	100	1	0.3695
3:5665004:C:A	50	94	0.76	0.04448
3:5665262:C:A	50	100	0.76	0.0236
3:5665453:G:T	50	98	0.99	0.3351
3:5665490:C:A	50	100	1	0.02905
3:5665601:A:G	50	100	1	0.06227
3:5665690:A:G	50	100	1	0.01398
3:5666002:G:A	50	96	0.98	0.2927
3:5666004:G:A	50	94	0.99	0.3368
3:5667086:T:G	50	100	0.99	0.02723
3:5667301:G:A	50	100	1	0.02578
3:5667555:A:G	50	100	1	0.02451
3:5667699:A:T	50	100	0.99	0.2306
3:5668078:G:A	50	100	1	0.01017
3:5668363:T:C	50	100	1	0.02705
3:5668377:G:A	50	100	1	0.02705
3:5668383:C:T	50	100	1	0.02705
3:5668466:G:A	50	100	0.99	0.3638
3:5668693:T:C	50	100	0.99	0.372
3:5668772:T:A	50	100	1	0.02723
3:5668810:G:A	50	100	1	0.02723
3:5669083:T:A	50	100	0.99	0.3361
3:5669641:T:C	50	100	1	0.02832
3:5669733:G:A	50	100	0.86	0.04793
3:5669883:T:A	50	100	0.99	0.3669
3:5669917:A:G	50	100	1	0.02723
3:5669950:T:G	50	100	0.98	0.01707
3:5669956:A:G	50	100	1	0.02814
3:5670040:G:T	50	100	0.93	0.03903
3:5670116:G:A	50	100	0.99	0.07081
3:5670134:T:G	50	100	1	0.07153
3:5670173:A:G	50	100	0.99	0.3667
3:5670194:A:G	50	100	0.94	0.04448
3:5670210:G:A	50	100	0.98	0.1917
3:5670322:C:T	50	100	1	0.02723
3:5670350:C:T	50	100	1	0.02723
3:5670383:C:A	50	100	1	0.02723
3:5670554:T:G	50	100	1	0.02723
3:5670621:G:A	50	100	1	0.02723
3:5670708:A:G	50	100	1	0.02723
3:5670800:T:A	50	100	0.99	0.01979
3:5670841:T:C	50	100	1	0.03032
3:5670924:G:T	50	100	1	0.02705
3:5671064:T:G	50	100	0.98	0.1966
3:5671268:T:C	50	100	0.98	0.02941
3:5671413:A:T	50	100	0.94	0.02923
3:5671474:T:A	50	100	0.94	0.02923
3:5671531:T:C	50	100	0.93	0.02923
3:5671589:C:T	50	100	0.95	0.09731
3:5671657:A:G	50	100	0.95	0.01253
3:5671672:T:G	50	100	0.91	0.02923
3:5671706:A:T	50	100	0.91	0.02923
3:5672070:G:A	50	100	0.95	0.2578
3:5672114:G:A	50	100	0.99	0.01961
3:5672235:C:T	50	98	0.92	0.0748
3:5672412:G:A	50	100	0.96	0.1017
3:5672472:C:T	50	94	0.96	0.2945
3:5672499:T:C	50	96	0.95	0.3263
3:5672503:G:A	50	94	0.95	0.1589
3:5672514:C:G	50	100	0.92	0.0394
3:5672742:A:G	50	100	0.97	0.325
3:5672766:A:C	50	100	0.98	0.3346
3:5672774:T:C	50	100	0.97	0.3272
3:5672799:A:G	50	100	0.76	0.01507
3:5672909:A:T	50	98	0.72	0.0216
3:5673096:G:C	50	100	0.96	0.1467
3:5673247:A:C	50	98	0.83	0.08696
3:5673276:C:G	50	100	0.91	0.0719
3:5673349:C:T	50	100	0.99	0.3622
3:5673409:C:T	50	100	0.99	0.3557
3:5673491:A:G	50	100	0.99	0.3627
3:5673518:C:T	50	100	0.99	0.3627
3:5673585:G:C	50	100	0.99	0.1609
3:5673618:T:C	50	100	0.98	0.3856
3:5673653:A:G	50	100	0.96	0.06718
3:5673709:G:A	50	100	0.96	0.06736
3:5673812:A:G	50	100	0.98	0.04412
3:5673853:A:G	50	100	1	0.1598
3:5673999:G:A	50	100	0.99	0.3664
3:5674019:G:A	50	100	1	0.3555
3:5674131:A:T	50	100	1	0.3653
3:5674137:G:T	50	100	0.99	0.2046
3:5674278:T:C	50	98	0.99	0.1961
3:5674366:C:A	50	98	0.99	0.1997
3:5674383:T:C	50	100	1	0.1619
3:5674411:G:A	50	98	0.99	0.1984
3:5674436:G:A	50	100	1	0.3642
3:5674459:A:G	50	100	1	0.3646
3:5674620:G:C	50	98	0.99	0.1895
3:5674678:T:C	50	100	1	0.3647
3:5674852:A:G	50	100	0.99	0.3651
3:5674943:A:C	50	98	0.99	0.1901
3:5675092:T:C	50	100	0.99	0.3647
3:5675102:T:C	50	100	0.99	0.1636
3:5675231:G:A	50	100	0.99	0.3526
3:5675354:A:G	50	98	0.99	0.1262
3:5675383:T:A	50	100	0.99	0.3647
3:5675448:T:C	49	100	0.99	0.3647
3:5675631:C:A	49	95.9	0.97	0.3553
3:5675745:C:G	50	98	0.97	0.3184
3:5675824:G:T	50	100	0.78	0.01507
3:5676034:C:T	50	100	0.99	0.02306
3:5676067:T:C	50	98	0.96	0.3135
3:5676081:C:T	50	100	0.8	0.01507
3:5676555:C:T	50	100	0.98	0.03649
3:5676934:C:T	50	96	0.94	0.1035
3:5677085:T:C	50	100	0.76	0.01561
3:5677275:G:T	50	98	0.9	0.01198
3:5677437:A:G	50	100	0.91	0.02905
3:5677459:T:C	50	98	0.9	0.2427
3:5677705:G:A	50	100	0.9	0.4726
3:5677982:C:G	50	100	1	0.01416
3:5678053:G:C	50	100	0.98	0.09877
3:5678154:A:G	50	100	1	0.06245
3:5678174:G:A	50	98	0.96	0.4247
3:5678285:T:G	50	100	0.92	0.02378
3:5678971:G:A	50	100	1	0.03776
3:5679003:G:C	50	100	1	0.01616
3:5679068:T:A	50	100	1	0.06264
3:5679140:T:G	50	100	0.73	0.01761
3:5679248:T:A	50	100	1	0.01616
3:5679258:T:G	50	98	0.8	0.01834
3:5679261:G:T	50	100	0.98	0.39
3:5679374:G:A	50	100	1	0.06264
3:5679410:G:C	50	98	0.96	0.4833
3:5679701:G:A	50	98	0.98	0.4403
3:5679787:C:T	50	96	0.96	0.2106
3:5679841:G:T	50	96	0.96	0.2013
3:5679951:T:C	50	98	0.98	0.4261
3:5679968:A:T	50	96	0.96	0.2111
3:5679969:T:C	50	98	0.98	0.425
3:5680049:G:A	50	100	0.71	0.01852
3:5680186:G:A	50	100	0.98	0.03722
3:5680193:G:A	50	98	0.88	0.04829
3:5680333:C:T	50	100	0.99	0.4729
3:5680381:A:C	50	98	0.99	0.4227
3:5680487:T:C	50	100	0.98	0.4263
3:5680590:T:A	50	100	0.99	0.3555
3:5681021:G:A	50	100	1	0.01489
3:5681118:G:C	50	98	0.98	0.3513
3:5681223:A:T	50	100	0.99	0.4321
3:5681368:G:A	50	100	1	0.03613
3:5681382:G:A	50	100	1	0.06409
3:5681545:G:A	50	100	0.82	0.01652
3:5681599:C:T	50	100	0.99	0.4677
3:5681853:A:G	50	98	0.97	0.05265
3:5681882:C:G	50	100	0.99	0.4381
3:5682131:C:T	50	100	0.99	0.3954
3:5682289:A:G	50	98	1	0.433
3:5682305:C:G	50	100	1	0.4374
3:5682379:C:T	50	100	0.99	0.4742
3:5682787:T:C	50	100	0.91	0.01126
3:5682844:G:A	50	100	1	0.4722
3:5682849:T:C	50	98	1	0.3818
3:5682908:C:G	50	100	1	0.4345
3:5682923:A:T	50	100	1	0.472
3:5682955:T:C	50	98	1	0.4584
3:5682959:G:A	50	100	0.97	0.04194
3:5683000:C:T	50	100	0.94	0.01126
3:5683146:C:T	50	100	1	0.0325
3:5683339:C:T	50	100	1	0.03123
3:5683446:T:A	50	100	0.98	0.4283
3:5683520:T:C	50	100	0.98	0.4201
3:5683525:C:T	50	100	0.97	0.0354
3:5683715:T:C	50	100	0.99	0.3871
3:5683873:C:T	50	100	0.99	0.4739
3:5684240:T:G	50	100	0.98	0.3577
3:5684305:G:A	50	100	1	0.02578
3:5684506:T:C	50	100	1	0.05192
3:5684618:G:A	48	83.3	0.92	0.181
3:5684620:G:A	48	77.1	0.94	0.4159
3:5684622:A:G	47	97.9	0.95	0.01616
3:5684692:G:A	50	100	0.99	0.05991
3:5684738:C:A	50	100	0.88	0.09423
3:5684781:T:C	50	100	0.98	0.1966
3:5684845:G:A	50	100	1	0.06028
3:5684979:C:T	50	100	0.99	0.2122
3:5685169:G:C	50	100	1	0.3061
3:5685356:C:A	50	98	0.99	0.4056
3:5685390:G:A	50	100	1	0.06009
3:5685484:C:T	50	100	1	0.3181
3:5685490:T:C	50	100	1	0.3181
3:5685591:T:C	50	98	0.99	0.3789
3:5685730:A:G	50	98	0.96	0.3128
3:5685835:A:T	50	100	0.99	0.3805
3:5686015:G:T	50	100	1	0.03813
3:5686057:C:T	50	100	1	0.04775
3:5686164:G:A	50	100	0.97	0.2102
3:5686283:C:T	50	100	1	0.04666
3:5686407:G:A	50	100	0.87	0.01416
3:5686414:T:G	50	100	1	0.04775
3:5686597:A:C	50	100	0.99	0.2607
3:5686839:T:A	50	100	1	0.04666
3:5686920:G:A	50	100	0.97	0.02869
3:5686969:G:A	50	100	0.92	0.01634
3:5686989:A:G	50	100	1	0.04757
3:5687046:C:T	50	100	1	0.04811
3:5687137:T:C	50	100	1	0.05537
3:5687152:C:T	50	98	0.97	0.1959
3:5687227:G:A	50	100	1	0.05537
3:5687246:T:C	50	100	1	0.04575
3:5687629:C:T	50	100	1	0.04539
3:5687638:G:T	50	98	0.98	0.1995
3:5687827:T:C	50	100	0.97	0.05392
3:5687855:C:T	50	100	0.97	0.05501
3:5687856:A:G	50	100	0.97	0.05483
3:5687913:G:T	50	100	0.97	0.05483
3:5688063:T:A	50	100	0.97	0.05483
3:5688078:G:A	50	98	0.84	0.02941
3:5688149:C:T	50	100	0.97	0.04938
3:5688255:A:G	50	100	0.97	0.04503
3:5688692:G:T	50	100	1	0.06082
3:5688865:A:C	50	100	0.97	0.224
3:5688959:C:G	50	100	0.97	0.2235
3:5689197:T:C	50	100	0.97	0.2237
3:5689455:G:A	50	100	0.97	0.3678
3:5689769:C:A	50	100	0.98	0.06046
3:5689803:A:G	50	96	0.97	0.222
3:5689809:C:T	50	96	0.97	0.222
3:5690184:C:T	50	96	0.97	0.2153
3:5690452:A:C	50	96	0.96	0.2282
3:5690553:A:G	50	100	0.96	0.1229
3:5690697:C:T	50	94	0.97	0.3764
3:5691042:C:T	50	96	0.97	0.2364
3:5691143:G:A	50	100	0.98	0.1187
3:5691260:T:C	50	96	0.99	0.1997
3:5691316:A:G	50	100	0.93	0.01416
3:5691347:G:C	50	96	0.99	0.1806
3:5691410:T:C	50	94	0.98	0.3568
3:5691411:G:A	50	96	0.94	0.07335
3:5691446:A:C	50	96	0.99	0.1999
3:5691858:C:G	50	96	0.98	0.1803
3:5692188:C:T	50	96	0.98	0.1801
3:5692234:T:C	50	94	0.98	0.4281
3:5692246:T:C	50	96	0.98	0.1805
3:5692487:G:A	50	94	0.95	0.2387
3:5692586:G:A	50	100	0.94	0.0423
3:5692594:T:C	50	94	1	0.1806
3:5692607:C:T	50	94	0.99	0.1799
3:5692704:G:A	50	94	0.97	0.1799
3:5692718:A:G	50	94	0.99	0.1817
3:5693078:A:G	50	100	0.99	0.05773
3:5693438:G:A	50	98	1	0.1836
3:5693591:T:C	50	100	0.9	0.03958
3:5693620:C:T	50	98	1	0.1803
3:5693669:G:A	50	100	0.99	0.05737
3:5693792:G:A	50	98	0.98	0.1275
3:5694175:T:C	50	100	0.75	0.01616
3:5694185:G:A	50	100	0.76	0.09168
3:5694205:T:C	50	100	0.97	0.01216
3:5694353:T:A	50	100	0.98	0.09804
3:5694359:A:G	50	98	0.98	0.1977
3:5695012:T:C	50	100	0.98	0.05174
3:5695455:G:A	50	100	0.98	0.05719
3:5695494:T:A	50	100	0.99	0.09604
3:5695769:T:A	50	100	1	0.04248
3:5696134:T:C	50	100	0.99	0.04267
3:5696764:A:G	50	96	0.97	0.1333
3:5696935:A:C	50	100	0.91	0.01307
3:5697340:C:T	50	96	0.99	0.1118
3:5697873:C:T	50	96	0.96	0.2878
3:5697899:T:C	50	96	0.95	0.341
3:5698181:C:T	50	98	0.96	0.1215
3:5698459:A:T	50	94	0.93	0.4087
3:5699017:C:T	50	100	0.9	0.03794
3:5699133:G:A	50	98	0.9	0.05102
3:5699501:G:A	50	100	0.76	0.01997
3:5699519:A:G	50	100	0.9	0.061
3:5699746:A:G	50	100	0.95	0.06064
3:5700015:T:C	50	98	0.96	0.4524
3:5700056:C:T	50	100	0.94	0.0846
3:5700691:T:A	50	100	0.98	0.4739
3:5701245:T:C	50	100	0.95	0.02378
3:5701372:C:T	50	100	0.97	0.4535
3:5701419:A:G	50	98	0.96	0.2389
3:5701463:C:G	50	98	0.93	0.02796
3:5701650:G:A	50	100	0.96	0.02614
3:5702199:T:C	50	100	0.96	0.02378
3:5702510:C:G	50	100	0.98	0.4671
3:5703184:T:C	50	100	0.97	0.07407
3:5703193:A:G	50	100	0.98	0.4691
3:5703202:G:A	50	100	0.92	0.01688
3:5703789:A:G	50	100	0.98	0.4744
3:5703834:C:G	50	98	0.93	0.0345
3:5703956:T:C	50	100	0.95	0.02378
3:5704208:T:A	50	100	0.96	0.07898
3:5704209:T:G	49	98	0.97	0.116
3:5704292:A:C	50	100	0.96	0.02741
3:5704326:G:A	50	98	0.98	0.2024
3:5704498:C:T	50	100	0.98	0.01489
3:5705451:A:T	50	100	0.99	0.01489
3:5705552:A:G	50	100	0.99	0.466
3:5705719:G:A	50	100	0.85	0.01489
3:5705790:A:T	50	100	0.99	0.02633
3:5705791:C:A	50	100	0.98	0.02687
3:5705814:A:G	50	98	0.98	0.2369
3:5705964:G:T	50	100	0.9	0.01017
3:5706063:G:T	50	98	1	0.4815
3:5706132:G:T	50	100	1	0.01616
3:5706197:A:G	50	100	0.99	0.4746
3:5706422:G:C	50	100	1	0.03976
3:5706475:A:C	50	100	0.92	0.01924
3:5706479:A:G	50	98	0.78	0.03649
3:5706483:G:A	50	100	1	0.03976
3:5706841:C:A	50	100	0.89	0.01507
3:5706859:A:G	50	100	1	0.0118
3:5706891:A:G	50	100	0.99	0.4762
3:5707133:G:C	50	100	0.93	0.03395
3:5707462:T:G	50	100	0.67	0.02269
3:5707550:C:G	50	98	0.75	0.01688
3:5707601:C:T	50	100	0.91	0.02233
3:5707895:C:T	50	100	0.98	0.01434
3:5708322:T:A	50	98	0.93	0.01543
3:5708611:A:G	50	100	0.92	0.03214
3:5708682:C:T	50	100	0.78	0.01943
3:5708762:A:G	50	98	0.99	0.02251
3:5708891:G:A	50	100	0.6	0.01561
3:5710174:A:G	50	100	0.88	0.02306
3:5710199:G:A	50	98	0.98	0.3967
3:5710338:C:T	50	100	0.98	0.07879
3:5710465:C:T	50	100	0.98	0.07879
3:5710685:G:A	50	100	0.89	0.02288
3:5710918:A:G	50	100	0.91	0.02869
3:5711105:T:C	50	100	0.98	0.2774
3:5711143:A:T	50	100	1	0.03976
3:5711264:A:C	50	100	1	0.02124
3:5711494:A:C	50	100	1	0.03976
3:5711813:C:T	50	100	1	0.02124
3:5711825:A:G	50	100	0.91	0.02832
3:5711871:G:A	50	100	0.99	0.03214
3:5712201:C:A	50	100	1	0.03958
3:5712607:G:T	50	100	0.99	0.2019
3:5712657:C:G	50	100	1	0.0138
3:5712818:T:C	50	100	0.91	0.02705
3:5713045:C:T	50	100	0.99	0.2304
3:5713551:G:A	50	100	1	0.0394
3:5713788:A:G	50	100	0.97	0.02633
3:5713925:A:G	50	98	0.79	0.0187
3:5714122:A:G	50	100	0.94	0.0158
3:5714284:G:A	50	98	1	0.03141
3:5714320:T:C	50	100	0.97	0.01816
3:5714422:G:A	50	100	0.98	0.0256
3:5715403:A:G	50	100	1	0.0187
3:5715539:C:T	50	100	1	0.04085
3:5715660:A:G	50	100	0.77	0.02415
3:5715661:G:T	50	100	0.98	0.2894
3:5716002:T:C	50	100	0.98	0.04085
3:5716034:G:A	50	100	0.99	0.0256
3:5716280:G:C	50	96	0.98	0.4655
3:5716537:A:C	50	98	0.98	0.4165
3:5716695:A:G	50	100	0.95	0.01779
3:5716775:C:G	50	100	0.97	0.04067
3:5716812:A:G	50	100	0.97	0.05919
3:5718365:A:G	50	100	0.78	0.01652
3:5718453:G:A	50	100	0.98	0.2614
3:5718465:C:T	50	98	0.95	0.02397
3:5718774:G:A	50	100	0.98	0.01924
3:5718777:G:A	50	100	0.98	0.2854
3:5719009:T:C	50	100	0.97	0.01144
3:5719016:T:A	50	100	0.97	0.09586
3:5719310:C:T	50	100	0.86	0.02288
3:5719488:A:G	50	100	1	0.04012
3:5719770:C:G	50	100	0.96	0.02106
3:5719844:A:G	50	100	0.96	0.02088
3:5719901:C:G	50	100	1	0.03922
3:5719919:G:A	50	98	0.88	0.02469
3:5720353:T:C	50	98	0.99	0.2714
3:5720507:A:G	50	96	0.98	0.4185
3:5720622:C:T	50	100	0.87	0.02487
3:5720969:C:T	50	100	0.99	0.4724
3:5721265:C:G	50	100	0.87	0.01743
3:5721472:G:C	50	100	1	0.0532
3:5722281:A:G	50	100	0.94	0.01852
3:5722976:C:G	50	100	1	0.03903
3:5723464:C:T	50	98	0.96	0.3704
3:5723606:T:C	50	98	0.98	0.4742
3:5724201:T:A	50	98	0.92	0.02596
3:5724366:A:G	50	98	0.98	0.4247
3:5724678:C:T	50	98	0.98	0.4659
3:5724707:A:G	50	96	0.98	0.4693
3:5724760:A:G	50	96	0.99	0.4691
3:5725214:G:A	50	98	0.98	0.4626
3:5725280:C:T	50	98	0.97	0.4651
3:5725726:C:T	50	98	0.93	0.1144
3:5725999:G:C	50	100	0.94	0.4386
3:5726421:A:G	50	100	0.92	0.05283
3:5726575:T:A	50	98	0.96	0.1118
3:5727341:C:T	50	100	0.92	0.01852
3:5727441:G:A	50	100	1	0.03813
3:5727586:A:G	50	100	1	0.03813
3:5727879:T:A	50	100	1	0.01652
3:5728125:G:T	50	98	0.95	0.03958
3:5728203:A:T	50	100	0.99	0.01652
3:5728566:A:G	50	98	0.87	0.01071
3:5728902:T:G	50	98	0.95	0.03195
3:5728976:G:A	50	100	0.96	0.02669
3:5729267:A:G	50	100	1	0.03686
3:5729447:C:T	50	100	0.99	0.08297
3:5729478:C:G	50	100	0.75	0.01561
3:5729629:T:A	50	100	1	0.01634
3:5729857:C:G	50	96	0.95	0.1828
3:5729952:A:G	50	100	0.99	0.0837
3:5730033:T:G	50	100	0.99	0.03431
3:5730525:A:G	50	100	1	0.03613
3:5730755:C:G	50	100	0.99	0.02977
3:5731014:G:A	49	100	0.98	0.09332
3:5731094:A:G	50	100	0.98	0.03468
3:5731154:G:A	50	100	0.97	0.2772
3:5731260:T:C	50	100	0.97	0.2771
3:5731332:T:C	50	100	0.99	0.03086
3:5731458:T:C	50	100	0.97	0.4751
3:5731485:C:G	50	100	0.96	0.03341
3:5731930:A:C	50	100	0.99	0.04648
3:5731983:A:T	49	98	0.98	0.05265
3:5732452:C:T	50	98	0.92	0.09241
3:5733296:G:C	50	96	0.95	0.2919
3:5733499:C:T	50	100	0.95	0.02614
3:5733686:G:A	50	100	0.97	0.02306
3:5733956:T:C	50	100	0.98	0.04248
3:5734078:T:C	50	100	0.99	0.2805
3:5734107:T:C	50	100	0.99	0.2752
3:5734254:T:G	50	98	0.96	0.4007
3:5734275:A:G	50	98	0.95	0.0325
3:5734877:T:A	50	100	0.99	0.1598
3:5734900:A:G	50	100	0.99	0.1598
3:5734959:T:G	50	98	0.96	0.4927
3:5735170:T:C	50	98	0.99	0.2818
3:5735180:C:T	50	100	0.99	0.0423
3:5735331:A:C	50	100	0.94	0.02052
3:5735500:A:G	50	100	1	0.07843
3:5735535:C:T	50	100	0.99	0.1514
3:5736167:G:A	50	100	0.97	0.02106
3:5736282:C:A	50	100	0.99	0.04375
3:5736563:T:A	50	98	1	0.2649
3:5736769:C:T	50	100	0.95	0.03214
3:5736874:C:T	50	100	0.99	0.01961
3:5736982:A:C	50	100	0.79	0.03105
3:5737143:G:C	50	98	1	0.03631
3:5737159:G:A	50	100	0.99	0.04521
3:5737164:G:C	50	100	0.99	0.01961
3:5738061:T:C	50	100	0.96	0.04739
3:5738358:A:G	50	100	0.98	0.4283
3:5738414:C:A	50	100	0.95	0.02923
3:5738419:A:G	50	100	0.98	0.3666
3:5738488:G:A	50	100	1	0.03722
3:5738557:C:G	50	100	1	0.07426
3:5738687:G:T	50	96	0.87	0.06191
3:5738791:A:G	50	100	0.97	0.3588
3:5738825:A:T	50	100	1	0.1137
3:5738938:C:A	50	100	0.99	0.04593
3:5738965:G:C	50	100	0.99	0.118
3:5739003:T:G	50	100	0.96	0.02505
3:5739119:G:T	50	100	0.99	0.06046
3:5739138:A:T	50	98	0.98	0.3203
3:5739182:G:A	50	100	0.68	0.02741
3:5739191:C:A	50	100	1	0.1839
3:5739274:T:C	50	98	0.98	0.3212
3:5739327:C:G	50	100	0.99	0.09749
3:5739468:C:T	50	100	1	0.07662
3:5739508:C:G	50	100	1	0.04248
3:5739843:A:G	50	100	1	0.04049
3:5739844:C:T	50	98	0.98	0.4161
3:5739966:C:T	50	98	0.96	0.1422
3:5740236:A:G	50	98	0.98	0.3649
3:5740352:G:C	50	98	0.98	0.3647
3:5740364:T:C	50	98	0.98	0.2696
3:5740569:G:C	50	98	0.98	0.2598
3:5740582:C:T	50	100	1	0.01525
3:5740587:G:T	50	98	0.98	0.4461
3:5740713:C:A	50	100	0.99	0.1236
3:5740809:G:A	50	100	1	0.01525
3:5741114:T:C	50	100	0.97	0.06373
3:5741167:G:T	50	100	1	0.0394
3:5741306:A:C	50	98	0.96	0.1438
3:5741329:T:A	50	100	0.99	0.02233
3:5741530:A:G	50	100	0.99	0.06191
3:5741619:C:T	50	100	0.99	0.05991
3:5741922:G:C	50	98	0.95	0.1398
3:5742075:G:A	50	100	1	0.03958
3:5742076:G:T	50	100	0.94	0.01235
3:5742138:A:T	50	100	0.98	0.01816
3:5742269:A:C	50	100	0.99	0.08134
3:5742464:C:T	50	100	0.98	0.04847
3:5742497:G:C	50	100	0.94	0.02142
3:5743637:T:C	50	100	0.98	0.1077
3:5743764:T:G	50	100	0.94	0.01852
3:5743881:T:C	50	100	0.95	0.1029
3:5744006:T:G	50	100	0.98	0.1055
3:5744100:T:A	50	100	0.99	0.4109
3:5744286:A:G	50	98	0.86	0.02033
3:5744415:G:C	50	100	0.98	0.472
3:5744516:G:T	50	100	0.98	0.4129
3:5744706:G:A	50	100	0.99	0.01997
3:5744797:A:G	50	100	1	0.02124
3:5744919:A:G	50	100	0.95	0.07516
3:5745092:A:C	50	100	0.98	0.468
3:5745150:G:C	50	100	0.98	0.04593
3:5745167:C:T	50	100	0.99	0.2569
3:5745174:A:G	50	100	0.99	0.1104
3:5745265:A:G	50	100	0.93	0.03177
3:5745313:A:G	50	100	1	0.01688
3:5745391:G:A	50	100	0.99	0.1585
3:5745400:T:C	50	100	0.99	0.463
3:5745489:A:G	50	100	0.99	0.4628
3:5745714:C:T	50	100	1	0.04775
3:5745817:C:T	50	100	0.95	0.07462
3:5746165:G:C	50	100	0.98	0.4448
3:5746293:T:C	50	100	0.96	0.01144
3:5746626:G:T	50	100	0.99	0.4454
3:5746640:G:A	50	100	0.99	0.4733
3:5746657:C:T	50	100	0.99	0.4443
3:5746767:C:G	50	100	0.99	0.1875
3:5746780:G:A	50	100	0.99	0.4446
3:5747175:A:G	50	100	1	0.3246
3:5747343:G:A	50	100	0.99	0.4448
3:5747416:C:T	50	100	0.96	0.07498
3:5747450:T:C	50	100	0.87	0.0167
3:5747514:T:G	50	100	0.99	0.01997
3:5747735:G:A	50	100	0.99	0.474
3:5747749:A:G	50	100	0.91	0.02778
3:5747796:G:C	50	100	0.98	0.07988
3:5747803:T:G	50	100	0.99	0.01997
3:5747833:C:T	50	100	0.99	0.3569
3:5747992:A:G	50	100	1	0.4247
3:5748033:C:T	50	100	1	0.01198
3:5748081:A:G	50	100	0.99	0.1777
3:5748165:A:G	50	100	0.99	0.01961
3:5748393:T:C	50	98	0.98	0.4428
3:5748398:G:A	50	98	0.98	0.3684
3:5748496:G:A	50	100	0.98	0.457
3:5748507:A:G	50	100	0.99	0.03994
3:5748562:T:G	50	100	0.99	0.01017
3:5748661:A:G	50	100	0.98	0.2994
3:5748681:G:C	50	100	0.98	0.04557
3:5748770:A:G	50	100	1	0.02106
3:5748780:G:A	50	100	0.98	0.2146
3:5748788:A:G	50	100	0.97	0.07771
3:5749030:G:A	50	100	1	0.02124
3:5749112:A:G	49	100	0.97	0.06209
3:5749157:T:A	50	100	0.98	0.1073
3:5749191:A:G	50	100	0.99	0.3032
3:5749256:A:C	50	100	0.99	0.4201
3:5749287:T:C	50	100	0.98	0.1073
3:5749520:A:G	50	100	0.98	0.1048
3:5749540:A:G	50	100	1	0.02106
3:5749549:G:A	50	100	0.98	0.1048
3:5749595:C:G	50	98	0.98	0.1057
3:5749653:T:C	50	100	0.98	0.4099
3:5749671:T:C	50	100	0.98	0.1048
3:5749677:G:A	50	100	0.98	0.1048
3:5749709:A:G	50	98	0.98	0.1048
3:5749713:C:A	50	100	0.98	0.1046
3:5749757:T:A	50	100	0.98	0.1046
3:5749763:A:C	50	100	0.98	0.1046
3:5749822:A:G	50	98	0.78	0.09659
3:5749901:G:A	50	100	0.98	0.1044
3:5749940:C:T	50	98	0.99	0.2402
3:5750200:T:C	50	98	0.99	0.1919
3:5750395:T:C	50	100	0.94	0.1077
3:5750448:A:G	50	100	0.97	0.1044
3:5750488:C:G	50	100	0.79	0.02015
3:5750813:C:T	50	100	0.99	0.01307
3:5751240:G:A	50	100	0.99	0.01126
3:5751910:G:C	50	100	0.95	0.05664
3:5752089:C:T	50	98	0.98	0.2485
3:5752099:T:C	50	100	0.98	0.2475
3:5752275:T:C	50	100	0.99	0.4219
3:5753072:C:T	50	100	0.97	0.3188
3:5753770:G:C	50	100	0.84	0.02052
3:5753921:G:A	50	100	0.99	0.2041
3:5754128:A:G	49	98	0.97	0.4205
3:5754251:A:G	50	90	0.96	0.2691
3:5754252:A:G	49	89.8	0.94	0.1619
3:5754253:A:G	49	98	0.94	0.03522
3:5754305:C:A	50	100	0.97	0.469
3:5754345:G:A	50	100	0.94	0.09041
3:5754359:G:T	50	100	0.97	0.4686
3:5754505:A:T	50	100	0.97	0.469
3:5754509:G:A	50	100	0.86	0.02015
3:5754531:A:G	50	100	0.97	0.4695
3:5754566:G:T	50	100	0.98	0.2042
3:5754959:G:A	50	96	0.96	0.2044
3:5754974:G:T	50	96	0.95	0.1955
3:5755034:C:T	50	98	0.88	0.08188
3:5755080:T:A	50	98	0.99	0.01271
3:5755136:G:C	50	98	0.96	0.4127
3:5755175:A:G	50	98	0.94	0.07317
3:5755356:A:G	50	98	0.94	0.04557
3:5755632:C:T	50	100	0.93	0.1235
3:5756210:G:T	50	98	0.93	0.443
3:5756316:C:T	50	96	0.91	0.1117
3:5756505:A:T	50	84	0.82	0.3925
3:5756545:A:G	50	86	0.82	0.4205
3:5756695:A:G	50	96	0.73	0.04067
3:5756946:G:T	50	78	0.66	0.4793
3:5757049:A:G	50	82	0.67	0.1767
3:5757205:A:G	50	80	0.65	0.4726
3:5757319:C:A	50	94	0.72	0.04158
3:5757998:A:C	50	82	0.64	0.3281
3:5758367:A:G	50	98	0.76	0.01634
3:5758403:A:C	50	100	0.78	0.01107
3:5758413:G:T	50	100	0.66	0.03994
3:5758419:A:C	50	96	0.66	0.01507
3:5758423:G:A	50	98	0.64	0.03014
3:5758977:A:G	50	90	0.63	0.0394
3:5758978:A:G	50	90	0.63	0.03994
3:5761076:T:C	50	98	0.91	0.3869
3:5761234:C:T	50	96	0.9	0.4052
3:5761255:A:G	50	100	0.86	0.02324
3:5761597:G:A	50	100	0.93	0.01344
3:5761675:A:G	50	98	0.72	0.02887
3:5761993:C:T	50	100	0.96	0.01416
3:5762122:C:G	50	100	0.9	0.01997
3:5762345:A:G	50	100	0.91	0.02015
3:5762613:A:T	50	100	0.93	0.1275
3:5762742:C:A	50	100	0.93	0.1278
3:5762906:A:G	50	98	0.85	0.0463
3:5762940:T:G	50	100	0.96	0.3076
3:5763023:C:T	50	94	0.88	0.1836
3:5763409:G:A	50	98	0.95	0.281
3:5763512:C:T	50	98	0.95	0.1354
3:5763773:T:C	50	100	0.97	0.1133
3:5764293:T:C	50	100	0.87	0.01126
3:5764461:A:T	50	96	0.96	0.1127
3:5764845:G:C	50	98	0.96	0.3506
3:5765046:T:C	50	98	0.97	0.3237
3:5765063:G:A	50	98	0.96	0.3192
3:5765365:C:T	50	100	0.96	0.01434
3:5765374:T:A	50	98	0.96	0.3573
3:5765575:T:A	50	98	0.95	0.1122
3:5765993:C:T	50	96	0.97	0.4813
3:5765998:A:C	50	98	0.96	0.3878
3:5766170:A:G	50	96	0.63	0.02033
3:5766208:T:C	50	94	0.91	0.3204
3:5766565:G:A	50	96	0.79	0.04539
3:5766623:T:A	50	98	0.96	0.3041
3:5766712:T:G	50	100	0.97	0.321
3:5766995:A:G	50	100	0.98	0.3028
3:5767046:T:C	50	100	0.98	0.303
3:5767121:A:T	50	100	0.74	0.01216
3:5767215:G:A	50	100	0.96	0.3793
3:5767430:A:G	50	100	0.98	0.3028
3:5767653:C:T	50	100	0.98	0.1451
3:5767678:T:C	50	100	0.91	0.01144
3:5767704:C:G	50	100	1	0.02651
3:5767853:A:C	50	100	0.98	0.01289
3:5768779:T:C	50	100	0.96	0.1133
3:5769046:A:G	50	100	0.91	0.01198
3:5769274:A:G	50	100	0.61	0.01452
3:5769445:G:A	50	100	0.98	0.02342
3:5769639:T:C	50	100	0.91	0.01144
3:5769704:G:T	50	100	0.96	0.01452
3:5769829:G:A	50	100	0.94	0.4355
3:5769890:T:C	50	90	0.93	0.05465
3:5769892:C:T	50	88	0.93	0.05447
3:5769894:C:T	50	98	0.95	0.09096
3:5769948:C:T	50	100	0.93	0.01688
3:5770430:T:C	50	96	0.92	0.03649
3:5770558:C:T	50	98	0.76	0.01235
3:5770702:A:G	50	100	0.98	0.484
3:5770745:G:A	50	100	0.98	0.1109
3:5771153:A:G	50	98	0.95	0.04394
3:5771291:T:C	50	100	0.98	0.3698
3:5771292:G:A	50	100	0.98	0.4285
3:5771429:T:C	50	100	0.96	0.1107
3:5771599:G:A	50	100	0.96	0.374
3:5771642:G:C	50	100	0.99	0.4345
3:5771763:G:A	50	98	0.97	0.04375
3:5771839:A:T	50	100	0.99	0.449
3:5771847:T:G	50	98	0.98	0.04375
3:5771962:G:C	50	100	0.98	0.342
3:5772069:G:A	50	100	1	0.01162
3:5772216:C:T	49	100	0.99	0.1347
3:5772234:G:A	44	100	0.96	0.0207
3:5772434:A:G	50	100	0.99	0.4484
3:5772614:T:C	50	100	1	0.01162
3:5772672:G:A	50	100	1	0.01162
3:5773227:A:T	50	100	0.94	0.01162
3:5773292:T:G	50	100	0.96	0.01471
3:5773299:G:A	50	100	0.94	0.01162
3:5773332:C:T	50	100	0.99	0.01198
3:5774009:T:A	50	100	0.99	0.02324
3:5774111:C:T	50	100	0.98	0.1137
3:5774117:G:A	50	100	0.99	0.02324
3:5774165:T:A	50	100	0.88	0.02977
3:5774198:T:G	50	100	0.99	0.309
3:5774517:C:T	50	100	1	0.01162
3:5774668:C:T	50	100	0.99	0.3168
3:5774724:G:C	50	100	0.87	0.02251
3:5774775:T:A	50	100	0.99	0.3048
3:5774830:A:G	50	100	0.98	0.1138
3:5775153:C:T	50	100	0.99	0.278
3:5775220:C:T	50	100	0.99	0.278
3:5775243:G:C	50	100	0.99	0.3061
3:5775656:C:A	50	94	0.8	0.01997
3:5776122:A:G	50	98	0.99	0.3813
3:5776217:T:C	50	98	0.78	0.03359
3:5776307:A:G	50	100	0.97	0.1118
3:5776542:T:C	50	100	0.98	0.3206
3:5776620:G:T	50	100	1	0.0118
3:5776734:C:T	50	100	0.97	0.3825
3:5776858:G:A	50	100	0.98	0.3181
3:5777202:C:A	50	100	0.98	0.3181
3:5777295:A:G	50	100	0.88	0.03322
3:5777351:A:G	50	100	1	0.01162
3:5777517:G:C	50	100	0.99	0.01253
3:5777976:C:G	50	100	0.93	0.0138
3:5778006:T:C	50	100	0.96	0.02433
3:5778044:G:A	50	100	0.91	0.01634
3:5779179:G:A	50	100	0.99	0.3223
3:5779430:A:G	50	100	0.97	0.01543
3:5779456:G:C	50	100	1	0.01162
3:5779636:G:C	50	100	0.99	0.2776
3:5780312:C:T	50	100	0.98	0.4864
3:5780804:C:T	50	100	0.99	0.3072
3:5780850:G:T	50	96	0.98	0.3125
3:5781133:C:G	50	100	0.98	0.1282
3:5781211:G:C	50	100	0.98	0.1138
3:5781387:T:C	50	100	0.99	0.3807
3:5781934:A:C	50	100	0.97	0.1191
3:5782084:C:G	50	98	0.99	0.1144
3:5782119:T:C	49	95.9	0.97	0.1153
3:5782270:C:T	50	100	0.98	0.2801
3:5782324:G:A	50	100	1	0.02614
3:5782527:G:A	50	98	0.98	0.3063
3:5782563:G:A	50	100	0.98	0.1253
3:5782594:G:A	50	96	0.91	0.03159
3:5782664:C:A	50	100	0.96	0.0768
3:5782842:A:G	50	100	0.97	0.3252
3:5782923:T:C	50	100	0.96	0.01162
3:5783093:G:C	50	100	0.97	0.3617
3:5783226:C:G	50	100	0.96	0.1126
3:5783318:G:A	50	100	0.93	0.4321
3:5783473:T:C	50	100	0.95	0.1126
3:5783509:G:A	50	94	0.9	0.4495
3:5783524:C:T	50	92	0.87	0.158
3:5783526:A:T	50	92	0.86	0.1565
3:5783532:T:C	50	88	0.9	0.3902
3:5783543:G:A	50	88	0.83	0.163
3:5783565:A:G	48	89.6	0.88	0.4782
3:5783578:T:C	49	87.8	0.82	0.1356
3:5783613:A:G	49	77.6	0.85	0.3212
3:5783619:A:G	50	88	0.69	0.1193
3:5783620:C:T	49	95.9	0.8	0.02342
3:5783624:T:C	50	88	0.74	0.1053
3:5783627:C:T	50	96	0.8	0.02288
3:5783631:T:C	50	96	0.81	0.02306
3:5783649:T:G	50	92	0.82	0.1961
3:5783654:G:A	50	100	0.97	0.01452
3:5783664:T:C	50	86	0.84	0.3923
3:5783678:T:C	50	98	0.98	0.01325
3:5783682:C:T	50	98	0.98	0.01325
3:5783685:G:C	50	92	0.86	0.319
3:5783696:C:T	50	94	0.89	0.3457
3:5783705:T:C	50	100	0.94	0.1583
3:5783706:G:A	50	100	0.96	0.03595
3:5783710:A:G	50	100	0.88	0.04085
3:5783714:T:C	49	100	0.9	0.04521
3:5783732:G:A	50	100	0.99	0.02378
3:5783754:T:C	50	98	0.9	0.467
3:5783755:G:A	50	100	0.94	0.04321
3:5783764:G:A	50	100	0.93	0.4355
3:5783775:T:C	50	100	0.94	0.02741
3:5783899:A:T	50	96	0.88	0.1316
3:5783970:G:A	50	100	0.94	0.4056
3:5784175:C:T	50	100	0.96	0.4112
3:5784206:C:T	50	100	0.97	0.03123
3:5784268:G:A	50	100	0.96	0.4121
3:5784368:C:T	50	100	0.98	0.01198
3:5784387:A:G	50	100	0.99	0.02869
3:5784481:G:C	50	98	0.91	0.1701
3:5784696:G:T	50	100	0.95	0.3491
3:5784919:T:C	50	100	0.83	0.03595
3:5785104:A:G	50	96	0.94	0.2397
3:5785184:T:C	50	98	0.94	0.2451
3:5785673:G:A	50	100	0.95	0.01489
3:5786026:A:T	50	100	0.97	0.2751
3:5786032:T:A	50	100	0.96	0.2355
3:5786106:A:G	50	100	0.98	0.3934
3:5786226:A:G	50	100	0.98	0.3936
3:5786646:C:G	50	100	0.96	0.217
3:5786724:G:T	50	100	0.98	0.01634
3:5786793:C:G	50	98	0.95	0.2611
3:5786887:C:A	50	100	0.96	0.2623
3:5787066:A:T	50	98	0.94	0.2609
3:5787188:G:A	50	98	0.95	0.3145
3:5787252:C:G	50	100	1	0.01561
3:5787286:G:A	50	96	0.94	0.2821
3:5787471:G:A	50	100	0.99	0.04049
3:5787570:C:T	50	100	0.96	0.254
3:5787571:C:A	50	100	0.95	0.2124
3:5787807:G:A	50	100	0.95	0.01834
3:5787874:A:T	50	100	0.95	0.01797
3:5787880:A:G	50	100	0.97	0.1131
3:5788099:G:C	50	98	0.94	0.4506
3:5788113:A:T	50	96	0.94	0.2983
3:5788151:C:T	50	98	0.94	0.4835
3:5788159:A:G	50	98	0.96	0.1952
3:5788170:T:C	50	100	0.93	0.01761
3:5788180:T:C	50	100	1	0.01779
3:5788427:A:G	50	96	0.93	0.1984
3:5788429:A:G	50	100	0.98	0.1309
3:5788442:T:A	50	98	0.94	0.07807
3:5788457:G:C	50	96	0.94	0.3039
3:5788618:C:A	50	100	0.96	0.01906
3:5788751:T:C	49	98	0.96	0.05719
3:5788757:A:G	50	98	0.94	0.4001
3:5788874:C:T	49	100	0.93	0.2629
3:5788965:A:G	48	100	0.96	0.03885
3:5788979:A:G	48	100	0.96	0.03831
3:5788993:A:G	48	100	0.95	0.04103
3:5789007:A:G	48	100	0.9	0.04158
3:5789021:A:G	49	100	0.91	0.02741
3:5789091:G:A	50	98	0.97	0.05973
3:5789296:G:C	50	100	1	0.03686
3:5789349:A:G	50	98	0.96	0.3972
3:5789494:C:T	50	98	0.98	0.07716
3:5789522:A:G	50	100	0.96	0.2542
3:5789624:G:T	50	100	0.98	0.1275
3:5789919:C:A	50	100	0.98	0.1162
3:5789981:A:G	50	98	0.98	0.1774
3:5790023:C:G	50	100	0.97	0.05247
3:5790060:C:T	50	100	1	0.01198
3:5790065:C:T	50	96	0.95	0.01561
3:5790268:G:C	50	98	0.99	0.2872
3:5790281:G:T	50	98	0.99	0.1761
3:5790315:C:G	50	98	0.97	0.2565
3:5790325:T:C	50	100	1	0.0256
3:5790339:T:C	50	98	0.98	0.1187
3:5790356:T:C	50	100	1	0.01216
3:5790363:C:G	50	100	0.97	0.2397
3:5790368:C:G	50	100	0.98	0.1167
3:5790411:A:G	50	100	0.97	0.2574
3:5790469:T:C	50	98	0.99	0.2997
3:5790573:T:C	50	100	0.99	0.1663
3:5790644:C:T	50	100	0.99	0.122
3:5790770:A:G	50	100	0.97	0.01289
3:5790817:G:A	50	100	0.98	0.2317
3:5790835:C:T	50	98	0.99	0.1187
3:5790938:C:G	50	98	1	0.1333
3:5790963:G:C	50	98	1	0.1333
3:5790995:C:A	50	100	1	0.02524
3:5791021:T:C	50	100	1	0.1211
3:5791092:G:A	50	98	1	0.1333
3:5791529:C:G	50	100	1	0.02233
3:5791995:C:T	50	100	0.98	0.2569
3:5792002:C:G	50	100	0.98	0.2409
3:5792158:G:A	50	98	0.99	0.4319
3:5792550:C:T	50	98	0.98	0.1358
3:5792561:A:T	47	91.5	0.98	0.1038
3:5792918:C:A	50	100	0.98	0.2511
3:5793253:G:A	50	100	1	0.09241
3:5793359:G:A	50	100	1	0.01235
3:5793373:T:C	50	100	0.99	0.1574
3:5793398:A:G	50	100	0.98	0.246
3:5793725:A:G	50	100	1	0.02397
3:5793865:C:A	50	100	0.99	0.04158
3:5793894:A:C	50	100	0.99	0.04158
3:5794022:G:T	50	100	0.99	0.1088
3:5794028:C:T	50	100	0.98	0.3119
3:5794030:G:A	50	100	0.99	0.04158
3:5794056:A:G	50	100	0.99	0.447
3:5794413:G:A	50	100	0.99	0.1549
3:5794501:C:T	50	100	0.99	0.157
3:5794509:G:A	50	100	0.99	0.02378
3:5794653:C:G	50	100	0.93	0.01561
3:5794724:G:A	50	100	0.98	0.1236
3:5795290:G:A	50	100	0.7	0.01344
3:5795391:C:G	50	100	0.98	0.0207
3:5795438:C:T	50	100	0.98	0.1049
3:5795688:C:T	50	100	0.99	0.2731
3:5795708:T:C	50	94	0.93	0.1964
3:5795731:A:G	50	100	0.85	0.02832
3:5796006:G:A	50	100	0.99	0.1914
3:5796473:T:G	50	100	0.97	0.0118
3:5796493:A:T	50	100	0.99	0.2903
3:5796625:C:G	50	100	0.92	0.01924
3:5796738:C:A	50	100	0.99	0.4455
3:5796813:A:G	50	100	0.99	0.1523
3:5796990:C:T	50	98	0.97	0.1371
3:5797291:T:G	50	100	0.99	0.4228
3:5797338:A:C	50	100	0.99	0.4201
3:5797342:A:G	50	100	0.99	0.4759
3:5797377:C:T	50	100	0.99	0.4201
3:5797715:T:C	50	100	0.99	0.4201
3:5797717:A:G	50	100	0.99	0.4199
3:5797734:G:T	50	100	0.99	0.2531
3:5797889:G:T	50	100	0.99	0.4203
3:5797891:T:C	50	100	0.99	0.4203
3:5798213:C:A	50	100	0.99	0.4107
3:5798245:T:C	50	100	0.99	0.05882
3:5798316:C:G	50	100	0.99	0.07534
3:5798424:C:T	50	100	0.99	0.2317
3:5798525:G:C	50	100	0.99	0.2482
3:5798778:G:A	50	100	0.99	0.07444
3:5798803:G:A	50	100	0.99	0.07444
3:5798974:A:G	50	100	0.99	0.07444
3:5799003:G:C	50	100	0.98	0.02142
3:5799094:A:G	50	100	1	0.0256
3:5799171:G:T	50	100	0.98	0.163
3:5799262:T:C	50	100	0.98	0.1779
3:5799331:G:T	50	100	0.98	0.2493
3:5799504:A:G	50	100	0.96	0.04503
3:5799526:A:G	50	100	0.99	0.01216
3:5800267:C:T	50	100	0.98	0.01198
3:5800483:A:T	50	100	0.99	0.01634
3:5800582:A:T	50	100	0.98	0.02106
3:5800597:G:A	50	100	1	0.01216
3:5800678:G:T	50	100	1	0.01216
3:5800807:A:G	50	100	1	0.0167
3:5800988:G:A	50	100	1	0.07607
3:5801040:G:A	50	100	1	0.01216
3:5801042:G:A	50	100	0.99	0.2429
3:5801219:G:T	49	100	0.99	0.1663
3:5801482:C:T	50	100	0.99	0.356
3:5801644:A:C	50	100	1	0.2878
3:5801652:G:A	50	100	1	0.1674
3:5801781:A:T	50	100	1	0.2801
3:5801933:G:A	50	100	0.99	0.1663
3:5802158:T:A	50	98	0.77	0.03504
3:5802507:C:A	50	100	0.98	0.03286
3:5802652:C:A	50	100	1	0.24
3:5802682:G:T	50	100	1	0.01253
3:5802740:T:A	50	98	0.98	0.03686
3:5802786:T:A	50	100	0.95	0.07752
3:5802910:T:G	50	100	0.97	0.09804
3:5803201:T:C	50	100	1	0.01271
3:5803217:G:A	50	100	1	0.1578
3:5803497:A:G	50	100	1	0.02106
3:5803528:A:G	50	100	1	0.01888
3:5803647:A:G	50	100	1	0.2413
3:5803899:A:G	50	100	1	0.01253
3:5803903:G:A	50	100	1	0.01888
3:5803931:A:G	50	100	1	0.2776
3:5803956:C:T	50	100	0.99	0.4512
3:5804157:G:T	50	100	1	0.2407
3:5804177:C:G	50	100	1	0.01089
3:5804335:G:C	50	100	1	0.2133
3:5804430:T:C	50	100	0.95	0.01888
3:5804472:G:C	50	100	1	0.1701
3:5804511:A:G	50	100	0.97	0.01434
3:5804815:T:A	50	100	0.99	0.1901
3:5805038:T:C	50	100	0.97	0.01017
3:5805246:G:C	50	98	1	0.2429
3:5805570:G:A	50	100	1	0.01616
3:5805690:T:C	50	100	0.98	0.4795
3:5805756:C:G	50	98	1	0.2426
3:5805973:A:G	50	100	1	0.167
3:5806137:G:C	50	100	1	0.1894
3:5806529:C:T	50	100	0.98	0.3337
3:5806602:T:C	50	100	1	0.4089
3:5806702:G:A	50	100	1	0.1578
3:5807197:C:T	50	100	0.99	0.01888
3:5807398:G:A	50	100	0.93	0.07752
3:5807456:G:A	50	100	1	0.02487
3:5807462:G:T	50	100	1	0.3531
3:5807477:A:G	50	100	1	0.1966
3:5807796:G:A	50	98	1	0.3633
3:5807990:C:T	50	100	0.99	0.2647
3:5808185:A:G	50	100	0.96	0.03032
3:5808554:G:A	50	100	0.97	0.0768
3:5808797:G:A	50	100	1	0.2431
3:5808991:C:T	50	100	0.94	0.02197
3:5809166:C:A	50	100	0.93	0.04394
3:5809218:A:T	50	100	1	0.02633
3:5809334:G:C	50	100	0.99	0.3195
3:5809421:A:G	50	98	0.99	0.3793
3:5809470:C:G	50	100	0.98	0.3005
3:5809614:C:T	50	100	1	0.1523
3:5809948:G:T	50	98	1	0.1561
3:5810191:A:G	50	100	0.99	0.2442
3:5810205:G:T	50	100	0.98	0.3301
3:5810561:G:A	50	98	0.99	0.03976
3:5810611:A:G	50	100	0.98	0.07662
3:5810714:C:T	50	98	0.99	0.03558
3:5811001:A:G	50	100	0.99	0.0345
3:5811007:C:T	50	100	0.99	0.1585
3:5811267:G:A	50	100	0.99	0.03377
3:5811273:C:T	50	100	0.99	0.03377
3:5811296:G:A	50	100	0.99	0.03377
3:5811298:G:A	50	100	0.99	0.03377
3:5811472:C:T	50	98	0.94	0.04285
3:5811513:A:C	50	100	0.97	0.02633
3:5811612:C:A	50	100	0.96	0.2113
3:5811756:G:A	50	100	0.97	0.01688
3:5811851:T:A	50	100	0.95	0.3163
3:5811879:A:G	50	100	0.97	0.219
3:5812065:G:A	50	100	0.97	0.2197
3:5812228:G:A	50	100	0.95	0.2266
3:5812328:G:T	48	100	0.98	0.4991
3:5812375:T:C	50	100	0.98	0.466
3:5812381:T:G	50	100	0.98	0.468
3:5812412:T:C	50	100	0.99	0.05247
3:5812599:T:G	50	100	0.98	0.3337
3:5812751:A:G	50	100	0.99	0.3008
3:5812792:A:G	50	100	0.98	0.2865
3:5812847:C:T	50	100	0.98	0.4869
3:5813009:C:T	50	100	0.98	0.3076
3:5813254:C:G	50	100	0.99	0.2974
3:5813404:C:T	50	100	0.97	0.0118
3:5813729:G:A	50	100	0.99	0.1474
3:5813977:A:G	50	100	0.97	0.0118
3:5814073:T:C	50	100	0.98	0.1545
3:5814199:A:C	50	100	0.96	0.03286
3:5814591:C:G	50	100	0.95	0.01434
3:5814600:G:T	50	100	1	0.01253
3:5814686:A:G	50	100	1	0.3266
3:5814988:T:C	50	98	0.99	0.2602
3:5815112:G:A	50	100	0.99	0.1476
3:5815230:A:T	50	100	0.96	0.05247
3:5815446:G:C	50	98	0.98	0.2859
3:5815489:G:C	50	100	0.99	0.1476
3:5815792:T:C	50	100	0.94	0.02378
3:5816014:A:G	50	100	0.98	0.01598
3:5816067:G:A	50	100	1	0.05428
3:5816079:G:A	50	98	1	0.03105
3:5816239:C:T	50	100	1	0.1467
3:5816548:A:G	50	100	0.97	0.1325
3:5816569:T:A	50	100	0.96	0.07208
3:5816574:T:G	50	100	0.99	0.4285
3:5816801:A:G	50	100	0.97	0.1552
3:5816824:G:A	50	100	1	0.2587
3:5816960:A:G	50	100	1	0.1472
3:5817714:T:C	50	100	1	0.2858
3:5817949:T:C	50	98	0.99	0.04357
3:5818038:T:A	50	100	1	0.1656
3:5818144:C:T	50	100	0.98	0.2896
3:5818445:G:C	50	100	1	0.2834
3:5818499:A:T	50	100	1	0.2832
3:5818761:A:C	49	100	0.97	0.1144
3:5818879:T:C	50	100	1	0.297
3:5819160:G:A	50	98	0.95	0.03105
3:5819518:G:T	50	100	1	0.04811
3:5819642:T:C	50	100	0.93	0.05683
3:5819676:C:T	50	100	0.97	0.1142
3:5819747:G:A	50	100	0.99	0.09223
3:5819924:T:G	50	100	1	0.06028
3:5819994:T:C	50	100	1	0.04829
3:5820282:G:A	50	100	0.99	0.02741
3:5820557:C:A	50	100	1	0.165
3:5820682:G:A	50	100	1	0.3115
3:5820796:T:C	50	100	0.98	0.01162
3:5820891:T:C	50	100	1	0.0581
3:5821092:T:C	50	100	1	0.05792
3:5821301:T:C	49	98	1	0.3301
3:5821310:G:C	50	100	1	0.1659
3:5821357:A:G	50	100	1	0.1663
3:5821412:A:G	50	100	1	0.1694
3:5822099:T:C	50	100	1	0.04829
3:5822179:A:G	50	100	0.99	0.05792
3:5822180:G:A	50	100	1	0.2438
3:5822203:A:G	50	100	0.99	0.2442
3:5822332:G:A	50	100	0.98	0.01144
3:5822443:G:T	50	100	0.81	0.01943
3:5822652:G:A	50	100	0.99	0.2262
3:5822719:G:A	50	100	1	0.09477
3:5822815:G:T	50	98	1	0.02324
3:5823005:C:T	50	100	0.99	0.27
3:5823111:A:G	50	100	1	0.05047
3:5823490:C:T	50	100	0.99	0.2447
3:5823983:A:C	50	100	0.98	0.1467
3:5824670:C:G	50	100	0.97	0.1536
3:5824720:G:A	50	100	1	0.05047
3:5825395:T:A	50	98	1	0.2211
3:5825540:C:A	50	100	1	0.05047
3:5825946:G:A	50	100	0.98	0.2489
3:5826208:C:T	50	100	0.99	0.2894
3:5826313:C:T	50	100	1	0.1636
3:5826484:A:G	50	100	0.97	0.01362
3:5826846:A:C	50	100	1	0.04956
3:5826899:C:A	50	100	0.95	0.01616
3:5827704:C:A	50	100	0.98	0.2836
3:5827783:G:A	50	100	0.96	0.0374
3:5828398:C:T	50	98	1	0.1507
3:5829026:A:C	50	100	0.99	0.4724
3:5829348:G:A	50	100	0.98	0.01162
3:5829415:G:T	50	100	0.98	0.01162
3:5829839:G:A	50	100	0.99	0.05991
3:5829894:A:G	50	100	1	0.4203
3:5829972:A:G	50	100	0.98	0.1703
3:5830281:A:G	50	100	0.99	0.3341
3:5830366:G:A	50	100	1	0.04993
3:5830372:C:A	50	98	1	0.1518
3:5830427:A:G	50	100	0.98	0.01216
3:5830714:A:G	50	100	0.98	0.0118
3:5830782:C:A	50	98	0.93	0.05247
3:5830857:T:A	50	100	0.99	0.1759
3:5831145:A:T	49	100	0.99	0.1757
3:5831404:C:A	50	100	0.9	0.08333
3:5831549:T:G	50	100	0.98	0.0118
3:5831603:C:G	50	100	1	0.02633
3:5831829:G:C	50	100	0.98	0.3186
3:5831895:G:C	50	100	0.99	0.1469
3:5832099:A:G	50	100	0.99	0.4802
3:5832164:T:A	50	100	1	0.1452
3:5832297:T:C	50	100	0.99	0.1467
3:5832311:C:T	50	100	0.98	0.3014
3:5832558:C:A	50	100	1	0.04884
3:5833066:C:A	50	100	0.99	0.4461
3:5833075:G:A	50	100	0.99	0.4461
3:5833639:C:A	50	100	1	0.0236
3:5834329:T:C	50	98	0.98	0.1411
3:5834460:G:A	50	98	0.98	0.4739
3:5834621:C:A	50	100	0.92	0.03867
3:5834737:T:A	50	98	0.99	0.05428
3:5834761:C:A	50	100	1	0.04938
3:5834837:C:A	50	100	0.98	0.2504
3:5835005:A:G	50	100	0.98	0.3404
3:5835007:G:A	50	100	0.98	0.3731
3:5835051:C:T	50	100	0.94	0.02015
3:5835445:G:A	49	100	1	0.01797
3:5835585:G:C	50	100	0.98	0.337
3:5835608:T:G	50	100	0.96	0.0256
3:5835663:A:C	50	100	0.93	0.03922
3:5835716:A:G	50	98	0.97	0.02505
3:5836160:T:C	50	100	0.99	0.226
3:5836331:C:T	50	100	0.97	0.01634
3:5836455:T:C	50	98	0.97	0.3922
3:5836502:T:C	50	98	0.97	0.386
3:5836749:C:G	50	100	1	0.03976
3:5836795:G:A	50	98	0.99	0.4245
3:5836822:A:G	50	98	0.96	0.02505
3:5836834:G:A	49	100	0.99	0.04938
3:5836849:G:A	50	100	0.96	0.01162
3:5836897:T:C	50	100	0.98	0.4236
3:5837202:C:G	50	94	0.93	0.1156
3:5837500:C:G	50	98	0.99	0.254
3:5837582:G:T	50	100	0.99	0.01688
3:5837679:G:A	50	100	0.99	0.1374
3:5837687:A:T	50	100	0.99	0.1378
3:5837701:A:G	50	100	1	0.01416
3:5837962:T:C	50	98	0.99	0.339
3:5838013:A:G	50	100	0.99	0.1623
3:5838017:C:G	50	100	1	0.02342
3:5838271:A:G	50	100	1	0.1683
3:5838307:C:T	50	100	1	0.03976
3:5838385:G:A	50	100	1	0.04757
3:5838396:C:T	50	98	0.99	0.2246
3:5838455:A:T	50	100	0.98	0.3546
3:5838586:G:T	50	98	0.95	0.01144
3:5838635:G:A	50	100	0.98	0.4575
3:5838788:G:T	50	100	0.99	0.3818
3:5839411:C:T	50	100	0.99	0.1138
3:5839794:T:C	50	100	1	0.02723
3:5839847:T:C	50	100	0.99	0.2972
3:5839903:A:T	50	100	0.99	0.3324
3:5839938:T:C	50	100	0.99	0.2422
3:5840608:A:G	50	100	0.99	0.04956
3:5840617:T:C	50	100	0.99	0.2992
3:5840699:G:A	50	100	0.99	0.04938
3:5840966:G:A	50	100	0.97	0.0443
3:5840996:G:A	50	100	0.99	0.3834
3:5841339:G:T	50	100	0.99	0.2977
3:5841349:G:A	50	100	0.99	0.02324
3:5841387:G:T	50	100	0.97	0.04394
3:5841448:T:C	50	100	0.99	0.4942
3:5841461:C:T	50	100	0.99	0.384
3:5842081:G:A	50	100	0.99	0.04956
3:5842273:A:G	50	100	0.98	0.1523
3:5842471:G:A	50	100	0.98	0.152
3:5842596:T:C	47	89.4	0.98	0.1487
3:5842684:G:C	50	98	0.94	0.02269
3:5842789:C:G	50	96	0.93	0.04303
3:5842825:C:T	50	100	0.97	0.1491
3:5842870:A:G	50	100	0.97	0.1492
3:5842975:A:G	50	100	0.98	0.01561
3:5843027:T:C	50	98	0.97	0.4159
3:5843038:T:A	50	98	0.97	0.4159
3:5843490:T:C	50	96	0.95	0.2111
3:5843794:A:G	50	100	0.94	0.2776
3:5843993:G:A	50	96	0.96	0.1943
3:5843999:T:A	50	96	0.95	0.2288
3:5844049:G:T	49	95.9	0.79	0.05628
3:5844139:C:T	50	100	0.86	0.03413
3:5844160:A:G	50	96	0.95	0.2347
3:5844211:A:G	49	100	0.78	0.02869
3:5844319:G:C	50	100	0.85	0.03958
3:5844526:G:A	50	100	0.86	0.0394
3:5844550:G:A	50	98	0.92	0.1603
3:5844818:T:A	50	98	0.93	0.2039
3:5845186:A:G	50	96	0.93	0.03377
3:5845205:C:T	50	100	0.9	0.03667
3:5845341:G:C	50	94	0.94	0.2117
3:5845474:A:G	50	96	0.9	0.2159
3:5845501:G:T	50	100	0.95	0.04194
3:5845634:G:A	50	98	0.7	0.02269
3:5845874:A:C	50	94	0.88	0.1639
3:5845920:T:C	50	98	0.86	0.04793
3:5845949:G:T	50	98	0.78	0.04739
3:5845968:C:T	50	100	0.94	0.1547
3:5845986:G:A	50	98	0.93	0.2008
3:5846150:T:C	50	100	0.95	0.2044
3:5846232:G:A	50	100	0.93	0.1676
3:5846239:C:T	50	100	0.94	0.2495
3:5846294:G:C	50	100	0.95	0.09423
3:5846325:C:T	50	100	0.94	0.2496
3:5846535:A:G	50	100	0.98	0.0512
3:5846817:T:C	50	100	0.96	0.08388
3:5846834:G:A	50	92	0.88	0.3577
3:5847161:C:G	50	100	0.96	0.05156
3:5847185:C:T	50	98	0.92	0.03431
3:5847213:A:G	50	98	0.96	0.1892
3:5847222:C:T	50	90	0.89	0.1977
3:5847339:A:G	50	98	0.93	0.04285
3:5847593:T:A	50	98	0.95	0.2032
3:5847796:A:T	50	98	0.95	0.2845
3:5847965:T:C	50	98	0.95	0.2869
3:5848104:G:A	50	100	0.92	0.04194
3:5848366:C:T	50	98	0.96	0.1897
3:5848491:G:A	50	100	0.97	0.08152
3:5848583:G:C	50	100	0.93	0.01779
3:5848596:G:A	50	100	0.97	0.08152
3:5848652:A:G	50	100	0.94	0.1703
3:5848789:G:C	50	100	0.91	0.0325
3:5848829:T:C	50	100	0.95	0.1474
3:5848947:C:T	50	100	0.95	0.1469
3:5849133:T:G	50	96	0.92	0.3381
3:5849602:C:T	50	100	0.88	0.03794
3:5849852:G:A	50	98	0.89	0.3337
3:5849876:A:T	50	92	0.89	0.4118
3:5849889:C:T	50	96	0.92	0.3451
3:5849903:G:T	50	100	0.96	0.05392
3:5849961:T:C	50	96	0.92	0.1362
3:5850169:A:G	50	96	0.93	0.1474
3:5850248:A:G	50	96	0.94	0.3695
3:5850371:A:G	50	100	0.93	0.01362
3:5850372:T:G	50	100	0.96	0.05392
3:5851410:G:T	50	100	0.94	0.1805
3:5851524:C:A	50	100	0.95	0.1656
3:5852089:G:C	50	94	0.94	0.1518
3:5852159:T:G	50	100	0.92	0.01416
3:5852275:G:A	50	100	0.95	0.04285
3:5852325:C:T	50	100	0.89	0.01344
3:5852479:T:G	50	100	0.92	0.1618
3:5852558:G:A	50	100	0.94	0.1618
3:5852878:C:T	50	100	0.96	0.2028
3:5853049:A:G	50	100	0.97	0.0138
3:5853104:A:G	50	100	0.96	0.2044
3:5853271:T:G	50	100	0.97	0.05265
3:5853340:C:T	50	98	0.94	0.1954
3:5853509:C:T	50	94	0.94	0.3635
3:5853516:C:G	50	94	0.94	0.3633
3:5853532:G:A	50	100	0.99	0.01198
3:5853544:G:A	50	94	0.94	0.3631
3:5853551:G:A	50	94	0.94	0.3627
3:5853564:A:C	50	100	0.95	0.02705
3:5853630:T:G	50	100	0.94	0.01416
3:5853651:G:T	50	98	0.98	0.01489
3:5853660:T:A	50	100	0.68	0.01017
3:5853684:G:C	50	100	0.96	0.03885
3:5853827:G:A	50	100	0.95	0.03831
3:5853863:G:A	50	100	0.95	0.03813
3:5854465:G:T	50	96	0.91	0.3431
3:5855112:T:G	50	100	0.94	0.02251
3:5855427:G:C	50	100	0.92	0.04412
3:5855680:T:C	50	100	0.98	0.01162
3:5855694:A:G	50	100	0.98	0.05229
3:5855695:T:C	50	100	0.98	0.05229
3:5855732:T:C	50	98	0.98	0.05229
3:5855811:T:G	50	98	0.92	0.08787
3:5855926:C:T	50	94	0.88	0.063
3:5856064:G:T	50	96	0.96	0.1393
3:5856153:T:C	50	100	0.96	0.0443
3:5856351:G:A	50	86	0.9	0.4955
3:5856369:A:G	50	96	0.94	0.1138
3:5856810:C:T	50	88	0.93	0.27
3:5857177:A:G	50	94	0.92	0.2582
3:5857430:C:T	50	96	0.71	0.09078
3:5857554:T:A	50	90	0.88	0.3698
3:5857685:G:A	50	100	0.92	0.02415
3:5857725:C:T	50	98	0.91	0.06935
3:5858280:C:T	50	98	0.94	0.4593
3:5858563:T:A	50	100	0.92	0.03468
3:5858614:A:G	50	98	0.95	0.1516
3:5858626:C:T	50	100	0.94	0.1109
3:5858700:C:A	50	98	0.89	0.06808
3:5858742:A:G	50	100	0.97	0.05392
3:5859356:T:C	50	100	0.96	0.1062
3:5859379:A:C	50	100	0.95	0.1565
3:5859397:A:G	50	100	0.97	0.1095
3:5859494:G:A	50	100	0.98	0.1077
3:5859500:A:G	50	100	0.79	0.01071
3:5859543:T:C	50	98	0.96	0.1363
3:5859807:C:T	50	100	0.98	0.1031
3:5859976:C:T	50	100	0.98	0.1075
3:5860037:T:C	50	100	0.98	0.05465
3:5860155:G:C	50	98	0.98	0.3742
3:5860369:A:C	50	98	0.96	0.4822
3:5860375:C:T	50	100	0.99	0.1416
3:5860376:G:C	50	98	0.98	0.4824
3:5860497:A:G	50	100	0.98	0.05465
3:5860611:A:G	50	100	0.98	0.05465
3:5861198:C:G	50	98	0.98	0.4779
3:5861546:G:T	50	98	0.9	0.09495
3:5861586:T:C	50	100	0.91	0.01816
3:5862527:C:A	50	98	0.92	0.08842
3:5862684:A:G	50	100	0.87	0.01216
3:5862811:G:A	50	100	0.91	0.01816
3:5862866:T:G	50	98	0.98	0.2444
3:5862952:T:C	50	100	0.93	0.03214
3:5863134:A:T	50	98	0.95	0.3233
3:5863633:C:T	50	100	0.99	0.01307
3:5863799:T:G	50	100	0.89	0.2126
3:5863818:T:G	50	100	0.98	0.0532
3:5864090:G:A	50	100	0.96	0.1073
3:5864479:C:A	50	100	0.92	0.01816
3:5864723:C:G	50	98	0.97	0.427
3:5864932:C:T	50	98	0.98	0.1347
3:5865037:A:G	50	100	0.88	0.0216
3:5865280:G:A	50	98	0.98	0.1255
3:5865570:C:A	50	100	0.84	0.01144
3:5865788:A:G	50	100	0.96	0.2113
3:5865934:C:G	50	100	0.97	0.2211
3:5866018:C:T	50	100	0.88	0.0207
3:5866303:A:G	50	100	0.88	0.02741
3:5866686:G:A	50	100	0.97	0.2211
3:5866703:A:G	50	100	0.92	0.02723
3:5866736:C:T	50	98	0.97	0.3361
3:5867021:G:C	50	100	0.88	0.01888
3:5867762:A:T	50	100	0.96	0.03704
3:5867812:G:A	50	98	0.98	0.04375
3:5867838:C:G	50	96	0.93	0.08315
3:5867862:C:T	50	96	0.95	0.06572
3:5867928:G:A	50	100	0.97	0.05156
3:5868288:C:T	50	100	0.86	0.02378
3:5869354:G:T	50	98	0.98	0.06899
3:5869650:A:C	50	100	0.92	0.04394
3:5869786:G:A	50	100	0.84	0.01053
3:5870140:C:G	50	100	0.96	0.06826
3:5870247:G:A	50	100	0.97	0.0679
3:5870332:A:G	50	98	0.96	0.3656
3:5870428:G:A	50	100	1	0.01235
3:5870568:G:T	50	90	0.93	0.2987
3:5870942:T:C	50	100	0.97	0.06954
3:5871086:A:C	50	100	0.99	0.05301
3:5871350:A:G	50	98	0.96	0.07298
3:5871604:A:G	50	98	0.97	0.4218
3:5871739:A:G	50	100	1	0.03976
3:5871816:A:T	50	100	0.93	0.07426
3:5872120:C:T	50	100	1	0.03849
3:5872121:T:A	50	100	0.98	0.06954
3:5872125:T:A	50	100	0.98	0.06954
3:5872265:T:A	50	100	0.95	0.0748
3:5872572:T:C	50	98	0.97	0.2304
3:5872601:T:G	50	100	1	0.03849
3:5872902:G:T	50	100	0.97	0.02977
3:5872904:C:T	50	100	0.97	0.02977
3:5872975:C:A	50	100	0.97	0.0276
3:5873276:C:G	50	100	0.94	0.02378
3:5873420:T:G	50	100	0.96	0.04847
3:5873440:A:G	50	100	0.98	0.07226
3:5873505:T:C	50	100	0.97	0.01271
3:5873882:A:G	47	97.9	0.96	0.04121
3:5874155:T:C	50	100	1	0.03849
3:5874400:C:T	50	100	1	0.03867
3:5874599:C:T	50	100	0.96	0.07317
3:5875131:G:A	50	100	0.9	0.01035
3:5875247:G:A	50	100	0.9	0.01035
3:5875849:T:C	50	98	0.98	0.4152
3:5875972:G:C	50	98	0.92	0.08588
3:5876079:A:G	50	100	0.99	0.03831
3:5876236:A:G	50	100	0.98	0.05428
3:5876451:A:T	50	98	1	0.01325
3:5876597:T:A	50	96	0.97	0.4029
3:5876722:C:T	50	98	0.91	0.01652
3:5876863:G:A	50	98	0.91	0.01616
3:5877006:A:G	50	100	0.99	0.01162
3:5877295:G:A	50	100	0.98	0.1195
3:5877388:G:C	50	98	0.91	0.01634
3:5877979:C:T	50	100	1	0.03813
3:5878047:G:A	50	98	0.98	0.4011
3:5878089:A:G	50	100	0.98	0.04375
3:5878190:C:T	50	100	1	0.01325
3:5878322:T:G	50	98	0.94	0.09495
3:5878477:C:G	50	100	0.98	0.04484
3:5878806:C:T	50	100	1	0.0207
3:5879023:C:G	50	96	0.98	0.2843
3:5879364:T:C	50	100	0.98	0.05719
3:5880550:C:T	50	100	1	0.03413
3:5880610:A:G	50	100	1	0.01325
3:5880778:T:A	50	98	0.99	0.03686
3:5880899:A:G	50	98	1	0.04139
3:5880921:G:A	50	100	0.89	0.01743
3:5881228:G:T	50	94	0.9	0.06863
3:5881306:G:C	50	100	0.99	0.03704
3:5881373:A:T	50	100	0.95	0.08134
3:5881901:A:G	50	100	0.98	0.04847
3:5882158:C:T	50	98	0.97	0.06645
3:5882955:G:A	50	100	0.98	0.1416
3:5883153:A:G	50	100	0.99	0.05047
3:5883266:C:T	50	100	1	0.0276
3:5883272:C:T	50	100	0.97	0.02796
3:5883349:A:C	50	100	1	0.05374
3:5883392:A:C	50	100	0.96	0.04049
3:5883496:G:C	50	98	0.98	0.4702
3:5883726:G:C	50	98	0.99	0.4448
3:5883837:A:G	50	100	1	0.01761
3:5883851:C:A	50	100	1	0.01307
3:5884050:A:G	50	98	0.99	0.246
3:5884078:G:T	50	100	0.97	0.04031
3:5884108:C:G	50	98	0.99	0.3958
3:5884149:C:T	50	100	0.87	0.03268
3:5884178:A:G	50	100	0.99	0.3932
3:5884210:T:G	50	100	0.99	0.246
3:5884317:A:C	50	100	1	0.01761
3:5884396:A:G	50	100	0.99	0.1914
3:5884568:C:A	50	100	0.98	0.1472
3:5884845:C:A	50	100	0.98	0.1826
3:5884936:T:G	50	100	0.98	0.03704
3:5884986:C:T	50	100	0.98	0.2088
3:5885207:G:A	50	100	0.99	0.2656
3:5885225:G:T	50	100	1	0.01761
3:5885261:C:T	50	100	0.99	0.01216
3:5885496:C:T	50	100	0.98	0.1472
3:5885499:T:C	50	100	1	0.05047
3:5885530:T:G	50	100	0.99	0.2665
3:5885555:A:G	50	100	0.99	0.2672
3:5885571:G:A	50	100	0.99	0.2082
3:5885603:G:A	50	100	0.98	0.4292
3:5885681:C:T	50	100	1	0.05029
3:5885960:C:G	50	100	0.98	0.061
3:5886052:C:A	50	100	0.98	0.061
3:5886257:A:G	50	100	1	0.384
3:5886275:T:C	50	100	0.97	0.03159
3:5886457:A:G	50	100	0.99	0.1474
3:5886489:C:A	50	100	1	0.2507
3:5886503:T:C	50	100	0.98	0.03903
3:5886730:A:G	50	100	1	0.02487
3:5886808:C:A	50	100	0.93	0.01053
3:5886919:G:A	50	100	0.92	0.01053
3:5887120:A:G	50	100	1	0.05174
3:5887183:C:G	49	100	0.99	0.1429
3:5887610:A:C	50	100	0.99	0.01198
3:5887664:G:A	50	100	0.93	0.01053
3:5887669:C:T	50	100	0.93	0.01053
3:5887747:G:A	50	100	0.93	0.01053
3:5887757:C:A	50	100	0.91	0.01017
3:5887825:A:T	50	100	0.93	0.01053
3:5888372:G:A	49	100	0.91	0.01017
3:5888462:T:A	41	90.2	0.86	0.1166
3:5888473:A:G	48	100	0.97	0.03232
3:5888577:C:T	50	98	0.94	0.4247
3:5888932:A:G	50	100	0.99	0.3785
3:5889674:A:C	50	100	1	0.04956
3:5890095:C:T	50	100	0.98	0.04884
3:5890197:C:T	50	100	0.99	0.1963
3:5890942:G:C	50	100	1	0.2122
3:5890951:T:C	50	100	1	0.2122
3:5891008:C:G	50	98	1	0.2124
3:5891146:T:C	50	100	0.99	0.2006
3:5891147:T:A	50	100	0.99	0.197
3:5891276:C:T	50	100	1	0.01017
3:5891295:C:A	50	100	0.99	0.04739
3:5891396:A:G	50	100	0.99	0.2122
3:5891421:G:A	50	100	0.99	0.02996
3:5891598:C:T	50	100	0.99	0.317
3:5891708:G:A	50	100	0.99	0.2979
3:5891783:C:G	50	100	0.99	0.03631
3:5891859:G:A	50	100	1	0.0472
3:5891985:G:A	50	100	0.99	0.0472
3:5892017:G:C	50	100	0.99	0.211
3:5892048:G:A	50	100	1	0.0472
3:5892054:C:A	50	100	1	0.0472
3:5892161:G:A	50	100	0.98	0.0512
3:5892307:C:A	50	100	0.99	0.1955
3:5892557:A:C	50	100	0.99	0.2008
3:5892631:C:T	50	100	0.99	0.01761
3:5892681:T:C	50	100	0.99	0.04194
3:5892757:T:C	50	100	0.99	0.2008
3:5892928:C:T	50	98	0.98	0.03177
3:5892931:C:G	50	100	0.99	0.2082
3:5892951:G:T	50	100	0.99	0.2747
3:5892954:A:G	50	98	0.99	0.3168
3:5893068:A:T	50	100	1	0.08824
3:5893121:G:A	50	98	0.97	0.02796
3:5893317:T:C	50	100	0.95	0.2967
3:5893400:A:C	50	100	0.96	0.1362
3:5893511:A:G	50	100	0.98	0.07771
3:5893552:A:T	50	100	0.98	0.3633
3:5893674:G:A	50	100	1	0.2631
3:5894317:C:T	50	100	1	0.1963
3:5894369:T:C	50	100	1	0.05683
3:5894412:T:C	50	100	1	0.05683
3:5894558:A:G	50	100	1	0.3664
3:5894762:T:G	50	100	1	0.03613
3:5894793:T:C	50	100	1	0.01743
3:5895288:C:A	50	100	1	0.1451
3:5895299:C:G	50	100	1	0.1986
3:5895485:G:A	50	100	0.99	0.1567
3:5895520:T:C	50	100	0.98	0.01198
3:5895587:T:G	50	100	0.99	0.3658
3:5895677:C:G	46	97.8	0.99	0.1483
3:5895836:C:T	50	98	1	0.01198
3:5896059:A:G	50	100	1	0.2017
3:5896105:A:G	50	100	1	0.2017
3:5896138:A:G	50	100	1	0.04412
3:5896244:C:G	50	100	0.98	0.04212
3:5896286:T:C	50	100	1	0.2019
3:5896418:C:T	50	100	1	0.03558
3:5896478:G:C	50	100	0.99	0.2159
3:5896675:T:C	50	100	1	0.4007
3:5896800:T:C	50	100	1	0.1979
3:5896860:G:A	50	100	0.99	0.1979
3:5897075:G:A	50	100	1	0.04448
3:5897342:T:C	50	100	1	0.1952
3:5897367:C:T	50	100	0.98	0.2053
3:5897421:T:C	50	100	1	0.4027
3:5897540:T:C	50	100	1	0.2039
3:5897551:A:T	50	100	1	0.05156
3:5897748:A:G	50	100	0.99	0.3956
3:5897973:A:G	50	100	1	0.4074
3:5898062:G:A	50	100	0.98	0.3469
3:5898066:A:C	50	100	0.99	0.4005
3:5898129:T:A	50	100	1	0.4005
3:5898793:A:C	50	100	1	0.1972
3:5898854:A:G	50	100	1	0.1972
3:5898880:G:A	50	100	0.91	0.08588
3:5899114:C:T	50	100	1	0.01216
3:5899226:T:C	50	100	1	0.01216
3:5899382:A:G	50	98	0.91	0.02796
3:5899538:T:A	50	98	0.89	0.04067
3:5899562:A:G	50	98	0.89	0.03286
3:5899625:G:T	50	96	0.99	0.4179
3:5899867:C:A	50	100	0.99	0.04593
3:5899951:A:G	50	98	1	0.0532
3:5900299:C:T	50	100	1	0.1058
3:5900345:A:C	50	100	1	0.1058
3:5900702:T:G	50	100	1	0.2495
3:5900759:T:C	50	100	1	0.104
3:5900795:A:G	50	100	1	0.1906
3:5900859:A:C	50	100	1	0.1727
3:5900937:A:G	50	100	0.99	0.1224
3:5901003:G:A	50	100	1	0.2801
3:5901185:G:A	50	100	0.84	0.01289
3:5901382:G:C	50	100	0.99	0.1218
3:5901494:T:C	50	100	1	0.2783
3:5901636:G:A	50	100	1	0.1688
3:5901765:A:G	50	100	1	0.05265
3:5902065:A:G	50	100	0.99	0.2204
3:5902167:A:G	50	100	0.94	0.03903
3:5902228:C:T	50	100	1	0.02179
3:5902278:G:C	50	100	1	0.333
3:5902355:G:A	50	100	0.92	0.03994
3:5902379:G:A	50	100	0.97	0.05265
3:5902435:T:A	50	100	1	0.2682
3:5902663:G:A	50	100	1	0.01725
3:5902735:A:G	50	100	1	0.08479
3:5902855:G:A	50	100	1	0.04339
3:5902868:T:G	50	100	0.99	0.07734
3:5902885:T:G	50	100	1	0.0541
3:5902995:G:T	50	100	1	0.2927
3:5903133:C:T	50	100	1	0.3005
3:5903218:G:A	50	100	1	0.2928
3:5903255:T:C	50	100	0.99	0.2039
3:5903526:A:T	50	100	0.81	0.03867
3:5903612:A:C	50	100	0.96	0.02306
3:5903655:A:T	50	100	1	0.4261
3:5903716:C:T	50	100	1	0.01725
3:5903834:C:T	50	100	1	0.05773
3:5903835:G:A	50	100	0.97	0.02106
3:5904304:A:G	50	98	0.98	0.28
3:5904656:C:G	50	100	1	0.3684
3:5904788:T:C	50	100	0.94	0.03922
3:5904871:T:C	50	100	0.94	0.03776
3:5904876:G:A	50	100	0.76	0.05773
3:5904911:T:A	50	94	0.94	0.4435
3:5905045:A:G	50	100	1	0.05392
3:5905141:T:C	50	100	0.88	0.04503
3:5905389:C:T	50	100	0.96	0.22
3:5905733:G:A	50	100	1	0.01725
3:5905924:G:C	50	100	0.98	0.2449
3:5905976:T:C	50	100	0.96	0.05029
3:5905987:C:G	50	100	0.98	0.2852
3:5906042:G:T	50	100	0.88	0.04503
3:5906148:C:T	50	100	0.74	0.01961
3:5906307:G:A	50	100	1	0.04611
3:5906359:A:T	50	100	0.96	0.2202
3:5906382:T:A	50	100	0.98	0.3037
3:5906408:A:C	50	100	0.91	0.0187
3:5906409:C:T	50	100	1	0.0187
3:5906724:T:C	50	100	1	0.05773
3:5906834:T:C	50	98	1	0.3745
3:5906928:C:A	50	100	1	0.05755
3:5906939:T:C	50	100	1	0.0699
3:5906976:G:A	50	98	0.82	0.04757
3:5907195:G:T	50	100	0.96	0.0532
3:5907240:A:G	50	100	1	0.03976
3:5907341:A:T	50	100	0.98	0.2576
3:5907451:A:C	50	100	1	0.04285
3:5907495:G:A	50	100	1	0.03976
3:5907574:T:C	50	100	0.98	0.03304
3:5907725:T:C	50	100	1	0.05356
3:5907749:T:C	50	100	1	0.2801
3:5907762:T:A	50	100	1	0.2803
3:5907850:T:C	50	100	1	0.4032
3:5907942:G:T	50	100	1	0.2536
3:5907990:T:A	50	100	1	0.384
3:5908113:A:G	50	100	0.99	0.2658
3:5908199:A:G	50	100	0.99	0.4029
3:5908293:A:T	50	100	1	0.3731
3:5908570:A:T	50	100	0.99	0.04103
3:5908636:A:G	50	100	1	0.3095
3:5908700:C:T	50	100	1	0.01216
3:5908790:G:A	50	100	1	0.02796
3:5908833:A:G	50	98	0.9	0.02324
3:5908861:C:A	50	100	1	0.04357
3:5908877:A:C	50	100	1	0.4119
3:5909234:G:A	50	100	1	0.3502
3:5909270:A:G	50	100	0.94	0.06009
3:5909308:A:G	50	100	0.99	0.4306
3:5909460:A:G	50	100	1	0.1075
3:5909689:T:G	50	100	1	0.05501
3:5909769:G:C	50	100	1	0.1064
3:5909796:C:A	50	100	1	0.02197
3:5909843:G:T	50	100	1	0.02269
3:5909871:T:C	50	100	1	0.05356
3:5910133:C:T	50	100	0.85	0.01325
3:5910158:T:G	50	100	1	0.02197
3:5910226:C:G	50	100	1	0.3891
3:5910366:C:G	50	100	1	0.063
3:5910453:T:A	50	100	1	0.02197
3:5910544:T:G	50	100	1	0.3682
3:5910608:C:G	50	100	1	0.04357
3:5910644:T:A	50	100	1	0.4602
3:5910694:C:A	50	100	1	0.4306
3:5910752:C:G	50	100	1	0.08115
3:5910813:T:C	50	100	1	0.01162
3:5910858:G:T	50	100	1	0.4143
3:5910921:G:A	50	100	1	0.4597
3:5910987:A:G	50	100	1	0.1069
3:5911148:A:C	50	100	1	0.03395
3:5911187:G:A	50	100	1	0.02397
3:5911250:G:C	50	100	1	0.03377
3:5911347:A:G	50	100	1	0.05156
3:5911397:C:T	50	100	1	0.02179
3:5911439:T:C	50	100	1	0.01707
3:5911450:A:G	50	100	1	0.1073
3:5911451:G:A	50	100	1	0.3689
3:5911518:A:G	50	100	0.63	0.01543
3:5911538:G:A	50	100	1	0.413
3:5911564:T:C	50	100	1	0.02179
3:5911581:G:A	50	100	1	0.02179
3:5911732:C:T	50	100	1	0.3468
3:5911801:T:A	50	100	1	0.3686
3:5911809:A:C	50	100	1	0.3471
3:5911864:A:G	50	100	1	0.02179
3:5911870:T:C	50	100	1	0.02451
3:5912011:T:G	50	100	1	0.3673
3:5912082:A:G	50	100	0.96	0.02179
3:5912117:T:C	50	100	0.95	0.02179
3:5912147:G:A	48	100	0.93	0.02197
3:5912213:C:T	50	98	0.95	0.02197
3:5912214:G:A	50	98	0.88	0.02215
3:5912215:C:T	50	98	0.95	0.02179
3:5912257:C:T	50	100	1	0.3495
3:5912532:A:G	46	97.8	0.98	0.3693
3:5912615:G:A	49	75.5	0.99	0.4408
3:5912696:T:C	50	96	1	0.3678
3:5912891:A:G	50	100	1	0.02397
3:5912925:A:G	50	100	0.93	0.02814
3:5913028:C:T	49	93.9	0.98	0.06681
3:5913037:T:A	50	100	1	0.0118
3:5913088:C:T	50	98	1	0.06681
3:5913098:C:T	50	100	1	0.06681
3:5913099:T:C	50	100	1	0.3653
3:5913128:A:G	50	100	1	0.02197
3:5913230:T:G	50	100	1	0.01216
3:5913298:T:A	47	95.7	1	0.2219
3:5913364:A:G	46	91.3	0.99	0.04339
3:5913445:G:A	50	90	1	0.4156
3:5913465:G:A	49	100	1	0.04031
3:5913467:G:A	50	100	1	0.02397
3:5913508:C:T	50	98	1	0.4345
3:5913509:G:A	50	98	1	0.2206
3:5913551:T:G	50	100	1	0.3275
3:5913610:A:G	50	100	1	0.05356
3:5913647:G:T	50	100	1	0.4503
3:5913772:G:C	50	98	1	0.08243
3:5913806:G:T	49	98	1	0.4341
3:5913824:G:A	49	98	0.99	0.4341
3:5913842:G:A	48	100	1	0.4326
3:5913985:A:G	50	100	1	0.4336
3:5914084:G:T	50	100	1	0.4573
3:5914103:C:A	50	100	0.94	0.4325
3:5914104:T:C	50	100	1	0.4336
3:5914134:A:G	50	100	1	0.05737
3:5914170:T:A	50	100	1	0.494
3:5914207:C:T	50	100	1	0.04321
3:5914228:A:G	50	100	1	0.02378
3:5914232:G:C	50	100	1	0.4337
3:5914261:T:A	50	100	1	0.4575
3:5914286:T:G	50	100	1	0.4334
3:5914298:C:T	50	100	1	0.01761
3:5914321:G:C	50	100	1	0.4332
3:5914335:C:A	50	100	1	0.4332
3:5914406:G:A	50	98	1	0.4332
3:5914520:G:A	50	100	1	0.433
3:5914563:A:G	50	100	0.99	0.433
3:5914981:A:T	50	100	1	0.4316
3:5915268:G:A	50	100	0.99	0.4328
3:5915420:T:A	50	100	1	0.02378
3:5915455:C:T	50	100	1	0.4555
3:5915468:A:G	50	100	1	0.07916
3:5915485:G:A	50	100	1	0.4316
3:5915545:A:G	50	100	1	0.02378
3:5915565:G:A	50	100	1	0.4314
3:5915717:C:T	50	100	1	0.02197
3:5915871:G:T	49	100	1	0.4553
3:5915974:C:T	50	100	1	0.496
3:5916023:G:A	50	100	1	0.3896
3:5916096:C:T	50	100	1	0.4316
3:5916141:G:A	50	100	0.96	0.04067
3:5916238:G:C	50	100	1	0.0187
3:5916246:C:T	50	100	1	0.4317
3:5916260:A:G	50	100	1	0.0236
3:5916284:A:T	50	98	1	0.4317
3:5916287:A:G	50	100	1	0.03195
3:5916355:A:G	50	98	0.94	0.0394
3:5916370:A:T	50	100	1	0.4314
3:5916515:T:C	50	100	1	0.4316
3:5916531:C:A	50	100	1	0.4314
3:5916535:G:A	50	100	1	0.4328
3:5916592:G:A	50	100	1	0.4316
3:5916618:T:C	50	100	1	0.3675
3:5916640:T:A	50	100	1	0.01144
3:5916702:T:C	50	100	1	0.01126
3:5916716:G:A	50	100	1	0.01126
3:5916727:A:G	50	100	1	0.05719
3:5916755:A:T	50	100	1	0.04339
3:5916763:G:A	50	100	1	0.431
3:5916811:C:G	50	98	1	0.4314
3:5916821:T:C	50	100	1	0.1639
3:5916845:G:C	50	100	1	0.43120000000000003
3:5916889:T:C	50	100	1	0.2242
3:5917033:G:A	50	100	0.96	0.04194
3:5917065:A:T	50	100	1	0.4552
3:5917083:G:A	50	100	0.94	0.0158
3:5917137:T:C	50	100	1	0.4316
3:5917139:G:T	50	100	0.99	0.04648
3:5917181:T:C	50	100	1	0.08388
3:5917188:T:A	50	100	1	0.0846
3:5917225:T:C	50	100	1	0.4316
3:5917470:A:G	50	100	1	0.05338
3:5917495:G:A	50	100	1	0.01797
3:5917588:A:G	50	100	0.96	0.03214
3:5917703:G:A	50	100	0.96	0.0394
3:5917952:G:A	50	100	0.92	0.03214
3:5918062:A:G	50	100	1	0.0797
3:5918105:C:T	50	100	1	0.472
3:5918303:C:T	50	100	1	0.4488
3:5918356:C:T	50	100	1	0.02124
3:5918468:G:C	50	100	1	0.2353
3:5918491:G:A	50	100	1	0.04321
3:5918686:G:A	50	98	1	0.4484
3:5918793:T:C	50	98	0.99	0.3755
3:5918818:C:T	50	100	1	0.02215
3:5918853:C:A	50	98	0.98	0.4421
3:5918868:G:T	50	96	1	0.4492
3:5918979:T:C	50	98	0.86	0.03086
3:5918980:T:C	50	100	1	0.02269
3:5919000:G:A	50	98	0.99	0.482
3:5919052:C:T	50	98	1	0.4711
3:5919156:A:T	50	100	1	0.04339
3:5919163:C:G	50	100	1	0.04067
3:5919228:C:G	50	100	1	0.0207
3:5919244:C:T	50	100	0.94	0.04521
3:5919248:C:T	50	100	0.88	0.01507
3:5919262:A:G	50	100	1	0.02288
3:5919286:G:A	50	98	0.98	0.0443
3:5919289:G:C	50	100	0.97	0.04394
3:5919327:C:A	50	96	0.84	0.02015
3:5919393:A:G	50	80	0.89	0.413
3:5919395:G:A	50	86	0.88	0.3509
3:5919401:C:T	50	86	0.88	0.358
3:5919408:T:C	50	100	1	0.02269
3:5919414:G:A	50	96	0.82	0.1347
3:5919419:G:C	50	98	0.84	0.04648
3:5919449:G:A	49	100	0.9	0.06718
3:5919452:G:A	50	100	0.96	0.03958
3:5919513:T:C	50	100	1	0.03976
3:5919617:T:C	50	100	0.96	0.04611
3:5919625:C:T	50	100	0.96	0.04067
3:5919775:T:A	50	88	0.74	0.01071
3:5919778:C:T	50	98	0.85	0.04285
3:5919799:C:G	50	100	0.93	0.0374
3:5919852:G:A	50	100	1	0.02251
3:5919918:G:T	48	97.9	0.97	0.07317
3:5919935:C:T	42	85.7	0.89	0.4081
3:5920351:C:T	50	100	1	0.01725
3:5920493:C:T	50	98	1	0.4034
3:5920519:T:C	50	98	0.99	0.4871
3:5920660:T:C	50	100	1	0.01434
3:5920666:G:A	50	100	1	0.03431
3:5920721:G:A	50	100	1	0.03413
3:5920732:A:T	50	98	1	0.4034
3:5920813:A:G	50	98	1	0.01761
3:5920818:A:G	50	96	0.99	0.1253
3:5920972:T:C	50	100	0.99	0.03014
3:5920989:G:C	50	100	1	0.02269
3:5921068:T:C	50	98	1	0.4446
3:5921280:A:G	50	100	1	0.03177
3:5921381:A:G	50	100	1	0.03177
3:5921470:G:T	50	100	0.95	0.05211
3:5921576:A:G	50	100	1	0.01325
3:5921667:T:C	50	100	1	0.05265
3:5921836:C:G	50	100	0.96	0.04012
3:5921854:C:G	50	100	0.96	0.04012
3:5922001:A:G	50	100	1	0.06391
3:5922191:G:T	50	100	0.99	0.3958
3:5922245:A:G	50	100	1	0.01725
3:5922363:C:G	50	100	1	0.04829
3:5922481:C:T	50	98	0.99	0.2255
3:5922528:T:A	50	98	0.98	0.06881
3:5922867:A:G	50	100	0.98	0.06845
3:5922955:A:G	50	100	1	0.04139
3:5923106:A:C	50	100	1	0.3268
3:5923397:C:T	50	100	1	0.4029
3:5923438:C:T	50	100	0.99	0.1209
3:5923490:C:A	50	100	1	0.01725
3:5923534:A:T	50	100	0.96	0.04139
3:5923826:A:G	50	100	0.98	0.04593
3:5923856:T:G	50	100	1	0.06282
3:5923907:C:G	50	100	0.99	0.04829
3:5923961:C:T	50	100	0.99	0.433
3:5924535:C:T	50	100	1	0.08406
3:5924773:G:A	50	100	0.99	0.08388
3:5924882:G:A	50	100	0.99	0.0541
3:5924889:A:G	50	100	1	0.2416
3:5925362:T:C	50	100	0.98	0.01652
3:5925420:A:G	50	100	1	0.01344
3:5925562:T:C	50	100	1	0.1167
3:5925589:G:A	50	100	0.95	0.05937
3:5926111:G:T	50	100	1	0.07752
3:5926340:C:A	50	100	1	0.04194
3:5926549:A:C	50	90	0.78	0.03831
3:5926553:A:C	50	92	0.87	0.08115
3:5926557:A:C	50	88	0.86	0.1554
3:5926561:A:C	50	84	0.91	0.4771
3:5926565:A:C	50	88	0.97	0.3951
3:5926595:A:C	50	92	0.91	0.3647
3:5926627:A:C	50	100	1	0.07081
3:5927181:C:T	50	100	1	0.4717
3:5927209:A:G	50	100	1	0.4717
3:5927294:C:A	50	100	1	0.4804
3:5927375:A:T	50	100	0.99	0.09877
3:5927476:G:A	50	100	1	0.4811
3:5927559:C:T	50	100	1	0.03105
3:5927564:C:T	50	100	1	0.4809
3:5927612:C:T	50	100	0.99	0.1634
3:5927625:A:G	50	100	0.98	0.1619
3:5927673:C:T	50	100	1	0.01725
3:5927859:C:T	50	100	1	0.01325
3:5927918:C:T	50	100	1	0.07807
3:5927919:G:T	50	100	1	0.453
3:5927966:C:T	50	100	1	0.07807
3:5928025:C:T	50	100	0.84	0.01162
3:5928086:C:G	50	96	0.98	0.3166
3:5928143:C:G	50	100	1	0.02324
3:5928202:A:G	50	100	1	0.09168
3:5928281:C:T	50	100	0.98	0.01144
3:5928318:C:A	50	100	1	0.07843
3:5928346:T:C	50	100	1	0.07843
3:5928468:A:G	50	100	1	0.402
3:5928469:T:C	50	100	1	0.07825
3:5928551:G:A	50	100	1	0.07807
3:5928644:G:C	50	100	1	0.4168
3:5928957:C:A	50	98	0.88	0.04212
3:5928998:G:A	50	100	0.99	0.05356
3:5929016:C:T	50	100	0.96	0.02197
3:5929019:G:C	50	98	0.98	0.07898
3:5929413:C:G	50	100	1	0.07807
3:5929416:G:T	50	100	1	0.07807
3:5929496:G:A	50	100	1	0.4018
3:5929660:G:T	50	100	1	0.05374
3:5929661:G:A	50	100	1	0.07807
3:5929832:A:G	50	100	1	0.07825
3:5930343:G:T	50	100	1	0.3912
3:5930389:A:G	50	100	1	0.0138
3:5930467:A:G	50	100	1	0.04539
3:5930598:C:T	50	100	0.89	0.03123
3:5930694:C:T	50	100	1	0.01344
3:5930764:A:G	50	100	1	0.402
3:5930783:A:G	50	100	1	0.4651
3:5930916:T:A	50	98	0.99	0.2228
3:5930946:G:A	50	100	0.95	0.02179
3:5930976:A:G	50	100	1	0.09187
3:5930986:G:A	50	100	1	0.04194
3:5931030:C:T	50	100	1	0.4023
3:5931128:G:A	50	100	0.99	0.07734
3:5931311:T:C	50	100	1	0.03885
3:5931683:C:T	50	100	1	0.06264
3:5931709:T:C	50	100	1	0.04049
3:5932037:G:A	50	100	1	0.3631
3:5932171:G:A	50	100	1	0.2222
3:5932225:A:G	50	100	0.98	0.09967
3:5932252:C:T	50	100	1	0.4377
3:5932632:C:T	49	100	1	0.01725
3:5933062:C:A	50	100	1	0.01725
3:5933150:A:G	50	100	1	0.03958
3:5933203:A:T	50	100	1	0.01325
3:5933362:T:C	50	100	0.96	0.03195
3:5933517:T:C	50	100	1	0.2867
3:5933528:C:A	50	100	1	0.05428
3:5933639:T:C	50	100	0.85	0.01144
3:5933804:G:A	50	100	1	0.2446
3:5933860:C:G	50	100	1	0.04176
3:5933890:A:G	50	100	1	0.01325
3:5933893:C:A	50	100	1	0.4021
3:5934174:A:G	50	100	1	0.03794
3:5934200:T:G	50	100	0.99	0.2342
3:5934229:G:A	50	100	0.99	0.03359
3:5934271:C:T	50	100	0.92	0.01652
3:5934435:C:T	50	100	1	0.01725
3:5934495:C:G	50	100	1	0.459
3:5934626:G:A	50	98	0.98	0.01289
3:5934637:G:A	50	100	0.99	0.0748
3:5935120:T:C	50	100	1	0.05374
3:5935316:T:G	50	100	1	0.4793
3:5935356:G:C	50	100	1	0.0167
3:5935364:T:G	50	100	1	0.1176
3:5935378:T:A	50	100	1	0.04739
3:5935382:T:C	50	100	1	0.01107
3:5935428:G:A	50	94	1	0.4978
3:5935432:T:C	50	100	1	0.01107
3:5935444:T:A	50	96	1	0.2874
3:5935454:G:C	50	96	1	0.2876
3:5935459:A:C	50	96	1	0.2876
3:5935537:A:T	50	100	1	0.03359
3:5935628:T:G	50	100	1	0.04194
3:5935653:G:A	50	100	1	0.402
3:5935806:A:T	50	100	1	0.04702
3:5935822:A:G	50	100	1	0.01344
3:5935971:A:G	50	100	1	0.35
3:5935996:A:G	50	100	1	0.03903
3:5936100:G:C	50	100	0.9	0.0325
3:5936132:T:C	50	100	1	0.01107
3:5936133:A:T	50	100	1	0.04702
3:5936142:G:T	50	100	1	0.4828
3:5936267:C:T	50	100	1	0.2898
3:5936650:A:G	50	100	0.99	0.2344
3:5936688:A:C	50	100	1	0.08224
3:5936951:A:C	50	100	1	0.01107
3:5936989:G:A	50	100	1	0.2558
3:5937006:C:T	50	100	1	0.402
3:5937071:T:A	50	100	1	0.3025
3:5937161:C:A	50	100	1	0.2947
3:5937265:A:G	50	100	1	0.2979
3:5937407:A:G	50	100	1	0.05356
3:5937437:G:C	49	100	1	0.2956
3:5937466:C:G	49	100	1	0.1885
3:5937496:T:C	48	100	1	0.4475
3:5937613:G:C	50	100	1	0.03794
3:5937668:A:T	50	100	0.99	0.03395
3:5937669:C:T	50	100	0.99	0.2553
3:5937749:C:T	50	100	1	0.05374
3:5937861:C:T	50	100	1	0.4559
3:5937932:A:T	50	100	1	0.05084
3:5937941:C:T	50	100	1	0.4021
3:5937947:C:A	50	98	1	0.07208
3:5938001:C:G	50	100	1	0.05356
3:5938345:T:C	50	100	1	0.1863
3:5938359:G:A	50	100	1	0.02451
3:5938407:T:C	50	100	0.97	0.01362
3:5938461:A:G	50	100	0.98	0.03813
3:5938597:A:G	50	98	1	0.04539
3:5938656:C:T	50	100	0.98	0.03813
3:5938800:T:C	50	100	1	0.04176
3:5938846:G:C	50	100	1	0.04539
3:5939135:C:A	50	100	1	0.2298
3:5939164:T:C	50	100	1	0.05356
3:5939166:G:A	50	100	1	0.04248
3:5939304:C:T	49	100	1	0.2774
3:5939406:G:A	50	100	1	0.4673
3:5939463:A:G	50	100	1	0.05501
3:5939503:G:A	50	100	1	0.05065
3:5939581:C:A	49	95.9	1	0.2941
3:5939759:G:A	50	100	1	0.23
3:5939831:A:T	49	100	0.97	0.01779
3:5939997:G:A	50	100	1	0.4025
3:5940086:T:C	50	100	0.99	0.05229
3:5940131:A:C	50	100	1	0.289
3:5940176:G:A	50	96	0.96	0.05664
3:5940236:G:T	50	100	1	0.2298
3:5940238:A:G	50	100	1	0.03776
3:5940622:T:A	50	100	0.91	0.03377
3:5940867:G:A	50	100	1	0.03849
3:5940960:A:T	50	100	1	0.2406
3:5940978:G:A	50	100	0.99	0.2407
3:5941286:G:A	50	100	1	0.2407
3:5941305:G:C	50	100	0.97	0.01198
3:5941521:T:C	50	100	1	0.04539
3:5941684:G:A	50	100	0.95	0.01325
3:5941764:G:A	50	100	1	0.4281
3:5941833:A:G	50	100	1	0.4604
3:5941836:G:T	50	100	0.89	0.01598
3:5941888:G:T	50	100	1	0.4314
3:5941975:G:A	50	100	0.95	0.01325
3:5942065:A:T	50	100	0.95	0.01325
3:5942392:C:T	50	100	0.93	0.03867
3:5942852:C:T	50	100	1	0.4675
3:5942859:G:C	50	100	1	0.04539
3:5942929:G:T	50	100	1	0.04521
3:5943194:T:C	50	100	0.98	0.03776
3:5943327:C:T	50	100	1	0.05973
3:5944204:G:A	50	100	1	0.07916
3:5944230:C:G	50	100	1	0.06863
3:5944235:C:T	50	100	1	0.3577
3:5944242:C:T	50	100	1	0.01344
3:5944289:C:T	50	100	1	0.05084
3:5944412:T:G	50	100	0.98	0.03504
3:5944511:G:T	50	100	1	0.2471
3:5944651:C:G	50	100	1	0.07916
3:5944703:C:A	50	100	1	0.2473
3:5944716:C:G	50	100	1	0.4029
3:5945201:A:G	50	100	0.99	0.01688
3:5945582:T:C	50	100	1	0.04176
3:5945639:G:A	50	100	1	0.02469
3:5945810:T:G	44	100	0.92	0.01652
3:5945814:T:G	44	81.8	0.97	0.2522
3:5945816:T:G	44	81.8	0.97	0.2983
3:5945818:T:G	45	82.2	0.96	0.3375
3:5945820:T:G	45	80	0.96	0.3706
3:5945929:T:A	50	100	0.97	0.06245
3:5945982:A:C	50	100	0.97	0.08261
3:5946132:C:A	50	100	0.99	0.02469
3:5946219:T:G	50	100	0.94	0.04176
3:5946605:T:C	50	100	0.99	0.4405
3:5946682:G:A	50	100	1	0.02469
3:5947356:T:A	50	100	0.99	0.09277
3:5947437:T:C	50	100	1	0.04194
3:5947602:C:A	50	100	1	0.03831
3:5947717:C:G	50	100	0.95	0.01325
3:5947748:A:G	50	100	1	0.03831
3:5947792:A:C	50	100	0.97	0.03577
3:5947995:A:T	50	100	1	0.2712
3:5948132:T:G	50	100	1	0.4822
3:5948201:T:C	50	100	1	0.4737
3:5948371:A:T	50	100	1	0.01107
3:5948399:T:C	50	100	0.99	0.03849
3:5948535:G:C	50	100	1	0.01707
3:5948620:T:C	50	100	1	0.05628
3:5948701:A:C	50	100	1	0.2867
3:5948712:A:G	50	96	0.94	0.08406
3:5948919:G:T	50	100	1	0.05646
3:5948920:A:C	50	100	1	0.05664
3:5948996:A:G	50	100	1	0.02469
3:5949035:G:T	50	100	1	0.02469
3:5949170:T:G	50	100	0.99	0.254
3:5949689:A:G	50	100	0.99	0.1347
3:5950042:C:A	50	100	1	0.1418
3:5950521:A:G	50	100	1	0.1049
3:5950871:A:G	50	100	0.99	0.4593
3:5950889:C:T	50	100	0.99	0.1808
3:5951000:T:C	50	100	0.99	0.4592
3:5951023:G:A	50	100	1	0.2407
3:5951073:G:A	50	100	1	0.02469
3:5951113:C:G	50	100	1	0.04176
3:5951171:C:T	50	100	1	0.01707
3:5951181:A:C	50	100	0.99	0.10780000000000001
3:5951203:A:G	50	100	0.96	0.07317
3:5951223:G:C	50	100	0.99	0.443
3:5951392:G:A	50	100	0.98	0.02415
3:5951691:A:G	50	100	1	0.05156
3:5951735:G:A	50	100	1	0.4043
3:5951878:A:G	50	100	0.99	0.05156
3:5951910:A:G	50	100	0.96	0.02233
3:5952007:G:A	50	100	1	0.2502
3:5952321:A:G	50	100	1	0.2544
3:5952421:T:A	50	100	0.99	0.02487
3:5952939:C:T	50	100	0.9	0.03758
3:5953067:A:G	50	100	1	0.3039
3:5953363:G:T	50	100	1	0.4045
3:5953623:T:C	50	100	0.96	0.1349
3:5953685:A:G	50	100	0.83	0.01834
3:5953901:T:C	50	100	0.99	0.01307
3:5953903:A:G	50	100	0.99	0.01307
3:5953977:A:G	50	100	0.99	0.2987
3:5954124:T:C	50	100	0.99	0.4813
3:5954132:A:T	50	100	0.99	0.4844
3:5954148:G:A	50	100	1	0.2974
3:5954192:T:C	50	100	1	0.04194
3:5954430:G:A	50	100	1	0.224
3:5954692:G:A	50	100	0.95	0.01561
3:5954701:T:C	50	100	1	0.4755
3:5954814:C:T	50	100	1	0.4553
3:5954903:T:C	50	100	1	0.2945
3:5955229:G:T	50	100	0.91	0.03341
3:5955279:G:C	50	100	0.98	0.0158
3:5955608:T:C	50	100	1	0.2211
3:5955757:T:G	50	100	1	0.01471
3:5955798:A:G	50	100	1	0.2451
3:5955954:A:G	50	100	1	0.03813
3:5956159:G:C	50	100	0.97	0.08224
3:5956162:G:A	50	100	0.98	0.1391
3:5956182:A:G	50	100	0.96	0.06373
3:5956240:G:A	50	100	0.92	0.01507
3:5956408:T:C	50	100	0.99	0.4301
3:5956561:A:T	50	100	1	0.2834
3:5956621:C:T	50	100	1	0.4268
3:5956679:A:G	50	100	0.99	0.2938
3:5956797:T:C	50	100	0.96	0.08551
3:5956860:C:T	50	100	1	0.05683
3:5956891:A:G	50	100	1	0.03849
3:5956974:T:G	50	100	0.97	0.08061
3:5957272:T:G	50	100	0.76	0.01126
3:5957515:C:T	50	100	1	0.03395
3:5957968:C:T	50	100	0.98	0.1247
3:5958000:C:G	50	100	1	0.4074
3:5958344:T:C	50	96	0.94	0.05755
3:5958502:T:C	50	100	1	0.05828
3:5958567:C:T	50	100	0.97	0.07662
3:5958589:T:C	50	100	1	0.03813
3:5958897:T:C	50	100	0.99	0.2952
3:5958950:C:A	50	100	0.98	0.285
3:5959075:T:A	50	100	1	0.04194
3:5959218:C:G	50	100	0.99	0.2941
3:5959270:G:T	50	98	0.8	0.01216
3:5959410:C:G	50	100	1	0.2193
3:5959540:C:A	50	100	0.95	0.0423
3:5959685:G:A	50	98	0.98	0.4305
3:5959689:G:C	50	100	0.96	0.06245
3:5959690:A:G	50	98	0.99	0.2845
3:5959693:G:A	50	98	0.99	0.2948
3:5959724:A:C	50	98	0.98	0.2948
3:5959773:G:T	50	100	1	0.01525
3:5959786:G:A	50	100	0.99	0.2948
3:5960523:T:A	44	97.7	0.67	0.02687
3:5960540:T:G	47	97.9	1	0.01652
3:5960708:G:C	50	100	0.96	0.05356
3:5960724:A:G	50	100	0.99	0.3241
3:5960760:G:C	50	100	1	0.05664
3:5960764:C:T	50	100	0.95	0.04484
3:5960842:C:T	50	100	0.98	0.4336
3:5961006:G:A	50	100	0.99	0.3675
3:5961027:A:G	50	100	0.96	0.0797
3:5961081:T:C	50	100	0.99	0.309
3:5961283:C:T	50	100	1	0.03849
3:5961307:C:T	50	100	0.96	0.08932
3:5961486:T:C	50	100	0.98	0.07226
3:5961658:G:A	50	100	0.99	0.06554
3:5961708:A:G	50	100	0.99	0.2985
3:5961895:G:T	50	100	1	0.2451
3:5962118:C:G	50	100	0.99	0.3095
3:5962335:A:C	50	100	1	0.01688
3:5962392:T:G	50	100	0.99	0.4722
3:5962422:A:C	50	100	0.99	0.3095
3:5962772:A:C	50	100	1	0.03849
3:5962916:T:C	50	96	0.93	0.05755
3:5962950:G:A	50	100	1	0.246
3:5963082:G:C	50	100	0.99	0.3099
3:5963178:A:G	50	100	0.99	0.3099
3:5963184:C:A	50	100	0.99	0.2346
3:5963357:A:G	50	100	1	0.2462
3:5963606:C:G	50	100	1	0.0167
3:5963714:T:C	50	100	1	0.2883
3:5963760:G:A	50	100	1	0.2464
3:5963830:C:T	50	100	1	0.03976
3:5963850:G:C	50	100	1	0.2462
3:5963925:A:G	50	96	0.94	0.05755
3:5963990:A:G	50	96	0.94	0.05773
3:5964155:T:C	50	100	1	0.2462
3:5964263:A:C	50	100	0.99	0.0167
3:5964317:A:G	50	100	1	0.06354
3:5964370:C:G	50	100	1	0.3097
3:5964561:G:A	50	100	0.96	0.06536
3:5964845:T:C	50	100	1	0.03413
3:5965723:T:C	49	100	1	0.01325
3:5965849:C:T	50	100	0.99	0.06954
3:5965862:G:A	50	100	1	0.05174
3:5965930:C:A	50	100	0.99	0.06935
3:5965933:C:G	50	100	1	0.3099
3:5966254:C:G	50	100	1	0.03849
3:5966772:A:G	50	100	0.98	0.3057
3:5966816:C:A	50	98	0.97	0.1374
3:5966837:A:G	50	100	1	0.3046
3:5967023:T:A	50	100	0.92	0.03286
3:5967086:T:G	50	100	1	0.3582
3:5967197:G:C	50	100	1	0.4499
3:5967405:C:T	50	100	0.99	0.2358
3:5967458:A:G	50	100	0.96	0.06681
3:5967677:C:T	50	98	1	0.09223
3:5967710:T:A	50	100	1	0.03359
3:5967960:C:T	50	98	1	0.4058
3:5968030:A:G	50	100	0.99	0.03794
3:5968292:G:A	50	100	1	0.06881
3:5968387:G:A	50	100	1	0.2547
3:5968734:G:A	50	100	0.99	0.2475
3:5968741:T:C	50	100	0.99	0.2473
3:5968780:C:A	50	100	0.99	0.2475
3:5968785:G:A	50	100	0.99	0.2475
3:5968808:T:G	50	100	1	0.4365
3:5968849:T:C	50	98	0.97	0.3811
3:5968927:C:G	50	100	1	0.05465
3:5969085:T:G	50	98	0.99	0.2736
3:5969196:C:G	50	100	0.93	0.01344
3:5969316:C:T	50	100	1	0.01344
3:5969513:A:C	50	96	1	0.4628
3:5969715:C:A	50	100	1	0.04194
3:5969717:A:G	50	98	1	0.03359
3:5969724:T:G	50	96	1	0.4069
3:5969952:A:G	49	95.9	0.99	0.3954
3:5970214:A:G	50	98	0.99	0.07952
3:5970238:G:C	50	100	1	0.04176
3:5970354:G:C	50	94	0.99	0.4005
3:5970402:A:C	50	96	0.98	0.4639
3:5970406:G:A	50	96	0.98	0.3765
3:5970637:A:G	50	98	0.96	0.01834
3:5970890:T:C	50	98	0.97	0.03776
3:5971160:T:C	50	100	0.96	0.06009
3:5971451:C:A	50	100	0.99	0.0581
3:5971600:A:C	50	100	0.99	0.03595
3:5971660:G:T	50	96	0.97	0.2039
3:5971991:A:G	50	100	0.98	0.1109
3:5972282:C:G	50	100	0.97	0.01634
3:5972468:G:A	50	100	0.97	0.01634
3:5972923:T:C	50	100	1	0.04194
3:5972942:T:C	50	100	0.96	0.1115
3:5973073:T:G	50	100	1	0.09586
3:5973092:C:A	50	100	1	0.09586
3:5973177:A:G	50	100	1	0.03014
3:5973271:G:T	50	100	1	0.09586
3:5973560:G:A	50	100	1	0.09604
3:5973821:C:G	50	94	0.97	0.2131
3:5974281:A:T	50	100	1	0.01325
3:5974329:A:G	50	100	0.98	0.1491
3:5974356:G:A	50	96	0.97	0.3626
3:5974464:G:A	50	96	0.98	0.2963
3:5974495:C:T	50	100	1	0.04103
3:5974497:A:G	49	95.9	0.98	0.2262
3:5974522:C:T	49	98	0.97	0.2131
3:5974539:A:T	50	96	0.98	0.2131
3:5974553:G:C	50	100	0.95	0.0374
3:5974676:G:A	50	100	0.98	0.03395
3:5974819:C:G	50	100	0.98	0.1761
3:5975158:C:A	50	100	1	0.04158
3:5975211:C:T	50	100	0.93	0.03413
3:5975615:C:G	50	96	0.98	0.1872
3:5975713:A:G	50	100	1	0.04176
3:5975889:T:C	50	100	0.94	0.03722
3:5975925:A:G	50	100	0.96	0.09822
3:5975981:A:G	50	100	0.96	0.2518
3:5976103:G:C	50	100	0.96	0.0984
3:5976188:A:G	50	100	0.96	0.09822
3:5976297:G:A	50	100	0.88	0.0325
3:5976652:T:C	49	81.6	0.98	0.4889
3:5976676:T:C	50	92	0.98	0.4891
3:5976683:G:C	50	92	0.98	0.4891
3:5976695:A:G	50	90	0.98	0.4891
3:5976803:T:G	50	94	0.98	0.4889
3:5976831:G:T	50	94	0.98	0.4887
3:5976851:G:A	50	100	0.93	0.02687
3:5976980:T:C	50	94	0.98	0.4889
3:5977052:G:A	50	96	0.97	0.2783
3:5977216:A:G	50	96	0.97	0.2199
3:5977321:G:A	50	100	0.94	0.03395
3:5977386:T:A	50	96	0.97	0.2199
3:5977464:C:G	50	96	0.98	0.4887
3:5977581:A:G	50	98	0.97	0.1124
3:5978014:A:G	50	100	0.99	0.2772
3:5978208:G:A	50	100	0.94	0.0158
3:5978270:G:A	50	96	0.98	0.4976
3:5978397:G:A	50	100	0.7	0.02142
3:5978633:C:T	50	100	0.96	0.06282
3:5978634:A:G	50	100	0.98	0.1048
3:5978690:T:G	50	100	0.95	0.05846
3:5978732:A:G	50	96	0.98	0.4573
3:5978733:G:C	50	96	0.98	0.4564
3:5978752:G:C	50	94	0.97	0.482
3:5978913:A:C	50	96	0.96	0.08333
3:5978951:G:A	50	100	1	0.04285
3:5979364:G:A	50	100	0.91	0.03304
3:5979372:C:T	50	100	1	0.04176
3:5979745:C:T	50	100	0.96	0.01652
3:5979778:G:A	50	100	0.96	0.0167
3:5979893:C:G	50	100	0.96	0.03686
3:5979950:A:G	50	100	0.96	0.3355
3:5979984:G:C	50	100	0.98	0.4168
3:5980794:T:A	50	100	1	0.01289
3:5980846:C:T	50	100	1	0.02778
3:5980868:C:A	50	100	1	0.01289
3:5981030:T:C	50	100	0.97	0.1572
3:5981499:C:T	50	100	0.96	0.06518
3:5981673:C:T	50	100	0.98	0.1516
3:5981739:A:C	50	98	0.97	0.1198
3:5981766:G:A	50	100	0.98	0.0423
3:5982210:A:G	50	100	0.98	0.1536
3:5982251:C:G	50	100	0.94	0.03504
3:5982617:G:C	50	100	0.92	0.06681
3:5982935:A:G	50	100	0.98	0.03667
3:5983177:C:T	50	100	1	0.05792
3:5983401:G:A	50	100	1	0.05138
3:5983791:G:C	50	100	1	0.05138
3:5984709:G:A	50	100	1	0.04212
3:5984879:C:T	50	100	1	0.04212
3:5984955:T:C	50	100	1	0.04248
3:5985199:G:A	50	100	1	0.05138
3:5985557:T:C	50	98	0.98	0.3184
3:5985624:A:C	50	100	1	0.04212
3:5985799:G:A	50	100	0.96	0.161
3:5985818:G:C	50	100	1	0.04212
3:5985917:T:A	50	100	0.92	0.1946
3:5986299:C:T	50	98	0.96	0.09495
3:5986300:T:C	50	98	0.97	0.1378
3:5986351:T:C	50	98	0.97	0.138
3:5986586:C:G	50	100	1	0.0276
3:5986916:T:C	50	100	0.97	0.01398
3:5986999:G:A	50	100	0.98	0.03649
3:5987132:A:G	50	96	0.94	0.1955
3:5987297:A:G	50	100	0.99	0.01289
3:5987519:C:T	50	100	1	0.01688
3:5987570:T:A	50	98	0.97	0.1939
3:5988023:C:T	50	100	0.97	0.2602
3:5988737:G:A	50	98	0.97	0.146
3:5988749:T:G	50	98	0.97	0.1463
3:5988768:G:A	50	98	0.97	0.146
3:5988794:T:C	50	100	0.99	0.04194
3:5989068:T:G	50	98	0.98	0.1458
3:5989183:T:C	50	98	0.98	0.1458
3:5989267:A:G	50	98	0.98	0.1458
3:5989273:A:G	50	98	0.98	0.4621
3:5989396:A:C	50	98	0.98	0.146
3:5989411:T:G	50	98	0.98	0.2482
3:5989776:G:A	50	96	1	0.01507
3:5989922:T:G	50	100	1	0.01398
3:5990003:G:A	50	100	1	0.01289
3:5990673:T:C	50	98	0.99	0.2534
3:5990932:C:T	50	100	0.85	0.02324
3:5991171:T:G	50	98	0.99	0.2406
3:5991218:A:T	50	98	0.99	0.2406
3:5991343:A:G	50	98	0.99	0.2618
3:5991381:C:T	50	98	0.99	0.1975
3:5991710:C:T	50	100	0.98	0.04212
3:5992065:A:T	50	98	0.98	0.1019
3:5992453:C:T	50	98	1	0.138
3:5992841:T:C	50	100	0.72	0.01107
3:5992900:A:T	50	98	1	0.138
3:5993160:T:G	50	98	1	0.03649
3:5993186:C:T	50	98	1	0.1383
3:5993474:T:C	50	100	0.99	0.1117
3:5993938:G:A	50	100	0.98	0.03595
3:5994020:A:C	50	98	0.99	0.2416
3:5994030:A:G	50	100	0.94	0.0354
3:5994039:T:G	50	100	0.99	0.1046
3:5994233:G:C	50	100	1	0.242
3:5994235:T:A	50	100	1	0.242
3:5994493:C:A	50	100	1	0.1387
3:5994541:C:T	50	100	0.92	0.01525
3:5994577:T:C	50	100	0.99	0.04194
3:5994661:C:T	50	100	1	0.04194
3:5994862:T:C	50	100	0.96	0.04176
3:5994903:C:G	50	100	1	0.1316
3:5994912:G:A	50	100	1	0.1385
3:5995531:A:G	50	100	1	0.04739
3:5995744:G:A	50	100	1	0.2643
3:5996021:C:T	50	98	0.99	0.1033
3:5996161:G:A	50	100	0.98	0.04557
3:5996209:G:T	50	100	0.96	0.09386
3:5996678:C:T	50	100	0.99	0.266
3:5996798:C:T	50	98	0.99	0.1038
3:5996828:C:G	50	100	0.98	0.08951
3:5996851:T:C	50	100	0.85	0.01634
3:5996983:A:G	50	100	1	0.1104
3:5997067:A:G	50	100	0.96	0.02996
3:5997222:C:G	50	100	1	0.02832
3:5997283:G:A	50	100	0.98	0.01289
3:5997372:C:A	50	100	0.98	0.01271
3:5997823:G:A	50	100	0.89	0.02251
3:5997959:A:T	50	100	0.99	0.01344
3:5998376:A:T	50	100	0.93	0.03686
3:5999062:T:C	50	100	0.92	0.03686
3:5999113:C:G	50	100	0.97	0.1037
3:5999484:A:G	50	100	0.98	0.09078
3:5999642:C:T	50	96	0.99	0.1038
3:5999873:A:G	50	100	0.98	0.08951
3:6000216:A:G	50	100	0.97	0.01271
3:6000609:C:T	50	98	0.81	0.01107
3:6000971:C:T	50	100	0.99	0.4337
3:6001085:A:G	50	100	0.99	0.165
3:6001115:G:C	50	100	1	0.01053
3:6001144:A:T	50	100	0.99	0.4339
3:6001542:A:G	50	100	0.99	0.4325
3:6001901:G:A	50	100	1	0.02415
3:6002500:G:C	50	100	0.97	0.1117
3:6002549:T:C	50	100	1	0.1084
3:6002816:C:A	50	98	0.9	0.02941
3:6002828:A:C	50	98	1	0.1031
3:6002975:A:G	50	98	1	0.1171
3:6003267:C:T	50	100	0.88	0.0167
3:6004803:G:C	50	98	0.89	0.04847
3:6005041:T:C	50	100	1	0.112
3:6006307:C:T	50	98	0.9	0.05301
3:6006369:G:C	50	100	0.96	0.1166
3:6006701:T:G	50	100	1	0.01053
3:6007219:C:T	50	100	1	0.01017
3:6007569:G:A	50	100	1	0.02397
3:6007792:A:T	50	100	1	0.02397
3:6007892:A:G	50	100	0.99	0.03867
3:6008478:G:C	50	100	1	0.108
3:6008527:T:C	50	100	1	0.108
3:6008771:A:G	50	100	0.98	0.1681
3:6008817:G:A	50	100	0.98	0.4517
3:6008965:C:G	49	98	1	0.1064
3:6008997:C:A	50	96	0.78	0.03413
3:6008999:C:A	50	88	0.74	0.07262
3:6009001:C:A	50	78	0.71	0.2663
3:6009003:A:C	50	82	0.66	0.1353
3:6009130:T:G	48	97.9	0.98	0.03268
3:6009132:T:G	48	95.8	0.93	0.03613
3:6009134:T:G	49	95.9	0.88	0.04339
3:6009136:G:T	43	86	0.9	0.1801
3:6009200:T:G	49	93.9	0.94	0.0817
3:6009998:T:G	50	100	1	0.1117
3:6010098:A:G	50	100	0.95	0.04684
3:6010129:G:A	50	100	0.94	0.04575
3:6010862:T:A	50	100	1	0.01035
3:6010958:G:C	50	100	1	0.1674
3:6011192:T:C	50	100	1	0.12
3:6011478:G:A	50	96	1	0.1024
3:6012188:T:C	50	100	1	0.154
3:6012333:C:A	50	100	0.99	0.03068
3:6012386:C:A	50	100	1	0.04702
3:6012478:A:G	50	100	0.99	0.4045
3:6012614:A:G	50	100	1	0.1115
3:6013036:A:G	50	100	0.99	0.0394
3:6013407:A:C	50	96	0.98	0.4276
3:6013471:C:T	50	100	0.99	0.1523
3:6014413:T:C	50	98	1	0.2698
3:6014499:G:A	50	96	1	0.2108
3:6014788:C:T	50	100	0.99	0.1071
3:6014853:C:T	50	98	1	0.2202
3:6015393:G:A	50	100	0.99	0.2004
3:6016128:A:G	50	98	0.99	0.1111
3:6016770:T:C	50	100	0.96	0.01107
3:6017984:A:G	50	100	1	0.05628
3:6018457:C:T	50	100	0.96	0.0472
3:6018785:C:T	50	98	1	0.2204
3:6018949:T:G	50	98	1	0.2709
3:6019125:A:G	50	100	0.99	0.4052
3:6019156:C:G	50	98	1	0.211
3:6019278:A:G	50	100	1	0.163
3:6019366:T:C	50	96	1	0.22
3:6019824:C:T	50	98	0.75	0.01325
3:6019852:G:A	50	98	0.74	0.01325
3:6020286:C:T	50	100	1	0.01035
3:6020590:G:A	50	96	0.99	0.4575
3:6020676:C:T	50	100	0.94	0.06227
3:6021941:T:C	50	100	0.99	0.1038
3:6021959:A:G	50	100	0.94	0.01144
3:6022505:C:T	50	100	0.98	0.1578
3:6022509:A:G	50	96	1	0.2676
3:6023042:A:G	50	100	0.99	0.09677
3:6024676:G:A	50	100	0.98	0.04085
3:6024702:T:C	50	100	0.99	0.04085
3:6024725:T:C	50	98	0.94	0.05901
3:6025089:C:T	50	100	0.98	0.1098
3:6025767:T:C	50	100	0.95	0.1846
3:6026350:C:A	50	98	0.89	0.02814
3:6026614:A:G	50	100	0.95	0.1788
3:6026768:A:T	50	98	0.99	0.4058
3:6027173:C:T	50	100	0.99	0.156
3:6027343:G:A	50	100	1	0.01053
3:6027683:A:G	50	96	0.99	0.2215
3:6027797:A:G	50	100	1	0.1008
3:6028241:T:G	50	100	1	0.1638
3:6028315:G:A	50	100	0.94	0.0394
3:6028362:A:G	50	96	0.99	0.266
3:6028392:A:G	50	100	0.92	0.04975
3:6029542:C:T	50	98	0.95	0.1995
3:6029611:T:A	50	100	1	0.02197
3:6029624:G:A	50	98	0.99	0.4519
3:6029738:T:C	50	100	0.99	0.04158
3:6029955:A:G	50	100	0.83	0.01797
3:6030626:G:A	50	98	1	0.03958
3:6031155:G:A	50	100	0.98	0.04176
3:6031209:G:T	50	100	1	0.02451
3:6032352:G:A	50	100	0.98	0.04121
3:6032834:C:T	50	96	0.95	0.1993
3:6033396:T:G	50	98	0.99	0.2544
3:6034315:G:A	50	100	0.97	0.04176
3:6034702:G:T	50	100	0.95	0.0305
3:6034779:A:G	50	96	0.98	0.1267
3:6035293:A:T	50	96	0.99	0.1298
3:6035769:A:G	50	100	0.88	0.04866
3:6035837:G:A	50	100	0.92	0.01126
3:6036056:C:G	50	100	1	0.09586
3:6036671:A:G	50	98	0.99	0.2035
3:6036738:G:T	50	100	0.94	0.1683
3:6037136:G:T	50	100	0.94	0.1685
3:6037151:G:C	50	100	0.89	0.04666
3:6038216:C:T	50	96	0.99	0.1146
3:6038906:G:A	50	96	0.99	0.4526
3:6038944:G:A	50	96	0.99	0.4524
3:6039127:C:G	50	94	0.99	0.1193
3:6039998:G:C	50	98	0.89	0.02433
3:6040140:G:A	50	98	0.98	0.4523
3:6040255:T:C	50	98	0.98	0.4521
3:6040335:A:G	50	98	0.96	0.1527
3:6040865:G:A	50	92	0.83	0.4196
3:6041266:T:C	50	90	0.7	0.06282
3:6041690:T:G	50	96	0.77	0.06772
3:6041938:A:G	50	100	0.71	0.01434
3:6042429:G:C	50	98	0.93	0.04285
3:6043079:G:C	50	100	0.89	0.1244
3:6043434:G:A	50	98	0.9	0.1294
3:6043750:C:T	50	98	0.92	0.1932
3:6044156:T:A	50	96	0.97	0.2763
3:6044456:G:C	50	100	0.85	0.01779
3:6044657:T:C	50	100	0.83	0.01525
3:6045501:T:A	50	98	0.98	0.372
3:6045891:G:A	50	98	0.96	0.3054
3:6046001:T:G	50	98	0.97	0.2727
3:6046330:C:T	50	100	0.97	0.02142
3:6046338:T:C	50	100	1	0.02324
3:6046597:C:G	50	100	1	0.02324
3:6046628:T:C	50	98	0.98	0.2783
3:6046684:T:G	50	100	0.98	0.3048
3:6046816:C:G	50	98	0.98	0.3048
3:6046935:C:A	50	98	0.98	0.3796
3:6047062:T:G	50	100	0.98	0.305
3:6047404:C:T	50	100	0.99	0.2761
3:6047664:T:C	50	100	0.99	0.281
3:6047998:C:G	50	98	0.98	0.2736
3:6048125:G:C	50	100	0.89	0.01507
3:6048218:T:C	50	100	0.99	0.04739
3:6048231:C:G	50	100	0.91	0.1304
3:6048233:C:G	50	100	0.92	0.03014
3:6048252:C:G	50	100	0.91	0.09586
3:6048274:G:T	50	96	0.94	0.2952
3:6048454:T:A	50	100	0.92	0.03014
3:6048664:T:C	50	100	0.93	0.03014
3:6048827:T:C	50	100	0.99	0.0463
3:6048851:C:T	50	96	0.96	0.1601
3:6049077:A:G	50	100	0.99	0.04739
3:6049461:A:T	50	100	0.99	0.0463
3:6049509:A:G	50	100	0.98	0.02288
3:6050139:T:G	50	98	0.99	0.2803
3:6050180:T:C	50	98	0.98	0.2052
3:6050266:A:G	50	100	0.99	0.04448
3:6050428:C:G	50	96	0.96	0.1605
3:6050551:C:T	50	96	0.98	0.4292
3:6050746:C:G	50	100	0.98	0.2769
3:6050929:G:A	50	100	1	0.0236
3:6051037:T:C	50	98	0.98	0.4341
3:6051131:C:T	50	98	0.98	0.219
3:6051231:G:C	50	98	0.98	0.2179
3:6051348:A:T	50	100	0.96	0.02542
3:6051416:A:G	50	98	0.97	0.461
3:6051467:G:C	50	100	1	0.0236
3:6051496:T:G	50	96	0.97	0.4824
3:6051744:T:C	50	98	0.98	0.1892
3:6051757:T:C	50	100	1	0.0236
3:6052315:T:G	50	100	0.97	0.02324
3:6052352:G:T	50	100	0.9	0.02887
3:6052353:A:T	50	100	0.9	0.02887
3:6052553:G:T	50	98	0.97	0.04012
3:6052664:G:A	50	98	0.99	0.2279
3:6052686:A:C	50	98	0.98	0.2573
3:6053031:C:A	50	98	0.98	0.4644
3:6053197:A:G	50	100	0.98	0.0463
3:6053231:C:T	50	98	0.96	0.2968
3:6053306:C:T	50	98	0.87	0.07335
3:6053445:C:T	50	100	0.98	0.0463
3:6053456:C:A	50	98	0.98	0.236
3:6053472:G:T	50	98	0.98	0.2981
3:6053802:G:A	50	100	0.98	0.01144
3:6053854:G:A	50	100	0.99	0.2732
3:6053956:C:A	50	98	0.98	0.2918
3:6054047:T:C	50	100	0.98	0.0463
3:6054049:T:C	50	98	0.98	0.2892
3:6054111:A:G	50	100	0.98	0.04684
3:6054741:G:T	50	100	1	0.02342
3:6055147:G:A	50	100	0.99	0.2785
3:6055328:A:G	50	100	1	0.02342
3:6055358:A:T	50	100	0.97	0.2371
3:6055378:G:A	50	100	1	0.02342
3:6055403:A:G	50	100	0.94	0.2126
3:6055745:A:G	50	100	0.94	0.187
3:6055753:T:C	50	100	0.97	0.2456
3:6055808:T:G	50	100	1	0.02342
3:6055886:C:T	50	96	0.95	0.3546
3:6056095:C:G	50	96	0.97	0.1115
3:6056163:A:G	50	100	0.97	0.2544
3:6056172:A:G	50	100	0.97	0.2545
3:6056264:T:C	50	100	1	0.02342
3:6056301:A:T	50	100	0.97	0.23
3:6056335:A:G	50	100	0.97	0.2311
3:6056363:T:A	50	98	0.97	0.2311
3:6056503:G:A	50	100	1	0.02342
3:6056645:C:T	50	100	1	0.02342
3:6056849:T:C	50	100	1	0.02342
3:6056974:T:G	50	96	0.94	0.3489
3:6057006:G:C	50	100	0.98	0.01144
3:6057171:G:A	50	100	0.97	0.2295
3:6057725:T:C	50	96	0.98	0.1367
3:6057785:C:T	50	96	0.98	0.1135
3:6057866:A:C	50	100	1	0.02342
3:6058293:T:G	50	100	1	0.02342
3:6058575:C:T	50	96	0.97	0.1176
3:6058638:C:T	50	100	0.98	0.01126
3:6058730:C:T	50	96	0.98	0.1129
3:6059250:T:A	50	96	0.98	0.1129
3:6059253:G:A	50	96	0.98	0.1129
3:6059272:A:T	50	94	0.94	0.4141
3:6059328:T:G	50	100	1	0.02342
3:6060037:G:C	50	98	0.75	0.1022
3:6060148:C:T	50	100	0.95	0.04285
3:6060966:T:A	50	100	0.9	0.01162
3:6061136:A:G	50	98	0.93	0.3611
3:6061160:A:C	50	98	0.89	0.3617
3:6061243:T:C	50	100	0.99	0.02269
3:6061292:A:G	49	100	0.96	0.01979
3:6061571:A:T	50	94	0.92	0.3381
3:6061586:G:A	50	94	0.92	0.3359
3:6062038:G:T	50	94	0.94	0.222
3:6062302:A:G	50	100	0.98	0.0118
3:6062740:C:A	50	98	0.98	0.2026
3:6062938:A:G	50	98	0.98	0.2024
3:6063081:T:G	50	96	0.76	0.07444
3:6063093:C:T	50	94	0.96	0.4346
3:6063157:A:C	50	98	0.97	0.104
3:6063174:A:G	50	98	0.98	0.2019
3:6063499:G:A	50	96	0.94	0.2602
3:6063791:G:T	50	100	0.76	0.01253
3:6063885:A:G	50	98	0.98	0.2139
3:6063979:C:A	50	98	0.96	0.4301
3:6063982:G:T	50	98	0.97	0.4301
3:6064056:C:T	50	98	0.96	0.4299
3:6064518:T:C	50	100	0.95	0.03322
3:6064564:A:G	50	98	0.97	0.2426
3:6064632:C:A	50	98	0.98	0.2424
3:6065312:A:G	50	98	0.98	0.2424
3:6065345:T:A	50	98	0.98	0.2424
3:6065444:A:G	50	98	0.98	0.1632
3:6066159:A:G	50	100	0.93	0.01906
3:6066517:G:C	50	100	0.95	0.03286
3:6066858:T:C	50	98	0.97	0.3397
3:6066910:A:G	50	98	0.98	0.337
3:6067231:G:T	50	100	0.98	0.01943
3:6067269:C:G	50	98	0.95	0.3154
3:6067330:T:C	50	100	0.98	0.1823
3:6067372:T:C	50	100	0.98	0.2042
3:6067375:C:T	50	100	0.94	0.03177
3:6067424:A:G	50	98	0.96	0.4355
3:6067587:T:C	50	98	0.95	0.3233
3:6067596:T:C	50	98	0.95	0.3233
3:6067818:T:C	50	100	0.93	0.05102
3:6068155:G:C	50	100	0.97	0.3624
3:6068218:C:T	50	100	0.95	0.3322
3:6068223:T:A	50	100	0.83	0.02596
3:6068308:G:T	50	98	0.93	0.09023
3:6068321:A:T	50	100	0.99	0.01943
3:6068349:C:T	50	98	0.97	0.3279
3:6068824:T:G	50	100	0.99	0.185
3:6068913:G:A	50	100	0.98	0.02941
3:6068952:A:T	49	79.6	0.95	0.2685
3:6069004:A:G	50	100	0.99	0.05846
3:6069077:T:G	50	100	0.96	0.2698
3:6069231:A:G	50	100	0.98	0.268
3:6069236:G:A	50	98	0.93	0.2885
3:6069402:G:A	50	100	0.9	0.01144
3:6069885:A:G	50	100	1	0.01235
3:6070152:T:C	50	100	0.99	0.05919
3:6070603:A:T	50	100	0.97	0.3177
3:6071052:T:C	50	98	0.95	0.2651
3:6071144:G:C	50	100	0.98	0.2097
3:6071375:C:T	50	100	0.94	0.3168
3:6071429:T:G	50	100	0.98	0.05937
3:6071721:T:C	50	100	0.97	0.0472
3:6071848:T:G	50	100	0.94	0.2642
3:6071896:C:G	50	100	0.98	0.04684
3:6071897:A:G	50	100	0.99	0.05919
3:6072447:G:A	50	100	0.98	0.0394
3:6073127:T:C	50	100	1	0.05465
3:6073131:A:G	50	100	1	0.05465
3:6073181:C:T	50	100	1	0.05465
3:6073243:A:G	50	100	0.96	0.1839
3:6073442:G:A	50	100	1	0.03232
3:6073630:T:C	50	100	0.98	0.05465
3:6074230:A:G	50	100	1	0.05465
3:6074350:T:G	50	100	1	0.05556
3:6074397:T:C	50	100	1	0.05537
3:6074398:G:T	50	100	1	0.02306
3:6074403:A:G	50	100	1	0.05537
3:6074503:C:T	50	100	1	0.04176
3:6074626:C:A	50	100	1	0.04103
3:6074748:A:T	50	100	1	0.04575
3:6075221:T:C	50	100	0.88	0.03195
3:6075292:A:G	50	100	0.98	0.03141
3:6075412:C:G	50	100	1	0.03123
3:6075449:A:C	50	100	0.98	0.03232
3:6075589:T:A	50	100	0.82	0.01126
3:6075669:C:T	50	100	0.87	0.01344
3:6076536:G:T	50	92	0.92	0.4058
3:6076537:C:T	50	92	0.92	0.4056
3:6076548:A:G	50	96	0.89	0.3027
3:6076582:T:C	50	96	0.93	0.3635
3:6076587:G:T	50	96	0.96	0.02142
3:6076606:C:T	50	98	0.84	0.07934
3:6076651:G:A	50	100	0.94	0.09822
3:6076655:C:T	50	98	0.95	0.4477
3:6076694:G:C	50	100	0.97	0.04611
3:6076704:C:G	50	100	0.96	0.04085
3:6076819:G:C	50	100	0.96	0.4343
3:6076824:G:T	50	100	1	0.01017
3:6076906:A:T	50	100	0.96	0.3827
3:6077062:T:A	50	100	0.91	0.01162
3:6077147:T:A	50	100	0.88	0.0167
3:6077148:G:A	50	100	0.82	0.01797
3:6077172:T:G	49	79.6	0.71	0.07081
3:6077173:T:G	50	88	0.93	0.3462
3:6077447:A:G	50	100	0.97	0.3637
3:6077459:A:G	50	100	0.96	0.2533
3:6077595:T:A	50	98	0.97	0.3831
3:6077729:A:G	50	100	0.98	0.3755
3:6077936:G:A	50	100	0.99	0.3273
3:6078039:A:G	50	100	0.99	0.3208
3:6078051:G:A	50	100	0.99	0.03395
3:6078141:T:C	50	100	0.98	0.0472
3:6078238:C:G	50	98	0.82	0.01779
3:6078329:T:G	50	100	0.99	0.2115
3:6078382:G:A	50	100	0.98	0.3312
3:6078564:G:C	50	100	0.98	0.329
3:6078725:C:A	50	100	1	0.01107
3:6078755:G:A	50	98	0.98	0.453
3:6078784:C:T	50	98	0.98	0.4566
3:6078830:G:A	50	100	0.78	0.01598
3:6078975:G:A	50	98	0.98	0.3143
3:6079078:C:T	50	100	0.98	0.01598
3:6079283:A:G	50	100	0.69	0.02215
3:6079319:C:T	50	100	0.94	0.04829
3:6079320:G:A	50	100	0.99	0.2099
3:6079387:T:C	50	100	0.99	0.2099
3:6079814:A:G	50	98	0.98	0.4779
3:6080026:C:T	50	100	0.98	0.01652
3:6080155:A:G	50	100	0.95	0.02197
3:6080369:C:T	50	100	0.99	0.2061
3:6081111:A:T	50	100	0.99	0.2743
3:6081115:G:A	50	100	0.89	0.05247
3:6081366:T:C	50	100	0.99	0.2745
3:6081427:T:C	50	100	0.98	0.01616
3:6081530:G:T	50	100	0.99	0.2743
3:6081758:A:T	50	100	0.99	0.2743
3:6081970:T:C	50	100	0.99	0.04139
3:6082533:C:A	50	100	0.99	0.03395
3:6082543:A:G	50	100	0.99	0.04448
3:6082608:C:T	50	100	0.99	0.05047
3:6082646:C:T	50	100	0.98	0.3664
3:6083892:T:A	50	100	0.99	0.03341
3:6083933:A:C	50	100	0.99	0.03341
3:6083934:G:T	50	100	0.99	0.03341
3:6083987:G:C	50	100	0.99	0.03359
3:6084008:C:T	50	100	0.99	0.03341
3:6084055:T:C	50	98	0.98	0.03341
3:6084210:T:C	50	100	0.99	0.1932
3:6084555:G:A	50	100	0.98	0.2355
3:6084569:G:C	50	100	0.94	0.03105
3:6084643:G:C	50	94	0.94	0.2905
3:6084645:A:G	50	100	0.98	0.02015
3:6084780:T:C	50	100	0.94	0.03105
3:6084801:A:G	50	100	0.99	0.01107
3:6084959:G:A	50	98	0.84	0.01289
3:6085130:G:A	50	98	0.94	0.2536
3:6085255:T:C	50	100	0.97	0.03032
3:6085264:C:T	50	94	0.94	0.3936
3:6085265:A:G	50	90	0.95	0.4352
3:6085277:A:G	50	94	0.88	0.03322
3:6085304:T:G	50	100	0.97	0.2279
3:6085323:A:G	50	98	0.66	0.01289
3:6085332:G:A	49	93.9	0.64	0.02397
3:6085383:G:A	49	98	0.88	0.05973
3:6085400:T:C	50	98	0.94	0.03086
3:6085958:G:A	50	92	0.92	0.1462
3:6085960:A:G	50	100	0.9	0.09822
3:6086231:T:C	50	100	0.97	0.1736
3:6087095:G:C	50	100	0.93	0.01162
3:6087280:A:G	50	100	0.98	0.07099
3:6087350:A:C	50	100	0.99	0.01961
3:6087930:T:A	50	100	0.99	0.0423
3:6088507:A:G	50	100	0.95	0.03341
3:6089019:G:A	50	100	0.72	0.01525
3:6089246:A:G	50	100	0.95	0.03141
3:6089330:A:G	50	100	1	0.0187
3:6089396:C:T	50	100	0.96	0.2878
3:6089511:C:T	50	100	0.95	0.4443
3:6089582:A:T	50	100	0.96	0.03159
3:6089592:G:A	50	98	0.89	0.09405
3:6089639:A:G	50	100	0.95	0.2331
3:6089945:T:C	50	98	0.81	0.0118
3:6090202:G:T	50	98	0.97	0.2756
3:6090348:G:A	50	100	0.96	0.173
3:6090382:A:C	50	96	0.97	0.2749
3:6090418:A:T	50	100	0.98	0.03522
3:6090443:A:T	50	100	0.99	0.01471
3:6090453:T:C	50	98	0.97	0.289
3:6090462:T:C	50	98	0.93	0.2901
3:6090662:G:A	50	98	0.96	0.2772
3:6090809:G:A	50	98	0.97	0.2772
3:6090899:G:A	50	100	0.98	0.0354
3:6090974:C:T	50	100	0.96	0.03286
3:6091267:C:G	50	98	0.96	0.2772
3:6091339:T:C	50	100	0.98	0.03522
3:6091421:G:C	50	98	0.78	0.01162
3:6091601:A:G	50	96	0.75	0.02977
3:6091675:C:T	50	98	0.93	0.05428
3:6091686:G:A	50	100	0.96	0.03286
3:6091732:G:A	50	96	0.96	0.3335
3:6091781:G:A	50	96	0.96	0.3333
3:6091868:G:A	50	96	0.96	0.3324
3:6091915:G:A	50	96	0.96	0.3333
3:6091962:C:T	50	98	0.95	0.3862
3:6092014:A:G	50	100	0.96	0.03286
3:6092120:C:T	50	100	0.93	0.01598
3:6092359:C:T	50	94	0.96	0.2992
3:6092439:T:C	50	96	0.96	0.3141
3:6092460:T:C	50	96	0.95	0.25
3:6092798:T:C	50	100	0.95	0.03304
3:6092968:T:C	50	94	0.95	0.36870000000000003
3:6093119:G:A	50	100	0.97	0.04611
3:6093149:T:C	50	94	0.91	0.1841
3:6093581:C:A	50	94	0.94	0.2718
3:6093889:A:G	50	100	0.83	0.07498
3:6094331:G:C	50	92	0.85	0.4595
3:6094368:G:T	50	100	0.93	0.03286
3:6094747:C:T	50	96	0.71	0.08079
3:6095005:A:T	50	96	0.67	0.06627
3:6095314:G:A	50	92	0.66	0.2429
3:6095536:T:C	50	98	0.72	0.04394
3:6095692:T:C	50	84	0.8	0.4354
3:6096417:T:C	50	98	0.89	0.1576
3:6096707:T:C	50	96	0.92	0.4354
3:6096831:A:G	50	100	0.9	0.04267
3:6096952:G:A	50	98	0.99	0.0463
3:6096989:G:A	50	98	0.98	0.04521
3:6097144:T:A	50	100	0.9	0.09296
3:6097253:G:C	50	96	0.9	0.3431
3:6097494:A:G	50	100	0.85	0.02669
3:6097589:G:C	50	96	0.93	0.2039
3:6097669:T:C	50	100	0.89	0.03667
3:6097693:A:G	50	100	0.9	0.07008
3:6097723:A:G	50	98	0.92	0.4267
3:6098314:T:C	50	98	0.99	0.05029
3:6098319:G:A	50	100	0.89	0.02923
3:6098328:T:C	50	100	0.92	0.1122
3:6098339:A:G	50	100	0.89	0.03667
3:6098374:C:T	50	98	0.98	0.05029
3:6098557:A:C	50	96	0.92	0.2683
3:6098607:T:C	50	100	0.93	0.3667
3:6098984:G:A	50	98	0.92	0.1572
3:6099008:C:T	50	98	0.98	0.04321
3:6099534:C:A	49	100	0.95	0.02451
3:6099782:G:C	50	98	0.95	0.1106
3:6100082:T:C	50	100	0.87	0.03268
3:6100241:G:A	50	100	0.91	0.1599
3:6100392:A:C	50	100	0.93	0.06064
3:6100725:G:T	50	100	0.91	0.01235
3:6100905:C:G	50	100	0.81	0.01071
3:6100908:C:A	50	98	1	0.03758
3:6101210:T:C	50	98	0.95	0.3148
3:6101268:G:A	48	97.9	0.94	0.3504
3:6101593:G:A	50	98	1	0.03794
3:6101778:T:C	50	100	0.92	0.04049
3:6101861:T:C	50	100	0.89	0.02269
3:6101961:T:A	50	100	0.93	0.238
3:6101968:C:T	50	100	0.94	0.08987
3:6103274:C:G	50	96	0.92	0.3911
3:6103358:A:G	50	96	0.95	0.2153
3:6103448:G:T	50	98	0.93	0.4693
3:6104182:G:T	50	100	0.94	0.09895
3:6104249:G:A	50	98	0.92	0.1393
3:6104675:T:G	50	100	0.97	0.01761
3:6105092:G:T	49	77.6	0.82	0.4121
3:6105112:T:G	50	94	0.66	0.02433
3:6105161:C:A	48	91.7	0.88	0.3773
3:6105296:T:C	50	100	0.96	0.01035
3:6105329:C:T	50	98	0.68	0.06881
3:6105583:T:G	50	100	0.96	0.1011
3:6105659:C:T	50	100	0.98	0.07444
3:6105723:A:C	50	100	0.84	0.01452
3:6105758:C:T	50	100	0.88	0.04975
3:6106409:T:C	50	100	0.97	0.02814
3:6106417:A:G	50	100	0.95	0.1118
3:6106635:C:T	50	100	0.96	0.2019
3:6107107:C:T	50	100	0.9	0.01634
3:6107204:A:G	50	100	0.86	0.03286
3:6107295:C:A	50	100	0.9	0.01598
3:6107468:G:A	50	100	0.97	0.1091
3:6108071:G:A	50	100	0.99	0.01979
3:6108378:C:T	50	100	0.96	0.02015
3:6108416:C:G	50	100	0.96	0.1382
3:6108572:C:T	50	100	0.99	0.08315
3:6108617:A:G	50	100	0.96	0.138
3:6108905:C:G	50	98	0.98	0.402
3:6109313:C:T	50	100	0.97	0.2268
3:6109316:G:A	50	100	0.97	0.03159
3:6109481:C:T	50	96	0.98	0.01398
3:6109495:T:C	49	91.8	0.78	0.04956
3:6109499:T:C	50	98	0.88	0.01471
3:6109503:T:C	50	98	0.97	0.01507
3:6109625:G:T	50	100	1	0.02324
3:6109805:C:T	50	100	0.99	0.1498
3:6109926:A:G	50	100	1	0.06845
3:6110149:G:T	50	100	1	0.08388
3:6110460:G:A	50	100	1	0.1318
3:6111119:C:T	50	100	1	0.02015
3:6111200:G:A	50	100	0.74	0.01053
3:6111585:C:T	50	100	0.99	0.1382
3:6111637:C:T	50	100	0.99	0.1385
3:6111729:A:G	50	100	0.84	0.01107
3:6112009:C:T	50	100	0.98	0.05537
3:6112032:A:T	50	100	0.98	0.1543
3:6112337:A:G	50	100	0.93	0.01107
3:6112689:C:T	50	100	1	0.05501
3:6112738:G:A	50	100	0.99	0.2277
3:6113120:T:C	50	100	1	0.1422
3:6113332:A:G	50	100	0.99	0.02633
3:6113403:C:T	50	100	0.84	0.01089
3:6114291:A:G	50	100	1	0.02651
3:6114391:C:G	50	100	1	0.05919
3:6114573:G:A	50	100	0.99	0.4227
3:6114614:A:T	50	100	1	0.02469
3:6114871:G:A	50	100	0.9	0.01652
3:6114943:G:A	50	100	0.98	0.04975
3:6115016:C:A	50	100	0.9	0.01997
3:6115148:C:T	50	100	0.99	0.09949
3:6115150:T:G	50	100	0.99	0.09749
3:6115457:A:C	50	98	0.96	0.04539
3:6115835:G:C	50	100	0.98	0.09768
3:6116029:G:T	50	100	0.96	0.03758
3:6116030:A:T	50	100	0.96	0.03758
3:6116875:A:G	50	98	0.99	0.08315
3:6117327:C:T	50	100	1	0.063
3:6117634:A:G	50	100	0.99	0.06282
3:6118043:C:T	50	100	1	0.03195
3:6118061:A:G	50	100	0.96	0.06609
3:6118255:G:A	50	98	0.98	0.1247
3:6118323:T:C	48	97.9	0.92	0.04375
3:6118325:T:C	48	97.9	0.96	0.03486
3:6118597:T:C	50	98	0.98	0.1367
3:6118701:T:A	50	100	1	0.06863
3:6118723:A:G	50	100	0.87	0.0118
3:6118724:C:G	50	100	1	0.07898
3:6119106:T:C	50	100	0.99	0.1607
3:6119566:T:A	50	98	1	0.0492
3:6119767:T:G	50	100	0.98	0.2128
3:6120071:A:G	50	100	1	0.04975
3:6120097:T:C	50	98	0.98	0.1033
3:6120331:G:A	50	100	0.93	0.01107
3:6120406:T:C	50	98	0.99	0.1249
3:6120471:T:C	50	98	0.99	0.2349
3:6120476:T:G	50	100	0.97	0.01688
3:6120477:G:T	50	98	0.98	0.1008
3:6120531:G:A	50	100	1	0.04993
3:6120751:A:C	50	100	1	0.07153
3:6120842:T:A	50	100	0.9	0.01126
3:6120854:G:A	50	98	0.99	0.4161
3:6121376:G:T	48	97.9	0.99	0.2685
3:6121559:G:A	50	100	1	0.07117
3:6121695:C:G	50	100	0.86	0.0118
3:6122132:G:A	50	100	1	0.07879
3:6122478:G:A	50	98	0.99	0.4208
3:6122541:T:C	50	98	0.98	0.3115
3:6122551:C:T	50	100	0.99	0.01198
3:6122660:T:G	50	100	0.88	0.01979
3:6123597:G:A	50	98	0.99	0.4225
3:6124063:A:C	50	98	0.98	0.1282
3:6124133:G:A	50	98	0.97	0.03976
3:6124399:C:T	50	100	0.98	0.06917
3:6124473:G:A	50	100	0.98	0.05047
3:6125010:A:G	50	100	0.99	0.01688
3:6125689:C:G	50	98	0.96	0.1022
3:6126065:A:G	50	100	0.99	0.07099
3:6126434:A:C	50	100	0.99	0.07117
3:6126627:T:A	50	100	0.99	0.07171
3:6127009:G:A	50	100	0.98	0.07244
3:6127279:C:T	50	100	0.99	0.05211
3:6127764:C:T	47	87.2	0.98	0.4397
3:6127808:A:G	49	95.9	0.89	0.03994
3:6128090:G:A	50	96	0.83	0.05374
3:6128288:C:T	50	98	0.96	0.1084
3:6128629:C:T	50	98	0.99	0.4368
3:6128687:C:T	50	98	0.99	0.4336
3:6128873:A:G	50	98	1	0.1191
3:6129017:C:A	50	92	0.93	0.1436
3:6129029:G:A	50	100	0.97	0.03359
3:6129073:G:C	50	100	0.9	0.01725
3:6129251:A:G	50	98	0.96	0.1046
3:6129305:A:G	50	100	0.99	0.06899
3:6129327:G:C	50	98	0.96	0.1009
3:6129423:G:C	50	96	0.99	0.1211
3:6129860:A:G	50	100	0.97	0.1451
3:6130008:T:G	49	100	0.98	0.07444
3:6130404:C:T	50	100	0.96	0.01852
3:6130655:T:C	50	100	0.98	0.1008
3:6130908:G:A	50	96	0.99	0.2954
3:6130991:A:C	50	100	0.99	0.4599
3:6131364:G:A	50	100	0.97	0.3758
3:6131516:G:C	50	98	1	0.0906
3:6131759:A:G	50	100	0.95	0.05901
3:6132098:G:A	50	100	0.96	0.1057
3:6132239:T:C	50	100	0.98	0.2565
3:6132325:C:T	50	100	0.76	0.01707
3:6132396:G:C	50	100	0.97	0.04702
3:6132837:C:T	50	98	0.98	0.1225
3:6133032:G:A	50	98	0.88	0.02578
3:6133128:C:T	50	100	0.99	0.1837
3:6133268:C:T	50	100	0.98	0.1748
3:6133287:C:T	50	100	0.94	0.02542
3:6133543:G:A	50	98	1	0.47
3:6133593:T:A	50	100	0.92	0.02342
3:6134560:C:T	50	98	0.88	0.0216
3:6134755:T:C	50	100	1	0.04285
3:6135180:T:C	50	100	0.99	0.4366
3:6135375:A:G	50	100	1	0.04012
3:6135436:G:A	50	100	1	0.1156
3:6135914:T:C	50	100	0.99	0.04975
3:6135924:A:C	50	100	0.99	0.1062
3:6135975:C:T	50	100	1	0.1155
3:6136009:T:A	50	100	0.99	0.1836
3:6136010:C:A	50	100	0.99	0.1834
3:6136536:C:T	50	100	0.97	0.04956
3:6136723:A:G	50	100	1	0.3108
3:6136870:G:A	50	100	0.97	0.04956
3:6136920:A:G	50	100	0.99	0.1037
3:6137118:A:G	50	100	1	0.01652
3:6137268:G:C	50	100	1	0.02959
3:6137462:A:G	50	100	0.84	0.01071
3:6137516:G:A	50	100	1	0.2119
3:6137808:T:C	50	100	0.99	0.1846
3:6138070:A:G	50	98	1	0.04956
3:6138129:A:G	50	100	0.99	0.1843
3:6138461:C:A	50	100	0.99	0.1006
3:6138733:G:T	50	100	1	0.01598
3:6138807:T:A	50	100	1	0.09659
3:6138902:C:G	50	100	0.85	0.02378
3:6138993:C:G	50	100	1	0.07498
3:6138996:T:A	50	100	1	0.08624
3:6139364:T:C	50	100	1	0.2716
3:6139435:T:G	50	100	0.99	0.4405
3:6139448:G:T	50	100	1	0.04321
3:6139567:T:C	50	100	0.99	0.1394
3:6140150:G:A	50	100	1	0.0532
3:6140195:A:G	50	100	1	0.01216
3:6140200:A:G	50	100	1	0.05901
3:6140413:G:A	50	100	1	0.1178
3:6140470:C:T	50	100	0.85	0.02378
3:6140489:A:G	50	100	0.98	0.02941
3:6140562:C:T	50	100	0.99	0.2284
3:6141041:A:G	50	100	0.99	0.1442
3:6141106:A:G	50	100	0.99	0.2798
3:6141628:T:A	50	100	0.98	0.0236
3:6141782:A:G	50	100	0.99	0.272
3:6141962:G:C	50	100	0.98	0.47
3:6142109:G:A	50	100	0.94	0.01107
3:6142156:T:A	50	100	1	0.08642
3:6142218:A:T	50	100	0.99	0.4477
3:6142256:C:T	50	98	1	0.1153
3:6142259:C:T	50	100	1	0.0837
3:6142365:C:T	50	100	0.98	0.03032
3:6142381:T:C	50	100	1	0.2605
3:6142559:C:T	50	84	0.85	0.07407
3:6142717:T:C	50	100	0.95	0.01598
3:6143031:A:C	50	100	0.99	0.3286
3:6143582:A:G	50	100	1	0.05846
3:6143719:G:T	50	100	1	0.07734
3:6143890:G:A	50	98	1	0.1349
3:6144137:G:A	50	98	1	0.1984
3:6144138:C:A	50	98	1	0.1984
3:6144359:G:C	50	100	0.99	0.2545
3:6144846:T:A	50	98	1	0.0581
3:6144954:G:A	50	100	1	0.08442
3:6145180:A:C	50	98	0.89	0.01071
3:6145364:A:G	50	100	0.99	0.07099
3:6145520:C:T	50	100	0.99	0.07534
3:6145601:C:T	50	100	0.99	0.07861
3:6145668:T:C	50	98	0.96	0.06009
3:6145764:C:T	50	100	0.99	0.2251
3:6145824:A:G	50	100	1	0.07898
3:6145837:C:T	50	98	0.8	0.01471
3:6146096:C:T	50	100	0.99	0.02687
3:6146335:A:G	50	100	1	0.03667
3:6146365:G:A	50	100	1	0.1155
3:6146626:G:T	50	100	0.84	0.02015
3:6146675:A:G	50	100	1	0.1271
3:6146884:A:G	48	97.9	1	0.04176
3:6146885:T:C	48	93.8	0.99	0.1957
3:6146910:G:A	44	95.5	0.99	0.2925
3:6147112:C:T	50	96	1	0.1765
3:6147114:C:T	50	96	0.98	0.197
3:6147322:T:C	50	100	0.99	0.09078
3:6147651:G:T	50	100	0.87	0.0374
3:6147655:T:C	50	100	1	0.09078
3:6147949:G:A	50	100	0.99	0.4526
3:6148102:C:T	50	100	0.94	0.0659
3:6148528:C:T	50	100	1	0.1155
3:6148628:T:C	50	98	0.99	0.0915
3:6148654:G:T	50	100	0.84	0.0167
3:6148823:C:A	50	100	1	0.02977
3:6149343:C:T	50	98	0.89	0.0256
3:6149391:G:A	50	100	0.97	0.06572
3:6149725:G:A	50	100	0.99	0.1443
3:6149729:C:A	50	100	1	0.1178
3:6149863:G:T	50	100	0.97	0.04539
3:6149969:G:C	50	100	1	0.07752
3:6150795:T:C	50	100	0.92	0.01688
3:6150884:T:A	50	100	0.99	0.1723
3:6151023:C:T	50	100	1	0.02415
3:6151206:T:C	50	100	0.99	0.08751
3:6151511:C:T	50	100	1	0.1102
3:6151546:G:C	50	100	1	0.04158
3:6151553:G:A	50	100	1	0.04303
3:6151615:C:T	50	100	0.92	0.01616
3:6151669:A:G	50	100	1	0.06373
3:6152016:T:C	50	100	0.92	0.0167
3:6152125:C:A	50	100	0.99	0.1042
3:6152340:A:G	50	100	0.97	0.09604
3:6152384:A:G	50	100	0.99	0.4437
3:6152427:C:T	50	96	0.81	0.01707
3:6152437:A:G	50	100	1	0.04139
3:6152630:G:A	50	100	0.98	0.1127
3:6152785:G:A	50	98	1	0.05501
3:6152915:G:A	50	100	0.98	0.1745
3:6152929:G:A	50	100	0.99	0.05519
3:6153280:C:T	50	98	0.98	0.05501
3:6153381:C:G	50	96	1	0.1122
3:6153579:T:C	50	100	0.98	0.08569
3:6153860:A:C	50	96	1	0.05301
3:6153875:A:T	50	100	1	0.01162
3:6154160:A:G	50	98	1	0.2623
3:6154642:A:G	50	100	0.92	0.01216
3:6154669:G:A	50	96	1	0.4764
3:6154975:G:C	50	98	0.99	0.05265
3:6155406:A:G	50	100	1	0.03232
3:6155512:A:C	50	96	0.92	0.3929
3:6155598:G:C	50	100	1	0.0138
3:6155677:T:C	50	100	1	0.01325
3:6155875:G:C	50	100	1	0.02905
3:6156224:G:A	50	100	1	0.3255
3:6156245:C:T	50	98	1	0.3646
3:6156254:C:T	50	98	1	0.08914
3:6156632:C:T	50	98	1	0.1149
3:6156799:T:C	50	100	1	0.02905
3:6157295:G:A	50	98	1	0.0423
3:6157370:G:A	50	96	0.99	0.2789
3:6157409:A:G	50	96	1	0.4724
3:6157483:A:C	50	96	1	0.4724
3:6158024:C:T	50	100	0.99	0.3364
3:6158126:G:A	50	98	0.97	0.05392
3:6158262:C:T	50	100	1	0.02469
3:6158707:C:G	50	100	1	0.0167
3:6158765:C:T	50	100	0.99	0.08696
3:6159043:A:G	50	100	1	0.01344
3:6159248:A:G	50	100	1	0.1656
3:6159447:G:T	50	100	1	0.01271
3:6159580:C:T	50	100	1	0.05265
3:6159611:G:A	50	100	1	0.03667
3:6159770:T:G	50	100	1	0.0354
3:6160106:T:G	50	100	0.98	0.04267
3:6160633:G:A	50	100	1	0.01144
3:6160813:T:C	50	100	1	0.4546
3:6160846:G:T	50	100	1	0.01816
3:6161052:G:A	50	100	0.98	0.1454
3:6161506:A:G	50	100	0.99	0.3951
3:6161604:T:C	50	100	1	0.0374
3:6161697:G:A	50	100	0.99	0.1344
3:6161699:T:G	50	100	0.99	0.3951
3:6161883:T:C	50	100	0.99	0.1298
3:6162054:G:A	50	100	0.99	0.3907
3:6162770:T:A	50	100	0.99	0.3533
3:6163066:A:T	50	100	0.99	0.4949
3:6163206:G:C	50	100	0.99	0.1549
3:6163241:T:G	50	100	0.99	0.04902
3:6164011:C:G	50	100	1	0.1451
3:6164123:C:A	50	100	1	0.0374
3:6164148:C:T	50	100	0.99	0.1265
3:6164287:C:T	50	98	0.85	0.02197
3:6164696:T:A	50	100	1	0.4731
3:6164749:C:T	50	100	1	0.01471
3:6164949:C:T	50	100	0.99	0.1425
3:6165214:T:C	50	100	0.99	0.02415
3:6165344:G:A	50	100	0.99	0.4666
3:6165377:T:C	50	100	0.98	0.4023
3:6165691:T:G	50	100	0.97	0.01344
3:6165895:T:A	50	98	0.82	0.01035
3:6166186:C:G	50	100	0.99	0.4695
3:6166395:A:T	50	100	0.98	0.02088
3:6167065:A:G	50	100	0.99	0.03613
3:6167340:A:C	50	100	1	0.01344
3:6167408:A:G	50	100	0.99	0.3704
3:6167492:A:G	50	100	1	0.04031
3:6167775:A:C	50	100	1	0.01144
3:6168148:C:G	50	100	0.98	0.02741
3:6168338:A:G	50	100	0.98	0.03468
3:6168468:A:G	50	100	1	0.04067
3:6168809:C:G	50	100	0.99	0.02469
3:6168846:A:G	50	100	1	0.01598
3:6168975:C:T	50	100	0.97	0.02088
3:6169242:A:G	50	100	0.99	0.03032
3:6169420:T:A	50	100	0.98	0.02197
3:6169430:C:A	50	100	0.83	0.01289
3:6169546:T:C	50	100	0.99	0.08061
3:6169796:A:G	50	100	0.95	0.09967
3:6169889:C:T	50	100	0.96	0.0512
3:6169953:G:A	50	100	0.97	0.1674
3:6169967:A:G	50	100	0.98	0.1333
3:6170215:T:C	50	100	0.97	0.3007
3:6170436:C:T	50	100	0.98	0.1353
3:6170837:G:A	50	98	0.95	0.3183
3:6170976:G:T	50	94	0.93	0.09622
3:6171069:C:A	50	96	0.88	0.09695
3:6171337:G:C	50	98	0.95	0.1981
3:6171363:A:G	50	100	0.96	0.09822
3:6171430:T:C	50	96	0.97	0.4891
3:6171550:G:C	50	100	0.98	0.0256
3:6171693:G:A	50	100	0.96	0.2402
3:6171812:T:G	50	98	0.97	0.1716
3:6172101:T:G	50	100	0.98	0.1314
3:6172328:G:A	50	100	0.98	0.06645
3:6172487:T:C	50	98	0.99	0.01906
3:6172635:C:A	50	98	0.99	0.4299
3:6172700:A:T	50	98	0.99	0.4299
3:6172865:T:A	50	96	0.99	0.435
3:6173072:A:G	50	98	0.97	0.03105
3:6173108:T:C	50	100	0.98	0.1694
3:6173605:C:T	50	98	0.97	0.1654
3:6173703:T:C	50	94	1	0.4913
3:6173710:G:A	50	100	0.99	0.03286
3:6173855:T:C	50	96	1	0.4844
3:6173869:G:A	50	100	0.99	0.0906
3:6173937:G:A	50	98	1	0.4769
3:6174392:A:G	50	100	0.99	0.25
3:6174524:C:T	50	98	1	0.484
3:6174769:G:A	50	100	0.99	0.03286
3:6174973:C:T	50	100	0.64	0.01053
3:6175131:G:A	50	98	1	0.4813
3:6175519:A:C	50	98	0.99	0.4499
3:6175672:T:C	50	100	1	0.04394
3:6175762:G:A	50	100	0.72	0.01144
3:6175855:C:A	50	98	1	0.4793
3:6175875:T:C	50	100	1	0.04412
3:6175878:C:G	50	100	1	0.03867
3:6176140:C:A	50	98	0.99	0.4388
3:6176395:A:G	50	98	1	0.4828
3:6176740:G:A	50	100	0.98	0.199
3:6176796:A:C	50	100	1	0.04394
3:6177085:A:G	50	100	0.99	0.01743
3:6177262:T:A	50	100	0.95	0.01761
3:6177316:A:G	50	98	0.99	0.4784
3:6177406:C:T	50	98	0.99	0.4321
3:6177639:T:G	50	98	0.99	0.4784
3:6177743:G:A	50	98	0.99	0.4782
3:6177928:T:C	50	100	0.99	0.4811
3:6177982:G:T	50	100	0.98	0.02578
3:6178058:A:T	50	98	1	0.4817
3:6178154:T:C	50	100	0.97	0.08515
3:6178175:G:T	50	100	0.94	0.0256
3:6178282:G:A	50	100	0.97	0.08515
3:6178440:T:C	50	100	1	0.04375
3:6178453:A:G	50	88	0.93	0.4424
3:6178941:T:C	50	100	1	0.04357
3:6178999:A:T	50	96	1	0.4824
3:6179075:C:G	50	100	0.94	0.02887
3:6179180:A:C	50	100	1	0.04357
3:6179343:G:T	50	96	0.99	0.4735
3:6179661:C:T	50	100	1	0.04357
3:6180034:G:A	50	100	1	0.04103
3:6180097:A:C	50	98	0.98	0.01743
3:6180232:G:C	50	100	0.94	0.08424
3:6180235:T:C	50	96	0.99	0.4771
3:6180238:T:C	50	100	1	0.04085
3:6180489:C:T	50	98	0.98	0.4818
3:6180632:G:A	50	98	0.99	0.4818
3:6180739:C:T	50	98	0.99	0.4818
3:6181035:T:A	50	100	0.97	0.2113
3:6181114:A:G	50	96	0.99	0.4746
3:6181185:C:T	50	100	0.91	0.04357
3:6181482:T:A	50	98	0.99	0.4704
3:6181626:A:C	50	98	0.98	0.445
3:6181640:C:T	50	96	0.71	0.04103
3:6181881:A:T	50	100	0.96	0.1899
3:6181904:A:G	50	100	0.92	0.03268
3:6182096:A:G	50	98	0.99	0.4762
3:6182241:A:G	50	100	0.97	0.2429
3:6182329:A:T	50	100	1	0.04357
3:6182374:T:C	50	100	0.95	0.1329
3:6182410:G:A	50	98	0.99	0.4828
3:6182491:A:C	50	100	0.96	0.06009
3:6182550:A:G	50	94	0.85	0.3074
3:6182662:G:A	50	100	0.98	0.04285
3:6182681:C:T	50	100	0.65	0.01035
3:6182684:A:G	50	100	1	0.03849
3:6182741:C:T	50	100	1	0.04375
3:6182949:C:T	50	100	0.98	0.0374
3:6182958:C:T	50	100	1	0.03831
3:6183056:A:G	50	100	1	0.03849
3:6183185:A:G	50	100	0.97	0.4802
3:6183329:A:C	50	100	0.95	0.468
3:6183568:G:A	50	100	0.87	0.01507
3:6183594:C:G	50	96	0.85	0.2197
3:6183679:A:G	50	98	0.84	0.09259
3:6183851:C:T	50	100	0.73	0.02687
3:6183852:C:T	50	78	0.7	0.3239
3:6184073:T:C	50	88	0.72	0.05701
3:6184111:G:A	50	92	0.7	0.1084
3:6184249:C:T	50	86	0.65	0.2186
3:6184370:G:T	50	78	0.67	0.4659
3:6184525:C:T	50	94	0.81	0.01852
3:6184693:C:T	50	100	0.87	0.03377
3:6184735:C:G	50	88	0.75	0.2426
3:6184777:A:G	50	92	0.75	0.1334
3:6184786:T:A	50	90	0.82	0.1042
3:6184924:T:C	50	90	0.83	0.2302
3:6184939:T:G	50	92	0.85	0.2333
3:6184970:T:C	50	88	0.85	0.234
3:6185715:A:C	50	98	0.88	0.01198
3:6185830:T:C	50	100	0.91	0.1382
3:6186098:T:C	50	100	0.94	0.1816
3:6186414:T:C	50	98	0.92	0.0256
3:6186454:C:T	50	100	0.96	0.01906
3:6186782:T:A	50	100	0.98	0.04085
3:6186790:T:C	50	100	0.91	0.02505
3:6187031:A:G	50	100	0.98	0.04176
3:6187149:C:T	50	100	0.95	0.01235
3:6187299:A:T	50	86	0.82	0.165
3:6187323:C:G	50	100	0.87	0.01053
3:6187359:A:G	50	98	0.92	0.159
3:6187395:C:T	50	100	0.96	0.1808
3:6187414:C:A	50	100	0.98	0.0285
3:6187416:T:G	50	98	0.95	0.02251
3:6187495:C:T	50	100	0.99	0.0285
3:6187496:G:A	50	100	0.95	0.1514
3:6187585:T:C	50	98	0.97	0.05719
3:6187586:A:G	50	98	0.97	0.04557
3:6187813:G:A	50	100	0.9	0.01071
3:6187885:C:T	50	98	0.99	0.03667
3:6188208:G:A	50	100	0.99	0.04067
3:6188508:T:C	50	98	0.94	0.1665
3:6188599:T:C	50	100	0.97	0.06627
3:6188615:T:G	50	100	0.96	0.228
3:6188866:G:T	50	100	0.96	0.217
3:6188989:T:C	50	100	0.99	0.04085
3:6189040:G:A	50	100	0.95	0.2023
3:6189084:T:A	50	98	0.95	0.02269
3:6189135:C:G	50	100	0.9	0.01071
3:6189138:T:C	50	100	0.97	0.06409
3:6189147:A:C	50	100	0.96	0.2037
3:6189226:T:A	50	100	0.99	0.04121
3:6189390:T:C	50	98	0.97	0.06028
3:6189414:A:G	50	100	0.98	0.08932
3:6189441:T:A	50	100	0.9	0.01071
3:6189482:A:C	50	100	0.98	0.08969
3:6189921:A:G	50	96	0.71	0.01253
3:6190311:C:T	50	100	0.96	0.1937
3:6190320:G:A	50	100	1	0.01216
3:6190349:G:A	50	98	0.96	0.3903
3:6190366:T:A	50	98	0.96	0.3905
3:6190517:C:T	50	100	0.98	0.01253
3:6190659:G:C	50	100	0.94	0.02306
3:6191375:G:A	50	100	0.99	0.04139
3:6191703:C:A	50	100	0.96	0.0472
3:6191705:G:C	50	100	0.94	0.1592
3:6192663:T:C	50	100	0.97	0.3402
3:6192678:T:C	50	100	0.98	0.01235
3:6192878:C:T	50	100	0.97	0.3408
3:6192927:C:T	50	100	0.97	0.1264
3:6193114:G:A	50	100	0.96	0.1269
3:6193151:T:A	50	100	0.97	0.1358
3:6193330:G:A	50	100	0.98	0.3907
3:6193847:G:C	50	100	0.97	0.1273
3:6193951:G:A	50	100	0.93	0.03086
3:6194163:C:A	50	100	0.97	0.01235
3:6194255:C:T	50	100	0.67	0.01107
3:6194276:A:G	50	100	0.98	0.3809
3:6194304:T:C	50	100	0.98	0.3025
3:6194351:T:C	50	96	0.91	0.4759
3:6194415:C:T	50	100	0.95	0.1393
3:6194755:A:G	50	100	0.97	0.3028
3:6194917:A:C	50	100	0.96	0.01906
3:6194933:A:G	50	100	0.98	0.3025
3:6194999:C:A	50	100	0.97	0.1516
3:6195120:A:G	50	100	0.95	0.01235
3:6195139:T:G	50	100	0.98	0.3072
3:6195233:G:A	50	100	0.98	0.3907
3:6195361:C:T	50	100	0.93	0.01362
3:6195465:G:A	50	100	0.9	0.01398
3:6195810:T:C	50	100	0.98	0.2976
3:6195885:T:C	50	100	0.97	0.2977
3:6196014:A:G	50	100	0.98	0.1275
3:6196238:C:G	50	100	0.94	0.02052
3:6196269:A:G	50	100	0.98	0.3028
3:6196643:A:G	50	100	0.98	0.2841
3:6196754:C:A	50	100	0.98	0.2841
3:6196818:G:A	50	100	0.98	0.284
3:6196866:A:G	50	98	0.97	0.2965
3:6196929:G:A	50	98	0.98	0.284
3:6196975:C:T	50	96	0.98	0.2841
3:6197027:C:A	50	100	0.98	0.2872
3:6197130:T:C	50	100	0.98	0.2841
3:6197291:T:C	50	100	0.99	0.2932
3:6197696:A:G	50	100	0.95	0.04557
3:6197729:T:A	50	100	0.91	0.1035
3:6198059:C:G	50	100	0.98	0.3883
3:6198164:A:G	50	100	0.98	0.3883
3:6198197:A:G	50	100	0.96	0.1572
3:6198593:G:C	50	100	0.98	0.2847
3:6198654:T:A	50	100	0.98	0.2836
3:6199059:A:G	50	100	0.98	0.2825
3:6199084:T:C	50	100	0.98	0.2825
3:6199242:C:T	50	100	0.98	0.2816
3:6199305:G:A	50	100	0.86	0.02215
3:6199312:C:A	50	100	0.97	0.281
3:6199329:T:G	50	100	0.97	0.2807
3:6199334:T:A	50	100	0.81	0.02215
3:6199353:C:A	50	100	0.97	0.2807
3:6199554:C:A	50	100	0.96	0.28
3:6199590:T:C	50	100	0.96	0.283
3:6199617:A:T	50	100	0.96	0.28
3:6199621:A:G	50	100	0.96	0.28
3:6199742:G:A	50	100	0.97	0.1033
3:6200150:C:G	50	96	0.96	0.3865
3:6200196:C:T	50	100	0.96	0.01126
3:6200202:C:T	50	98	0.94	0.01271
3:6200248:G:A	50	98	0.95	0.01489
3:6200278:G:A	50	100	0.9	0.01289
3:6200420:G:A	49	98	0.83	0.05192
3:6200680:A:G	50	100	0.87	0.08497
3:6200734:A:T	50	100	0.85	0.1311
3:6200822:C:T	50	100	0.9	0.258
3:6200849:G:C	50	98	0.95	0.3243
3:6201218:T:C	50	100	0.91	0.2694
3:6201241:A:T	50	100	0.89	0.04666
3:6201267:G:A	50	100	0.68	0.01561
3:6201997:A:T	50	100	0.99	0.1215
3:6202063:C:T	50	100	1	0.01089
3:6202090:C:G	50	100	0.97	0.01561
3:6202548:G:C	50	100	0.94	0.4118
3:6202571:A:C	50	100	0.94	0.2631
3:6203318:T:C	50	100	0.95	0.4119
3:6204197:T:A	50	100	0.94	0.03758
3:6204516:G:A	50	100	0.92	0.08079
3:6204546:G:T	50	100	0.97	0.01307
3:6204964:T:C	50	100	0.94	0.2879
3:6205144:C:T	50	100	0.98	0.02088
3:6205207:T:C	50	100	0.99	0.1218
3:6205263:G:A	50	100	0.95	0.2605
3:6205312:C:G	50	100	0.97	0.297
3:6205356:C:T	50	100	0.94	0.03141
3:6205387:G:A	50	100	0.95	0.4109
3:6205478:G:A	50	100	0.92	0.07516
3:6205981:A:T	50	100	1	0.01997
3:6206275:G:A	50	100	0.94	0.01816
3:6206663:T:G	49	100	0.96	0.3491
3:6206664:T:G	50	100	0.95	0.01507
3:6206722:T:A	50	100	0.97	0.3613
3:6206886:C:A	50	100	0.97	0.3368
3:6207105:T:C	50	100	0.91	0.01344
3:6207301:T:G	50	98	0.98	0.3718
3:6207320:C:T	50	100	0.97	0.09495
3:6207577:C:T	50	98	0.97	0.3747
3:6207621:G:A	50	98	0.98	0.3755
3:6207730:G:C	50	98	0.98	0.3731
3:6207761:A:C	50	98	0.85	0.06627
3:6207832:C:A	50	98	0.98	0.3715
3:6207933:A:C	50	98	0.98	0.3691
3:6208016:T:C	50	98	0.98	0.3695
3:6208116:T:C	50	98	0.98	0.3711
3:6208119:A:G	50	98	0.98	0.3709
3:6208133:G:A	50	98	0.98	0.3709
3:6208159:G:A	50	98	0.98	0.3762
3:6208174:C:A	50	98	0.98	0.3758
3:6208238:A:G	50	98	0.97	0.3729
3:6208615:C:T	50	100	1	0.03014
3:6208735:T:C	50	96	0.97	0.3237
3:6208888:T:C	50	100	0.95	0.03649
3:6208949:C:T	50	100	0.99	0.1543
3:6209249:A:G	50	100	0.92	0.01997
3:6209392:A:G	50	98	0.98	0.3702
3:6209542:G:A	50	100	0.97	0.02088
3:6209612:C:T	50	100	1	0.01235
3:6209943:C:G	50	100	0.96	0.02015
3:6210075:T:C	50	98	0.98	0.4637
3:6210172:G:A	50	100	0.99	0.04521
3:6210287:C:T	50	100	1	0.1216
3:6210574:A:G	50	100	0.79	0.05556
3:6210711:C:T	50	100	0.97	0.03322
3:6210833:A:G	50	98	0.84	0.05265
3:6210957:G:T	50	100	0.98	0.03468
3:6211098:T:C	50	100	0.98	0.02524
3:6211179:G:T	50	100	0.98	0.2476
3:6211186:T:G	50	100	0.97	0.04248
3:6211227:A:C	50	100	0.93	0.02033
3:6211287:A:T	50	100	0.99	0.3644
3:6211857:G:A	50	100	0.93	0.02015
3:6212007:G:A	50	100	0.81	0.01053
3:6212013:C:A	50	100	0.93	0.02306
3:6212058:G:A	50	100	0.99	0.364
3:6212115:C:T	50	100	0.93	0.01162
3:6212126:G:A	50	100	1	0.01235
3:6212389:A:G	50	100	0.98	0.2449
3:6212408:C:A	50	100	0.95	0.05356
3:6212416:A:G	50	100	0.99	0.4099
3:6212561:C:T	50	100	0.71	0.02633
3:6212570:C:T	50	98	0.99	0.3081
3:6212840:A:G	50	100	0.98	0.01035
3:6212966:G:T	50	100	0.99	0.2484
3:6213275:C:T	50	100	0.92	0.01652
3:6213399:G:A	50	100	0.98	0.2455
3:6213590:A:G	50	100	0.96	0.02033
3:6213749:G:A	50	100	0.99	0.321
3:6214026:C:G	50	100	0.98	0.2692
3:6214101:G:A	50	100	0.99	0.2678
3:6214243:A:G	50	98	0.83	0.01216
3:6214310:T:C	49	100	0.98	0.2447
3:6214394:G:A	48	95.8	0.95	0.2749
3:6214401:C:G	50	94	0.93	0.3014
3:6214417:G:A	50	100	0.91	0.1053
3:6214424:G:A	50	100	0.94	0.05229
3:6214437:A:C	49	98	0.94	0.2854
3:6214439:A:G	49	98	0.94	0.2867
3:6214540:A:G	50	100	0.99	0.3164
3:6214836:A:T	50	98	1	0.423
3:6214887:T:C	50	98	0.99	0.4239
3:6214953:A:C	50	98	0.99	0.1195
3:6215608:A:C	50	100	0.89	0.01235
3:6215721:C:G	50	100	0.85	0.01107
3:6216098:G:A	50	100	0.98	0.2614
3:6216786:G:A	50	100	0.99	0.3771
3:6216859:T:C	50	100	0.99	0.3286
3:6217287:G:A	50	100	0.98	0.1307
3:6217290:C:G	50	100	1	0.1206
3:6217317:G:A	50	100	0.98	0.3704
3:6217807:A:G	50	98	0.99	0.3787
3:6217834:T:G	50	94	0.99	0.3818
3:6218115:C:T	50	100	0.95	0.03994
3:6218472:G:A	50	100	1	0.37
3:6218630:G:A	50	98	1	0.372
3:6218637:T:C	50	98	0.96	0.3702
3:6218936:T:C	50	100	1	0.3706
3:6219477:A:T	50	100	1	0.01089
3:6219478:T:A	50	98	0.97	0.09441
3:6219526:T:C	50	98	1	0.3729
3:6219559:G:A	50	100	1	0.3727
3:6219724:T:C	50	100	0.99	0.3638
3:6219946:T:C	50	100	1	0.01144
3:6220453:C:A	50	100	1	0.3195
3:6220475:C:T	50	100	1	0.01017
3:6220689:C:T	50	100	1	0.01017
3:6220697:G:T	50	100	1	0.3678
3:6220737:A:G	50	100	1	0.3715
3:6220792:G:T	50	100	1	0.3584
3:6221002:T:C	50	100	0.98	0.01307
3:6221013:G:A	50	100	0.99	0.2602
3:6221099:G:A	50	100	0.99	0.2616
3:6221160:C:T	50	96	0.83	0.04575
3:6221341:A:G	50	100	0.99	0.2614
3:6221735:T:G	50	100	1	0.3332
3:6221754:T:C	50	100	0.99	0.1322
3:6222567:C:T	50	100	0.98	0.01253
3:6222793:C:T	50	100	0.99	0.3644
3:6222883:C:T	50	100	0.99	0.3667
3:6222981:C:T	50	100	0.98	0.01307
3:6222992:C:T	50	100	0.99	0.2616
3:6223114:T:C	50	100	1	0.01107
3:6223647:G:A	50	100	1	0.1196
3:6223941:G:A	50	100	0.98	0.01053
3:6224233:G:A	50	100	1	0.3328
3:6224252:G:A	50	100	0.96	0.01053
3:6224613:T:C	50	100	1	0.01017
3:6224699:T:C	50	98	0.82	0.04557
3:6224816:G:A	50	100	1	0.3328
3:6225134:G:C	50	100	0.99	0.01017
3:6225337:C:T	50	100	0.99	0.3166
3:6225830:A:G	50	100	0.96	0.3235
3:6226114:G:A	50	100	0.96	0.0118
3:6226702:C:G	50	100	1	0.3086
3:6226779:A:G	50	100	0.98	0.0423
3:6226843:G:A	50	100	0.98	0.09041
3:6227058:C:T	50	100	0.96	0.05574
3:6228016:C:T	50	100	0.97	0.06028
3:6228205:C:G	50	98	1	0.311
3:6228858:C:G	50	100	0.97	0.01416
3:6228915:A:G	50	100	1	0.01452
3:6229836:A:G	50	100	1	0.0118
3:6229947:A:G	49	100	1	0.01089
3:6230098:C:T	50	100	0.99	0.3019
3:6230224:A:G	50	100	1	0.305
3:6230977:G:A	50	98	1	0.4009
3:6231403:A:T	50	100	0.99	0.2199
3:6231758:G:T	50	100	1	0.02633
3:6231799:C:T	50	100	1	0.0118
3:6231830:G:A	50	100	1	0.0118
3:6232126:T:C	50	100	1	0.3146
3:6232436:T:G	50	100	1	0.4651
3:6232583:C:G	50	100	1	0.01471
3:6232790:T:C	50	98	0.71	0.01216
3:6232829:A:G	50	100	1	0.09768
3:6232954:C:T	50	100	1	0.1186
3:6233104:G:T	50	100	0.98	0.01834
3:6233779:G:A	50	100	1	0.09768
3:6233789:A:G	50	100	0.98	0.01834
3:6234033:A:G	50	100	0.99	0.09877
3:6234135:C:T	50	100	1	0.0167
3:6234177:C:T	50	100	1	0.2213
3:6234580:A:G	50	100	1	0.2264
3:6234965:G:A	50	100	1	0.2264
3:6235099:C:G	50	100	1	0.0118
3:6235108:G:A	50	100	1	0.3012
3:6235244:C:T	50	100	1	0.3882
3:6235318:A:G	50	100	1	0.388
3:6235665:C:T	50	100	1	0.2264
3:6235787:C:T	50	100	1	0.3845
3:6236230:C:G	50	100	1	0.01852
3:6236430:A:G	50	100	1	0.3145
3:6236532:A:G	50	100	1	0.2279
3:6236595:C:T	50	100	0.94	0.07752
3:6236612:T:A	50	100	0.97	0.02596
3:6236731:C:T	50	100	1	0.1187
3:6237021:C:T	50	100	0.92	0.0541
3:6237036:C:T	50	100	0.96	0.06736
3:6237110:G:A	50	100	1	0.3068
3:6237419:T:G	50	100	1	0.3854
3:6237431:A:G	50	100	1	0.01507
3:6237788:G:C	50	100	1	0.1186
3:6237965:C:T	50	98	1	0.226
3:6237994:C:T	50	100	0.99	0.02814
3:6238069:C:T	50	100	0.81	0.01398
3:6238362:A:C	50	100	1	0.2266
3:6238723:T:G	50	100	1	0.2291
3:6238781:G:A	50	100	1	0.3001
3:6238827:A:C	50	100	1	0.01834
3:6239215:G:T	50	100	0.94	0.02669
3:6239396:G:A	50	100	0.94	0.01253
3:6239715:C:T	50	100	1	0.09713
3:6240341:G:A	50	100	0.99	0.3048
3:6240734:C:A	50	100	0.99	0.3039
3:6240995:A:G	50	100	1	0.01834
3:6241168:T:A	50	100	1	0.1275
3:6241324:C:T	50	100	1	0.01834
3:6241386:A:G	50	100	1	0.01816
3:6241623:G:A	50	100	1	0.01797
3:6241643:T:G	50	84	0.92	0.425
3:6241693:C:G	50	100	1	0.01216
3:6241866:C:T	50	100	0.69	0.01816
3:6242823:A:C	50	100	1	0.01797
3:6242946:G:A	50	100	1	0.07589
3:6243168:C:T	49	100	1	0.01797
3:6243611:A:G	50	100	0.92	0.01089
3:6243920:G:T	50	100	0.98	0.2727
3:6244561:G:A	49	100	0.99	0.2903
3:6244720:T:A	50	100	0.85	0.01489
3:6244817:C:T	50	100	0.85	0.01489
3:6244864:A:G	50	100	0.85	0.01489
3:6245042:T:C	50	100	1	0.1289
3:6245146:T:G	50	100	1	0.1287
3:6245257:T:A	50	100	0.99	0.4134
3:6245392:A:G	50	100	1	0.1285
3:6245489:C:T	50	100	1	0.4388
3:6245629:A:T	50	100	0.99	0.3097
3:6245819:C:T	50	100	0.99	0.02142
3:6245970:C:A	50	100	1	0.1269
3:6246657:C:T	50	100	0.98	0.4395
3:6247068:A:G	50	100	0.98	0.4292
3:6247341:C:G	50	100	0.93	0.01961
3:6247369:T:C	50	100	1	0.1471
3:6247869:T:C	50	100	0.99	0.1474
3:6248252:G:C	50	100	0.95	0.05719
3:6248485:C:T	50	100	0.97	0.01216
3:6248558:G:C	50	100	0.96	0.1147
3:6248749:C:T	49	100	0.98	0.4869
3:6248965:A:T	50	100	1	0.01307
3:6249035:G:A	50	100	0.99	0.1278
3:6249669:G:T	50	100	0.9	0.05102
3:6249801:A:G	50	98	0.99	0.2736
3:6249846:G:C	50	98	0.99	0.3264
3:6249939:C:G	50	98	0.94	0.1972
3:6249950:G:A	50	100	0.99	0.2489
3:6249966:C:T	50	100	0.99	0.2139
3:6250028:G:C	50	98	0.99	0.3411
3:6250029:G:A	50	100	0.71	0.02614
3:6250169:G:A	50	100	0.9	0.01344
3:6250277:A:G	50	98	0.99	0.07335
3:6250290:T:G	50	100	1	0.1432
3:6250460:G:A	50	100	0.99	0.07335
3:6250782:C:T	50	98	0.99	0.417
3:6250965:T:A	50	100	1	0.07335
3:6251113:G:A	50	100	1	0.2462
3:6251177:C:G	50	100	0.99	0.09296
3:6251233:C:T	50	98	0.99	0.417
3:6251317:G:T	50	98	0.99	0.307
3:6251426:A:G	50	100	1	0.07317
3:6251444:C:A	50	98	0.99	0.4172
3:6251452:C:G	50	98	0.99	0.4172
3:6251599:G:T	50	98	0.99	0.4185
3:6251793:G:A	50	100	1	0.07298
3:6251907:T:G	50	100	0.99	0.01779
3:6252062:C:T	50	100	1	0.07298
3:6252106:C:T	50	100	1	0.07298
3:6252220:C:A	50	98	0.99	0.3444
3:6252585:G:A	50	100	1	0.07516
3:6252905:A:G	50	100	1	0.07298
3:6253385:G:A	50	96	0.97	0.06899
3:6253397:A:G	49	95.9	0.97	0.06954
3:6253415:G:A	50	88	0.84	0.1262
3:6253416:C:T	44	100	0.95	0.07244
3:6253435:A:C	50	96	0.83	0.08279
3:6253469:G:T	50	100	0.97	0.05828
3:6253834:G:C	50	98	0.99	0.3428
3:6253960:T:C	50	100	1	0.07298
3:6253993:T:G	50	98	0.99	0.3101
3:6254168:C:G	50	100	0.99	0.1167
3:6254239:T:C	50	98	0.99	0.4167
3:6254698:G:A	50	100	1	0.08261
3:6254724:G:A	50	100	1	0.06645
3:6255244:A:G	50	100	0.99	0.4119
3:6255278:C:T	50	100	0.93	0.01362
3:6255506:C:G	50	100	1	0.07026
3:6255638:T:A	50	100	1	0.03395
3:6255711:T:C	50	98	0.99	0.2714
3:6255793:T:C	50	100	0.99	0.2947
3:6256124:G:A	50	100	0.98	0.01761
3:6256258:A:G	50	100	0.81	0.04412
3:6256319:T:G	50	100	0.91	0.02142
3:6256424:A:C	49	89.8	0.83	0.2012
3:6256662:G:A	50	98	0.98	0.3401
3:6256738:C:G	50	100	1	0.09604
3:6256761:G:A	50	100	0.98	0.1236
3:6256822:T:C	50	100	0.95	0.01616
3:6257146:T:C	50	100	1	0.07208
3:6257387:A:C	50	98	0.98	0.1236
3:6257603:A:G	50	100	0.97	0.01325
3:6257978:T:A	50	100	0.99	0.02088
3:6258046:T:G	50	100	0.96	0.07916
3:6258061:A:G	50	100	1	0.03413
3:6258138:C:G	50	100	0.99	0.3912
3:6258838:T:C	50	100	1	0.04739
3:6258904:A:G	50	100	0.98	0.1048
3:6258979:C:A	50	100	1	0.03468
3:6259027:G:A	50	100	1	0.0345
3:6259074:T:C	50	100	1	0.0345
3:6259077:A:G	50	100	0.98	0.0345
3:6259209:G:A	50	100	0.95	0.01307
3:6259306:C:T	50	100	1	0.03468
3:6259312:T:C	47	100	1	0.0345
3:6259319:T:C	50	100	1	0.03468
3:6259911:C:T	50	98	0.99	0.3784
3:6259980:T:C	50	98	0.99	0.4666
3:6259981:C:A	50	98	1	0.39
3:6260241:T:C	50	100	0.99	0.3292
3:6260324:C:T	50	100	1	0.05392
3:6260423:G:A	50	100	0.91	0.128
3:6260468:T:C	50	100	1	0.0345
3:6260513:G:A	50	100	1	0.02052
3:6260732:A:C	50	100	1	0.03468
3:6260821:G:A	50	100	0.98	0.08642
3:6261063:G:A	50	100	0.95	0.01307
3:6261163:A:C	50	100	1	0.02052
3:6261365:T:G	50	100	1	0.02052
3:6261378:G:A	50	100	0.96	0.08642
3:6261892:T:C	50	100	1	0.3194
3:6262167:C:T	50	100	1	0.01979
3:6263310:A:G	50	100	0.93	0.09132
3:6263820:T:G	50	100	0.99	0.1206
3:6263902:T:A	50	100	0.99	0.1206
3:6264070:C:A	50	100	0.99	0.3544
3:6264278:T:C	50	100	0.99	0.1206
3:6264543:C:A	50	100	0.92	0.01035
3:6264550:T:C	50	100	1	0.4484
3:6264645:A:T	50	100	1	0.4479
3:6264668:T:C	50	100	0.99	0.1206
3:6265013:A:G	50	100	0.97	0.08588
3:6265028:G:T	50	100	0.73	0.01489
3:6265125:G:T	50	98	0.97	0.1206
3:6265143:A:G	50	98	0.99	0.4477
3:6265334:A:C	50	100	1	0.0345
3:6265446:T:C	50	100	0.96	0.1202
3:6265520:G:A	50	100	1	0.3967
3:6265589:C:G	50	100	0.99	0.0345
3:6266264:T:C	50	100	1	0.3206
3:6266311:G:A	50	100	0.98	0.3707
3:6266449:T:C	50	100	1	0.01525
3:6267077:G:A	47	95.7	0.99	0.4076
3:6267220:C:T	50	98	0.92	0.08479
3:6267244:T:G	50	98	1	0.3989
3:6267251:T:C	49	100	0.94	0.08497
3:6267649:T:G	50	100	1	0.02033
3:6267928:T:A	50	100	1	0.01035
3:6268027:C:T	50	100	1	0.01525
3:6268225:T:C	50	100	0.89	0.01997
3:6268534:C:G	50	100	0.97	0.07625
3:6268558:T:A	50	100	0.98	0.01325
3:6268565:G:C	50	100	0.91	0.0138
3:6268750:G:T	50	100	0.96	0.08479
3:6268832:T:C	50	100	0.94	0.02033
3:6268905:T:G	50	100	0.99	0.02633
3:6268924:C:A	50	100	1	0.3989
3:6269061:G:A	50	100	0.98	0.08515
3:6269086:C:A	50	100	0.99	0.09296
3:6269142:A:G	50	100	0.93	0.01997
3:6269325:T:C	50	100	1	0.08007
3:6269556:G:T	50	100	0.99	0.06264
3:6269698:C:T	50	98	0.88	0.01816
3:6269776:G:C	50	100	1	0.03468
3:6270210:C:T	50	100	1	0.4829
3:6270325:C:T	50	98	0.97	0.0906
3:6270471:G:A	50	100	1	0.4631
3:6270493:G:A	49	100	1	0.0345
3:6270516:A:G	49	100	1	0.0345
3:6270536:G:T	49	100	1	0.08569
3:6270649:T:G	50	100	1	0.0345
3:6270873:T:G	50	100	1	0.02233
3:6271032:C:T	50	100	0.92	0.01997
3:6271262:C:T	50	100	1	0.03649
3:6271290:T:A	50	96	0.99	0.03558
3:6271298:T:C	50	96	0.94	0.03558
3:6271316:T:C	50	100	0.99	0.08569
3:6271388:C:T	50	100	0.88	0.01344
3:6271407:G:A	50	98	0.98	0.1008
3:6271453:T:C	50	98	0.68	0.01489
3:6271505:A:T	50	98	1	0.06245
3:6271514:T:A	50	98	1	0.0728
3:6271530:C:T	50	98	1	0.06245
3:6271579:G:T	50	98	1	0.0345
3:6271588:C:T	50	96	1	0.08569
3:6271589:A:G	50	96	1	0.08588
3:6271982:G:A	50	98	1	0.0345
3:6272084:T:G	50	100	1	0.08642
3:6272179:A:G	50	100	1	0.07643
3:6272239:C:T	50	100	0.99	0.02015
3:6272388:A:C	50	100	0.98	0.01525
3:6272502:A:G	50	100	1	0.03431
3:6272592:A:G	50	100	1	0.09822
3:6272643:C:T	49	100	0.99	0.1017
3:6272659:C:T	50	100	0.99	0.1019
3:6272686:G:A	50	100	0.93	0.01144
3:6272835:C:T	50	100	1	0.01979
3:6272869:G:A	50	100	1	0.01997
3:6272874:C:T	50	100	0.96	0.03413
3:6272883:C:T	50	100	0.9	0.02015
3:6273021:G:A	50	100	1	0.07298
3:6273468:C:A	50	100	1	0.4628
3:6273894:G:A	50	100	1	0.01652
3:6274027:C:G	50	100	0.97	0.02378
3:6274028:C:T	50	100	0.99	0.291
3:6274054:A:G	50	100	0.99	0.3876
3:6274161:A:C	50	100	0.91	0.01434
3:6274174:G:C	50	100	0.99	0.3731
3:6274195:G:A	50	100	0.99	0.4788
3:6274278:T:A	50	100	0.99	0.3833
3:6274403:G:A	50	100	0.98	0.3833
3:6274404:A:G	50	100	0.99	0.1327
3:6275000:T:C	50	100	0.99	0.08551
3:6275085:C:T	50	98	0.73	0.02487
3:6275225:C:T	49	100	0.99	0.3157
3:6275316:C:T	50	98	0.65	0.01997
3:6275357:C:G	50	100	0.97	0.08642
3:6275371:C:G	50	98	0.94	0.3286
3:6275508:A:C	50	100	0.97	0.4913
3:6275532:C:G	50	100	1	0.02342
3:6275672:G:A	50	100	1	0.09659
3:6275765:G:C	50	100	0.98	0.4199
3:6275847:A:G	50	100	0.98	0.4588
3:6275848:C:G	50	100	0.98	0.4588
3:6275931:A:T	50	100	0.98	0.2217
3:6275947:G:T	50	100	0.98	0.1293
3:6275951:T:G	50	100	0.98	0.1293
3:6276124:T:C	50	100	0.97	0.09677
3:6276162:C:T	50	100	0.96	0.08914
3:6276178:T:C	50	100	0.96	0.09677
3:6276214:G:A	50	100	0.97	0.0463
3:6276256:C:T	50	100	0.96	0.09677
3:6276321:A:G	50	100	0.99	0.3235
3:6276339:T:G	50	100	0.98	0.02197
3:6276474:T:C	50	100	0.98	0.02197
3:6276807:G:A	50	100	0.98	0.09659
3:6276902:C:T	50	100	0.99	0.09695
3:6276905:T:C	50	100	0.99	0.09677
3:6276906:A:G	50	100	0.99	0.09677
3:6276914:T:A	50	100	1	0.09677
3:6276961:G:A	50	100	1	0.05156
3:6277073:G:C	50	100	0.98	0.01797
3:6277143:G:T	50	100	0.99	0.4352
3:6277212:G:A	50	100	1	0.04049
3:6277391:G:A	50	100	1	0.06935
3:6277576:C:G	50	100	0.99	0.4628
3:6278181:A:T	50	100	1	0.1008
3:6278411:C:T	50	100	1	0.1009
3:6278464:G:A	50	100	1	0.1009
3:6278501:T:C	50	100	0.95	0.01979
3:6278528:A:G	50	100	1	0.1009
3:6278696:A:G	50	100	1	0.1009
3:6278776:A:G	50	100	1	0.1009
3:6278798:G:A	50	100	1	0.1009
3:6278901:C:G	50	100	0.99	0.4601
3:6278921:A:G	50	100	1	0.1009
3:6278940:G:C	50	98	0.98	0.1344
3:6278945:T:C	50	100	1	0.1009
3:6278987:A:G	50	100	1	0.1009
3:6279065:T:C	50	100	1	0.1011
3:6279192:T:C	50	100	1	0.02959
3:6279212:T:C	50	100	1	0.1011
3:6279315:T:C	50	100	1	0.02977
3:6279327:A:G	50	100	1	0.1011
3:6279665:T:G	50	100	1	0.1253
3:6279776:C:T	50	100	1	0.07807
3:6280020:T:G	50	100	1	0.1278
3:6280253:A:G	50	100	1	0.1412
3:6280270:A:C	50	100	1	0.1273
3:6280399:A:G	50	100	0.98	0.4878
3:6280414:T:G	50	100	1	0.02959
3:6280896:T:C	50	98	0.93	0.09441
3:6280982:C:T	50	100	0.99	0.4619
3:6281475:G:T	50	100	0.99	0.3219
3:6281752:C:G	50	100	1	0.02233
3:6282092:A:T	50	98	0.72	0.01525
3:6282200:G:A	50	100	0.82	0.02542
3:6282262:G:A	50	100	1	0.02796
3:6282815:C:T	50	100	1	0.05065
3:6282899:G:A	50	100	0.99	0.4608
3:6283103:A:G	50	100	1	0.05065
3:6283164:A:G	50	100	1	0.05065
3:6283222:C:T	50	100	0.96	0.03903
3:6283552:C:T	50	100	1	0.05065
3:6283577:T:C	50	100	1	0.06445
3:6283601:C:A	50	100	0.99	0.05084
3:6283603:T:C	50	100	0.99	0.05065
3:6283704:T:C	50	100	0.99	0.06463
3:6283832:C:T	50	100	0.99	0.05084
3:6284018:C:A	50	98	0.99	0.4611
3:6284259:T:G	50	100	0.99	0.3054
3:6285026:A:G	50	100	0.99	0.4608
3:6285215:A:T	50	100	1	0.03595
3:6285356:G:C	50	100	0.89	0.02633
3:6285564:G:T	50	100	1	0.471
3:6285569:G:C	50	100	0.99	0.1373
3:6285756:T:C	50	100	0.99	0.1267
3:6285792:A:G	50	100	1	0.01816
3:6285876:A:C	50	100	0.98	0.09731
3:6286347:G:T	50	100	1	0.01834
3:6286394:C:T	50	100	0.99	0.4597
3:6286621:G:A	50	100	0.99	0.3691
3:6286798:G:C	50	100	0.89	0.02633
3:6286925:G:A	50	100	1	0.3379
3:6286954:A:C	50	100	1	0.3395
3:6287080:T:C	50	100	0.96	0.03558
3:6287092:A:G	50	100	1	0.3379
3:6287185:C:A	50	100	0.99	0.3379
3:6287203:G:C	50	100	0.99	0.433
3:6287215:A:C	50	100	1	0.3379
3:6287493:G:A	50	100	1	0.337
3:6287639:G:A	50	100	1	0.01797
3:6287677:G:A	50	100	0.99	0.01325
3:6287768:T:G	50	100	1	0.03322
3:6287959:T:C	50	100	0.93	0.05537
3:6288534:A:C	50	100	0.98	0.138
3:6288596:T:C	50	100	1	0.4595
3:6288597:G:A	50	100	0.98	0.05138
3:6288634:C:A	50	100	0.98	0.0886
3:6288637:A:G	50	100	1	0.4595
3:6288757:G:A	50	100	0.99	0.08896
3:6288773:T:A	50	100	1	0.09114
3:6289112:C:G	50	100	1	0.0512
3:6289188:C:A	50	100	0.97	0.0512
3:6289196:C:G	50	100	1	0.0512
3:6289262:G:A	50	100	1	0.0512
3:6289317:G:T	50	100	1	0.0512
3:6289370:A:G	50	100	0.76	0.01053
3:6289422:G:A	50	100	1	0.05102
3:6289680:A:C	50	100	1	0.09096
3:6289776:T:A	50	100	1	0.05102
3:6289817:C:T	50	100	1	0.03341
3:6289917:T:C	50	100	0.91	0.07244
3:6289955:G:A	50	100	1	0.0512
3:6290166:C:T	50	100	1	0.1471
3:6290286:C:A	50	98	0.96	0.3052
3:6290344:A:C	50	100	1	0.02796
3:6290387:T:C	50	100	0.92	0.01235
3:6290526:G:A	50	100	1	0.05011
3:6290823:C:A	50	94	0.95	0.01924
3:6291049:C:T	50	100	1	0.04975
3:6291130:T:C	50	100	0.79	0.01089
3:6291194:A:G	50	100	1	0.03341
3:6291195:C:T	50	100	0.92	0.0187
3:6291196:G:A	50	100	1	0.01634
3:6291311:T:C	50	100	1	0.04975
3:6291433:G:C	50	98	0.85	0.01452
3:6291457:C:G	50	100	1	0.1467
3:6291521:G:A	50	100	0.99	0.4615
3:6291687:C:T	50	100	0.99	0.09441
3:6291829:C:T	50	100	1	0.04975
3:6292645:G:A	50	100	1	0.01452
3:6293045:A:G	50	100	1	0.04975
3:6293119:G:A	50	100	1	0.04975
3:6293489:T:C	50	100	0.97	0.04975
3:6293526:C:G	50	100	1	0.04975
3:6293606:T:C	50	100	1	0.04975
3:6293701:C:T	49	100	1	0.04975
3:6293744:G:A	50	100	0.98	0.06227
3:6293748:T:C	50	100	1	0.02814
3:6293769:C:A	50	98	0.83	0.0158
3:6293916:C:T	50	100	1	0.04975
3:6294033:T:C	50	100	1	0.04975
3:6294128:C:T	50	100	1	0.04975
3:6294990:C:T	50	100	0.98	0.3361
3:6295085:C:T	50	100	1	0.04303
3:6295385:A:G	50	98	0.93	0.04775
3:6295453:G:A	50	100	1	0.03595
3:6295507:T:C	50	100	0.99	0.04103
3:6295606:C:T	50	100	1	0.01743
3:6295632:T:C	50	98	0.96	0.1111
3:6295829:A:C	50	100	1	0.01616
3:6296150:T:G	50	96	0.98	0.3466
3:6296233:G:T	50	96	0.98	0.3468
3:6296311:G:A	50	96	0.98	0.3469
3:6296547:C:T	50	100	1	0.0561
3:6296724:T:C	50	100	0.86	0.01053
3:6296770:T:G	50	100	1	0.0561
3:6296805:A:G	50	100	1	0.01561
3:6296828:G:T	50	100	1	0.05628
3:6296868:T:C	50	100	1	0.0561
3:6296955:G:A	50	100	1	0.0561
3:6297014:T:G	50	100	1	0.0561
3:6297146:A:G	50	100	1	0.0561
3:6297179:G:A	50	100	1	0.0561
3:6297278:C:T	50	100	1	0.0561
3:6297365:T:C	50	100	1	0.0561
3:6297417:C:A	50	100	0.98	0.03123
3:6297612:T:C	50	100	1	0.05592
3:6297750:A:G	50	100	1	0.01616
3:6297798:A:G	50	98	0.98	0.2754
3:6298269:T:A	50	100	0.99	0.2605
3:6299022:A:T	50	98	0.98	0.2255
3:6299023:A:T	50	98	0.98	0.2255
3:6299024:G:T	50	98	0.98	0.2255
3:6299347:C:T	50	100	1	0.0138
3:6299812:A:C	50	100	1	0.05229
3:6299837:G:C	50	100	0.99	0.05229
3:6300207:G:A	50	100	0.92	0.02451
3:6300397:A:G	50	100	0.98	0.2996
3:6300414:G:T	50	100	0.97	0.2809
3:6300429:T:A	50	100	0.98	0.1158
3:6300674:T:C	50	100	0.92	0.02451
3:6300723:T:C	50	100	0.99	0.1191
3:6300733:A:C	50	100	0.98	0.02124
3:6300734:T:C	50	100	0.97	0.2805
3:6301032:C:A	50	100	0.99	0.1189
3:6301053:A:G	50	100	0.99	0.3377
3:6301088:A:C	50	100	0.99	0.03522
3:6301173:G:A	50	100	0.97	0.2743
3:6301376:A:G	50	100	0.94	0.01307
3:6302226:C:T	50	100	1	0.3132
3:6302428:A:G	50	100	0.99	0.03976
3:6302566:C:T	50	100	0.98	0.1206
3:6303133:T:C	50	100	0.61	0.0158
3:6303328:C:T	50	100	0.98	0.2691
3:6303665:T:C	50	100	1	0.3132
3:6303724:C:A	50	100	0.99	0.0236
3:6303728:C:G	50	100	0.99	0.0236
3:6303921:C:T	50	100	0.99	0.1839
3:6303922:G:A	50	100	0.98	0.2077
3:6303976:G:A	50	100	0.97	0.04757
3:6304645:C:A	50	100	0.95	0.1013
3:6305035:T:A	50	100	0.99	0.1935
3:6305116:T:C	50	100	0.96	0.03903
3:6305316:C:T	50	100	0.99	0.2596
3:6305550:T:A	50	100	0.99	0.2602
3:6305597:A:C	50	100	1	0.3128
3:6305621:G:A	50	100	1	0.3633
3:6305990:C:G	50	100	1	0.01452
3:6306062:C:T	50	100	1	0.3134
3:6306298:T:A	50	100	0.98	0.04176
3:6306611:C:A	50	100	1	0.3635
3:6306940:C:T	50	100	0.98	0.2654
3:6307026:C:T	50	100	1	0.01398
3:6307080:C:T	49	100	1	0.3402
3:6307351:G:C	50	100	1	0.3402
3:6307426:T:G	50	100	0.99	0.1206
3:6307473:A:G	50	100	1	0.3399
3:6307733:T:A	50	100	1	0.05592
3:6307737:G:A	50	100	1	0.3397
3:6307779:C:T	50	100	1	0.4751
3:6307909:C:G	50	100	1	0.313
3:6307934:G:A	50	94	0.74	0.04829
3:6308026:T:G	50	100	1	0.3395
3:6308081:C:G	50	100	1	0.3244
3:6308399:A:G	50	100	1	0.05592
3:6308458:A:G	50	100	0.99	0.3237
3:6308474:T:C	50	100	0.98	0.1278
3:6308501:C:T	50	100	1	0.05592
3:6308548:C:T	50	100	0.99	0.3502
3:6308583:A:G	50	100	0.99	0.3092
3:6309120:A:G	50	100	0.64	0.01416
3:6309453:A:G	50	100	0.98	0.2643
3:6309677:A:G	50	100	0.99	0.3235
3:6310037:C:A	50	100	0.99	0.3253
3:6310076:C:G	50	96	0.93	0.05628
3:6310213:G:A	50	100	0.94	0.01198
3:6310284:G:T	50	100	0.98	0.2591
3:6310285:A:T	50	100	0.98	0.2591
3:6310378:A:G	50	100	0.84	0.01107
3:6310412:C:T	50	100	0.99	0.3233
3:6310554:G:A	50	100	1	0.01162
3:6310597:C:T	50	100	0.98	0.1198
3:6310652:A:T	50	100	0.96	0.0443
3:6310737:A:G	50	100	0.94	0.06409
3:6310823:A:C	50	100	0.8	0.01071
3:6311131:G:A	50	100	0.97	0.2651
3:6311508:A:C	47	89.4	0.71	0.08442
3:6311513:G:A	48	89.6	0.72	0.09168
3:6311936:T:C	50	100	0.95	0.01688
3:6312083:G:A	50	100	0.95	0.01416
3:6312362:G:A	50	100	0.98	0.1082
3:6312536:C:G	50	100	0.96	0.2752
3:6312541:T:A	50	100	0.98	0.3094
3:6312590:A:T	50	100	0.98	0.1988
3:6312598:C:T	50	100	0.98	0.1084
3:6312911:A:G	50	100	0.97	0.213
3:6313285:C:A	50	100	0.97	0.2607
3:6313374:G:C	50	100	0.99	0.01017
3:6313393:C:G	50	100	0.98	0.05211
3:6313410:T:C	50	100	0.98	0.3519
3:6313721:A:T	50	100	0.97	0.01416
3:6314203:A:G	50	100	0.96	0.01107
3:6314465:C:G	50	100	0.99	0.04394
3:6314521:T:G	50	98	0.88	0.01834
3:6315133:T:C	50	100	0.89	0.01325
3:6315432:T:C	50	100	1	0.04375
3:6315511:C:T	50	100	0.99	0.2409
3:6315829:C:G	50	100	0.99	0.408
3:6316237:C:A	50	100	1	0.01943
3:6316877:A:T	50	98	0.9	0.05265
3:6316978:G:A	50	100	0.99	0.2464
3:6317066:A:G	50	100	0.87	0.03794
3:6317639:T:C	50	100	0.99	0.3168
3:6317641:C:G	50	100	0.99	0.252
3:6318150:G:C	50	100	0.99	0.3831
3:6318256:C:T	50	100	0.86	0.01053
3:6318694:G:A	50	100	1	0.01707
3:6318841:G:A	50	100	1	0.04884
3:6318982:G:C	50	100	0.99	0.3342
3:6320128:A:C	50	100	1	0.04884
3:6320207:C:T	50	98	0.99	0.2467
3:6320226:T:A	50	100	1	0.04303
3:6320403:A:G	44	88.6	0.99	0.3036
3:6320601:G:A	48	97.9	0.98	0.05991
3:6320982:A:G	50	100	1	0.0492
3:6321201:A:C	50	100	1	0.04902
3:6321804:G:C	50	100	0.82	0.01144
3:6322152:G:A	50	100	0.9	0.0236
3:6322304:G:T	50	100	1	0.01707
3:6322339:A:G	50	100	1	0.04884
3:6322411:A:G	50	100	0.99	0.3346
3:6323047:C:T	50	100	1	0.06137
3:6323097:C:G	50	98	0.85	0.05537
3:6323328:T:A	50	100	0.98	0.3036
3:6323630:C:T	50	100	1	0.04375
3:6323815:T:A	50	100	1	0.04267
3:6325267:T:A	50	100	0.96	0.01743
3:6325284:T:G	50	100	0.92	0.02524
3:6326194:G:A	50	100	0.98	0.01707
3:6326380:A:T	50	100	0.99	0.02288
3:6327061:T:A	50	100	0.99	0.3531
3:6327078:C:T	50	100	0.98	0.2418
3:6327825:G:A	50	100	1	0.09241
3:6328297:A:G	50	100	0.97	0.01325
3:6328378:T:A	50	98	0.99	0.3079
3:6328536:A:T	50	100	0.98	0.224
3:6328735:A:T	50	98	0.99	0.01489
3:6328857:C:T	50	100	0.98	0.3103
3:6329017:G:A	50	98	0.98	0.2226
3:6329595:T:C	50	100	1	0.04285
3:6329667:T:A	50	100	1	0.02288
3:6329794:A:G	50	96	0.65	0.01289
3:6330075:A:G	50	100	0.99	0.02288
3:6330664:C:G	50	98	0.98	0.0236
3:6330823:C:T	50	98	0.94	0.2297
3:6331094:T:C	50	98	0.97	0.02306
3:6331335:C:T	50	98	0.93	0.2253
3:6331503:A:G	50	100	0.95	0.3068
3:6331529:C:T	50	100	0.86	0.02378
3:6331583:G:A	50	100	0.9	0.01325
3:6331905:G:C	50	100	0.98	0.06028
3:6332092:C:A	50	100	0.95	0.05664
3:6332449:G:A	50	100	0.93	0.02415
3:6332509:A:G	50	100	0.79	0.03413
3:6332619:T:G	50	100	0.94	0.0276
3:6333125:A:C	50	100	0.9	0.01834
3:6333298:A:T	50	100	0.93	0.3221
3:6334325:C:A	50	96	0.8	0.0394
3:6334351:T:C	50	98	0.98	0.2918
3:6334397:C:T	50	98	0.96	0.3544
3:6334795:C:T	50	100	0.99	0.0138
3:6335503:A:T	50	100	0.94	0.01725
3:6336008:A:T	50	100	0.95	0.3261
3:6336186:A:C	50	100	0.98	0.05991
3:6337001:A:G	50	100	0.98	0.3444
3:6337311:A:G	50	100	0.97	0.1476
3:6337575:A:G	50	100	0.99	0.1963
3:6337795:C:T	50	100	0.98	0.06009
3:6338105:G:A	50	100	0.98	0.3195
3:6338349:T:C	50	100	0.97	0.1387
3:6338383:A:G	50	100	1	0.2629
3:6338514:T:A	50	100	1	0.01979
3:6338602:G:A	50	100	1	0.1966
3:6339057:G:A	50	100	1	0.0207
3:6339086:T:C	50	100	1	0.01398
3:6339675:G:C	50	100	1	0.2683
3:6339686:T:C	50	100	1	0.02596
3:6339835:G:A	50	100	1	0.203
3:6339859:A:T	50	100	0.98	0.2948
3:6340154:C:G	50	100	0.99	0.1968
3:6340254:C:A	50	100	1	0.02596
3:6340258:A:G	50	100	1	0.2703
3:6340401:T:C	50	100	1	0.203
3:6340417:T:G	50	100	1	0.2696
3:6340445:A:G	50	100	1	0.22
3:6340566:C:T	49	100	0.99	0.03304
3:6340582:C:T	50	90	0.99	0.2918
3:6340603:C:G	50	94	0.98	0.2035
3:6340636:G:A	49	95.9	1	0.25
3:6340874:G:A	50	100	0.99	0.2961
3:6340918:G:A	50	100	1	0.1968
3:6341135:A:G	50	100	1	0.01398
3:6341140:C:T	50	100	1	0.01398
3:6341148:G:A	50	100	0.99	0.2698
3:6341159:C:T	50	100	1	0.1968
3:6341238:C:T	50	100	1	0.1968
3:6341240:T:G	50	100	0.94	0.07625
3:6341435:C:T	50	100	1	0.1968
3:6341619:A:G	50	100	0.99	0.23
3:6341822:A:T	50	100	1	0.02542
3:6341967:G:A	50	100	0.96	0.02324
3:6342018:T:G	50	100	1	0.4581
3:6342175:G:A	48	100	1	0.197
3:6342179:T:C	49	98	1	0.0207
3:6342321:C:T	50	100	1	0.01416
3:6342322:G:A	49	87.8	0.99	0.2696
3:6342426:A:G	46	91.3	1	0.295
3:6342473:A:G	48	91.7	1	0.2952
3:6342564:G:A	50	100	1	0.2758
3:6342607:C:T	50	100	0.95	0.03667
3:6342674:T:C	50	100	0.94	0.02524
3:6342710:C:T	50	100	0.99	0.2082
3:6342791:G:A	50	100	1	0.2694
3:6342928:T:C	50	100	0.95	0.01216
3:6342950:A:T	50	100	1	0.197
3:6342961:C:T	50	100	1	0.01489
3:6343080:G:C	50	100	0.98	0.4855
3:6343319:C:T	50	100	0.99	0.01616
3:6343384:C:T	50	100	0.99	0.2954
3:6343570:C:G	50	94	1	0.2918
3:6343594:A:G	49	95.9	1	0.197
3:6343822:C:G	50	100	0.98	0.02487
3:6343825:C:T	50	100	1	0.197
3:6343931:C:G	48	100	0.98	0.03813
3:6343978:G:C	50	96	0.94	0.05065
3:6344048:C:T	50	100	0.99	0.2663
3:6344134:T:A	50	100	1	0.4581
3:6344282:C:A	50	100	0.93	0.02778
3:6344352:G:A	50	100	0.99	0.02669
3:6344530:C:T	50	100	0.95	0.01253
3:6344562:A:G	50	100	0.99	0.4541
3:6344647:A:G	50	98	1	0.4334
3:6344730:T:A	50	100	1	0.02505
3:6344735:C:A	50	100	1	0.02487
3:6344824:A:G	50	100	0.99	0.2538
3:6344853:C:A	50	100	1	0.02487
3:6344926:C:T	50	96	1	0.4332
3:6344954:T:G	49	100	1	0.01398
3:6345024:G:C	50	94	1	0.1785
3:6345076:A:G	50	100	1	0.01707
3:6345259:C:G	50	100	1	0.01398
3:6345290:G:A	50	100	0.99	0.3168
3:6345319:A:C	50	98	0.69	0.01779
3:6345333:G:T	50	100	0.9	0.02651
3:6345566:C:T	50	100	1	0.4582
3:6345671:A:C	50	100	1	0.1977
3:6345908:C:T	49	98	0.99	0.2072
3:6345935:G:A	49	100	0.98	0.2072
3:6345975:C:A	50	100	1	0.1972
3:6345996:C:T	50	100	0.67	0.01725
3:6346090:G:C	50	100	0.99	0.2838
3:6346206:T:C	50	100	0.89	0.0305
3:6346479:A:G	50	100	0.95	0.06972
3:6346507:C:T	50	100	0.98	0.2573
3:6346583:G:T	50	100	0.81	0.02342
3:6346711:G:A	50	100	0.99	0.3123
3:6346746:G:T	50	100	0.99	0.4116
3:6346789:C:A	50	100	1	0.02487
3:6346844:C:A	50	100	1	0.02487
3:6346905:C:A	50	100	0.99	0.2658
3:6347254:T:C	50	100	1	0.01398
3:6347388:C:A	50	100	0.98	0.2974
3:6347485:C:G	50	100	0.99	0.2033
3:6347681:G:A	50	100	0.98	0.486
3:6347780:C:A	50	100	0.98	0.0325
3:6347901:C:A	50	100	0.98	0.01979
3:6347919:C:T	50	100	0.81	0.02887
3:6348003:G:C	50	98	0.96	0.1736
3:6348050:T:C	50	100	0.89	0.01725
3:6348087:G:C	50	98	0.97	0.2682
3:6348333:G:A	50	98	0.97	0.2669
3:6348650:C:T	50	100	0.97	0.1843
3:6349446:G:A	50	100	1	0.02433
3:6349550:T:A	50	100	1	0.01398
3:6349633:G:C	50	100	0.94	0.02015
3:6350107:C:T	50	98	0.97	0.2622
3:6350131:A:G	50	100	1	0.1986
3:6350139:T:C	50	100	0.9	0.09078
3:6350252:T:C	50	100	1	0.2682
3:6350788:C:T	50	100	1	0.01707
3:6351302:G:A	50	96	0.98	0.3337
3:6351455:A:T	50	100	0.82	0.01416
3:6351594:T:A	50	100	0.95	0.03867
3:6351753:T:A	50	100	0.95	0.03867
3:6351765:C:T	50	100	0.83	0.01434
3:6352234:A:C	50	100	0.98	0.0325
3:6352251:A:G	50	100	0.98	0.0325
3:6352325:A:G	49	95.9	0.93	0.2402
3:6352465:G:A	50	98	0.98	0.4508
3:6353323:G:A	50	98	0.98	0.02415
3:6353382:A:T	50	100	0.99	0.01924
3:6353551:G:A	50	98	0.99	0.2021
3:6353698:T:G	50	100	1	0.01434
3:6353913:A:G	50	100	0.99	0.217
3:6353990:C:T	50	100	0.99	0.01924
3:6354183:T:C	50	100	0.99	0.2171
3:6354307:T:C	50	98	0.99	0.4223
3:6354528:G:A	50	98	0.89	0.08097
3:6354559:G:A	50	100	1	0.01434
3:6354607:C:G	50	98	0.99	0.4294
3:6354865:A:G	50	100	1	0.2193
3:6354955:C:G	50	100	1	0.2019
3:6355391:C:G	50	100	1	0.2017
3:6355489:T:C	50	100	1	0.2273
3:6355759:G:A	50	100	1	0.2021
3:6355884:T:C	50	100	0.98	0.2489
3:6356203:C:T	50	100	0.98	0.2124
3:6356368:G:A	50	100	0.98	0.04666
3:6356574:G:A	49	100	0.98	0.2048
3:6356578:T:A	50	100	0.98	0.2854
3:6357122:A:G	50	100	0.98	0.2433
3:6357224:C:G	50	100	0.98	0.1988
3:6357367:G:A	50	100	0.99	0.4597
3:6357386:T:C	50	98	0.98	0.2102
3:6357417:A:G	50	100	1	0.01235
3:6357630:G:A	50	100	0.99	0.4877
3:6357998:G:A	50	100	0.99	0.0187
3:6358102:A:G	50	100	0.99	0.05065
3:6358771:G:A	50	100	0.98	0.2084
3:6358821:C:T	50	100	0.98	0.4795
3:6358834:A:G	50	98	0.97	0.01126
3:6359186:T:C	50	100	0.94	0.0158
3:6359527:T:C	50	100	0.94	0.2039
3:6359697:T:C	50	100	0.95	0.02106
3:6359733:C:T	50	100	0.96	0.4911
3:6359740:T:C	50	100	0.97	0.4916
3:6359800:C:T	50	100	1	0.01434
3:6360078:T:C	50	100	0.95	0.4201
3:6360090:G:A	50	100	0.96	0.4174
3:6360349:T:G	50	100	0.95	0.09731
3:6361031:G:A	50	100	1	0.01452
3:6361189:G:C	50	100	0.97	0.4141
3:6361196:C:T	50	100	0.98	0.4078
3:6361209:G:A	50	100	0.97	0.408
3:6361347:T:C	48	97.9	0.97	0.3459
3:6361355:C:T	49	98	0.98	0.1701
3:6361489:T:C	50	100	0.95	0.1855
3:6361808:C:T	50	100	0.97	0.3155
3:6361891:A:C	50	100	0.97	0.2184
3:6361917:C:T	50	100	1	0.01471
3:6362002:T:C	50	100	0.98	0.09768
3:6362167:C:T	50	100	1	0.01471
3:6362178:A:G	50	100	0.99	0.01471
3:6362226:A:G	50	100	1	0.01471
3:6362522:T:C	50	100	0.98	0.09786
3:6362723:A:G	50	98	0.92	0.05882
3:6362732:G:C	50	100	1	0.01471
3:6362971:T:A	50	100	0.98	0.419
3:6363053:A:G	50	100	1	0.01525
3:6363124:T:C	50	98	0.92	0.07262
3:6363189:A:G	50	100	0.98	0.3025
3:6363311:A:G	50	100	0.97	0.2003
3:6363577:T:C	50	100	0.98	0.4207
3:6363580:C:G	50	100	1	0.01543
3:6364052:A:C	50	100	0.81	0.01053
3:6364053:G:A	50	100	1	0.01471
3:6364826:C:T	50	98	0.99	0.3172
3:6365110:A:G	50	100	0.98	0.09786
3:6365122:A:G	50	100	0.99	0.4219
3:6365392:C:T	50	98	0.98	0.1894
3:6365548:G:A	50	100	1	0.01471
3:6365755:G:C	50	100	0.98	0.4755
3:6365983:C:A	50	100	0.98	0.01525
3:6366017:T:C	50	100	0.98	0.09622
3:6366742:G:A	50	100	1	0.303
3:6366893:T:C	50	100	1	0.3312
3:6367047:A:G	50	100	0.99	0.3255
3:6367107:C:T	50	100	0.98	0.09205
3:6367457:A:C	50	100	0.99	0.3321
3:6367581:G:A	50	100	0.98	0.179
3:6367780:G:A	50	100	0.89	0.01126
3:6367872:T:C	50	100	0.99	0.2981
3:6367873:G:A	50	100	1	0.01452
3:6367922:G:A	50	100	0.98	0.09187
3:6368372:G:A	50	100	0.98	0.203
3:6369273:T:C	50	100	0.99	0.3143
3:6369853:T:C	50	100	1	0.1629
3:6369948:C:T	50	100	0.99	0.3135
3:6370300:G:C	50	100	1	0.01906
3:6370639:A:T	50	100	1	0.3179
3:6370883:A:T	50	100	0.96	0.08842
3:6371340:A:G	50	100	1	0.2947
3:6371528:G:A	50	100	0.96	0.01452
3:6371647:A:G	50	100	1	0.3079
3:6371974:C:A	50	100	0.98	0.09114
3:6371987:G:C	50	100	0.99	0.3166
3:6372132:A:T	50	100	1	0.1599
3:6372251:G:C	50	100	0.99	0.03377
3:6372599:C:G	50	98	0.99	0.3208
3:6373434:T:G	50	100	0.98	0.2825
3:6374124:T:C	50	100	1	0.01452
3:6374153:G:A	50	100	0.9	0.01707
3:6374303:A:C	50	100	0.98	0.1919
3:6374357:T:C	50	100	1	0.1614
3:6374453:T:A	50	100	0.9	0.01725
3:6374859:G:A	50	100	0.92	0.1216
3:6375092:T:C	50	100	0.98	0.1957
3:6375143:T:C	50	100	0.98	0.01561
3:6375360:C:A	50	100	0.98	0.01452
3:6375497:A:G	50	98	0.99	0.3123
3:6376195:C:T	50	100	0.99	0.1792
3:6376486:T:C	50	98	1	0.1652
3:6376743:G:A	50	100	0.82	0.06772
3:6377042:G:A	50	100	1	0.1638
3:6377156:C:T	50	100	0.79	0.01035
3:6377274:T:A	50	100	0.97	0.09205
3:6377356:G:A	49	100	0.92	0.06282
3:6377810:T:C	50	100	1	0.1659
3:6377877:A:G	50	98	0.96	0.2004
3:6378169:C:T	50	100	0.97	0.01434
3:6378209:C:T	50	100	0.97	0.217
3:6378288:A:G	50	98	0.96	0.3851
3:6378322:A:G	50	98	0.92	0.2645
3:6378582:T:C	50	100	0.97	0.1905
3:6378748:A:G	50	100	0.98	0.1663
3:6379249:C:A	50	100	0.96	0.226
3:6379292:A:T	50	98	0.88	0.1511
3:6379347:G:A	50	100	0.96	0.1877
3:6379377:T:A	50	98	0.93	0.09296
3:6379518:A:T	50	100	0.93	0.09858
3:6379597:A:G	50	100	0.93	0.2337
3:6379888:A:G	50	100	0.92	0.1621
3:6379948:A:T	50	100	0.88	0.4346
3:6379972:C:G	50	98	0.8	0.2373
3:6381039:G:T	50	100	0.74	0.01616
3:6381040:C:G	50	100	0.76	0.01598
3:6381127:C:A	50	76	0.73	0.4526
3:6381198:G:C	50	80	0.69	0.4588
3:6381633:T:G	50	94	0.71	0.1919
3:6382225:G:A	50	92	0.84	0.1287
3:6382420:C:A	50	100	0.76	0.06336
3:6382892:G:A	50	100	0.68	0.01997
3:6382898:T:C	50	100	0.86	0.0216
3:6383079:C:T	50	100	0.77	0.01398
3:6383481:A:C	50	96	0.87	0.2651
3:6383499:C:A	50	100	0.86	0.02215
3:6383743:A:G	50	96	0.77	0.2044
3:6384769:C:T	50	94	0.9	0.1304
3:6385412:A:T	50	94	0.87	0.08025
3:6385697:A:T	50	94	0.85	0.2638
3:6386245:G:C	50	100	0.72	0.01289
3:6386309:C:T	50	100	0.9	0.0158
3:6386403:T:A	50	94	0.73	0.122
3:6386520:C:T	50	94	0.88	0.08007
3:6386602:A:C	50	100	0.82	0.02524
3:6386697:T:G	50	96	0.9	0.1298
3:6386954:G:T	50	96	0.91	0.1296
3:6387069:G:A	50	100	0.81	0.01452
3:6387118:A:G	50	96	0.79	0.155
3:6387296:T:C	50	96	0.86	0.262
3:6388032:G:C	50	94	0.86	0.1801
3:6388043:T:C	49	95.9	0.87	0.1527
3:6388137:T:C	50	98	0.81	0.3081
3:6388254:A:C	50	90	0.85	0.2738
3:6388260:A:G	50	94	0.78	0.2193
3:6388326:A:G	50	94	0.86	0.1783
3:6388334:C:T	50	92	0.85	0.09695
3:6388364:C:G	50	100	0.8	0.1316
3:6388379:G:C	50	94	0.85	0.1581
3:6388485:A:G	40	95	0.78	0.2215
3:6389224:T:A	50	100	0.83	0.01144
3:6389267:A:C	50	94	0.81	0.1748
3:6389390:G:C	50	94	0.8	0.3822
3:6389591:A:G	50	100	0.91	0.01943
3:6389613:T:C	50	100	0.98	0.03704
3:6389692:A:G	49	100	0.85	0.01979
3:6389910:G:A	50	98	0.85	0.01325
3:6390196:A:G	50	96	0.94	0.1215
3:6390279:A:T	50	100	0.93	0.01961
3:6390377:C:A	50	96	0.94	0.1211
3:6390455:A:G	50	96	0.94	0.1213
3:6390463:T:C	50	100	0.9	0.02778
3:6390828:G:T	50	100	0.99	0.02451
3:6391541:A:G	50	100	0.72	0.01725
3:6391643:A:G	50	98	0.98	0.2128
3:6391782:G:C	50	100	0.99	0.02451
3:6391986:C:T	50	98	0.7	0.01071
3:6392097:C:G	50	100	0.95	0.03304
3:6392197:G:T	50	98	0.98	0.1443
3:6392989:G:C	50	100	0.98	0.02596
3:6393797:G:T	50	100	0.98	0.01235
3:6394411:C:T	50	100	0.98	0.01943
3:6394637:T:A	50	100	0.94	0.0118
3:6394653:A:G	50	100	0.94	0.01507
3:6395141:T:G	50	94	0.83	0.1102
3:6395186:G:A	47	87.2	0.78	0.1759
3:6395480:G:C	49	100	0.96	0.01307
3:6395564:T:A	50	100	0.92	0.04103
3:6395579:G:C	50	100	0.97	0.01107
3:6395753:A:G	50	96	0.9	0.1138
3:6395817:C:T	50	100	0.99	0.02106
3:6395945:G:A	50	100	0.99	0.02106
3:6396145:C:T	50	96	0.94	0.4517
3:6396813:A:T	50	100	0.84	0.01507
3:6397008:C:T	50	100	1	0.02106
3:6397048:C:G	50	94	0.95	0.4813
3:6397167:C:T	50	94	0.95	0.4777
3:6397230:G:A	50	94	0.92	0.1031
3:6397346:G:C	50	100	0.99	0.01398
3:6397364:C:G	50	96	0.93	0.05574
3:6397403:C:A	50	94	0.95	0.4708
3:6397471:C:G	50	96	0.98	0.1483
3:6397963:G:A	50	100	0.98	0.01162
3:6398135:C:T	50	100	0.99	0.01398
3:6398170:C:T	50	100	0.8	0.01071
3:6398210:A:T	49	98	0.97	0.1481
3:6398270:C:T	50	100	0.93	0.02778
3:6398409:T:G	50	98	0.98	0.1416
3:6398492:G:A	50	98	0.97	0.05846
3:6398524:T:G	50	98	0.81	0.01216
3:6398697:T:C	50	92	0.86	0.2654
3:6398792:G:A	50	98	0.97	0.1485
3:6398805:G:A	50	100	1	0.01416
3:6399142:A:G	50	98	0.97	0.1403
3:6399307:A:C	50	88	0.89	0.3637
3:6399431:C:T	50	100	0.94	0.02451
3:6399790:A:G	50	100	0.97	0.09695
3:6399897:C:T	50	100	1	0.01198
3:6399932:C:A	50	100	1	0.01089
3:6399980:G:A	50	100	1	0.01198
3:6400163:C:T	50	100	1	0.01688
3:6400173:A:G	50	100	0.97	0.05519
3:6400182:A:G	50	100	0.97	0.05501
3:6400193:C:A	50	100	0.97	0.05501
3:6400194:A:G	50	100	0.97	0.05501
3:6400197:T:C	50	100	0.97	0.05501
3:6400200:C:G	50	100	0.94	0.05501
3:6400255:C:T	50	98	0.89	0.1004
3:6400262:T:C	50	98	0.98	0.04993
3:6400332:G:A	50	100	1	0.01235
3:6400387:G:A	50	98	0.97	0.03159
3:6400422:T:C	50	100	0.97	0.02088
3:6400489:T:C	50	92	0.95	0.3293
3:6400685:C:T	50	98	0.95	0.0236
3:6400831:T:A	50	100	0.96	0.1429
3:6400933:G:A	50	96	0.95	0.3929
3:6400960:C:T	50	96	0.96	0.4036
3:6400961:T:G	50	96	0.96	0.4034
3:6400968:C:T	50	100	0.97	0.03885
3:6400974:C:T	50	96	0.96	0.3876
3:6401033:C:T	50	100	0.97	0.01797
3:6401247:A:G	50	100	0.92	0.05211
3:6401257:T:C	50	100	0.92	0.05447
3:6401392:C:T	50	98	0.96	0.144
3:6401440:T:C	50	100	0.95	0.2912
3:6401461:C:A	50	100	0.64	0.04539
3:6401475:A:T	50	100	0.85	0.0345
3:6401487:C:G	50	100	0.76	0.02179
3:6401491:G:A	50	100	0.76	0.02251
3:6401499:G:A	50	100	0.98	0.07208
3:6401568:C:T	50	92	0.93	0.1469
3:6401582:C:T	50	100	0.94	0.06028
3:6401601:C:A	50	100	0.97	0.01961
3:6401604:C:A	50	100	0.96	0.06009
3:6401668:G:A	50	98	0.82	0.03813
3:6401919:G:T	49	100	0.92	0.03722
3:6402216:C:T	50	100	1	0.01943
3:6402403:A:G	50	100	0.97	0.05047
3:6402637:G:A	50	100	1	0.02378
3:6402973:T:C	50	100	0.98	0.0374
3:6403217:T:A	50	96	0.94	0.1993
3:6403578:C:G	50	100	0.95	0.02251
3:6403631:A:G	49	98	0.64	0.02124
3:6403905:G:T	50	100	1	0.01471
3:6403946:A:G	50	98	0.95	0.3164
3:6403965:C:T	50	100	1	0.01235
3:6404011:T:C	50	100	1	0.0561
3:6404147:T:A	50	100	0.94	0.2571
3:6404350:T:C	50	100	0.97	0.03214
3:6404581:G:C	50	100	0.98	0.01961
3:6405212:T:C	50	100	0.99	0.09768
3:6405805:C:T	50	98	0.91	0.04176
3:6406351:G:C	50	100	1	0.01053
3:6406660:A:T	50	100	0.97	0.474
3:6406670:C:T	50	100	1	0.01652
3:6406747:G:A	50	100	1	0.01652
3:6406972:G:C	50	100	1	0.0158
3:6407304:A:C	50	100	1	0.09223
3:6407616:G:A	50	100	0.97	0.01906
3:6408213:A:G	50	100	0.89	0.01053
3:6408340:A:G	50	100	0.85	0.03105
3:6408714:T:A	50	100	0.99	0.03486
3:6408752:T:C	50	100	0.99	0.09804
3:6409151:G:A	50	100	0.99	0.03304
3:6409212:C:A	50	100	1	0.02288
3:6409322:G:T	50	100	1	0.01035
3:6409324:T:A	50	100	1	0.01035
3:6409469:C:A	50	100	1	0.01652
3:6409541:C:T	50	100	1	0.01652
3:6409582:T:C	50	100	0.98	0.469
3:6409659:A:G	50	100	0.97	0.0423
3:6409802:C:T	50	98	0.95	0.3155
3:6409870:C:A	50	100	1	0.07516
3:6410089:G:T	50	86	0.97	0.2135
3:6410112:G:A	50	84	0.94	0.09368
3:6410164:G:T	50	78	0.8	0.01997
3:6410186:T:C	50	100	0.98	0.09786
3:6410417:T:A	50	100	1	0.07389
3:6411217:T:A	50	100	1	0.03395
3:6411252:C:T	50	98	0.95	0.1928
3:6411270:C:A	50	100	1	0.05374
3:6411779:A:C	50	98	0.81	0.01107
3:6412398:G:T	50	100	0.95	0.01852
3:6412887:G:A	50	98	0.99	0.1946
3:6413064:T:A	50	100	1	0.05374
3:6413231:T:C	50	100	1	0.05374
3:6413363:T:C	50	100	1	0.05374
3:6413369:C:T	50	98	0.95	0.1934
3:6413407:T:C	50	100	0.99	0.01126
3:6413510:A:G	50	100	1	0.07135
3:6413599:G:A	50	100	1	0.05374
3:6413731:A:T	50	100	1	0.06972
3:6413732:A:T	50	100	1	0.05374
3:6414183:G:A	50	100	1	0.05374
3:6414612:T:G	50	100	0.99	0.01507
3:6414896:G:C	50	100	1	0.03504
3:6415194:G:T	50	100	1	0.0699
3:6415241:T:A	50	100	0.99	0.1941
3:6415516:G:A	50	100	1	0.07643
3:6415603:A:G	50	96	0.93	0.2102
3:6415647:G:C	50	100	0.99	0.01362
3:6415999:T:G	50	100	0.99	0.01362
3:6416404:C:T	50	100	0.99	0.04666
3:6416561:A:G	50	100	1	0.04666
3:6416637:A:G	50	100	0.97	0.4673
3:6416756:G:A	50	100	0.97	0.07553
3:6416863:A:G	50	100	0.99	0.04666
3:6417319:G:A	50	100	0.95	0.1394
3:6417325:C:T	50	98	0.95	0.3179
3:6417962:C:T	50	100	1	0.04103
3:6418190:G:A	50	100	1	0.04085
3:6418362:C:T	50	100	0.92	0.03522
3:6418832:G:A	50	100	0.96	0.2771
3:6419365:G:A	50	100	0.98	0.03286
3:6419528:G:A	50	100	1	0.04103
3:6419557:C:T	50	100	0.96	0.2487
3:6419715:C:T	50	100	0.94	0.04757
3:6419878:C:G	50	100	0.96	0.3315
3:6420009:A:G	50	100	0.94	0.04775
3:6420013:C:T	50	100	0.94	0.04775
3:6420379:C:T	50	100	0.96	0.1975
3:6420438:G:C	50	100	0.98	0.01325
3:6420595:C:T	50	98	0.76	0.01089
3:6420733:G:C	50	98	0.65	0.01924
3:6420735:A:G	50	100	0.95	0.319
3:6420942:C:T	50	100	0.96	0.282
3:6421088:C:G	50	100	1	0.01144
3:6421167:T:C	50	100	0.99	0.04847
3:6421311:G:A	50	100	0.94	0.04375
3:6421389:G:A	50	100	0.97	0.09041
3:6422356:C:G	50	98	0.93	0.266
3:6422370:C:T	50	100	0.98	0.03431
3:6422607:T:C	50	98	0.92	0.3555
3:6422616:A:G	50	100	0.92	0.04666
3:6422795:C:A	50	98	0.89	0.09731
3:6423034:T:C	50	98	0.94	0.065
3:6423124:G:T	50	98	0.93	0.05846
3:6423304:T:A	49	100	0.98	0.01235
3:6423580:T:G	50	100	0.93	0.07752
3:6423809:C:T	50	100	0.95	0.05211
3:6423891:T:A	50	98	0.92	0.2645
3:6424125:C:T	50	100	0.98	0.01089
3:6424187:C:G	50	100	0.99	0.0207
3:6424293:C:T	50	100	0.99	0.02088
3:6424620:T:C	50	100	0.96	0.2329
3:6424769:T:C	50	100	0.99	0.01071
3:6424801:T:C	50	100	0.96	0.2335
3:6424805:G:A	50	100	0.98	0.06899
3:6424884:C:G	50	100	0.99	0.01089
3:6424898:A:G	50	100	0.95	0.1979
3:6425025:C:T	50	100	0.98	0.07153
3:6425180:G:T	50	100	0.97	0.2249
3:6425319:C:G	50	100	0.98	0.2315
3:6425559:C:T	50	100	0.95	0.2308
3:6425825:A:G	50	100	0.98	0.2253
3:6425956:T:A	50	100	0.98	0.2997
3:6426218:T:C	50	100	0.98	0.2996
3:6426543:G:T	50	100	0.93	0.03032
3:6426645:A:G	50	100	1	0.06028
3:6427292:C:T	50	98	0.94	0.03232
3:6427396:T:C	50	96	0.99	0.2567
3:6427500:C:T	50	98	0.77	0.01616
3:6427683:G:A	50	100	1	0.02179
3:6427691:C:T	50	100	0.65	0.0118
3:6427950:C:G	50	100	0.99	0.07371
3:6428442:T:G	50	100	1	0.02197
3:6428559:T:C	50	100	1	0.07062
3:6428588:G:A	50	96	0.99	0.4706
3:6428660:T:C	50	96	0.99	0.3709
3:6428799:T:C	48	83.3	0.99	0.3996
3:6428849:C:A	50	94	0.99	0.08079
3:6428916:G:C	50	96	0.99	0.2262
3:6429074:G:A	48	89.6	0.99	0.2097
3:6429162:C:T	49	91.8	0.99	0.4704
3:6429251:G:C	50	100	0.99	0.02215
3:6429331:T:G	50	98	0.99	0.2997
3:6429401:C:T	50	100	1	0.07062
3:6429701:T:C	50	100	1	0.2268
3:6429744:G:T	50	100	0.91	0.0236
3:6429790:G:A	50	100	1	0.01162
3:6430360:A:G	50	100	0.97	0.2362
3:6430533:A:T	50	98	1	0.474
3:6430601:A:G	50	100	0.99	0.2271
3:6430641:G:A	50	100	1	0.01089
3:6430753:G:A	50	100	0.91	0.01289
3:6430901:T:A	50	100	0.91	0.01289
3:6431381:C:T	50	100	0.93	0.07298
3:6431665:A:C	50	98	0.99	0.2809
3:6431696:A:G	50	98	0.99	0.2649
3:6431808:C:T	50	98	0.99	0.2631
3:6432284:G:A	50	100	1	0.01144
3:6432368:G:C	50	100	1	0.05138
3:6432381:T:C	50	98	1	0.4751
3:6432723:A:G	50	100	1	0.0512
3:6432815:C:G	50	100	0.98	0.2614
3:6433069:C:T	50	100	1	0.2269
3:6433191:G:A	50	100	1	0.05138
3:6433319:G:A	50	100	1	0.295
3:6433487:A:T	50	100	1	0.01089
3:6433721:C:T	50	100	0.99	0.2347
3:6433788:C:G	50	100	0.99	0.4622
3:6433900:T:C	50	100	0.99	0.4642
3:6433921:T:C	50	100	0.97	0.1324
3:6433994:A:G	50	100	1	0.05138
3:6434185:C:T	50	100	1	0.05138
3:6434355:G:A	50	100	1	0.455
3:6434792:T:G	50	96	0.84	0.1028
3:6434866:G:A	50	100	1	0.2947
3:6435038:T:C	50	98	1	0.394
3:6435276:A:G	50	100	0.99	0.0492
3:6435433:T:C	50	98	1	0.2264
3:6435820:T:A	50	98	1	0.2064
3:6435908:C:T	50	100	0.99	0.07553
3:6436077:C:A	50	100	1	0.4434
3:6436393:G:A	50	100	1	0.3092
3:6436512:T:C	50	98	1	0.3373
3:6436607:C:A	50	100	0.91	0.01289
3:6436858:C:A	50	100	0.99	0.02215
3:6437262:A:G	50	100	1	0.4366
3:6437387:A:T	50	100	0.94	0.1124
3:6437491:T:A	50	100	0.98	0.02215
3:6437502:T:G	50	100	0.99	0.4622
3:6437684:T:C	50	100	0.99	0.443
3:6437706:C:G	50	96	0.99	0.3206
3:6438375:C:G	50	100	1	0.01144
3:6438409:T:C	50	98	0.92	0.112
3:6438586:G:T	50	100	0.98	0.3028
3:6438692:A:G	50	100	0.98	0.4742
3:6439039:C:T	50	98	0.97	0.3577
3:6439059:A:G	50	100	0.8	0.01071
3:6439073:T:G	50	96	0.97	0.2956
3:6439315:G:T	50	98	0.98	0.2347
3:6439637:T:C	50	100	0.99	0.4775
3:6439774:A:C	50	100	0.98	0.08279
3:6439827:G:T	50	98	0.99	0.226
3:6439938:C:A	50	100	0.99	0.3036
3:6440079:T:G	50	100	0.97	0.05919
3:6440404:G:A	50	98	0.99	0.2825
3:6440464:C:A	50	100	0.96	0.06481
3:6440588:A:G	50	98	0.99	0.2678
3:6440687:G:T	49	98	1	0.2231
3:6440872:G:T	50	100	0.91	0.01707
3:6441131:T:A	50	100	0.9	0.01525
3:6441166:G:A	50	100	1	0.01489
3:6441289:T:A	50	100	0.97	0.01616
3:6441380:A:T	50	100	1	0.2215
3:6441550:T:C	50	100	1	0.01489
3:6441591:T:A	50	100	0.99	0.2024
3:6441601:G:A	50	100	1	0.2215
3:6441648:T:A	50	100	0.96	0.05683
3:6441650:A:T	50	100	1	0.01053
3:6441855:G:T	50	100	0.99	0.2028
3:6441869:A:T	50	100	0.99	0.2219
3:6441896:G:A	50	100	0.99	0.07625
3:6442028:C:T	50	100	0.99	0.2977
3:6442242:C:G	50	100	0.94	0.02796
3:6442676:A:T	50	100	0.99	0.2324
3:6443415:T:C	50	100	0.98	0.3135
3:6443450:G:A	50	96	0.97	0.2945
3:6443712:C:T	50	100	0.89	0.04811
3:6443713:G:A	50	98	0.95	0.2829
3:6443748:A:G	50	100	0.99	0.01924
3:6443986:C:G	50	100	0.98	0.07843
3:6444054:G:T	50	98	0.92	0.2117
3:6444087:A:G	50	96	0.87	0.07534
3:6444273:A:T	50	98	0.95	0.04993
3:6444315:G:A	50	98	0.86	0.04847
3:6444469:C:T	50	100	0.89	0.02959
3:6444771:A:G	50	100	0.95	0.1049
3:6444793:C:T	50	100	0.81	0.02451
3:6444862:A:C	50	100	0.97	0.0846
3:6444905:G:T	50	96	0.95	0.1356
3:6445338:C:A	50	100	0.94	0.01471
3:6445788:C:A	50	100	0.98	0.06282
3:6445833:A:G	50	100	0.99	0.2816
3:6445912:C:T	50	100	1	0.01543
3:6445940:T:C	50	100	0.99	0.05338
3:6446057:C:A	50	98	0.95	0.05338
3:6446278:A:T	50	100	0.98	0.03395
3:6446369:C:T	50	100	0.99	0.2976
3:6446415:C:T	50	100	0.99	0.2976
3:6446562:C:T	50	100	0.94	0.01035
3:6446869:T:C	50	100	0.99	0.1222
3:6446930:A:G	50	100	1	0.08533
3:6446961:T:C	50	100	0.99	0.3765
3:6447053:T:C	50	100	0.99	0.2974
3:6447239:T:G	50	100	0.98	0.02977
3:6447723:T:C	50	100	0.99	0.2974
3:6447774:G:A	50	100	0.99	0.2999
3:6447971:C:A	50	100	1	0.04702
3:6448346:G:A	50	100	0.99	0.2279
3:6448822:G:A	50	100	0.92	0.01216
3:6448940:T:A	50	100	0.98	0.0748
3:6449247:G:T	50	100	0.9	0.03631
3:6449637:G:A	50	100	1	0.01888
3:6449964:G:A	50	100	0.98	0.1589
3:6450134:T:A	50	100	1	0.02796
3:6450181:A:C	50	100	0.98	0.1026
3:6450237:C:T	50	100	1	0.08842
3:6450366:A:T	50	100	1	0.08678
3:6450569:A:G	50	100	1	0.08842
3:6451381:A:G	50	100	1	0.01434
3:6451575:G:A	50	96	0.97	0.3662
3:6451652:T:C	50	100	0.99	0.1171
3:6451679:A:G	50	100	1	0.07026
3:6451756:T:G	50	100	1	0.08878
3:6451773:A:C	50	100	1	0.08878
3:6451969:C:A	50	100	0.99	0.262
3:6452074:G:A	50	100	1	0.01561
3:6452748:G:A	50	100	0.99	0.4294
3:6453117:G:C	50	100	0.99	0.1178
3:6453127:C:G	50	100	1	0.01525
3:6453144:T:C	50	100	1	0.08951
3:6453154:G:A	50	100	1	0.4272
3:6453429:C:T	50	100	1	0.3784
3:6453620:A:C	50	100	1	0.08932
3:6453795:C:T	50	100	1	0.07462
3:6453968:T:C	50	100	1	0.1171
3:6454049:G:A	50	100	1	0.02796
3:6454058:C:T	50	100	0.94	0.01035
3:6454257:T:G	50	100	1	0.2743
3:6454289:T:C	50	100	1	0.08914
3:6454579:A:G	50	100	1	0.1187
3:6454586:G:A	50	100	1	0.02796
3:6454587:A:G	50	100	1	0.08696
3:6454675:A:C	50	98	0.98	0.4833
3:6454966:G:A	50	100	1	0.08624
3:6455419:A:G	50	100	1	0.3807
3:6455461:T:G	50	100	1	0.3805
3:6455508:A:C	50	100	1	0.3805
3:6455540:C:T	50	100	1	0.01398
3:6455701:C:T	50	100	1	0.08769
3:6455748:G:A	50	100	1	0.3813
3:6455791:C:T	50	100	0.97	0.02687
3:6455838:C:T	50	100	1	0.08769
3:6456230:T:C	50	98	1	0.2656
3:6456596:C:T	50	100	1	0.2656
3:6456600:C:T	50	100	1	0.08769
3:6456746:A:T	50	100	0.94	0.1186
3:6457251:A:G	50	100	1	0.08588
3:6457377:G:C	50	100	1	0.3558
3:6457477:G:A	50	100	1	0.1885
3:6457518:C:T	50	98	1	0.268
3:6457538:T:C	50	100	1	0.01525
3:6457780:C:T	50	98	1	0.02832
3:6457781:A:G	50	98	1	0.272
3:6457818:C:G	50	100	1	0.02778
3:6457882:T:C	50	100	1	0.08733
3:6457953:C:T	50	100	1	0.02832
3:6457978:T:A	50	100	0.98	0.07462
3:6458003:C:A	50	100	1	0.2965
3:6458100:G:A	50	100	1	0.268
3:6458117:A:G	50	100	1	0.2654
3:6458361:C:T	50	100	1	0.268
3:6458396:A:G	50	100	1	0.2654
3:6458419:C:A	50	100	1	0.02433
3:6458504:A:G	50	100	1	0.2654
3:6458687:G:A	50	100	1	0.2656
3:6458940:C:G	50	98	1	0.07934
3:6459744:G:A	50	100	1	0.1859
3:6460051:T:C	50	100	1	0.2654
3:6460087:T:C	50	100	0.94	0.02959
3:6460258:C:G	50	100	1	0.01362
3:6460318:G:T	50	98	1	0.07952
3:6460395:G:A	50	100	1	0.2938
3:6460416:A:C	50	100	1	0.2938
3:6460431:A:G	50	100	1	0.1118
3:6460447:G:A	50	100	1	0.2939
3:6460606:T:C	49	100	1	0.02796
3:6460726:T:G	50	98	0.98	0.2939
3:6460790:G:A	50	100	1	0.3818
3:6460794:A:G	50	100	1	0.2938
3:6460844:G:C	50	100	1	0.2658
3:6460896:G:A	50	100	1	0.02778
3:6460926:C:A	50	100	1	0.2938
3:6461094:C:T	50	98	1	0.07952
3:6461237:G:C	50	100	1	0.06972
3:6461316:A:G	50	100	0.84	0.0463
3:6461332:A:G	50	100	0.81	0.03105
3:6461334:G:A	48	100	0.98	0.09423
3:6461356:A:G	50	96	0.98	0.04757
3:6461361:A:G	49	95.9	0.98	0.2282
3:6461584:C:A	50	98	1	0.07952
3:6461681:T:G	50	100	1	0.2938
3:6461688:T:C	50	100	1	0.2938
3:6461742:G:A	50	100	1	0.3818
3:6462004:T:G	50	100	1	0.08606
3:6462225:T:C	49	98	1	0.4218
3:6462263:T:C	49	98	0.97	0.08588
3:6462351:G:C	50	100	1	0.3818
3:6462409:G:A	50	100	1	0.06736
3:6462487:C:T	50	100	1	0.3818
3:6462558:C:T	50	100	1	0.01434
3:6462613:G:C	49	98	1	0.2658
3:6462626:A:G	50	100	0.92	0.01216
3:6462644:A:G	50	98	1	0.07952
3:6462680:C:T	50	100	1	0.382
3:6462739:C:T	50	100	1	0.3818
3:6462811:A:G	50	100	1	0.02705
3:6462893:G:A	50	98	1	0.07934
3:6463087:G:A	50	100	1	0.3818
3:6463098:G:A	50	100	1	0.1986
3:6463177:G:A	50	100	1	0.38
3:6463189:A:G	50	100	1	0.3798
3:6463200:G:A	50	100	1	0.06736
3:6463232:C:T	50	100	1	0.3807
3:6463346:T:C	50	100	1	0.09441
3:6463383:A:C	50	96	0.99	0.2175
3:6463505:A:G	50	100	1	0.3807
3:6463538:C:T	50	100	1	0.09586
3:6463782:C:T	50	100	1	0.1189
3:6463967:C:G	50	100	1	0.3742
3:6464235:G:C	50	100	1	0.3735
3:6464814:A:G	50	98	1	0.2847
3:6465288:G:T	50	100	1	0.08533
3:6465334:C:T	50	100	1	0.08533
3:6465379:T:G	49	100	1	0.0699
3:6465521:T:A	50	100	0.98	0.3526
3:6465603:A:G	50	100	1	0.1191
3:6465852:C:T	50	100	0.98	0.01289
3:6466198:T:C	50	100	1	0.08533
3:6466470:C:T	50	100	1	0.01816
3:6466516:T:C	50	98	1	0.07934
3:6466742:A:G	50	100	1	0.0187
3:6467053:G:A	50	100	1	0.3529
3:6467120:G:A	50	98	0.95	0.08479
3:6467191:G:A	50	98	1	0.01598
3:6467628:A:T	50	100	1	0.1118
3:6468201:C:A	50	100	1	0.02923
3:6468202:G:A	50	100	1	0.2584
3:6468305:C:G	50	100	0.99	0.106
3:6468658:A:G	50	100	1	0.07752
3:6468671:C:T	50	100	1	0.382
3:6468880:C:G	49	100	0.99	0.1278
3:6469191:G:A	50	100	1	0.04611
3:6470024:T:C	50	100	1	0.05229
3:6470026:C:A	50	100	0.99	0.3682
3:6470094:C:G	50	96	0.97	0.2384
3:6470390:C:G	50	100	0.81	0.01816
3:6470875:T:C	50	98	0.98	0.09168
3:6470973:A:G	50	100	0.99	0.3682
3:6471078:G:A	50	100	0.97	0.01253
3:6471442:A:G	50	100	1	0.07716
3:6471554:A:G	50	100	0.99	0.4011
3:6471947:C:T	50	100	0.99	0.4277
3:6472144:T:A	50	100	1	0.07698
3:6472974:G:C	50	100	0.99	0.3981
3:6473022:A:G	50	98	0.96	0.1129
3:6473092:T:G	50	100	0.95	0.0325
3:6473451:A:T	50	100	1	0.01416
3:6473454:C:T	50	98	0.94	0.06064
3:6473972:T:C	50	100	1	0.02451
3:6474571:C:A	50	100	1	0.02869
3:6474646:C:T	50	100	1	0.01416
3:6474857:C:T	50	100	0.99	0.3511
3:6474884:G:A	50	100	1	0.01416
3:6474967:G:A	50	100	1	0.07462
3:6475245:C:T	50	100	0.92	0.02741
3:6475492:C:A	50	100	1	0.01416
3:6475576:G:A	50	100	0.98	0.02778
3:6475728:G:A	50	100	0.98	0.02778
3:6475737:G:C	50	100	0.97	0.02778
3:6475900:G:A	50	100	0.97	0.1285
3:6476038:A:T	50	100	0.92	0.02923
3:6476353:C:A	50	100	0.99	0.3715
3:6476495:A:C	50	100	0.99	0.1581
3:6477607:T:C	50	100	0.69	0.02578
3:6477825:C:T	50	100	0.93	0.01053
3:6477828:G:A	50	98	0.92	0.1398
3:6477862:A:G	50	100	0.74	0.01725
3:6477865:A:G	50	100	0.88	0.01652
3:6477870:G:A	50	100	0.89	0.01325
3:6477880:G:A	50	98	1	0.01543
3:6477884:G:A	50	100	0.99	0.0935
3:6477892:G:A	50	96	0.95	0.1496
3:6477896:A:G	50	94	0.96	0.163
3:6477924:T:C	50	100	0.84	0.01126
3:6477956:G:A	50	98	0.97	0.01634
3:6477981:A:G	50	100	0.97	0.08025
3:6477985:T:C	50	100	0.97	0.0984
3:6477986:G:A	50	100	1	0.01816
3:6478013:T:C	50	98	0.94	0.217
3:6478568:G:A	50	100	1	0.07879
3:6478601:T:C	50	100	0.99	0.03086
3:6478665:C:T	50	98	1	0.1216
3:6478933:T:A	50	100	1	0.1236
3:6478944:T:C	50	100	1	0.1236
3:6479041:T:A	50	100	1	0.2533
3:6479277:C:T	50	100	0.98	0.01543
3:6479433:G:C	50	100	1	0.124
3:6479440:G:A	50	100	1	0.2458
3:6479677:C:T	50	100	1	0.1167
3:6479997:G:A	50	100	1	0.1209
3:6480356:G:A	50	100	1	0.3388
3:6480426:G:A	50	100	1	0.1167
3:6480972:A:G	50	100	1	0.1166
3:6481432:C:A	50	100	1	0.1211
3:6481468:T:A	50	100	1	0.1236
3:6481528:C:T	50	100	1	0.1236
3:6481720:G:T	50	100	1	0.1209
3:6482230:A:C	50	100	1	0.1209
3:6482784:T:C	50	100	1	0.1231
3:6482823:C:T	50	98	0.98	0.01507
3:6482870:A:G	50	100	1	0.01816
3:6482894:C:G	50	100	1	0.2135
3:6483026:T:C	50	100	1	0.08479
3:6483027:G:T	50	100	1	0.08479
3:6483028:T:A	50	100	1	0.08479
3:6483138:C:G	50	100	0.97	0.0276
3:6483329:T:G	50	98	0.99	0.191
3:6483805:A:T	50	100	0.99	0.2135
3:6483835:T:C	50	100	1	0.09277
3:6483854:G:A	50	100	0.99	0.2135
3:6483886:C:A	50	100	0.82	0.0167
3:6484352:C:T	50	100	0.99	0.2139
3:6484428:A:C	50	98	0.99	0.3508
3:6484486:T:A	50	100	0.99	0.2135
3:6484503:G:C	50	100	0.99	0.2135
3:6484514:C:T	50	100	0.99	0.2135
3:6484520:G:A	50	100	0.99	0.1137
3:6484565:G:T	50	100	0.95	0.01525
3:6484999:T:C	50	98	0.98	0.2137
3:6485046:G:A	50	98	0.83	0.01543
3:6485057:C:T	50	100	0.98	0.1133
3:6485180:A:G	46	84.8	0.99	0.2131
3:6485443:G:A	50	100	0.91	0.01398
3:6485451:G:A	50	98	0.99	0.0463
3:6485522:T:C	48	89.6	0.95	0.2142
3:6485835:C:T	50	100	0.92	0.02996
3:6485922:C:T	50	100	0.98	0.1169
3:6485939:G:T	50	94	0.96	0.2131
3:6486068:C:T	49	93.9	0.98	0.2122
3:6486082:C:T	49	81.6	0.99	0.3353
3:6486101:G:C	49	98	0.99	0.09967
3:6486123:G:A	49	83.7	0.98	0.1204
3:6486176:C:A	49	100	1	0.01307
3:6486226:C:T	48	93.8	0.98	0.1122
3:6486230:G:A	49	100	1	0.01816
3:6486393:C:G	47	97.9	0.99	0.09296
3:6486450:G:T	50	92	0.99	0.09277
3:6486454:T:C	50	100	1	0.03068
3:6486632:G:C	50	100	0.99	0.01235
3:6486646:T:A	50	96	0.98	0.09296
3:6486650:C:T	50	96	0.98	0.2224
3:6486714:C:T	49	98	0.98	0.09314
3:6486734:G:C	49	100	0.96	0.03086
3:6486766:T:G	50	100	0.98	0.1102
3:6486945:T:A	44	95.5	0.98	0.09296
3:6486955:G:T	44	100	1	0.03068
3:6487224:T:G	45	77.8	0.99	0.3344
3:6487425:C:A	50	96	0.98	0.2119
3:6487445:C:T	50	98	0.97	0.03431
3:6487447:C:T	50	90	0.98	0.211
3:6487531:A:C	50	100	0.97	0.09241
3:6487696:G:A	50	98	0.98	0.2111
3:6487862:C:A	49	98	0.98	0.3286
3:6488160:C:T	49	95.9	0.96	0.0906
3:6488276:T:G	50	100	1	0.07716
3:6488367:C:T	50	100	0.99	0.02179
3:6488547:A:C	50	98	0.98	0.01507
3:6488550:G:C	50	100	1	0.07716
3:6488557:T:C	50	100	1	0.07716
3:6488789:A:C	48	83.3	0.96	0.2044
3:6488836:G:C	49	75.5	0.96	0.2028
3:6488907:T:C	50	98	0.99	0.1242
3:6488960:T:C	49	89.8	0.93	0.07934
3:6489300:T:G	50	100	0.97	0.02342
3:6489599:C:G	48	87.5	0.91	0.2335
3:6489614:T:A	48	100	1	0.01834
3:6489711:C:G	48	100	0.97	0.0236
3:6489938:T:C	48	83.3	0.98	0.2208
3:6490070:T:C	49	98	0.99	0.07807
3:6490156:G:A	50	98	0.95	0.10780000000000001
3:6490226:T:A	50	96	0.94	0.2037
3:6490302:C:G	50	100	0.95	0.1084
3:6490479:G:T	49	85.7	0.93	0.08733
3:6490514:C:T	49	93.9	0.94	0.08751
3:6490552:C:G	50	100	0.94	0.08787
3:6490556:G:A	50	100	0.94	0.08805
3:6490564:C:G	50	100	0.97	0.3243
3:6490581:G:A	50	100	0.97	0.02324
3:6490613:A:C	50	100	0.96	0.2066
3:6490627:G:C	50	100	0.96	0.2008
3:6490700:C:G	50	100	0.97	0.1175
3:6490760:C:A	50	98	1	0.09259
3:6490794:C:A	50	98	0.98	0.09168
3:6490809:A:G	50	100	0.98	0.1264
3:6490870:G:A	50	100	0.96	0.1966
3:6490879:G:A	50	100	0.98	0.09259
3:6490894:G:C	50	100	0.9	0.02215
3:6490936:C:T	50	100	0.98	0.09296
3:6491006:A:G	50	98	0.99	0.1233
3:6491066:T:C	50	100	0.98	0.08515
3:6491146:T:C	50	100	0.98	0.1117
3:6491310:T:G	50	100	0.98	0.2052
3:6491338:T:C	50	100	0.98	0.2052
3:6491451:A:G	50	100	0.98	0.2052
3:6491675:C:A	50	100	0.98	0.08606
3:6491814:G:A	50	100	0.99	0.1294
3:6492142:C:T	50	100	1	0.1623
3:6492314:C:T	50	100	0.99	0.1968
3:6492410:C:T	50	98	0.99	0.03068
3:6492411:G:C	50	100	1	0.07879
3:6492513:G:T	50	100	1	0.07879
3:6492553:G:A	50	100	0.98	0.01634
3:6492626:G:A	50	100	0.99	0.1972
3:6492636:C:G	50	100	0.99	0.112
3:6492741:G:A	50	100	0.99	0.1124
3:6492747:C:G	50	100	0.99	0.1975
3:6492870:C:G	50	100	1	0.08642
3:6492880:G:A	50	100	0.99	0.1975
3:6493109:T:C	50	100	0.99	0.1187
3:6493338:C:G	50	100	0.99	0.1187
3:6493448:C:A	50	100	0.99	0.1975
3:6493482:A:G	50	100	1	0.08642
3:6493493:A:G	50	100	0.99	0.1126
3:6493520:G:A	50	100	0.99	0.1977
3:6493572:C:A	50	100	1	0.09405
3:6493665:A:T	50	100	1	0.03086
3:6493676:A:G	50	100	0.99	0.1977
3:6493717:G:C	50	100	0.99	0.1126
3:6493739:C:T	50	100	1	0.03068
3:6493760:A:C	50	100	0.99	0.1127
3:6493813:G:A	50	100	0.99	0.1979
3:6493824:T:G	50	100	1	0.09405
3:6493833:C:T	50	98	0.96	0.2242
3:6493876:C:A	50	100	0.99	0.1979
3:6493952:C:G	50	100	0.99	0.1979
3:6494291:A:C	50	100	0.99	0.1979
3:6494348:A:G	50	100	0.95	0.02342
3:6494557:A:C	50	100	0.99	0.1977
3:6494570:G:A	50	100	0.95	0.01725
3:6494617:A:G	50	100	0.99	0.1979
3:6494643:C:T	50	100	0.99	0.1979
3:6494694:T:C	50	100	0.99	0.1963
3:6494907:A:G	50	98	0.99	0.2455
3:6495049:T:G	50	100	1	0.09477
3:6495189:G:T	50	100	0.96	0.01743
3:6495407:T:C	50	98	0.99	0.209
3:6496194:A:C	50	100	1	0.08297
3:6496218:A:G	50	100	1	0.08678
3:6496427:A:G	50	100	1	0.08678
3:6496430:A:G	50	100	0.99	0.1454
3:6496457:T:C	50	100	0.99	0.1454
3:6496603:G:T	50	100	0.99	0.3635
3:6496651:G:A	50	100	0.99	0.1454
3:6496656:A:G	50	100	0.99	0.3157
3:6496742:C:T	50	98	1	0.02524
3:6497197:G:C	50	100	0.99	0.3339
3:6497211:T:C	50	100	0.98	0.08678
3:6497231:A:C	50	100	0.99	0.1456
3:6497380:G:A	50	100	0.99	0.3339
3:6497448:A:C	50	94	1	0.1703
3:6497511:C:T	50	98	1	0.1703
3:6497517:A:G	50	100	0.99	0.1456
3:6497801:A:G	50	100	0.98	0.02324
3:6497817:C:T	50	100	1	0.08297
3:6497850:G:C	50	100	0.99	0.1456
3:6497885:T:C	50	100	1	0.0305
3:6497905:C:T	50	100	0.99	0.146
3:6498072:T:C	50	100	1	0.1692
3:6498177:C:T	50	100	0.99	0.1442
3:6498212:G:C	50	100	0.99	0.1458
3:6498256:T:G	50	100	0.99	0.3508
3:6498448:A:C	50	100	1	0.07643
3:6498476:T:C	50	96	1	0.01797
3:6498495:G:C	50	100	1	0.1696
3:6498587:G:C	50	100	1	0.07643
3:6498617:G:A	50	98	0.98	0.1465
3:6498670:A:G	50	98	1	0.01797
3:6498786:C:G	50	100	0.98	0.02324
3:6498941:C:T	50	100	0.99	0.3157
3:6498942:A:G	50	100	1	0.1698
3:6498944:A:T	50	100	1	0.169
3:6498969:A:G	50	100	1	0.08696
3:6499077:G:C	50	98	0.98	0.1465
3:6499164:T:C	50	100	0.99	0.3341
3:6499547:C:G	50	100	0.99	0.364
3:6499600:T:C	50	100	0.98	0.03377
3:6499715:C:T	50	100	1	0.08279
3:6500055:T:C	50	100	1	0.08696
3:6500125:C:G	50	100	1	0.08696
3:6500150:C:T	50	98	1	0.08678
3:6500359:C:T	50	100	0.99	0.1458
3:6500395:T:C	50	100	0.99	0.2513
3:6501020:T:C	50	100	0.96	0.0167
3:6501449:G:A	50	100	1	0.173
3:6501912:T:C	50	100	0.97	0.0886
3:6501959:A:G	50	100	1	0.07643
3:6502055:A:G	50	100	1	0.07662
3:6502219:G:A	50	100	1	0.0305
3:6502263:C:G	50	100	1	0.2151
3:6503105:C:T	50	100	1	0.07662
3:6503131:T:G	50	100	1	0.08678
3:6503220:T:C	50	100	1	0.07625
3:6503292:G:A	50	100	1	0.07643
3:6503519:T:C	50	100	1	0.07643
3:6503705:C:T	50	100	1	0.01616
3:6503901:T:A	50	100	1	0.3504
3:6503921:C:G	50	100	1	0.07643
3:6504187:C:T	50	100	1	0.07643
3:6504412:T:C	50	100	1	0.0886
3:6504460:A:G	50	100	0.86	0.01452
3:6504747:T:C	50	100	1	0.08678
3:6505204:T:G	50	100	1	0.1785
3:6506146:G:A	50	98	0.97	0.2061
3:6506250:T:C	50	100	1	0.1836
3:6506711:C:T	50	98	1	0.01761
3:6506712:C:A	50	100	1	0.02306
3:6506840:A:G	50	100	1	0.01816
3:6506920:A:T	50	100	0.91	0.01344
3:6506944:A:C	50	100	0.98	0.1794
3:6507113:T:C	50	100	1	0.1629
3:6507194:G:C	50	100	0.97	0.03068
3:6507320:C:T	50	100	1	0.1674
3:6508243:C:T	50	100	1	0.0659
3:6508254:C:T	50	100	0.97	0.02324
3:6508750:A:G	50	100	1	0.09023
3:6508940:G:A	50	100	0.99	0.3736
3:6508944:A:C	50	100	0.94	0.01888
3:6509706:A:G	50	100	1	0.01543
3:6510019:C:G	50	100	0.98	0.1661
3:6510050:A:G	50	100	1	0.06663
3:6510088:C:T	50	98	0.97	0.2295
3:6510575:A:G	50	100	1	0.01816
3:6510651:A:C	50	100	0.97	0.0236
3:6510834:A:G	50	100	1	0.07607
3:6511454:G:A	50	100	1	0.0866
3:6511750:T:A	50	100	1	0.07389
3:6511767:G:A	50	100	1	0.07571
3:6511851:G:A	50	100	1	0.02324
3:6511977:G:A	50	100	1	0.07553
3:6512539:C:G	50	100	1	0.07534
3:6513998:T:C	49	100	1	0.09405
3:6514085:A:G	50	98	0.98	0.02996
3:6514427:A:G	50	100	1	0.09477
3:6514440:A:G	50	100	1	0.01107
3:6514790:C:T	50	100	1	0.01471
3:6515344:C:T	50	100	1	0.06917
3:6516830:G:A	50	100	1	0.1414
3:6516880:G:A	50	100	1	0.1414
3:6516987:T:C	50	100	0.99	0.0906
3:6517425:A:T	50	100	1	0.01852
3:6517493:A:C	50	100	1	0.07426
3:6517576:C:A	50	100	0.93	0.0187
3:6518384:A:G	50	100	1	0.09023
3:6518462:C:T	50	98	0.98	0.2048
3:6519132:T:C	50	100	1	0.01834
3:6519229:G:A	50	100	1	0.09078
3:6519262:G:A	50	100	1	0.0167
3:6519311:T:G	50	100	1	0.02487
3:6519312:A:G	50	100	1	0.1019
3:6519370:T:C	50	100	1	0.1013
3:6520127:C:G	50	100	0.98	0.07771
3:6520196:G:C	50	100	1	0.02578
3:6520222:T:C	50	100	1	0.02487
3:6520620:A:G	50	100	1	0.1423
3:6520644:A:G	50	94	0.96	0.1414
3:6520676:C:T	50	100	1	0.06826
3:6520769:T:C	50	100	1	0.01107
3:6520835:C:G	50	100	0.99	0.065
3:6521303:C:T	50	100	1	0.01834
3:6521412:G:A	50	100	0.99	0.1416
3:6521489:C:A	50	100	1	0.3722
3:6522411:A:T	50	100	1	0.06863
3:6522975:G:T	50	100	0.99	0.1416
3:6523356:A:G	50	100	1	0.01852
3:6523507:C:G	50	100	0.99	0.05846
3:6523670:G:C	50	100	1	0.01344
3:6523722:A:T	50	100	1	0.06627
3:6523856:G:A	50	98	0.9	0.01071
3:6524051:G:C	50	100	1	0.0325
3:6524094:A:T	50	100	0.98	0.0256
3:6524115:G:A	50	100	1	0.01616
3:6524190:A:G	50	100	1	0.06645
3:6524501:C:T	50	100	1	0.1073
3:6524725:C:G	50	100	0.98	0.1429
3:6524785:G:A	50	100	1	0.01852
3:6524933:T:C	50	100	1	0.1138
3:6524945:C:T	50	98	1	0.01289
3:6525689:T:C	50	100	1	0.09041
3:6526267:G:T	50	100	1	0.07389
3:6526275:A:G	50	100	0.93	0.04248
3:6526534:G:A	50	100	0.99	0.1431
3:6526688:T:G	50	100	0.99	0.01053
3:6526776:C:T	50	100	1	0.05102
3:6528411:A:G	50	100	1	0.1017
3:6528590:A:T	50	100	1	0.06845
3:6528621:A:T	50	100	1	0.07607
3:6529004:A:G	50	100	1	0.01852
3:6529046:C:T	50	100	1	0.07571
3:6529146:C:G	50	100	1	0.07571
3:6529273:G:T	50	98	0.96	0.09441
3:6529397:A:G	50	100	1	0.02487
3:6529770:G:C	50	100	1	0.1133
3:6530097:A:G	50	100	1	0.02505
3:6530444:G:A	50	100	1	0.07662
3:6531713:G:A	50	100	0.97	0.0325
3:6531868:G:T	50	100	1	0.01852
3:6531894:C:A	50	100	1	0.0443
3:6532373:G:C	50	100	1	0.2524
3:6532398:A:G	50	100	1	0.02505
3:6532603:T:C	50	100	1	0.0443
3:6532660:A:C	50	100	1	0.07462
3:6532667:G:A	50	100	1	0.0443
3:6533152:A:G	50	100	1	0.1471
3:6533425:T:C	50	100	0.95	0.061
3:6533561:A:T	50	100	0.94	0.061
3:6533615:C:A	50	100	1	0.05156
3:6533628:G:A	50	100	1	0.08224
3:6533785:G:T	50	100	0.9	0.02142
3:6534029:G:T	50	100	0.98	0.01797
3:6534126:T:C	50	100	1	0.01344
3:6534490:C:T	50	100	0.99	0.2511
3:6534589:C:G	50	100	1	0.05283
3:6534850:A:C	50	100	0.9	0.01761
3:6534965:C:T	50	100	1	0.01816
3:6535035:G:A	50	100	1	0.01198
3:6535040:C:T	50	100	0.93	0.04866
3:6535065:C:T	50	100	1	0.04248
3:6535518:A:G	50	100	1	0.05374
3:6535526:T:C	50	100	1	0.05356
3:6535836:G:T	50	100	1	0.05283
3:6535969:A:T	50	100	1	0.01834
3:6536029:G:C	50	100	0.99	0.14
3:6536033:T:G	50	100	0.9	0.02596
3:6536097:C:G	50	100	1	0.05338
3:6536182:A:G	50	100	1	0.0423
3:6536228:A:G	50	100	0.97	0.3782
3:6536519:C:G	50	100	1	0.01834
3:6536552:C:G	50	100	1	0.09641
3:6536695:C:T	50	100	0.94	0.04866
3:6537503:A:G	50	100	0.91	0.0305
3:6537533:C:T	50	100	1	0.01834
3:6537962:T:C	50	100	1	0.05356
3:6538021:C:T	50	100	1	0.01271
3:6538100:C:T	50	100	0.95	0.06954
3:6538113:G:C	50	100	1	0.01834
3:6538635:A:G	50	100	1	0.04285
3:6539234:A:G	50	100	0.8	0.01053
3:6540232:G:A	50	98	0.96	0.03141
3:6540283:A:G	50	100	1	0.1443
3:6541355:G:A	50	100	0.99	0.1492
3:6542224:T:G	50	100	1	0.07807
3:6542259:C:T	50	100	1	0.01852
3:6542490:C:T	50	100	1	0.05973
3:6542606:G:A	50	100	1	0.08043
3:6542667:A:G	50	100	1	0.04993
3:6543266:G:A	50	100	1	0.0423
3:6543612:A:C	50	100	1	0.02542
3:6543853:T:C	50	100	0.98	0.01852
3:6544604:C:A	50	100	0.99	0.01434
3:6544887:G:A	50	100	0.98	0.2812
3:6544902:A:G	50	100	1	0.04521
3:6545109:A:G	50	100	1	0.1832
3:6545446:A:T	50	98	0.94	0.02342
3:6545643:C:A	50	100	0.93	0.01216
3:6546575:G:A	50	100	1	0.02977
3:6546682:T:A	50	100	0.99	0.05882
3:6546849:T:C	49	100	1	0.05356
3:6546871:T:C	50	98	1	0.05356
3:6547072:G:C	50	100	1	0.02487
3:6547108:C:T	50	96	1	0.08061
3:6547223:G:A	50	90	0.99	0.2529
3:6547317:G:A	50	100	1	0.01834
3:6547481:T:G	39	92.3	0.98	0.1532
3:6547829:C:A	50	100	1	0.08424
3:6548125:C:G	49	98	0.99	0.1523
3:6548412:C:G	50	100	0.92	0.0138
3:6548527:G:C	50	100	1	0.0817
3:6548532:G:A	50	100	0.92	0.0138
3:6548921:T:C	50	100	1	0.0423
3:6549178:A:G	50	100	0.99	0.148
3:6549344:C:A	50	100	0.96	0.03014
3:6549584:A:T	50	100	0.91	0.01198
3:6549874:C:T	50	100	0.92	0.063
3:6550032:A:G	50	100	1	0.02487
3:6550063:G:T	50	100	0.99	0.1462
3:6550429:G:A	50	100	0.98	0.01797
3:6550828:A:G	50	100	0.99	0.1451
3:6550887:A:G	50	100	1	0.09604
3:6550991:G:C	50	100	1	0.04993
3:6551126:A:T	50	100	0.82	0.0285
3:6551137:A:G	50	100	1	0.01852
3:6551300:G:A	50	100	1	0.04448
3:6551410:G:A	50	100	1	0.04212
3:6551485:C:A	50	100	1	0.1685
3:6551490:G:C	50	100	0.97	0.04466
3:6551494:G:A	50	100	1	0.1489
3:6551721:A:G	50	100	1	0.09604
3:6552431:A:G	50	96	1	0.1438
3:6552774:A:G	50	100	0.99	0.1432
3:6552823:A:G	50	100	1	0.02487
3:6553643:G:A	50	100	0.96	0.01725
3:6554008:G:A	50	100	1	0.04975
3:6554010:C:A	50	100	1	0.04975
3:6554096:T:G	50	100	0.99	0.1469
3:6554155:G:A	50	100	1	0.04975
3:6554752:G:A	50	100	0.9	0.02524
3:6554930:T:G	50	100	1	0.1015
3:6555087:T:C	50	100	1	0.3591
3:6555553:T:A	50	100	1	0.0532
3:6555698:T:C	50	100	1	0.2431
3:6555740:C:G	50	98	1	0.05356
3:6556006:T:G	50	100	1	0.0423
3:6556168:G:C	50	100	1	0.08206
3:6556199:T:C	50	100	0.92	0.02996
3:6556203:A:G	50	100	1	0.0423
3:6556429:A:T	50	100	1	0.02487
3:6556462:A:G	50	100	1	0.02487
3:6556695:A:G	50	100	0.95	0.02052
3:6556959:T:C	50	100	1	0.0423
3:6557019:T:A	50	100	1	0.02487
3:6557090:A:G	50	100	1	0.3548
3:6557368:T:C	50	100	1	0.1868
3:6557835:A:G	50	100	0.98	0.01634
3:6557916:A:G	50	100	1	0.02469
3:6557975:T:C	50	100	1	0.01834
3:6558395:T:C	50	100	1	0.02469
3:6558668:C:A	50	98	0.78	0.01888
3:6558738:T:C	50	100	1	0.0423
3:6558821:G:C	50	100	1	0.09187
3:6558921:C:G	50	100	1	0.01834
3:6558933:A:C	50	100	1	0.02469
3:6558978:A:T	50	100	1	0.01688
3:6559201:G:A	50	100	1	0.0837
3:6559344:A:T	50	100	1	0.144
3:6559486:C:A	49	100	1	0.04248
3:6559556:G:T	50	100	1	0.0423
3:6559744:A:T	50	100	1	0.0837
3:6559747:T:A	50	100	1	0.01834
3:6559845:A:C	50	100	1	0.01852
3:6559917:G:A	50	100	1	0.2266
3:6560178:G:A	50	100	1	0.01834
3:6560186:A:G	50	100	1	0.05556
3:6560456:C:T	50	100	0.96	0.02088
3:6560593:A:C	50	100	1	0.01834
3:6560709:T:A	50	100	0.99	0.02996
3:6561101:C:T	50	100	1	0.09205
3:6561132:A:G	50	100	1	0.0187
3:6562228:T:C	50	100	0.99	0.1429
3:6562379:G:A	50	100	0.99	0.4604
3:6562636:C:T	50	100	1	0.09168
3:6563067:G:A	50	100	0.99	0.1427
3:6563197:T:C	50	100	1	0.0207
3:6563218:G:A	50	100	1	0.0207
3:6563472:T:A	50	100	1	0.0207
3:6563650:T:G	50	100	1	0.0207
3:6564221:A:G	48	97.9	0.94	0.283
3:6564527:A:G	50	100	1	0.0423
3:6564568:A:G	50	100	0.96	0.09277
3:6564879:A:G	50	100	1	0.3324
3:6564928:G:A	50	100	0.87	0.01271
3:6564934:T:C	50	100	1	0.02033
3:6565092:A:G	50	100	1	0.09277
3:6565666:C:T	50	100	0.99	0.2298
3:6565702:A:C	50	100	1	0.02052
3:6565773:C:G	50	100	0.99	0.1412
3:6565785:A:G	50	100	1	0.02015
3:6566010:T:C	50	100	1	0.02015
3:6566020:G:T	50	100	1	0.02015
3:6566126:A:T	50	100	1	0.2999
3:6566357:T:A	50	100	1	0.02015
3:6566729:C:T	50	100	1	0.01561
3:6567031:G:A	50	100	1	0.02015
3:6567160:A:G	50	100	1	0.02015
3:6567191:G:A	50	100	1	0.02015
3:6567195:C:T	50	100	1	0.02015
3:6567209:G:C	50	100	0.99	0.1189
3:6567267:A:G	50	100	0.96	0.01598
3:6567348:T:G	50	100	1	0.1222
3:6567351:T:C	50	100	1	0.02015
3:6568154:A:G	50	100	1	0.02015
3:6568160:T:C	50	100	1	0.02015
3:6568171:A:T	50	100	1	0.02015
3:6568234:G:C	50	100	1	0.02015
3:6568301:G:A	50	100	1	0.02015
3:6568381:T:C	50	100	0.99	0.4588
3:6568434:C:G	50	100	1	0.02015
3:6568439:G:A	50	98	1	0.2364
3:6568474:T:C	50	100	0.99	0.2829
3:6568502:A:C	50	100	1	0.02015
3:6568995:G:A	50	100	1	0.02015
3:6569016:G:C	50	100	1	0.02015
3:6569123:C:T	50	100	1	0.02015
3:6569202:G:A	50	100	1	0.02015
3:6569308:T:C	50	100	0.98	0.03958
3:6569394:C:T	50	100	1	0.01816
3:6569526:T:A	50	100	1	0.01634
3:6569590:G:A	50	100	1	0.02015
3:6569672:A:G	50	100	1	0.02033
3:6569923:A:T	50	100	1	0.02033
3:6570014:T:C	50	100	0.99	0.3023
3:6570154:T:G	50	100	0.99	0.3575
3:6570362:G:A	50	100	1	0.02015
3:6570443:C:A	50	100	0.93	0.02015
3:6570544:T:G	50	100	1	0.2406
3:6570658:C:T	50	100	0.99	0.2758
3:6570679:A:G	50	100	1	0.02015
3:6570723:C:T	50	100	0.99	0.1282
3:6570802:G:A	50	100	1	0.09114
3:6570832:C:G	50	100	1	0.09096
3:6570957:T:G	50	100	1	0.02033
3:6571126:G:T	50	100	0.87	0.0158
3:6571488:T:G	50	100	1	0.02015
3:6571502:A:G	50	100	0.99	0.4506
3:6571871:G:A	50	100	1	0.02015
3:6571987:T:C	50	100	1	0.02015
3:6572006:A:G	50	100	1	0.02015
3:6572078:A:T	50	100	1	0.02015
3:6572167:A:G	50	100	1	0.02015
3:6572320:T:C	50	100	1	0.02015
3:6572728:T:C	50	100	1	0.02015
3:6572747:A:G	50	100	1	0.09296
3:6572921:T:C	50	100	1	0.02015
3:6573060:C:T	50	100	0.99	0.4472
3:6573093:G:A	50	100	0.99	0.2752
3:6573145:C:T	50	100	0.98	0.03849
3:6573228:G:A	50	100	1	0.02015
3:6573293:T:C	50	100	0.96	0.152
3:6573493:A:G	50	100	1	0.09368
3:6573667:G:C	50	100	1	0.01816
3:6573971:A:G	50	100	0.99	0.1509
3:6574619:G:T	50	100	0.99	0.2738
3:6574643:T:A	50	100	0.99	0.01834
3:6574742:A:T	50	100	0.98	0.03849
3:6574799:T:C	50	100	1	0.02015
3:6575051:C:A	50	100	1	0.02015
3:6575181:G:A	50	100	1	0.02015
3:6575344:T:A	50	100	1	0.02015
3:6575423:T:G	50	100	1	0.02015
3:6575492:A:T	50	100	0.94	0.02469
3:6575580:C:T	50	100	0.99	0.1193
3:6575589:A:G	50	100	1	0.07625
3:6575984:A:G	50	100	1	0.02015
3:6575985:A:T	50	100	1	0.02015
3:6575988:A:G	50	100	0.99	0.03631
3:6576054:C:T	50	100	0.99	0.03849
3:6576059:C:G	50	100	1	0.02015
3:6576156:C:T	50	100	1	0.02015
3:6576480:A:C	50	100	0.99	0.03849
3:6576521:G:A	50	100	0.99	0.03849
3:6577018:A:G	50	100	1	0.02015
3:6577040:T:C	50	100	0.99	0.02015
3:6577137:T:A	50	100	1	0.02015
3:6577291:G:A	50	100	1	0.02015
3:6577411:A:G	50	100	1	0.02015
3:6577565:A:G	50	100	1	0.02015
3:6578068:T:C	50	100	1	0.1298
3:6578144:T:C	50	100	1	0.02015
3:6578334:G:A	50	100	0.71	0.01688
3:6578857:C:T	50	92	0.93	0.04375
3:6579523:A:G	50	100	1	0.02015
3:6579686:G:A	49	100	1	0.2996
3:6579783:C:A	50	100	1	0.02015
3:6579815:G:C	50	100	1	0.04212
3:6579820:C:A	50	100	1	0.02015
3:6579899:G:A	50	100	1	0.02578
3:6580176:C:T	50	100	1	0.02015
3:6580214:T:A	50	100	0.98	0.01979
3:6580230:G:T	50	98	1	0.451
3:6580276:A:G	50	100	1	0.01634
3:6580282:A:G	50	100	1	0.02015
3:6580326:A:T	50	100	0.94	0.03195
3:6580481:A:G	50	100	1	0.02015
3:6580494:C:T	49	100	0.96	0.02015
3:6580734:A:G	50	100	1	0.2358
3:6580765:A:G	50	100	1	0.02015
3:6580808:G:A	50	100	1	0.02015
3:6581091:G:T	50	100	1	0.02015
3:6581160:C:A	50	100	0.95	0.01162
3:6581162:A:G	50	100	1	0.2418
3:6581175:G:A	50	100	1	0.04176
3:6581323:T:C	50	100	1	0.02015
3:6581581:A:C	50	100	1	0.3008
3:6581613:G:A	50	100	1	0.02015
3:6581689:A:T	50	100	1	0.02015
3:6581706:C:A	50	100	1	0.02015
3:6581882:A:C	50	100	1	0.02015
3:6582097:C:G	50	100	0.96	0.09749
3:6582155:T:C	50	100	1	0.01434
3:6582478:C:T	50	100	1	0.02015
3:6582490:A:G	50	100	1	0.02015
3:6582523:G:A	50	100	1	0.09168
3:6582664:A:G	50	100	1	0.02015
3:6582666:T:G	50	100	1	0.2662
3:6582733:G:A	50	100	1	0.02015
3:6582753:A:T	50	98	0.88	0.01489
3:6583176:T:A	50	100	0.99	0.03359
3:6583394:A:G	50	100	1	0.1511
3:6583614:A:G	50	100	1	0.02015
3:6583670:T:C	50	100	1	0.2647
3:6583688:G:A	50	100	1	0.02015
3:6583747:G:T	50	100	1	0.02015
3:6583756:G:A	50	100	1	0.02015
3:6583923:G:A	50	100	1	0.04176
3:6584084:C:T	50	100	1	0.09168
3:6584197:C:G	50	100	1	0.02033
3:6584262:A:G	50	100	0.93	0.01507
3:6584360:C:G	50	100	1	0.02015
3:6584394:A:G	50	100	1	0.2845
3:6584410:C:T	50	100	0.99	0.0216
3:6584433:C:T	50	100	1	0.02015
3:6584543:A:C	50	100	0.98	0.3535
3:6584556:C:A	50	100	1	0.02015
3:6584600:A:G	50	100	1	0.146
3:6584750:T:A	50	100	1	0.1422
3:6584789:T:C	50	100	1	0.1422
3:6584937:T:C	50	100	1	0.4448
3:6584992:T:G	50	100	1	0.02015
3:6585099:G:T	50	100	1	0.02015
3:6585304:T:G	50	100	1	0.04466
3:6585314:C:T	50	100	1	0.2778
3:6585490:A:G	50	98	0.99	0.2426
3:6585504:G:T	50	100	1	0.02015
3:6585588:C:T	50	100	1	0.2271
3:6585811:C:T	50	100	1	0.451
3:6585867:T:A	50	100	1	0.09168
3:6586069:G:T	50	100	0.97	0.152
3:6586221:A:G	50	98	1	0.01452
3:6586333:G:A	50	100	1	0.02015
3:6586553:T:C	50	100	0.88	0.01906
3:6586688:T:C	50	100	1	0.02015
3:6586748:A:C	50	100	1	0.02015
3:6586782:C:T	50	100	1	0.02015
3:6586839:T:C	50	100	0.99	0.4207
3:6586949:G:C	50	100	1	0.2357
3:6587033:C:A	50	100	1	0.02015
3:6587049:G:A	50	100	1	0.02015
3:6587077:T:C	50	100	1	0.2424
3:6587127:G:A	50	100	1	0.02015
3:6587339:A:C	50	100	1	0.146
3:6587409:T:C	50	100	1	0.02015
3:6587473:A:G	50	100	1	0.4336
3:6587484:A:G	50	100	1	0.2422
3:6587488:G:T	50	100	0.99	0.4176
3:6587506:T:C	50	100	0.97	0.02015
3:6587509:C:A	50	100	1	0.02015
3:6587649:A:G	50	100	1	0.02015
3:6587700:C:A	50	100	1	0.1505
3:6587738:A:G	50	100	1	0.02015
3:6587832:G:A	50	100	1	0.02015
3:6587852:G:A	50	98	0.94	0.0236
3:6587954:A:G	50	100	0.96	0.03159
3:6587971:G:A	50	100	1	0.09168
3:6587972:C:G	50	100	1	0.2785
3:6588040:T:C	50	100	1	0.02015
3:6588132:A:G	50	100	1	0.236
3:6588192:T:A	50	100	1	0.02015
3:6588194:G:A	50	100	1	0.2785
3:6588562:G:C	50	100	1	0.02015
3:6588566:T:C	50	100	1	0.02015
3:6588593:A:G	50	100	1	0.2785
3:6588675:G:T	50	100	1	0.02033
3:6588780:G:C	50	100	1	0.02015
3:6588789:T:G	50	100	1	0.02015
3:6589042:A:C	50	100	1	0.01126
3:6589060:T:G	50	100	1	0.02015
3:6589073:A:G	50	100	0.98	0.03468
3:6589133:C:A	50	100	1	0.02015
3:6589135:T:G	50	98	0.86	0.0187
3:6589411:C:T	50	100	1	0.02015
3:6589430:C:T	50	100	0.99	0.01144
3:6589446:C:T	50	100	1	0.2783
3:6589515:C:G	50	100	1	0.02015
3:6589568:C:G	50	100	1	0.02015
3:6589617:C:A	50	100	1	0.02015
3:6589712:A:C	50	100	1	0.02015
3:6589735:A:G	50	100	0.99	0.142
3:6589739:A:C	50	100	1	0.02015
3:6589936:C:A	50	98	1	0.2335
3:6589937:A:G	50	98	1	0.2337
3:6589940:G:A	50	98	1	0.2337
3:6590020:C:T	50	100	1	0.01816
3:6590074:A:G	50	100	1	0.291
3:6590100:G:A	50	100	1	0.07716
3:6590152:C:A	50	100	1	0.02015
3:6590258:C:A	50	100	1	0.1423
3:6590376:C:T	50	100	1	0.02015
3:6590419:C:T	50	100	1	0.02015
3:6590457:A:G	50	100	1	0.05737
3:6590459:G:A	50	100	1	0.02015
3:6590607:G:A	50	100	1	0.0216
3:6590684:T:C	50	100	1	0.02015
3:6590773:C:T	50	100	1	0.02015
3:6590800:A:G	50	100	0.73	0.0158
3:6590841:G:A	50	100	1	0.01997
3:6590863:C:G	50	100	1	0.01634
3:6590960:A:G	50	100	0.98	0.02578
3:6591037:T:C	50	100	1	0.02015
3:6591117:C:G	50	100	0.99	0.2328
3:6591127:A:G	50	100	1	0.09786
3:6591143:T:G	50	100	1	0.02015
3:6591162:C:A	50	100	1	0.02033
3:6591174:A:G	50	100	1	0.02015
3:6591270:A:C	50	100	1	0.02015
3:6591293:G:T	50	100	1	0.04212
3:6591294:A:T	50	100	1	0.02015
3:6591368:C:T	50	100	1	0.02015
3:6591456:T:C	50	100	1	0.02669
3:6591468:T:A	50	98	0.99	0.4459
3:6591506:G:A	50	100	0.99	0.01634
3:6591543:A:G	50	100	1	0.02015
3:6591567:C:T	50	100	0.99	0.08152
3:6591626:C:T	50	100	0.96	0.01707
3:6591666:C:A	50	100	1	0.02015
3:6591718:T:C	50	100	1	0.02015
3:6591779:T:C	50	100	1	0.02015
3:6591797:G:A	50	100	1	0.1442
3:6591919:C:G	50	100	0.99	0.4935
3:6592044:C:T	50	100	1	0.09168
3:6592069:C:A	50	100	1	0.02015
3:6592117:C:T	50	100	1	0.02015
3:6592160:A:T	50	100	1	0.02015
3:6592265:T:C	50	100	1	0.02015
3:6592348:T:C	50	100	1	0.02015
3:6592448:G:A	50	100	1	0.02033
3:6592464:A:G	50	100	1	0.02033
3:6592505:C:T	50	98	1	0.02015
3:6592537:A:G	50	98	1	0.02015
3:6592598:A:C	50	100	0.94	0.02142
3:6592666:A:G	50	100	1	0.2908
3:6592697:T:C	50	100	1	0.2908
3:6592743:C:T	50	100	1	0.02015
3:6592756:T:G	50	100	1	0.02015
3:6592771:T:G	50	100	1	0.2908
3:6592817:G:A	50	100	1	0.02015
3:6592886:A:G	50	100	1	0.02015
3:6592957:G:A	50	100	1	0.02015
3:6592973:G:C	50	100	1	0.02015
3:6592975:T:C	50	100	1	0.02015
3:6593023:A:T	50	100	1	0.02015
3:6593152:G:A	50	100	1	0.4098
3:6593423:A:G	50	100	0.99	0.01452
3:6593496:C:T	50	100	1	0.01979
3:6593514:A:G	50	100	0.91	0.0187
3:6593604:G:C	50	100	0.84	0.01888
3:6593797:T:G	50	100	1	0.02015
3:6593870:C:A	50	96	1	0.02033
3:6593902:C:G	50	100	1	0.02015
3:6593915:A:C	50	100	1	0.02015
3:6593917:T:C	50	100	1	0.02015
3:6594082:A:G	50	100	1	0.02015
3:6594108:G:T	50	100	1	0.09168
3:6594155:A:G	50	100	1	0.09168
3:6594158:T:C	50	100	1	0.01634
3:6594169:T:C	50	100	1	0.09187
3:6594304:A:G	50	100	1	0.02015
3:6594476:A:G	50	100	1	0.02015
3:6595020:A:G	50	100	1	0.02015
3:6595085:A:C	50	100	1	0.02015
3:6595325:T:A	50	100	1	0.09168
3:6595330:A:T	50	100	1	0.04212
3:6595336:T:C	50	100	0.98	0.01452
3:6595451:A:G	50	100	1	0.02015
3:6595625:T:C	50	100	1	0.02015
3:6595668:A:G	50	100	1	0.02015
3:6596171:T:G	50	100	1	0.04212
3:6596177:C:T	50	100	1	0.02015
3:6596282:G:A	50	100	1	0.02015
3:6596641:A:G	50	100	1	0.433
3:6596799:G:A	50	100	1	0.07135
3:6596834:G:A	50	100	1	0.04466
3:6596903:T:C	50	100	0.99	0.09168
3:6597005:T:G	50	100	1	0.02015
3:6597337:C:G	50	100	1	0.02015
3:6597384:T:A	50	100	1	0.02015
3:6597445:A:G	50	100	1	0.02033
3:6597657:T:C	50	100	1	0.05465
3:6597723:C:T	50	100	1	0.02015
3:6597791:T:C	50	100	1	0.01107
3:6597964:G:C	50	100	1	0.02015
3:6598172:T:G	50	100	1	0.02033
3:6598356:A:G	50	100	1	0.2358
3:6598779:A:T	50	100	1	0.01107
3:6598849:T:C	50	100	0.99	0.09168
3:6598860:T:C	50	98	0.99	0.4297
3:6598959:C:T	50	100	1	0.2903
3:6598966:A:T	50	98	1	0.142
3:6599013:C:G	50	100	0.98	0.2004
3:6599066:A:G	50	100	1	0.2903
3:6599150:G:T	50	100	1	0.02015
3:6599223:T:C	50	100	1	0.02015
3:6599923:T:G	50	100	1	0.02015
3:6600175:A:G	50	98	1	0.1607
3:6600310:C:T	50	100	0.99	0.01144
3:6600378:A:C	50	100	0.98	0.06518
3:6600403:A:G	49	98	0.99	0.2097
3:6600674:C:G	50	100	0.98	0.2542
3:6600708:C:T	50	100	0.99	0.09005
3:6601130:T:A	50	100	0.99	0.3938
3:6601306:A:C	50	100	1	0.2295
3:6601544:T:C	50	100	1	0.01997
3:6601565:G:A	50	100	1	0.01997
3:6601920:A:C	50	100	1	0.2355
3:6602441:T:G	50	100	1	0.01616
3:6602630:T:G	50	100	1	0.01652
3:6602706:C:T	50	100	0.99	0.01271
3:6602877:A:G	50	100	1	0.2908
3:6603601:C:A	50	100	1	0.01997
3:6603606:C:G	50	100	0.99	0.01289
3:6603672:C:T	50	100	0.97	0.01507
3:6603687:A:G	50	100	1	0.01997
3:6603914:C:G	50	100	0.99	0.0906
3:6604339:A:G	50	100	0.98	0.02505
3:6604785:T:C	50	100	0.99	0.409
3:6605557:C:T	50	100	1	0.01997
3:6605562:G:A	50	100	0.99	0.39
3:6605687:A:C	50	100	1	0.01997
3:6605707:A:C	50	98	1	0.02015
3:6606007:T:C	50	100	1	0.01997
3:6606756:G:A	50	100	1	0.01997
3:6606762:G:A	50	100	0.99	0.4395
3:6606806:A:T	50	100	1	0.01997
3:6606958:C:T	50	96	0.93	0.02269
3:6607055:A:G	50	100	0.98	0.03395
3:6607112:G:A	50	100	1	0.2262
3:6607190:T:C	50	100	1	0.0187
3:6607563:C:G	50	100	0.98	0.03413
3:6607570:G:A	50	100	1	0.01997
3:6607630:T:C	50	100	0.96	0.01997
3:6607663:C:G	50	100	1	0.01997
3:6607737:T:A	50	100	1	0.01997
3:6607961:A:G	50	100	0.99	0.3177
3:6607973:T:C	50	100	0.99	0.2916
3:6608028:T:C	50	100	0.98	0.3179
3:6608472:G:A	49	100	1	0.01997
3:6608573:G:A	50	100	1	0.01997
3:6608662:G:A	50	98	0.92	0.01834
3:6608961:A:G	50	100	0.9	0.02052
3:6608993:C:T	50	100	1	0.01997
3:6609249:G:A	50	98	0.95	0.3491
3:6609273:G:T	50	100	0.95	0.3246
3:6609282:G:C	50	100	0.95	0.3248
3:6609336:T:C	50	100	1	0.01797
3:6610242:G:A	50	98	0.96	0.3037
3:6610372:C:T	50	100	1	0.02015
3:6610617:A:G	50	96	0.95	0.2584
3:6610627:T:A	50	100	1	0.01997
3:6610632:A:G	50	100	1	0.02015
3:6611140:C:G	50	100	1	0.01997
3:6611265:T:C	50	100	0.98	0.02669
3:6611502:G:A	50	96	0.96	0.2518
3:6612028:C:T	50	100	0.96	0.3161
3:6612473:T:G	50	100	1	0.01997
3:6612601:G:C	50	100	0.96	0.3504
3:6612918:G:A	45	100	1	0.01997
3:6613235:C:T	50	100	1	0.01997
3:6613588:A:G	50	100	1	0.01997
3:6613813:G:T	50	100	0.95	0.08715
3:6614060:C:T	50	100	1	0.2834
3:6614061:A:G	50	100	1	0.02669
3:6614234:G:A	49	100	1	0.2259
3:6614323:G:A	50	100	1	0.01997
3:6614486:A:G	50	100	1	0.283
3:6614733:A:T	50	100	1	0.01997
3:6615019:A:G	50	100	0.99	0.4415
3:6615048:G:C	50	100	1	0.02015
3:6615216:T:G	50	100	0.99	0.3838
3:6615285:C:T	50	100	1	0.2255
3:6615546:A:G	50	100	0.99	0.09005
3:6615709:T:A	50	100	0.99	0.3927
3:6615883:G:T	50	100	0.98	0.1387
3:6615901:G:A	50	100	0.96	0.0256
3:6615969:G:C	50	100	0.96	0.0256
3:6616213:A:G	50	100	0.98	0.0354
3:6616577:G:C	50	100	1	0.2769
3:6616893:C:T	50	100	0.94	0.03304
3:6617031:T:C	49	100	0.99	0.3214
3:6617129:C:T	50	100	0.98	0.02469
3:6617169:C:G	50	100	1	0.01997
3:6617314:G:A	50	100	0.99	0.4001
3:6617694:T:A	50	100	1	0.09005
3:6618001:G:T	50	100	1	0.3931
3:6618045:G:A	50	100	0.96	0.1719
3:6618175:C:G	50	100	1	0.3931
3:6618218:T:C	50	100	0.97	0.09713
3:6618746:A:G	50	100	0.96	0.05646
3:6618787:C:A	50	100	1	0.05447
3:6618822:T:C	50	98	1	0.4119
3:6618828:C:G	50	98	1	0.3148
3:6618957:C:T	50	100	1	0.4118
3:6619253:G:A	50	100	1	0.27
3:6619287:C:A	50	100	1	0.08987
3:6619646:G:T	50	100	0.98	0.02542
3:6619946:T:A	50	100	1	0.08932
3:6620026:G:A	50	100	1	0.09641
3:6620122:C:T	50	100	1	0.02524
3:6620525:G:A	50	100	1	0.2164
3:6620534:C:G	50	100	1	0.09641
3:6620813:T:A	50	100	0.98	0.4003
3:6620959:A:C	50	100	0.99	0.2903
3:6621031:C:T	50	100	0.98	0.02542
3:6621317:T:G	50	100	1	0.2317
3:6621568:C:G	50	98	0.99	0.2912
3:6621938:C:G	50	100	0.98	0.1634
3:6622062:A:G	50	100	0.98	0.01852
3:6622265:C:T	50	100	0.98	0.0285
3:6622330:G:A	50	100	0.98	0.1002
3:6622404:A:G	50	100	0.98	0.02505
3:6622899:G:A	50	100	0.94	0.01961
3:6622955:G:T	50	98	0.98	0.2781
3:6622975:A:G	50	98	0.95	0.1362
3:6623143:C:T	50	100	0.93	0.305
3:6623172:C:T	50	98	0.98	0.2415
3:6623460:G:T	50	98	0.99	0.4179
3:6623687:C:T	50	100	1	0.02015
3:6623833:A:G	50	100	0.99	0.04484
3:6624169:A:G	50	100	0.99	0.2507
3:6624396:T:C	50	100	1	0.08588
3:6624507:G:A	50	100	0.99	0.3627
3:6624691:T:C	50	100	1	0.01943
3:6624771:A:G	50	100	1	0.08569
3:6624811:A:T	50	100	1	0.1786
3:6624831:C:T	50	100	0.99	0.1167
3:6624945:T:A	50	100	1	0.1786
3:6624987:A:G	50	100	1	0.1786
3:6625102:A:T	50	100	1	0.01198
3:6625145:G:C	50	100	0.98	0.02469
3:6625401:A:G	50	100	1	0.3637
3:6625503:T:G	50	100	0.95	0.03105
3:6625550:G:T	50	100	1	0.3656
3:6625624:T:C	50	100	1	0.1788
3:6625684:A:G	50	100	1	0.1785
3:6625985:C:T	50	100	0.99	0.01126
3:6626192:G:A	50	100	1	0.1785
3:6626201:T:C	50	100	1	0.1788
3:6626781:T:G	50	100	1	0.1788
3:6626825:T:A	50	100	0.97	0.01253
3:6627308:A:G	50	100	1	0.1788
3:6627644:G:A	50	100	1	0.1763
3:6627788:T:C	50	100	0.83	0.01198
3:6627875:C:T	50	98	0.96	0.191
3:6627962:T:G	50	100	1	0.179
3:6628128:A:C	50	100	1	0.4599
3:6628233:A:T	50	100	1	0.2801
3:6628359:T:A	50	100	1	0.3611
3:6628452:T:A	50	100	1	0.3517
3:6628652:A:G	50	100	1	0.1786
3:6628678:C:T	50	100	1	0.3666
3:6628827:T:C	50	100	1	0.1786
3:6628939:A:C	50	100	0.98	0.01253
3:6629294:G:C	50	100	0.92	0.02106
3:6629324:G:T	50	100	1	0.1026
3:6629467:A:G	50	100	1	0.4562
3:6630071:A:G	50	100	1	0.4639
3:6631039:A:C	50	100	0.98	0.03086
3:6631180:A:G	50	100	0.97	0.04829
3:6631343:C:T	50	100	1	0.01216
3:6631419:G:A	50	100	1	0.1756
3:6631614:T:C	50	100	1	0.1863
3:6631953:A:G	50	100	1	0.1863
3:6632139:A:G	50	100	0.99	0.3602
3:6632210:A:G	50	100	1	0.1026
3:6632344:G:C	50	100	0.99	0.04339
3:6632466:T:C	50	100	1	0.1863
3:6632749:T:G	50	100	1	0.04829
3:6632899:A:T	50	100	1	0.1861
3:6633025:C:T	50	100	1	0.1783
3:6633036:C:T	50	100	1	0.1026
3:6633051:T:G	50	100	1	0.1863
3:6633216:T:C	50	100	0.98	0.02469
3:6633372:A:G	50	100	1	0.2326
3:6633481:T:A	50	100	1	0.09804
3:6633552:A:G	50	100	1	0.01961
3:6633633:C:T	50	100	1	0.01271
3:6633854:T:C	50	100	1	0.1828
3:6633856:G:A	50	100	1	0.01961
3:6633944:C:T	50	100	1	0.2754
3:6634151:T:G	50	100	1	0.08588
3:6634153:C:T	50	100	1	0.4031
3:6634386:C:A	50	100	1	0.4457
3:6634484:G:C	50	100	1	0.4366
3:6634619:C:T	50	100	0.92	0.02705
3:6634739:A:C	50	100	1	0.1783
3:6634766:A:G	50	100	1	0.08588
3:6634949:G:A	50	100	1	0.02723
3:6635010:G:A	50	100	1	0.4466
3:6635060:A:G	50	100	0.89	0.01452
3:6635064:C:T	50	100	1	0.3597
3:6635116:T:G	50	100	1	0.1783
3:6635620:C:T	50	100	0.98	0.02469
3:6635690:A:C	50	100	1	0.4441
3:6635772:G:A	50	100	1	0.4443
3:6635819:A:T	50	100	1	0.3733
3:6636337:C:T	50	98	1	0.4699
3:6636728:C:A	50	100	1	0.08932
3:6636797:A:C	50	100	1	0.4699
3:6636946:T:C	50	100	0.98	0.02487
3:6637115:G:A	50	100	1	0.04829
3:6637228:T:C	50	100	1	0.4477
3:6637325:C:T	50	100	0.98	0.03086
3:6637372:G:A	50	100	1	0.08932
3:6637412:A:T	49	98	0.89	0.02306
3:6637424:A:G	50	100	0.96	0.0305
3:6637470:G:A	50	100	1	0.04829
3:6637497:C:G	50	100	1	0.04829
3:6637563:T:C	50	100	0.99	0.08569
3:6637604:A:G	50	100	1	0.04811
3:6637628:A:G	50	100	0.98	0.09568
3:6637752:T:A	50	100	0.88	0.01471
3:6637754:T:A	49	100	0.93	0.03595
3:6637756:T:A	49	100	0.86	0.05229
3:6637758:A:T	48	100	0.68	0.01816
3:6638111:A:G	50	100	1	0.4337
3:6638151:C:T	50	100	0.98	0.08932
3:6638330:A:G	50	100	0.9	0.02233
3:6638341:T:G	50	100	1	0.2326
3:6638362:T:C	50	100	0.99	0.3595
3:6638381:A:T	50	100	0.98	0.02451
3:6638423:G:A	50	100	0.96	0.05265
3:6638473:C:T	50	100	0.99	0.2026
3:6638478:G:T	50	100	1	0.1803
3:6638601:C:T	50	100	0.99	0.1338
3:6638624:C:T	50	100	1	0.2507
3:6638648:G:A	50	100	0.98	0.3123
3:6638681:C:T	50	100	0.99	0.2219
3:6638690:A:G	50	100	1	0.1801
3:6638736:C:T	50	100	1	0.234
3:6638748:G:A	50	100	0.96	0.02469
3:6638766:G:A	50	100	1	0.1783
3:6638794:C:A	50	100	1	0.04811
3:6638984:C:A	50	98	0.99	0.3388
3:6639016:G:A	50	100	0.99	0.3597
3:6639353:T:C	50	100	1	0.01961
3:6639444:A:G	50	100	1	0.4205
3:6639498:A:C	50	100	0.99	0.1781
3:6639538:G:C	50	100	1	0.2807
3:6639583:C:T	50	100	0.98	0.4619
3:6639584:T:C	50	100	0.99	0.2092
3:6639968:T:A	50	98	0.85	0.04757
3:6639970:T:A	50	96	0.97	0.2237
3:6639972:T:A	50	94	0.97	0.4582
3:6639974:T:A	50	96	0.98	0.3911
3:6640128:G:A	50	100	1	0.04775
3:6640134:T:G	50	100	1	0.2329
3:6640238:G:A	50	100	0.98	0.01852
3:6640493:A:C	50	100	0.99	0.01979
3:6641039:G:T	50	100	1	0.2807
3:6641045:G:C	50	100	1	0.4844
3:6641147:C:G	50	100	0.99	0.4844
3:6641200:T:C	50	100	0.99	0.4138
3:6641269:G:A	50	100	1	0.4844
3:6641327:A:G	50	100	1	0.4844
3:6641578:G:A	50	100	1	0.04775
3:6641883:C:G	50	100	0.98	0.01253
3:6641919:G:A	50	100	1	0.2865
3:6641948:C:T	50	100	1	0.4842
3:6642246:T:G	50	100	1	0.01053
3:6642408:G:A	50	98	0.99	0.3607
3:6642678:T:C	50	100	1	0.04757
3:6642689:C:T	50	96	1	0.4624
3:6642708:A:T	50	96	0.94	0.02233
3:6642791:T:C	50	100	0.97	0.03105
3:6642797:A:T	50	98	0.99	0.3604
3:6642900:G:A	50	100	0.98	0.01471
3:6643049:G:T	50	100	0.93	0.02233
3:6643357:G:A	50	98	0.99	0.3604
3:6643453:C:T	50	100	0.98	0.08551
3:6643536:T:C	50	100	1	0.1776
3:6643556:A:C	50	100	0.93	0.02233
3:6643870:C:G	50	100	0.97	0.03105
3:6644516:G:A	50	100	1	0.1734
3:6644569:C:T	50	100	1	0.01071
3:6644690:G:A	49	98	1	0.4481
3:6644919:C:A	50	100	0.98	0.08551
3:6645206:C:T	50	100	0.96	0.01126
3:6645464:T:A	50	100	1	0.03286
3:6645468:G:C	50	100	1	0.03286
3:6645469:G:T	50	100	0.93	0.01634
3:6645481:T:C	50	98	0.98	0.01271
3:6645485:A:G	50	100	0.99	0.03268
3:6645491:T:C	50	100	1	0.1763
3:6645555:G:A	50	98	1	0.461
3:6645792:A:G	50	100	0.98	0.08551
3:6645815:A:C	50	98	1	0.2801
3:6645879:C:T	50	98	0.99	0.3891
3:6645880:G:T	50	100	0.99	0.1785
3:6646114:G:T	50	98	0.99	0.4441
3:6646262:C:T	50	96	0.99	0.2326
3:6647272:G:C	50	100	0.9	0.01688
3:6647371:C:T	50	100	0.98	0.4907
3:6647397:A:G	50	100	1	0.02088
3:6647468:A:T	50	100	0.98	0.4971
3:6647539:A:T	50	98	0.99	0.2324
3:6647540:G:T	50	98	0.99	0.2324
3:6647793:G:A	50	100	0.97	0.01834
3:6647801:A:G	50	100	0.99	0.3357
3:6647951:A:T	50	100	1	0.2758
3:6647973:G:T	50	100	1	0.0216
3:6648053:C:T	50	100	1	0.4873
3:6648300:C:T	50	100	1	0.4873
3:6648390:C:T	50	100	1	0.4873
3:6648409:G:A	50	100	0.98	0.01035
3:6648468:T:C	50	100	0.99	0.0423
3:6648715:C:A	50	100	1	0.2093
3:6648720:T:G	50	100	1	0.2093
3:6648983:G:A	50	100	1	0.02324
3:6649096:G:A	50	100	0.99	0.3486
3:6649152:T:C	50	100	1	0.4684
3:6649172:A:G	50	100	1	0.2331
3:6649395:C:T	50	100	1	0.04267
3:6649863:T:C	50	100	1	0.4866
3:6649983:A:G	50	100	1	0.3469
3:6650049:A:G	50	100	1	0.01725
3:6650281:T:C	50	100	0.96	0.02959
3:6650431:C:A	50	100	1	0.4916
3:6650570:C:T	50	100	1	0.209
3:6650734:T:C	50	100	1	0.4684
3:6650827:T:A	50	100	0.96	0.01216
3:6650837:T:C	50	98	0.98	0.2197
3:6651167:A:G	50	98	1	0.2674
3:6651206:T:A	50	98	0.99	0.3105
3:6651236:A:G	50	100	1	0.03958
3:6651239:C:G	50	100	0.99	0.04248
3:6651682:C:T	50	98	0.97	0.06554
3:6651711:A:G	50	100	1	0.02215
3:6651894:G:A	50	100	1	0.08533
3:6651907:G:C	50	100	1	0.2253
3:6651922:T:C	50	100	1	0.2104
3:6652155:T:C	50	100	1	0.01743
3:6652487:A:T	50	100	0.93	0.01216
3:6652543:A:T	50	100	0.99	0.3099
3:6652574:G:A	50	98	0.92	0.01271
3:6652715:C:T	50	100	1	0.2092
3:6653256:A:G	50	100	1	0.01489
3:6653551:A:G	50	100	0.96	0.07153
3:6653754:A:G	50	100	1	0.2262
3:6654056:A:G	50	100	1	0.2104
3:6654256:T:A	50	100	1	0.01761
3:6654424:C:T	50	100	0.99	0.2268
3:6654592:G:C	50	100	1	0.2329
3:6654622:G:T	50	100	1	0.2756
3:6654772:C:T	50	100	1	0.0423
3:6655043:C:G	50	100	1	0.01743
3:6655271:G:A	50	100	1	0.2551
3:6655413:T:C	50	100	1	0.2106
3:6655888:A:T	50	100	1	0.2315
3:6656189:C:T	50	100	1	0.01725
3:6656364:A:G	50	98	0.89	0.02923
3:6656794:G:A	50	100	1	0.01725
3:6656819:A:G	50	100	1	0.2266
3:6657014:G:T	50	100	0.83	0.01416
3:6657206:T:C	50	100	1	0.2268
3:6657469:C:T	50	100	1	0.08497
3:6657877:T:A	50	100	1	0.01779
3:6658090:C:A	50	100	1	0.2106
3:6658207:A:C	50	100	1	0.2269
3:6658275:C:A	50	100	1	0.02342
3:6658748:T:C	50	100	0.99	0.226
3:6658780:A:G	50	100	1	0.01725
3:6658811:C:T	50	100	1	0.276
3:6658816:C:G	50	100	1	0.02324
3:6658841:T:C	50	100	1	0.02324
3:6658871:T:C	50	100	1	0.2264
3:6659145:T:C	50	100	1	0.04248
3:6659716:T:G	50	100	1	0.01489
3:6659790:G:A	50	100	0.98	0.02487
3:6660164:T:C	50	100	1	0.2266
3:6660197:A:G	50	100	1	0.2266
3:6660348:G:C	50	100	1	0.01743
3:6660481:C:T	50	100	1	0.2761
3:6660648:G:A	50	100	0.98	0.06845
3:6661213:G:A	50	100	1	0.02142
3:6661751:T:A	50	100	1	0.01743
3:6661946:G:T	50	100	1	0.2756
3:6662074:T:G	50	100	1	0.2778
3:6662085:A:G	50	100	1	0.2108
3:6662144:C:T	50	100	0.98	0.01107
3:6662146:C:G	50	100	1	0.2754
3:6662209:T:C	50	100	1	0.2318
3:6662909:A:C	50	100	0.98	0.02487
3:6663065:T:G	50	100	1	0.03922
3:6663081:T:A	50	100	1	0.0423
3:6663107:T:C	50	100	1	0.2331
3:6663165:C:T	50	100	0.99	0.01216
3:6663198:T:C	50	100	1	0.06663
3:6663322:G:T	50	100	1	0.4283
3:6663724:A:G	50	100	1	0.2108
3:6663795:T:C	50	100	0.88	0.01543
3:6664048:G:A	50	100	1	0.2754
3:6664569:T:C	50	100	1	0.2774
3:6665016:T:C	50	100	1	0.2776
3:6665065:C:A	50	100	1	0.2046
3:6665492:T:A	50	100	0.98	0.02505
3:6665968:T:A	50	100	0.98	0.01126
3:6665970:C:T	50	100	0.92	0.0118
3:6666125:T:G	50	100	1	0.2369
3:6666218:G:A	50	100	1	0.01743
3:6666425:A:G	50	100	1	0.2369
3:6666470:G:T	50	100	1	0.2761
3:6666538:G:C	50	100	1	0.3381
3:6666698:T:A	50	100	1	0.2035
3:6666754:G:T	50	100	1	0.2095
3:6666874:C:G	50	100	1	0.222
3:6667091:G:T	50	100	1	0.2371
3:6667311:G:T	50	98	0.99	0.2625
3:6667820:A:C	50	100	1	0.02142
3:6667853:C:G	50	100	1	0.4241
3:6667985:C:T	50	100	1	0.2026
3:6668081:C:T	50	100	1	0.2202
3:6668264:T:C	50	100	1	0.08515
3:6668315:A:G	50	100	0.98	0.02469
3:6668460:G:T	48	100	0.99	0.23
3:6669271:C:A	50	100	0.98	0.02342
3:6669558:C:G	50	100	0.96	0.1006
3:6669560:T:C	50	100	1	0.08515
3:6669599:G:A	50	100	1	0.2048
3:6670088:T:C	50	100	0.87	0.01816
3:6670140:A:G	50	100	1	0.2315
3:6670431:G:A	50	100	1	0.217
3:6670622:A:G	50	100	1	0.0216
3:6670784:A:C	50	100	1	0.222
3:6670785:C:A	50	98	0.95	0.02469
3:6671109:A:C	50	100	1	0.2046
3:6671142:G:T	50	100	1	0.2046
3:6671387:A:C	50	100	1	0.0236
3:6671408:C:T	50	100	1	0.08515
3:6671641:A:C	50	100	1	0.205
3:6671774:T:C	50	100	1	0.4239
3:6672197:T:A	50	100	1	0.2531
3:6672404:G:A	50	100	1	0.2139
3:6672579:T:C	50	100	1	0.04521
3:6673193:C:A	50	100	1	0.2298
3:6673282:G:A	50	100	1	0.3401
3:6673380:T:G	50	100	1	0.02378
3:6673663:T:C	50	100	1	0.2035
3:6673751:T:C	50	100	1	0.02142
3:6673752:A:T	50	100	1	0.04503
3:6673821:G:T	50	100	1	0.2141
3:6674078:C:G	50	100	0.99	0.2758
3:6674225:C:T	50	100	0.99	0.2756
3:6674258:G:A	50	100	1	0.2088
3:6674522:T:G	50	100	1	0.08551
3:6674974:G:T	50	100	0.98	0.2253
3:6674975:T:C	50	100	1	0.23
3:6674992:C:T	50	98	1	0.0236
3:6675209:C:T	50	100	1	0.2088
3:6675265:C:A	49	83.7	1	0.3401
3:6675308:A:C	50	100	0.99	0.3393
3:6675583:T:C	50	100	1	0.2088
3:6675817:T:C	50	100	1	0.3395
3:6675875:T:C	50	100	1	0.2035
3:6675880:A:G	50	100	1	0.0236
3:6675891:A:G	50	98	0.96	0.03304
3:6676029:A:G	50	100	0.99	0.22
3:6676221:A:T	50	98	0.99	0.2289
3:6676230:T:C	50	98	0.99	0.2289
3:6676260:G:T	50	98	0.99	0.2289
3:6676268:G:A	50	98	0.99	0.2289
3:6676441:T:C	50	100	1	0.04503
3:6676574:T:C	50	100	0.87	0.08588
3:6676585:T:C	50	98	0.99	0.2286
3:6676629:G:A	50	98	0.99	0.2075
3:6676658:T:G	50	100	1	0.02142
3:6676917:A:G	50	100	0.98	0.09041
3:6677179:C:T	50	100	0.99	0.2328
3:6677215:A:G	50	98	0.99	0.207
3:6677308:T:G	50	100	0.99	0.2282
3:6677342:A:G	50	100	1	0.02378
3:6677410:T:G	50	100	0.99	0.2277
3:6677411:A:T	50	100	0.99	0.2277
3:6677441:C:G	50	100	0.99	0.2277
3:6677681:C:A	50	98	0.98	0.02251
3:6678314:C:T	50	100	0.99	0.2277
3:6678650:A:C	50	100	0.99	0.2306
3:6678722:T:C	50	100	0.99	0.2277
3:6678864:C:T	50	100	0.95	0.2092
3:6678865:G:A	50	100	0.99	0.2275
3:6678939:A:G	50	100	0.99	0.2275
3:6679141:T:A	50	98	0.99	0.2273
3:6679189:C:T	50	98	0.99	0.2268
3:6679217:C:T	50	100	1	0.02197
3:6679309:C:T	50	100	0.98	0.339
3:6679387:C:T	50	100	0.99	0.3106
3:6679616:C:T	50	98	0.98	0.1975
3:6679648:G:A	50	98	0.98	0.2024
3:6679982:G:A	50	98	0.98	0.02251
3:6680239:G:A	50	96	0.97	0.1247
3:6680244:G:T	50	94	0.97	0.2424
3:6680271:T:G	50	100	0.95	0.02959
3:6680357:T:G	50	94	0.96	0.2409
3:6680374:G:T	50	94	0.96	0.2411
3:6680738:C:G	50	94	0.94	0.2375
3:6680813:C:A	50	98	0.96	0.08678
3:6680863:A:G	50	94	0.94	0.3201
3:6680968:C:G	48	93.8	0.93	0.219
3:6681041:G:A	50	86	0.88	0.1654
3:6681064:C:A	50	100	0.77	0.02124
3:6681075:G:T	50	84	0.93	0.2082
3:6681084:C:T	50	78	0.93	0.2077
3:6681138:C:G	50	80	0.93	0.2077
3:6681160:G:C	50	78	0.92	0.1941
3:6681169:A:G	50	84	0.92	0.1888
3:6681173:C:T	50	84	0.92	0.1934
3:6681219:T:C	50	100	1	0.0236
3:6681228:A:G	50	98	0.94	0.08987
3:6681229:T:C	50	98	0.93	0.09114
3:6681578:A:T	50	94	0.92	0.2867
3:6681689:A:G	50	100	0.96	0.05338
3:6681851:G:A	50	100	0.84	0.01071
3:6682193:A:G	50	92	0.92	0.3344
3:6682390:A:G	50	100	0.95	0.04103
3:6682402:T:C	50	98	0.92	0.1167
3:6682737:C:G	50	98	0.89	0.3635
3:6683078:C:A	50	100	0.82	0.01906
3:6683315:A:T	50	84	0.77	0.3426
3:6683389:C:T	50	98	0.78	0.07952
3:6683488:C:T	50	88	0.84	0.2723
3:6683532:T:C	50	100	0.92	0.02741
3:6683604:T:C	50	100	0.79	0.09041
3:6683698:C:A	50	100	0.78	0.01725
3:6683703:T:C	50	92	0.78	0.04176
3:6683721:T:C	49	98	0.88	0.08479
3:6683744:A:G	48	97.9	0.78	0.09695
3:6683751:C:T	50	100	0.93	0.01471
3:6683752:C:T	48	87.5	0.82	0.3522
3:6683789:G:T	48	97.9	0.81	0.03958
3:6683796:T:A	49	98	0.83	0.02887
3:6683804:G:A	50	100	0.92	0.01543
3:6683840:A:G	50	100	0.95	0.0236
3:6684042:C:G	50	94	0.92	0.2311
3:6684075:A:G	50	100	0.93	0.05465
3:6684083:A:G	50	100	0.95	0.05519
3:6684160:G:T	50	98	0.94	0.2536
3:6684172:T:C	50	98	0.93	0.1296
3:6684190:C:T	50	98	0.94	0.2554
3:6684227:T:C	50	100	0.95	0.03195
3:6684306:C:T	50	98	0.94	0.238
3:6684317:C:T	50	100	0.88	0.01017
3:6684343:G:A	50	98	0.93	0.3308
3:6684431:G:A	50	98	0.95	0.2362
3:6684486:A:G	50	98	0.95	0.3479
3:6684556:C:G	50	100	0.95	0.03195
3:6684625:T:C	50	100	0.95	0.3484
3:6684680:G:C	50	100	0.83	0.01216
3:6684731:T:G	50	100	0.95	0.03195
3:6684750:A:T	50	98	0.95	0.2633
3:6684850:G:A	50	100	1	0.02197
3:6684866:G:A	50	100	0.96	0.03195
3:6684893:G:A	50	100	0.96	0.03195
3:6685113:C:T	50	100	0.96	0.03195
3:6685261:G:T	50	98	0.97	0.2516
3:6685591:G:A	50	100	0.63	0.01543
3:6685599:A:G	50	100	0.97	0.03195
3:6685754:A:C	50	100	0.95	0.1082
3:6685851:C:G	50	100	0.97	0.4889
3:6685972:G:C	50	98	0.95	0.1955
3:6686165:T:A	39	97.4	0.8	0.01107
3:6686167:T:A	40	92.5	0.75	0.01688
3:6686169:T:A	41	87.8	0.92	0.07335
3:6686171:T:A	39	84.6	0.93	0.07462
3:6686173:T:A	39	84.6	0.94	0.07589
3:6686175:T:A	40	85	0.92	0.06754
3:6686177:T:A	40	90	0.84	0.05174
3:6686366:T:A	50	100	0.98	0.08751
3:6686459:T:C	50	100	0.97	0.36
3:6686481:A:G	50	100	0.98	0.2347
3:6686514:T:A	50	100	0.94	0.05138
3:6686555:T:C	50	100	0.98	0.02269
3:6686698:G:A	50	98	0.99	0.3658
3:6686794:C:T	50	98	0.98	0.2315
3:6686839:A:G	50	100	0.99	0.1398
3:6686958:G:C	50	100	0.99	0.3466
3:6686966:C:A	50	100	0.99	0.3468
3:6687001:T:C	50	100	1	0.09931
3:6687168:A:G	50	100	0.99	0.3858
3:6687190:C:T	50	98	0.98	0.3667
3:6687210:G:A	49	100	0.99	0.345
3:6687317:A:T	49	100	0.99	0.3858
3:6687356:C:G	50	100	1	0.01471
3:6687359:C:A	50	100	1	0.01471
3:6687361:T:G	50	100	1	0.01489
3:6687671:A:G	50	100	1	0.1008
3:6687715:C:T	50	100	1	0.03195
3:6688000:C:A	50	100	1	0.09949
3:6688134:A:G	50	100	1	0.4083
3:6688302:G:A	50	100	1	0.1117
3:6688663:C:T	50	98	0.97	0.09241
3:6688849:C:T	50	100	1	0.03195
3:6688860:C:T	50	100	1	0.03195
3:6688936:C:T	50	100	1	0.03195
3:6688941:G:C	50	100	1	0.09931
3:6689074:A:T	50	100	1	0.37
3:6689197:T:A	50	100	1	0.4826
3:6689246:T:A	50	100	1	0.02251
3:6689479:A:G	50	100	1	0.1118
3:6689502:G:A	50	100	1	0.4847
3:6689628:A:T	50	100	1	0.03558
3:6689858:T:C	50	100	1	0.4855
3:6689907:C:T	50	100	1	0.4855
3:6690073:T:C	50	100	1	0.03195
3:6690099:C:A	50	100	1	0.02324
3:6690209:T:G	50	100	1	0.09895
3:6690252:G:T	50	100	1	0.03177
3:6690401:C:T	50	100	0.78	0.01107
3:6690408:C:T	50	100	0.79	0.01126
3:6690581:G:C	50	100	1	0.1122
3:6690767:A:T	50	100	1	0.09713
3:6690837:A:G	50	100	1	0.09168
3:6690880:C:T	50	100	1	0.4955
3:6690968:A:T	50	100	1	0.03177
3:6691017:C:A	50	100	1	0.3682
3:6691265:A:G	50	100	1	0.3706
3:6691513:A:G	50	100	1	0.1122
3:6691589:G:A	50	100	1	0.4016
3:6692003:G:A	50	100	1	0.2427
3:6692085:T:C	50	100	0.99	0.4995
3:6692214:A:G	50	100	1	0.07843
3:6692286:A:T	50	100	1	0.3696
3:6692344:G:A	50	100	1	0.1129
3:6692387:T:C	50	100	1	0.3696
3:6692502:T:C	50	100	1	0.3696
3:6692618:G:T	50	100	1	0.3433
3:6692624:C:G	50	100	1	0.112
3:6692664:G:T	50	100	0.94	0.01598
3:6692766:C:T	50	100	1	0.02306
3:6692962:C:T	50	100	1	0.03177
3:6693065:T:A	50	100	1	0.02306
3:6693110:T:C	50	100	1	0.1118
3:6693475:C:T	50	100	1	0.01979
3:6693483:C:G	50	100	1	0.07825
3:6693609:G:C	50	98	0.98	0.3874
3:6693718:G:A	50	100	1	0.03177
3:6693799:A:C	50	100	1	0.3698
3:6693869:C:A	50	100	1	0.2373
3:6693905:G:C	50	100	1	0.3876
3:6693968:A:G	50	100	1	0.1118
3:6694418:A:G	50	100	1	0.1118
3:6694533:G:C	50	100	1	0.1033
3:6694633:G:A	50	100	1	0.344
3:6694696:A:C	50	100	1	0.07807
3:6694700:C:A	50	100	1	0.2377
3:6694745:C:T	50	100	1	0.1066
3:6694849:T:C	50	100	1	0.03177
3:6694862:T:C	50	100	1	0.2502
3:6694928:G:A	50	100	1	0.344
3:6695148:C:T	50	100	0.95	0.06536
3:6695258:C:T	50	100	1	0.3444
3:6695498:A:T	50	100	0.95	0.03195
3:6695588:G:A	50	100	1	0.1122
3:6695637:T:C	50	100	1	0.03141
3:6695795:G:C	50	100	1	0.1042
3:6695868:T:A	50	100	1	0.2407
3:6696184:T:A	50	100	1	0.03577
3:6696250:T:A	50	100	1	0.112
3:6696252:C:T	50	100	1	0.02378
3:6696406:T:G	50	100	1	0.238
3:6696495:A:G	50	100	1	0.4886
3:6696600:G:A	50	100	1	0.104
3:6696666:A:C	50	100	1	0.02596
3:6696702:A:G	50	100	1	0.4889
3:6696732:G:A	50	100	1	0.4887
3:6696841:G:A	50	100	1	0.272
3:6696912:T:A	50	100	1	0.1089
3:6697015:G:A	50	100	0.96	0.04321
3:6697112:T:C	50	100	1	0.03068
3:6697275:C:T	50	100	1	0.03068
3:6697356:G:A	50	100	1	0.2411
3:6697365:T:A	50	100	1	0.1122
3:6697503:T:C	50	100	1	0.03086
3:6697598:T:C	50	100	1	0.4129
3:6697828:G:A	50	100	0.99	0.4927
3:6697882:G:A	50	100	1	0.06863
3:6697902:G:T	50	100	1	0.2714
3:6697922:T:C	50	100	1	0.02342
3:6697925:G:T	50	100	1	0.3796
3:6697992:G:A	50	100	1	0.03068
3:6698050:T:A	50	100	1	0.1042
3:6698178:A:G	50	100	1	0.1042
3:6698285:T:C	50	100	1	0.03068
3:6698435:T:C	50	100	1	0.01634
3:6698497:T:A	50	98	1	0.08115
3:6698518:A:C	50	100	1	0.02033
3:6698611:A:G	50	100	1	0.01634
3:6699007:T:C	50	100	1	0.09023
3:6699031:G:A	50	100	1	0.0659
3:6699055:A:G	50	100	1	0.0659
3:6699180:G:A	50	100	0.94	0.01616
3:6699296:A:T	50	100	1	0.1445
3:6699553:A:G	50	100	1	0.2785
3:6700125:C:T	49	100	0.95	0.08878
3:6700221:G:A	50	100	1	0.02179
3:6700260:A:G	50	100	1	0.09132
3:6700430:G:A	50	100	1	0.03958
3:6700528:T:G	50	98	1	0.0906
3:6700642:G:A	50	100	0.99	0.01924
3:6700903:A:G	50	100	0.99	0.1225
3:6700956:A:G	50	98	1	0.07752
3:6700993:C:A	50	100	1	0.03722
3:6701328:G:C	50	100	1	0.3727
3:6701571:T:C	50	100	1	0.03086
3:6701848:T:A	50	100	1	0.2469
3:6701850:G:A	50	100	1	0.2467
3:6702195:C:G	50	100	1	0.2358
3:6702349:C:A	50	98	0.97	0.08987
3:6702499:G:C	50	100	1	0.02378
3:6702519:C:G	50	98	1	0.4666
3:6702629:C:T	49	100	1	0.09695
3:6702719:T:G	50	100	1	0.04103
3:6702769:G:T	50	100	1	0.4998
3:6702864:T:C	50	100	0.99	0.01997
3:6702990:T:C	50	100	1	0.09695
3:6703003:A:G	50	98	1	0.3878
3:6703020:A:C	50	100	1	0.09695
3:6703235:C:T	50	100	0.99	0.01924
3:6703252:A:G	50	100	0.99	0.01924
3:6703778:C:T	50	100	0.99	0.09695
3:6703782:C:G	50	100	1	0.06609
3:6703837:G:A	50	100	1	0.3758
3:6703844:A:G	50	98	1	0.4668
3:6703845:A:C	50	100	0.99	0.1071
3:6703982:G:C	50	100	0.99	0.03704
3:6704003:C:T	50	100	1	0.03086
3:6704016:G:A	50	100	1	0.2476
3:6704032:G:A	50	100	1	0.02142
3:6704232:G:A	50	100	1	0.3765
3:6704258:T:C	50	100	1	0.09713
3:6704495:G:A	50	100	1	0.114
3:6704701:C:T	50	100	1	0.4188
3:6705293:C:A	50	100	1	0.09695
3:6705419:A:G	50	100	1	0.408
3:6705743:G:T	50	100	1	0.3756
3:6705848:A:G	50	100	1	0.2473
3:6706010:G:A	50	100	1	0.03105
3:6706250:G:C	50	98	0.99	0.09713
3:6706260:C:T	50	100	1	0.02142
3:6706305:T:C	50	100	0.99	0.06554
3:6706307:C:T	50	100	0.99	0.1373
3:6706370:T:G	50	100	1	0.01525
3:6706382:G:A	50	100	0.99	0.1373
3:6706434:A:T	50	100	1	0.3751
3:6706538:T:C	50	100	0.99	0.1371
3:6706562:A:G	50	100	0.99	0.466
3:6706628:T:C	50	100	0.99	0.1371
3:6706631:T:G	50	100	0.99	0.1371
3:6706648:C:G	50	100	1	0.02378
3:6706656:C:T	50	100	0.99	0.1371
3:6706728:G:A	50	100	1	0.08969
3:6707058:T:C	50	100	1	0.3747
3:6707064:A:C	50	100	1	0.3747
3:6707073:C:T	50	100	1	0.1269
3:6707110:T:G	50	100	1	0.3745
3:6707783:C:T	50	100	1	0.3751
3:6707796:T:C	50	100	1	0.3751
3:6707802:T:A	50	100	0.99	0.09695
3:6708021:A:G	50	100	0.99	0.09731
3:6708056:T:C	50	100	0.94	0.01924
3:6708079:G:A	50	100	0.98	0.06808
3:6708119:G:C	50	100	0.98	0.09695
3:6708207:T:C	50	100	1	0.2466
3:6708406:A:G	50	100	0.99	0.09731
3:6708414:G:A	50	100	1	0.07607
3:6708443:C:T	50	100	1	0.2464
3:6708503:G:A	50	100	1	0.3747
3:6708531:T:G	50	100	1	0.3747
3:6708572:A:G	50	100	1	0.2398
3:6708587:A:G	50	100	1	0.2774
3:6708636:C:G	50	100	1	0.1249
3:6708787:G:A	50	100	1	0.409
3:6708829:A:T	50	100	1	0.09695
3:6709078:A:G	50	100	1	0.3898
3:6709138:T:C	50	100	1	0.2774
3:6709159:A:T	50	100	1	0.3744
3:6709172:C:T	50	100	0.99	0.01924
3:6709206:C:T	50	100	1	0.3744
3:6709235:T:A	50	100	1	0.06572
3:6709264:G:A	50	100	1	0.1373
3:6709281:T:C	50	100	1	0.03105
3:6709381:T:C	50	100	1	0.3744
3:6709596:A:G	50	100	1	0.09677
3:6709790:G:A	50	100	0.99	0.3744
3:6709870:T:C	50	100	0.99	0.3745
3:6709895:G:A	50	100	0.99	0.2774
3:6709967:A:G	50	100	1	0.01035
3:6710053:C:G	49	100	0.99	0.3742
3:6710123:A:C	50	98	0.99	0.246
3:6710151:G:A	50	100	1	0.02378
3:6710165:A:T	50	100	0.99	0.2462
3:6710166:T:C	49	100	1	0.02378
3:6710281:T:C	50	100	1	0.09695
3:6710376:C:T	50	100	1	0.4132
3:6710377:A:G	50	100	0.99	0.3738
3:6710391:T:A	50	100	0.99	0.3744
3:6710454:C:G	50	100	0.99	0.4651
3:6710559:A:C	50	100	1	0.3736
3:6710607:A:G	50	100	1	0.3744
3:6710617:C:T	50	100	1	0.08987
3:6711079:G:A	50	98	0.98	0.0394
3:6711087:C:T	50	100	1	0.04012
3:6711183:A:G	50	100	1	0.04031
3:6711193:A:G	50	100	1	0.09677
3:6711363:A:G	50	100	1	0.09677
3:6711374:G:T	50	100	1	0.02342
3:6711398:A:G	50	100	1	0.1373
3:6711468:G:A	50	100	1	0.09677
3:6711572:G:A	50	100	0.99	0.2362
3:6711730:G:A	50	100	1	0.09677
3:6711800:G:A	50	100	1	0.09677
3:6712015:A:C	50	100	1	0.03105
3:6712033:G:A	50	100	1	0.04031
3:6712037:T:C	50	100	1	0.04031
3:6712132:A:G	50	100	1	0.09677
3:6712167:G:A	50	100	1	0.04031
3:6712183:T:C	50	100	0.99	0.2369
3:6712316:C:T	50	100	1	0.04031
3:6712364:A:T	50	100	1	0.03105
3:6712429:T:C	50	100	1	0.04031
3:6712459:G:A	49	100	1	0.04031
3:6712469:C:A	49	100	0.96	0.04031
3:6712519:T:C	49	100	1	0.04031
3:6712539:A:C	50	100	1	0.04031
3:6712611:C:G	49	100	1	0.04031
3:6712683:T:C	50	100	1	0.04031
3:6712684:G:A	49	98	1	0.0216
3:6712753:C:A	50	100	1	0.04031
3:6713093:T:G	50	100	1	0.06572
3:6713211:T:C	50	100	1	0.1153
3:6713291:T:C	50	100	1	0.1373
3:6713393:C:G	50	100	1	0.06572
3:6713411:C:T	50	100	1	0.06572
3:6713422:C:G	50	100	0.97	0.02378
3:6713455:A:C	50	100	1	0.09695
3:6713478:A:G	50	100	1	0.1373
3:6713513:G:A	50	100	1	0.04031
3:6713550:A:G	50	100	1	0.06572
3:6713577:C:T	50	100	1	0.09677
3:6713581:A:G	50	100	1	0.1373
3:6713616:G:A	50	100	1	0.1373
3:6713681:A:G	50	100	1	0.07734
3:6713703:T:C	50	100	1	0.1371
3:6713832:T:C	50	100	1	0.03086
3:6713864:T:C	50	100	0.99	0.02378
3:6714249:C:A	50	100	1	0.09423
3:6714533:A:C	50	100	1	0.1363
3:6714744:C:G	50	100	0.99	0.2347
3:6714994:A:T	50	100	1	0.06572
3:6715165:G:C	50	100	1	0.03686
3:6715180:G:C	50	100	0.99	0.4608
3:6715360:G:A	50	100	1	0.02905
3:6715391:G:A	50	100	1	0.06627
3:6715602:A:G	50	100	1	0.06572
3:6715644:A:G	50	98	0.99	0.341
3:6715688:A:T	50	88	0.93	0.219
3:6715690:A:T	50	90	0.97	0.2464
3:6715692:A:T	49	89.8	0.94	0.3121
3:6715931:G:T	50	100	0.99	0.2349
3:6716113:G:A	50	100	1	0.09205
3:6716170:G:C	50	100	0.99	0.2349
3:6716258:A:T	50	100	1	0.01797
3:6716413:T:C	50	100	1	0.01797
3:6716504:G:A	50	100	1	0.06572
3:6716523:C:A	50	100	1	0.01797
3:6716919:C:T	50	100	1	0.01797
3:6716925:T:C	50	96	0.98	0.2378
3:6717222:A:T	50	100	1	0.1149
3:6717419:A:G	50	100	1	0.09187
3:6717438:C:T	50	100	0.99	0.01816
3:6717514:G:A	50	100	1	0.07371
3:6717560:T:C	50	100	1	0.06554
3:6717592:A:G	50	98	0.98	0.2377
3:6717638:T:A	50	100	1	0.09187
3:6717868:A:G	50	100	1	0.02015
3:6718440:A:G	50	100	0.96	0.1805
3:6718546:T:C	50	100	0.98	0.1995
3:6718720:A:G	50	94	0.94	0.3707
3:6718789:G:C	50	100	0.98	0.03631
3:6718812:G:A	50	94	0.92	0.3651
3:6718819:T:C	50	100	0.99	0.02142
3:6719060:G:A	50	100	0.97	0.07516
3:6719388:G:A	50	98	0.98	0.1255
3:6719714:A:G	50	100	0.98	0.1422
3:6720114:A:G	50	96	0.97	0.1525
3:6720439:G:A	50	98	0.99	0.1467
3:6720555:T:C	50	100	0.99	0.142
3:6720833:G:A	50	100	1	0.0305
3:6720951:G:C	50	100	0.96	0.01307
3:6721207:T:A	43	88.4	0.91	0.1333
3:6721247:C:G	49	98	0.99	0.1634
3:6721367:G:C	50	98	0.98	0.3268
3:6721400:T:C	50	100	1	0.0305
3:6721705:T:C	50	100	1	0.07044
3:6722147:C:T	50	100	1	0.07044
3:6722376:T:C	50	98	0.98	0.3253
3:6722594:T:C	50	100	0.98	0.1402
3:6723101:C:T	50	96	0.99	0.1472
3:6723249:G:A	50	100	0.97	0.08007
3:6723256:C:G	50	98	0.98	0.4953
3:6723314:G:A	50	100	0.94	0.02306
3:6723370:C:G	50	96	0.99	0.1487
3:6723830:T:G	50	100	0.99	0.1656
3:6724016:T:C	50	92	0.99	0.1494
3:6724262:A:G	50	100	1	0.0305
3:6724463:T:A	50	100	1	0.02052
3:6724491:A:G	49	95.9	1	0.4906
3:6724579:G:A	50	98	1	0.4412
3:6724595:T:C	50	100	0.96	0.01271
3:6724609:T:C	50	98	1	0.104
3:6724643:T:C	50	98	1	0.1599
3:6724996:T:C	50	98	1	0.2099
3:6725212:T:G	50	98	1	0.2099
3:6725412:T:G	50	98	1	0.1598
3:6725719:T:C	50	100	0.93	0.01071
3:6726186:C:G	50	100	1	0.02052
3:6726219:G:C	50	98	1	0.2115
3:6726304:C:A	50	100	1	0.2751
3:6726460:C:G	50	96	1	0.1614
3:6726495:A:C	50	100	0.99	0.0305
3:6726535:G:A	50	100	1	0.02596
3:6726799:A:C	50	98	1	0.15310000000000001
3:6726806:G:C	50	98	0.99	0.3315
3:6726893:C:T	50	98	1	0.2505
3:6727146:T:C	50	98	1	0.2068
3:6727263:A:C	50	98	0.98	0.2097
3:6727635:G:A	50	98	1	0.1652
3:6727745:C:T	50	98	1	0.1494
3:6727817:G:C	50	100	1	0.04557
3:6728303:T:C	50	100	0.98	0.02996
3:6728622:G:A	50	98	1	0.1512
3:6729007:A:G	50	98	1	0.2324
3:6729065:T:C	50	98	1	0.232
3:6729238:A:G	50	98	1	0.1505
3:6729325:T:C	50	98	1	0.157
3:6729388:G:A	50	96	1	0.4975
3:6729728:C:G	50	98	1	0.1543
3:6729740:G:A	50	100	1	0.04593
3:6729788:C:T	50	98	0.99	0.1647
3:6730305:A:G	50	94	1	0.4956
3:6730546:C:A	50	100	1	0.07353
3:6730592:A:C	50	94	1	0.4955
3:6731069:A:G	50	100	1	0.04593
3:6731611:G:C	50	100	0.98	0.02977
3:6731671:T:C	50	100	1	0.07498
3:6731873:G:A	50	100	1	0.07752
3:6732280:C:T	50	100	1	0.07534
3:6732820:G:A	50	100	1	0.03032
3:6732966:T:G	50	100	0.99	0.03268
3:6733194:A:C	50	100	1	0.03014
3:6733235:C:T	50	100	0.96	0.0216
3:6733624:G:T	50	100	0.99	0.04611
3:6733923:A:G	50	100	0.99	0.07516
3:6734917:C:T	50	98	1	0.1529
3:6735061:T:C	50	100	1	0.02052
3:6735135:G:A	50	100	0.99	0.07153
3:6735193:G:C	50	100	1	0.01434
3:6735355:A:G	50	96	1	0.173
3:6735415:A:G	50	100	0.67	0.01071
3:6736496:G:A	50	100	1	0.01997
3:6736581:G:A	49	95.9	1	0.1625
3:6736871:C:T	50	98	1	0.1854
3:6737296:G:C	50	98	1	0.3243
3:6737388:A:G	50	98	0.99	0.43120000000000003
3:6737423:C:T	50	100	1	0.01144
3:6737500:A:G	50	100	0.97	0.04557
3:6737778:G:T	50	100	0.96	0.07317
3:6738109:G:A	50	96	0.99	0.3195
3:6738156:C:T	50	98	0.87	0.0423
3:6738207:A:C	50	100	0.94	0.1456
3:6738330:G:A	50	98	0.94	0.04521
3:6738430:C:A	50	98	0.98	0.1507
3:6738508:C:T	50	98	0.98	0.2126
3:6738560:G:A	50	98	0.99	0.36
3:6738903:A:G	50	98	0.99	0.2502
3:6739008:C:G	50	100	0.97	0.02433
3:6739479:C:T	50	98	0.98	0.1489
3:6739642:T:C	50	100	0.98	0.2821
3:6740109:A:G	50	98	0.93	0.04557
3:6740222:A:G	50	98	0.99	0.3286
3:6740367:T:C	50	100	0.99	0.01797
3:6740390:C:T	50	100	0.96	0.0207
3:6740581:G:A	50	100	0.96	0.02415
3:6740633:T:C	50	100	0.98	0.02052
3:6740777:C:T	50	100	0.96	0.02415
3:6740788:C:T	50	100	0.96	0.01979
3:6740910:A:G	50	100	0.98	0.2816
3:6741262:T:C	50	100	0.97	0.2945
3:6741310:A:G	50	98	0.96	0.197
3:6741452:A:G	50	100	0.97	0.03704
3:6741657:A:G	50	98	0.95	0.1422
3:6741658:C:G	50	96	0.96	0.2938
3:6741734:A:G	50	100	0.95	0.04866
3:6741871:T:C	50	94	0.95	0.2908
3:6741992:G:A	50	100	0.91	0.1474
3:6741999:G:C	50	92	0.92	0.4263
3:6742038:T:G	50	86	0.93	0.4116
3:6742371:C:G	50	100	0.98	0.3255
3:6742473:T:G	50	100	0.95	0.01997
3:6742502:C:T	50	100	0.98	0.3233
3:6742905:T:C	50	96	0.98	0.343
3:6743033:T:C	50	100	0.99	0.05828
3:6743106:G:A	50	100	0.87	0.01017
3:6743247:G:C	50	96	0.99	0.348
3:6743371:T:A	50	100	0.98	0.09405
3:6743373:C:A	50	100	0.99	0.03068
3:6743384:T:C	50	100	1	0.3028
3:6743539:A:G	50	100	0.92	0.04775
3:6743553:A:G	50	98	0.99	0.3656
3:6743636:T:C	50	100	0.98	0.1436
3:6743726:C:A	50	100	0.98	0.09132
3:6743743:A:C	50	98	0.99	0.2534
3:6744034:C:G	50	98	0.99	0.2625
3:6744185:G:A	50	98	0.99	0.2582
3:6744224:G:A	50	100	0.98	0.06445
3:6744324:T:C	50	98	0.99	0.2554
3:6744451:C:T	50	98	0.98	0.2603
3:6744465:C:T	50	98	0.94	0.02288
3:6744875:A:G	50	100	0.93	0.05537
3:6745107:C:T	50	98	0.99	0.3713
3:6745204:A:G	50	100	0.98	0.01852
3:6745214:C:A	49	100	0.99	0.03068
3:6745338:G:A	50	98	0.99	0.37
3:6745384:C:T	50	100	0.98	0.06699
3:6745584:G:A	50	98	1	0.3186
3:6745820:C:T	50	100	0.88	0.0236
3:6746081:A:G	50	100	0.8	0.01162
3:6746134:A:G	50	98	0.98	0.07898
3:6746337:G:A	50	98	1	0.305
3:6746695:A:T	50	98	0.99	0.407
3:6746893:C:T	50	98	0.99	0.197
3:6746924:G:A	50	98	0.99	0.4056
3:6746993:A:G	50	100	0.99	0.06845
3:6747109:A:G	50	100	0.99	0.06808
3:6747315:C:T	50	100	0.99	0.0512
3:6747354:T:G	50	98	0.93	0.03595
3:6747434:A:G	50	100	1	0.01144
3:6747541:T:C	50	98	0.99	0.0797
3:6747543:C:T	50	98	1	0.313
3:6747546:C:T	50	98	0.97	0.03577
3:6747578:T:G	50	98	1	0.3155
3:6747588:A:G	50	100	0.96	0.01616
3:6747651:A:C	50	98	0.99	0.07952
3:6747844:A:T	50	100	1	0.01017
3:6747851:C:A	50	100	0.93	0.01888
3:6747967:A:T	50	98	0.99	0.3764
3:6748327:A:T	50	100	0.99	0.06354
3:6748421:C:G	50	100	0.99	0.1394
3:6748436:C:T	50	98	0.96	0.06391
3:6748475:T:C	50	98	0.99	0.07825
3:6748760:G:T	50	100	0.99	0.05102
3:6748853:C:T	50	100	0.98	0.03032
3:6748910:C:G	50	98	0.99	0.313
3:6748932:G:A	50	100	0.92	0.01162
3:6749260:A:G	50	98	0.99	0.07879
3:6749353:A:G	50	100	0.98	0.1431
3:6749354:C:T	50	100	0.98	0.1429
3:6749478:C:T	50	100	0.99	0.1458
3:6749517:G:A	50	100	0.99	0.1883
3:6749543:C:T	50	100	0.99	0.01616
3:6749781:A:G	50	100	1	0.05211
3:6749937:C:T	50	100	0.99	0.1398
3:6750224:A:G	50	100	1	0.06409
3:6750528:A:G	50	100	1	0.01507
3:6750713:G:A	50	100	1	0.2384
3:6751010:A:T	50	100	0.99	0.3382
3:6751534:T:C	50	100	1	0.01471
3:6751620:A:G	50	100	0.94	0.01053
3:6751637:G:A	50	100	0.99	0.01634
3:6751784:T:G	50	100	0.99	0.3375
3:6752246:A:G	50	100	0.98	0.2395
3:6752335:T:G	50	100	0.98	0.03214
3:6752343:A:T	50	98	0.99	0.3375
3:6752458:T:A	50	100	0.98	0.2395
3:6752790:C:T	50	98	0.99	0.05628
3:6752803:T:A	50	100	1	0.01452
3:6753018:G:A	50	98	0.99	0.05501
3:6753213:C:G	50	100	0.95	0.08588
3:6753264:T:A	50	100	0.67	0.01525
3:6753351:G:T	50	100	0.96	0.3488
3:6753803:C:T	50	98	0.94	0.1512
3:6753866:A:C	50	100	0.98	0.05338
3:6753950:G:C	50	96	0.98	0.2264
3:6753973:A:T	50	92	0.98	0.3925
3:6754023:A:C	50	96	0.98	0.2259
3:6754041:A:G	50	100	0.98	0.01198
3:6754114:C:T	50	98	0.97	0.102
3:6754204:A:G	50	98	0.96	0.3784
3:6754359:A:G	50	98	0.98	0.4873
3:6754435:T:C	50	100	0.96	0.07934
3:6754652:A:C	50	100	0.85	0.01289
3:6754684:A:C	50	100	0.99	0.05211
3:6754980:C:A	50	98	0.98	0.4975
3:6755471:T:A	50	98	0.99	0.4904
3:6755481:A:G	50	98	0.99	0.4913
3:6755559:G:A	50	100	0.98	0.03613
3:6755585:T:C	50	96	0.98	0.4149
3:6755920:A:G	50	98	0.99	0.4904
3:6756070:C:T	50	98	1	0.03577
3:6756146:A:G	47	100	1	0.01834
3:6756166:C:A	49	87.8	0.67	0.03903
3:6756174:C:A	48	83.3	0.64	0.0472
3:6756683:G:C	50	100	1	0.01797
3:6756703:G:A	50	98	0.99	0.4916
3:6756753:G:T	50	100	0.97	0.02179
3:6756971:G:T	50	98	0.99	0.4909
3:6757007:G:A	50	100	1	0.01725
3:6757096:C:T	50	100	0.71	0.0118
3:6757103:G:C	50	98	0.99	0.4891
3:6757209:G:A	48	89.6	0.98	0.4544
3:6757249:T:A	49	87.8	0.94	0.2097
3:6757266:G:A	50	78	0.96	0.4212
3:6757286:T:C	48	77.1	0.99	0.4924
3:6757377:G:C	50	100	0.99	0.4913
3:6757378:T:A	50	100	0.99	0.4911
3:6757413:A:T	50	100	0.99	0.4911
3:6757711:G:A	48	100	0.99	0.4907
3:6757718:T:G	49	100	0.99	0.4906
3:6757909:A:G	50	100	0.98	0.01089
3:6758021:G:A	50	98	0.9	0.03686
3:6758073:G:A	50	100	0.95	0.05465
3:6758357:G:T	50	100	0.94	0.02741
3:6758421:C:A	50	98	0.97	0.01107
3:6758534:G:A	50	100	0.99	0.4804
3:6758585:A:C	50	100	1	0.01797
3:6758681:T:A	50	98	0.89	0.04321
3:6758706:C:T	50	100	0.99	0.4904
3:6758854:C:T	50	98	1	0.03577
3:6758993:T:C	50	100	0.99	0.4867
3:6759030:T:C	50	100	0.99	0.4915
3:6759036:C:T	50	100	0.98	0.4139
3:6759124:T:G	50	100	0.98	0.2119
3:6759220:C:G	50	100	0.97	0.0216
3:6759251:A:G	50	100	0.99	0.4869
3:6759289:C:G	50	100	0.99	0.4869
3:6759554:A:G	50	100	0.98	0.2121
3:6759626:C:T	50	100	0.99	0.4323
3:6759704:A:G	50	98	0.98	0.3128
3:6759844:A:T	50	100	0.97	0.02015
3:6759845:C:A	50	100	0.97	0.02015
3:6760144:G:A	50	100	1	0.01743
3:6760361:T:G	50	98	0.98	0.04012
3:6760440:T:C	50	100	0.95	0.03722
3:6760536:T:C	50	98	0.94	0.05574
3:6760539:A:T	50	100	0.96	0.02015
3:6760873:T:A	50	100	1	0.01707
3:6761377:T:C	50	100	0.98	0.05247
3:6761791:T:C	50	98	0.93	0.1679
3:6762097:A:G	50	100	0.98	0.05174
3:6762345:A:G	50	98	0.98	0.05301
3:6762455:G:C	50	98	0.96	0.4179
3:6762610:A:G	50	100	1	0.07426
3:6762813:T:A	50	100	1	0.01707
3:6763100:T:C	50	100	0.99	0.2173
3:6763149:G:A	50	100	0.91	0.01489
3:6763152:T:C	50	100	0.98	0.3885
3:6763458:T:A	50	100	1	0.05156
3:6763569:A:T	50	100	0.98	0.2008
3:6763720:C:T	50	100	1	0.1536
3:6763721:C:A	50	100	1	0.05138
3:6763779:T:C	50	100	1	0.05138
3:6763954:A:C	50	100	0.99	0.1641
3:6763973:A:C	50	100	1	0.01688
3:6764013:C:A	50	100	0.99	0.2157
3:6764083:A:T	50	100	0.99	0.2159
3:6764223:G:C	49	100	0.99	0.1645
3:6764363:T:C	50	100	1	0.05138
3:6764552:G:T	50	100	1	0.3849
3:6764653:C:T	48	97.9	1	0.3847
3:6764670:G:C	50	100	0.99	0.1585
3:6764686:C:T	49	85.7	1	0.2059
3:6764708:C:A	49	98	0.99	0.1632
3:6764742:T:G	44	90.9	1	0.2159
3:6764786:C:G	43	88.4	1	0.2159
3:6764791:C:G	45	95.6	1	0.05247
3:6764792:C:G	45	84.4	1	0.2159
3:6764842:G:A	47	97.9	0.78	0.02614
3:6764848:G:A	46	100	1	0.02251
3:6765143:G:C	50	100	0.98	0.0906
3:6765153:G:C	50	100	0.99	0.3186
3:6765394:T:A	50	98	0.99	0.05556
3:6765442:A:C	49	98	1	0.0512
3:6765454:G:A	49	98	1	0.0512
3:6765616:C:T	50	100	0.97	0.05664
3:6765672:G:T	50	100	0.99	0.1363
3:6765794:T:C	50	100	1	0.0512
3:6765836:T:G	50	100	1	0.0512
3:6765859:G:T	50	100	1	0.0512
3:6766064:G:A	50	100	1	0.2028
3:6766237:T:C	50	100	1	0.09749
3:6766304:T:G	50	86	1	0.3653
3:6766423:T:A	50	100	1	0.02342
3:6766513:T:G	50	100	1	0.09749
3:6766531:A:G	50	100	1	0.36870000000000003
3:6766698:T:G	50	100	1	0.3873
3:6766921:T:C	50	98	0.95	0.01416
3:6766972:T:C	48	91.7	0.99	0.1365
3:6766973:T:G	48	91.7	0.99	0.1365
3:6767005:A:G	49	93.9	1	0.238
3:6767101:G:A	50	88	1	0.05138
3:6767173:G:A	48	100	1	0.0512
3:6767177:G:T	49	100	1	0.0512
3:6767265:G:A	50	100	0.99	0.08497
3:6767266:G:T	50	100	1	0.01725
3:6767323:C:T	50	100	1	0.1627
3:6767375:G:A	50	100	1	0.01707
3:6767410:G:C	50	100	1	0.02306
3:6767608:A:G	50	100	1	0.01725
3:6767668:T:C	50	100	1	0.2151
3:6767746:C:T	50	100	1	0.05138
3:6767851:T:A	50	96	0.87	0.03159
3:6767880:A:C	50	100	1	0.02342
3:6767909:T:G	50	100	0.99	0.08497
3:6767984:G:T	49	98	1	0.2148
3:6768039:G:A	47	95.7	1	0.215
3:6768115:T:C	50	100	1	0.12
3:6768138:T:C	50	96	0.84	0.03377
3:6768233:C:T	49	100	1	0.05156
3:6768283:G:T	49	98	1	0.3858
3:6768366:G:A	50	100	0.99	0.03177
3:6768374:C:T	50	100	1	0.3181
3:6768796:T:C	50	98	1	0.388
3:6768832:T:C	50	98	1	0.1487
3:6768833:A:G	50	98	0.99	0.1656
3:6768863:C:G	50	100	1	0.388
3:6769042:A:T	50	100	0.97	0.0472
3:6769064:T:C	47	100	1	0.388
3:6769090:C:T	50	100	1	0.05156
3:6769100:G:A	48	81.2	0.99	0.138
3:6769114:A:G	48	85.4	1	0.3175
3:6769119:A:G	48	81.2	1	0.1394
3:6769256:C:T	49	98	1	0.05156
3:6769335:T:G	49	95.9	1	0.1396
3:6769390:C:T	50	100	1	0.01725
3:6769507:A:T	49	100	0.98	0.3252
3:6769533:C:T	49	100	1	0.05156
3:6769634:G:A	50	98	0.95	0.01126
3:6769681:A:T	50	94	0.99	0.05156
3:6769690:T:A	50	98	1	0.05174
3:6769701:T:G	49	95.9	1	0.157
3:6769762:T:A	50	100	0.95	0.04593
3:6769791:C:T	50	98	0.99	0.1351
3:6769842:T:C	50	84	1	0.2297
3:6769861:T:C	50	96	1	0.05156
3:6769875:A:G	50	100	0.97	0.0118
3:6769957:C:A	50	100	1	0.05156
3:6769984:C:A	50	100	0.79	0.01797
3:6770026:G:A	50	100	1	0.05156
3:6770030:A:G	50	100	1	0.05156
3:6770035:C:T	50	100	1	0.09731
3:6770068:C:G	50	100	0.93	0.02959
3:6770189:A:T	50	100	0.99	0.05192
3:6770263:A:G	50	100	1	0.05156
3:6770318:T:A	50	100	1	0.05156
3:6770372:T:C	50	100	1	0.05156
3:6770413:G:A	50	100	1	0.05156
3:6770442:G:A	50	100	0.77	0.01779
3:6770472:C:T	50	100	0.99	0.3851
3:6770502:G:A	50	100	1	0.05156
3:6770877:A:G	50	100	1	0.02687
3:6771179:G:A	50	100	1	0.05156
3:6771418:G:A	50	100	1	0.3889
3:6771891:G:A	50	100	1	0.02542
3:6772021:G:A	50	100	1	0.1981
3:6772091:A:T	50	100	1	0.09677
3:6772201:G:A	50	100	1	0.02669
3:6772588:A:G	50	100	1	0.4775
3:6772723:A:T	50	100	1	0.1981
3:6772762:T:G	50	100	1	0.05156
3:6772863:T:C	50	100	1	0.07825
3:6773059:A:T	50	100	0.91	0.01071
3:6773081:A:G	50	100	0.99	0.02941
3:6773091:G:C	50	100	1	0.07734
3:6773301:C:T	50	100	0.99	0.3885
3:6773591:A:G	50	100	1	0.09659
3:6773734:C:A	50	100	0.99	0.09731
3:6773786:T:G	50	100	1	0.05156
3:6773795:C:A	50	98	1	0.05156
3:6774981:C:G	50	100	1	0.01761
3:6775047:G:T	50	100	0.94	0.02741
3:6775066:T:G	50	100	0.99	0.05864
3:6775189:A:T	50	100	1	0.323
3:6775200:G:A	50	98	0.99	0.4956
3:6775513:T:C	50	98	0.98	0.1645
3:6775692:A:G	50	100	0.98	0.08642
3:6775977:G:A	50	100	0.98	0.1895
3:6776035:A:T	50	100	0.98	0.3954
3:6776073:G:A	50	100	0.98	0.1265
3:6776443:A:G	50	100	0.99	0.0256
3:6777123:C:T	50	100	0.74	0.01126
3:6777268:T:C	50	100	1	0.01852
3:6777365:A:C	50	98	0.93	0.0463
3:6777405:G:T	50	100	0.97	0.01507
3:6777779:G:A	50	100	0.99	0.4188
3:6777815:C:G	50	98	0.99	0.09532
3:6777908:A:G	50	100	0.98	0.07062
3:6778829:A:G	50	98	0.99	0.4192
3:6779317:G:A	49	100	1	0.01852
3:6779617:G:A	50	100	0.99	0.4192
3:6779994:A:G	50	100	0.99	0.4099
3:6780148:G:A	50	100	0.96	0.02433
3:6780173:G:A	50	100	0.99	0.4099
3:6780526:A:G	50	100	0.99	0.4099
3:6780879:C:T	50	100	1	0.01852
3:6780988:G:A	50	100	1	0.2847
3:6781074:T:C	50	100	0.98	0.07262
3:6781291:G:A	50	100	0.98	0.01416
3:6781301:A:G	50	100	0.85	0.01416
3:6781457:A:G	50	100	0.99	0.05392
3:6781545:C:G	50	100	1	0.3076
3:6782136:G:A	50	100	0.98	0.3261
3:6782373:C:T	50	100	0.84	0.01071
3:6782709:C:T	50	100	0.97	0.01634
3:6782861:G:T	50	100	0.97	0.05955
3:6782888:G:A	50	100	1	0.3115
3:6783022:G:T	50	100	0.88	0.01053
3:6783047:T:G	50	100	1	0.2841
3:6783158:G:A	50	98	0.98	0.1305
3:6783164:T:C	50	100	0.97	0.07298
3:6783357:C:G	50	98	0.98	0.4602
3:6783373:C:G	50	98	0.98	0.4601
3:6783475:C:T	49	100	0.97	0.1229
3:6783623:G:A	50	100	0.99	0.409
3:6783830:A:G	50	100	0.98	0.02433
3:6783840:G:A	50	100	0.99	0.4089
3:6783991:G:A	50	100	0.99	0.4092
3:6784366:C:T	50	100	0.93	0.06718
3:6784568:G:A	50	94	0.94	0.2643
3:6784833:T:G	50	100	0.94	0.3248
3:6785012:A:T	50	100	0.98	0.04267
3:6785108:T:A	50	98	0.92	0.01489
3:6785170:G:A	50	98	0.94	0.4388
3:6785188:T:A	50	96	0.96	0.3865
3:6785385:A:C	50	100	0.89	0.01307
3:6785716:G:A	50	98	0.96	0.4443
3:6785976:G:A	50	100	0.94	0.01797
3:6786262:C:A	50	96	0.96	0.4599
3:6786661:A:C	50	98	0.96	0.1294
3:6786677:A:G	50	94	0.96	0.441
3:6786694:T:G	50	98	0.93	0.06009
3:6786719:G:A	50	100	0.95	0.0187
3:6788083:C:T	50	100	0.93	0.01852
3:6788258:G:T	50	100	0.93	0.01852
3:6788310:G:A	50	100	0.87	0.01325
3:6788330:C:T	50	100	0.93	0.01852
3:6789119:C:A	50	100	0.94	0.01888
3:6789240:A:G	50	100	0.95	0.03232
3:6789542:G:C	50	100	0.96	0.4014
3:6789670:G:A	50	100	0.94	0.01852
3:6790492:A:C	50	96	0.96	0.2994
3:6791025:A:C	50	100	0.96	0.3925
3:6791542:A:T	50	98	0.6	0.03304
3:6791550:T:A	50	100	0.98	0.01489
3:6791551:T:A	50	96	0.94	0.3105
3:6791553:A:T	50	86	0.85	0.3593
3:6791558:T:A	50	100	0.99	0.01452
3:6791801:G:A	50	100	0.94	0.0187
3:6791848:G:T	50	98	0.89	0.02487
3:6792062:C:T	50	100	0.83	0.01307
3:6792132:C:A	50	100	0.9	0.01107
3:6792423:T:G	50	100	0.95	0.0216
3:6792519:G:C	50	100	0.95	0.0187
3:6792569:G:C	50	100	0.94	0.01888
3:6792951:C:A	50	100	0.94	0.0187
3:6793696:T:C	50	98	0.84	0.06754
3:6794197:T:C	50	100	0.97	0.4005
3:6794284:A:T	50	98	0.96	0.2778
3:6794782:G:A	50	96	0.95	0.2682
3:6795268:C:T	50	100	0.92	0.05937
3:6795303:G:A	50	100	0.85	0.01325
3:6795388:T:C	50	100	1	0.01852
3:6795498:G:A	50	100	1	0.01852
3:6795865:C:T	50	92	0.97	0.3971
3:6796060:A:G	50	100	1	0.01852
3:6796282:G:A	50	100	1	0.01852
3:6796431:A:C	50	98	0.96	0.3052
3:6796565:A:C	49	98	0.95	0.1313
3:6797281:T:A	50	100	0.97	0.3992
3:6797476:C:T	50	100	1	0.01852
3:6797866:G:T	50	100	0.99	0.0187
3:6798477:C:T	50	98	0.91	0.06663
3:6798850:G:C	50	100	0.98	0.01852
3:6798854:C:A	50	100	0.96	0.3994
3:6799010:T:G	50	98	0.96	0.1472
3:6799199:G:A	50	96	0.89	0.07335
3:6799738:G:A	50	98	0.95	0.3119
3:6799892:A:G	50	100	0.75	0.02142
3:6800181:T:A	50	98	0.92	0.3194
3:6801054:A:G	50	98	0.8	0.03976
3:6801355:G:A	50	98	0.81	0.01779
3:6801790:G:A	50	98	0.78	0.03577
3:6801816:C:T	50	98	0.71	0.01362
3:6801905:A:G	50	98	0.86	0.02451
3:6803283:C:T	50	94	0.67	0.0768
3:6803384:C:T	50	92	0.68	0.3457
3:6804281:A:T	50	94	0.87	0.4357
3:6804361:G:A	50	100	0.93	0.09913
3:6804401:T:C	50	100	0.93	0.09931
3:6805015:T:C	50	96	0.93	0.3288
3:6805287:T:C	50	96	0.93	0.4152
3:6805473:A:G	50	100	0.69	0.01035
3:6805589:A:G	50	96	0.95	0.3272
3:6805940:C:T	50	98	0.99	0.01198
3:6806143:G:A	50	98	0.98	0.08606
3:6806247:A:C	50	100	0.98	0.08606
3:6806453:T:C	50	100	0.98	0.08624
3:6806498:A:G	50	100	0.98	0.08624
3:6806651:G:A	50	94	0.95	0.4871
3:6806851:A:G	50	100	0.97	0.1091
3:6807270:A:T	50	98	0.93	0.0679
3:6807426:C:T	50	100	0.95	0.08588
3:6807800:G:A	50	98	0.96	0.1351
3:6808208:G:A	50	100	0.96	0.0374
3:6808664:G:T	50	98	0.96	0.3684
3:6808929:A:C	50	98	0.97	0.3686
3:6809815:G:A	50	100	0.98	0.08588
3:6810516:G:A	50	100	0.98	0.08588
3:6811113:G:A	49	95.9	0.96	0.3666
3:6811543:C:T	50	98	0.98	0.1135
3:6811906:T:C	50	94	0.96	0.4072
3:6811974:T:G	50	96	0.97	0.2825
3:6812649:G:A	50	100	0.91	0.0158
3:6812734:C:T	50	100	0.94	0.02487
3:6813168:G:A	50	100	0.97	0.09804
3:6813202:T:G	50	100	0.98	0.0866
3:6813213:A:G	50	100	0.98	0.0866
3:6813214:C:A	50	100	0.61	0.01924
3:6813812:C:A	50	100	0.92	0.01452
3:6814058:G:A	50	100	0.95	0.04521
3:6814314:C:T	50	100	0.97	0.3653
3:6814497:T:A	50	100	0.98	0.08624
3:6815073:G:A	50	100	0.98	0.08642
3:6815269:G:C	50	98	0.97	0.4639
3:6816485:T:A	50	100	0.97	0.4081
3:6816640:T:C	50	100	0.98	0.08769
3:6817102:G:T	50	100	0.97	0.3865
3:6817164:G:T	50	98	0.88	0.02124
3:6817610:C:T	50	100	0.97	0.2698
3:6817848:A:G	50	100	1	0.01035
3:6817946:G:A	50	100	0.96	0.4679
3:6818055:T:C	50	100	0.66	0.02106
3:6818547:C:T	50	100	0.91	0.1049
3:6818641:G:T	50	100	0.89	0.01688
3:6818665:C:T	50	98	0.87	0.02124
3:6819089:T:C	50	100	0.75	0.06009
3:6820028:C:A	50	100	0.94	0.1391
3:6820179:T:C	50	100	0.96	0.0354
3:6821381:C:T	50	98	0.94	0.2422
3:6821405:C:T	50	100	0.97	0.03468
3:6821832:G:C	50	100	0.97	0.03558
3:6822126:A:C	50	96	0.67	0.1391
3:6822596:C:T	50	100	0.96	0.03322
3:6822599:A:G	50	96	0.79	0.0187
3:6822603:G:A	50	100	0.91	0.03341
3:6822650:T:C	50	98	0.93	0.1403
3:6822772:T:A	50	98	0.98	0.08588
3:6823192:T:C	50	98	0.79	0.01943
3:6823209:G:T	50	84	0.68	0.1298
3:6823750:A:T	50	100	0.98	0.08588
3:6823799:C:T	50	100	0.96	0.02197
3:6824692:G:T	50	96	0.91	0.1943
3:6825021:T:C	49	100	0.96	0.03486
3:6825569:T:C	50	100	0.89	0.03577
3:6825831:A:G	50	98	0.93	0.2415
3:6826105:A:G	50	98	0.91	0.02288
3:6826251:A:G	50	100	0.69	0.01743
3:6826773:T:C	50	90	0.79	0.05955
3:6826828:A:G	50	88	0.7	0.2682
3:6826887:A:G	50	100	0.82	0.01126
3:6826998:C:G	50	80	0.71	0.1549
3:6827133:T:C	50	100	0.96	0.01216
3:6827479:G:A	50	98	0.75	0.04993
3:6827931:G:A	50	100	0.77	0.05556
3:6829259:T:C	49	98	0.65	0.03413
3:6829995:T:C	50	100	0.92	0.06155
3:6830542:G:A	50	100	0.91	0.07099
3:6830876:T:C	50	100	0.94	0.06282
3:6831506:A:G	50	100	0.98	0.02324
3:6831580:T:C	50	90	0.87	0.3224
3:6831759:A:G	50	100	0.99	0.02342
3:6831761:G:A	50	100	0.95	0.05973
3:6831827:G:A	50	100	0.64	0.02923
3:6832421:A:G	50	88	0.87	0.3046
3:6832949:C:A	50	100	0.93	0.04938
3:6833132:A:G	50	88	0.86	0.3068
3:6833323:C:A	50	88	0.86	0.3379
3:6834023:A:G	50	100	0.96	0.01707
3:6835040:G:T	50	100	1	0.03776
3:6835143:C:T	50	100	1	0.0374
3:6835977:C:T	50	96	0.97	0.05084
3:6836131:T:C	50	100	0.96	0.01779
3:6836206:A:G	50	100	1	0.01126
3:6836539:T:G	50	100	0.96	0.01779
3:6836591:C:T	50	100	0.94	0.01979
3:6836645:A:C	50	98	0.66	0.02197
3:6836755:A:G	50	100	1	0.04866
3:6836756:G:A	50	100	1	0.04866
3:6837688:T:C	50	100	1	0.01126
3:6837874:C:G	50	100	1	0.0374
3:6837878:A:G	50	100	1	0.0374
3:6838040:C:A	50	90	0.85	0.3391
3:6838317:G:A	50	100	0.98	0.2353
3:6838401:C:T	50	100	0.96	0.1638
3:6838646:G:A	50	100	1	0.0374
3:6839551:G:C	50	100	0.9	0.03867
3:6839647:C:A	50	100	1	0.0394
3:6839866:A:G	50	100	0.95	0.05229
3:6840488:T:C	50	100	0.95	0.3393
3:6840525:G:A	50	100	0.98	0.2603
3:6841211:C:G	50	100	0.95	0.3426
3:6841590:C:G	50	100	1	0.02342
3:6841964:A:G	50	100	0.98	0.3233
3:6842601:C:T	50	100	0.99	0.1875
3:6843170:C:T	50	100	0.99	0.2188
3:6843936:G:T	50	100	1	0.01634
3:6844208:A:G	50	100	0.99	0.2244
3:6844691:A:G	50	100	0.97	0.07516
3:6844777:T:C	50	100	0.99	0.05192
3:6845234:G:C	50	100	0.99	0.2983
3:6845757:C:A	50	100	1	0.02306
3:6845792:A:G	50	100	0.96	0.07516
3:6845799:T:C	50	100	0.97	0.05192
3:6845825:C:T	50	100	0.99	0.05192
3:6845841:C:T	50	100	0.98	0.1783
3:6845968:G:T	50	100	0.99	0.05211
3:6846011:T:C	50	100	0.99	0.05211
3:6846023:G:A	50	100	0.99	0.05211
3:6846031:G:C	50	100	0.98	0.05211
3:6846176:T:C	50	100	1	0.01652
3:6846491:C:G	50	100	1	0.02306
3:6846577:A:C	50	100	0.96	0.02596
3:6847344:G:A	50	100	0.98	0.0394
3:6847548:C:T	50	100	0.9	0.01961
3:6847940:T:C	50	100	0.96	0.05338
3:6848112:T:G	50	100	0.99	0.3215
3:6849226:C:T	50	100	0.97	0.0768
3:6849418:A:G	50	100	0.98	0.3335
3:6849437:T:C	50	100	0.95	0.02687
3:6849502:C:T	50	100	0.94	0.06373
3:6850187:A:G	50	100	0.99	0.2237
3:6850342:T:C	50	100	0.97	0.0768
3:6850570:G:A	50	100	0.99	0.1814
3:6850788:T:C	50	100	0.99	0.2925
3:6851087:T:A	50	98	0.98	0.175
3:6851190:T:C	50	100	0.99	0.04212
3:6852052:T:A	50	100	0.95	0.05356
3:6852210:T:C	50	88	0.88	0.3891
3:6852650:C:T	50	100	0.95	0.05356
3:6852751:G:C	50	100	0.96	0.01144
3:6852764:A:G	50	100	0.99	0.2251
3:6853934:T:G	50	100	0.95	0.0532
3:6854284:G:A	50	100	0.99	0.222
3:6854327:C:G	50	100	0.94	0.05356
3:6856111:G:A	50	100	0.94	0.06336
3:6856137:A:C	50	100	0.93	0.02451
3:6856250:G:A	50	100	0.94	0.06354
3:6856494:C:A	50	100	0.97	0.04412
3:6856641:T:G	50	100	0.98	0.187
3:6856756:T:A	50	100	0.99	0.2384
3:6857083:G:A	50	100	0.96	0.07662
3:6857376:C:T	50	100	0.93	0.02651
3:6858373:A:G	50	100	0.98	0.01652
3:6858838:T:C	50	100	0.93	0.07498
3:6858839:C:T	50	100	0.94	0.07498
3:6858841:C:T	50	100	0.93	0.07516
3:6858976:A:G	50	100	0.94	0.2921
3:6859057:G:A	50	100	0.93	0.1812
3:6859223:T:G	50	100	0.94	0.1975
3:6859225:G:A	50	100	0.93	0.2725
3:6859384:T:C	50	100	0.92	0.07426
3:6859403:G:A	50	100	0.92	0.2947
3:6860017:C:T	50	100	0.92	0.01688
3:6860480:A:C	50	100	0.89	0.07426
3:6861610:C:T	50	86	0.72	0.3747
3:6862727:C:T	50	92	0.62	0.04539
3:6863296:A:G	50	96	0.69	0.01688
3:6863379:G:A	50	96	0.65	0.01924
3:6863670:C:T	50	98	0.66	0.01688
3:6863925:G:C	50	84	0.68	0.461
3:6864021:G:A	50	100	0.91	0.02251
3:6864935:C:T	50	96	0.68	0.02288
3:6865477:A:G	50	100	0.85	0.063
3:6865506:A:G	50	100	0.74	0.03377
3:6865877:A:C	50	98	0.92	0.3775
3:6865913:C:T	50	98	0.94	0.4679
3:6865980:A:C	50	100	0.95	0.09913
3:6866361:A:G	50	96	0.89	0.4606
3:6866496:C:A	50	100	0.93	0.3771
3:6866545:G:T	50	100	1	0.02288
3:6866780:C:T	50	98	0.93	0.1846
3:6866848:G:A	50	100	0.94	0.3834
3:6867334:C:T	50	98	0.86	0.01216
3:6867848:T:A	50	100	0.91	0.063
3:6867869:A:G	50	98	0.94	0.03431
3:6868100:A:T	50	98	0.94	0.03667
3:6868144:A:G	50	100	0.76	0.02124
3:6868196:G:A	50	100	0.94	0.08914
3:6868253:A:G	50	100	0.83	0.02977
3:6868272:G:A	50	98	0.83	0.01561
3:6868368:C:T	50	98	0.88	0.03413
3:6868438:A:G	50	100	0.97	0.09368
3:6868904:T:A	50	100	0.98	0.08951
3:6869394:C:A	50	100	0.98	0.02959
3:6869426:A:T	50	100	1	0.02306
3:6869713:G:A	50	96	0.93	0.2798
3:6869738:A:G	50	100	0.92	0.2039
3:6869995:C:G	50	100	0.98	0.09205
3:6870041:C:T	50	100	0.98	0.08914
3:6870042:C:T	50	100	0.92	0.02977
3:6870252:G:A	50	100	0.74	0.01035
3:6870450:A:G	50	96	0.91	0.3043
3:6870926:C:T	49	100	0.92	0.06808
3:6871114:A:T	50	98	0.93	0.2418
3:6871128:G:A	49	95.9	0.93	0.4421
3:6871687:C:T	50	100	0.98	0.08951
3:6871960:C:T	50	98	0.96	0.1318
3:6872344:A:T	50	100	0.96	0.03123
3:6872352:T:A	50	98	0.94	0.1943
3:6872450:C:T	50	98	0.95	0.4996
3:6872590:C:A	50	100	0.64	0.02288
3:6873115:G:T	50	98	0.96	0.1271
3:6873204:T:C	50	100	0.97	0.09023
3:6873292:C:T	50	100	0.92	0.06808
3:6873313:T:C	50	98	0.93	0.2658
3:6873357:G:A	50	100	1	0.02269
3:6873476:G:A	50	100	0.97	0.03377
3:6873843:T:C	50	100	0.79	0.02106
3:6873922:G:A	50	100	0.98	0.08951
3:6874036:C:G	50	98	0.95	0.1928
3:6874340:C:T	50	98	0.92	0.03994
3:6874639:A:T	50	96	0.84	0.0345
3:6875407:C:T	50	100	0.78	0.01398
3:6875760:G:A	50	98	0.96	0.2153
3:6876055:G:T	50	100	0.99	0.02269
3:6876141:A:G	50	98	0.94	0.2111
3:6876178:G:T	50	94	0.69	0.1118
3:6876190:C:T	50	98	0.95	0.2251
3:6876193:G:A	50	100	0.9	0.05991
3:6876232:C:T	50	100	0.97	0.08497
3:6876625:G:T	50	100	0.96	0.08424
3:6876897:C:T	50	100	0.94	0.2395
3:6877200:C:T	50	100	0.9	0.06009
3:6877249:T:C	50	100	0.95	0.1264
3:6877392:A:G	50	100	0.97	0.3873
3:6877624:T:C	50	100	0.99	0.02269
3:6877658:G:A	50	100	0.65	0.01471
3:6877719:A:T	50	100	0.96	0.02977
3:6877728:C:T	50	100	0.95	0.08115
3:6877937:C:T	50	100	0.99	0.02269
3:6878131:C:T	50	100	0.97	0.3845
3:6878285:C:T	50	100	0.96	0.2534
3:6878619:A:G	50	98	0.98	0.3842
3:6878625:C:G	50	100	0.99	0.02269
3:6878732:C:A	50	100	0.96	0.2398
3:6878835:T:A	50	100	0.97	0.2529
3:6879355:A:C	50	98	0.96	0.3836
3:6880071:C:T	50	100	0.94	0.1204
3:6880219:G:T	50	98	0.96	0.4737
3:6880313:C:T	50	98	0.96	0.4506
3:6880327:C:A	50	100	0.99	0.02269
3:6880510:A:G	50	100	0.95	0.2391
3:6881387:C:T	50	100	0.94	0.2269
3:6881593:T:A	50	98	0.94	0.4637
3:6881594:A:C	50	98	0.94	0.4637
3:6881802:C:G	50	98	0.94	0.4572
3:6881821:A:G	50	98	0.93	0.1814
3:6881960:T:C	50	100	0.89	0.1845
3:6882548:A:C	50	88	0.76	0.3833
3:6882549:A:C	50	98	0.75	0.03849
3:6882714:T:C	50	100	0.68	0.06373
3:6882993:C:T	50	88	0.61	0.1271
3:6884128:C:A	50	100	0.96	0.06699
3:6884251:T:C	50	100	0.85	0.01797
3:6885147:G:A	50	100	0.99	0.04775
3:6885181:G:C	50	100	0.93	0.04956
3:6885486:G:A	50	98	0.94	0.13
3:6885487:A:G	50	98	0.94	0.1298
3:6885512:C:T	50	96	0.93	0.315
3:6885559:C:T	50	100	0.94	0.06518
3:6885624:G:A	50	98	0.98	0.1786
3:6885683:C:T	50	100	1	0.08061
3:6885754:G:A	50	100	0.98	0.01434
3:6885999:A:T	50	100	0.96	0.02124
3:6886170:C:A	50	100	0.97	0.08315
3:6886197:C:A	50	100	0.94	0.0158
3:6886493:A:C	50	100	1	0.04484
3:6886529:C:T	50	100	0.92	0.04956
3:6886549:C:T	50	100	0.98	0.01507
3:6886848:A:G	50	100	1	0.04484
3:6887045:C:T	50	100	0.93	0.04975
3:6887205:A:G	50	100	0.97	0.1011
3:6887860:A:C	50	100	0.99	0.03141
3:6887866:A:G	50	100	0.99	0.02869
3:6888104:G:T	50	100	0.84	0.01017
3:6888253:A:G	50	100	0.99	0.07153
3:6888289:G:T	50	98	0.95	0.08061
3:6888540:A:G	50	98	0.99	0.1819
3:6888606:C:G	49	100	1	0.03105
3:6888676:G:A	50	100	1	0.03105
3:6888708:G:A	49	98	0.99	0.1776
3:6888747:A:C	50	100	0.99	0.0305
3:6888827:C:T	50	100	0.99	0.2393
3:6888841:A:C	50	100	0.98	0.1423
3:6888990:G:T	50	100	0.9	0.01652
3:6889109:T:G	50	94	0.61	0.03504
3:6889136:G:A	50	100	1	0.04484
3:6889178:C:G	50	100	1	0.03431
3:6889243:A:C	49	98	0.97	0.3021
3:6889268:A:G	49	98	0.98	0.1425
3:6889443:C:G	49	98	0.98	0.4601
3:6889487:A:C	49	100	0.99	0.2331
3:6889541:T:G	50	100	0.96	0.0699
3:6889574:G:A	50	100	0.97	0.1262
3:6889651:T:C	50	100	0.97	0.1264
3:6889736:G:T	50	100	1	0.03105
3:6889746:G:T	50	96	0.98	0.461
3:6889975:C:G	50	100	1	0.01779
3:6890032:A:T	50	100	1	0.0659
3:6890442:C:T	50	100	0.93	0.05447
3:6890506:T:G	50	100	0.99	0.411
3:6890539:G:A	50	100	0.98	0.03159
3:6890606:G:C	50	100	1	0.03105
3:6890873:C:G	50	100	0.97	0.0748
3:6890908:G:C	50	100	0.94	0.0216
3:6891263:G:A	50	100	1	0.1006
3:6891323:G:A	50	100	1	0.06808
3:6891342:A:G	50	100	0.97	0.03322
3:6891385:C:T	50	100	0.99	0.09641
3:6891386:G:A	50	100	0.99	0.09713
3:6891425:C:T	50	100	0.98	0.1207
3:6891592:C:T	50	100	0.97	0.07426
3:6891874:C:G	50	100	1	0.01616
3:6891879:A:G	50	100	0.99	0.3214
3:6892021:G:C	50	100	0.97	0.1156
3:6892036:G:A	50	100	0.99	0.1178
3:6892179:G:A	50	100	0.98	0.08987
3:6892340:C:T	50	100	0.97	0.01271
3:6892348:G:A	50	98	1	0.08025
3:6892393:C:T	50	100	1	0.06826
3:6892517:T:C	50	100	1	0.04484
3:6892531:T:C	50	100	1	0.03068
3:6893080:T:C	50	100	1	0.04466
3:6893129:A:G	50	100	1	0.03504
3:6893379:G:A	50	100	0.79	0.03649
3:6893380:T:C	50	100	1	0.0915
3:6893993:C:T	50	100	1	0.04466
3:6894015:C:A	50	100	0.98	0.06699
3:6894081:C:T	50	100	1	0.01616
3:6894157:T:G	50	100	0.99	0.2108
3:6894366:T:C	50	100	0.99	0.1901
3:6894387:C:T	50	98	1	0.4123
3:6894401:G:A	50	100	0.99	0.09296
3:6894421:A:G	50	100	0.99	0.09296
3:6894470:C:G	50	100	0.98	0.0325
3:6894664:G:A	50	100	1	0.01616
3:6894684:A:G	50	100	1	0.01616
3:6895119:A:G	50	100	0.99	0.05592
3:6895145:C:T	50	100	0.98	0.07407
3:6895640:T:C	50	100	0.99	0.2925
3:6896321:A:G	50	100	0.99	0.408
3:6896587:C:T	50	100	0.91	0.0276
3:6897483:C:T	50	100	0.95	0.03086
3:6897902:G:C	50	100	0.97	0.06881
3:6897955:A:G	50	100	1	0.1008
3:6898041:G:A	50	100	1	0.01598
3:6898106:C:A	50	100	0.98	0.06481
3:6898140:G:T	50	98	0.95	0.01126
3:6898147:A:G	50	98	0.98	0.2293
3:6898425:G:A	50	100	0.96	0.03667
3:6898490:G:A	50	100	1	0.04466
3:6899791:A:G	50	100	0.95	0.0276
3:6899805:A:G	50	98	1	0.07879
3:6900367:A:G	50	100	0.95	0.02124
3:6900385:C:A	50	98	1	0.09023
3:6900522:G:A	50	98	1	0.09005
3:6900578:T:A	50	100	0.96	0.09023
3:6900627:G:C	50	100	0.96	0.06935
3:6901014:A:T	50	100	1	0.04466
3:6901128:G:A	50	100	1	0.04466
3:6901315:G:A	50	100	1	0.04466
3:6901909:C:T	49	98	0.98	0.2357
3:6902162:C:T	50	100	0.98	0.01507
3:6902358:A:G	50	98	0.99	0.3938
3:6902554:G:T	50	100	0.99	0.01507
3:6902562:A:G	50	100	0.66	0.01144
3:6902811:C:T	50	100	0.88	0.04902
3:6903158:C:T	50	100	0.86	0.01598
3:6903211:T:G	50	100	0.98	0.1008
3:6903276:G:A	50	100	1	0.01616
3:6903521:T:C	50	98	1	0.07916
3:6903654:T:C	50	100	1	0.01598
3:6903909:A:G	50	100	1	0.01598
3:6903915:C:T	50	100	0.85	0.01325
3:6903997:G:A	50	98	0.99	0.4129
3:6904048:G:A	50	96	1	0.08115
3:6904510:G:A	50	100	0.92	0.01616
3:6904971:G:A	50	100	0.98	0.0276
3:6904993:A:C	50	100	0.99	0.09005
3:6905688:T:A	50	100	0.98	0.01017
3:6905729:T:C	50	96	1	0.07916
3:6905914:T:C	50	100	0.99	0.1017
3:6905982:T:G	50	100	0.96	0.02106
3:6906032:G:A	50	100	0.96	0.02778
3:6906153:C:T	50	100	0.93	0.0118
3:6906186:C:A	50	100	0.97	0.1616
3:6906337:G:T	50	100	0.95	0.01162
3:6907240:A:C	50	100	0.94	0.01979
3:6907367:T:G	50	100	1	0.03032
3:6907437:A:C	50	100	0.91	0.01362
3:6907452:C:T	50	100	0.9	0.01144
3:6907543:G:A	50	98	0.96	0.1296
3:6908271:G:C	50	100	0.99	0.0846
3:6908418:G:A	50	100	1	0.01471
3:6908502:C:A	50	100	0.98	0.2941
3:6908916:A:T	50	100	0.97	0.1198
3:6909052:T:A	50	100	0.99	0.1363
3:6909362:A:G	50	100	0.99	0.04938
3:6909768:G:A	50	98	0.99	0.09241
3:6910028:A:C	50	100	1	0.04521
3:6910110:A:T	50	100	1	0.04503
3:6910224:G:C	50	100	0.98	0.06064
3:6910409:C:T	50	100	0.96	0.09096
3:6910688:A:G	50	100	0.98	0.4036
3:6910831:A:T	50	100	0.97	0.02015
3:6911037:G:A	50	100	0.92	0.01126
3:6911052:G:A	50	100	0.98	0.09604
3:6911090:G:A	50	100	0.98	0.09277
3:6911241:A:G	50	100	0.98	0.09604
3:6911346:A:T	50	100	0.99	0.04503
3:6911493:A:G	50	98	0.97	0.03431
3:6911565:A:G	50	98	1	0.03431
3:6911644:A:G	50	100	0.96	0.09332
3:6911802:A:T	50	96	0.98	0.09568
3:6912513:G:A	50	100	0.99	0.01162
3:6912559:T:C	50	98	0.96	0.06191
3:6912871:C:T	50	100	0.9	0.01071
3:6913158:A:G	50	100	0.99	0.08188
3:6913186:T:C	50	96	0.97	0.4975
3:6913524:T:G	50	100	0.94	0.0118
3:6913684:G:T	50	100	1	0.06064
3:6914047:T:C	50	94	0.98	0.4085
3:6914491:C:G	50	100	0.98	0.1035
3:6915023:C:T	50	100	0.98	0.01126
3:6915695:T:G	50	98	0.99	0.2574
3:6915759:T:A	50	98	0.93	0.07789
3:6916015:G:C	50	98	0.97	0.07789
3:6916381:A:G	50	100	0.93	0.0158
3:6916618:G:A	50	100	1	0.01144
3:6916660:C:T	50	100	0.93	0.0158
3:6917004:G:T	50	100	0.99	0.1013
3:6917122:C:A	50	100	0.94	0.02487
3:6917812:G:A	50	100	0.99	0.06826
3:6917827:T:C	50	100	0.98	0.144
3:6918120:T:G	50	98	0.99	0.1049
3:6918295:A:G	50	98	0.97	0.07771
3:6918512:A:T	50	100	0.97	0.1293
3:6918601:C:A	50	100	0.99	0.04611
3:6918750:C:T	50	100	0.96	0.112
3:6918928:A:G	50	98	0.97	0.07752
3:6918932:T:C	50	100	1	0.01434
3:6918962:A:C	50	100	1	0.0158
3:6919114:A:G	50	98	0.98	0.2769
3:6919115:T:C	50	98	0.99	0.4214
3:6919119:T:C	50	100	0.97	0.1438
3:6919339:T:C	50	98	0.99	0.4214
3:6919355:T:C	50	100	0.99	0.199
3:6919388:A:G	49	91.8	0.99	0.4651
3:6919799:A:G	50	100	0.96	0.0463
3:6919986:T:C	50	100	1	0.04956
3:6920128:C:T	50	100	0.98	0.1645
3:6920248:A:G	50	100	0.97	0.05465
3:6920267:T:C	50	100	0.96	0.01126
3:6920321:G:A	50	100	1	0.04993
3:6920370:C:T	50	100	0.97	0.0374
3:6920761:A:G	50	96	0.98	0.02941
3:6920978:G:C	50	100	1	0.01561
3:6920996:A:G	50	100	0.88	0.0167
3:6921374:G:A	50	100	1	0.01144
3:6921508:A:G	50	100	1	0.04539
3:6921604:C:G	50	100	0.99	0.0955
3:6921815:C:G	50	100	1	0.04539
3:6921834:C:A	50	100	0.97	0.06954
3:6921837:A:C	50	100	0.96	0.1679
3:6922055:C:G	50	100	0.98	0.02324
3:6922070:C:T	50	100	0.98	0.3114
3:6922121:T:G	50	100	0.99	0.0915
3:6922435:A:T	50	100	1	0.2177
3:6922454:C:T	50	100	0.99	0.02324
3:6922642:A:G	50	100	0.98	0.0955
3:6922912:T:C	50	100	0.96	0.1679
3:6922950:A:G	50	100	0.99	0.2179
3:6923036:A:G	50	100	0.98	0.09532
3:6923041:A:C	50	100	1	0.04539
3:6923042:G:A	50	100	1	0.04539
3:6923077:G:C	50	100	0.99	0.07789
3:6923644:A:T	50	100	0.98	0.03214
3:6923775:A:G	50	100	0.99	0.26
3:6924007:C:T	50	100	1	0.04539
3:6924253:G:C	50	100	0.88	0.01089
3:6924804:G:A	50	98	0.99	0.3787
3:6925047:G:T	50	100	1	0.04539
3:6925068:G:A	50	100	1	0.04539
3:6925076:T:C	50	100	0.99	0.06427
3:6925339:G:C	50	100	0.99	0.3172
3:6925372:T:C	50	100	0.97	0.02941
3:6925387:C:G	50	100	1	0.03377
3:6925516:A:G	50	100	0.96	0.06681
3:6925789:G:A	50	100	1	0.02052
3:6925970:G:A	50	100	0.99	0.01162
3:6926374:T:C	50	100	0.99	0.01162
3:6926379:T:C	50	100	0.96	0.04593
3:6926450:A:G	50	100	0.98	0.4572
3:6926520:G:A	50	100	1	0.07716
3:6926711:C:T	50	100	1	0.04866
3:6926995:A:T	50	100	0.89	0.04539
3:6927017:G:A	50	100	0.99	0.03141
3:6927106:T:C	50	100	1	0.07444
3:6927296:T:C	50	100	1	0.04539
3:6927590:A:T	50	100	0.98	0.01162
3:6927705:A:G	50	100	0.98	0.02342
3:6927837:C:A	50	100	1	0.01979
3:6927839:T:C	50	100	1	0.04521
3:6927896:C:A	50	100	0.95	0.01198
3:6927993:G:A	50	100	1	0.01362
3:6928013:C:T	50	100	1	0.04521
3:6928091:G:T	50	100	1	0.04521
3:6928408:T:C	50	100	0.9	0.01089
3:6928464:C:T	50	98	0.97	0.09023
3:6928809:C:A	50	100	1	0.04521
3:6929394:T:G	50	100	0.98	0.1972
3:6929605:G:A	50	100	0.97	0.03885
3:6929630:A:G	50	100	1	0.04539
3:6929636:G:C	50	100	0.99	0.01289
3:6929662:A:G	50	100	1	0.06899
3:6929789:A:T	50	100	0.84	0.04357
3:6930302:G:A	50	100	0.99	0.2562
3:6930378:A:T	50	100	0.99	0.211
3:6930619:C:A	50	100	1	0.04557
3:6930825:G:A	50	100	1	0.05683
3:6930878:T:A	50	100	1	0.05792
3:6930961:A:G	50	100	0.85	0.01144
3:6931025:A:G	50	100	0.99	0.04847
3:6931059:A:G	50	100	0.99	0.2139
3:6931291:G:A	50	100	0.98	0.01743
3:6931376:C:T	50	100	0.98	0.01743
3:6931429:G:T	50	100	0.99	0.2108
3:6931447:G:A	50	100	1	0.04539
3:6931624:A:T	50	100	0.89	0.04357
3:6931720:T:C	50	100	0.96	0.01216
3:6931744:G:A	50	100	0.94	0.04103
3:6931990:G:A	50	100	1	0.04847
3:6932361:C:T	50	100	0.93	0.01362
3:6932740:C:T	50	98	0.99	0.2573
3:6932818:G:A	50	100	0.99	0.2106
3:6933010:C:T	50	100	1	0.04539
3:6933281:A:G	50	100	1	0.04539
3:6933748:C:A	50	100	0.99	0.2613
3:6933798:A:G	50	100	0.99	0.05174
3:6934014:G:A	50	100	0.96	0.04121
3:6934231:C:T	50	100	1	0.04539
3:6934385:G:A	50	100	0.96	0.04121
3:6934528:C:T	50	100	1	0.07407
3:6934579:C:T	50	100	1	0.04539
3:6934604:G:C	50	100	0.97	0.2219
3:6934614:G:A	50	100	0.97	0.08678
3:6934693:C:T	50	100	0.98	0.0256
3:6934790:G:A	50	100	1	0.05719
3:6934792:T:C	50	100	0.94	0.04121
3:6934897:A:T	50	100	1	0.05719
3:6934911:G:A	50	100	0.97	0.01162
3:6934979:T:C	50	100	1	0.04539
3:6935027:A:G	50	98	1	0.04847
3:6935362:T:G	50	98	0.99	0.2111
3:6935481:A:G	50	100	0.93	0.01126
3:6935513:C:T	50	98	0.92	0.0207
3:6935523:T:G	50	100	0.97	0.05102
3:6936313:A:C	50	100	1	0.04521
3:6936339:G:C	50	100	0.95	0.04121
3:6936759:G:A	50	100	0.96	0.01216
3:6936850:A:G	50	100	1	0.0699
3:6936860:C:T	50	96	0.99	0.2972
3:6937257:T:A	50	100	0.99	0.2578
3:6937333:T:A	50	100	0.99	0.2122
3:6937863:C:T	50	100	0.9	0.01943
3:6938016:A:G	50	100	1	0.2126
3:6938606:T:C	50	92	0.9	0.118
3:6938701:T:C	50	100	0.98	0.1022
3:6938981:A:G	50	100	0.94	0.01126
3:6939060:A:T	50	98	0.99	0.3954
3:6939183:T:C	50	100	0.99	0.1077
3:6939289:G:A	50	100	0.99	0.3972
3:6939358:A:G	49	100	0.99	0.2505
3:6939437:A:T	50	100	0.99	0.1017
3:6939447:A:G	50	98	0.99	0.2495
3:6939585:G:T	50	100	1	0.09967
3:6939661:C:T	50	100	0.95	0.01107
3:6939900:A:G	50	96	0.98	0.3308
3:6939905:T:A	50	100	0.99	0.3528
3:6940043:G:T	50	100	0.98	0.1019
3:6940177:C:T	50	100	1	0.1017
3:6940198:A:C	50	100	1	0.2983
3:6940239:G:A	50	98	1	0.1385
3:6940311:C:T	50	100	1	0.04811
3:6940337:A:G	50	100	0.99	0.4001
3:6940527:T:C	50	100	1	0.1017
3:6940789:T:C	50	100	0.96	0.01779
3:6941039:G:A	50	100	1	0.01543
3:6941174:T:C	50	100	1	0.1015
3:6941675:T:A	50	100	1	0.05483
3:6941777:T:C	50	100	1	0.04466
3:6941789:A:T	50	100	1	0.146
3:6941934:G:A	50	98	0.99	0.02106
3:6942063:A:G	50	100	1	0.146
3:6942326:T:A	50	100	1	0.04466
3:6942536:G:T	50	100	0.98	0.05428
3:6942597:T:C	50	100	0.97	0.02179
3:6942761:T:C	50	98	1	0.04466
3:6943157:A:G	50	100	1	0.1015
3:6943293:C:T	50	100	1	0.04466
3:6943294:C:T	50	100	1	0.04466
3:6943487:A:C	50	100	1	0.1017
3:6944166:T:C	50	100	0.89	0.01452
3:6944213:T:C	50	100	0.99	0.01053
3:6944297:T:C	50	100	1	0.04466
3:6944659:G:A	50	100	1	0.1532
3:6944749:T:C	50	100	1	0.0216
3:6944968:A:C	50	98	0.75	0.03395
3:6945153:A:C	50	100	1	0.2015
3:6945253:C:T	50	98	0.98	0.1988
3:6945323:T:G	50	100	1	0.08696
3:6945333:A:G	50	100	0.9	0.02142
3:6945367:T:C	50	100	1	0.1992
3:6945387:C:T	50	100	1	0.199
3:6945570:A:G	49	100	1	0.08696
3:6945628:G:A	49	100	0.99	0.05392
3:6945716:C:T	50	100	0.96	0.01906
3:6945797:A:G	50	98	1	0.08696
3:6945819:G:A	50	100	1	0.2351
3:6945829:T:C	50	100	1	0.08696
3:6945861:C:A	50	98	0.96	0.03322
3:6945904:G:T	50	100	1	0.02142
3:6945984:G:A	50	100	1	0.04466
3:6946003:G:A	50	100	1	0.05592
3:6946127:A:T	50	100	1	0.04466
3:6946297:C:A	50	100	1	0.02796
3:6946418:T:G	50	98	0.94	0.03504
3:6946600:T:G	50	100	0.96	0.02578
3:6946666:A:C	50	100	1	0.0699
3:6946876:A:T	50	100	1	0.2004
3:6946952:G:A	50	100	1	0.04466
3:6946982:A:G	50	100	1	0.02814
3:6947032:A:C	50	100	1	0.08588
3:6947035:G:A	50	100	1	0.08588
3:6947040:T:G	50	100	1	0.07262
3:6947118:C:T	50	100	1	0.04466
3:6947218:C:G	50	100	0.99	0.0679
3:6947296:G:A	50	100	1	0.04466
3:6947447:C:T	50	100	1	0.05755
3:6947557:T:C	50	100	1	0.02814
3:6947668:T:G	50	100	0.98	0.01979
3:6947781:G:A	50	100	1	0.06954
3:6947788:T:A	50	100	1	0.04811
3:6947799:A:G	50	100	1	0.04466
3:6947809:G:C	50	100	1	0.04466
3:6947905:C:G	50	100	1	0.01144
3:6947918:T:G	50	100	1	0.08696
3:6947927:G:T	50	100	1	0.06954
3:6948038:A:C	50	100	1	0.08696
3:6948055:T:A	50	100	1	0.04466
3:6948162:A:G	49	100	1	0.08696
3:6948229:T:C	50	100	1	0.08733
3:6948305:G:A	50	100	1	0.04049
3:6948429:A:G	50	100	1	0.0581
3:6948437:T:C	50	100	1	0.08696
3:6948599:C:T	50	100	1	0.04466
3:6948632:C:T	50	100	1	0.2012
3:6948683:G:A	50	100	0.97	0.04085
3:6948809:A:G	50	100	1	0.01543
3:6949086:T:G	50	98	0.94	0.02106
3:6949092:A:G	50	98	0.94	0.02124
3:6949155:G:A	50	96	0.99	0.1986
3:6949194:C:T	50	100	1	0.04466
3:6949249:T:C	50	100	0.99	0.03014
3:6949321:G:C	50	98	0.99	0.1739
3:6949335:G:C	50	100	1	0.06954
3:6949342:T:C	50	98	0.96	0.03359
3:6949370:A:G	50	100	1	0.03486
3:6949446:T:C	50	100	1	0.2012
3:6949569:A:G	49	95.9	1	0.1505
3:6949604:A:C	49	95.9	1	0.2013
3:6949665:C:G	50	100	0.87	0.01434
3:6949675:T:C	50	100	1	0.06972
3:6949698:A:T	50	100	1	0.04049
3:6949954:C:T	50	98	0.99	0.1327
3:6949971:A:G	50	100	1	0.2012
3:6949981:T:C	50	100	1	0.2012
3:6949994:G:C	50	98	0.98	0.1977
3:6950017:C:T	50	100	1	0.04484
3:6950511:G:A	50	100	1	0.02142
3:6950717:C:G	50	100	1	0.06718
3:6950806:T:C	50	100	1	0.05828
3:6950824:C:T	50	100	1	0.06972
3:6950885:G:A	50	100	0.99	0.1206
3:6950923:A:G	50	100	1	0.2015
3:6950971:A:C	50	100	1	0.06972
3:6951023:C:T	50	100	1	0.06972
3:6951063:C:T	50	100	1	0.01162
3:6951084:A:G	50	100	1	0.01943
3:6951130:C:T	50	100	1	0.08569
3:6951421:A:T	50	100	1	0.06118
3:6951434:C:T	50	98	0.98	0.05465
3:6951475:G:C	50	100	1	0.08569
3:6951551:T:G	50	100	0.91	0.03976
3:6951955:C:G	50	100	1	0.06972
3:6952158:C:G	50	100	1	0.1541
3:6952178:C:T	50	100	0.98	0.01035
3:6952349:T:C	50	100	1	0.04484
3:6952491:A:T	50	98	0.64	0.04121
3:6952677:A:G	50	100	1	0.04484
3:6952765:C:T	50	96	0.97	0.2362
3:6952788:T:A	50	100	1	0.08678
3:6952937:C:T	50	100	0.98	0.132
3:6952947:T:G	50	100	0.99	0.04067
3:6953066:T:C	50	100	1	0.03413
3:6953266:A:G	50	100	1	0.2024
3:6953739:G:A	50	100	0.98	0.1313
3:6953758:G:T	50	98	1	0.08569
3:6953900:T:A	50	100	1	0.05846
3:6954074:G:C	50	100	0.98	0.0846
3:6954198:G:A	49	100	0.98	0.1442
3:6954927:T:G	50	100	1	0.0216
3:6954953:A:G	50	100	1	0.01017
3:6955052:A:G	50	100	0.88	0.04611
3:6955114:T:C	50	100	1	0.02941
3:6955273:C:T	50	100	0.97	0.1549
3:6955524:C:G	50	100	0.99	0.2023
3:6955682:A:T	50	100	0.99	0.0581
3:6956073:G:A	50	100	0.99	0.2023
3:6956166:A:G	50	100	1	0.03794
3:6956274:C:T	50	100	1	0.05556
3:6956406:G:A	50	100	1	0.08642
3:6956457:C:T	50	100	1	0.08043
3:6957044:T:A	50	100	0.99	0.1992
3:6957054:C:T	50	100	0.99	0.08588
3:6957249:T:C	50	100	1	0.03758
3:6957390:C:T	50	100	0.97	0.08007
3:6957565:G:A	50	100	0.99	0.05537
3:6957624:T:C	50	100	0.97	0.3932
3:6957721:A:G	50	100	0.98	0.06191
3:6957924:T:C	50	100	0.96	0.01906
3:6957930:A:G	50	100	0.97	0.3972
3:6957960:T:G	50	100	0.97	0.3922
3:6958097:A:G	50	100	0.94	0.06282
3:6958115:G:C	50	100	0.97	0.4704
3:6958387:T:C	50	100	0.97	0.3925
3:6958634:C:T	50	100	1	0.01271
3:6958651:C:G	50	100	0.98	0.01452
3:6958969:T:A	50	100	0.99	0.03722
3:6958998:C:A	50	100	0.98	0.061
3:6959021:G:A	50	100	0.96	0.1603
3:6959621:G:A	50	100	0.99	0.08243
3:6960143:A:T	50	98	0.97	0.2373
3:6960274:T:G	50	100	0.96	0.3676
3:6960286:C:A	50	100	0.95	0.2856
3:6960392:C:G	50	100	0.94	0.1211
3:6960521:A:T	50	100	0.91	0.06028
3:6960562:C:T	50	100	0.91	0.02596
3:6961052:A:C	50	98	0.9	0.02251
3:6961059:G:A	50	100	1	0.01471
3:6961363:A:T	50	100	1	0.01471
3:6961488:G:T	50	100	1	0.01471
3:6961529:A:G	50	100	0.94	0.06518
3:6961608:C:G	50	100	0.94	0.1558
3:6961690:C:A	50	100	1	0.01289
3:6961702:G:A	50	98	0.97	0.3194
3:6961844:G:A	50	100	0.98	0.2816
3:6961852:A:G	50	100	0.97	0.2903
3:6961927:A:G	50	98	0.97	0.3132
3:6961938:A:G	50	98	0.82	0.02288
3:6962041:C:T	50	100	1	0.01434
3:6962094:G:A	50	98	0.97	0.3188
3:6962459:C:A	50	98	0.94	0.2531
3:6962771:C:G	50	100	0.81	0.01271
3:6963186:C:G	50	88	0.75	0.2438
3:6963248:A:G	50	92	0.67	0.08243
3:6963334:G:A	50	82	0.67	0.2446
3:6963769:T:G	50	94	0.71	0.07771
3:6964397:A:G	50	92	0.63	0.2538
3:6964795:T:C	50	100	0.72	0.02233
3:6964804:T:G	50	96	0.88	0.1309
3:6965034:T:C	50	96	0.79	0.01779
3:6965193:A:G	50	90	0.76	0.4486
3:6965273:C:T	50	96	0.97	0.1184
3:6965321:T:C	50	98	0.92	0.1845
3:6965430:G:A	50	96	0.96	0.1184
3:6965431:T:C	50	100	0.88	0.0492
3:6965601:T:C	50	96	0.96	0.1187
3:6965660:C:T	50	98	0.97	0.1187
3:6965818:C:T	50	98	0.97	0.1186
3:6966159:T:A	50	100	0.98	0.1191
3:6966299:C:T	50	100	0.99	0.1193
3:6966588:A:C	50	100	0.99	0.1191
3:6966623:G:T	50	100	0.77	0.01525
3:6966885:C:G	50	88	0.81	0.486
3:6966916:C:T	50	100	0.93	0.05773
3:6967496:G:A	50	94	0.88	0.07371
3:6967518:C:T	50	100	0.83	0.04775
3:6967587:A:G	50	100	0.99	0.1184
3:6967784:A:G	50	98	0.66	0.05683
3:6968062:G:A	50	100	0.99	0.1184
3:6968181:A:G	50	100	0.97	0.1193
3:6968264:T:C	50	100	0.99	0.1184
3:6968274:C:A	50	100	0.93	0.06463
3:6968290:C:T	50	100	0.99	0.1184
3:6968309:G:A	50	100	0.98	0.1149
3:6968394:C:T	50	86	0.74	0.2407
3:6968438:G:C	50	100	0.99	0.1187
3:6968597:T:G	50	100	0.96	0.1806
3:6968605:G:A	50	100	0.97	0.1828
3:6968900:T:C	50	100	0.98	0.1186
3:6969030:T:A	50	100	0.9	0.063
3:6969136:A:G	50	100	0.98	0.1176
3:6969154:G:C	50	100	0.98	0.1176
3:6969196:G:T	50	100	0.95	0.1801
3:6969197:C:T	50	100	0.97	0.1176
3:6969393:T:C	50	100	0.97	0.1224
3:6969553:C:A	49	95.9	0.91	0.2357
3:6969847:C:T	50	96	0.92	0.2331
3:6969974:A:G	50	100	0.89	0.06064
3:6970095:C:T	50	92	0.72	0.03359
3:6970213:G:A	50	96	0.91	0.2337
3:6970275:C:T	50	100	0.92	0.07771
3:6970316:A:G	50	100	0.92	0.01253
3:6970365:G:A	50	100	0.91	0.07771
3:6970938:T:C	50	100	0.93	0.06354
3:6970968:C:T	50	92	0.7	0.03431
3:6971122:G:A	50	94	0.74	0.04012
3:6971155:G:A	50	94	0.73	0.04031
3:6971370:T:G	50	98	0.68	0.03631
3:6971776:A:G	50	88	0.79	0.344
3:6972330:T:G	50	100	0.92	0.01289
3:6972444:C:A	50	82	0.78	0.3653
3:6972461:A:C	50	98	0.77	0.0216
3:6973037:C:G	50	100	0.88	0.01325
3:6973516:A:G	50	100	0.66	0.02033
3:6973580:T:G	50	90	0.65	0.1674
3:6974911:C:T	50	90	0.66	0.293
3:6976232:C:T	50	82	0.73	0.2878
3:6976716:C:G	50	100	0.77	0.01834
3:6977195:G:A	50	96	0.83	0.1964
3:6977245:C:T	50	92	0.86	0.2674
3:6977259:G:C	50	100	0.91	0.02723
3:6978186:G:A	50	100	0.93	0.05955
3:6978250:T:A	50	94	0.86	0.1774
3:6978279:G:A	50	100	0.93	0.05973
3:6978415:A:C	50	98	0.8	0.08206
3:6978492:C:G	50	86	0.84	0.3851
3:6979030:G:C	50	100	0.93	0.07244
3:6979145:C:A	50	96	0.85	0.1547
3:6979274:C:T	50	94	0.85	0.2629
3:6979629:T:C	50	92	0.68	0.04611
3:6979672:A:T	50	100	0.92	0.02923
3:6979776:T:A	50	100	0.85	0.03123
3:6979796:A:G	50	100	0.94	0.07335
3:6980028:T:G	50	100	0.76	0.02088
3:6980152:A:G	50	88	0.83	0.3874
3:6980192:A:C	50	92	0.87	0.1943
3:6980895:A:G	50	98	0.84	0.02923
3:6981281:G:A	50	98	0.75	0.07407
3:6981829:A:G	50	100	0.91	0.09786
3:6981890:G:A	50	100	0.94	0.02705
3:6982440:A:G	50	92	0.83	0.2053
3:6982621:A:G	50	100	0.92	0.04902
3:6983039:C:T	50	100	0.86	0.03649
3:6983046:C:T	50	100	0.88	0.02977
3:6983499:G:A	50	96	0.86	0.1581
3:6983896:T:C	50	94	0.86	0.1583
3:6984038:G:A	50	98	0.68	0.05338
3:6984415:C:A	50	100	0.86	0.03667
3:6984532:T:C	50	100	0.9	0.08315
3:6984586:C:G	50	94	0.75	0.1507
3:6984654:G:A	50	86	0.79	0.3163
3:6984665:G:A	50	94	0.78	0.09985
3:6984848:C:T	50	94	0.75	0.1166
3:6985009:C:T	50	94	0.82	0.1545
3:6985443:G:A	50	98	0.69	0.01035
3:6985715:T:C	50	98	0.8	0.1285
3:6986129:T:C	50	100	0.78	0.02124
3:6986632:C:T	50	96	0.78	0.06064
3:6986683:G:T	50	96	0.81	0.07171
3:6986760:G:C	50	98	0.87	0.06318
3:6986867:T:G	50	98	0.83	0.3152
3:6986928:T:C	50	100	0.88	0.04775
3:6987038:T:C	50	100	0.89	0.1585
3:6987221:A:C	50	100	0.73	0.01997
3:6987854:G:A	50	100	0.9	0.1703
3:6987941:A:G	50	100	0.93	0.1781
3:6987999:T:G	48	100	0.96	0.0158
3:6988078:G:C	49	91.8	0.91	0.2369
3:6988081:C:G	50	98	0.86	0.0345
3:6988115:G:A	50	96	0.93	0.02778
3:6988153:C:T	50	98	0.82	0.01961
3:6988443:G:A	50	100	0.83	0.01107
3:6988835:C:G	50	100	0.81	0.01797
3:6989082:T:C	50	98	0.93	0.3858
3:6989357:A:C	50	96	0.94	0.3675
3:6989560:C:T	50	100	0.9	0.01924
3:6990068:G:T	50	98	0.96	0.2515
3:6990212:C:T	50	100	0.98	0.01598
3:6990307:T:C	50	100	0.98	0.01598
3:6990355:G:T	50	98	0.94	0.2823
3:6990651:T:C	50	98	0.96	0.2286
3:6991313:T:C	50	98	0.96	0.2349
3:6992014:G:T	50	98	0.96	0.2585
3:6992366:C:T	50	100	0.96	0.01089
3:6992376:C:A	50	98	0.92	0.1663
3:6992590:G:C	50	100	0.8	0.0158
3:6992862:G:C	50	98	0.96	0.1839
3:6992938:T:C	50	100	0.93	0.03377
3:6993337:G:A	50	98	0.98	0.402
3:6993491:G:A	49	95.9	0.96	0.4691
3:6994278:T:C	50	100	0.96	0.01688
3:6994403:T:A	50	100	0.96	0.01761
3:6994569:G:C	50	96	0.98	0.3834
3:6994641:C:T	50	100	0.91	0.02306
3:6994643:A:G	50	100	0.91	0.02306
3:6994718:A:G	50	100	0.96	0.061
3:6994746:T:C	50	98	0.98	0.437
3:6994958:A:G	50	86	0.65	0.05465
3:6995058:A:G	50	100	0.88	0.0748
3:6995060:G:A	50	100	0.73	0.03359
3:6995108:C:A	50	100	1	0.01761
3:6996073:A:G	50	100	0.95	0.02469
3:6996088:A:G	50	100	1	0.02524
3:6996238:T:G	49	89.8	0.84	0.2968
3:6996269:C:T	50	100	0.99	0.02923
3:6996527:A:G	50	100	0.88	0.1077
3:6996824:C:G	50	100	1	0.02524
3:6997090:A:T	50	100	0.99	0.02233
3:6997124:C:T	50	100	0.99	0.01253
3:6997154:C:G	50	100	0.99	0.09405
3:6997461:A:G	50	100	0.97	0.2215
3:6997582:A:C	50	100	0.99	0.01344
3:6997763:T:C	50	94	0.97	0.2055
3:6997907:G:A	50	100	0.97	0.01253
3:6998337:C:T	50	100	1	0.01253
3:6998376:T:C	50	96	0.98	0.2006
3:6998388:C:G	50	98	0.97	0.2146
3:6998590:C:T	50	98	0.98	0.2279
3:6999241:A:G	50	100	1	0.0216
3:6999247:C:T	50	100	1	0.01162
3:6999626:G:A	50	98	0.97	0.1663
3:6999722:T:A	50	100	1	0.05265
3:6999850:T:C	50	100	0.98	0.1019
3:7000125:A:G	50	100	0.98	0.1494
3:7000202:C:T	50	96	0.98	0.218
3:7000351:T:C	50	100	1	0.01289
3:7000407:G:T	50	98	0.98	0.1714
3:7000463:A:G	50	100	0.93	0.03413
3:7000475:C:T	50	100	1	0.05955
3:7000478:C:T	50	100	0.83	0.01761
3:7000511:A:G	50	98	0.8	0.05882
3:7000816:C:T	50	100	1	0.05556
3:7001304:T:C	50	90	0.98	0.4118
3:7001420:A:G	50	92	0.99	0.284
3:7001682:G:A	50	100	1	0.01162
3:7001912:A:T	50	96	0.98	0.413
3:7002085:C:A	50	100	1	0.02524
3:7002257:G:A	50	100	1	0.01253
3:7002389:C:T	50	100	1	0.02524
3:7002463:T:C	50	94	0.64	0.01979
3:7002616:C:T	50	100	1	0.0187
3:7002908:A:T	50	100	0.98	0.1242
3:7003444:C:T	50	98	0.99	0.1797
3:7003768:C:A	50	98	0.99	0.4029
3:7003912:G:A	50	98	0.99	0.1147
3:7004179:C:T	50	100	1	0.03631
3:7004329:A:G	50	100	0.98	0.1
3:7004340:T:C	50	100	0.99	0.02306
3:7004758:C:G	50	100	0.99	0.3504
3:7005166:G:A	50	98	0.98	0.1091
3:7005267:G:A	50	98	0.99	0.3802
3:7006265:T:G	50	100	1	0.02142
3:7006504:T:C	50	98	0.74	0.01017
3:7006829:G:A	50	100	0.99	0.05084
3:7007101:G:C	50	100	0.98	0.06645
3:7007259:C:T	50	100	1	0.1403
3:7007289:G:A	50	98	0.98	0.4032
3:7007748:A:C	50	100	0.84	0.01325
3:7007947:G:A	50	98	0.98	0.3769
3:7007961:A:T	50	100	1	0.1391
3:7008230:T:C	50	100	1	0.1363
3:7008365:G:A	50	100	1	0.1367
3:7008525:A:G	50	100	0.9	0.0167
3:7008750:A:G	50	98	0.98	0.4944
3:7008845:C:T	50	98	0.98	0.3954
3:7008976:A:T	50	98	0.99	0.406
3:7009023:A:T	50	100	1	0.1327
3:7009507:G:C	50	100	1	0.03341
3:7009571:T:C	50	100	1	0.03794
3:7009647:G:A	50	100	1	0.01107
3:7009698:G:A	50	100	0.98	0.161
3:7010155:G:A	50	100	0.99	0.0472
3:7010158:C:T	50	100	0.99	0.04993
3:7010183:C:G	50	98	0.98	0.01271
3:7010371:T:C	50	100	1	0.01307
3:7010401:C:A	50	100	0.91	0.01416
3:7010682:A:T	50	98	0.99	0.2248
3:7010855:C:T	50	100	0.98	0.2084
3:7011025:C:G	50	100	0.9	0.02687
3:7011065:C:T	50	98	0.99	0.3519
3:7011291:C:A	50	100	0.99	0.03214
3:7011704:C:T	50	100	0.99	0.03468
3:7011945:A:G	50	100	0.97	0.06645
3:7011970:T:C	50	98	0.98	0.3083
3:7011974:C:T	50	100	1	0.01253
3:7012145:C:G	50	100	0.99	0.01834
3:7012182:G:A	50	98	0.9	0.04158
3:7012253:T:C	50	100	0.99	0.02415
3:7012465:G:A	50	86	0.75	0.1812
3:7012621:G:T	50	100	0.88	0.02433
3:7012629:T:G	50	100	0.99	0.205
3:7012932:G:T	50	98	0.98	0.01307
3:7012959:C:T	50	100	0.96	0.0374
3:7012989:G:A	50	98	0.98	0.2004
3:7013004:C:T	50	100	0.97	0.02088
3:7013337:C:T	50	100	1	0.03667
3:7013376:C:G	50	100	0.97	0.2249
3:7013394:T:A	50	100	1	0.01634
3:7013532:C:T	50	100	0.94	0.03849
3:7013613:C:T	50	98	0.97	0.453
3:7013834:A:T	50	100	0.99	0.03195
3:7013918:T:A	50	100	1	0.01616
3:7014101:A:G	50	98	0.97	0.4579
3:7014318:T:G	50	100	0.99	0.06373
3:7014547:C:T	50	100	0.88	0.01761
3:7014743:G:A	50	100	0.98	0.08351
3:7015331:C:G	50	100	0.97	0.2102
3:7016066:T:G	50	98	0.98	0.4152
3:7016158:G:C	50	100	0.94	0.01743
3:7016318:G:A	50	98	0.9	0.02524
3:7016323:A:G	50	100	1	0.06409
3:7016689:A:C	50	98	0.98	0.4165
3:7016730:T:C	50	100	0.99	0.4417
3:7016776:A:G	50	100	1	0.01398
3:7016866:C:T	50	100	0.99	0.01089
3:7016944:G:A	50	100	0.95	0.02651
3:7016995:G:T	50	100	0.98	0.4125
3:7017005:A:G	50	100	0.98	0.3971
3:7017719:C:T	50	100	0.98	0.3896
3:7017743:T:C	50	100	0.97	0.4152
3:7017829:T:C	50	100	1	0.06318
3:7017953:C:G	50	100	0.9	0.02578
3:7018103:C:T	50	100	1	0.0463
3:7018145:A:G	50	100	1	0.0719
3:7018237:G:A	50	100	0.95	0.08497
3:7018396:T:A	50	100	0.92	0.01561
3:7018489:C:A	50	100	1	0.01416
3:7018791:G:A	50	100	1	0.02996
3:7018822:C:T	50	100	1	0.06028
3:7018905:T:C	50	100	0.99	0.09877
3:7019205:G:C	50	100	0.98	0.1885
3:7019248:A:G	50	100	0.99	0.3972
3:7019328:G:A	50	100	0.99	0.3965
3:7019484:G:T	50	100	0.95	0.02124
3:7019732:G:A	50	100	1	0.01398
3:7019762:C:A	50	100	0.97	0.03341
3:7019797:T:C	50	100	1	0.04557
3:7019815:C:T	50	100	1	0.04557
3:7019884:C:T	50	100	0.95	0.01525
3:7020203:T:C	50	100	0.99	0.4846
3:7020211:G:A	50	100	1	0.01652
3:7020258:A:G	50	100	0.97	0.03014
3:7020260:C:G	50	100	0.99	0.4635
3:7020453:C:G	50	100	0.99	0.396
3:7020624:C:A	50	100	1	0.3867
3:7020625:G:C	50	100	0.99	0.3971
3:7020690:A:C	50	100	1	0.03304
3:7020778:T:G	50	100	1	0.3867
3:7020830:G:A	50	100	0.99	0.4619
3:7021027:G:A	50	100	1	0.4386
3:7021165:C:A	50	100	1	0.3695
3:7021252:G:A	50	100	1	0.01471
3:7021377:G:A	50	100	0.96	0.1875
3:7021450:A:G	50	100	1	0.01471
3:7021861:G:A	50	100	0.98	0.03359
3:7021992:A:G	50	100	1	0.01688
3:7022093:G:C	50	100	0.98	0.03232
3:7022108:C:T	50	100	1	0.05174
3:7022346:T:A	50	100	0.99	0.4083
3:7022512:A:G	50	100	0.98	0.03468
3:7022568:A:G	50	100	0.98	0.03468
3:7022695:A:G	50	100	0.98	0.4061
3:7023400:G:A	50	100	0.95	0.01489
3:7023728:T:C	50	100	1	0.03032
3:7023809:T:C	50	100	1	0.4134
3:7023861:A:G	50	100	0.98	0.0768
3:7024246:A:C	50	100	0.95	0.02233
3:7024398:G:A	50	100	0.98	0.0158
3:7024493:T:C	50	100	0.98	0.234
3:7024596:G:C	50	100	1	0.3869
3:7025455:G:C	50	100	1	0.03086
3:7025726:T:C	50	100	1	0.4466
3:7025818:A:G	50	100	0.95	0.01779
3:7026057:C:T	50	100	1	0.01561
3:7026460:C:T	50	98	1	0.4027
3:7026486:A:C	50	100	0.78	0.02415
3:7026955:C:G	50	100	0.99	0.05156
3:7026990:C:T	50	100	1	0.1238
3:7027154:C:A	50	100	1	0.01144
3:7027202:G:A	50	100	1	0.158
3:7027720:G:A	50	100	0.99	0.4225
3:7027947:C:T	49	100	0.88	0.01071
3:7028008:A:G	50	100	1	0.0837
3:7028401:A:C	50	100	1	0.03123
3:7028876:A:G	50	100	1	0.03395
3:7029070:A:G	50	100	0.99	0.02959
3:7029098:G:A	50	100	1	0.03141
3:7029187:G:T	50	100	0.98	0.02142
3:7029259:A:G	49	100	1	0.3684
3:7029260:C:T	50	100	1	0.03304
3:7029311:A:C	50	98	0.99	0.4248
3:7029315:C:A	47	95.7	0.98	0.04375
3:7029319:A:C	50	88	0.73	0.01598
3:7029320:A:C	49	100	0.98	0.01198
3:7029322:A:C	50	96	0.86	0.01434
3:7029328:C:A	48	97.9	0.98	0.4234
3:7029329:A:G	50	100	0.98	0.02959
3:7029389:G:A	50	100	1	0.01398
3:7029543:G:C	50	100	1	0.1273
3:7029548:A:G	50	100	0.95	0.1137
3:7029930:C:T	50	100	1	0.08733
3:7030269:G:A	50	100	1	0.08733
3:7030551:A:G	49	100	1	0.03286
3:7030686:C:T	50	100	1	0.03123
3:7031043:A:T	50	100	1	0.03195
3:7031136:C:T	50	100	0.99	0.3689
3:7031456:G:A	50	100	1	0.03322
3:7031510:G:A	50	100	1	0.03286
3:7031537:C:A	50	100	1	0.03286
3:7031542:G:A	50	100	1	0.03286
3:7031717:A:G	50	100	0.99	0.4439
3:7031735:C:A	50	100	0.9	0.01707
3:7031803:A:T	50	100	1	0.03286
3:7031942:G:A	50	96	0.61	0.02251
3:7031990:C:T	50	100	0.99	0.1275
3:7032027:C:T	50	100	1	0.0138
3:7032150:A:C	50	100	1	0.08733
3:7032442:A:C	50	96	0.98	0.4178
3:7032510:T:C	50	100	1	0.03286
3:7032576:C:A	50	100	1	0.09441
3:7033020:G:A	49	100	1	0.01489
3:7033481:C:T	50	100	1	0.01307
3:7033708:C:T	50	98	0.98	0.3867
3:7033737:T:G	50	100	1	0.03377
3:7033893:A:G	50	100	1	0.03123
3:7034016:G:C	50	100	0.97	0.03141
3:7034525:G:A	50	98	0.98	0.4063
3:7034799:T:C	50	100	0.99	0.08115
3:7034857:A:C	50	100	1	0.0541
3:7035211:G:A	50	100	1	0.0187
3:7035508:G:A	50	100	1	0.01761
3:7035823:A:G	50	100	1	0.04448
3:7035837:A:T	50	100	0.99	0.4219
3:7036385:A:G	50	100	0.98	0.4639
3:7036391:C:G	50	100	1	0.01761
3:7036492:T:C	50	100	0.99	0.4239
3:7036569:A:G	50	100	1	0.03123
3:7036620:A:G	50	100	0.99	0.4067
3:7036622:G:A	50	100	0.99	0.4336
3:7036734:G:A	50	100	0.99	0.3834
3:7036867:C:T	50	100	0.98	0.3833
3:7036941:G:A	50	100	0.98	0.4067
3:7037099:T:C	50	100	0.99	0.3865
3:7037496:C:T	50	100	1	0.1638
3:7038367:C:G	50	100	1	0.01852
3:7038580:C:T	50	100	1	0.159
3:7038603:G:A	50	100	1	0.159
3:7038638:T:G	50	100	1	0.03722
3:7039110:A:G	50	100	1	0.1589
3:7039116:A:G	50	100	1	0.1589
3:7039178:C:G	50	100	1	0.05192
3:7039214:G:C	50	98	0.98	0.3831
3:7039434:C:A	50	96	0.92	0.1138
3:7039438:G:A	50	100	1	0.159
3:7039598:G:A	50	100	1	0.15310000000000001
3:7039737:C:T	50	100	0.99	0.03413
3:7039917:G:A	50	100	1	0.0236
3:7040055:T:C	50	100	0.97	0.0236
3:7040065:G:A	50	100	0.99	0.0236
3:7040269:T:A	50	100	0.9	0.02342
3:7040297:C:T	50	100	0.91	0.02342
3:7040341:C:T	50	100	0.94	0.02033
3:7040386:C:T	50	96	0.92	0.3529
3:7040425:T:C	50	100	0.91	0.02342
3:7040427:C:T	50	100	0.97	0.09532
3:7040459:T:C	50	98	0.96	0.3849
3:7040684:G:A	50	94	0.62	0.03286
3:7040850:A:G	50	100	0.89	0.01816
3:7040936:T:A	50	98	0.93	0.394
3:7041060:A:G	50	98	0.89	0.2357
3:7041147:T:A	50	96	0.62	0.03268
3:7041234:A:T	50	100	0.79	0.0187
3:7041371:A:G	50	96	0.83	0.388
3:7041700:T:C	50	80	0.69	0.2349
3:7041857:C:A	50	94	0.64	0.06699
3:7042005:C:T	50	98	0.64	0.02814
3:7042127:C:T	50	84	0.64	0.25
3:7042590:A:T	50	94	0.86	0.392
3:7042628:T:C	50	100	0.9	0.02832
3:7042684:A:T	50	100	0.93	0.01235
3:7043233:C:T	50	100	0.93	0.01235
3:7043258:A:G	50	100	0.96	0.1334
3:7043273:C:T	50	100	0.96	0.10780000000000001
3:7043418:C:T	50	100	0.97	0.06046
3:7043449:A:G	50	98	0.96	0.1402
3:7043982:G:A	50	100	0.98	0.03831
3:7044026:T:C	50	100	0.96	0.3342
3:7044838:G:T	50	100	0.97	0.05392
3:7044981:G:A	50	100	0.86	0.01325
3:7045070:T:G	50	98	0.95	0.3099
3:7046589:A:G	50	100	0.92	0.03885
3:7046931:C:A	50	98	0.96	0.2594
3:7047451:C:G	50	100	0.97	0.1193
3:7047824:G:T	50	100	0.98	0.2564
3:7047881:G:A	50	98	0.98	0.07934
3:7047942:C:T	50	100	0.97	0.1167
3:7047952:G:A	50	100	0.99	0.1042
3:7048236:T:C	50	100	0.99	0.1469
3:7048301:A:G	50	100	1	0.1129
3:7048316:A:C	50	100	0.99	0.01707
3:7048689:A:G	50	100	0.97	0.2676
3:7048735:C:T	50	98	0.98	0.4268
3:7048740:A:G	50	100	0.98	0.3863
3:7048786:A:G	50	100	0.91	0.03359
3:7049106:G:A	50	100	1	0.02487
3:7049651:G:A	50	100	0.98	0.09114
3:7049814:T:C	50	98	0.97	0.1086
3:7050092:G:A	50	98	0.92	0.05065
3:7050238:A:G	50	100	0.97	0.02233
3:7050334:C:G	50	98	0.99	0.09332
3:7050432:A:C	50	100	0.96	0.02015
3:7050725:T:C	50	100	0.97	0.02651
3:7050789:A:T	50	100	0.96	0.03232
3:7051564:A:G	50	100	0.99	0.01997
3:7051719:A:C	50	100	0.99	0.1511
3:7051746:A:C	50	100	1	0.1236
3:7051791:C:A	50	100	0.98	0.1088
3:7051846:T:C	50	100	0.99	0.0659
3:7051866:T:C	50	100	1	0.1236
3:7052007:T:C	50	100	0.94	0.05011
3:7052040:A:T	50	100	1	0.1236
3:7052308:G:A	50	100	0.97	0.1153
3:7052506:G:A	50	100	1	0.1222
3:7052511:C:G	50	100	0.62	0.01289
3:7052588:C:A	50	100	1	0.02705
3:7052601:G:A	50	100	1	0.1509
3:7052604:G:T	50	96	0.7	0.0118
3:7052681:T:C	49	100	1	0.02705
3:7052772:T:A	49	100	0.93	0.1133
3:7052907:G:A	50	100	0.99	0.04321
3:7052911:A:G	50	100	1	0.02705
3:7053069:T:A	50	96	0.99	0.10780000000000001
3:7053089:A:T	50	98	0.94	0.1491
3:7053156:A:G	50	100	0.94	0.01616
3:7053312:T:C	50	100	1	0.02723
3:7053404:C:T	50	100	1	0.02705
3:7053415:C:T	50	100	0.96	0.03214
3:7053510:A:G	50	98	0.85	0.01888
3:7053641:T:G	50	100	0.97	0.05065
3:7053980:G:T	50	100	0.98	0.03232
3:7054152:A:T	50	100	0.98	0.03232
3:7054524:A:C	50	100	0.98	0.03232
3:7055266:A:G	50	100	0.94	0.01707
3:7055739:C:T	50	100	0.9	0.05392
3:7056064:A:G	50	100	0.97	0.2642
3:7056151:C:G	50	100	0.98	0.03195
3:7056246:A:C	50	100	0.97	0.02869
3:7056642:C:G	50	100	0.99	0.1289
3:7057207:G:A	50	100	0.98	0.0256
3:7057310:A:G	50	98	0.85	0.01888
3:7057516:G:C	50	98	0.97	0.1307
3:7057604:G:A	50	100	0.98	0.02633
3:7057929:T:A	50	100	0.98	0.2672
3:7058481:A:T	50	100	0.91	0.02796
3:7058712:G:A	50	100	1	0.02015
3:7058724:C:T	50	100	0.99	0.04557
3:7058739:A:C	50	96	0.98	0.374
3:7059328:T:C	50	100	1	0.0138
3:7059532:T:C	50	100	0.87	0.01253
3:7059788:A:G	50	98	0.99	0.3473
3:7059835:T:A	50	100	1	0.3324
3:7060074:A:G	50	100	1	0.3322
3:7060094:G:A	50	100	1	0.3321
3:7060096:T:A	50	100	1	0.3321
3:7060180:T:C	50	100	0.98	0.03558
3:7060264:A:C	50	100	1	0.3357
3:7060368:T:A	50	100	1	0.3319
3:7060393:G:T	50	100	0.99	0.01253
3:7060573:A:G	50	100	1	0.3322
3:7060626:C:G	50	98	0.98	0.1049
3:7060722:G:A	50	100	1	0.3322
3:7060859:T:A	50	100	1	0.3319
3:7060864:T:G	50	100	1	0.3319
3:7060877:T:G	50	98	1	0.3406
3:7060965:C:T	50	100	0.98	0.3373
3:7061107:A:G	50	100	1	0.0256
3:7061164:C:G	50	100	1	0.02088
3:7061395:T:A	50	100	1	0.3578
3:7061577:T:C	50	100	1	0.03195
3:7061706:A:G	50	100	0.99	0.04503
3:7062184:T:C	50	100	0.99	0.03413
3:7062203:A:G	50	100	0.99	0.03413
3:7062263:C:G	50	98	1	0.4005
3:7062318:G:A	50	100	0.99	0.04557
3:7062585:T:C	50	98	0.99	0.356
3:7062790:C:T	50	100	0.68	0.02106
3:7062818:G:A	50	100	1	0.3319
3:7062938:T:A	50	100	0.98	0.2676
3:7063099:A:G	50	100	0.98	0.2148
3:7063135:T:C	50	96	0.99	0.1596
3:7063414:G:A	50	100	1	0.08932
3:7063676:T:A	50	100	1	0.3322
3:7063688:C:T	50	100	0.99	0.4749
3:7063865:C:G	50	98	0.9	0.01198
3:7063950:C:T	50	100	0.99	0.4579
3:7063960:A:C	50	100	0.98	0.3495
3:7063981:G:A	50	100	1	0.04121
3:7064006:A:G	50	98	1	0.1222
3:7064094:G:A	50	100	0.97	0.01707
3:7064250:C:T	50	100	1	0.3526
3:7064254:G:A	50	100	1	0.0207
3:7064305:G:T	50	98	1	0.1031
3:7064307:C:T	50	98	0.99	0.4749
3:7064309:C:G	50	98	0.98	0.4749
3:7064313:A:G	50	98	1	0.1211
3:7064378:T:G	50	100	0.99	0.4748
3:7064479:T:C	46	87	0.69	0.04466
3:7064501:T:C	44	100	0.97	0.01725
3:7064607:T:C	50	100	1	0.4759
3:7064683:G:A	50	100	0.99	0.1013
3:7064700:G:A	50	100	0.99	0.3531
3:7064962:T:G	50	100	0.97	0.08025
3:7064994:A:G	50	100	0.99	0.1033
3:7065250:A:G	50	100	0.98	0.04339
3:7065380:A:G	50	100	0.99	0.1037
3:7065739:C:A	50	100	0.99	0.1009
3:7066022:A:C	50	100	0.99	0.1178
3:7066028:G:A	50	100	0.99	0.1009
3:7066033:C:T	50	100	0.99	0.09967
3:7066060:T:C	50	98	0.99	0.1013
3:7066064:C:A	50	98	0.99	0.1013
3:7066221:G:A	50	100	0.99	0.1184
3:7066269:A:G	50	100	0.99	0.118
3:7066662:A:T	50	100	1	0.3533
3:7066748:A:G	50	100	1	0.1204
3:7066871:C:T	50	100	1	0.118
3:7067127:C:T	50	100	1	0.04194
3:7067135:G:A	50	100	1	0.4237
3:7067656:C:G	50	100	1	0.4127
3:7067940:G:A	50	100	1	0.112
3:7067984:A:C	50	100	1	0.3538
3:7068050:C:G	50	96	1	0.4103
3:7068105:C:A	50	100	0.98	0.1156
3:7068228:A:G	50	100	0.99	0.1187
3:7068357:C:G	50	98	1	0.1042
3:7068383:C:T	50	100	0.99	0.1158
3:7068421:G:A	50	100	0.99	0.116
3:7068432:G:A	50	100	1	0.3535
3:7068434:T:C	50	100	0.99	0.1156
3:7068508:C:A	50	100	1	0.3537
3:7068764:A:G	50	100	1	0.1171
3:7068801:C:T	50	100	0.98	0.04285
3:7068806:T:C	50	100	1	0.1171
3:7068826:C:A	50	100	1	0.1171
3:7068847:T:C	50	98	0.89	0.0118
3:7068902:T:G	50	100	0.98	0.4548
3:7069452:A:T	50	98	0.97	0.03195
3:7069685:A:G	50	100	1	0.1189
3:7069705:T:C	50	100	0.99	0.1247
3:7069821:A:G	50	100	1	0.1175
3:7069826:C:T	50	100	1	0.1175
3:7070164:C:T	50	100	1	0.0276
3:7070588:G:A	49	100	1	0.1171
3:7070589:G:C	50	96	1	0.2458
3:7070626:C:T	50	94	0.99	0.4207
3:7071174:C:A	50	100	0.97	0.2671
3:7071521:C:G	50	100	1	0.02088
3:7071603:T:C	50	98	0.99	0.1275
3:7072070:G:A	50	100	0.97	0.04212
3:7072240:A:G	50	100	0.97	0.04267
3:7072459:A:G	50	100	1	0.02142
3:7072653:C:T	50	100	0.97	0.03195
3:7072817:A:G	50	96	0.92	0.05465
3:7072904:T:G	50	96	1	0.2567
3:7073097:T:C	50	98	1	0.1282
3:7073100:T:C	50	98	1	0.1276
3:7073636:T:A	50	100	1	0.0216
3:7073740:T:C	50	98	0.99	0.1285
3:7073922:T:G	50	98	0.99	0.1053
3:7074026:T:C	50	100	1	0.1209
3:7074151:G:A	50	100	0.81	0.01398
3:7074330:G:C	50	98	0.99	0.1287
3:7074462:T:C	50	100	0.99	0.1204
3:7074614:T:G	50	100	0.99	0.1293
3:7075009:A:G	50	98	1	0.25
3:7075151:G:A	50	100	0.99	0.1207
3:7075674:C:T	50	100	0.99	0.1422
3:7075737:G:C	50	98	0.98	0.0423
3:7075824:C:T	50	100	1	0.0207
3:7076071:T:C	50	100	0.99	0.1427
3:7076072:G:A	50	100	0.99	0.1175
3:7076366:G:C	50	100	0.97	0.08061
3:7076392:C:A	50	98	1	0.1048
3:7076496:C:A	50	100	1	0.1465
3:7076600:T:C	50	100	0.84	0.02887
3:7076817:A:T	50	100	1	0.1465
3:7076912:G:A	50	100	0.9	0.02015
3:7077256:G:A	50	100	1	0.2582
3:7077310:C:T	50	100	0.97	0.06609
3:7077386:T:C	50	100	0.99	0.1592
3:7077427:G:A	50	100	1	0.1589
3:7077530:T:C	50	100	0.99	0.1592
3:7078021:G:A	50	100	0.99	0.1496
3:7078411:C:A	50	100	0.97	0.112
3:7078414:A:C	50	100	0.94	0.1501
3:7078663:A:G	50	98	0.9	0.01253
3:7078684:A:C	50	100	0.99	0.1619
3:7078726:T:C	50	100	0.99	0.1618
3:7078728:G:A	50	100	0.99	0.1614
3:7078842:A:G	50	100	0.99	0.3836
3:7078960:G:A	50	100	0.99	0.384
3:7079679:G:A	50	100	0.97	0.1162
3:7079740:T:C	50	100	0.83	0.01235
3:7080149:T:C	50	100	0.99	0.01997
3:7080302:C:G	50	100	0.97	0.03123
3:7080552:A:G	50	98	0.94	0.05338
3:7080706:C:T	50	100	0.95	0.06518
3:7080724:C:G	50	98	0.98	0.1151
3:7080782:G:A	50	98	0.98	0.1456
3:7080951:G:A	50	98	0.95	0.3811
3:7081028:G:A	50	98	0.95	0.02397
3:7081029:A:C	50	96	0.97	0.3934
3:7081167:G:A	50	100	0.98	0.01761
3:7082002:A:G	50	100	0.99	0.0158
3:7082086:G:T	50	98	0.98	0.4833
3:7082132:G:A	50	100	1	0.01035
3:7082380:G:T	50	100	0.99	0.2308
3:7082592:C:T	50	100	0.99	0.02342
3:7082610:C:T	50	100	0.99	0.2304
3:7082815:G:T	50	98	0.99	0.4771
3:7082818:C:T	49	100	0.99	0.2302
3:7083071:G:C	50	100	0.99	0.4668
3:7083108:T:C	50	100	0.99	0.2338
3:7083115:C:G	50	100	1	0.01035
3:7083169:C:T	50	100	0.99	0.4851
3:7083185:G:A	50	100	1	0.4711
3:7083404:G:A	50	100	1	0.4711
3:7083487:A:G	50	100	1	0.4702
3:7083519:G:A	50	100	0.95	0.02705
3:7083543:A:C	50	100	1	0.4599
3:7083599:A:C	50	100	1	0.01035
3:7083685:A:G	50	100	0.99	0.161
3:7083799:C:A	50	100	1	0.3115
3:7083817:C:G	50	100	0.99	0.02905
3:7083884:G:A	50	100	0.83	0.01362
3:7083893:A:T	50	100	0.99	0.2309
3:7083920:T:C	50	100	1	0.01035
3:7083942:C:T	50	100	1	0.2914
3:7084070:G:A	50	100	0.97	0.0512
3:7084173:C:T	50	100	0.98	0.07771
3:7084178:G:A	50	100	1	0.01035
3:7084214:A:G	50	100	1	0.3155
3:7084398:A:C	50	100	1	0.3186
3:7084415:T:C	50	100	0.99	0.2411
3:7084613:A:G	50	100	1	0.03504
3:7084642:G:C	50	100	0.99	0.2393
3:7084942:A:G	50	100	1	0.2974
3:7085094:T:C	50	100	0.96	0.02959
3:7085436:G:A	50	100	1	0.01434
3:7085490:C:T	50	100	1	0.01434
3:7085519:C:T	50	100	0.92	0.01452
3:7085741:G:A	50	100	0.99	0.3998
3:7085765:A:C	50	100	1	0.01434
3:7086107:A:C	50	100	1	0.4608
3:7086117:C:G	50	100	1	0.01779
3:7086163:C:T	50	100	1	0.3905
3:7086276:T:A	50	100	1	0.461
3:7086315:C:T	50	100	0.99	0.158
3:7086316:A:G	50	100	1	0.4613
3:7086426:A:C	50	100	1	0.4622
3:7086500:A:G	50	100	1	0.4611
3:7086719:A:G	50	100	1	0.4611
3:7086874:G:C	50	100	1	0.01943
3:7086962:T:C	50	100	1	0.4608
3:7086995:G:A	50	100	1	0.461
3:7087353:C:T	50	100	1	0.06554
3:7087415:C:T	50	100	1	0.4617
3:7088130:G:A	50	100	0.99	0.02905
3:7088135:A:G	50	100	1	0.07081
3:7088159:T:G	49	100	1	0.3951
3:7088290:T:C	50	100	1	0.06554
3:7088398:T:C	50	100	1	0.3951
3:7088443:G:C	50	100	1	0.3951
3:7088476:A:C	50	100	0.97	0.01035
3:7088525:A:T	50	100	1	0.3951
3:7088557:C:T	50	98	1	0.3951
3:7088884:C:G	50	100	1	0.02687
3:7089000:T:C	50	100	1	0.3887
3:7089007:C:A	50	100	1	0.3951
3:7089251:C:A	50	100	1	0.3951
3:7089354:T:G	50	98	1	0.4577
3:7089480:C:T	50	100	1	0.3949
3:7089538:T:C	50	100	1	0.3851
3:7089539:G:A	50	100	1	0.02397
3:7089814:G:T	50	100	1	0.3949
3:7089864:A:T	50	100	1	0.457
3:7089885:C:A	50	100	1	0.13
3:7090019:T:C	50	100	1	0.1314
3:7090104:C:A	50	98	1	0.3949
3:7090165:A:C	50	100	1	0.04139
3:7090442:A:G	50	100	0.98	0.06173
3:7090452:C:T	50	100	0.99	0.07861
3:7090755:G:C	50	100	1	0.4112
3:7090810:G:A	50	100	0.98	0.05792
3:7090986:C:T	50	100	0.79	0.01307
3:7091117:T:G	50	100	1	0.02614
3:7091153:T:A	50	100	1	0.3949
3:7091528:C:G	50	100	0.99	0.07879
3:7091667:C:G	49	98	0.99	0.1875
3:7091821:C:T	50	98	0.87	0.01344
3:7091928:A:C	50	100	1	0.398
3:7092069:C:T	50	100	1	0.4726
3:7092526:G:C	50	100	0.99	0.2277
3:7092532:A:G	50	100	1	0.01598
3:7092659:G:A	50	100	1	0.01107
3:7092689:T:C	50	100	0.99	0.05846
3:7093510:T:G	50	100	1	0.4806
3:7093750:C:G	49	98	0.98	0.02869
3:7094012:C:G	50	100	1	0.04757
3:7094146:A:G	50	100	0.99	0.1024
3:7094250:T:C	50	100	0.99	0.06264
3:7094370:A:C	50	100	1	0.0207
3:7094513:T:C	50	100	0.98	0.05465
3:7094569:G:A	50	100	1	0.1282
3:7094637:A:G	50	100	0.99	0.09332
3:7094764:A:G	50	100	0.97	0.01107
3:7094901:A:G	50	100	0.98	0.4107
3:7094904:A:G	50	100	0.99	0.05465
3:7094997:C:T	50	100	1	0.03867
3:7095021:C:T	50	100	1	0.03068
3:7095050:A:G	50	100	0.96	0.0118
3:7095065:G:T	50	100	1	0.03558
3:7095517:C:T	50	100	1	0.03558
3:7095888:T:A	50	100	1	0.1275
3:7096125:T:C	50	100	0.99	0.1668
3:7096349:A:T	50	100	1	0.4944
3:7096530:C:T	50	100	1	0.01598
3:7096607:A:G	50	100	0.99	0.1647
3:7096667:C:T	50	100	1	0.02614
3:7096707:C:G	50	100	1	0.1275
3:7096721:T:G	50	100	1	0.01598
3:7097124:A:C	50	100	0.99	0.1645
3:7097199:A:G	50	100	1	0.4808
3:7097213:C:T	50	100	0.97	0.01107
3:7097407:T:A	50	100	1	0.3962
3:7097990:C:A	50	100	1	0.01235
3:7098158:T:C	50	100	1	0.04012
3:7098459:A:T	50	100	1	0.02614
3:7098484:A:C	50	100	0.96	0.02542
3:7098751:C:G	50	100	1	0.01797
3:7098908:T:C	50	100	1	0.3834
3:7099170:G:A	50	100	0.99	0.4936
3:7099321:A:C	50	100	0.96	0.01852
3:7099462:A:C	50	98	0.93	0.03704
3:7099838:T:C	50	100	0.77	0.0207
3:7100075:C:T	50	100	1	0.01797
3:7100540:T:C	50	100	1	0.4824
3:7100620:T:C	50	100	1	0.4822
3:7100784:T:G	50	100	1	0.03649
3:7101565:A:T	50	100	1	0.4733
3:7101591:A:C	50	100	1	0.4791
3:7101594:A:C	50	100	1	0.1207
3:7101633:C:T	50	98	0.97	0.02887
3:7101854:C:T	50	100	1	0.02397
3:7101864:T:G	50	100	1	0.4735
3:7101981:T:C	50	100	1	0.4733
3:7102087:A:C	50	100	1	0.02397
3:7102390:G:C	50	100	1	0.4793
3:7102414:G:A	50	100	1	0.4096
3:7102665:C:T	50	100	1	0.4096
3:7102708:C:T	50	100	0.99	0.1102
3:7102940:C:T	50	98	0.8	0.04248
3:7103670:G:T	49	100	0.99	0.1605
3:7103714:A:G	50	100	0.98	0.02977
3:7103820:C:T	47	95.7	0.84	0.01434
3:7103854:C:T	46	93.5	0.66	0.01616
3:7104076:G:T	50	100	0.99	0.03014
3:7104175:G:A	50	100	0.99	0.1607
3:7104520:G:A	50	100	1	0.0305
3:7104614:C:T	50	100	0.99	0.1605
3:7104702:C:T	50	100	1	0.03014
3:7104711:C:T	50	100	1	0.3863
3:7104712:G:T	50	100	1	0.03032
3:7104979:T:C	50	100	1	0.03014
3:7104986:T:C	50	100	1	0.03014
3:7105082:T:C	50	100	1	0.03014
3:7105390:T:G	50	100	1	0.03014
3:7105471:T:C	50	100	1	0.03014
3:7105487:A:C	50	100	1	0.03014
3:7105521:G:A	50	100	1	0.4208
3:7105561:G:A	50	100	1	0.1607
3:7105692:C:G	50	100	0.99	0.4739
3:7106198:G:A	50	100	1	0.03014
3:7106494:A:C	50	100	1	0.03032
3:7106555:C:T	50	100	1	0.01797
3:7106884:A:G	50	100	1	0.01434
3:7106955:T:C	50	100	1	0.4762
3:7107179:T:G	50	100	1	0.1645
3:7107220:C:T	50	100	1	0.4463
3:7107677:T:C	50	100	1	0.01416
3:7107875:G:A	50	100	1	0.118
3:7107958:G:A	50	100	1	0.4466
3:7108321:G:A	50	100	0.97	0.01089
3:7108378:G:A	50	100	0.97	0.01089
3:7108566:A:T	50	100	1	0.02596
3:7108781:T:C	50	100	1	0.02578
3:7108929:T:A	50	100	1	0.4274
3:7108936:G:A	50	100	0.99	0.1649
3:7109231:G:A	50	100	1	0.02306
3:7109340:C:A	50	100	0.99	0.108
3:7109438:T:C	50	100	1	0.3217
3:7109577:G:C	50	100	0.99	0.4444
3:7109623:C:T	50	100	0.99	0.4446
3:7109940:A:T	50	100	0.99	0.1601
3:7110146:C:A	50	100	0.99	0.4352
3:7110231:C:T	50	98	0.84	0.0423
3:7110251:A:C	50	98	0.83	0.04248
3:7110373:G:A	50	100	0.98	0.06009
3:7110613:G:A	50	92	0.97	0.3092
3:7110632:T:C	50	96	0.76	0.04648
3:7110953:G:A	50	98	0.98	0.4477
3:7111159:G:T	50	100	0.98	0.1193
3:7111408:A:T	50	100	0.99	0.04012
3:7111652:A:G	50	100	0.97	0.4245
3:7111824:C:A	50	100	0.93	0.01271
3:7111907:C:A	50	100	0.94	0.4178
3:7111965:A:G	50	100	0.96	0.4085
3:7112400:A:G	50	100	0.98	0.406
3:7113098:T:C	50	100	0.99	0.0561
3:7113285:T:C	50	100	0.97	0.01344
3:7113546:T:C	50	100	0.99	0.4913
3:7113665:T:A	50	100	1	0.2291
3:7114015:T:A	50	100	1	0.2288
3:7114117:G:T	50	100	1	0.02741
3:7114380:T:A	50	100	1	0.2289
3:7114941:C:G	50	100	0.99	0.03068
3:7114977:G:A	50	100	1	0.256
3:7114995:A:G	50	100	1	0.05592
3:7115048:G:A	50	100	1	0.0138
3:7115278:A:T	50	100	1	0.2288
3:7115446:T:G	50	100	1	0.01652
3:7115556:G:T	50	100	0.99	0.03177
3:7115660:T:C	50	100	0.98	0.1438
3:7115909:G:A	50	100	1	0.01452
3:7116046:G:T	50	100	1	0.1694
3:7116375:T:C	50	100	1	0.02505
3:7116428:A:G	50	100	1	0.02832
3:7116544:G:A	50	100	1	0.1721
3:7116957:A:C	50	100	1	0.2311
3:7117329:G:A	50	100	1	0.01452
3:7117389:C:A	50	100	1	0.0138
3:7117433:G:A	50	100	1	0.02741
3:7117675:G:T	50	100	1	0.1692
3:7117719:C:T	50	100	1	0.4944
3:7118077:A:G	50	100	1	0.08588
3:7118097:A:G	50	100	1	0.06046
3:7118112:A:G	50	100	0.9	0.01943
3:7118257:T:C	50	100	1	0.2337
3:7118384:A:T	50	100	1	0.2333
3:7118396:T:C	50	100	1	0.2333
3:7118416:A:G	50	100	1	0.2723
3:7118530:T:C	50	100	0.62	0.01816
3:7118559:C:T	50	100	1	0.0256
3:7118848:C:T	50	98	0.98	0.114
3:7119010:A:G	50	100	1	0.01616
3:7119037:A:G	50	100	1	0.1678
3:7119589:C:T	50	100	1	0.4947
3:7119629:G:C	50	100	1	0.1732
3:7119658:G:A	50	100	1	0.01398
3:7119677:A:G	50	100	1	0.256
3:7119885:C:A	50	100	1	0.01362
3:7120615:C:T	50	100	1	0.1694
3:7120673:G:A	50	100	1	0.01398
3:7121683:C:G	50	100	0.82	0.03413
3:7121853:A:G	50	100	1	0.4929
3:7122382:A:T	50	100	1	0.05229
3:7122536:T:A	50	100	1	0.2558
3:7123199:T:C	50	100	0.85	0.01071
3:7123306:T:A	50	100	1	0.478
3:7123487:C:T	50	100	1	0.1737
3:7123490:G:A	50	100	1	0.1667
3:7123511:T:C	50	100	1	0.4499
3:7123706:A:G	50	100	1	0.2643
3:7123989:T:C	50	98	0.98	0.1129
3:7124009:G:A	50	100	1	0.05047
3:7124193:A:G	50	98	0.6	0.02578
3:7124282:G:A	50	98	1	0.01434
3:7124951:C:T	50	100	0.99	0.1863
3:7124992:G:A	50	100	1	0.01852
3:7125092:A:G	50	100	1	0.1598
3:7125289:G:A	50	100	1	0.1754
3:7125755:T:C	50	100	1	0.2738
3:7126014:G:A	50	100	1	0.1832
3:7126139:T:C	50	100	1	0.2286
3:7126140:A:G	50	100	1	0.4996
3:7126322:C:G	50	100	1	0.1736
3:7126412:G:A	50	100	0.89	0.06028
3:7126582:A:G	50	98	0.77	0.01634
3:7126704:C:T	50	100	1	0.1868
3:7126713:C:A	50	100	1	0.1647
3:7126800:A:T	50	100	1	0.1772
3:7126810:A:C	50	100	0.99	0.27
3:7126948:A:T	50	100	0.98	0.1874
3:7126990:T:C	50	100	1	0.4989
3:7127226:C:G	50	100	1	0.1868
3:7127323:G:T	50	100	1	0.01852
3:7127766:A:C	50	98	0.99	0.3115
3:7127924:A:C	50	100	0.99	0.2994
3:7127945:C:T	50	96	0.83	0.04248
3:7128324:A:G	50	100	0.99	0.3021
3:7128728:G:T	50	100	0.98	0.2689
3:7128891:A:C	50	100	0.98	0.08351
3:7128899:C:A	50	100	0.98	0.1019
3:7129054:G:C	50	100	0.99	0.2814
3:7129088:G:C	50	100	0.99	0.2814
3:7129095:A:C	50	100	0.99	0.2816
3:7129145:A:G	50	100	0.99	0.4867
3:7129349:A:G	50	100	0.98	0.1022
3:7129897:C:A	50	98	1	0.04956
3:7130016:G:C	50	100	0.98	0.1026
3:7130430:G:C	50	100	0.96	0.0187
3:7130452:A:G	50	98	1	0.04956
3:7130584:C:A	50	98	0.99	0.1088
3:7130593:G:T	50	98	1	0.3845
3:7130968:C:T	50	100	0.87	0.06028
3:7131034:C:T	50	100	0.95	0.06645
3:7131315:G:A	50	96	0.97	0.4272
3:7131547:C:T	50	98	0.99	0.2035
3:7131765:G:A	50	100	0.99	0.1817
3:7131927:A:T	50	100	0.95	0.03686
3:7133105:T:A	50	98	0.76	0.01688
3:7133813:G:A	50	100	0.99	0.02487
3:7134191:C:T	50	100	1	0.2585
3:7134223:A:G	50	100	0.99	0.03232
3:7134239:A:G	50	100	0.99	0.02669
3:7134333:T:C	50	100	1	0.01743
3:7134513:C:T	50	100	0.99	0.02651
3:7134565:A:G	50	100	1	0.1587
3:7134637:C:T	50	100	0.97	0.02433
3:7134821:A:T	50	100	0.99	0.3106
3:7135220:G:A	50	100	0.99	0.0886
3:7135652:A:G	50	100	0.95	0.02996
3:7135757:A:C	50	100	0.95	0.02996
3:7135766:G:A	50	100	0.95	0.02996
3:7135777:T:G	50	100	0.95	0.02996
3:7136242:C:T	50	100	0.99	0.2974
3:7136470:C:T	50	100	0.99	0.2665
3:7136481:T:C	50	100	0.99	0.2972
3:7136888:A:G	50	100	0.98	0.1721
3:7137219:T:C	50	100	0.94	0.01543
3:7137569:T:C	50	100	0.95	0.02052
3:7137645:C:A	50	100	1	0.0167
3:7137995:G:A	50	100	0.99	0.2956
3:7138376:C:A	50	100	0.99	0.1843
3:7138475:C:T	50	100	0.99	0.2778
3:7138851:C:T	50	100	1	0.02215
3:7139072:T:C	50	100	1	0.02215
3:7139146:C:A	50	98	1	0.1086
3:7139213:C:T	50	100	1	0.1422
3:7140126:G:A	50	100	1	0.01725
3:7140490:C:T	50	100	0.98	0.0906
3:7140624:T:C	50	100	1	0.02233
3:7140653:T:A	50	100	0.98	0.0906
3:7141230:T:G	50	98	0.99	0.2992
3:7142717:G:C	50	98	0.98	0.1592
3:7142786:G:A	50	98	0.99	0.4771
3:7143008:C:A	50	98	0.99	0.4751
3:7143308:A:G	50	96	0.99	0.2268
3:7143309:C:T	50	96	0.99	0.4706
3:7143702:T:C	50	100	0.94	0.0325
3:7143772:G:A	50	100	1	0.01253
3:7143940:T:C	50	100	0.98	0.2959
3:7144500:T:C	50	100	1	0.01162
3:7144583:C:T	50	100	0.99	0.1767
3:7144931:G:A	50	100	0.99	0.3204
3:7144938:G:A	50	100	0.99	0.2732
3:7145348:G:A	50	100	0.98	0.2235
3:7145516:A:C	50	100	0.86	0.06863
3:7146185:C:T	50	100	0.99	0.1805
3:7146319:A:C	50	100	1	0.1796
3:7146346:T:C	50	100	1	0.2333
3:7146376:T:C	50	100	0.99	0.1801
3:7146385:A:G	50	100	0.99	0.2248
3:7146405:T:C	50	100	1	0.01253
3:7146416:G:A	50	100	0.98	0.03395
3:7146429:G:A	50	100	0.98	0.2358
3:7146942:A:G	50	100	1	0.2335
3:7147351:A:G	50	100	1	0.09641
3:7147371:A:C	50	98	0.99	0.1897
3:7147719:C:T	50	100	0.94	0.03504
3:7147930:A:C	50	100	1	0.1848
3:7148440:A:G	50	100	1	0.09659
3:7148592:G:A	50	100	1	0.09659
3:7148684:G:A	50	100	1	0.01253
3:7148702:T:C	50	100	0.99	0.4737
3:7148788:G:A	50	100	1	0.3322
3:7149015:A:G	50	100	1	0.3324
3:7149067:T:C	50	100	1	0.3326
3:7149264:C:T	50	100	0.99	0.01834
3:7149355:C:T	50	100	1	0.09659
3:7149382:C:T	50	100	0.99	0.01834
3:7149678:A:G	50	100	0.99	0.1894
3:7150084:T:A	50	100	0.99	0.189
3:7150086:T:A	50	98	0.99	0.2867
3:7150236:C:T	50	100	0.99	0.1888
3:7150480:A:T	50	100	0.96	0.01834
3:7150525:C:T	50	100	1	0.02052
3:7150726:T:G	50	100	0.99	0.2106
3:7151313:G:A	50	100	0.99	0.4762
3:7152134:A:C	50	100	0.99	0.1883
3:7152574:G:C	50	100	0.84	0.01707
3:7152808:C:T	50	100	1	0.3277
3:7152973:G:A	50	100	1	0.1877
3:7153247:C:T	50	100	1	0.189
3:7153381:T:C	50	96	0.94	0.07807
3:7153454:T:C	50	100	0.99	0.1565
3:7153472:C:T	50	100	1	0.2357
3:7153485:C:A	50	100	1	0.03504
3:7153805:A:G	50	100	1	0.09895
3:7153948:T:C	50	100	1	0.01688
3:7154047:G:A	50	100	1	0.2357
3:7155041:C:T	50	100	1	0.2269
3:7155376:G:A	50	100	1	0.102
3:7155783:G:C	50	100	0.97	0.0512
3:7155955:C:T	50	100	0.99	0.4566
3:7156624:C:A	50	100	1	0.1977
3:7156633:A:G	50	100	1	0.1013
3:7156743:C:T	50	100	1	0.102
3:7156915:A:G	50	100	1	0.1511
3:7156938:A:G	50	100	0.98	0.03431
3:7157417:A:G	50	100	0.99	0.1846
3:7157758:T:G	50	100	1	0.1013
3:7157808:C:T	50	100	0.99	0.2219
3:7158479:T:C	50	100	0.92	0.01797
3:7158496:C:T	50	100	0.98	0.1846
3:7159629:T:C	50	100	1	0.1491
3:7159706:C:T	50	100	1	0.01852
3:7160369:G:A	50	100	1	0.01271
3:7160846:C:G	50	98	0.96	0.2346
3:7160874:C:G	50	100	0.97	0.01707
3:7160990:G:A	50	100	0.99	0.1839
3:7161041:G:A	50	100	1	0.02959
3:7161060:A:C	50	100	1	0.01761
3:7161222:C:T	50	100	1	0.1031
3:7161464:A:T	50	100	1	0.03086
3:7161631:G:A	50	98	1	0.437
3:7162084:A:T	50	100	1	0.1009
3:7162354:C:A	50	100	0.99	0.1009
3:7162599:C:T	50	100	1	0.1865
3:7162714:T:A	47	93.6	1	0.1865
3:7162809:G:C	46	97.8	1	0.1841
3:7162848:C:T	50	100	1	0.01725
3:7163087:C:T	50	100	1	0.1865
3:7164101:G:C	50	100	0.88	0.01017
3:7164185:C:T	50	100	1	0.1019
3:7164373:A:C	50	100	1	0.1881
3:7164943:A:C	50	100	1	0.01017
3:7165204:C:T	50	100	1	0.01307
3:7165403:G:C	50	100	0.96	0.02469
3:7165920:C:A	50	100	0.99	0.4385
3:7165993:A:G	50	100	1	0.2188
3:7166161:A:G	50	100	1	0.4366
3:7166179:G:A	50	100	0.95	0.01216
3:7166472:T:C	50	100	1	0.01761
3:7166521:C:T	50	100	1	0.01543
3:7166526:C:T	50	100	1	0.4375
3:7166552:G:C	50	100	1	0.05519
3:7166795:T:C	50	100	1	0.1013
3:7166883:A:T	50	100	0.98	0.1594
3:7167157:A:T	50	100	1	0.04593
3:7167266:A:G	50	100	0.99	0.2182
3:7167309:C:T	50	100	0.99	0.4005
3:7167425:T:A	50	100	0.95	0.04829
3:7167457:G:C	50	100	1	0.1885
3:7167487:T:G	50	100	0.99	0.3987
3:7167723:T:A	50	100	0.98	0.1899
3:7167796:C:T	50	100	1	0.03849
3:7167854:T:A	50	100	0.99	0.04085
3:7167876:G:A	50	100	0.99	0.1051
3:7168184:G:A	50	100	1	0.04212
3:7168650:C:A	50	100	0.95	0.03214
3:7168721:A:C	50	100	0.99	0.4659
3:7169041:G:A	50	100	0.99	0.4139
3:7169196:C:T	50	100	0.95	0.08351
3:7169208:A:G	50	100	0.98	0.307
3:7169681:G:A	50	100	0.99	0.01289
3:7169803:C:A	50	100	0.99	0.1866
3:7169980:G:A	50	100	0.99	0.1954
3:7170006:G:A	50	100	0.97	0.09913
3:7170155:C:G	50	100	0.95	0.03214
3:7170517:T:C	50	100	0.99	0.03849
3:7170751:G:T	50	100	1	0.01307
3:7170804:A:G	50	100	0.99	0.4016
3:7170825:G:C	50	100	0.99	0.1866
3:7170920:C:T	50	100	0.99	0.4027
3:7170999:T:C	50	100	0.99	0.453
3:7171097:G:A	50	100	0.99	0.4016
3:7171131:C:G	50	100	0.97	0.01271
3:7171228:A:C	50	100	0.98	0.1964
3:7171450:G:A	50	100	0.97	0.2042
3:7171484:T:C	50	100	0.97	0.01471
3:7172521:G:A	49	98	0.68	0.01325
3:7172876:C:T	50	98	0.92	0.1668
3:7172992:C:T	50	96	0.95	0.1817
3:7173258:G:A	50	96	0.91	0.4254
3:7173702:C:A	50	100	0.92	0.04448
3:7174072:T:C	50	100	0.93	0.1362
3:7174114:A:C	50	100	0.96	0.01525
3:7174714:T:G	50	100	0.97	0.02487
3:7174806:T:C	50	100	0.89	0.02233
3:7175003:C:T	50	100	0.9	0.1342
3:7175004:A:G	50	100	0.9	0.1342
3:7175606:C:T	50	98	0.95	0.0158
3:7175687:G:A	50	100	0.94	0.01507
3:7175784:C:T	50	100	0.96	0.01834
3:7176333:C:G	50	94	0.67	0.05901
3:7176488:G:A	50	96	0.93	0.3092
3:7176742:C:T	50	96	0.95	0.3397
3:7176746:G:T	50	98	0.9	0.09023
3:7176859:G:C	50	98	0.98	0.3435
3:7176860:G:T	50	100	0.97	0.05428
3:7176879:C:A	50	100	0.99	0.01307
3:7177013:T:G	50	96	0.82	0.05138
3:7177273:T:C	50	98	0.99	0.3582
3:7177429:A:G	50	100	1	0.03195
3:7177520:G:A	50	100	0.9	0.01688
3:7177576:G:A	50	100	0.92	0.01688
3:7177614:T:C	50	100	0.99	0.3326
3:7177745:T:C	50	100	1	0.3326
3:7178003:T:C	50	100	1	0.03922
3:7178025:T:C	50	100	0.99	0.01017
3:7178102:G:C	50	100	1	0.3304
3:7178151:C:T	50	100	0.99	0.1543
3:7178178:T:C	50	100	1	0.03359
3:7178222:T:C	50	100	0.99	0.1314
3:7178461:A:G	50	100	0.99	0.1304
3:7179320:C:A	50	100	0.9	0.01471
3:7179326:T:A	50	100	0.98	0.2721
3:7179377:C:T	50	100	0.99	0.02342
3:7179403:G:A	50	100	0.99	0.2758
3:7179478:A:G	50	100	0.98	0.1407
3:7179533:A:T	50	100	0.98	0.1405
3:7179630:G:T	49	100	1	0.06663
3:7180054:C:T	50	100	0.99	0.2752
3:7180295:C:A	50	100	0.99	0.03922
3:7180407:A:G	50	100	0.99	0.1556
3:7180549:G:T	50	100	0.99	0.2756
3:7180563:G:A	50	100	1	0.02941
3:7180605:T:G	50	100	1	0.02941
3:7180812:A:T	50	100	0.9	0.01507
3:7181102:G:C	50	100	1	0.2892
3:7181194:T:C	50	100	0.99	0.1558
3:7181202:C:G	50	100	1	0.01307
3:7181795:T:G	50	100	0.99	0.156
3:7182052:T:C	50	100	0.99	0.156
3:7182087:T:G	50	100	1	0.04394
3:7182256:G:A	50	100	0.99	0.2001
3:7182386:T:C	50	100	0.99	0.1569
3:7182904:T:G	50	100	0.99	0.03903
3:7183093:T:C	50	100	0.7	0.01652
3:7183143:A:G	50	100	1	0.0443
3:7183627:A:T	50	100	1	0.02052
3:7184076:G:A	50	100	0.99	0.1541
3:7184101:G:T	50	100	1	0.02977
3:7184143:A:T	50	100	0.99	0.1549
3:7184454:T:A	50	100	1	0.09041
3:7184478:C:T	50	100	0.99	0.02052
3:7184712:C:T	50	100	0.98	0.07807
3:7185119:G:A	50	100	1	0.2375
3:7185217:C:T	50	100	0.94	0.01489
3:7185221:A:G	50	100	0.81	0.01652
3:7185355:C:T	50	100	1	0.402
3:7185643:G:C	50	100	1	0.06282
3:7185670:G:C	50	100	1	0.03994
3:7185713:A:G	50	100	1	0.03813
3:7186056:G:A	50	100	1	0.063
3:7186138:G:C	50	100	0.99	0.3978
3:7186366:T:A	50	100	1	0.05683
3:7186575:C:T	50	100	1	0.03758
3:7186911:A:G	50	100	0.99	0.2547
3:7187002:G:A	50	100	1	0.01598
3:7187161:G:A	50	100	0.98	0.04811
3:7187182:G:A	50	100	0.98	0.3762
3:7187289:T:A	50	100	1	0.1563
3:7187380:C:T	50	98	0.84	0.1019
3:7187417:T:C	50	100	1	0.06536
3:7187623:G:A	50	100	0.98	0.06609
3:7187932:A:G	50	98	1	0.1563
3:7188784:C:T	50	100	1	0.04375
3:7188883:C:T	50	100	1	0.01906
3:7189025:T:C	50	100	1	0.03486
3:7189194:A:G	50	100	1	0.06518
3:7189624:G:A	50	100	1	0.01525
3:7189703:A:G	50	98	0.99	0.2818
3:7190020:C:T	50	100	1	0.03867
3:7190173:A:T	50	98	0.99	0.4212
3:7190510:G:A	50	100	1	0.04012
3:7190901:T:A	50	100	1	0.2574
3:7190919:A:G	50	100	1	0.3784
3:7191143:A:G	50	100	1	0.2574
3:7191394:A:T	50	100	1	0.3273
3:7191690:G:A	50	98	0.76	0.01144
3:7191740:A:G	50	100	1	0.01688
3:7192248:G:T	50	100	0.99	0.2515
3:7192739:C:G	50	98	0.65	0.02088
3:7192903:G:A	50	100	0.85	0.0472
3:7192958:A:G	50	100	1	0.2571
3:7193126:C:G	50	100	1	0.01126
3:7193216:T:G	50	100	0.98	0.03468
3:7193497:T:G	50	100	0.97	0.0138
3:7194365:G:A	50	100	0.99	0.06046
3:7194526:C:G	50	100	1	0.02215
3:7194901:A:T	50	100	0.99	0.06046
3:7194947:C:T	50	100	1	0.01126
3:7194951:G:C	50	100	0.99	0.2507
3:7194970:T:A	50	100	1	0.2553
3:7195184:A:C	50	100	1	0.07244
3:7195933:G:A	50	100	0.99	0.06627
3:7195973:T:G	50	100	0.97	0.01598
3:7196354:G:C	50	100	1	0.07044
3:7196419:C:T	50	100	0.95	0.02977
3:7196907:C:A	50	100	1	0.07081
3:7197869:C:G	50	100	1	0.03032
3:7198874:C:T	50	100	0.99	0.06082
3:7198988:A:G	50	98	0.99	0.3853
3:7199801:A:G	50	100	0.99	0.02487
3:7200037:G:A	50	100	1	0.01198
3:7200630:C:T	50	100	0.98	0.04956
3:7200839:C:T	50	100	0.99	0.1171
3:7201023:G:A	50	100	0.96	0.01598
3:7201369:G:A	50	100	0.98	0.05047
3:7201548:C:T	50	100	0.99	0.02996
3:7202487:T:C	50	100	0.98	0.3706
3:7202712:T:C	50	100	1	0.0748
3:7202822:C:G	50	100	0.99	0.2308
3:7203169:C:G	50	100	0.97	0.01725
3:7203261:G:T	50	100	0.99	0.02233
3:7203812:A:T	50	100	0.97	0.05047
3:7204063:T:C	50	100	0.99	0.2731
3:7204221:C:A	50	100	0.99	0.1649
3:7204554:C:T	50	100	0.98	0.1634
3:7204820:C:T	50	100	0.98	0.2504
3:7204840:G:C	50	100	0.98	0.1632
3:7204957:T:C	50	94	0.64	0.01943
3:7205037:G:A	50	100	1	0.0138
3:7205095:T:G	50	100	0.99	0.02887
3:7205594:T:G	50	100	0.99	0.01289
3:7205737:A:C	50	100	0.98	0.01289
3:7205757:C:T	50	96	0.76	0.01525
3:7206019:C:G	50	100	0.99	0.4704
3:7206090:C:A	50	100	0.99	0.2613
3:7206094:G:C	50	100	0.99	0.2173
3:7206111:T:G	50	100	0.99	0.3531
3:7206207:G:A	50	100	1	0.07752
3:7206302:A:G	50	100	1	0.4377
3:7206412:G:C	50	100	0.98	0.2297
3:7206758:A:T	50	100	1	0.03922
3:7206881:C:G	50	100	1	0.07662
3:7207333:T:G	50	100	0.96	0.03486
3:7207673:T:C	50	100	1	0.07662
3:7208158:C:T	50	100	0.99	0.1914
3:7208323:A:G	50	100	0.98	0.1614
3:7208466:C:T	50	100	1	0.02324
3:7208753:A:T	50	100	0.89	0.01471
3:7208850:G:A	50	100	1	0.03922
3:7209746:A:G	50	100	0.98	0.2347
3:7209963:G:A	50	100	1	0.02215
3:7210503:G:C	50	100	0.97	0.167
3:7210714:C:T	50	100	0.96	0.01906
3:7210964:C:T	50	100	0.99	0.01271
3:7211068:T:G	50	100	0.98	0.02215
3:7211357:A:G	50	100	1	0.03486
3:7211771:G:T	50	100	0.99	0.01271
3:7211865:C:G	50	100	0.96	0.01561
3:7211967:T:C	50	100	0.97	0.01271
3:7212754:T:A	50	100	0.91	0.02142
3:7213419:G:A	50	100	0.96	0.1599
3:7213645:C:T	50	100	0.85	0.02124
3:7213658:C:T	50	100	0.96	0.0276
3:7213714:C:T	50	100	0.98	0.3321
3:7213759:A:T	50	100	0.98	0.03468
3:7213853:G:C	50	100	0.97	0.01053
3:7214470:T:C	50	100	0.94	0.02088
3:7214495:A:G	50	100	0.9	0.01634
3:7214542:A:G	50	100	0.99	0.3753
3:7214700:A:G	50	100	0.96	0.0276
3:7214808:T:C	50	100	0.97	0.1146
3:7215360:A:G	50	100	0.97	0.1098
3:7215533:T:C	50	100	0.89	0.01906
3:7215573:A:G	50	98	0.98	0.386
3:7215699:C:A	50	100	0.83	0.03704
3:7215943:A:G	50	100	0.99	0.3784
3:7216096:C:A	50	100	0.96	0.02741
3:7216344:C:G	50	100	0.98	0.106
3:7216453:T:C	50	100	0.98	0.05374
3:7217420:C:A	50	100	0.96	0.1095
3:7217626:A:G	50	100	0.98	0.1062
3:7217670:A:C	50	100	0.98	0.1044
3:7217997:G:A	50	100	0.99	0.3143
3:7218183:C:G	50	100	0.98	0.3431
3:7218192:T:A	50	100	0.97	0.02923
3:7218278:C:T	50	100	0.89	0.03831
3:7218621:G:A	50	98	0.98	0.3112
3:7218788:A:T	50	100	0.92	0.01253
3:7219435:G:C	50	100	0.94	0.02378
3:7220277:A:G	50	90	0.85	0.4225
3:7220327:G:A	50	96	0.83	0.2656
3:7220359:A:G	50	98	0.92	0.2493
3:7220398:C:G	50	100	0.84	0.05283
3:7220499:A:G	50	98	0.93	0.4728
3:7220507:T:C	50	100	0.92	0.1681
3:7220733:T:G	50	100	0.91	0.06118
3:7220800:T:A	50	98	0.93	0.3878
3:7220827:G:A	50	100	1	0.01344
3:7220903:A:G	50	96	0.92	0.1285
3:7220906:A:G	50	98	0.93	0.2335
3:7221382:C:T	50	98	0.92	0.07988
3:7221470:T:C	50	100	0.99	0.04829
3:7221606:A:C	50	98	0.88	0.01144
3:7221912:T:C	50	100	0.9	0.01924
3:7222268:T:C	49	98	0.94	0.3796
3:7222645:A:G	50	100	0.95	0.01924
3:7222667:T:C	50	100	0.97	0.05628
3:7222707:G:A	50	100	1	0.05556
3:7222763:A:G	50	98	0.92	0.01271
3:7222786:T:A	50	98	0.96	0.4412
3:7222817:T:A	50	98	0.96	0.4581
3:7222898:G:T	50	100	0.94	0.1345
3:7223057:C:T	50	98	0.96	0.07952
3:7223705:T:C	50	100	0.64	0.01216
3:7223900:C:T	50	100	0.95	0.03159
3:7223901:A:T	50	100	0.95	0.03177
3:7223966:G:A	50	100	0.99	0.02451
3:7224161:G:T	50	98	0.8	0.01035
3:7224358:G:C	50	100	0.95	0.0345
3:7224363:T:C	50	98	0.99	0.4559
3:7224388:C:T	50	100	1	0.05283
3:7224675:A:G	50	100	0.99	0.02251
3:7225141:A:G	50	100	0.99	0.02451
3:7225162:T:C	50	100	1	0.02451
3:7225319:T:C	50	100	0.86	0.02215
3:7225322:G:A	50	100	0.99	0.01816
3:7225357:T:C	50	100	0.97	0.04884
3:7225407:G:A	50	100	0.99	0.05737
3:7226076:A:G	50	98	0.9	0.03068
3:7226171:A:G	50	100	0.98	0.1776
3:7226324:G:C	50	100	1	0.01816
3:7226390:C:G	50	100	0.98	0.3666
3:7226407:G:T	50	100	0.98	0.4434
3:7226516:T:A	50	100	0.98	0.02923
3:7226675:G:C	50	100	0.98	0.3315
3:7227138:C:T	50	100	0.92	0.01834
3:7227191:G:T	50	100	0.99	0.05265
3:7227268:A:G	50	100	0.99	0.01852
3:7227348:C:T	50	100	0.98	0.4085
3:7227436:T:C	50	100	1	0.02887
3:7227494:T:G	50	100	0.98	0.01216
3:7228143:A:C	50	100	0.98	0.1658
3:7228393:T:G	50	100	1	0.02887
3:7228577:T:G	50	100	1	0.05392
3:7228583:G:A	50	100	1	0.05392
3:7228788:C:A	50	100	1	0.05392
3:7229207:C:T	50	92	0.84	0.06754
3:7229419:C:G	50	100	0.98	0.04866
3:7229757:A:T	33	93.9	0.74	0.03558
3:7229902:C:T	49	100	0.97	0.05084
3:7229947:C:T	50	98	0.77	0.01071
3:7229964:C:T	50	98	0.99	0.4172
3:7230399:T:A	50	98	1	0.4508
3:7230615:T:C	50	98	1	0.4515
3:7230801:A:G	50	100	0.97	0.01943
3:7230858:A:G	50	100	1	0.03813
3:7230890:G:C	50	100	1	0.01816
3:7231207:A:G	50	100	1	0.05901
3:7231227:A:G	50	100	0.99	0.4098
3:7231238:C:T	50	100	1	0.05392
3:7231360:A:G	50	100	1	0.1225
3:7231413:T:C	50	100	0.99	0.3499
3:7231683:T:C	50	100	1	0.04375
3:7231966:A:G	50	100	1	0.01816
3:7232218:C:T	50	100	1	0.04375
3:7232439:G:C	50	100	1	0.05392
3:7232481:G:A	50	100	1	0.05392
3:7232582:A:C	50	100	0.99	0.05102
3:7233131:A:G	50	100	1	0.02033
3:7233238:T:C	50	98	1	0.4949
3:7233813:T:C	50	98	0.94	0.01162
3:7233961:G:C	50	98	0.99	0.3277
3:7233964:T:C	50	98	1	0.4907
3:7234102:G:C	50	100	0.99	0.03413
3:7234860:A:G	50	100	1	0.01816
3:7234862:T:C	50	100	0.98	0.2139
3:7234883:A:G	50	100	0.93	0.0463
3:7234944:A:C	50	98	0.92	0.01144
3:7235431:A:C	50	100	0.98	0.05065
3:7235476:C:G	50	98	0.98	0.3181
3:7235488:G:A	50	98	0.9	0.02941
3:7236901:A:G	50	100	1	0.04884
3:7236915:T:C	50	100	1	0.02215
3:7237073:G:T	50	100	1	0.04739
3:7237507:T:A	50	100	1	0.01652
3:7237703:T:C	50	100	1	0.05374
3:7237725:C:T	50	100	0.97	0.02832
3:7237824:G:A	50	100	1	0.05374
3:7238412:G:A	50	100	0.99	0.09913
3:7238661:C:T	50	100	1	0.02088
3:7238824:C:T	50	100	1	0.01652
3:7238997:C:T	50	84	0.94	0.05628
3:7239003:C:T	49	100	0.99	0.1026
3:7239112:A:G	50	100	1	0.05374
3:7239157:T:C	50	100	0.9	0.02487
3:7239374:G:A	50	100	0.98	0.03486
3:7240677:T:C	50	100	0.94	0.01507
3:7240715:A:C	50	100	1	0.1042
3:7240825:G:A	50	100	0.87	0.02124
3:7240876:G:A	50	100	1	0.1218
3:7241052:T:C	50	100	1	0.1685
3:7241181:G:A	50	100	1	0.01834
3:7241829:T:G	50	100	1	0.01834
3:7241987:T:A	50	100	1	0.05392
3:7242028:T:G	50	100	1	0.1383
3:7242099:G:C	50	100	1	0.01834
3:7242282:A:G	50	100	1	0.1438
3:7242526:G:A	50	100	1	0.01834
3:7242771:T:C	50	100	1	0.1383
3:7243051:T:C	50	100	1	0.02687
3:7243248:C:A	50	100	0.99	0.1616
3:7243696:G:A	50	100	0.95	0.01525
3:7243998:G:A	50	100	0.99	0.2217
3:7244167:A:G	50	98	0.95	0.3159
3:7244452:A:T	50	100	0.92	0.01053
3:7244888:G:A	50	100	1	0.05465
3:7245061:C:T	50	100	1	0.01652
3:7245438:C:T	50	100	1	0.02088
3:7245476:G:A	50	100	1	0.01652
3:7245906:G:A	50	100	0.98	0.02959
3:7246306:A:G	50	100	1	0.05465
3:7246658:C:A	50	100	1	0.03141
3:7246678:G:A	50	100	1	0.05465
3:7247563:C:T	50	100	0.85	0.01961
3:7247603:A:T	42	92.9	0.92	0.09604
3:7247604:A:T	49	100	0.98	0.04484
3:7247618:A:G	50	100	0.95	0.05646
3:7247963:A:G	50	98	0.77	0.02197
3:7248357:G:A	50	100	1	0.05447
3:7248505:T:C	50	100	1	0.1661
3:7249552:C:T	50	100	1	0.01852
3:7249573:A:C	50	100	1	0.1688
3:7249621:T:C	50	100	0.97	0.02814
3:7249886:T:C	50	100	0.98	0.1097
3:7250008:C:T	50	100	1	0.03994
3:7250362:G:A	50	98	0.95	0.01162
3:7250920:T:C	50	98	0.99	0.3598
3:7250927:A:G	50	100	1	0.01652
3:7251217:A:G	50	100	0.69	0.01743
3:7251335:A:T	50	100	0.84	0.06772
3:7251778:C:G	50	100	1	0.04085
3:7251782:C:T	50	100	0.93	0.1883
3:7251829:G:A	50	100	1	0.04085
3:7251846:A:T	50	100	1	0.04085
3:7252012:G:T	50	100	1	0.01652
3:7252043:C:T	50	100	0.91	0.04557
3:7252378:A:T	50	100	0.98	0.0167
3:7252720:T:C	50	98	1	0.05428
3:7252731:C:T	49	100	1	0.03922
3:7252902:A:G	50	100	1	0.09641
3:7252926:G:A	50	100	0.99	0.07916
3:7253089:C:A	50	100	1	0.09659
3:7253112:T:C	50	100	1	0.03322
3:7253132:C:T	50	100	0.99	0.05374
3:7253188:A:G	50	100	1	0.0423
3:7253436:G:A	50	100	1	0.04194
3:7253592:A:G	50	100	1	0.04049
3:7253613:A:G	50	100	1	0.04212
3:7253682:G:C	50	100	1	0.0423
3:7253761:G:T	50	100	1	0.0423
3:7253864:T:C	50	100	1	0.0423
3:7253900:T:G	50	100	1	0.05447
3:7253968:C:G	50	100	1	0.0423
3:7254846:G:A	50	100	1	0.0561
3:7255063:A:G	50	100	0.98	0.05465
3:7255097:T:C	50	100	1	0.09386
3:7255488:G:A	50	96	0.83	0.01035
3:7255857:C:G	50	100	1	0.04085
3:7255949:T:C	50	100	0.97	0.0679
3:7256109:C:A	50	100	1	0.04085
3:7256110:T:G	50	100	1	0.04085
3:7256111:T:A	50	100	1	0.04085
3:7256118:T:C	50	100	0.97	0.0679
3:7256458:T:A	50	100	1	0.05392
3:7256493:A:G	50	98	0.98	0.3304
3:7256658:C:A	50	100	0.99	0.09695
3:7256739:T:A	50	100	1	0.04212
3:7256804:T:C	50	100	0.99	0.01325
3:7257045:T:C	50	100	1	0.0935
3:7257290:T:C	50	100	1	0.04194
3:7257314:G:T	50	100	1	0.01652
3:7257371:G:A	50	100	1	0.01071
3:7257429:T:C	50	100	1	0.04212
3:7257523:G:C	50	100	1	0.09332
3:7257644:C:T	50	100	0.97	0.3099
3:7257894:A:G	50	100	1	0.0394
3:7257895:G:A	50	100	1	0.01652
3:7258216:C:T	50	100	1	0.04067
3:7258408:C:T	50	100	1	0.04085
3:7258914:G:A	50	100	0.97	0.1888
3:7258928:T:C	50	100	1	0.05447
3:7259154:A:G	50	100	1	0.02033
3:7259691:T:G	50	100	1	0.04176
3:7259712:A:C	50	100	1	0.01434
3:7259872:G:T	49	100	0.99	0.09532
3:7260139:T:C	50	100	0.98	0.0561
3:7260663:T:A	50	100	1	0.09332
3:7261220:G:A	50	100	0.99	0.4052
3:7261294:A:G	50	100	1	0.01652
3:7261418:A:G	50	98	1	0.07771
3:7261503:G:A	50	100	0.99	0.01652
3:7261740:T:C	50	100	1	0.04085
3:7262356:A:G	50	100	0.99	0.01852
3:7262496:C:T	50	100	0.98	0.2082
3:7262508:A:G	50	100	1	0.03159
3:7263285:T:C	50	100	1	0.01434
3:7263528:G:A	50	100	1	0.01652
3:7263711:T:G	50	100	1	0.03504
3:7263731:C:T	50	100	0.99	0.04085
3:7263871:C:T	50	100	0.88	0.08842
3:7264854:G:C	50	100	0.99	0.02052
3:7264916:A:T	50	98	1	0.1857
3:7265707:C:T	50	100	1	0.01652
3:7266101:G:A	50	100	1	0.1892
3:7266131:C:A	50	100	1	0.02015
3:7266161:A:T	50	98	1	0.04375
3:7266830:G:A	50	100	1	0.02015
3:7267113:T:C	50	100	0.98	0.01053
3:7267580:G:A	50	100	0.96	0.02342
3:7267629:A:G	50	98	0.99	0.4167
3:7267663:G:A	50	100	0.99	0.01852
3:7267757:G:C	50	100	1	0.01707
3:7267897:G:T	50	100	1	0.2015
3:7267971:G:A	50	90	0.92	0.291
3:7268782:T:C	50	100	0.98	0.01398
3:7269542:G:T	50	100	1	0.05937
3:7269566:T:C	50	100	0.98	0.3696
3:7269885:A:T	50	100	0.96	0.01307
3:7269960:G:T	50	100	1	0.09441
3:7270715:G:C	50	100	0.97	0.431
3:7270719:T:G	49	100	1	0.0187
3:7271189:C:T	50	100	0.99	0.0187
3:7271207:G:C	50	100	0.96	0.01289
3:7271427:C:T	49	93.9	0.98	0.394
3:7271500:A:G	50	100	0.98	0.04085
3:7271510:A:G	50	100	1	0.05447
3:7271701:C:T	50	98	0.99	0.02651
3:7271815:T:G	50	98	0.96	0.4858
3:7271816:A:C	49	98	0.97	0.4858
3:7272574:T:C	50	100	0.99	0.01634
3:7272686:G:A	50	100	0.96	0.03794
3:7272950:T:C	50	100	1	0.02233
3:7273004:A:T	50	100	1	0.01235
3:7273028:A:T	50	100	1	0.05447
3:7273245:T:C	50	100	0.95	0.05755
3:7273465:A:G	50	96	0.99	0.4112
3:7273627:T:C	50	98	0.88	0.01017
3:7273805:G:T	50	100	0.99	0.3969
3:7275042:G:A	50	98	0.84	0.01216
3:7275241:C:G	50	94	0.97	0.3302
3:7275250:A:G	50	98	0.95	0.06009
3:7275406:A:G	50	100	0.96	0.01961
3:7275677:C:A	50	100	1	0.05447
3:7275737:G:C	50	98	0.96	0.06046
3:7276097:T:G	50	98	0.96	0.03958
3:7276203:A:G	49	81.6	0.77	0.2139
3:7276205:A:G	49	79.6	0.88	0.3455
3:7276207:A:G	49	81.6	0.92	0.4346
3:7276249:G:A	46	95.7	0.9	0.08932
3:7276251:A:G	44	81.8	0.95	0.4279
3:7276413:C:T	50	100	0.96	0.04466
3:7276586:C:A	50	96	0.98	0.4857
3:7276645:G:C	50	100	0.96	0.07117
3:7276758:T:C	50	98	0.93	0.02324
3:7276763:C:G	48	97.9	0.69	0.02741
3:7277208:T:A	50	100	1	0.05483
3:7277287:C:T	50	100	1	0.05483
3:7278082:C:T	50	100	0.98	0.05592
3:7278418:T:C	50	100	1	0.01616
3:7278529:T:C	50	98	0.99	0.4546
3:7278827:T:C	50	96	0.98	0.4862
3:7279030:C:A	50	100	1	0.02124
3:7279101:A:G	50	100	1	0.02124
3:7279588:A:G	50	100	1	0.02033
3:7279602:A:G	50	100	1	0.0541
3:7280025:T:C	50	100	0.96	0.05828
3:7280222:G:A	50	96	0.99	0.311
3:7280285:C:G	50	100	1	0.05392
3:7280727:G:A	50	100	0.97	0.01743
3:7280728:C:T	50	100	1	0.02088
3:7280882:C:T	50	100	1	0.01126
3:7281957:G:C	50	100	0.96	0.05428
3:7282064:C:G	50	100	0.98	0.01089
3:7282101:C:A	50	100	1	0.05428
3:7282362:C:G	50	100	1	0.05955
3:7282499:C:G	50	98	0.98	0.3395
3:7283351:C:A	50	100	1	0.04031
3:7283688:A:G	50	98	0.99	0.3831
3:7283928:T:A	50	100	1	0.02941
3:7284117:G:C	50	100	1	0.05447
3:7284194:C:A	50	100	0.98	0.04702
3:7284272:G:A	50	98	0.99	0.01325
3:7284314:A:G	50	88	0.98	0.4811
3:7284316:A:G	29	100	0.96	0.05828
3:7284516:G:A	50	98	0.99	0.01325
3:7284590:G:A	50	100	1	0.02524
3:7284867:C:A	50	98	1	0.04212
3:7285081:G:C	50	100	1	0.02124
3:7285291:G:A	50	100	1	0.01235
3:7285293:T:A	50	100	1	0.01235
3:7285298:G:A	50	100	1	0.01235
3:7285641:T:C	50	100	0.76	0.01107
3:7285840:C:G	50	100	0.98	0.0561
3:7286106:C:T	50	100	1	0.01434
3:7286321:G:C	50	100	0.96	0.04448
3:7286376:A:G	50	98	1	0.3878
3:7286787:T:G	50	98	1	0.3878
3:7287098:G:C	50	100	1	0.0423
3:7288028:A:G	50	100	1	0.02106
3:7288389:C:T	50	100	1	0.02106
3:7288492:G:A	50	94	0.99	0.453
3:7288578:A:G	50	98	1	0.01253
3:7288830:C:T	50	100	1	0.05537
3:7288990:T:C	50	100	1	0.04285
3:7289009:G:A	50	100	1	0.02124
3:7289286:A:G	50	100	1	0.02142
3:7289420:C:A	50	100	0.96	0.04103
3:7289571:C:T	50	96	0.99	0.3722
3:7289703:T:C	50	98	0.98	0.4466
3:7289739:T:A	50	100	1	0.02124
3:7290628:A:G	50	98	1	0.03922
3:7290869:G:A	50	98	1	0.01089
3:7291173:C:G	50	100	1	0.0305
3:7291189:G:C	50	98	0.96	0.0207
3:7291467:G:A	48	97.9	1	0.04684
3:7291695:C:A	50	100	0.98	0.4946
3:7292467:T:C	50	100	1	0.05465
3:7292726:T:A	50	94	0.77	0.1245
3:7292727:A:T	50	96	0.93	0.2433
3:7292728:A:T	50	100	0.97	0.108
3:7292794:G:A	50	100	0.99	0.05664
3:7293022:G:A	50	96	0.99	0.3206
3:7293318:A:T	50	100	1	0.06373
3:7293445:G:A	50	100	1	0.05447
3:7293514:G:A	50	98	0.99	0.433
3:7293633:C:T	50	100	0.98	0.1848
3:7293638:G:A	50	100	1	0.06264
3:7293651:T:G	50	100	0.99	0.3214
3:7293837:C:A	50	100	0.92	0.0158
3:7294260:C:G	50	100	1	0.0541
3:7294765:A:C	50	98	0.99	0.3248
3:7295231:A:C	50	100	1	0.02778
3:7295648:C:G	50	100	1	0.0541
3:7295668:C:G	50	98	1	0.04684
3:7296101:G:T	50	84	0.88	0.417
3:7296103:G:T	50	100	0.94	0.0512
3:7296217:C:T	50	96	0.74	0.03704
3:7296425:C:T	50	96	1	0.4147
3:7296492:T:G	50	98	0.93	0.01144
3:7296666:C:T	50	96	1	0.4132
3:7296821:T:A	50	100	0.86	0.01144
3:7296859:G:T	50	100	1	0.02996
3:7297089:G:A	50	100	1	0.05501
3:7297722:A:G	50	100	1	0.05501
3:7298047:G:T	50	100	0.99	0.1329
3:7298138:A:G	50	100	1	0.0276
3:7298477:G:A	50	96	0.99	0.4036
3:7299243:A:G	50	100	0.98	0.0699
3:7299337:T:C	50	100	1	0.3037
3:7299433:C:G	50	96	1	0.4281
3:7300307:T:C	50	100	0.99	0.3613
3:7300533:C:T	50	100	0.99	0.2979
3:7300586:T:G	50	100	0.99	0.2983
3:7300798:G:A	50	100	1	0.02197
3:7300898:C:T	50	100	1	0.3642
3:7301160:G:A	50	100	0.98	0.3764
3:7301169:T:C	50	100	0.98	0.06209
3:7301225:A:G	50	100	1	0.364
3:7301278:A:G	50	100	1	0.3642
3:7301400:C:T	50	100	1	0.01271
3:7301489:T:C	50	100	1	0.3655
3:7301696:A:G	50	100	1	0.3655
3:7301756:G:A	50	100	1	0.05519
3:7301897:G:A	50	100	1	0.3655
3:7302055:C:T	50	100	1	0.1107
3:7302278:T:C	50	98	0.85	0.02033
3:7302412:A:G	50	100	0.98	0.05428
3:7302535:A:G	50	100	1	0.3656
3:7302609:A:T	50	100	1	0.02814
3:7302950:T:G	50	98	0.81	0.08043
3:7302953:T:G	50	96	1	0.301
3:7303004:G:A	50	100	1	0.04684
3:7303019:A:C	50	98	1	0.3655
3:7303130:C:T	50	100	1	0.3671
3:7303133:G:T	50	100	1	0.3738
3:7303303:T:C	50	98	1	0.04684
3:7303494:T:C	50	100	1	0.3655
3:7303758:G:A	50	100	1	0.0472
3:7303811:A:G	50	100	0.98	0.04902
3:7303895:A:T	50	100	1	0.3655
3:7304209:G:C	50	100	0.99	0.2988
3:7304305:A:T	50	88	0.94	0.3037
3:7304438:T:C	49	100	0.99	0.3653
3:7304476:A:C	50	100	1	0.04031
3:7304725:C:T	50	100	1	0.3649
3:7304728:A:T	50	100	1	0.3649
3:7304759:A:T	50	100	1	0.3649
3:7304826:T:C	50	100	0.72	0.02633
3:7304901:T:C	50	100	1	0.3649
3:7304969:A:G	50	100	0.99	0.3649
3:7304976:C:T	50	100	1	0.3008
3:7305011:C:T	50	100	1	0.3649
3:7305101:C:G	50	100	1	0.3649
3:7306185:G:T	50	100	1	0.3627
3:7306308:G:C	50	100	1	0.3646
3:7306442:C:T	50	98	0.92	0.08715
3:7307014:C:T	50	98	1	0.3635
3:7307017:C:G	50	98	1	0.3635
3:7307297:A:G	50	100	1	0.01398
3:7307307:T:C	50	100	1	0.3629
3:7307350:G:A	50	100	1	0.3629
3:7307364:G:A	50	100	1	0.3629
3:7307511:C:T	50	100	1	0.01253
3:7307629:T:C	50	100	1	0.3629
3:7307839:A:G	50	100	1	0.3629
3:7307925:A:G	50	100	1	0.3629
3:7308068:G:A	50	100	1	0.3005
3:7308671:T:A	50	100	1	0.4125
3:7308739:C:G	50	100	1	0.4109
3:7308786:G:A	50	98	0.99	0.3929
3:7308791:C:G	50	100	1	0.1434
3:7308794:T:C	50	98	1	0.3626
3:7309097:T:G	50	100	1	0.01525
3:7309190:G:C	50	100	1	0.3629
3:7309204:A:G	50	100	1	0.06282
3:7309341:G:A	50	100	1	0.3074
3:7309686:C:T	50	100	1	0.1409
3:7309751:T:C	50	98	0.98	0.4125
3:7310085:A:C	50	100	1	0.01652
3:7310430:A:T	50	98	0.99	0.4147
3:7310453:A:G	50	100	1	0.02052
3:7310692:G:A	50	100	1	0.301
3:7311087:C:T	50	100	0.99	0.1051
3:7311089:T:C	50	100	1	0.05519
3:7311763:A:T	50	100	0.99	0.1111
3:7311796:T:C	50	100	0.99	0.1107
3:7312183:C:A	50	100	0.99	0.4964
3:7312255:G:A	49	98	0.99	0.4717
3:7312279:G:A	50	100	1	0.3046
3:7312378:A:G	50	100	0.99	0.1806
3:7312426:A:C	50	98	0.98	0.08333
3:7312444:C:T	50	98	0.99	0.08243
3:7312520:A:G	50	100	1	0.03686
3:7312690:A:G	50	100	1	0.06699
3:7312732:T:G	50	100	1	0.0492
3:7312818:C:G	50	96	0.7	0.01743
3:7312943:T:C	50	100	0.98	0.08279
3:7312981:T:G	50	100	0.98	0.1031
3:7312998:G:A	50	100	0.99	0.311
3:7313082:C:T	50	100	1	0.0492
3:7313128:C:T	50	100	0.98	0.07716
3:7313270:T:G	50	100	0.99	0.3126
3:7313414:A:G	50	100	1	0.03413
3:7313533:C:G	50	100	0.95	0.01598
3:7315114:A:C	50	100	0.98	0.06264
3:7315201:T:C	50	100	1	0.03468
3:7315354:A:G	50	100	0.99	0.01924
3:7315399:G:A	50	100	1	0.1075
3:7315421:C:T	50	100	1	0.04884
3:7315642:A:G	50	100	1	0.01979
3:7315851:A:G	50	100	0.99	0.114
3:7315917:C:G	50	100	0.98	0.02996
3:7316092:A:G	50	100	1	0.04884
3:7316161:G:A	50	100	1	0.06282
3:7316165:G:T	50	100	0.92	0.01235
3:7316208:A:T	50	100	0.99	0.2244
3:7316362:C:T	50	100	1	0.07589
3:7316443:G:A	50	100	1	0.07208
3:7316651:A:G	50	100	1	0.01525
3:7316736:A:G	50	100	1	0.03522
3:7316950:G:T	50	100	1	0.06282
3:7316957:A:G	50	100	1	0.06282
3:7317024:G:A	50	100	1	0.2872
3:7317050:C:T	50	100	1	0.1167
3:7317209:C:T	50	100	1	0.08152
3:7317248:G:C	50	100	1	0.03431
3:7317260:A:C	50	100	0.99	0.1763
3:7317307:C:G	50	100	1	0.03522
3:7317925:T:G	50	100	1	0.1178
3:7318233:T:G	50	100	1	0.06245
3:7318262:G:A	50	98	0.98	0.2796
3:7318571:T:C	50	100	1	0.01543
3:7318968:G:T	50	100	1	0.03086
3:7319098:T:C	50	100	1	0.07208
3:7319202:T:A	50	100	1	0.07208
3:7319204:A:G	50	100	1	0.09967
3:7319523:C:A	50	100	0.99	0.2858
3:7319537:C:T	50	100	0.99	0.2856
3:7319630:A:G	50	100	1	0.01961
3:7319655:A:C	50	100	0.99	0.1863
3:7319786:C:T	50	100	1	0.2858
3:7319825:T:A	50	100	0.99	0.2927
3:7320003:C:G	50	100	1	0.01924
3:7320298:T:G	50	100	1	0.065
3:7320306:C:T	50	100	1	0.04884
3:7320322:G:A	50	100	1	0.06518
3:7320948:T:C	50	100	1	0.03359
3:7320949:T:A	50	100	1	0.04884
3:7320990:A:T	50	100	0.99	0.2776
3:7321023:A:T	50	100	1	0.04902
3:7321099:C:A	50	100	1	0.07226
3:7321399:T:C	50	100	0.99	0.1158
3:7321485:T:C	50	100	0.99	0.1158
3:7321533:A:G	50	100	0.99	0.1158
3:7321753:T:C	50	100	0.93	0.01253
3:7321769:A:G	50	100	1	0.08206
3:7321789:C:G	50	100	1	0.08188
3:7321858:A:G	50	100	1	0.01924
3:7322000:A:C	50	100	0.98	0.01452
3:7322200:G:A	50	100	0.98	0.4281
3:7322360:T:A	50	100	0.99	0.3905
3:7322376:G:A	50	100	0.99	0.4969
3:7322399:T:C	50	100	1	0.03504
3:7322440:T:G	50	100	1	0.06808
3:7322747:A:G	50	100	1	0.07988
3:7322885:G:A	50	100	0.99	0.4641
3:7323066:G:A	50	100	1	0.03704
3:7323372:C:G	50	100	1	0.03177
3:7323401:G:A	50	100	0.99	0.3809
3:7323458:G:A	50	100	1	0.03159
3:7323469:G:A	50	100	0.99	0.4481
3:7323557:T:A	50	100	0.99	0.3809
3:7323626:T:G	50	100	0.94	0.03177
3:7323670:A:G	50	100	0.99	0.3809
3:7323703:T:C	50	100	0.99	0.3809
3:7323745:A:G	50	100	1	0.4637
3:7323807:A:G	50	100	0.99	0.3963
3:7324001:G:T	50	100	0.93	0.01144
3:7324212:C:T	50	100	1	0.3805
3:7324370:G:A	50	100	1	0.3773
3:7324508:C:T	50	100	1	0.3794
3:7324665:G:T	50	100	1	0.3805
3:7324765:C:T	50	100	1	0.3804
3:7324864:T:C	50	100	1	0.3804
3:7324987:T:C	50	100	1	0.3744
3:7324989:G:A	50	100	0.99	0.3744
3:7325177:T:A	50	100	1	0.3787
3:7325327:C:T	50	100	1	0.07099
3:7325432:T:C	50	100	1	0.285
3:7325544:A:G	50	100	1	0.3696
3:7325571:C:G	50	100	1	0.3696
3:7325742:T:C	50	100	0.99	0.04884
3:7325841:C:T	50	100	1	0.3733
3:7325950:G:A	50	100	1	0.4619
3:7326084:T:C	48	93.8	0.99	0.3905
3:7326179:A:G	50	100	1	0.39
3:7326181:G:A	50	96	0.99	0.3382
3:7326379:T:C	50	100	0.99	0.3902
3:7326503:C:T	50	100	0.99	0.3903
3:7326542:G:A	50	100	1	0.03232
3:7326878:T:C	50	100	1	0.4775
3:7326986:C:T	50	100	1	0.3918
3:7327010:C:T	50	100	1	0.01507
3:7327031:A:G	50	100	0.99	0.07044
3:7327408:G:A	50	100	1	0.0561
3:7327518:T:A	50	100	1	0.0561
3:7327618:A:T	50	100	0.99	0.03232
3:7327655:G:C	50	100	0.99	0.392
3:7327813:C:A	50	100	0.97	0.01816
3:7327937:A:G	50	100	0.99	0.3934
3:7328466:G:T	50	100	1	0.0158
3:7328504:T:C	50	100	0.97	0.1008
3:7328523:T:A	50	100	0.99	0.4031
3:7328757:C:G	50	100	0.99	0.4007
3:7328824:C:T	50	100	0.99	0.08115
3:7328922:C:T	50	100	0.97	0.08079
3:7329042:C:T	50	100	0.98	0.4087
3:7329050:C:G	50	100	0.97	0.03141
3:7329102:G:A	50	100	0.98	0.4003
3:7329464:T:C	50	98	0.98	0.4065
3:7329585:G:A	50	98	0.98	0.4061
3:7329605:T:G	50	98	0.97	0.3851
3:7329667:C:G	50	100	0.97	0.02088
3:7329684:T:C	50	98	0.97	0.4061
3:7329817:G:T	50	98	0.97	0.4052
3:7329907:C:G	50	98	0.96	0.4069
3:7329908:A:T	50	98	0.96	0.4069
3:7330105:A:G	50	100	0.96	0.01489
3:7330113:G:A	50	92	0.95	0.4129
3:7330148:G:A	50	92	0.95	0.4199
3:7330174:C:G	50	96	0.94	0.1051
3:7330200:T:G	50	92	0.95	0.423
3:7330232:A:G	50	92	0.93	0.4243
3:7330293:G:C	50	92	0.88	0.3947
3:7330335:C:T	50	90	0.75	0.1235
3:7330419:G:A	50	92	0.83	0.2197
3:7330456:G:A	50	82	0.76	0.3103
3:7330516:A:G	50	94	0.71	0.07298
3:7330570:A:G	50	82	0.76	0.4753
3:7330596:T:C	50	98	0.84	0.02814
3:7330649:T:C	50	98	0.78	0.02342
3:7330664:C:T	50	92	0.8	0.05011
3:7330702:C:T	50	100	0.78	0.05737
3:7330720:C:T	50	100	0.87	0.02687
3:7330739:A:T	50	80	0.7	0.3582
3:7330765:C:G	50	96	0.76	0.07553
3:7330848:C:G	50	80	0.67	0.218
3:7330932:C:T	50	90	0.62	0.1826
3:7331001:G:A	50	86	0.69	0.1665
3:7331012:C:G	50	100	0.94	0.01979
3:7331178:C:T	50	100	0.87	0.02524
3:7331255:T:A	50	100	0.87	0.03286
3:7331375:A:G	50	100	0.92	0.04303
3:7331376:A:C	50	100	0.94	0.04303
3:7331400:G:C	50	100	0.94	0.04321
3:7331432:G:A	50	100	0.95	0.04321
3:7331505:T:C	50	100	0.95	0.04339
3:7331649:A:C	50	96	0.93	0.1142
3:7331675:A:G	50	100	0.96	0.04539
3:7331694:C:T	50	96	0.92	0.05138
3:7331702:G:A	50	100	0.96	0.04539
3:7331779:A:G	50	100	1	0.01616
3:7331816:C:T	50	100	0.97	0.04539
3:7331947:G:A	50	100	0.97	0.04539
3:7331960:G:A	50	100	0.92	0.01017
3:7332058:G:T	50	100	0.97	0.02015
3:7332142:A:C	50	100	0.97	0.04521
3:7332289:G:A	50	100	0.98	0.04557
3:7332389:A:G	50	100	0.98	0.04557
3:7332573:G:C	50	100	0.99	0.04575
3:7332770:G:A	50	96	0.93	0.1908
3:7332817:C:T	50	100	1	0.04575
3:7332989:C:A	50	100	1	0.04593
3:7333053:G:A	50	96	0.95	0.2135
3:7333113:A:T	50	100	0.99	0.0167
3:7333213:G:A	50	100	1	0.01071
3:7333559:G:A	50	100	1	0.04557
3:7333740:T:C	50	98	0.99	0.06155
3:7333878:G:A	50	100	1	0.04557
3:7333931:A:C	50	100	0.92	0.01779
3:7333950:A:G	50	100	1	0.04557
3:7334136:G:C	50	100	1	0.04557
3:7334139:C:T	50	100	1	0.04557
3:7334143:T:G	50	100	0.99	0.04412
3:7334220:G:A	50	100	1	0.04557
3:7334276:G:A	50	100	1	0.04557
3:7334372:C:G	50	100	1	0.04539
3:7334461:A:G	50	96	0.93	0.2215
3:7334915:G:A	50	96	0.93	0.1727
3:7334965:G:A	50	100	1	0.04557
3:7335090:C:A	50	100	1	0.04557
3:7335170:C:T	50	100	1	0.04611
3:7335284:C:A	50	100	1	0.04611
3:7335326:A:T	50	100	1	0.04593
3:7335333:T:G	50	100	1	0.04593
3:7335334:T:C	50	100	1	0.04593
3:7335340:A:G	50	100	1	0.03431
3:7335358:G:A	50	100	1	0.04593
3:7335409:T:C	50	96	0.94	0.3246
3:7335410:G:A	50	100	0.99	0.04611
3:7335414:A:C	50	100	1	0.04593
3:7335442:C:T	50	94	0.92	0.1973
3:7335579:T:C	50	100	0.89	0.06863
3:7335682:G:A	50	94	0.92	0.1961
3:7335690:C:G	50	92	0.94	0.2809
3:7335780:T:C	50	100	1	0.0463
3:7335880:A:G	50	100	1	0.02977
3:7335899:G:A	50	98	0.99	0.06863
3:7335947:T:G	50	100	1	0.01071
3:7336045:T:C	50	100	0.78	0.02197
3:7336191:T:C	50	100	1	0.04575
3:7336214:A:C	50	100	1	0.04575
3:7336363:C:A	50	100	1	0.01089
3:7336494:G:A	50	100	1	0.01089
3:7336741:C:T	50	100	1	0.04575
3:7336771:G:C	50	100	1	0.04575
3:7336926:G:C	50	100	1	0.04575
3:7337131:C:A	50	100	1	0.04575
3:7337146:G:A	50	100	1	0.04575
3:7337219:C:A	50	100	1	0.04575
3:7337427:C:G	50	98	1	0.06137
3:7337563:G:A	50	100	1	0.04575
3:7337732:C:T	50	100	1	0.04575
3:7337793:A:T	50	100	0.97	0.3531
3:7337868:A:G	50	100	0.99	0.05537
3:7337998:C:A	50	100	1	0.04575
3:7338077:C:A	49	100	1	0.04575
3:7338262:C:A	50	100	1	0.04575
3:7338310:A:T	50	100	0.99	0.04575
3:7338423:A:C	50	100	0.99	0.04575
3:7338460:G:A	50	100	0.99	0.04575
3:7338482:G:A	50	100	0.99	0.04575
3:7338561:G:A	50	100	0.99	0.01652
3:7338601:T:C	50	100	0.99	0.04575
3:7338779:G:A	50	100	0.99	0.04648
3:7338903:G:A	50	100	0.99	0.04575
3:7338983:A:C	50	100	0.99	0.04575
3:7339033:C:T	50	100	0.98	0.01652
3:7339120:A:G	50	100	0.99	0.04575
3:7339139:C:T	50	100	0.99	0.04575
3:7339218:C:G	50	100	1	0.01652
3:7339328:T:C	50	100	0.99	0.04575
3:7339352:A:G	50	98	0.98	0.3691
3:7339358:T:C	50	100	1	0.01652
3:7339404:C:A	50	100	1	0.03704
3:7339414:G:A	50	100	0.99	0.0472
3:7339431:A:G	50	100	1	0.01071
3:7339552:C:G	50	100	1	0.04575
3:7339584:G:A	50	98	0.96	0.1676
3:7339757:C:T	50	98	0.92	0.04902
3:7339920:G:A	50	100	1	0.04575
3:7340156:C:T	50	100	1	0.04575
3:7340251:C:T	50	100	1	0.01071
3:7340328:C:T	50	100	1	0.02288
3:7340498:G:A	50	100	1	0.04575
3:7340682:C:G	50	100	1	0.04902
3:7340718:T:G	50	100	1	0.04902
3:7341140:T:C	50	100	0.98	0.3882
3:7341243:T:A	50	100	1	0.0492
3:7341460:A:G	50	100	1	0.01816
3:7341794:C:A	50	100	1	0.05102
3:7341949:A:G	50	100	0.98	0.01652
3:7342037:C:T	50	100	1	0.05102
3:7342174:A:G	50	100	1	0.05102
3:7342203:T:C	50	100	0.98	0.3341
3:7342232:A:G	50	100	1	0.05102
3:7342397:T:C	50	100	1	0.05102
3:7342538:G:A	50	100	0.98	0.03994
3:7342606:T:C	50	100	1	0.05102
3:7342670:A:G	50	100	1	0.05102
3:7342854:T:A	50	100	1	0.05102
3:7342901:C:T	50	100	1	0.05102
3:7342919:G:A	50	100	1	0.01071
3:7342949:G:T	50	98	0.96	0.2222
3:7342969:C:G	50	100	1	0.0512
3:7343086:A:G	50	100	1	0.05102
3:7343211:A:C	50	100	1	0.05102
3:7343288:C:T	50	100	1	0.05102
3:7343327:A:G	50	100	1	0.05102
3:7343520:A:T	50	100	0.99	0.0463
3:7343601:T:C	50	100	1	0.05102
3:7343650:G:A	50	100	1	0.05102
3:7343681:T:G	50	100	1	0.01089
3:7343789:G:A	50	98	0.99	0.1472
3:7343849:A:G	50	100	1	0.05102
3:7343857:C:T	50	100	1	0.05102
3:7343944:A:T	50	100	1	0.05102
3:7344091:T:G	50	100	0.77	0.02197
3:7344210:T:C	50	100	0.99	0.05102
3:7344319:C:T	50	100	1	0.05102
3:7344325:A:G	50	100	1	0.05102
3:7344757:T:G	50	98	0.97	0.3707
3:7344800:G:C	50	98	0.98	0.2883
3:7344820:T:C	50	100	0.98	0.3664
3:7345083:A:T	50	100	0.98	0.3667
3:7345155:G:A	50	100	0.98	0.3675
3:7345606:G:T	50	98	0.97	0.384
3:7345615:C:T	50	100	0.98	0.0187
3:7345693:A:G	50	100	0.98	0.3686
3:7345713:C:G	50	100	0.98	0.3686
3:7345883:T:C	50	100	0.98	0.3658
3:7345962:A:G	50	100	0.98	0.3658
3:7346009:C:T	50	100	0.99	0.3724
3:7346023:C:T	50	98	0.99	0.3656
3:7346081:T:G	50	100	0.98	0.3656
3:7346133:A:G	50	98	0.98	0.3391
3:7347149:G:A	50	100	0.98	0.01852
3:7347517:C:T	50	98	1	0.1414
3:7347564:A:C	50	98	1	0.1409
3:7347712:G:A	50	100	1	0.07952
3:7347719:T:C	50	100	0.99	0.05955
3:7347813:G:A	50	98	0.94	0.0216
3:7347839:T:G	50	100	0.98	0.3232
3:7347866:T:C	50	100	0.97	0.217
3:7348029:G:T	50	100	1	0.05483
3:7348110:T:C	50	98	0.98	0.1004
3:7348153:C:G	50	100	0.99	0.2861
3:7348297:G:T	50	100	0.97	0.3838
3:7348406:A:G	50	100	1	0.01071
3:7348811:C:T	50	100	1	0.01507
3:7348890:A:G	50	100	0.98	0.1728
3:7349093:C:A	50	100	0.98	0.3259
3:7349096:C:T	50	100	0.99	0.03849
3:7349352:T:C	50	100	0.99	0.1442
3:7349417:G:A	50	100	1	0.01089
3:7349616:G:C	50	100	0.99	0.1442
3:7349633:T:G	50	100	1	0.01162
3:7349668:C:T	50	100	1	0.01089
3:7349881:T:G	50	100	0.96	0.02814
3:7349900:A:G	50	100	0.99	0.09641
3:7349922:G:T	50	100	0.98	0.01852
3:7349923:C:T	50	100	1	0.01162
3:7349960:C:T	50	100	1	0.1055
3:7349990:G:A	50	100	1	0.01089
3:7350112:T:C	50	100	0.99	0.09659
3:7350508:G:T	50	100	0.97	0.02433
3:7350807:A:G	50	100	1	0.01071
3:7350990:A:G	50	100	0.99	0.2879
3:7351032:T:A	50	100	1	0.146
3:7351340:A:G	39	100	0.95	0.06373
3:7351364:C:A	39	84.6	0.91	0.04321
3:7351598:G:A	50	100	1	0.1463
3:7351798:C:G	50	100	0.97	0.3391
3:7351867:G:A	50	100	1	0.05102
3:7352042:A:T	48	100	0.97	0.09368
3:7352600:C:A	50	100	1	0.1427
3:7352610:G:A	50	100	1	0.1465
3:7352646:C:G	50	98	0.94	0.1576
3:7352870:G:A	50	100	1	0.1465
3:7352929:C:T	50	100	1	0.1411
3:7352966:G:C	50	100	1	0.01071
3:7353116:A:G	50	100	0.99	0.07335
3:7353117:C:T	50	100	0.99	0.07335
3:7353483:A:C	50	100	0.99	0.09532
3:7353553:G:A	50	100	0.97	0.03141
3:7354631:C:T	50	100	0.98	0.1895
3:7354720:C:T	50	100	0.94	0.01416
3:7354915:T:C	50	100	0.96	0.1984
3:7354974:T:C	50	100	0.98	0.1026
3:7354978:G:A	50	100	0.97	0.3008
3:7355248:G:A	50	100	0.95	0.02614
3:7355490:T:C	50	100	0.98	0.2956
3:7355589:A:G	50	100	0.99	0.06191
3:7356022:A:G	50	100	1	0.0187
3:7356259:C:T	50	100	0.98	0.189
3:7356304:T:A	50	100	0.97	0.3945
3:7356311:A:T	50	100	0.96	0.01434
3:7356680:C:A	50	100	0.96	0.09223
3:7356785:C:G	50	100	0.98	0.4415
3:7356791:T:A	50	100	0.98	0.1707
3:7357197:C:T	50	100	0.99	0.01253
3:7357295:G:T	50	100	0.96	0.2727
3:7357316:C:T	50	98	0.99	0.06245
3:7357380:T:G	50	100	0.97	0.2771
3:7357423:A:C	50	100	1	0.03649
3:7358062:C:T	50	100	0.98	0.06917
3:7358646:T:A	50	98	0.9	0.1371
3:7358683:G:A	50	96	0.85	0.09895
3:7358855:C:G	50	100	1	0.06645
3:7359321:A:G	49	100	0.84	0.02106
3:7359422:T:C	50	96	0.92	0.453
3:7359436:G:A	50	100	0.84	0.02015
3:7359617:C:T	49	100	0.89	0.02415
3:7359835:A:C	50	100	0.89	0.138
3:7360102:A:G	50	96	0.92	0.4533
3:7360123:C:T	50	100	0.87	0.04267
3:7360155:G:A	50	98	0.92	0.3197
3:7360501:C:T	50	100	0.99	0.1106
3:7361001:A:T	50	100	0.99	0.4185
3:7361002:A:C	50	100	0.99	0.4185
3:7361378:T:A	50	100	1	0.1011
3:7361671:G:A	50	100	1	0.1024
3:7361959:C:T	50	100	0.99	0.4296
3:7361998:C:T	50	100	1	0.06227
3:7362380:C:T	50	100	0.99	0.3862
3:7362507:A:G	50	100	0.99	0.04375
3:7362695:C:A	50	100	0.98	0.3833
3:7362825:G:T	50	100	1	0.07426
3:7363027:C:T	50	100	0.99	0.3903
3:7363152:A:G	50	98	0.99	0.3902
3:7363357:C:T	50	100	0.99	0.4851
3:7363369:C:G	50	100	1	0.08206
3:7363705:T:C	50	100	0.99	0.04375
3:7363847:C:T	50	100	1	0.4866
3:7364024:G:T	50	100	1	0.01089
3:7364047:T:C	50	100	1	0.07843
3:7364451:G:A	50	100	0.99	0.378
3:7364930:G:A	50	98	0.62	0.03722
3:7365093:T:C	50	100	0.99	0.04448
3:7365273:G:A	50	100	1	0.06572
3:7365647:G:A	44	95.5	0.97	0.3992
3:7365666:C:T	46	93.5	0.97	0.4375
3:7365672:C:T	48	97.9	0.96	0.06481
3:7365698:C:T	50	100	0.98	0.0659
3:7365800:C:T	50	100	0.98	0.3713
3:7366158:A:G	50	100	1	0.07444
3:7366242:T:C	50	100	1	0.0187
3:7366347:A:G	50	96	0.85	0.1104
3:7366403:A:C	50	100	1	0.128
3:7366485:T:C	50	100	0.99	0.35
3:7367388:G:T	50	100	0.98	0.04321
3:7367603:T:A	50	100	0.99	0.4606
3:7367936:C:T	50	100	0.99	0.3388
3:7367980:C:A	50	94	0.98	0.3854
3:7368020:A:C	50	100	0.99	0.3593
3:7368221:G:C	50	100	0.99	0.08824
3:7368272:G:A	50	100	0.99	0.3655
3:7368283:T:G	50	100	0.99	0.4944
3:7368429:G:A	50	100	1	0.04448
3:7369057:T:G	50	100	0.99	0.04739
3:7369117:C:T	50	100	1	0.0443
3:7369135:G:A	50	100	0.99	0.3974
3:7369178:C:T	50	100	0.91	0.01216
3:7369237:A:G	50	100	1	0.0443
3:7369328:G:C	50	100	0.95	0.01307
3:7369597:G:A	50	100	0.99	0.37
3:7369778:A:G	50	100	1	0.02233
3:7369805:T:C	50	100	1	0.02233
3:7369862:C:T	50	100	1	0.3987
3:7369923:C:T	50	100	1	0.06173
3:7370043:T:C	50	100	1	0.345
3:7370128:T:C	50	100	1	0.3455
3:7370336:T:C	50	100	0.99	0.3469
3:7370357:T:G	50	100	0.99	0.3482
3:7370678:T:C	50	100	1	0.1961
3:7370769:G:C	50	100	1	0.0187
3:7370921:G:A	50	100	0.99	0.4201
3:7371071:A:G	50	100	1	0.01906
3:7371188:A:G	50	100	1	0.09078
3:7371397:G:A	50	100	1	0.1963
3:7371614:A:G	50	98	0.96	0.3515
3:7371621:A:G	50	100	1	0.04031
3:7371630:G:A	50	100	0.99	0.3627
3:7371687:C:T	50	100	1	0.01816
3:7372538:C:T	50	98	0.99	0.3992
3:7372648:T:C	50	100	1	0.01035
3:7372667:A:C	50	98	0.97	0.4165
3:7372819:A:G	50	98	0.99	0.3727
3:7372941:C:T	50	96	0.71	0.01979
3:7373102:A:G	50	100	0.99	0.3747
3:7373520:C:T	50	100	0.99	0.2367
3:7373546:T:C	50	100	0.99	0.2633
3:7373765:G:A	50	100	0.99	0.2554
3:7373779:T:A	50	100	0.99	0.2551
3:7373788:C:T	50	100	0.99	0.2553
3:7374123:C:T	50	100	0.99	0.246
3:7374140:T:C	50	100	1	0.01979
3:7374283:C:T	50	100	0.99	0.4025
3:7374369:A:G	50	100	0.98	0.3938
3:7374370:C:T	50	100	0.99	0.3938
3:7374482:A:G	50	100	0.99	0.345
3:7374543:A:G	50	100	0.98	0.2342
3:7374752:A:G	50	100	1	0.01852
3:7375073:C:T	50	100	0.98	0.3477
3:7375075:C:A	50	100	0.96	0.06227
3:7375228:T:C	50	100	1	0.01017
3:7375368:G:A	50	100	0.97	0.05683
3:7375459:C:G	50	100	0.99	0.3655
3:7375713:C:T	50	100	0.99	0.3462
3:7376452:A:C	50	98	0.98	0.4268
3:7376532:T:C	50	98	0.99	0.4014
3:7376683:T:C	50	100	1	0.01906
3:7376817:G:A	50	100	0.96	0.0167
3:7376876:T:A	50	100	0.97	0.3546
3:7376951:G:A	50	98	0.89	0.06082
3:7376975:C:G	50	100	0.98	0.4989
3:7377038:C:T	50	98	0.97	0.3651
3:7377268:A:G	50	100	0.99	0.02778
3:7377271:A:C	50	100	0.99	0.02778
3:7377424:A:C	50	100	0.95	0.01307
3:7377440:G:A	50	92	0.84	0.08497
3:7377469:G:A	50	90	0.85	0.1992
3:7377511:G:C	50	94	0.87	0.2723
3:7377684:G:T	50	100	0.91	0.1314
3:7377721:A:G	50	100	0.91	0.07643
3:7377723:A:T	50	100	0.74	0.01162
3:7377891:C:T	50	100	0.85	0.02342
3:7377920:T:C	50	96	0.79	0.05011
3:7378033:C:A	50	100	0.74	0.01035
3:7378137:G:A	50	98	0.99	0.01634
3:7378151:G:T	50	100	0.81	0.02342
3:7378751:A:T	50	82	0.73	0.4726
3:7379165:C:T	50	96	0.9	0.02959
3:7379284:A:G	50	100	0.86	0.02869
3:7379413:C:T	50	100	0.98	0.01416
3:7379637:A:G	50	98	0.81	0.01216
3:7380129:G:C	50	92	0.89	0.3442
3:7380338:C:A	50	100	0.98	0.02633
3:7380408:A:G	49	93.9	0.91	0.2215
3:7380430:T:G	50	94	0.91	0.1841
3:7380545:C:T	50	100	0.99	0.02633
3:7380854:A:G	50	94	0.82	0.1267
3:7381146:T:C	50	100	0.98	0.02614
3:7381304:A:G	50	100	0.96	0.01035
3:7381807:T:G	50	94	0.93	0.2126
3:7381834:A:G	50	100	0.94	0.0158
3:7382525:T:C	50	100	1	0.04575
3:7382653:C:A	50	96	0.93	0.4753
3:7383746:C:A	50	96	0.81	0.1137
3:7383829:A:G	50	100	0.94	0.03431
3:7383971:C:T	50	100	0.96	0.1073
3:7384764:C:A	50	100	1	0.02524
3:7384820:C:A	50	98	0.98	0.486
3:7385103:G:A	50	98	0.98	0.1748
3:7385165:G:A	50	100	0.98	0.2874
3:7385224:T:G	49	100	0.98	0.431
3:7385382:G:T	50	100	0.92	0.03195
3:7385519:C:T	50	100	0.66	0.02923
3:7385648:C:T	50	100	0.9	0.02052
3:7385778:T:C	50	96	0.9	0.1511
3:7386148:T:A	50	100	0.98	0.08787
3:7386252:A:G	50	100	0.98	0.01398
3:7386369:G:A	50	96	0.89	0.0285
3:7386395:T:C	50	98	0.98	0.1776
3:7387168:C:T	50	98	0.99	0.02179
3:7388161:G:A	50	98	0.99	0.02197
3:7388554:A:C	50	98	1	0.03322
3:7388719:A:G	50	98	0.95	0.116
3:7388778:A:G	50	96	0.98	0.4601
3:7388841:T:A	50	100	0.98	0.1309
3:7389536:G:C	50	98	0.98	0.2279
3:7389547:G:C	50	100	0.98	0.2389
3:7389611:C:A	50	100	0.95	0.04993
3:7390079:T:C	50	100	1	0.0345
3:7390145:T:G	50	100	0.99	0.4473
3:7390224:C:T	50	100	1	0.02542
3:7390411:G:A	50	100	0.99	0.4003
3:7390694:C:A	50	100	0.98	0.1757
3:7390864:A:T	50	100	0.99	0.4286
3:7391034:G:A	50	100	1	0.03322
3:7391548:G:A	50	100	1	0.01017
3:7391773:C:A	50	94	0.96	0.4784
3:7391929:G:T	50	100	1	0.02524
3:7392041:T:G	50	94	0.8	0.09877
3:7392516:A:C	50	100	0.99	0.2357
3:7392731:G:A	50	98	0.78	0.07081
3:7392909:G:A	50	100	0.98	0.1492
3:7393488:T:G	50	100	0.99	0.1213
3:7393996:T:C	50	100	0.99	0.4241
3:7394691:G:T	50	98	1	0.4889
3:7395350:C:G	50	100	0.99	0.2273
3:7395744:T:C	50	100	0.99	0.4045
3:7395792:T:C	50	100	0.99	0.2805
3:7395912:A:G	50	100	0.99	0.2453
3:7396093:A:G	50	100	0.99	0.2593
3:7396235:C:T	50	100	1	0.03286
3:7396964:C:A	50	100	0.99	0.01761
3:7397021:G:A	50	100	0.99	0.2395
3:7397232:T:C	50	100	1	0.02578
3:7397510:T:C	50	100	0.99	0.2705
3:7397670:A:G	50	100	1	0.02505
3:7397785:C:G	50	100	1	0.1037
3:7397995:G:C	50	100	0.97	0.02179
3:7398181:G:T	50	100	1	0.03268
3:7398285:A:G	50	98	1	0.02542
3:7398369:A:G	50	98	0.99	0.2547
3:7398569:A:G	50	100	1	0.1138
3:7398868:G:A	50	100	1	0.03268
3:7398906:A:G	50	98	0.99	0.2576
3:7398953:T:C	50	100	0.99	0.2812
3:7399007:A:T	50	100	0.99	0.01761
3:7399069:T:C	50	100	0.99	0.0138
3:7399325:C:A	50	100	1	0.0216
3:7400473:T:C	50	100	0.99	0.2794
3:7400557:C:T	50	100	1	0.04557
3:7400770:G:T	50	100	1	0.04466
3:7401214:T:C	50	100	0.99	0.4417
3:7401227:C:T	50	100	0.99	0.4831
3:7401237:G:A	50	100	1	0.02578
3:7401580:T:G	50	100	1	0.02197
3:7402001:T:C	50	100	0.99	0.4759
3:7402569:A:G	50	100	0.99	0.01235
3:7402769:G:A	50	100	1	0.3194
3:7402796:G:A	50	100	0.99	0.1912
3:7403329:A:T	50	100	0.98	0.1532
3:7403491:T:C	50	100	0.91	0.01271
3:7403943:C:T	50	100	1	0.43120000000000003
3:7404637:C:G	50	100	0.98	0.01652
3:7404746:T:C	50	100	0.99	0.3134
3:7404752:T:G	50	98	0.99	0.2607
3:7404802:A:T	50	100	0.98	0.3379
3:7405267:C:T	50	100	0.98	0.01797
3:7405559:C:T	50	100	1	0.01216
3:7405569:T:C	50	100	0.98	0.1496
3:7405722:T:C	50	98	0.99	0.2544
3:7406049:G:C	50	100	1	0.03341
3:7406303:A:G	50	100	0.97	0.01471
3:7406425:G:C	50	100	0.98	0.09459
3:7406652:A:G	50	98	0.99	0.2582
3:7406853:A:G	50	98	0.99	0.2582
3:7407307:T:A	50	100	0.98	0.4221
3:7407469:C:G	50	100	0.98	0.4969
3:7407584:G:T	50	98	0.7	0.01525
3:7407859:A:G	50	100	0.97	0.04902
3:7408000:C:T	50	100	1	0.03359
3:7408432:G:A	50	100	0.94	0.01053
3:7408496:G:A	50	100	0.96	0.01543
3:7409163:A:T	50	100	1	0.03304
3:7409436:T:G	50	98	0.85	0.0345
3:7409640:G:A	50	100	0.91	0.03304
3:7409921:T:C	50	100	0.97	0.1024
3:7410036:G:A	50	98	0.98	0.2362
3:7410063:A:G	50	98	0.98	0.2585
3:7410118:A:G	50	100	1	0.03704
3:7410308:C:T	50	100	1	0.01271
3:7410357:A:G	50	100	1	0.04248
3:7410380:G:A	50	100	1	0.04194
3:7410512:G:A	50	100	1	0.03704
3:7410579:C:A	48	100	1	0.04267
3:7410584:T:A	48	97.9	0.96	0.03631
3:7410598:T:C	49	98	0.64	0.01561
3:7410680:G:A	50	100	1	0.04267
3:7410821:T:A	50	100	1	0.01235
3:7410878:T:C	50	100	1	0.04139
3:7411033:A:G	50	100	1	0.04176
3:7411154:C:T	50	100	1	0.02324
3:7411345:C:A	50	100	0.99	0.3457
3:7411378:A:G	50	100	1	0.05792
3:7411573:G:T	50	100	1	0.02378
3:7411668:A:G	50	100	1	0.05882
3:7411752:A:G	50	100	0.99	0.3402
3:7412717:C:T	50	100	1	0.01652
3:7413085:G:A	50	100	1	0.05828
3:7413151:T:G	50	100	1	0.05828
3:7413321:T:G	50	100	1	0.05828
3:7413462:A:G	50	100	1	0.05828
3:7413511:A:T	50	98	0.98	0.2633
3:7413557:A:G	50	100	1	0.05828
3:7413647:A:G	50	100	1	0.05828
3:7413673:G:A	50	100	1	0.05447
3:7413889:C:G	50	100	1	0.05483
3:7413925:C:T	50	100	1	0.05846
3:7413956:G:C	50	100	1	0.05846
3:7414871:T:C	50	98	0.98	0.2948
3:7414988:C:T	50	100	0.99	0.3411
3:7415233:C:A	50	100	0.94	0.01598
3:7416485:T:A	50	98	0.9	0.02378
3:7417023:C:T	50	100	0.98	0.3404
3:7417558:A:C	50	100	1	0.01634
3:7417659:C:T	50	100	0.93	0.02814
3:7419636:T:C	50	100	1	0.05265
3:7419691:A:G	50	100	1	0.01634
3:7419818:C:T	50	96	0.98	0.3611
3:7420019:T:A	50	96	0.94	0.09967
3:7420049:T:G	50	100	1	0.01779
3:7420191:G:A	50	100	0.96	0.04357
3:7420454:T:C	50	100	0.98	0.01761
3:7420511:G:C	50	100	1	0.03486
3:7420838:C:A	50	100	0.99	0.1131
3:7420900:G:C	50	100	1	0.01779
3:7421135:T:C	50	98	0.95	0.05283
3:7421144:A:G	50	98	0.94	0.05283
3:7421397:A:G	50	96	0.96	0.1013
3:7421629:T:C	50	98	0.99	0.3402
3:7421795:G:A	50	100	1	0.03486
3:7421815:C:T	50	100	1	0.1131
3:7422152:A:G	50	100	1	0.1091
3:7422271:G:A	50	98	0.99	0.3417
3:7422326:T:C	50	96	0.98	0.3787
3:7422727:G:A	50	96	0.98	0.254
3:7422755:T:C	50	96	0.8	0.0118
3:7424257:A:G	50	100	1	0.03504
3:7424468:G:C	50	100	0.99	0.242
3:7424591:G:A	50	100	0.93	0.02251
3:7424718:A:G	50	100	1	0.01779
3:7424767:A:G	49	100	0.97	0.04938
3:7425031:C:T	50	100	0.99	0.2395
3:7426010:G:A	50	100	1	0.2787
3:7426094:C:T	50	100	1	0.2783
3:7426461:A:G	50	100	0.94	0.1026
3:7426732:A:G	50	100	0.99	0.2787
3:7427171:C:T	50	98	0.99	0.3622
3:7427722:C:A	50	100	1	0.3099
3:7427727:A:G	50	100	0.98	0.03631
3:7427823:C:G	50	96	0.67	0.03377
3:7428558:T:G	50	100	0.99	0.2433
3:7428708:G:T	50	100	1	0.08751
3:7428833:A:G	50	100	1	0.24
3:7429168:C:T	50	100	0.99	0.2416
3:7429381:C:T	50	100	0.96	0.0158
3:7430012:G:A	50	100	0.99	0.242
3:7430178:T:G	50	100	1	0.01797
3:7430374:G:A	50	100	0.99	0.2387
3:7430444:C:A	50	100	0.99	0.2416
3:7430533:A:G	50	100	1	0.03486
3:7430575:G:A	50	100	1	0.03486
3:7430713:C:G	50	100	1	0.01979
3:7430920:T:C	50	96	0.81	0.1155
3:7431134:C:T	50	100	0.94	0.02288
3:7431175:A:G	50	100	1	0.01779
3:7431457:G:T	50	100	0.97	0.03831
3:7431561:G:C	50	100	0.98	0.06209
3:7431913:T:C	50	96	0.78	0.07444
3:7432269:C:T	50	100	0.98	0.1037
3:7432682:G:A	50	100	0.99	0.07062
3:7432766:G:A	50	100	1	0.01634
3:7433026:A:G	50	100	0.93	0.01325
3:7433062:G:T	50	100	1	0.01779
3:7433077:A:G	50	100	1	0.03486
3:7433329:T:C	50	100	1	0.01471
3:7433701:A:G	50	100	0.95	0.01471
3:7433914:A:G	50	100	1	0.01779
3:7434243:T:A	50	100	1	0.2426
3:7434266:C:A	50	100	1	0.2426
3:7434733:G:A	50	100	1	0.3292
3:7434910:A:G	50	100	1	0.276
3:7435496:C:T	50	100	1	0.2818
3:7435605:C:T	50	100	1	0.2429
3:7435749:A:G	49	98	1	0.4348
3:7435912:C:A	50	100	1	0.03377
3:7435924:C:G	49	100	1	0.4775
3:7435945:A:G	50	100	1	0.2429
3:7436061:G:C	50	100	1	0.2778
3:7436110:G:A	49	100	1	0.03377
3:7436279:T:C	50	100	1	0.2429
3:7436389:C:A	50	100	1	0.2429
3:7436448:A:T	50	100	1	0.2429
3:7436618:C:T	50	100	1	0.2398
3:7437018:C:G	50	100	0.99	0.2398
3:7437028:C:T	50	100	1	0.2427
3:7437905:T:C	50	100	1	0.03377
3:7438015:G:A	50	100	1	0.242
3:7438202:A:G	50	100	1	0.1049
3:7438260:A:G	50	100	1	0.193
3:7438537:G:A	50	96	0.87	0.1155
3:7439381:A:T	50	100	0.99	0.2565
3:7439489:C:G	50	100	0.99	0.01634
3:7439825:T:C	49	100	0.99	0.2562
3:7439835:G:C	49	100	1	0.43120000000000003
3:7439844:G:C	49	100	0.99	0.2562
3:7439883:A:G	49	100	0.99	0.2554
3:7439925:G:A	47	100	1	0.08206
3:7440050:C:A	50	100	0.99	0.2562
3:7440114:A:G	50	100	0.99	0.1952
3:7440167:T:C	50	100	0.99	0.256
3:7440371:A:G	50	100	1	0.03395
3:7440674:T:C	50	100	0.97	0.1505
3:7440677:A:G	50	100	0.99	0.2533
3:7440902:G:T	50	100	0.94	0.0167
3:7441272:A:G	50	100	0.99	0.09277
3:7441873:T:C	50	100	0.99	0.09132
3:7442062:T:C	50	100	0.99	0.08315
3:7442613:G:C	50	100	0.99	0.3535
3:7442784:T:C	50	98	1	0.282
3:7442891:T:A	50	100	0.99	0.02124
3:7442964:C:A	50	98	0.94	0.2493
3:7442991:T:G	50	100	0.98	0.04847
3:7443468:C:A	50	100	0.99	0.2867
3:7444027:C:G	50	100	1	0.1926
3:7444334:A:G	50	98	0.99	0.297
3:7444536:A:T	50	100	1	0.02088
3:7444567:T:C	50	100	0.96	0.03649
3:7444869:G:A	50	100	1	0.2565
3:7445284:C:T	50	100	0.87	0.01235
3:7445490:G:C	50	100	0.99	0.2625
3:7445978:A:G	50	100	1	0.3074
3:7446014:G:A	50	100	1	0.2627
3:7446052:C:T	50	100	1	0.2629
3:7446089:G:A	50	100	1	0.2629
3:7446201:A:C	50	100	0.99	0.2687
3:7446303:T:C	50	100	1	0.3991
3:7446369:T:C	50	100	1	0.2629
3:7446458:T:G	50	98	1	0.2689
3:7446812:A:G	50	100	1	0.2694
3:7446826:C:G	50	100	0.99	0.4363
3:7446969:G:A	50	100	1	0.2689
3:7447177:C:G	50	100	0.98	0.02088
3:7447258:T:C	50	100	0.94	0.0187
3:7447398:G:A	50	100	1	0.2689
3:7447589:A:G	50	100	1	0.2689
3:7447635:G:A	50	100	1	0.2631
3:7447642:G:C	50	100	1	0.4668
3:7447737:T:A	50	100	0.99	0.2702
3:7447872:T:C	49	95.9	0.99	0.2716
3:7447924:G:A	48	89.6	0.98	0.2672
3:7447927:A:G	48	89.6	0.98	0.2674
3:7447934:G:A	48	89.6	0.97	0.2674
3:7447952:A:G	50	100	0.98	0.02197
3:7448171:C:T	50	98	0.98	0.05102
3:7448178:A:T	50	96	0.99	0.1972
3:7448202:A:G	50	98	1	0.2691
3:7448212:A:G	49	93.9	1	0.4628
3:7448306:A:G	50	100	1	0.2689
3:7448311:T:C	50	100	0.99	0.392
3:7448320:G:A	50	100	0.96	0.08932
3:7448442:A:G	50	100	1	0.2689
3:7448601:A:T	50	98	0.83	0.02124
3:7448934:G:A	50	100	1	0.2711
3:7449033:A:T	50	100	0.99	0.1959
3:7449197:C:G	50	100	0.86	0.01852
3:7449199:A:C	50	100	0.99	0.2596
3:7449230:C:T	50	100	0.99	0.2589
3:7449667:G:A	50	100	0.82	0.02505
3:7450189:T:A	50	100	0.99	0.4007
3:7450801:A:G	50	98	0.99	0.05864
3:7451076:A:G	50	100	0.91	0.02306
3:7451092:G:A	50	100	0.98	0.3264
3:7451475:A:G	50	100	0.92	0.01053
3:7451660:C:T	50	100	0.94	0.0886
3:7451664:A:G	50	100	0.98	0.4998
3:7451835:G:T	50	100	0.99	0.2669
3:7452730:A:T	50	96	0.97	0.2173
3:7453423:C:T	50	100	1	0.01525
3:7453641:C:G	50	94	0.85	0.1222
3:7453793:A:G	50	98	0.98	0.3627
3:7453807:A:C	50	100	0.99	0.03177
3:7454090:A:T	48	93.8	0.84	0.07099
3:7454092:T:A	47	91.5	0.97	0.3528
3:7454094:T:A	49	87.8	0.98	0.3469
3:7454096:T:A	49	89.8	0.98	0.3459
3:7454098:T:A	48	89.6	0.94	0.3386
3:7454103:C:A	49	93.9	0.96	0.2469
3:7454162:G:A	50	100	0.99	0.2669
3:7454198:C:T	50	100	0.99	0.2001
3:7454431:C:G	50	100	0.99	0.2589
3:7454629:C:A	50	100	0.97	0.03141
3:7454671:G:A	50	98	0.83	0.03649
3:7454713:C:A	50	100	1	0.2948
3:7454865:G:A	50	100	1	0.01489
3:7455006:T:G	50	100	0.98	0.1972
3:7455716:G:A	50	100	0.98	0.4624
3:7455821:C:T	50	100	1	0.03032
3:7455935:G:A	50	100	1	0.03032
3:7455980:T:A	50	100	1	0.03032
3:7456142:C:A	50	100	0.98	0.01489
3:7456205:C:G	50	100	0.88	0.02487
3:7456272:G:A	50	98	0.7	0.01216
3:7456399:C:G	50	100	0.97	0.1935
3:7456571:A:G	50	100	0.97	0.4043
3:7456655:G:T	50	100	0.98	0.3235
3:7456873:T:G	50	100	0.97	0.0138
3:7456958:T:A	50	100	0.9	0.0167
3:7457061:A:G	50	100	0.99	0.2654
3:7457386:A:T	50	100	0.98	0.193
3:7457427:T:A	50	100	0.92	0.01707
3:7457551:C:A	50	100	0.97	0.1556
3:7457575:T:C	50	100	0.99	0.1138
3:7457776:T:C	50	98	0.99	0.4641
3:7457925:C:T	50	100	0.84	0.02233
3:7457960:C:T	50	100	0.99	0.413
3:7458631:C:A	50	100	1	0.03123
3:7459163:G:C	50	100	0.93	0.02542
3:7459167:T:C	50	100	0.99	0.4918
3:7459323:A:G	50	100	0.99	0.193
3:7460037:C:T	46	97.8	0.97	0.1353
3:7460834:G:A	50	100	1	0.01489
3:7460857:A:G	50	100	1	0.01471
3:7460868:C:T	50	100	0.99	0.2845
3:7461013:T:C	50	100	1	0.303
3:7461894:C:T	50	100	0.99	0.09277
3:7461938:A:T	50	100	1	0.03141
3:7462519:C:G	50	100	1	0.01471
3:7462629:T:G	50	100	0.91	0.01089
3:7462815:C:T	50	100	1	0.03105
3:7462846:T:A	50	98	0.71	0.01452
3:7462970:A:G	50	100	0.91	0.01071
3:7463003:T:G	50	100	0.99	0.4109
3:7463175:T:C	50	100	0.99	0.4165
3:7463227:T:C	50	100	1	0.2622
3:7463663:A:T	50	100	0.98	0.2856
3:7463781:A:G	50	100	0.96	0.1144
3:7463800:A:G	50	100	0.98	0.1523
3:7463873:C:T	50	100	1	0.01543
3:7464273:G:A	50	98	0.85	0.04067
3:7464335:C:A	50	100	1	0.02033
3:7464418:A:G	50	98	0.97	0.1507
3:7464512:A:C	50	100	0.9	0.01816
3:7464684:C:T	50	100	1	0.02052
3:7464721:G:A	50	100	0.97	0.321
3:7464918:C:G	50	100	1	0.0158
3:7465040:A:G	50	100	1	0.01816
3:7465239:T:G	50	100	0.92	0.01362
3:7465753:G:A	50	100	0.98	0.2647
3:7465776:G:T	50	100	0.97	0.3203
3:7465858:C:G	50	100	0.95	0.02288
3:7466057:T:C	50	100	0.95	0.02378
3:7466272:G:A	50	100	0.98	0.2616
3:7466282:T:G	50	100	0.93	0.01924
3:7466528:T:G	50	98	0.96	0.1327
3:7466791:C:G	50	100	0.97	0.04176
3:7466886:T:G	50	98	0.95	0.1536
3:7467051:A:G	50	98	0.92	0.1549
3:7467068:C:T	50	100	0.97	0.02033
3:7467087:A:G	50	100	0.97	0.02033
3:7467131:G:A	50	98	0.77	0.0236
3:7467178:C:G	50	98	0.93	0.1347
3:7467191:G:A	50	100	0.88	0.01344
3:7467351:T:C	50	94	0.86	0.2066
3:7467519:C:T	50	100	0.93	0.01216
3:7467578:C:T	50	96	0.85	0.1687
3:7467601:C:T	50	96	0.85	0.1685
3:7467670:A:G	50	98	0.79	0.03722
3:7468028:T:C	50	100	0.87	0.2573
3:7468100:A:C	50	100	0.84	0.02179
3:7468267:C:T	50	100	0.85	0.01816
3:7468297:C:T	50	90	0.74	0.2061
3:7469205:C:T	50	94	0.66	0.01707
3:7469629:C:T	50	84	0.87	0.4054
3:7469638:G:T	50	84	0.88	0.4152
3:7469688:T:C	50	84	0.88	0.4154
3:7469727:A:G	50	88	0.88	0.4012
3:7470077:C:T	50	96	0.85	0.05574
3:7470273:C:A	50	98	0.82	0.04049
3:7470839:C:A	50	98	0.95	0.04339
3:7470939:T:C	50	100	0.68	0.01089
3:7471041:G:A	50	86	0.7	0.2244
3:7471283:A:T	50	98	0.93	0.01035
3:7472204:G:T	50	98	0.96	0.04357
3:7472940:C:A	50	98	0.93	0.2578
3:7472968:T:C	50	100	0.86	0.01071
3:7473134:A:G	50	100	0.86	0.01198
3:7473365:T:G	50	100	0.96	0.04866
3:7473368:T:G	50	98	0.98	0.05084
3:7473755:C:T	50	98	0.97	0.04394
3:7473891:G:A	50	98	0.98	0.05065
3:7474195:T:C	50	100	0.97	0.3524
3:7474458:T:C	49	98	0.97	0.4188
3:7474629:A:G	50	98	0.97	0.0886
3:7474764:T:C	50	98	0.93	0.01107
3:7474785:A:G	50	98	0.99	0.05102
3:7475076:C:T	50	98	0.95	0.2653
3:7475325:T:C	50	96	0.97	0.0846
3:7475603:T:C	50	98	0.97	0.356
3:7475653:G:A	50	98	0.96	0.3519
3:7476102:G:A	50	100	0.99	0.05102
3:7476285:C:T	50	98	0.96	0.3455
3:7476327:A:C	50	100	0.98	0.4109
3:7476535:G:A	50	100	0.97	0.04194
3:7476780:C:A	50	100	0.88	0.01071
3:7477085:A:G	50	98	0.98	0.317
3:7477166:G:T	50	100	1	0.1387
3:7477229:A:G	50	100	1	0.01198
3:7477630:G:A	50	100	1	0.07734
3:7477632:G:C	50	98	0.98	0.3319
3:7477960:C:G	50	98	0.98	0.4094
3:7478126:A:C	50	98	0.98	0.331
3:7478268:G:A	50	96	0.98	0.3161
3:7478341:T:C	50	100	0.99	0.04448
3:7478397:C:T	50	98	0.98	0.3095
3:7478521:A:G	50	100	1	0.01198
3:7478680:T:C	50	100	1	0.01089
3:7478730:C:T	50	100	0.99	0.07807
3:7478848:C:T	50	96	0.98	0.3199
3:7480054:C:G	50	98	0.98	0.2654
3:7480404:T:C	50	98	0.97	0.2869
3:7480465:A:G	50	100	1	0.063
3:7480503:C:T	50	100	0.99	0.04212
3:7480513:C:T	50	100	1	0.04212
3:7480547:A:G	50	100	0.78	0.01089
3:7480776:G:A	50	100	1	0.0748
3:7480803:C:T	50	100	1	0.06391
3:7481001:G:T	50	100	0.98	0.06409
3:7481248:T:A	50	98	0.97	0.05628
3:7481522:A:C	50	100	0.9	0.02614
3:7481601:C:A	50	100	0.92	0.02487
3:7481786:A:T	50	100	0.83	0.01979
3:7481811:G:A	50	88	0.72	0.2006
3:7481901:A:G	50	98	0.97	0.3268
3:7482104:C:T	50	100	0.99	0.01271
3:7482149:C:G	50	98	0.99	0.04285
3:7482197:C:T	50	98	0.96	0.3264
3:7482355:G:C	50	98	0.97	0.3996
3:7482416:T:C	50	96	0.96	0.3281
3:7482826:G:T	50	96	0.66	0.0719
3:7482865:G:A	50	100	1	0.06318
3:7483009:G:A	50	98	0.99	0.08261
3:7483191:T:G	50	98	0.99	0.08333
3:7483488:T:G	50	98	0.99	0.07988
3:7484214:C:T	50	100	0.97	0.06046
3:7485685:G:T	50	96	0.87	0.2976
3:7485822:G:T	50	98	0.69	0.01398
3:7486023:G:A	50	98	0.79	0.03159
3:7486081:A:G	50	88	0.78	0.3842
3:7486119:C:T	50	98	0.72	0.03068
3:7486123:T:C	50	98	0.69	0.02487
3:7486355:A:G	50	98	0.81	0.02469
3:7486565:A:C	50	98	0.82	0.01725
3:7486898:A:G	50	100	0.74	0.01452
3:7487109:G:C	50	100	0.7	0.2333
3:7487236:T:C	49	100	0.78	0.01144
3:7487250:A:G	50	98	0.77	0.1861
3:7487569:C:G	50	98	0.84	0.01307
3:7487685:G:C	50	98	0.86	0.1797
3:7487868:C:T	49	93.9	0.97	0.461
3:7487869:G:A	50	100	0.99	0.01162
3:7487940:T:C	50	100	0.98	0.4528
3:7488162:A:T	50	100	0.98	0.4532
3:7488294:A:G	50	100	0.98	0.3778
3:7488723:C:T	49	98	0.96	0.4762
3:7488759:T:A	49	100	0.99	0.3865
3:7488838:A:C	50	100	1	0.01126
3:7489239:T:C	50	100	1	0.01053
3:7489252:T:A	50	98	0.98	0.2771
3:7489253:T:A	50	100	0.97	0.07698
3:7489556:G:A	50	98	0.97	0.2778
3:7489770:C:T	50	100	0.97	0.1227
3:7490028:A:G	50	98	0.98	0.2783
3:7490096:G:A	50	98	0.98	0.1487
3:7490404:C:T	50	100	1	0.01144
3:7490483:A:G	50	100	0.93	0.03032
3:7490599:G:A	50	100	1	0.01144
3:7490676:T:C	50	100	0.98	0.3838
3:7490743:A:G	50	100	1	0.01144
3:7491004:A:G	50	100	0.98	0.3991
3:7491417:T:G	50	98	0.96	0.4762
3:7491475:G:C	50	98	1	0.0138
3:7491706:C:T	50	100	0.98	0.4904
3:7491931:C:T	50	98	0.98	0.09386
3:7491960:G:A	50	100	0.97	0.0935
3:7492017:T:G	50	98	0.98	0.406
3:7492352:G:T	50	100	0.95	0.08007
3:7492539:G:A	50	100	0.98	0.1173
3:7492593:T:C	50	98	0.99	0.4782
3:7492683:A:G	50	100	0.99	0.08533
3:7492839:C:G	50	100	1	0.01053
3:7493045:G:T	50	100	0.97	0.07988
3:7493225:G:A	50	100	1	0.08914
3:7493259:A:G	50	100	0.99	0.3745
3:7493545:C:T	50	98	0.99	0.1409
3:7493777:A:G	50	100	0.92	0.0463
3:7493941:A:C	50	100	1	0.01144
3:7494085:G:A	50	98	0.98	0.4958
3:7494174:T:A	50	100	0.98	0.07135
3:7494180:A:G	50	98	0.98	0.4922
3:7494294:T:C	50	94	0.98	0.1409
3:7494423:G:A	50	100	1	0.01144
3:7494663:C:T	50	98	0.99	0.13
3:7494690:A:G	50	100	0.98	0.09768
3:7494718:A:C	50	100	1	0.01144
3:7494829:C:A	50	100	1	0.01126
3:7494937:A:G	50	96	0.98	0.4826
3:7495060:T:C	50	98	0.96	0.08515
3:7495134:C:A	50	98	0.98	0.1324
3:7495591:A:G	50	100	0.99	0.3675
3:7495617:A:G	50	100	1	0.01107
3:7495629:T:A	50	100	0.98	0.07353
3:7495781:G:A	50	100	0.99	0.1182
3:7496515:T:G	50	100	0.97	0.3793
3:7496556:A:G	50	100	1	0.01053
3:7496687:T:C	50	98	1	0.01216
3:7496689:T:G	50	98	0.98	0.3963
3:7497094:A:C	50	94	0.99	0.3833
3:7497107:G:T	50	100	0.97	0.01198
3:7497193:C:T	50	100	0.99	0.2731
3:7497248:T:C	50	100	0.99	0.3836
3:7497569:C:A	50	100	1	0.01053
3:7497761:A:T	50	100	0.99	0.2747
3:7497786:C:T	50	98	0.97	0.1097
3:7497876:T:C	50	100	0.75	0.0167
3:7497905:T:C	50	98	0.98	0.4784
3:7498287:A:G	50	98	0.99	0.2667
3:7498396:C:T	50	98	0.9	0.03704
3:7498428:C:T	50	98	0.92	0.02633
3:7498540:T:G	50	100	1	0.3831
3:7498759:A:G	50	100	1	0.01126
3:7498853:C:T	50	100	1	0.08315
3:7498861:T:G	50	98	0.98	0.09822
3:7499057:C:T	50	100	0.86	0.01198
3:7499311:A:G	50	100	1	0.01053
3:7499362:A:G	50	100	0.98	0.09749
3:7499447:A:G	50	100	0.99	0.3844
3:7499797:T:C	50	100	0.99	0.3849
3:7499897:C:G	49	100	0.99	0.4953
3:7500089:G:A	50	100	0.95	0.01307
3:7500448:G:A	50	100	0.99	0.1031
3:7500449:G:A	50	100	0.99	0.2769
3:7500563:A:G	50	100	0.99	0.09786
3:7500570:G:T	50	100	0.99	0.443
3:7500581:C:T	50	100	0.99	0.4592
3:7501030:A:G	50	100	1	0.4824
3:7501077:T:C	50	100	1	0.4789
3:7501240:T:C	50	100	0.99	0.09749
3:7501442:C:T	50	100	1	0.2721
3:7501565:G:A	50	100	1	0.01053
3:7502070:G:A	50	100	0.99	0.2928
3:7502142:C:A	50	100	0.97	0.01198
3:7502706:T:C	50	100	1	0.01053
3:7502750:C:G	50	98	0.97	0.1184
3:7502844:A:C	50	100	1	0.01126
3:7502864:G:A	50	100	1	0.01071
3:7503016:A:C	50	98	0.97	0.405
3:7503148:C:A	50	98	0.98	0.4159
3:7503435:T:A	50	100	1	0.07444
3:7503583:G:C	50	100	1	0.4203
3:7503834:C:T	50	98	0.99	0.3083
3:7503858:C:A	50	100	0.98	0.2636
3:7504356:C:G	50	100	0.99	0.08043
3:7505310:G:A	50	98	0.98	0.3088
3:7505455:G:C	50	100	0.99	0.4063
3:7505500:A:T	50	100	1	0.08188
3:7506057:G:A	50	100	0.84	0.01253
3:7506239:T:G	50	100	1	0.01053
3:7506380:C:T	50	100	0.97	0.2769
3:7506654:C:T	50	100	0.99	0.08025
3:7507246:C:A	50	100	0.99	0.07879
3:7507822:C:T	50	96	0.99	0.1498
3:7507864:T:C	50	100	0.87	0.01616
3:7508607:T:G	50	98	0.99	0.2936
3:7508724:T:A	50	100	0.99	0.2874
3:7508950:C:T	50	98	0.99	0.0167
3:7509084:G:A	50	100	1	0.09296
3:7509148:G:T	50	96	0.96	0.284
3:7509276:T:G	50	100	0.93	0.01307
3:7509427:T:C	50	98	0.98	0.36870000000000003
3:7509680:G:T	49	98	0.98	0.2832
3:7510288:A:G	50	100	0.99	0.07026
3:7511478:C:T	50	98	0.97	0.4034
3:7511799:C:T	50	96	0.99	0.09749
3:7511857:T:C	50	98	0.96	0.2832
3:7512072:G:A	50	100	0.91	0.02996
3:7512769:T:A	50	96	1	0.09168
3:7513204:G:A	50	98	1	0.07553
3:7513433:G:T	50	100	0.88	0.0906
3:7514022:T:A	50	98	0.98	0.08442
3:7514066:G:A	50	100	1	0.0728
3:7514112:C:T	50	100	1	0.01543
3:7514381:C:G	50	100	1	0.04321
3:7514762:G:A	50	100	1	0.09786
3:7514791:G:C	50	100	1	0.1066
3:7515564:G:A	50	96	0.99	0.1855
3:7515740:C:T	50	100	0.96	0.2088
3:7515744:A:G	50	98	0.97	0.08497
3:7515805:T:G	50	96	0.95	0.319
3:7515817:G:A	50	96	0.96	0.3194
3:7515901:G:C	50	100	1	0.01561
3:7516199:C:T	50	96	0.96	0.1024
3:7516270:C:G	50	100	0.96	0.2362
3:7516369:T:C	50	96	0.93	0.4203
3:7516370:G:C	50	98	0.97	0.10780000000000001
3:7516376:C:T	50	98	0.97	0.1082
3:7516506:G:A	42	88.1	0.64	0.03849
3:7517220:C:T	50	100	0.96	0.1035
3:7517387:T:G	50	98	0.94	0.3179
3:7517393:T:G	50	100	0.69	0.01471
3:7517517:C:G	49	100	0.99	0.02142
3:7517689:C:G	50	100	0.99	0.3223
3:7517764:G:A	50	98	0.99	0.4245
3:7517902:G:A	50	98	0.99	0.08351
3:7518001:A:G	49	100	1	0.3233
3:7518254:C:G	50	98	1	0.09822
3:7518257:C:T	50	98	1	0.09822
3:7518372:G:C	50	100	0.99	0.4675
3:7518375:T:A	50	100	0.82	0.0187
3:7518447:G:A	50	100	1	0.3233
3:7518510:T:C	50	100	1	0.3228
3:7519124:T:A	50	100	1	0.323
3:7519462:G:T	50	100	1	0.3228
3:7519520:T:C	50	100	1	0.01543
3:7519686:C:A	50	100	1	0.3275
3:7519701:G:A	50	98	0.99	0.1015
3:7519730:C:G	50	100	0.99	0.01416
3:7519849:T:G	50	100	1	0.3226
3:7519959:G:A	50	100	0.98	0.08497
3:7520170:A:G	50	100	1	0.3233
3:7520560:A:G	50	100	0.97	0.06627
3:7520677:C:T	50	98	1	0.3787
3:7520998:C:G	50	98	1	0.4915
3:7521277:A:G	50	100	1	0.3268
3:7521550:A:G	50	98	0.99	0.07898
3:7521661:C:T	50	100	0.98	0.01071
3:7521897:A:G	50	100	1	0.3272
3:7522271:C:T	50	100	1	0.3315
3:7522461:G:T	50	100	1	0.3321
3:7522555:C:T	50	100	1	0.3321
3:7522616:G:C	50	100	1	0.3317
3:7522695:T:C	50	100	1	0.3335
3:7522716:C:G	50	100	1	0.3321
3:7522959:T:C	50	100	1	0.3321
3:7523003:A:G	50	100	1	0.3322
3:7523081:T:C	50	100	1	0.4686
3:7523087:C:A	50	100	1	0.3322
3:7523134:G:A	50	100	1	0.3322
3:7523405:G:A	50	100	1	0.4679
3:7523432:G:A	50	98	1	0.36870000000000003
3:7523445:G:A	50	100	0.96	0.05828
3:7523599:C:T	50	100	1	0.3326
3:7523809:T:C	50	100	0.99	0.3328
3:7523932:G:C	50	100	1	0.3332
3:7524122:G:A	50	100	1	0.3337
3:7524137:G:A	50	100	1	0.3348
3:7524145:T:C	50	100	0.99	0.4405
3:7524394:C:A	48	89.6	0.99	0.3375
3:7524913:T:C	47	93.6	0.99	0.3344
3:7524919:A:G	48	93.8	0.99	0.3341
3:7525032:A:G	50	100	0.99	0.3341
3:7525039:C:G	50	100	0.99	0.3341
3:7525129:G:T	50	100	0.99	0.4719
3:7525301:G:A	50	100	0.99	0.3328
3:7525433:G:C	50	100	0.85	0.01325
3:7525489:G:A	50	100	0.87	0.01271
3:7525493:G:A	50	100	1	0.3319
3:7525513:C:T	50	100	1	0.3312
3:7525528:G:A	50	98	0.99	0.3317
3:7525778:G:C	50	100	0.99	0.4332
3:7525864:A:G	50	100	1	0.01089
3:7525965:T:C	50	100	1	0.3313
3:7525974:G:A	50	100	0.88	0.01198
3:7525977:G:T	50	100	1	0.3312
3:7526009:A:G	50	100	0.99	0.331
3:7526061:T:C	50	100	1	0.331
3:7526088:G:A	50	100	1	0.01071
3:7526251:G:T	50	100	1	0.0906
3:7526350:G:A	50	100	0.99	0.09405
3:7526415:G:C	49	100	0.99	0.08842
3:7526908:C:T	50	100	1	0.3317
3:7527099:A:C	50	100	0.99	0.331
3:7527119:C:T	50	100	0.99	0.3306
3:7527771:C:T	50	100	0.99	0.3308
3:7528540:T:A	50	98	0.99	0.299
3:7528704:G:A	50	100	0.99	0.3313
3:7528791:C:A	50	100	0.99	0.331
3:7529098:A:G	50	100	1	0.3313
3:7529549:C:T	50	100	1	0.3479
3:7530094:C:A	50	98	1	0.0768
3:7530561:C:T	50	100	0.97	0.01307
3:7530595:T:C	50	100	1	0.08878
3:7530701:T:C	50	100	1	0.348
3:7531839:T:C	50	100	0.87	0.01507
3:7531846:T:C	50	100	1	0.0886
3:7532360:C:T	50	100	1	0.3486
3:7532450:G:A	50	100	1	0.0886
3:7532622:C:T	50	98	1	0.3479
3:7532630:C:T	50	100	0.99	0.07534
3:7532705:G:A	50	100	0.76	0.02233
3:7533630:G:A	50	98	1	0.3468
3:7533961:T:C	50	100	1	0.3535
3:7534283:T:G	50	100	1	0.333
3:7534376:C:T	50	100	0.92	0.02505
3:7534606:A:T	50	100	0.9	0.02505
3:7534827:C:T	50	98	0.93	0.1725
3:7534854:C:T	50	98	1	0.4542
3:7534955:A:G	50	100	1	0.3341
3:7535026:A:C	50	100	1	0.08497
3:7536143:A:C	50	98	1	0.01126
3:7536154:T:C	50	100	1	0.08896
3:7536432:T:A	50	98	0.99	0.4497
3:7536490:A:G	50	98	0.99	0.3469
3:7536586:T:C	50	100	1	0.1024
3:7536754:C:T	50	98	0.98	0.07879
3:7536779:G:A	50	100	1	0.01144
3:7536844:T:C	50	98	0.99	0.4535
3:7536876:T:G	50	100	1	0.1024
3:7536915:A:T	50	100	1	0.1026
3:7537732:G:C	50	100	0.99	0.1029
3:7537734:T:A	50	100	0.99	0.07898
3:7538315:T:C	49	100	0.98	0.1038
3:7538401:A:C	50	98	0.99	0.3462
3:7538434:T:C	50	98	1	0.335
3:7538994:C:G	50	100	0.99	0.1037
3:7539282:C:T	50	98	0.98	0.1009
3:7539292:G:A	50	100	0.92	0.09241
3:7539750:G:A	50	100	0.9	0.05029
3:7539777:G:A	50	100	0.99	0.01253
3:7540646:T:C	50	100	1	0.01107
3:7541272:A:G	50	100	0.99	0.3319
3:7541371:A:G	50	100	0.99	0.3319
3:7541627:C:G	50	100	0.99	0.08842
3:7541679:G:A	50	98	0.98	0.0984
3:7541894:C:T	50	100	0.97	0.04085
3:7541915:C:A	50	98	0.98	0.4601
3:7542114:A:G	50	100	0.99	0.4216
3:7542284:C:G	50	98	0.98	0.1029
3:7542511:A:G	50	98	0.99	0.3755
3:7542617:G:A	50	100	0.93	0.02088
3:7542900:C:T	50	98	0.98	0.2574
3:7543383:G:A	50	98	0.97	0.3488
3:7543581:T:G	50	100	0.92	0.02052
3:7543697:T:C	50	96	0.99	0.3571
3:7543759:G:A	50	100	0.97	0.1118
3:7544402:C:T	49	100	1	0.01144
3:7544550:T:G	49	100	0.9	0.1603
3:7545078:A:T	50	100	1	0.08152
3:7545143:G:T	50	100	1	0.01162
3:7545367:C:G	50	100	1	0.01162
3:7545564:A:G	50	100	0.89	0.01271
3:7545672:T:G	50	98	0.98	0.3533
3:7547112:C:A	50	100	0.92	0.03867
3:7547228:A:G	42	92.9	0.98	0.345
3:7547232:A:C	47	97.9	0.96	0.0748
3:7547337:G:C	50	100	0.98	0.07353
3:7547748:G:A	50	100	0.98	0.07335
3:7547952:G:A	50	100	0.98	0.01616
3:7548346:T:C	50	98	0.99	0.3693
3:7548356:G:C	50	100	0.98	0.01561
3:7548400:G:C	50	98	0.99	0.08206
3:7548746:T:C	50	100	1	0.0118
3:7548910:A:G	50	100	1	0.01162
3:7548912:A:T	50	98	0.99	0.3638
3:7549130:C:G	50	98	0.99	0.3564
3:7549718:A:G	50	100	0.98	0.1972
3:7549744:G:T	50	100	0.98	0.2003
3:7549814:T:C	50	100	0.95	0.02088
3:7550142:A:C	50	98	0.99	0.3566
3:7550396:T:G	49	95.9	0.98	0.3322
3:7550573:C:G	47	85.1	0.8	0.07716
3:7550575:C:G	45	82.2	0.9	0.1661
3:7550577:C:G	41	82.9	0.93	0.1886
3:7551073:A:G	50	100	0.97	0.09241
3:7551266:A:C	50	98	0.92	0.1846
3:7551540:A:C	50	98	0.98	0.4995
3:7551797:G:A	50	100	0.98	0.4857
3:7552085:T:C	50	100	0.9	0.02251
3:7552200:A:T	50	100	0.98	0.0866
3:7552313:C:T	50	100	0.97	0.01235
3:7552480:C:T	50	100	0.98	0.01543
3:7552626:T:C	50	98	0.99	0.356
3:7552648:T:G	50	100	0.97	0.09622
3:7552936:T:C	50	98	0.97	0.08297
3:7553735:A:T	50	100	0.99	0.01126
3:7553932:G:A	50	100	0.92	0.03014
3:7554038:G:A	50	100	0.99	0.01126
3:7554759:A:G	50	98	0.99	0.3548
3:7554885:G:A	50	100	0.98	0.0817
3:7555210:A:G	50	100	0.94	0.01216
3:7555567:A:C	50	96	0.79	0.01979
3:7556115:G:A	50	98	0.93	0.07317
3:7556548:T:C	50	100	0.96	0.09223
3:7556553:T:A	50	100	0.96	0.09223
3:7556730:A:G	50	98	0.98	0.4259
3:7557124:T:C	50	100	0.98	0.08624
3:7557539:A:T	50	100	0.96	0.1178
3:7558231:A:G	50	96	0.99	0.3575
3:7558961:T:G	50	98	0.94	0.08224
3:7559005:G:C	50	96	0.98	0.4196
3:7559072:T:C	50	100	0.98	0.01598
3:7559352:C:A	50	98	0.98	0.3604
3:7560390:T:C	50	96	0.96	0.3769
3:7561353:T:A	50	100	0.92	0.01471
3:7561507:C:T	50	100	0.95	0.08914
3:7561680:C:G	50	100	0.96	0.04847
3:7561748:T:C	50	98	0.96	0.01852
3:7562021:C:T	50	98	0.93	0.4617
3:7562093:C:T	50	100	0.9	0.01634
3:7562693:T:A	50	100	0.94	0.01307
3:7562760:G:A	50	96	0.92	0.1865
3:7562804:G:A	50	94	0.94	0.4597
3:7563107:G:A	50	100	0.96	0.01852
3:7563244:T:C	50	100	0.95	0.05084
3:7563268:G:A	50	100	0.95	0.1293
3:7563703:C:T	50	100	0.96	0.09877
3:7563972:A:T	50	100	0.96	0.0187
3:7564288:T:A	50	100	0.91	0.01235
3:7564323:T:C	50	98	0.92	0.0236
3:7564681:G:T	50	94	0.93	0.2295
3:7564726:T:A	50	100	0.98	0.01271
3:7565079:G:A	50	100	0.95	0.1373
3:7565346:A:G	50	92	0.97	0.4461
3:7565357:T:C	50	94	0.97	0.4535
3:7565873:G:T	50	100	0.97	0.1055
3:7565903:G:A	50	100	0.82	0.01017
3:7566109:T:G	46	97.8	0.72	0.01126
3:7566121:T:G	47	100	0.7	0.01017
3:7566307:T:C	50	96	0.97	0.4893
3:7566490:A:G	50	96	0.97	0.4922
3:7566806:A:G	50	94	0.97	0.4653
3:7566910:A:C	50	100	0.9	0.02524
3:7567211:C:T	50	100	0.95	0.1311
3:7567545:T:C	50	96	0.97	0.4621
3:7567805:T:G	45	100	0.94	0.01289
3:7568260:A:G	50	100	0.78	0.0285
3:7568312:T:C	50	100	0.84	0.0118
3:7568457:C:T	50	100	0.99	0.01961
3:7568464:G:A	50	100	0.95	0.08206
3:7568467:G:A	50	100	0.85	0.01961
3:7568603:G:A	50	100	0.93	0.1044
3:7568606:G:A	50	98	0.88	0.0394
3:7568650:G:T	50	98	0.88	0.05465
3:7568708:C:T	50	100	0.91	0.02451
3:7568751:C:T	49	100	0.94	0.07571
3:7568871:C:T	49	100	1	0.02633
3:7568896:C:T	50	100	0.99	0.06536
3:7568936:C:T	50	100	1	0.0236
3:7569030:C:A	50	100	1	0.03123
3:7569037:A:G	50	100	0.93	0.01906
3:7569122:A:G	50	96	0.91	0.2237
3:7569414:C:T	50	100	0.99	0.07643
3:7569434:A:T	50	100	0.99	0.2023
3:7569483:T:A	50	100	1	0.0187
3:7569522:A:T	50	100	0.98	0.09405
3:7569581:C:T	50	100	0.99	0.1273
3:7569829:A:G	50	100	0.99	0.4858
3:7569910:G:A	50	100	0.99	0.01107
3:7570078:C:T	50	100	0.98	0.2006
3:7570149:A:C	50	100	0.92	0.01979
3:7570291:A:G	50	100	0.99	0.4644
3:7570456:C:A	50	100	0.99	0.03123
3:7570458:T:A	50	100	0.99	0.128
3:7570460:C:A	50	100	0.94	0.03214
3:7570602:C:T	50	100	0.98	0.3978
3:7570666:C:T	50	100	1	0.07625
3:7570749:A:C	50	100	1	0.203
3:7570768:G:T	50	98	0.91	0.01961
3:7570791:C:A	50	100	0.96	0.0138
3:7571091:T:C	50	100	0.99	0.4386
3:7571341:G:C	50	100	0.99	0.1267
3:7571825:G:A	50	100	0.9	0.01289
3:7572114:G:C	50	100	0.99	0.4308
3:7572340:G:C	50	100	1	0.01035
3:7572564:A:G	50	100	1	0.01779
3:7572636:C:G	50	100	0.99	0.3126
3:7572753:C:T	49	98	0.81	0.03649
3:7572794:C:A	49	100	1	0.01761
3:7572800:C:T	46	93.5	0.97	0.2184
3:7572801:G:A	45	97.8	1	0.05846
3:7572857:T:A	24	75	0.82	0.06481
3:7573013:C:T	50	100	1	0.01507
3:7573220:T:G	50	100	1	0.01761
3:7573390:T:A	50	100	1	0.05882
3:7573455:G:A	50	100	0.99	0.03123
3:7573511:T:G	50	100	1	0.03649
3:7573834:C:A	50	100	1	0.01761
3:7574347:G:A	50	100	1	0.3017
3:7574363:T:C	50	100	0.97	0.01525
3:7574370:G:C	50	100	1	0.01289
3:7574488:A:G	50	100	0.99	0.1276
3:7574826:G:A	50	100	1	0.01307
3:7575215:A:G	50	100	0.94	0.01688
3:7575228:C:T	50	100	0.96	0.01434
3:7575338:C:G	50	100	1	0.2707
3:7575471:G:A	50	100	0.99	0.2193
3:7575615:A:G	50	100	1	0.203
3:7575659:T:C	50	100	0.99	0.2653
3:7575942:T:G	50	98	0.8	0.01688
3:7575976:A:G	50	100	1	0.2983
3:7576160:C:T	50	100	0.99	0.222
3:7576223:A:G	50	100	1	0.2028
3:7576552:A:C	50	100	0.99	0.2861
3:7576663:C:G	50	100	0.99	0.0187
3:7576704:A:G	50	100	0.98	0.0276
3:7577104:A:C	50	100	1	0.01507
3:7577331:C:A	50	100	1	0.2023
3:7577483:G:A	50	100	0.99	0.3272
3:7577543:G:T	50	100	0.99	0.3308
3:7577744:C:A	50	100	1	0.2023
3:7578035:G:C	50	100	0.97	0.0256
3:7578313:A:G	50	94	0.77	0.05211
3:7578481:A:G	50	100	1	0.2033
3:7578656:C:T	50	100	1	0.01489
3:7578695:C:T	50	100	0.99	0.2032
3:7579102:T:C	50	100	0.99	0.4731
3:7579141:G:A	50	100	0.99	0.2028
3:7579406:T:A	50	100	0.99	0.2028
3:7579471:T:C	50	100	0.99	0.4804
3:7579670:T:C	50	100	0.98	0.4808
3:7579673:A:C	50	100	0.98	0.4815
3:7579699:T:G	50	100	0.99	0.4797
3:7579721:T:C	50	100	0.99	0.3175
3:7579792:A:T	50	100	0.99	0.3175
3:7579825:C:T	50	100	0.99	0.3174
3:7579885:C:G	50	100	0.98	0.05229
3:7579888:G:T	50	100	0.98	0.1342
3:7579967:C:A	50	100	0.99	0.3168
3:7580273:G:A	50	100	0.99	0.05211
3:7580290:G:T	50	100	0.99	0.341
3:7580583:T:C	50	100	0.99	0.3177
3:7580628:A:T	50	100	0.98	0.07099
3:7580742:C:T	50	100	0.98	0.09368
3:7581079:G:A	50	100	0.99	0.2213
3:7581175:C:T	50	98	0.99	0.4771
3:7581246:T:C	50	100	0.99	0.1275
3:7581285:A:G	50	100	1	0.203
3:7581360:G:A	50	100	0.99	0.203
3:7581448:A:G	50	100	1	0.203
3:7581462:T:C	50	100	1	0.2028
3:7581514:A:G	50	100	0.98	0.01888
3:7581530:G:T	50	100	0.99	0.2211
3:7581644:G:C	50	98	0.99	0.4828
3:7582063:G:A	50	100	0.99	0.3128
3:7582337:T:C	50	100	0.99	0.05229
3:7582353:A:G	50	100	0.99	0.09332
3:7582664:T:G	50	100	1	0.4599
3:7582689:G:T	50	100	0.97	0.01471
3:7582723:A:G	50	100	1	0.4523
3:7582782:T:C	50	100	1	0.2035
3:7582804:C:T	50	100	0.76	0.02741
3:7582931:C:G	50	100	1	0.0492
3:7583008:T:C	50	100	1	0.2037
3:7583254:T:C	50	100	1	0.2037
3:7583287:T:C	50	100	1	0.4532
3:7583329:A:G	50	100	1	0.03831
3:7583406:G:T	50	100	0.96	0.01471
3:7583848:G:A	50	100	0.87	0.02033
3:7584011:A:C	50	100	1	0.2039
3:7584024:A:G	50	100	0.99	0.1275
3:7584120:G:A	50	100	0.99	0.2202
3:7584628:C:T	50	100	1	0.2032
3:7584667:C:T	50	100	1	0.2289
3:7584802:T:C	50	100	0.91	0.01471
3:7584858:T:C	50	100	0.98	0.2709
3:7584876:C:T	50	100	1	0.05973
3:7585232:A:G	50	100	0.99	0.1275
3:7585427:A:G	50	100	0.98	0.07716
3:7586067:T:C	50	100	0.89	0.0394
3:7586828:T:C	50	100	0.89	0.03141
3:7587108:C:G	50	98	0.91	0.02415
3:7587291:A:G	50	100	0.99	0.1405
3:7587317:A:T	50	98	0.96	0.4252
3:7588408:G:A	50	100	0.96	0.0256
3:7588417:C:G	50	100	0.97	0.03322
3:7588653:T:C	50	100	0.98	0.02959
3:7588678:C:A	50	100	0.98	0.03322
3:7588711:A:G	50	100	0.96	0.04321
3:7588759:G:C	50	100	0.97	0.06409
3:7588818:C:T	50	100	0.87	0.03813
3:7588857:G:C	50	100	0.96	0.02269
3:7589234:C:T	50	100	0.98	0.03304
3:7589465:G:A	50	100	0.98	0.03068
3:7589535:G:A	50	100	0.98	0.1038
3:7589577:G:A	50	100	0.96	0.0345
3:7589814:T:C	50	100	0.98	0.02959
3:7590131:A:C	50	98	0.68	0.04575
3:7590732:A:T	50	100	0.99	0.1391
3:7590900:A:C	50	100	0.98	0.1068
3:7591893:A:G	50	98	0.95	0.02578
3:7592104:A:G	50	100	0.97	0.03014
3:7592259:A:T	50	100	0.98	0.02941
3:7592462:G:A	50	100	1	0.05973
3:7592601:G:A	50	100	1	0.0561
3:7592690:G:A	50	100	1	0.0561
3:7592714:C:T	50	100	1	0.0561
3:7592797:C:A	50	98	1	0.0561
3:7592870:C:G	50	100	0.96	0.01688
3:7592988:G:T	50	100	0.99	0.1385
3:7593066:A:G	50	100	0.97	0.01688
3:7593810:C:T	50	98	0.96	0.02124
3:7593973:T:A	50	98	0.98	0.03105
3:7594033:T:G	50	100	0.97	0.03794
3:7594097:G:A	50	98	0.99	0.06191
3:7594439:A:G	50	98	0.99	0.065
3:7594821:T:C	50	100	1	0.01271
3:7594925:C:G	50	100	0.99	0.1387
3:7594933:C:T	50	100	1	0.01271
3:7595577:T:C	50	100	0.98	0.01961
3:7595919:A:C	50	100	1	0.01797
3:7595945:C:G	50	100	0.97	0.01652
3:7596022:C:T	50	100	0.95	0.02088
3:7596141:A:C	50	100	0.99	0.1734
3:7596180:G:T	50	100	0.98	0.1022
3:7596309:C:T	50	100	0.98	0.1431
3:7596452:T:G	50	100	0.98	0.01924
3:7597099:T:C	50	100	0.93	0.03105
3:7597189:G:A	50	100	0.98	0.1215
3:7597234:G:T	50	100	0.98	0.1017
3:7597355:C:T	50	100	0.97	0.0423
3:7597390:A:T	50	100	1	0.01271
3:7597394:G:T	50	100	1	0.01289
3:7597959:C:A	50	100	0.94	0.02524
3:7598021:A:G	50	98	0.98	0.3195
3:7598154:T:C	50	100	1	0.02306
3:7598753:T:C	50	100	0.98	0.1055
3:7599308:G:A	50	100	0.93	0.1432
3:7599537:G:A	50	100	0.94	0.03304
3:7599828:C:T	50	100	0.97	0.1238
3:7599855:C:T	50	100	0.98	0.1149
3:7600053:C:T	50	100	0.99	0.1434
3:7600066:A:G	50	100	0.97	0.02342
3:7600187:G:A	50	100	0.99	0.291
3:7600570:C:T	50	96	0.98	0.1029
3:7600590:C:G	50	100	0.96	0.01652
3:7601525:G:A	50	100	0.99	0.1505
3:7601657:C:T	50	98	0.99	0.1496
3:7601893:A:G	50	98	0.96	0.4797
3:7601980:C:T	50	100	0.88	0.02542
3:7602079:A:C	47	100	0.94	0.03105
3:7602200:G:A	50	98	0.98	0.1398
3:7602485:G:A	50	100	0.99	0.1309
3:7602550:C:T	50	98	0.97	0.2304
3:7603241:C:T	50	100	0.9	0.01035
3:7603530:T:G	50	98	0.96	0.1946
3:7603678:T:G	50	100	0.93	0.03159
3:7603851:G:A	50	100	0.98	0.1894
3:7604424:C:G	50	96	0.96	0.4147
3:7604911:C:A	50	100	0.99	0.1305
3:7605266:T:C	50	98	0.68	0.03377
3:7605513:C:G	50	100	0.94	0.02996
3:7605598:A:G	50	100	0.96	0.01979
3:7605644:A:G	50	100	0.67	0.03286
3:7605930:A:G	50	98	0.84	0.01834
3:7606725:G:C	49	100	0.98	0.1305
3:7607078:G:A	50	98	0.97	0.4989
3:7607339:C:T	50	100	0.96	0.1932
3:7607445:A:G	50	100	0.97	0.1244
3:7607772:A:G	48	93.8	0.96	0.3548
3:7607904:C:A	50	100	0.98	0.2771
3:7608128:G:T	50	100	0.97	0.114
3:7608132:C:T	50	100	0.97	0.2787
3:7608144:C:G	50	100	0.95	0.02505
3:7608148:T:C	50	100	0.96	0.02505
3:7608333:T:G	50	100	0.96	0.07171
3:7608422:C:T	50	100	0.96	0.02814
3:7608728:A:C	50	98	0.84	0.01616
3:7608889:C:G	50	100	0.97	0.1915
3:7608931:G:A	50	100	0.97	0.1325
3:7609421:G:C	50	100	0.98	0.02723
3:7609498:C:A	50	100	0.97	0.1832
3:7609577:G:C	50	100	0.99	0.02578
3:7609978:T:A	50	100	0.98	0.1373
3:7610130:G:T	50	100	0.98	0.08297
3:7610131:A:C	50	100	0.98	0.08297
3:7610234:A:T	50	100	0.99	0.1469
3:7610382:T:C	50	100	0.99	0.1345
3:7610706:C:T	50	100	0.93	0.05683
3:7610765:T:C	50	100	0.99	0.1429
3:7610813:G:A	50	100	0.94	0.03123
3:7611451:G:A	50	98	0.96	0.1146
3:7611564:G:C	50	100	0.98	0.1369
3:7611684:A:T	50	100	0.99	0.1344
3:7611843:G:A	50	100	0.99	0.02233
3:7611907:T:C	50	100	0.83	0.01071
3:7612033:T:C	50	100	0.83	0.01071
3:7612713:T:G	50	100	0.99	0.02251
3:7612805:G:A	50	96	0.99	0.4183
3:7614136:G:A	50	98	0.98	0.4528
3:7614428:A:C	50	100	0.96	0.01107
3:7614717:A:T	50	96	0.98	0.4234
3:7614967:A:C	50	98	0.98	0.201
3:7615090:T:G	50	98	0.83	0.02033
3:7615102:T:C	50	98	0.96	0.118
3:7615337:G:A	50	98	0.98	0.0285
3:7616207:G:A	50	96	0.73	0.01652
3:7616358:A:T	50	100	0.89	0.01616
3:7616832:C:T	50	98	0.95	0.1218
3:7616962:G:A	50	100	0.91	0.02088
3:7617305:A:T	50	96	0.96	0.2754
3:7617562:A:G	50	100	0.93	0.01053
3:7617643:G:A	50	96	0.94	0.1278
3:7618446:T:C	50	96	0.94	0.3557
3:7619385:C:A	50	100	0.69	0.01489
3:7619579:C:T	50	100	0.95	0.1098
3:7620641:G:A	50	100	0.98	0.0118
3:7621196:G:T	50	98	0.9	0.01489
3:7621276:G:A	50	100	0.96	0.1193
3:7621515:G:A	50	100	0.98	0.09096
3:7622031:C:T	50	100	0.96	0.1107
3:7622273:A:G	50	100	0.99	0.09641
3:7622471:G:A	50	100	0.92	0.01943
3:7622647:T:C	50	100	0.99	0.1242
3:7622927:C:G	50	100	0.98	0.0955
3:7622946:G:T	50	100	0.93	0.02233
3:7623495:C:A	50	100	0.99	0.09441
3:7623776:A:G	50	100	0.98	0.09477
3:7623789:A:G	50	100	0.98	0.09477
3:7623904:A:G	50	100	0.98	0.09477
3:7623924:G:A	50	100	0.98	0.01089
3:7623941:A:G	50	100	0.98	0.09477
3:7624726:A:G	50	96	0.97	0.4132
3:7624727:A:G	50	100	0.99	0.09314
3:7624857:A:G	50	100	0.94	0.02524
3:7625007:A:G	50	96	0.97	0.417
3:7625097:C:T	50	98	0.93	0.1354
3:7625133:T:C	50	100	0.94	0.02524
3:7625148:G:A	50	100	0.99	0.08824
3:7625307:C:G	50	100	0.99	0.09132
3:7625327:T:A	50	100	0.71	0.01325
3:7625383:G:A	50	100	0.99	0.08824
3:7625508:A:G	50	98	0.99	0.09132
3:7625531:T:A	50	100	0.98	0.09132
3:7625899:T:G	50	96	0.97	0.1491
3:7625985:T:A	50	100	0.99	0.08824
3:7626222:C:T	50	100	0.99	0.09332
3:7627073:A:T	50	100	0.98	0.09877
3:7627931:A:G	50	100	0.95	0.1162
3:7628416:A:T	50	100	0.98	0.0915
3:7628614:T:C	50	100	0.9	0.0581
3:7629094:G:C	50	100	0.98	0.01289
3:7629226:T:C	50	100	0.97	0.2567
3:7629251:G:A	50	100	0.99	0.01216
3:7629437:A:G	50	100	0.84	0.01271
3:7629968:T:G	50	98	0.95	0.167
3:7630315:G:T	50	100	0.94	0.1649
3:7630627:A:G	50	100	0.98	0.1022
3:7631269:A:T	50	100	0.97	0.451
3:7631273:G:A	50	100	0.99	0.2678
3:7631288:A:G	50	96	0.74	0.01834
3:7631555:C:A	50	100	0.97	0.4508
3:7631727:G:C	50	98	1	0.08987
3:7631743:G:A	50	100	1	0.2651
3:7632056:A:G	50	100	1	0.2651
3:7632243:A:G	50	100	0.97	0.2415
3:7632322:C:T	50	100	1	0.2649
3:7632547:C:T	50	100	0.99	0.2647
3:7632600:T:C	50	100	1	0.2466
3:7632735:A:G	50	100	1	0.2369
3:7633000:G:T	50	100	1	0.2687
3:7633141:C:A	50	100	1	0.2763
3:7633163:A:G	50	100	0.99	0.2676
3:7633454:G:A	50	100	0.88	0.02215
3:7633635:G:C	50	100	0.98	0.4748
3:7633655:A:C	50	100	1	0.1383
3:7633978:T:G	50	100	1	0.1658
3:7634079:G:A	50	100	0.98	0.4768
3:7634507:T:C	47	91.5	0.99	0.144
3:7634521:C:T	50	92	0.98	0.476
3:7634536:A:G	50	100	0.99	0.1396
3:7634568:A:G	50	100	0.99	0.1382
3:7634651:G:A	50	100	0.95	0.1407
3:7634719:G:A	50	100	1	0.2823
3:7634751:G:A	50	100	1	0.09822
3:7634772:C:T	50	98	0.9	0.02487
3:7634832:C:T	50	98	0.86	0.0138
3:7635157:G:A	50	100	0.99	0.01198
3:7635216:G:A	50	98	0.89	0.01561
3:7635277:T:C	50	100	1	0.281
3:7635278:G:A	50	100	0.98	0.2371
3:7635384:A:C	50	100	1	0.2843
3:7635385:C:T	50	100	0.99	0.1265
3:7635447:A:C	50	100	1	0.2809
3:7635528:A:G	50	100	1	0.281
3:7635554:G:C	50	100	1	0.2843
3:7635904:G:A	50	100	0.98	0.4798
3:7635913:C:T	50	100	1	0.2838
3:7635959:C:T	50	100	1	0.284
3:7636032:T:C	50	100	1	0.1414
3:7636323:G:A	50	100	1	0.284
3:7636403:G:A	50	100	1	0.2803
3:7636447:C:T	50	98	0.98	0.2371
3:7636653:G:T	50	100	1	0.1387
3:7636930:A:G	50	98	1	0.1416
3:7637051:C:T	50	100	1	0.02015
3:7637279:G:A	50	100	0.97	0.4613
3:7637308:T:C	50	100	1	0.1434
3:7637457:C:T	50	100	1	0.1393
3:7637550:G:T	50	98	0.97	0.2556
3:7637674:C:T	50	100	0.98	0.461
3:7637796:C:G	50	100	0.99	0.1394
3:7637882:G:A	50	100	1	0.09586
3:7637917:C:T	50	100	1	0.2803
3:7638268:T:C	50	100	1	0.1429
3:7638436:T:C	50	98	0.85	0.03014
3:7638723:A:G	50	100	1	0.1387
3:7638765:A:G	50	100	1	0.1387
3:7638796:C:T	50	100	1	0.1389
3:7638879:T:C	50	100	0.99	0.2598
3:7638901:T:C	50	100	1	0.1387
3:7638967:C:T	50	100	0.99	0.1207
3:7638999:C:T	50	100	0.98	0.4742
3:7639279:C:T	50	100	0.99	0.1068
3:7639309:C:T	50	100	0.99	0.01997
3:7639525:C:G	50	100	1	0.1383
3:7639635:T:C	50	98	0.97	0.1422
3:7639659:A:T	50	100	1	0.1389
3:7639662:A:G	50	100	1	0.1389
3:7639712:A:T	50	100	1	0.1385
3:7639751:T:A	50	100	0.97	0.1411
3:7639889:C:T	50	100	0.98	0.1235
3:7639992:T:G	50	100	0.98	0.09604
3:7640008:A:C	50	100	0.99	0.2622
3:7640279:C:T	50	100	0.98	0.1231
3:7640326:C:T	50	100	1	0.1407
3:7640625:T:G	50	100	0.96	0.0472
3:7641017:T:C	50	100	0.99	0.1407
3:7641088:C:T	50	100	0.93	0.01126
3:7641152:T:C	50	100	0.88	0.0118
3:7641161:C:A	50	100	0.93	0.02614
3:7641189:C:T	50	98	0.99	0.1405
3:7641237:T:C	50	100	0.97	0.09677
3:7641308:A:G	50	98	0.93	0.24
3:7641445:C:T	49	98	0.98	0.1866
3:7641475:G:A	50	98	0.98	0.1859
3:7641747:A:G	50	96	0.85	0.2505
3:7641993:A:C	50	98	0.93	0.02705
3:7642151:C:G	50	98	0.93	0.02633
3:7642211:G:A	50	98	0.89	0.02723
3:7642379:C:T	50	98	0.86	0.02397
3:7642396:G:A	50	100	0.91	0.02342
3:7642603:T:C	50	100	0.89	0.05392
3:7643294:T:C	50	98	0.99	0.1394
3:7643647:C:A	50	98	0.99	0.1393
3:7643657:A:C	50	98	0.97	0.1394
3:7643976:T:C	50	100	0.93	0.3371
3:7644070:T:A	47	97.9	0.96	0.1402
3:7644138:A:G	37	94.6	0.93	0.1429
3:7644222:G:A	37	83.8	0.77	0.3991
3:7644224:G:A	36	80.6	0.77	0.3972
3:7644226:G:A	37	81.1	0.89	0.1565
3:7644705:G:T	50	92	0.73	0.1727
3:7644737:T:C	49	98	0.77	0.05084
3:7644912:C:G	50	84	0.7	0.2048
3:7645193:C:G	50	98	0.81	0.02342
3:7645270:T:C	50	90	0.79	0.1585
3:7645287:G:A	50	84	0.75	0.4746
3:7645315:A:G	50	98	0.69	0.02651
3:7645322:G:T	50	100	0.77	0.03286
3:7645331:A:G	50	100	0.73	0.0207
3:7645352:T:G	50	90	0.67	0.07734
3:7645379:A:T	50	98	0.83	0.02633
3:7645381:T:C	50	98	0.78	0.02451
3:7645567:A:G	50	100	0.63	0.02269
3:7645752:T:C	50	100	0.76	0.01289
3:7645821:C:G	50	88	0.74	0.2513
3:7645964:A:G	50	100	0.79	0.03286
3:7646131:C:T	50	100	0.84	0.09132
3:7646413:C:T	50	98	0.82	0.0158
3:7646471:C:T	50	96	0.92	0.1405
3:7646694:G:T	50	98	0.96	0.2206
3:7646735:T:C	50	100	0.88	0.01761
3:7646877:T:G	50	96	0.95	0.2958
3:7646926:C:G	50	98	0.95	0.2938
3:7646975:G:T	50	98	0.97	0.216
3:7647015:C:T	50	98	0.94	0.1601
3:7647157:C:A	50	100	0.96	0.02397
3:7647554:C:G	50	96	0.96	0.1603
3:7647646:A:G	50	96	0.97	0.4777
3:7647666:T:A	50	100	0.93	0.01888
3:7647717:T:C	50	98	0.96	0.3003
3:7648081:C:A	50	98	0.94	0.171
3:7648250:T:A	50	98	1	0.01144
3:7648281:A:T	50	100	0.98	0.04012
3:7648495:A:G	50	98	0.98	0.1324
3:7648530:C:A	50	98	0.97	0.1627
3:7648568:G:A	50	98	1	0.01144
3:7648663:A:G	50	98	0.98	0.07988
3:7648703:G:T	50	98	0.97	0.1627
3:7648738:A:T	50	92	0.8	0.04303
3:7648752:A:G	50	92	0.98	0.4096
3:7648847:G:A	50	98	0.96	0.1658
3:7648855:G:A	50	98	0.96	0.1759
3:7648886:C:T	50	100	0.91	0.01325
3:7648920:T:A	50	98	0.98	0.3241
3:7649080:T:A	50	98	0.95	0.1481
3:7649100:C:T	50	98	0.97	0.1416
3:7649155:C:T	49	95.9	0.94	0.3194
3:7649162:C:T	50	96	0.97	0.3008
3:7649219:A:G	50	98	0.97	0.3143
3:7649223:C:A	50	96	0.77	0.02433
3:7649271:G:A	50	98	0.92	0.01507
3:7649315:T:C	50	96	0.98	0.3894
3:7649401:T:C	50	100	0.96	0.1714
3:7649563:C:T	50	94	0.98	0.4755
3:7649591:G:A	50	100	0.85	0.01452
3:7650434:T:C	50	98	0.94	0.1394
3:7650499:C:A	50	96	0.94	0.2251
3:7650762:G:C	50	98	1	0.01216
3:7650899:A:T	50	100	0.83	0.01434
3:7650905:A:G	50	100	0.91	0.02887
3:7651159:C:A	50	98	1	0.01144
3:7651308:A:G	50	100	0.95	0.02814
3:7651679:C:T	50	100	0.98	0.02215
3:7652119:G:C	50	98	0.96	0.3154
3:7652279:T:C	50	100	0.95	0.0207
3:7652431:C:T	50	96	0.97	0.2958
3:7652576:T:G	50	100	0.96	0.02088
3:7652715:G:A	50	98	0.98	0.4497
3:7653378:G:A	50	98	0.98	0.4286
3:7653548:C:G	50	100	0.98	0.04503
3:7653866:G:A	50	98	1	0.0118
3:7653953:T:C	50	96	0.98	0.4726
3:7654304:C:T	50	100	0.99	0.03159
3:7654321:G:A	50	100	1	0.03177
3:7654348:T:A	50	100	1	0.03159
3:7654858:T:C	50	100	0.98	0.4092
3:7655019:G:A	50	98	1	0.0118
3:7655046:T:A	50	100	1	0.01035
3:7655365:C:G	50	100	0.98	0.3457
3:7655424:C:A	50	100	0.98	0.02342
3:7655639:C:T	50	100	0.98	0.35
3:7656047:G:T	50	100	0.98	0.1195
3:7656057:C:G	50	100	0.98	0.3671
3:7656123:T:C	50	100	0.99	0.3715
3:7656216:G:A	50	100	0.98	0.1471
3:7656522:A:T	49	98	0.91	0.2041
3:7656545:G:A	50	88	0.9	0.3756
3:7656547:G:A	49	85.7	0.96	0.4152
3:7656611:C:T	50	100	0.9	0.0325
3:7656955:A:G	50	100	1	0.01834
3:7657752:A:G	50	100	0.97	0.3351
3:7658600:C:T	50	100	0.93	0.03994
3:7659066:G:C	50	100	0.98	0.3865
3:7659083:A:T	50	100	0.98	0.3865
3:7659302:G:A	50	98	0.97	0.158
3:7659500:T:C	50	100	0.98	0.3951
3:7659535:G:A	50	100	0.98	0.1382
3:7659708:C:A	50	98	1	0.01144
3:7659753:G:T	50	100	0.99	0.3695
3:7659811:A:G	50	100	0.97	0.03867
3:7659884:G:A	50	100	1	0.03885
3:7660065:G:A	50	100	1	0.0325
3:7660208:G:A	50	96	0.78	0.02687
3:7660735:T:C	50	100	1	0.0325
3:7660757:G:A	50	100	0.96	0.02469
3:7660851:A:G	50	100	0.97	0.3769
3:7660996:C:A	50	100	0.97	0.1376
3:7661164:G:C	50	100	0.8	0.02741
3:7661567:G:C	50	100	1	0.02996
3:7661658:G:A	50	100	0.97	0.03558
3:7661673:G:A	50	100	0.96	0.3371
3:7662225:G:A	50	100	0.96	0.02723
3:7662659:C:T	50	100	0.98	0.3277
3:7662660:G:A	50	100	1	0.01725
3:7662704:C:A	50	100	0.97	0.3468
3:7663306:C:T	50	100	0.96	0.3978
3:7663509:G:T	50	100	1	0.01035
3:7663712:C:G	50	100	0.96	0.157
3:7663937:C:T	50	98	1	0.01216
3:7663961:G:A	50	98	0.95	0.01271
3:7664170:G:C	50	100	0.97	0.06064
3:7664177:C:G	50	98	0.97	0.3295
3:7664697:A:C	50	100	0.98	0.07135
3:7665254:A:C	50	100	1	0.01434
3:7665265:G:A	50	100	0.98	0.1275
3:7665330:C:T	50	100	0.86	0.01053
3:7665426:C:T	50	100	0.99	0.01852
3:7665591:C:T	50	100	1	0.03558
3:7665941:C:T	50	100	0.97	0.4791
3:7666321:T:C	50	100	0.99	0.4837
3:7666431:C:G	49	100	0.98	0.2769
3:7666644:T:C	50	100	0.98	0.4826
3:7666651:T:C	50	100	1	0.01979
3:7666756:T:C	50	100	0.99	0.04103
3:7666769:C:A	50	100	0.99	0.1282
3:7666959:C:T	50	100	0.98	0.2625
3:7666960:G:A	50	100	0.99	0.1069
3:7667282:G:A	49	93.9	0.73	0.0345
3:7667284:G:A	50	98	0.92	0.06191
3:7667420:C:T	50	100	0.96	0.1084
3:7667885:C:T	49	100	0.98	0.1284
3:7668235:C:T	50	100	0.99	0.1264
3:7668480:G:A	50	100	0.93	0.0216
3:7668897:A:T	50	96	1	0.2803
3:7669154:G:C	50	98	1	0.1594
3:7669235:C:T	50	100	1	0.128
3:7669878:G:T	49	100	0.99	0.1302
3:7669879:G:T	49	100	0.99	0.1302
3:7670502:G:A	50	100	1	0.03667
3:7670827:C:T	50	96	0.95	0.08878
3:7671029:A:G	50	100	1	0.01598
3:7671257:C:T	50	98	0.99	0.1565
3:7671368:C:A	50	100	0.98	0.01652
3:7671959:A:T	50	100	0.99	0.4722
3:7672078:C:T	50	100	1	0.01797
3:7672152:A:G	50	100	1	0.01797
3:7672206:A:G	50	100	1	0.2916
3:7672461:T:C	50	100	0.99	0.1256
3:7672590:G:C	50	100	0.99	0.1258
3:7672705:T:C	50	100	0.99	0.2462
3:7672763:C:G	50	100	1	0.01943
3:7672800:G:T	49	100	1	0.01797
3:7672821:T:C	50	100	1	0.01979
3:7672846:C:T	50	100	0.99	0.1251
3:7672856:A:G	50	98	0.99	0.3155
3:7673111:G:T	50	100	0.99	0.1242
3:7673178:G:A	50	100	1	0.2892
3:7673317:C:T	50	100	1	0.01797
3:7673335:A:G	50	100	1	0.03794
3:7673359:C:T	50	100	1	0.0167
3:7673710:G:T	50	100	0.99	0.1244
3:7674719:A:T	50	100	0.99	0.1471
3:7674722:A:C	50	100	0.99	0.1489
3:7674768:T:C	50	100	0.99	0.4775
3:7674783:C:T	50	100	0.99	0.1077
3:7674973:G:A	50	100	0.99	0.3112
3:7675202:A:G	50	100	0.99	0.4733
3:7675716:C:T	50	100	1	0.01162
3:7675734:G:A	50	100	1	0.3402
3:7675995:A:G	50	100	1	0.01797
3:7676525:C:A	50	100	0.99	0.4753
3:7676648:G:A	50	100	0.99	0.1262
3:7676750:A:G	50	100	0.98	0.02651
3:7676883:T:C	50	100	0.99	0.211
3:7677078:G:A	50	100	1	0.01797
3:7677187:G:A	49	100	0.98	0.1264
3:7677275:A:C	42	95.2	0.64	0.01924
3:7677282:A:C	49	100	0.97	0.02433
3:7677406:T:C	50	100	1	0.3693
3:7678103:A:C	50	98	0.99	0.2453
3:7678408:G:A	50	100	1	0.0216
3:7678872:A:C	50	100	0.99	0.01997
3:7679118:T:C	50	100	0.99	0.09023
3:7679232:T:C	50	100	1	0.01144
3:7679345:T:A	50	100	0.99	0.4528
3:7679528:A:T	50	100	0.99	0.1106
3:7679536:T:C	50	100	0.99	0.05138
3:7679822:G:C	50	100	0.99	0.09023
3:7679926:T:C	50	98	1	0.3459
3:7680310:G:A	50	100	0.98	0.146
3:7680610:C:G	50	100	1	0.01126
3:7680772:T:C	50	100	0.82	0.02197
3:7681492:G:A	50	100	0.99	0.1405
3:7681974:T:A	50	100	1	0.05138
3:7682057:T:C	50	100	0.99	0.4704
3:7682209:C:T	50	100	1	0.01598
3:7682417:C:A	50	100	0.98	0.01761
3:7683181:T:C	50	98	0.99	0.309
3:7683415:C:T	50	100	1	0.02342
3:7683429:T:G	50	100	1	0.01144
3:7684039:C:G	50	100	0.97	0.01235
3:7684083:C:A	50	100	0.9	0.01198
3:7684398:T:C	50	100	0.91	0.01816
3:7685205:C:T	50	100	1	0.07262
3:7685414:T:C	50	98	0.99	0.2992
3:7685460:G:A	50	100	0.97	0.04866
3:7686778:C:T	50	100	1	0.07571
3:7687024:G:A	50	100	0.98	0.01398
3:7688154:G:T	50	100	1	0.07771
3:7688327:G:A	50	98	0.98	0.4208
3:7688511:T:G	50	100	0.98	0.01997
3:7688796:C:G	50	100	0.97	0.03322
3:7689041:C:T	50	100	1	0.01017
3:7689619:C:T	50	100	1	0.07262
3:7689724:A:C	50	100	1	0.06518
3:7689734:G:C	50	100	1	0.06427
3:7690182:C:A	50	98	0.99	0.3878
3:7690277:T:C	50	98	0.99	0.3865
3:7690304:G:A	50	98	0.99	0.3796
3:7690812:G:A	50	100	1	0.09459
3:7690813:T:C	50	100	0.97	0.01107
3:7691621:A:G	50	100	0.95	0.01725
3:7691658:G:A	50	100	1	0.0305
3:7692137:A:G	50	100	0.97	0.03014
3:7692206:G:T	50	100	1	0.07226
3:7692413:T:G	50	100	0.98	0.4114
3:7692454:A:C	50	100	0.97	0.01126
3:7692601:C:T	50	100	1	0.01126
3:7692741:C:A	50	100	0.99	0.38
3:7692941:G:A	50	100	1	0.01144
3:7692981:T:C	50	100	1	0.07171
3:7693055:T:G	50	100	1	0.0906
3:7693058:A:C	50	100	0.99	0.01507
3:7693074:C:G	50	98	0.99	0.4123
3:7693207:C:G	50	100	1	0.01144
3:7693388:C:T	50	100	0.99	0.1961
3:7693546:T:G	50	100	0.97	0.01816
3:7694083:C:T	50	100	0.99	0.3794
3:7694228:T:C	50	100	1	0.01216
3:7694525:C:T	50	100	1	0.01924
3:7694559:C:T	50	100	0.99	0.4306
3:7695313:G:T	50	98	1	0.01943
3:7695470:T:C	50	100	0.97	0.1198
3:7695655:G:A	50	100	1	0.06826
3:7695811:A:T	50	100	1	0.2017
3:7696061:G:A	50	100	1	0.01126
3:7696105:G:A	50	100	0.91	0.01017
3:7696113:C:T	50	100	0.99	0.207
3:7696357:T:C	50	100	0.97	0.09386
3:7696420:T:G	50	98	0.99	0.3155
3:7696586:G:A	50	100	1	0.01943
3:7696594:C:T	50	100	0.99	0.07099
3:7696820:G:A	50	100	1	0.01943
3:7696879:T:C	50	98	0.99	0.3424
3:7697031:G:C	50	100	1	0.0118
3:7697067:T:A	50	98	0.99	0.4432
3:7697566:C:G	50	100	1	0.01797
3:7697806:G:A	50	100	1	0.01997
3:7698232:T:G	50	96	0.99	0.3319
3:7698248:G:C	50	100	1	0.01779
3:7698254:G:A	50	100	1	0.01816
3:7698464:T:A	50	100	1	0.03286
3:7698476:C:T	50	98	0.98	0.2814
3:7698486:G:A	50	100	1	0.01761
3:7698525:G:A	50	100	1	0.05156
3:7698667:T:G	50	96	0.99	0.2968
3:7698942:C:T	50	98	0.99	0.382
3:7699585:A:G	50	100	0.99	0.2017
3:7699596:A:G	50	100	1	0.06699
3:7699787:G:T	50	100	1	0.02941
3:7699806:A:C	50	100	1	0.01198
3:7700137:T:C	50	100	1	0.01779
3:7700155:T:C	50	100	0.97	0.01797
3:7700210:G:A	50	98	0.99	0.4185
3:7700349:C:T	50	100	1	0.01344
3:7700579:A:T	50	100	0.9	0.01053
3:7700638:T:G	50	100	0.99	0.02832
3:7700725:G:A	50	100	0.99	0.09895
3:7700951:A:T	50	100	1	0.01344
3:7701033:C:A	50	100	1	0.1049
3:7701169:T:C	50	100	1	0.01743
3:7701327:A:G	50	100	1	0.08152
3:7701518:T:C	50	100	1	0.08261
3:7701600:C:G	50	100	0.95	0.01652
3:7701854:G:C	50	100	0.99	0.04902
3:7702675:G:A	50	100	1	0.06481
3:7702880:T:C	50	96	1	0.4341
3:7703188:C:A	50	96	1	0.1235
3:7703320:C:T	50	96	1	0.4395
3:7703379:C:G	50	96	0.99	0.4132
3:7703457:G:A	50	100	1	0.03377
3:7703471:A:T	50	100	1	0.01725
3:7703519:C:T	50	100	1	0.1029
3:7703743:T:G	50	96	0.99	0.4744
3:7704094:T:A	50	98	0.99	0.4617
3:7704111:C:G	50	100	0.93	0.01906
3:7704345:C:T	50	100	0.98	0.01688
3:7705112:C:T	50	100	0.98	0.05283
3:7705291:C:A	50	100	1	0.01743
3:7705385:G:A	50	100	0.98	0.03776
3:7705926:C:T	50	96	0.72	0.01344
3:7706222:G:A	50	100	0.89	0.02306
3:7706308:A:G	50	100	0.98	0.06627
3:7706446:A:G	50	96	0.98	0.232
3:7706448:G:A	50	96	0.99	0.232
3:7706878:A:C	50	100	1	0.09241
3:7706923:C:T	50	100	0.99	0.05937
3:7707049:T:G	50	96	0.99	0.4726
3:7707156:T:G	50	96	0.99	0.4728
3:7707427:C:T	50	96	0.99	0.3446
3:7707455:T:A	50	100	0.98	0.1681
3:7707732:C:T	50	100	0.99	0.05882
3:7708073:T:G	50	100	1	0.1122
3:7708383:C:G	50	100	0.98	0.4159
3:7709554:T:G	50	100	1	0.0118
3:7709990:G:A	50	100	0.97	0.02269
3:7710095:A:G	50	94	0.83	0.04139
3:7710221:A:G	50	100	1	0.1058
3:7710461:C:A	50	100	0.97	0.02215
3:7710891:C:T	50	100	1	0.01634
3:7710926:G:T	50	100	1	0.02433
3:7711543:T:C	50	98	0.98	0.3128
3:7711626:G:A	50	100	1	0.09804
3:7711650:T:A	50	100	1	0.01162
3:7711786:A:G	50	100	0.99	0.3135
3:7712111:G:A	50	100	0.98	0.3135
3:7712146:G:T	50	100	0.99	0.3134
3:7712258:A:G	50	100	0.99	0.2968
3:7712365:C:T	50	100	0.79	0.02197
3:7712485:C:A	50	100	1	0.05138
3:7712600:G:T	50	100	0.98	0.3811
3:7712838:C:T	50	100	0.98	0.03431
3:7713171:C:T	50	94	0.98	0.06954
3:7713196:G:A	50	92	0.85	0.04176
3:7713309:A:G	50	100	1	0.09622
3:7713352:G:A	50	100	0.98	0.03431
3:7713367:C:T	50	100	0.98	0.03431
3:7713537:A:T	50	100	0.98	0.03431
3:7713675:A:T	50	100	0.99	0.4779
3:7713687:A:C	50	100	0.99	0.282
3:7713859:C:T	50	100	1	0.03377
3:7713901:T:C	50	100	1	0.02269
3:7714286:C:T	50	100	1	0.08497
3:7714630:A:G	50	100	1	0.106
3:7715052:A:G	50	100	1	0.08497
3:7715267:C:G	50	100	0.95	0.01507
3:7715393:A:G	50	100	1	0.4493
3:7715770:T:C	50	100	1	0.01053
3:7715878:G:T	50	100	0.98	0.0345
3:7716101:A:G	50	100	1	0.05882
3:7716183:A:C	50	100	1	0.09277
3:7716296:A:C	50	100	1	0.1017
3:7716355:A:G	50	100	1	0.4501
3:7716420:T:C	50	100	0.98	0.4533
3:7716460:A:C	50	100	0.98	0.0345
3:7716621:A:G	50	100	1	0.09296
3:7717415:T:G	50	100	1	0.102
3:7717420:G:A	50	100	0.98	0.1066
3:7717471:C:T	50	100	0.98	0.2373
3:7718062:T:C	50	100	0.93	0.01834
3:7718128:C:T	50	98	0.99	0.4395
3:7718277:C:T	50	100	0.99	0.06881
3:7718814:C:T	50	100	0.98	0.06336
3:7719278:A:G	50	100	1	0.01198
3:7719386:T:C	50	100	1	0.01398
3:7720110:C:T	50	100	0.97	0.04448
3:7720127:A:G	50	100	1	0.03431
3:7720297:G:A	50	100	1	0.05265
3:7720875:C:G	50	98	0.98	0.3903
3:7721335:C:A	50	100	0.99	0.03704
3:7721537:A:G	50	100	0.95	0.02269
3:7721699:C:A	50	98	0.98	0.2761
3:7721978:T:C	50	98	0.99	0.2466
3:7722387:G:C	50	100	0.98	0.01089
3:7722548:T:C	50	94	0.99	0.3268
3:7722568:G:A	50	100	1	0.04648
3:7722634:G:A	50	100	1	0.05356
3:7722902:A:T	50	98	0.99	0.03468
3:7722967:G:A	50	100	1	0.02977
3:7724574:C:T	50	96	0.98	0.2723
3:7724908:C:T	50	96	0.99	0.25
3:7724946:T:A	50	94	1	0.1899
3:7725293:A:G	50	100	0.99	0.07044
3:7725676:C:T	50	100	1	0.01017
3:7725677:C:G	50	100	1	0.05574
3:7726598:C:T	41	95.1	0.98	0.1396
3:7726599:G:A	43	100	0.94	0.0118
3:7726625:A:C	32	96.9	0.98	0.01307
3:7726627:A:C	33	97	0.89	0.01344
3:7726629:A:C	34	94.1	0.9	0.02814
3:7726631:A:C	35	88.6	0.93	0.08188
3:7726633:A:C	35	85.7	0.95	0.09622
3:7726635:A:C	36	88.9	0.92	0.08733
3:7726637:A:C	37	89.2	0.95	0.07099
3:7726639:A:C	37	91.9	0.89	0.04375
3:7726641:A:C	39	94.9	0.81	0.02142
3:7726643:A:C	39	94.9	0.91	0.01634
3:7726645:A:C	38	94.7	0.92	0.0138
3:7726647:A:C	38	97.4	0.76	0.01089
3:7726989:G:A	50	100	0.97	0.04484
3:7727102:C:T	50	100	0.97	0.01489
3:7727133:A:T	50	100	0.97	0.01489
3:7727225:C:A	50	100	1	0.01216
3:7727445:G:T	50	100	0.97	0.01507
3:7727595:T:C	50	96	0.99	0.2732
3:7728111:T:C	50	96	0.99	0.2843
3:7728374:A:G	50	100	0.93	0.01452
3:7728460:C:T	50	96	0.99	0.3509
3:7728606:T:C	50	98	1	0.0541
3:7729075:G:A	50	100	1	0.04085
3:7729343:C:T	50	100	1	0.03704
3:7729370:A:T	50	100	1	0.01071
3:7729854:T:C	49	93.9	0.98	0.2268
3:7729932:T:G	50	98	0.91	0.02451
3:7730213:G:A	50	98	0.78	0.01688
3:7730637:A:T	50	100	1	0.03522
3:7730726:C:T	50	100	0.79	0.02197
3:7730733:A:T	50	100	0.98	0.04303
3:7730797:G:A	50	100	0.97	0.02633
3:7730889:G:T	50	98	1	0.01434
3:7730988:A:T	50	100	1	0.03613
3:7730989:G:C	50	100	0.98	0.06627
3:7731026:C:T	50	100	0.96	0.05519
3:7731030:G:A	50	100	0.98	0.0728
3:7731437:C:T	50	100	0.99	0.02451
3:7731995:A:G	50	100	0.97	0.3244
3:7732074:C:T	50	98	0.8	0.02705
3:7732170:C:G	50	100	0.97	0.02669
3:7732190:T:C	50	98	0.99	0.1353
3:7732222:G:A	50	100	0.98	0.03086
3:7732226:G:A	50	100	0.78	0.02869
3:7732304:C:T	50	100	1	0.03304
3:7732653:T:G	50	100	0.99	0.06409
3:7732965:C:T	50	100	1	0.03304
3:7733215:T:G	50	100	0.99	0.1006
3:7733273:C:T	50	100	0.99	0.06409
3:7733302:A:T	50	96	0.98	0.04285
3:7733396:T:G	50	100	0.99	0.06445
3:7733474:C:G	50	100	0.99	0.02469
3:7733526:G:T	50	100	0.97	0.3342
3:7733918:C:T	50	100	0.96	0.0207
3:7733969:A:G	50	100	0.99	0.03123
3:7733971:A:G	50	100	1	0.02487
3:7734147:A:G	50	96	1	0.2032
3:7734207:T:C	50	100	0.97	0.06772
3:7734584:T:A	49	100	0.99	0.14
3:7734616:T:A	49	100	0.99	0.14
3:7734731:A:G	49	98	1	0.35
3:7734952:G:T	50	100	0.99	0.3495
3:7735082:C:A	50	100	0.97	0.1374
3:7735792:G:A	50	100	1	0.07226
3:7736592:A:G	50	100	1	0.03885
3:7736598:A:G	50	100	1	0.01253
3:7736610:G:T	50	100	0.66	0.01107
3:7736796:T:C	50	98	0.82	0.01797
3:7736826:G:A	50	100	0.99	0.1647
3:7736956:G:T	50	100	0.99	0.2052
3:7736957:C:A	50	100	0.99	0.2052
3:7737445:T:C	50	98	0.85	0.04575
3:7737468:C:T	50	100	1	0.03214
3:7737603:A:G	50	100	1	0.01961
3:7737608:T:C	50	100	0.99	0.1055
3:7737908:T:C	50	98	1	0.3495
3:7738122:G:T	50	96	1	0.3495
3:7738429:T:C	50	100	0.99	0.1019
3:7738434:C:T	50	100	1	0.01598
3:7738488:G:A	50	100	1	0.03631
3:7738587:T:C	50	100	0.99	0.06663
3:7738739:C:T	50	94	0.92	0.348
3:7739337:G:A	50	100	0.99	0.03613
3:7740018:A:C	50	100	1	0.03595
3:7740171:C:G	50	100	1	0.06536
3:7740627:C:T	50	100	1	0.03214
3:7740680:G:C	50	100	0.88	0.02288
3:7740684:T:C	50	98	0.99	0.3497
3:7741611:T:G	50	100	1	0.1002
3:7742097:G:A	50	98	0.98	0.2101
3:7742387:G:A	50	100	1	0.1004
3:7742708:A:G	50	100	1	0.01961
3:7742886:T:C	50	100	0.94	0.0659
3:7742939:A:G	50	100	0.99	0.3426
3:7742989:G:T	50	100	1	0.03232
3:7743224:C:G	50	100	1	0.03595
3:7743931:C:T	50	92	0.88	0.1213
3:7744385:G:A	50	100	1	0.01235
3:7744867:A:G	50	98	1	0.3007
3:7744875:C:T	50	98	0.98	0.04212
3:7745205:T:G	50	100	0.99	0.09822
3:7745326:C:A	50	100	1	0.09132
3:7745349:A:T	50	100	1	0.03522
3:7745357:A:G	50	100	0.97	0.1527
3:7745378:T:C	50	100	1	0.03722
3:7745434:G:A	50	100	1	0.03722
3:7745672:T:C	50	100	0.99	0.03558
3:7745873:T:C	50	100	0.94	0.04049
3:7746204:A:G	50	100	1	0.01979
3:7746297:G:C	50	100	0.93	0.1104
3:7746570:T:C	50	100	0.98	0.1155
3:7747406:G:C	50	100	1	0.03867
3:7747958:C:T	50	100	0.97	0.03486
3:7748657:G:A	50	100	0.96	0.0581
3:7749009:C:T	50	100	1	0.03686
3:7749230:A:G	48	87.5	0.83	0.1411
3:7749242:G:A	48	93.8	0.75	0.06336
3:7749436:G:A	50	100	0.97	0.03377
3:7749698:C:G	50	100	1	0.05646
3:7749936:T:C	49	100	0.96	0.01071
3:7749994:G:A	50	98	0.96	0.04666
3:7750072:T:C	50	100	0.98	0.08951
3:7750540:G:A	50	100	0.97	0.08951
3:7750857:C:A	50	100	0.98	0.3618
3:7751058:A:G	50	100	1	0.05646
3:7751467:G:A	50	100	0.97	0.03577
3:7751581:C:T	50	100	0.97	0.03577
3:7752345:T:C	50	98	0.98	0.394
3:7752661:C:T	50	98	0.99	0.3707
3:7753579:C:G	50	100	0.89	0.01307
3:7753672:T:C	50	98	0.99	0.1886
3:7753849:G:A	50	100	1	0.01979
3:7753852:T:C	50	98	0.99	0.3798
3:7755107:A:C	50	100	0.88	0.01598
3:7755210:C:T	50	100	0.88	0.01598
3:7755317:A:T	50	100	0.96	0.08678
3:7755591:T:C	50	100	1	0.0532
3:7755649:T:C	50	100	1	0.116
3:7755705:T:C	50	100	0.96	0.01616
3:7755805:A:G	50	100	0.96	0.372
3:7755999:A:C	50	100	1	0.116
3:7756056:C:T	50	100	1	0.0532
3:7756337:A:G	50	100	1	0.05828
3:7756402:T:A	50	98	0.95	0.0325
3:7756403:T:A	50	94	0.97	0.1353
3:7756622:C:T	50	100	1	0.05828
3:7756876:G:A	50	100	0.99	0.4225
3:7756878:T:C	50	100	1	0.05356
3:7757304:A:C	50	100	1	0.05592
3:7757318:G:T	50	100	1	0.05574
3:7757636:A:C	50	100	1	0.03631
3:7757776:C:T	50	98	0.95	0.04067
3:7757808:A:G	50	100	1	0.03413
3:7757936:T:C	50	100	1	0.05574
3:7758144:C:T	50	100	0.99	0.1398
3:7758177:G:C	50	100	1	0.05338
3:7758209:G:A	50	100	1	0.03413
3:7758211:C:T	50	100	0.99	0.08588
3:7758254:C:G	50	100	1	0.05574
3:7758568:G:A	50	100	1	0.1363
3:7758687:T:C	50	100	0.99	0.08406
3:7758775:T:C	50	96	0.76	0.0532
3:7759158:T:C	50	100	0.99	0.1398
3:7759211:C:A	50	100	1	0.03431
3:7759243:T:C	50	100	0.99	0.02941
3:7760409:C:T	50	100	1	0.1344
3:7760417:A:G	50	100	0.96	0.1465
3:7760800:T:C	50	100	1	0.1169
3:7761018:T:C	50	100	1	0.1169
3:7761194:G:A	50	100	1	0.05919
3:7761560:G:C	50	100	1	0.1167
3:7761574:C:T	50	100	0.9	0.02378
3:7762007:C:T	50	100	0.98	0.07553
3:7762066:G:A	50	98	1	0.01017
3:7762219:T:C	50	100	0.99	0.3706
3:7763296:A:T	50	98	1	0.293
3:7763473:A:G	50	98	1	0.2932
3:7763483:C:T	50	98	0.98	0.04031
3:7763522:G:A	50	98	0.99	0.1776
3:7763686:T:G	50	100	1	0.03413
3:7763907:G:A	50	98	1	0.1438
3:7763969:C:T	50	100	0.93	0.01943
3:7764030:T:C	50	100	0.73	0.02306
3:7764093:T:C	50	100	1	0.1127
3:7764189:C:G	50	98	1	0.1779
3:7764308:T:C	50	100	0.98	0.05937
3:7764309:G:A	50	100	1	0.1127
3:7764540:C:A	50	100	0.97	0.05937
3:7764803:G:A	50	100	0.98	0.0512
3:7764920:G:T	50	100	1	0.1182
3:7765409:C:A	50	98	0.99	0.3157
3:7765463:G:T	50	98	0.99	0.04503
3:7765914:A:G	50	98	0.99	0.3172
3:7766016:T:C	50	98	0.98	0.2629
3:7766024:G:C	50	98	0.99	0.1772
3:7766156:T:C	50	98	0.98	0.07516
3:7766168:G:A	50	98	1	0.1772
3:7766353:T:C	50	100	0.99	0.1371
3:7766702:C:T	50	100	1	0.03322
3:7766819:A:G	50	98	0.99	0.3177
3:7767046:T:C	50	100	0.98	0.01289
3:7767062:G:A	50	98	0.98	0.04012
3:7767283:C:G	50	100	0.76	0.01362
3:7767623:G:A	50	100	0.95	0.02288
3:7767691:A:G	50	100	1	0.03413
3:7767697:T:C	50	98	0.99	0.2896
3:7767813:G:C	50	98	0.99	0.061
3:7767894:T:A	50	100	0.99	0.02269
3:7768655:T:C	50	100	1	0.01307
3:7768670:C:T	50	98	1	0.2625
3:7768732:G:A	50	98	1	0.2627
3:7769028:C:A	50	96	0.98	0.2645
3:7769054:T:C	50	100	0.98	0.04285
3:7769085:A:C	50	98	1	0.3163
3:7769343:G:A	50	100	1	0.1422
3:7769699:C:A	50	100	0.99	0.02269
3:7769774:C:A	50	100	0.96	0.04847
3:7769968:C:G	50	100	0.99	0.06137
3:7770053:C:G	50	98	1	0.2714
3:7770297:A:G	50	98	1	0.3203
3:7770362:G:A	50	100	0.99	0.06227
3:7770427:A:G	50	98	1	0.3203
3:7770434:C:A	50	100	0.99	0.06118
3:7770543:G:A	50	100	1	0.02269
3:7770873:G:A	50	98	0.99	0.2576
3:7770877:C:T	50	98	1	0.2574
3:7770978:T:A	50	100	0.99	0.09441
3:7771330:C:T	50	96	1	0.2574
3:7771493:A:T	50	98	1	0.3223
3:7771519:G:A	50	100	1	0.03322
3:7771611:C:A	50	100	1	0.02124
3:7771617:T:C	50	100	1	0.01434
3:7771975:G:A	50	100	0.96	0.04975
3:7772318:C:G	50	100	0.99	0.3889
3:7772660:A:G	50	98	0.99	0.2778
3:7772823:C:T	50	100	1	0.09513
3:7772960:C:A	50	100	0.96	0.02905
3:7773394:T:C	50	100	1	0.01235
3:7773410:G:A	50	98	1	0.3239
3:7774030:A:C	50	100	0.95	0.01943
3:7774032:A:G	50	100	0.97	0.04321
3:7774219:T:C	50	100	1	0.01235
3:7774431:T:C	50	100	0.96	0.01943
3:7774445:C:G	50	100	1	0.0955
3:7774725:C:T	50	96	1	0.3197
3:7775168:T:A	50	100	1	0.01235
3:7775596:C:T	50	100	0.98	0.1193
3:7775613:G:A	50	100	0.99	0.1445
3:7775786:T:C	50	96	0.78	0.01816
3:7775800:T:G	50	98	0.94	0.05138
3:7775970:G:T	50	98	0.99	0.3437
3:7776035:A:G	50	98	0.98	0.3464
3:7776325:G:T	50	100	1	0.09568
3:7776568:G:C	50	100	0.98	0.1193
3:7776889:T:C	50	100	0.98	0.04811
3:7776950:G:A	50	100	0.98	0.04811
3:7776988:C:T	50	100	0.96	0.02869
3:7777037:C:T	50	100	0.96	0.12
3:7777485:T:C	50	100	0.81	0.01634
3:7777606:T:C	50	100	0.99	0.03704
3:7777741:G:A	50	100	0.94	0.02814
3:7778301:G:A	50	100	0.98	0.02977
3:7778529:G:T	50	96	0.92	0.4897
3:7778535:A:G	50	98	0.93	0.2723
3:7778654:G:A	50	94	0.92	0.4421
3:7778677:C:T	50	100	0.87	0.0423
3:7778757:G:A	50	92	0.91	0.3284
3:7778800:T:C	45	97.8	0.74	0.01289
3:7778804:C:T	45	93.3	0.72	0.02088
3:7778826:T:C	47	93.6	0.95	0.06427
3:7778837:A:G	42	97.6	0.92	0.03558
3:7778839:A:G	41	100	0.92	0.0305
3:7778844:C:T	44	97.7	0.86	0.03613
3:7778858:T:C	39	92.3	0.95	0.03522
3:7778860:T:C	40	92.5	0.95	0.03903
3:7778865:A:G	38	97.4	0.91	0.01089
3:7778874:C:T	45	93.3	0.91	0.06572
3:7778883:A:G	36	91.7	0.96	0.03522
3:7778886:C:T	38	89.5	0.76	0.0187
3:7778887:A:G	38	100	0.82	0.02052
3:7778894:C:T	38	89.5	0.81	0.03595
3:7778932:C:T	39	97.4	0.88	0.08115
3:7778933:G:A	49	91.8	0.92	0.4595
3:7778972:T:G	50	92	0.93	0.3057
3:7779285:T:C	50	100	0.86	0.01507
3:7779290:T:C	50	96	0.92	0.1485
3:7779315:G:A	50	90	0.92	0.2785
3:7779426:T:G	50	100	0.88	0.0394
3:7779597:C:T	49	83.7	0.78	0.2431
3:7779651:A:G	50	82	0.78	0.2389
3:7779759:C:T	50	98	0.94	0.2987
3:7779923:C:T	50	100	0.95	0.2244
3:7780089:T:C	50	94	0.95	0.4183
3:7780216:C:G	50	96	0.96	0.3433
3:7780222:A:G	50	96	0.97	0.1093
3:7780309:G:A	50	98	0.98	0.3983
3:7780405:C:T	50	100	0.98	0.01924
3:7780637:T:G	50	100	0.98	0.1905
3:7780686:A:T	50	100	0.98	0.08406
3:7780784:T:C	50	100	0.98	0.1905
3:7780918:T:C	50	100	0.96	0.06736
3:7780964:C:T	50	100	0.96	0.06718
3:7781000:G:A	50	100	0.95	0.01943
3:7781078:C:T	50	98	0.86	0.05192
3:7781099:G:C	50	100	0.99	0.3275
3:7781178:C:G	50	100	0.97	0.09205
3:7781184:A:T	50	98	0.98	0.4016
3:7781228:T:A	50	100	0.96	0.02959
3:7781360:C:T	50	100	0.97	0.08914
3:7781368:T:C	50	98	0.99	0.3947
3:7781437:C:T	50	100	1	0.01924
3:7781438:G:A	50	100	0.96	0.06699
3:7781473:C:T	50	100	0.98	0.4023
3:7781494:A:G	50	100	0.88	0.01471
3:7781540:T:C	50	100	0.98	0.09858
3:7781554:C:G	50	100	0.97	0.08951
3:7781578:G:A	50	100	1	0.11
3:7781744:T:C	50	100	1	0.1129
3:7781808:T:C	50	100	0.99	0.3045
3:7781828:G:T	50	100	0.99	0.2173
3:7781954:G:C	50	100	0.99	0.1098
3:7781971:C:T	50	100	1	0.3302
3:7782083:G:C	50	100	1	0.08406
3:7782869:G:A	50	100	0.99	0.01943
3:7782967:T:C	50	98	0.98	0.1091
3:7783388:A:G	50	100	0.99	0.2142
3:7783497:G:A	50	100	1	0.11
3:7783506:T:C	50	100	0.99	0.2142
3:7783695:G:T	50	100	1	0.01979
3:7783983:T:C	50	100	1	0.1135
3:7784096:G:A	50	100	1	0.02578
3:7784168:A:T	50	100	1	0.1137
3:7784257:G:A	50	100	1	0.01906
3:7784323:G:C	50	100	0.96	0.06699
3:7784415:C:G	50	100	0.96	0.06699
3:7784665:G:A	50	100	0.98	0.1932
3:7784669:A:C	50	98	0.94	0.02542
3:7784729:C:T	50	100	0.99	0.4288
3:7784785:T:C	50	100	1	0.1327
3:7784806:A:G	50	100	0.9	0.03286
3:7784871:A:G	50	100	1	0.1291
3:7785333:A:G	50	100	0.96	0.06681
3:7785429:C:T	50	100	1	0.05174
3:7785636:C:G	50	100	0.68	0.01743
3:7785698:G:C	50	98	0.99	0.4032
3:7785852:A:G	50	100	0.99	0.2703
3:7785902:T:A	49	98	0.9	0.08969
3:7786079:A:G	50	100	0.99	0.1888
3:7786279:C:G	50	100	1	0.08406
3:7786550:T:C	50	100	0.98	0.02578
3:7786559:C:G	50	100	0.93	0.01035
3:7786873:C:T	50	100	0.99	0.1921
3:7786895:T:C	50	100	0.79	0.0276
3:7786918:C:T	50	100	0.98	0.1952
3:7787404:C:T	50	98	0.99	0.4027
3:7787592:G:T	50	100	0.91	0.03794
3:7787611:T:G	50	100	0.99	0.404
3:7787724:C:T	50	98	0.97	0.1086
3:7788134:T:C	50	100	1	0.2229
3:7788201:T:A	50	100	1	0.02542
3:7788284:C:T	50	100	1	0.04993
3:7788372:T:C	50	100	0.99	0.06699
3:7788514:T:C	50	100	0.96	0.02977
3:7788530:G:A	50	100	1	0.02542
3:7788997:T:C	50	100	1	0.08406
3:7789192:T:C	50	100	1	0.08406
3:7789321:A:T	50	100	1	0.2079
3:7789332:T:C	50	100	0.94	0.02324
3:7789509:A:G	50	100	0.97	0.1908
3:7789548:C:T	50	100	1	0.08406
3:7789777:A:G	50	100	1	0.0256
3:7789959:C:G	50	100	1	0.1029
3:7790237:C:T	50	100	1	0.01126
3:7790242:G:A	50	100	1	0.01126
3:7790243:C:T	50	100	0.98	0.01144
3:7790246:G:A	50	100	1	0.0256
3:7790311:C:T	50	100	1	0.1038
3:7790353:T:C	50	100	0.95	0.02306
3:7790444:A:G	50	100	0.96	0.06699
3:7790636:G:A	49	98	0.98	0.3052
3:7790913:G:A	50	100	0.99	0.1914
3:7791064:A:G	50	100	0.99	0.02251
3:7791085:G:A	50	100	0.97	0.02052
3:7791240:C:T	50	100	0.99	0.3887
3:7791400:A:C	50	100	0.99	0.4009
3:7791808:A:G	50	100	1	0.02578
3:7791828:C:A	50	100	1	0.05065
3:7791839:A:G	50	98	0.99	0.3635
3:7792226:G:C	50	100	0.95	0.03159
3:7792261:T:G	50	98	0.99	0.3506
3:7792273:T:C	50	98	0.97	0.1222
3:7792702:T:C	50	100	0.99	0.02923
3:7792936:C:T	50	100	0.99	0.02923
3:7792939:T:A	50	98	0.85	0.01126
3:7793040:G:A	50	96	0.98	0.3775
3:7793358:G:C	50	96	0.95	0.1082
3:7793364:G:A	49	98	0.98	0.1857
3:7793457:C:A	50	100	0.83	0.04521
3:7793486:T:C	50	100	1	0.05882
3:7793602:C:T	50	98	0.95	0.0719
3:7794072:C:T	50	100	1	0.06391
3:7794126:G:C	50	100	0.97	0.0305
3:7794148:A:G	50	100	1	0.0354
3:7794201:T:A	50	98	0.99	0.2527
3:7794210:T:C	50	100	1	0.0354
3:7794488:G:A	50	100	0.98	0.02578
3:7794542:A:C	50	98	0.98	0.1084
3:7794750:A:G	50	100	1	0.06754
3:7794927:T:C	50	100	1	0.06718
3:7795191:G:A	50	98	0.98	0.1881
3:7795226:T:C	50	100	1	0.03068
3:7795731:T:G	50	96	0.98	0.3996
3:7795813:T:C	50	98	0.98	0.1857
3:7795937:A:G	50	96	0.98	0.3716
3:7795982:A:C	50	100	0.99	0.03159
3:7796096:A:C	50	98	0.98	0.4377
3:7796495:C:G	50	94	0.98	0.4023
3:7796555:G:A	50	98	0.98	0.1841
3:7796666:G:A	50	100	0.99	0.01979
3:7797009:T:G	50	98	0.98	0.2509
3:7797601:A:C	50	100	0.97	0.1033
3:7797778:G:A	50	98	0.93	0.03159
3:7797790:A:G	50	94	0.97	0.2551
3:7797886:G:A	50	98	0.98	0.423
3:7798029:C:T	50	100	0.97	0.1002
3:7798131:A:G	50	98	0.98	0.4218
3:7798275:A:C	50	98	0.98	0.4174
3:7798280:G:C	50	98	0.94	0.08043
3:7798395:G:A	50	100	0.97	0.1732
3:7798411:A:G	50	100	0.9	0.02524
3:7798414:T:G	50	100	0.97	0.1734
3:7798471:C:T	50	100	0.97	0.1747
3:7798616:G:T	50	98	0.97	0.4116
3:7798662:G:T	50	100	0.96	0.175
3:7798679:C:T	50	100	0.96	0.07171
3:7798752:G:C	49	100	0.96	0.3945
3:7798796:A:G	50	98	0.96	0.2727
3:7798821:T:C	50	98	0.75	0.02324
3:7798918:G:T	50	100	0.91	0.01816
3:7798946:C:T	50	98	0.94	0.3308
3:7799053:G:A	50	96	0.92	0.2738
3:7799222:A:G	50	100	0.95	0.2366
3:7799421:C:T	50	96	0.95	0.317
3:7799446:C:T	50	92	0.95	0.2418
3:7799483:G:C	50	96	0.98	0.05556
3:7799567:T:C	50	98	0.98	0.2908
3:7799726:G:A	50	100	0.93	0.06409
3:7799848:A:T	50	98	0.98	0.2756
3:7799851:C:T	50	100	0.95	0.1291
3:7799879:G:C	50	98	0.98	0.2712
3:7799959:A:G	50	100	0.93	0.02179
3:7800036:G:A	50	96	0.98	0.0541
3:7800068:T:C	50	96	0.98	0.2709
3:7800073:A:G	50	100	1	0.01471
3:7800100:A:G	50	98	0.98	0.2643
3:7800386:T:C	50	98	0.98	0.2654
3:7800461:T:G	50	98	0.96	0.4777
3:7800613:C:T	50	98	0.98	0.2649
3:7800730:C:T	50	100	1	0.01961
3:7801083:T:C	50	98	0.99	0.2654
3:7801215:T:C	50	100	0.98	0.03722
3:7801305:A:G	50	98	0.98	0.2674
3:7801489:G:C	50	98	0.98	0.274
3:7801526:G:A	50	94	0.99	0.2162
3:7801543:G:C	50	98	0.98	0.2672
3:7801714:A:T	50	96	0.98	0.2672
3:7801763:C:T	50	96	0.98	0.2672
3:7801793:C:T	50	100	0.94	0.1289
3:7801910:G:A	50	96	0.98	0.2676
3:7801944:C:T	50	96	0.98	0.04975
3:7801970:G:A	50	100	0.94	0.1885
3:7802013:G:A	50	96	0.98	0.2669
3:7802137:G:A	50	98	0.98	0.2672
3:7802231:C:A	50	98	0.98	0.2672
3:7802287:A:G	50	98	0.98	0.2741
3:7802297:T:C	50	98	0.98	0.2671
3:7802299:C:G	50	98	0.98	0.2671
3:7802452:C:T	50	98	0.99	0.2682
3:7802571:G:A	50	98	0.98	0.2997
3:7802864:C:T	50	98	0.94	0.4849
3:7802925:C:T	50	98	0.92	0.4751
3:7802998:A:G	50	96	0.91	0.2889
3:7803146:C:G	50	98	0.93	0.1848
3:7803287:A:C	50	100	0.91	0.01489
3:7803452:G:C	50	98	0.93	0.2142
3:7804115:T:C	50	98	0.92	0.1623
3:7804313:C:T	50	100	0.93	0.3382
3:7804316:G:A	50	100	0.91	0.1407
3:7805237:G:A	45	100	0.9	0.3126
3:7805496:G:A	50	100	0.94	0.2883
3:7806180:C:A	50	100	0.93	0.03141
3:7806715:G:T	50	100	0.89	0.03413
3:7806716:T:G	49	100	0.93	0.03105
3:7806720:T:A	50	100	0.93	0.03123
3:7807044:G:A	50	98	0.92	0.1412
3:7807747:G:A	50	96	0.92	0.2073
3:7808345:C:T	50	98	0.89	0.07171
3:7808597:T:C	50	96	0.92	0.498
3:7809619:G:C	50	92	0.8	0.2266
3:7809795:C:A	50	90	0.87	0.4279
3:7809845:C:G	50	100	0.82	0.0423
3:7809978:G:T	50	100	0.86	0.08678
3:7810021:T:G	50	96	0.92	0.4987
3:7810024:A:G	50	96	0.92	0.4984
3:7810042:C:A	50	94	0.91	0.4651
3:7810051:G:T	50	94	0.91	0.4717
3:7810272:G:T	50	96	0.96	0.2329
3:7810486:A:G	50	100	0.97	0.2979
3:7810547:G:A	50	100	0.97	0.2979
3:7810584:T:C	50	100	0.93	0.01797
3:7810653:G:C	50	100	0.93	0.05156
3:7810964:A:G	50	100	0.98	0.2979
3:7811003:G:A	50	100	0.98	0.2977
3:7811443:A:C	50	100	0.98	0.3745
3:7811557:A:G	50	100	0.98	0.2885
3:7811679:C:A	50	100	0.97	0.09913
3:7811806:G:T	50	100	0.99	0.2985
3:7811972:G:T	50	100	0.99	0.3845
3:7812166:G:A	50	100	0.98	0.3736
3:7812601:T:C	50	100	0.95	0.05211
3:7812712:G:A	50	98	0.98	0.2157
3:7812722:C:A	50	100	0.99	0.3733
3:7812755:C:T	50	100	0.71	0.02015
3:7813025:C:T	50	100	0.91	0.0256
3:7814488:T:G	50	100	0.95	0.05265
3:7814601:C:A	50	100	0.94	0.07117
3:7814925:C:T	50	98	0.98	0.2309
3:7815007:C:T	50	100	0.99	0.2366
3:7815094:G:T	50	98	0.98	0.1349
3:7815259:G:A	50	100	0.95	0.04739
3:7815438:A:G	50	100	0.96	0.05229
3:7815464:T:C	50	100	0.97	0.09695
3:7815893:T:C	50	100	0.89	0.01307
3:7816197:G:A	50	100	0.98	0.2391
3:7816361:G:A	50	98	0.98	0.2133
3:7816463:T:C	50	98	0.95	0.1008
3:7816566:T:C	50	100	0.98	0.09895
3:7817023:G:A	50	98	0.98	0.1449
3:7817476:G:A	50	100	0.98	0.2387
3:7817599:T:C	50	100	0.98	0.2084
3:7817869:C:T	50	100	0.99	0.09931
3:7818113:G:A	50	98	0.98	0.1235
3:7818148:G:A	50	100	0.95	0.09441
3:7818406:C:T	50	98	0.98	0.4742
3:7818536:G:T	50	100	0.97	0.1649
3:7818652:C:T	50	96	0.98	0.2128
3:7818702:T:C	50	98	0.67	0.01997
3:7818718:A:T	50	96	0.97	0.4695
3:7818824:T:A	50	98	0.96	0.3072
3:7819169:A:G	50	100	0.93	0.337
3:7819728:C:T	50	100	0.97	0.2836
3:7819781:C:A	50	100	0.98	0.4964
3:7819998:A:C	50	100	0.98	0.2958
3:7820164:C:T	50	100	0.99	0.3513
3:7820465:C:T	50	100	1	0.4897
3:7820786:A:G	50	100	0.84	0.02015
3:7820933:G:T	50	100	1	0.4877
3:7820974:C:G	50	100	1	0.4875
3:7821470:A:G	50	98	1	0.4846
3:7821596:T:G	50	98	0.99	0.2983
3:7822316:C:A	50	100	0.96	0.136
3:7822460:A:G	50	100	0.99	0.05211
3:7822815:C:T	50	100	0.99	0.05211
3:7822900:C:G	50	98	1	0.4875
3:7823052:G:C	50	100	0.99	0.354
3:7823068:C:T	50	100	1	0.4909
3:7823388:A:G	50	100	1	0.4424
3:7823565:C:T	49	100	1	0.4477
3:7823745:A:G	50	100	1	0.445
3:7823942:G:A	50	100	1	0.4483
3:7824032:C:T	50	100	0.99	0.3368
3:7824484:A:G	50	100	1	0.4486
3:7824592:C:A	50	100	0.95	0.03468
3:7824835:G:A	50	100	0.98	0.1309
3:7825372:G:A	50	100	0.94	0.04085
3:7826227:G:A	50	100	0.99	0.4826
3:7826643:A:C	50	100	0.99	0.4648
3:7826656:G:C	50	100	0.94	0.04611
3:7826934:A:C	50	100	0.99	0.06282
3:7827732:C:A	50	100	0.99	0.05283
3:7828203:G:T	50	98	0.98	0.3061
3:7828559:A:G	50	98	0.99	0.3095
3:7828638:T:G	50	98	0.99	0.3095
3:7829080:C:G	50	100	0.98	0.05283
3:7829511:G:A	50	98	0.98	0.122
3:7829629:C:T	50	96	0.99	0.2751
3:7829659:C:T	50	100	0.94	0.04303
3:7829714:T:C	50	96	0.99	0.2751
3:7829715:A:G	50	96	0.99	0.2751
3:7829889:C:A	50	100	0.88	0.03068
3:7830271:A:G	50	94	0.97	0.3422
3:7830822:G:A	50	96	0.99	0.2703
3:7831548:C:G	50	98	0.95	0.03994
3:7831609:A:G	50	100	1	0.04248
3:7831758:C:T	50	100	1	0.04248
3:7831890:C:T	50	100	0.97	0.08261
3:7831995:T:C	50	100	0.98	0.02633
3:7832171:T:A	50	100	1	0.04267
3:7832283:C:T	50	100	1	0.02633
3:7832457:C:T	50	100	0.64	0.01561
3:7832472:C:T	50	100	1	0.1086
3:7833035:T:C	50	100	0.93	0.04466
3:7833362:C:T	50	94	0.7	0.02324
3:7833534:G:A	50	100	0.98	0.06318
3:7833574:T:C	50	100	1	0.04666
3:7833737:A:G	50	98	0.99	0.3135
3:7833808:T:C	50	100	1	0.03159
3:7833982:A:G	50	100	1	0.02832
3:7834094:A:G	50	100	1	0.03286
3:7834112:G:A	50	100	0.99	0.06245
3:7834118:C:G	50	100	1	0.0285
3:7834136:C:T	50	100	1	0.02832
3:7834138:C:T	50	100	1	0.02832
3:7834256:G:A	50	100	0.98	0.07498
3:7834749:T:C	50	100	0.93	0.05283
3:7834929:C:A	50	100	1	0.02832
3:7835061:A:G	50	100	1	0.02814
3:7835072:A:C	50	98	0.94	0.01507
3:7835082:G:C	46	100	1	0.01961
3:7835099:A:G	48	100	0.99	0.3568
3:7836736:A:G	50	98	0.97	0.02996
3:7836930:A:G	50	100	0.93	0.02959
3:7837178:C:T	50	98	0.98	0.3916
3:7837179:G:A	50	100	0.92	0.05301
3:7837332:T:C	50	100	1	0.02941
3:7837364:G:A	50	100	0.92	0.0532
3:7837396:G:T	50	100	1	0.02741
3:7837425:C:G	50	100	0.98	0.3787
3:7837656:C:T	50	100	1	0.02796
3:7837907:T:G	50	100	1	0.02996
3:7837944:G:A	50	100	0.93	0.01906
3:7837945:T:C	50	100	1	0.02723
3:7838112:T:A	50	100	1	0.02651
3:7838243:C:A	50	98	0.77	0.01452
3:7838246:T:C	50	98	0.77	0.01471
3:7838354:G:A	50	100	0.99	0.01997
3:7838595:G:A	49	100	0.9	0.01198
3:7838787:G:A	50	100	0.98	0.3947
3:7838869:C:T	50	100	0.98	0.2674
3:7838944:C:A	50	100	0.98	0.2676
3:7838946:A:C	50	100	0.98	0.2678
3:7839175:C:T	50	100	1	0.1703
3:7839367:G:C	50	100	1	0.1131
3:7839398:C:T	50	100	0.99	0.2667
3:7839528:T:C	50	100	0.99	0.2667
3:7839630:C:T	50	100	1	0.2667
3:7839721:A:C	49	100	0.99	0.1291
3:7839888:T:C	50	100	0.85	0.01289
3:7839948:A:G	50	100	0.88	0.01126
3:7839991:G:A	50	100	1	0.07353
3:7840020:G:A	50	100	0.99	0.1895
3:7840050:G:A	50	100	1	0.264
3:7840118:C:T	50	100	0.99	0.1122
3:7840122:C:A	50	100	1	0.065
3:7840154:C:T	50	100	1	0.1701
3:7840168:C:T	50	100	1	0.1772
3:7840287:C:T	50	100	0.99	0.191
3:7840298:C:T	50	100	0.99	0.4668
3:7840436:C:T	50	100	1	0.26
3:7840589:G:A	50	100	1	0.1703
3:7840687:G:A	50	100	1	0.3235
3:7840733:C:G	50	100	1	0.2598
3:7840927:C:T	50	100	1	0.06645
3:7841256:G:A	50	96	0.76	0.01616
3:7841753:T:G	50	100	1	0.2603
3:7841766:A:G	50	100	1	0.2603
3:7841999:G:T	50	100	1	0.01035
3:7842276:C:A	50	100	1	0.2643
3:7842418:T:G	50	100	1	0.06264
3:7842432:G:T	50	100	1	0.2033
3:7842495:C:G	50	100	1	0.2749
3:7842900:A:G	50	100	1	0.06264
3:7842927:G:T	50	100	0.99	0.2605
3:7842971:A:G	50	100	1	0.2602
3:7843111:G:T	50	100	1	0.2747
3:7843336:C:T	50	100	1	0.06663
3:7843366:G:C	50	100	1	0.1926
3:7844017:A:T	50	98	0.84	0.09187
3:7844270:G:A	50	100	1	0.2562
3:7844312:A:G	50	100	1	0.06264
3:7844399:G:A	50	100	1	0.1296
3:7844482:C:A	50	100	1	0.06663
3:7844553:A:C	50	100	1	0.256
3:7844639:C:T	50	100	1	0.2562
3:7844664:A:C	50	98	0.99	0.1153
3:7844682:G:A	50	100	1	0.06264
3:7844768:T:C	50	100	1	0.256
3:7844815:A:G	50	100	1	0.3195
3:7845032:A:G	50	100	1	0.06264
3:7845167:T:C	50	100	1	0.1701
3:7845293:G:A	50	100	1	0.06681
3:7845361:G:A	50	100	1	0.2564
3:7845368:C:A	50	100	1	0.2565
3:7845464:T:C	50	100	0.99	0.0955
3:7845474:A:G	50	100	0.99	0.2564
3:7845731:T:C	50	100	0.98	0.3263
3:7845819:A:T	50	100	0.99	0.01107
3:7846325:A:G	50	98	1	0.3012
3:7846570:C:T	50	100	1	0.3014
3:7846793:G:A	50	100	1	0.01344
3:7846958:T:C	50	100	0.99	0.342
3:7847055:A:G	50	98	1	0.1668
3:7847175:G:A	50	100	0.96	0.04775
3:7847296:T:C	50	100	1	0.3016
3:7847661:A:T	50	100	0.86	0.01289
3:7847919:A:G	50	100	1	0.3023
3:7847951:T:A	50	100	1	0.3014
3:7847952:A:T	50	100	1	0.06935
3:7847970:G:T	50	98	1	0.3152
3:7847990:A:C	50	100	1	0.1198
3:7847991:G:T	50	100	1	0.3059
3:7848105:G:A	50	100	1	0.3014
3:7848213:T:C	50	100	1	0.301
3:7848538:G:C	50	100	0.98	0.05084
3:7848563:C:T	50	100	1	0.1342
3:7848592:T:C	50	100	1	0.1342
3:7848717:A:G	50	100	1	0.1342
3:7849147:T:G	50	100	0.99	0.1607
3:7849252:G:A	50	100	1	0.1325
3:7849487:C:A	50	98	1	0.4679
3:7849540:T:G	50	98	0.99	0.1678
3:7849558:A:G	50	98	1	0.4679
3:7849575:G:T	50	100	1	0.3589
3:7849611:A:G	50	100	1	0.1235
3:7849906:G:C	50	98	1	0.3422
3:7850088:A:C	50	100	0.93	0.01961
3:7850173:C:G	50	100	1	0.1336
3:7850183:A:G	50	100	0.99	0.07916
3:7850239:G:C	50	98	1	0.4693
3:7850279:A:T	50	98	0.99	0.1681
3:7850305:T:C	50	98	0.98	0.1676
3:7850337:A:T	50	100	1	0.1336
3:7850497:G:T	50	100	0.96	0.156
3:7850570:G:C	50	100	1	0.1603
3:7850581:T:G	50	100	0.98	0.1334
3:7850613:T:G	50	100	0.98	0.1338
3:7850715:G:C	50	100	1	0.1329
3:7850798:T:G	50	100	0.98	0.1129
3:7850843:C:T	50	100	1	0.1334
3:7850880:T:C	50	100	1	0.134
3:7850890:C:G	50	100	1	0.134
3:7851041:A:G	50	100	1	0.1336
3:7851276:T:A	50	100	1	0.05447
3:7851447:C:T	49	98	0.99	0.1505
3:7851462:C:T	50	100	1	0.05447
3:7851507:G:A	50	100	1	0.05447
3:7851564:C:T	49	98	1	0.1265
3:7851963:C:T	50	100	1	0.1265
3:7851970:T:C	50	100	1	0.1265
3:7852373:A:G	50	100	1	0.1265
3:7852386:G:A	50	100	1	0.3203
3:7852456:T:C	50	100	0.98	0.01961
3:7852604:C:T	50	100	1	0.122
3:7852726:A:G	50	100	0.98	0.1117
3:7852765:C:G	50	100	1	0.122
3:7853303:T:A	50	98	1	0.4969
3:7853367:T:C	50	100	0.98	0.1658
3:7853424:G:A	50	100	1	0.3163
3:7853593:G:A	50	100	0.98	0.1117
3:7853831:C:T	50	100	0.99	0.06046
3:7854008:G:A	50	100	1	0.278
3:7854029:A:T	50	100	0.8	0.02179
3:7854103:G:A	50	100	1	0.06627
3:7854180:A:G	50	100	1	0.2787
3:7854237:C:T	50	100	0.98	0.06046
3:7854350:C:T	50	100	0.92	0.02033
3:7854366:T:C	50	100	0.99	0.05247
3:7854706:A:G	50	100	1	0.1536
3:7854805:C:T	50	100	1	0.1209
3:7854992:T:C	50	100	0.97	0.1126
3:7855149:T:G	50	100	1	0.01344
3:7855329:A:G	50	100	0.99	0.1652
3:7855356:C:A	50	100	0.97	0.02977
3:7855533:T:C	50	100	0.98	0.1124
3:7856134:G:A	50	100	0.99	0.1672
3:7856554:C:T	50	100	0.95	0.0276
3:7856847:G:A	50	100	0.98	0.06028
3:7857000:A:G	50	100	0.99	0.15310000000000001
3:7857033:C:T	50	100	0.99	0.15310000000000001
3:7857489:G:C	50	100	0.98	0.167
3:7857593:A:G	50	100	0.98	0.01561
3:7857794:C:T	50	100	0.99	0.1668
3:7857801:A:C	50	100	1	0.01271
3:7857874:G:A	50	100	0.99	0.1668
3:7858188:T:A	50	100	0.99	0.1668
3:7858347:G:C	50	100	0.99	0.1687
3:7858656:C:T	50	100	0.98	0.2204
3:7858889:C:T	50	98	0.92	0.0394
3:7859168:A:G	50	100	0.98	0.157
3:7859430:C:T	50	100	0.98	0.09005
3:7859468:T:C	50	100	0.98	0.1527
3:7859502:A:G	50	100	0.99	0.3987
3:7859524:T:C	50	100	0.97	0.1652
3:7859867:C:T	50	100	0.98	0.06046
3:7859905:G:A	50	100	0.99	0.4406
3:7859929:G:A	50	100	0.98	0.2357
3:7859933:A:G	50	100	1	0.1362
3:7859957:A:C	50	100	0.98	0.1162
3:7860521:G:C	50	100	1	0.07407
3:7860534:C:T	50	100	0.99	0.1162
3:7860638:C:G	50	100	0.95	0.01961
3:7860907:T:C	50	100	0.99	0.1162
3:7860949:T:G	50	100	1	0.01979
3:7861025:G:A	50	100	0.99	0.1162
3:7861133:T:C	50	100	0.99	0.09386
3:7861267:A:G	50	100	1	0.1164
3:7861335:G:A	50	98	0.98	0.1578
3:7861353:T:C	50	100	0.99	0.3853
3:7862169:C:T	50	100	1	0.2698
3:7862305:A:T	50	100	0.99	0.3433
3:7862407:C:T	50	100	0.99	0.3433
3:7862422:C:T	50	100	0.99	0.3433
3:7862599:G:A	50	100	0.99	0.3431
3:7862652:C:G	50	100	0.99	0.3437
3:7862733:G:T	50	100	0.99	0.3437
3:7862734:G:A	50	100	1	0.27
3:7862830:G:A	50	100	0.99	0.3437
3:7862845:C:A	50	100	0.99	0.342
3:7862874:G:T	50	100	0.99	0.3435
3:7862922:A:G	50	100	0.99	0.3435
3:7862959:G:A	50	98	0.98	0.01471
3:7862963:C:T	50	100	0.99	0.2945
3:7863055:G:T	50	100	1	0.27
3:7863123:C:A	50	100	0.99	0.3431
3:7863248:A:T	50	100	1	0.2698
3:7863380:G:T	50	100	0.98	0.3435
3:7863633:C:T	50	100	1	0.03286
3:7863780:T:A	50	100	0.99	0.3435
3:7863837:C:T	50	100	0.99	0.3435
3:7863912:C:T	50	100	1	0.05537
3:7863914:G:A	50	100	0.99	0.3435
3:7864115:A:G	50	100	0.99	0.3854
3:7864904:T:C	50	100	1	0.02542
3:7864920:G:A	50	98	0.99	0.2734
3:7865372:A:G	50	100	1	0.1169
3:7865390:A:T	50	98	1	0.203
3:7865486:G:T	50	100	0.99	0.3277
3:7865836:A:G	49	100	0.92	0.07716
3:7865929:T:C	50	100	0.98	0.2398
3:7866061:C:T	50	100	0.98	0.1118
3:7866071:C:T	50	100	1	0.02614
3:7866434:A:G	50	100	1	0.4352
3:7866689:A:G	50	100	1	0.3341
3:7866762:A:G	50	100	1	0.01289
3:7866823:G:A	50	100	1	0.4252
3:7867072:C:A	50	100	0.99	0.01271
3:7867107:T:C	50	100	0.96	0.01198
3:7867196:T:C	50	100	0.98	0.04866
3:7867219:A:G	50	100	1	0.05973
3:7867254:C:T	50	100	1	0.01289
3:7867368:T:G	50	100	1	0.4769
3:7867476:T:G	50	100	1	0.0837
3:7867584:A:C	50	100	1	0.01017
3:7867590:G:A	50	100	0.99	0.3223
3:7867681:C:T	50	100	1	0.4296
3:7867708:C:T	50	100	1	0.3894
3:7868140:G:A	50	100	0.98	0.07516
3:7868274:T:C	50	100	1	0.222
3:7868285:G:A	50	100	1	0.4958
3:7868382:A:G	50	100	1	0.2228
3:7868416:C:T	50	100	1	0.2222
3:7868490:G:A	50	100	1	0.3891
3:7869116:G:C	50	100	1	0.1142
3:7869215:C:A	50	100	1	0.3889
3:7869323:C:T	50	100	1	0.05973
3:7869340:G:C	50	100	1	0.08533
3:7869402:A:G	50	100	1	0.4964
3:7869598:A:G	50	100	0.99	0.1029
3:7869619:G:A	50	100	1	0.4964
3:7869897:C:T	50	100	1	0.3887
3:7870095:C:T	50	100	1	0.1144
3:7870103:G:A	50	100	1	0.1144
3:7870186:T:C	50	100	1	0.3885
3:7870286:T:C	50	100	0.91	0.0236
3:7870332:C:T	50	100	1	0.1144
3:7870341:C:T	50	100	1	0.3883
3:7870350:A:G	50	100	1	0.2217
3:7870421:T:C	50	100	1	0.3883
3:7870437:G:A	50	98	0.96	0.02977
3:7870604:A:C	50	100	0.93	0.09314
3:7870689:G:C	50	100	1	0.2224
3:7870700:A:T	50	100	1	0.1144
3:7870830:T:C	49	100	1	0.1144
3:7870919:G:A	50	100	1	0.09858
3:7870958:G:T	50	100	1	0.1981
3:7871022:T:C	50	100	0.99	0.1031
3:7871105:C:G	50	100	1	0.4722
3:7871251:A:G	50	100	1	0.3923
3:7871283:G:C	50	100	1	0.07062
3:7871298:C:T	50	100	1	0.1144
3:7871377:C:T	50	100	1	0.3883
3:7871522:C:T	50	100	1	0.4127
3:7871606:G:A	50	100	0.94	0.06082
3:7871721:T:C	50	100	1	0.1142
3:7871829:C:T	50	100	1	0.1146
3:7872256:G:A	50	100	0.83	0.01126
3:7872440:G:A	50	100	1	0.1142
3:7872561:G:A	50	100	1	0.4967
3:7872676:C:T	50	100	1	0.1142
3:7872812:T:A	50	98	0.98	0.06118
3:7873007:T:G	50	100	0.97	0.02015
3:7873017:C:T	50	100	1	0.1142
3:7873156:C:T	50	100	1	0.08951
3:7873262:C:T	50	100	1	0.1129
3:7873277:C:T	50	100	1	0.02015
3:7873462:G:A	50	100	0.99	0.2313
3:7873482:T:C	50	100	1	0.1127
3:7873816:C:T	49	100	1	0.1129
3:7873883:T:G	50	100	1	0.1127
3:7873975:G:A	50	100	1	0.1127
3:7873980:T:C	50	100	1	0.06064
3:7874010:C:T	50	100	0.98	0.1166
3:7874128:G:A	50	100	1	0.1126
3:7874192:G:C	50	100	0.94	0.01307
3:7874275:T:C	50	100	1	0.1126
3:7874318:C:T	50	100	1	0.01289
3:7874368:A:G	50	100	0.99	0.1126
3:7874396:G:A	50	100	0.99	0.1046
3:7874503:C:T	50	100	1	0.1126
3:7874510:G:A	50	100	1	0.2171
3:7874528:A:G	50	100	0.99	0.08424
3:7874567:C:G	50	100	1	0.1127
3:7874677:G:T	50	100	1	0.08932
3:7874797:G:A	50	100	0.95	0.08424
3:7874856:A:T	50	100	1	0.1126
3:7874867:C:T	50	100	1	0.1126
3:7875003:G:C	50	100	1	0.09949
3:7875037:G:C	50	100	0.98	0.01216
3:7875327:C:A	50	100	1	0.1046
3:7875384:G:A	50	100	1	0.1126
3:7875478:T:G	50	100	1	0.08424
3:7875527:T:C	50	96	0.82	0.09695
3:7875717:C:A	49	100	1	0.2171
3:7875881:G:A	50	100	1	0.2171
3:7875930:A:T	50	100	1	0.1126
3:7875963:C:T	50	100	1	0.217
3:7876162:A:G	50	100	1	0.08896
3:7876203:G:C	50	100	1	0.1127
3:7876704:A:G	50	100	1	0.1126
3:7876906:C:T	50	100	1	0.1127
3:7877098:G:A	50	100	1	0.1127
3:7877207:G:A	50	100	1	0.1127
3:7877260:C:G	50	100	0.99	0.3206
3:7877477:T:A	50	100	1	0.08569
3:7877554:C:G	50	100	1	0.02378
3:7877687:G:A	50	100	1	0.01325
3:7877855:G:A	50	100	1	0.1048
3:7877935:C:G	50	100	1	0.02378
3:7877977:C:T	50	100	1	0.02033
3:7878004:G:A	50	100	1	0.02378
3:7878059:C:T	50	100	0.99	0.3911
3:7878252:C:T	50	100	1	0.02378
3:7878264:C:T	50	100	1	0.02033
3:7878309:G:C	50	100	1	0.02378
3:7878319:C:T	50	100	1	0.01053
3:7878379:C:T	50	100	1	0.0512
3:7878436:G:T	50	100	1	0.01325
3:7878459:T:C	50	100	1	0.01053
3:7878461:G:A	50	100	1	0.02033
3:7878634:A:G	50	100	1	0.06082
3:7878825:C:T	50	100	1	0.08951
3:7878962:A:G	50	100	1	0.0276
3:7878974:C:T	50	100	1	0.0276
3:7879113:T:A	50	98	0.99	0.4119
3:7879169:C:T	50	100	1	0.05138
3:7879473:G:A	50	100	1	0.05138
3:7879539:G:A	50	100	1	0.05138
3:7879547:C:G	50	100	1	0.08424
3:7879679:G:T	50	100	1	0.02397
3:7879739:A:T	50	100	1	0.02778
3:7879848:C:G	50	100	0.98	0.1302
3:7880148:A:T	50	100	1	0.02433
3:7880211:A:G	50	100	0.99	0.05556
3:7880267:T:C	50	100	1	0.0472
3:7880322:C:T	50	100	1	0.02342
3:7880341:C:G	50	100	1	0.02415
3:7880352:T:A	50	100	1	0.02415
3:7880626:G:A	50	100	0.99	0.4501
3:7880794:T:C	50	100	1	0.02306
3:7880905:A:G	50	100	1	0.02306
3:7880942:T:G	50	100	1	0.02306
3:7881071:T:A	50	100	0.99	0.4503
3:7881089:G:A	50	100	1	0.02415
3:7881115:G:A	50	100	1	0.02415
3:7881181:C:A	50	100	1	0.02306
3:7881413:T:A	50	100	0.99	0.4526
3:7881527:C:T	50	100	1	0.02306
3:7881751:T:C	50	100	0.99	0.2364
3:7881882:T:A	50	100	0.99	0.2364
3:7881889:A:C	50	100	1	0.4666
3:7882090:C:A	50	100	1	0.1129
3:7882204:G:A	50	100	1	0.2364
3:7882250:T:C	50	100	1	0.2133
3:7882353:A:C	50	100	1	0.1142
3:7882384:C:G	50	100	1	0.4054
3:7882410:G:C	50	100	1	0.1142
3:7882454:A:T	50	100	1	0.1142
3:7882535:A:G	50	100	1	0.3513
3:7882552:T:C	50	100	1	0.08388
3:7882644:C:T	50	100	1	0.2124
3:7882692:C:T	50	100	1	0.2362
3:7882857:C:A	50	100	1	0.2364
3:7882874:C:T	50	100	1	0.2364
3:7882896:G:A	50	100	1	0.01362
3:7882920:T:G	50	100	1	0.09023
3:7882942:C:T	50	100	1	0.1142
3:7883052:T:C	50	100	1	0.1142
3:7883084:T:C	50	100	1	0.01053
3:7883137:T:A	50	100	1	0.3513
3:7883174:T:A	50	100	1	0.4655
3:7883219:T:C	50	100	1	0.2337
3:7883235:T:G	50	100	1	0.2364
3:7883374:G:C	50	100	1	0.06009
3:7883582:C:T	50	100	1	0.1142
3:7883677:T:C	50	100	1	0.2362
3:7883726:T:C	50	100	1	0.3513
3:7883745:C:T	50	100	1	0.3513
3:7883748:A:C	50	100	1	0.4657
3:7883796:A:G	50	100	1	0.2364
3:7883865:T:C	50	100	1	0.2364
3:7883931:C:T	50	100	1	0.06699
3:7884019:C:T	50	100	1	0.1142
3:7884024:A:G	50	100	1	0.2364
3:7884085:G:A	50	100	1	0.2364
3:7884133:G:C	50	100	1	0.339
3:7884247:A:C	50	100	1	0.2369
3:7884251:C:T	50	100	1	0.4054
3:7884268:C:T	50	100	1	0.09822
3:7884280:A:G	50	100	1	0.1821
3:7884484:C:T	50	100	1	0.01235
3:7884548:G:A	50	100	1	0.02288
3:7884573:C:T	50	100	1	0.06009
3:7884738:T:C	50	98	1	0.2337
3:7884741:G:A	50	98	1	0.2364
3:7884800:G:C	50	100	1	0.2598
3:7885006:C:T	50	100	1	0.2364
3:7885193:G:A	50	100	1	0.4054
3:7885208:A:T	50	100	1	0.01198
3:7885275:G:C	50	100	1	0.02288
3:7885329:G:A	50	100	1	0.2364
3:7885341:T:G	50	100	1	0.02288
3:7885350:A:G	50	100	1	0.274
3:7885356:C:A	50	100	1	0.2364
3:7885391:A:T	50	100	1	0.2364
3:7885441:C:A	50	100	1	0.2364
3:7885444:C:T	50	100	1	0.02288
3:7885598:G:A	50	100	1	0.1895
3:7885663:A:G	50	100	1	0.2364
3:7885851:A:C	50	100	1	0.1142
3:7885921:T:C	50	100	1	0.2364
3:7885967:C:G	50	100	1	0.1142
3:7886210:A:G	50	100	1	0.2594
3:7886352:A:T	50	100	1	0.01362
3:7886397:G:T	50	100	1	0.02288
3:7886426:C:T	50	100	1	0.02288
3:7886474:G:T	50	100	1	0.02288
3:7886477:C:T	50	100	1	0.2602
3:7886531:G:A	50	100	1	0.02288
3:7886544:A:G	50	100	1	0.02288
3:7886854:T:C	50	100	1	0.02288
3:7886878:C:T	50	100	1	0.02288
3:7886907:C:G	50	100	1	0.2121
3:7886919:C:T	50	100	1	0.02306
3:7886949:A:G	50	100	1	0.08406
3:7886957:C:T	50	100	1	0.02288
3:7887018:A:C	50	100	1	0.2591
3:7887042:C:T	50	100	1	0.08388
3:7887052:T:C	50	100	0.98	0.08842
3:7887068:A:G	50	100	1	0.02288
3:7887196:G:C	50	100	1	0.02288
3:7887217:A:T	50	100	1	0.02288
3:7887232:G:A	50	100	1	0.02288
3:7887294:G:A	50	100	1	0.2591
3:7887359:A:C	50	100	1	0.2591
3:7887429:A:T	50	100	1	0.02288
3:7887781:G:C	50	100	1	0.2593
3:7887782:C:T	50	100	1	0.02288
3:7887839:T:C	50	100	1	0.02288
3:7887961:T:C	50	100	1	0.02288
3:7887962:T:C	50	100	1	0.01235
3:7887996:C:T	50	100	1	0.08388
3:7888121:C:A	50	100	0.99	0.2364
3:7888371:T:C	50	100	1	0.1144
3:7888443:G:A	50	100	1	0.236
3:7888454:A:G	50	100	1	0.1142
3:7888469:A:C	50	100	1	0.1142
3:7888549:G:T	50	100	0.99	0.114
3:7888619:T:G	50	100	1	0.1142
3:7888679:G:A	50	100	1	0.1142
3:7888742:C:T	50	100	1	0.3509
3:7888796:G:C	50	100	1	0.3509
3:7888965:T:A	49	100	1	0.236
3:7888984:A:C	50	100	1	0.08388
3:7889094:C:G	50	100	1	0.114
3:7889366:A:C	50	100	1	0.07026
3:7889408:G:C	50	100	1	0.236
3:7889453:A:G	50	100	1	0.1142
3:7889766:C:T	50	100	1	0.08388
3:7889785:G:A	50	100	1	0.4352
3:7889889:T:A	50	100	1	0.08388
3:7889934:A:T	50	100	0.99	0.09858
3:7889982:G:A	50	100	1	0.435
3:7890066:A:G	50	100	1	0.2333
3:7890105:A:C	50	100	1	0.08388
3:7890203:T:C	50	100	1	0.4657
3:7890273:C:G	50	100	1	0.0866
3:7890452:G:C	50	100	1	0.2335
3:7890578:C:T	50	100	1	0.08406
3:7890667:A:G	50	100	1	0.08406
3:7890725:G:A	50	100	0.97	0.08388
3:7890757:T:C	50	100	0.95	0.1903
3:7890815:C:A	50	98	0.94	0.02996
3:7891053:G:A	50	100	1	0.08388
3:7891471:G:A	50	100	0.99	0.08388
3:7891742:G:C	50	100	1	0.2141
3:7891749:A:G	50	100	1	0.2344
3:7891931:T:A	50	100	1	0.08388
3:7892005:G:A	50	100	1	0.06009
3:7892406:A:C	50	100	1	0.3217
3:7892585:A:T	50	100	0.99	0.09804
3:7892599:G:T	50	100	1	0.06082
3:7892606:C:T	50	100	1	0.1017
3:7892646:C:G	50	100	0.99	0.09804
3:7892681:T:C	50	100	1	0.01053
3:7892695:T:A	50	100	1	0.1126
3:7892702:T:G	50	100	1	0.1126
3:7892821:T:G	50	100	1	0.3224
3:7892862:T:C	50	100	1	0.3224
3:7892921:C:T	50	100	1	0.3224
3:7893043:G:A	50	100	1	0.06009
3:7893166:C:T	50	100	1	0.01198
3:7893368:G:A	50	100	1	0.4056
3:7893778:G:A	50	100	1	0.09786
3:7894045:G:T	50	100	1	0.08951
3:7894280:T:C	50	100	1	0.08642
3:7894597:C:T	50	100	1	0.1167
3:7894639:T:C	50	100	1	0.2144
3:7894651:T:C	50	100	1	0.1167
3:7894659:A:C	50	100	1	0.1167
3:7894802:T:C	50	100	1	0.1026
3:7894856:C:T	50	100	1	0.1169
3:7894882:A:G	50	100	1	0.1169
3:7895076:T:G	50	100	1	0.1167
3:7895106:G:A	50	100	1	0.02052
3:7895125:A:G	50	100	1	0.1167
3:7895187:T:A	50	100	1	0.03032
3:7895200:C:T	50	100	1	0.08642
3:7895238:C:T	50	100	1	0.08642
3:7895240:T:A	50	100	1	0.1111
3:7895371:A:G	50	100	1	0.1017
3:7895565:T:G	50	100	1	0.06663
3:7895583:G:A	50	100	1	0.08642
3:7895730:C:T	50	100	1	0.08642
3:7895731:A:G	50	100	1	0.08642
3:7895766:T:C	50	100	1	0.08642
3:7895778:T:C	50	100	1	0.0837
3:7895803:T:A	50	100	1	0.08642
3:7896096:C:G	50	100	1	0.1004
3:7896181:G:A	50	100	1	0.2456
3:7896309:A:G	50	100	1	0.08642
3:7896374:A:G	50	100	1	0.4054
3:7896410:T:G	50	100	0.99	0.08969
3:7896570:G:C	50	100	1	0.3562
3:7896825:T:A	50	100	1	0.3568
3:7896861:G:C	50	100	1	0.2148
3:7896889:T:C	50	100	1	0.08642
3:7896890:A:C	50	100	1	0.08642
3:7896943:G:A	50	100	1	0.4664
3:7896963:T:C	50	100	1	0.08642
3:7896971:A:G	50	100	1	0.08642
3:7897175:T:C	50	100	1	0.08642
3:7897416:G:A	50	100	1	0.08642
3:7897464:G:C	50	100	1	0.2146
3:7897531:A:G	50	100	1	0.07008
3:7897546:G:A	50	96	0.83	0.01979
3:7897607:A:C	50	98	1	0.2351
3:7897608:A:C	50	98	1	0.2351
3:7897615:T:C	50	100	1	0.08642
3:7897765:C:T	50	100	1	0.2371
3:7897868:C:T	50	100	1	0.06681
3:7897997:A:C	50	100	1	0.09985
3:7898146:G:A	50	100	1	0.1846
3:7898264:A:G	50	100	1	0.1863
3:7898279:T:C	50	100	1	0.06082
3:7898362:G:C	50	100	1	0.2347
3:7898370:G:C	50	100	1	0.2347
3:7898442:C:G	50	100	1	0.06681
3:7898586:C:T	50	98	1	0.09967
3:7898608:A:G	50	100	1	0.09967
3:7898627:G:C	50	100	1	0.0866
3:7898643:G:A	50	100	1	0.433
3:7898651:C:A	50	100	1	0.09967
3:7898745:G:A	50	100	1	0.0866
3:7898873:A:G	50	100	0.98	0.01325
3:7898888:G:C	50	100	1	0.3466
3:7898924:G:T	50	100	1	0.0866
3:7898984:C:T	50	100	1	0.4655
3:7899064:T:C	50	100	1	0.4078
3:7899127:A:T	50	100	1	0.09967
3:7899151:A:G	50	100	1	0.0866
3:7899153:G:A	50	100	0.96	0.01071
3:7899170:G:A	50	100	1	0.0866
3:7899177:C:A	50	92	0.99	0.4036
3:7899307:A:G	50	100	1	0.0866
3:7899477:A:G	50	100	1	0.4951
3:7899512:C:T	50	100	1	0.0866
3:7899526:G:A	50	100	1	0.06681
3:7899591:A:C	50	100	1	0.0866
3:7899683:T:C	50	100	1	0.06954
3:7899691:A:G	50	100	1	0.4955
3:7899751:C:G	50	100	1	0.0866
3:7899929:T:C	50	100	1	0.0866
3:7900183:T:C	50	100	1	0.03086
3:7900224:C:T	50	100	1	0.4179
3:7900373:G:T	50	100	1	0.4942
3:7900529:A:T	50	100	1	0.0866
3:7900554:T:C	50	100	1	0.0866
3:7900577:C:A	50	100	1	0.2151
3:7900605:G:A	50	100	1	0.0866
3:7900721:T:C	50	100	1	0.0866
3:7900769:T:C	50	100	1	0.0866
3:7901201:G:C	50	100	0.93	0.01253
3:7901293:C:G	50	100	1	0.1614
3:7901325:T:C	50	100	1	0.0866
3:7901364:T:C	50	100	1	0.1792
3:7901408:C:A	50	100	1	0.0866
3:7901443:G:T	50	100	1	0.06681
3:7901460:A:G	50	100	1	0.4154
3:7901474:A:T	50	100	1	0.0866
3:7901531:C:T	50	100	0.99	0.08388
3:7901537:T:C	50	100	1	0.3286
3:7901611:G:C	50	100	1	0.0866
3:7901715:C:T	50	100	1	0.4944
3:7901806:T:C	50	100	1	0.0866
3:7901864:G:C	50	98	0.85	0.0955
3:7901894:C:T	50	100	1	0.4188
3:7901899:G:T	50	100	1	0.4188
3:7901975:A:T	50	100	1	0.4944
3:7901994:G:C	50	100	1	0.2155
3:7902312:T:G	50	100	1	0.4176
3:7902342:G:A	50	100	1	0.08951
3:7902398:A:G	50	100	1	0.0866
3:7902646:A:G	50	100	1	0.0866
3:7902778:G:T	50	100	1	0.08678
3:7902993:C:A	50	100	0.98	0.08678
3:7903133:G:T	50	100	1	0.409
3:7903146:C:T	50	100	1	0.08678
3:7903203:T:C	50	100	0.99	0.2375
3:7903204:G:A	50	100	1	0.01053
3:7903242:A:G	50	100	0.99	0.2355
3:7903263:C:T	50	100	1	0.08678
3:7903432:C:A	50	100	1	0.08678
3:7903558:C:T	50	100	1	0.2148
3:7903897:C:T	50	100	0.98	0.1725
3:7903927:G:A	50	100	0.98	0.061
3:7904077:A:G	50	100	1	0.4058
3:7904246:G:T	50	100	1	0.08696
3:7904329:T:C	50	100	0.98	0.08715
3:7904632:A:G	50	100	1	0.08696
3:7904633:G:A	50	100	0.97	0.06064
3:7904715:T:C	50	100	1	0.01053
3:7904892:G:A	50	100	1	0.08715
3:7904953:T:G	50	100	1	0.08696
3:7904981:C:G	50	100	1	0.4956
3:7905128:C:T	50	100	1	0.08696
3:7905291:T:C	50	100	1	0.08696
3:7905379:C:T	50	100	1	0.08696
3:7905420:A:C	50	100	1	0.08696
3:7905427:T:C	50	100	1	0.08696
3:7905452:A:G	50	100	1	0.08696
3:7905459:T:C	50	100	1	0.08696
3:7905585:T:C	49	100	1	0.08696
3:7905762:T:C	50	100	1	0.08696
3:7905797:G:T	50	100	1	0.08696
3:7905841:C:G	50	100	0.96	0.04466
3:7906014:T:C	50	100	1	0.08696
3:7906133:G:A	50	100	1	0.09386
3:7906170:C:T	50	100	1	0.08696
3:7906259:G:T	50	100	1	0.08696
3:7906281:A:G	50	100	1	0.08696
3:7906367:C:A	50	100	1	0.08696
3:7906392:C:A	50	100	1	0.4087
3:7906523:G:A	50	100	1	0.496
3:7906592:G:A	50	100	0.84	0.01198
3:7906686:A:T	50	100	1	0.09423
3:7906723:G:A	50	100	1	0.08696
3:7906768:T:G	50	100	1	0.09096
3:7906898:A:G	50	100	1	0.08678
3:7906914:A:G	50	100	1	0.08678
3:7907010:A:G	50	100	1	0.09078
3:7907540:G:A	50	100	1	0.08696
3:7907542:T:C	50	100	1	0.08678
3:7907682:G:C	50	100	1	0.09078
3:7907731:C:T	50	100	1	0.4167
3:7907786:C:A	50	100	1	0.08678
3:7907804:C:T	50	100	1	0.08588
3:7907910:A:G	50	100	1	0.09405
3:7907916:C:T	50	100	1	0.08678
3:7908037:T:C	50	100	1	0.4955
3:7908307:C:T	50	100	1	0.4099
3:7908485:C:A	50	100	1	0.4962
3:7908514:T:C	50	100	1	0.08678
3:7908743:A:G	50	100	1	0.06736
3:7908783:T:G	50	100	1	0.08406
3:7908914:C:G	50	100	0.98	0.1138
3:7908968:T:C	50	100	1	0.01362
3:7909001:C:T	50	100	0.97	0.08351
3:7909011:A:G	50	100	1	0.08751
3:7909035:A:T	50	100	1	0.01053
3:7909123:C:T	50	100	1	0.08388
3:7909129:C:G	50	100	1	0.09949
3:7909261:A:G	50	100	1	0.08678
3:7909334:T:C	50	100	1	0.1743
3:7909448:G:A	50	100	1	0.08678
3:7909473:T:G	50	100	1	0.01198
3:7909572:C:G	50	98	0.99	0.3154
3:7909637:T:C	50	100	1	0.08678
3:7909677:T:C	50	100	0.99	0.2235
3:7910305:A:G	50	100	1	0.4114
3:7910563:C:T	50	100	1	0.07462
3:7910691:T:C	50	100	1	0.01053
3:7910699:C:G	50	100	0.99	0.08951
3:7910834:G:A	50	100	1	0.2122
3:7910855:G:A	50	100	1	0.01053
3:7910906:A:T	50	100	1	0.07044
3:7910938:G:A	50	100	1	0.4114
3:7911114:C:T	50	100	1	0.2119
3:7911185:G:A	50	100	1	0.09368
3:7911464:C:T	50	100	1	0.06718
3:7911711:T:A	50	100	1	0.0138
3:7911847:C:T	50	100	1	0.2119
3:7912284:C:A	50	100	1	0.01071
3:7912391:T:A	50	100	1	0.01053
3:7912544:A:T	50	100	1	0.07444
3:7912584:A:G	50	100	1	0.08569
3:7912738:T:G	50	100	1	0.07444
3:7912858:C:G	50	100	1	0.2391
3:7912898:T:C	50	100	1	0.07298
3:7912942:T:C	50	100	1	0.08569
3:7913096:A:T	50	100	1	0.1627
3:7913234:T:C	50	100	1	0.01053
3:7913481:G:C	50	100	1	0.07444
3:7913564:T:C	50	98	1	0.08824
3:7913618:C:G	50	100	1	0.1627
3:7913683:A:C	50	100	1	0.3175
3:7913754:C:T	50	100	1	0.07444
3:7913858:C:G	50	100	1	0.4969
3:7913870:G:A	50	100	1	0.08551
3:7913876:G:A	50	100	1	0.01053
3:7914006:G:A	50	100	1	0.08824
3:7914047:T:C	50	100	1	0.01216
3:7914216:C:G	50	100	1	0.08824
3:7914785:C:T	50	100	1	0.06826
3:7914822:G:T	50	100	1	0.08824
3:7914907:C:T	50	100	1	0.2384
3:7914980:A:G	50	100	1	0.2099
3:7914986:A:G	50	100	1	0.2099
3:7915038:G:A	50	100	1	0.01053
3:7915275:G:T	49	100	1	0.4076
3:7915428:A:T	50	100	0.99	0.2099
3:7915453:G:A	50	100	0.77	0.01017
3:7915499:A:G	50	100	1	0.08824
3:7916128:T:C	50	100	0.99	0.07444
3:7916362:A:T	50	100	0.97	0.06863
3:7916522:A:G	50	100	1	0.08842
3:7916536:T:C	50	100	0.99	0.08751
3:7916802:C:T	50	100	1	0.08624
3:7917004:A:G	50	100	0.99	0.1855
3:7917161:G:A	50	100	1	0.01053
3:7917350:T:C	50	100	0.99	0.01507
3:7917577:G:A	50	98	1	0.4871
3:7917672:A:C	50	100	0.96	0.06118
3:7917720:C:A	50	100	1	0.01053
3:7917724:C:G	50	100	1	0.01507
3:7917849:C:T	50	100	1	0.01507
3:7918461:T:A	50	100	0.93	0.04031
3:7918679:C:G	50	100	1	0.01507
3:7918788:T:G	50	100	0.97	0.09459
3:7918793:T:C	50	100	0.98	0.0915
3:7918800:A:C	50	100	0.98	0.09132
3:7918813:A:C	50	100	0.98	0.0915
3:7918814:A:C	50	100	0.98	0.0915
3:7919037:T:A	50	100	1	0.09931
3:7919345:C:T	50	100	1	0.01053
3:7919368:C:A	50	96	0.85	0.09423
3:7919665:C:T	50	100	0.93	0.01452
3:7920107:T:A	50	100	0.99	0.191
3:7920373:A:G	50	100	0.98	0.4174
3:7920439:G:T	50	100	1	0.09241
3:7920506:G:T	50	100	0.95	0.01434
3:7920597:C:T	50	96	0.94	0.307
3:7920871:C:G	50	100	0.99	0.1905
3:7920872:G:C	50	100	0.99	0.1905
3:7921023:A:G	50	100	0.99	0.4936
3:7921335:A:C	50	100	1	0.1031
3:7921516:C:T	50	100	1	0.3324
3:7921601:A:G	50	100	1	0.197
3:7921658:A:C	50	100	0.99	0.2798
3:7921708:T:C	50	100	1	0.3077
3:7921948:A:C	50	100	1	0.09386
3:7921990:G:T	50	100	1	0.3126
3:7922123:C:G	50	100	1	0.1011
3:7922146:A:C	50	100	1	0.2805
3:7922204:T:C	50	100	1	0.1759
3:7922314:G:A	50	100	1	0.177
3:7922399:G:A	49	100	1	0.4833
3:7922484:C:T	50	100	1	0.1049
3:7922546:A:G	50	100	1	0.1048
3:7922595:A:T	50	100	1	0.4811
3:7923054:C:T	50	100	1	0.1049
3:7923081:G:A	50	100	1	0.1049
3:7923093:G:A	50	100	1	0.1049
3:7923221:A:G	50	100	1	0.1051
3:7923275:C:T	50	100	1	0.1227
3:7923286:A:G	50	100	1	0.3353
3:7923513:G:A	50	100	1	0.1053
3:7923732:T:C	50	100	0.98	0.128
3:7923876:T:A	50	100	1	0.02723
3:7923977:G:C	50	100	1	0.1049
3:7924049:C:T	50	100	1	0.1674
3:7924057:G:A	50	100	1	0.3755
3:7924128:T:C	50	100	0.92	0.02378
3:7924235:G:C	50	100	1	0.1049
3:7924262:G:T	50	100	1	0.4813
3:7924450:G:T	50	100	1	0.4813
3:7924602:G:A	50	100	1	0.02723
3:7924628:C:T	50	100	1	0.3756
3:7924715:T:G	50	100	1	0.1051
3:7924745:A:G	50	100	1	0.3756
3:7924762:G:A	50	100	0.99	0.06572
3:7925172:G:A	50	100	1	0.3756
3:7925186:A:T	50	100	1	0.1051
3:7925222:C:T	50	100	1	0.4808
3:7925254:T:C	50	100	1	0.1051
3:7926060:T:C	50	100	1	0.03667
3:7926138:C:T	50	100	1	0.3965
3:7926313:T:C	50	100	1	0.3756
3:7926386:G:A	50	100	1	0.4809
3:7926388:C:T	50	100	1	0.1053
3:7926553:G:A	50	100	1	0.1051
3:7927076:A:G	50	100	1	0.4809
3:7927386:T:A	50	100	1	0.1051
3:7927503:G:C	50	100	1	0.1051
3:7927512:G:T	50	100	1	0.1051
3:7927563:G:C	50	98	1	0.4811
3:7927579:A:G	50	100	1	0.3724
3:7927863:G:C	50	100	1	0.1051
3:7928182:A:G	50	100	1	0.09441
3:7928275:C:T	50	100	1	0.376
3:7928522:T:A	50	100	1	0.1051
3:7928584:G:A	50	98	1	0.03686
3:7928702:A:G	27	81.5	0.99	0.3755
3:7928949:T:C	50	100	1	0.02433
3:7928950:C:T	49	100	1	0.4766
3:7929269:C:T	50	100	1	0.4766
3:7929654:G:T	50	100	1	0.09459
3:7929664:A:G	50	100	0.99	0.09786
3:7929921:C:G	50	100	1	0.02651
3:7929923:T:G	50	100	1	0.1053
3:7930126:G:A	50	100	0.92	0.03831
3:7930217:T:C	50	100	1	0.3707
3:7930246:G:T	50	100	1	0.1051
3:7930379:C:T	50	100	1	0.3673
3:7930400:T:G	50	100	1	0.372
3:7930550:G:T	50	100	1	0.3727
3:7930574:G:A	50	100	1	0.3675
3:7930973:T:C	50	100	1	0.476
3:7931014:G:C	49	100	0.99	0.3707
3:7931065:T:G	50	100	0.99	0.3702
3:7931124:G:C	50	100	1	0.1051
3:7931198:T:G	50	100	1	0.4011
3:7931210:G:A	50	100	1	0.3709
3:7931476:A:C	50	98	1	0.1665
3:7931893:T:C	50	100	1	0.3711
3:7931911:C:T	50	100	0.98	0.02179
3:7932375:A:G	50	100	1	0.3713
3:7932546:T:C	50	100	1	0.3709
3:7932567:C:T	50	100	1	0.1051
3:7932589:T:C	50	100	1	0.331
3:7932617:A:G	50	100	1	0.3709
3:7932632:G:C	50	100	1	0.03667
3:7932680:G:T	50	100	1	0.3711
3:7932696:A:G	50	100	1	0.3711
3:7932748:T:A	50	100	1	0.3711
3:7932870:C:A	50	100	0.95	0.02705
3:7932938:T:C	50	100	1	0.03686
3:7932951:G:C	50	100	1	0.3715
3:7933049:C:A	50	100	0.97	0.03686
3:7933059:G:C	50	96	0.99	0.372
3:7933070:A:T	49	95.9	0.99	0.3716
3:7933076:G:T	50	94	1	0.1033
3:7933124:C:T	50	100	0.99	0.3716
3:7933246:C:T	50	100	0.99	0.3682
3:7933252:T:G	50	100	1	0.1051
3:7933269:C:T	50	100	0.99	0.3718
3:7933321:A:G	50	100	0.99	0.3715
3:7933374:G:A	50	100	0.99	0.3716
3:7933433:T:C	50	100	1	0.1665
3:7933624:G:T	50	100	0.99	0.3716
3:7933668:C:T	50	100	0.99	0.3716
3:7933708:A:G	50	100	1	0.3313
3:7933720:C:T	50	100	0.99	0.3718
3:7933733:A:G	50	100	0.99	0.3718
3:7933786:A:T	50	100	0.97	0.03704
3:7933812:T:C	50	100	0.97	0.06227
3:7933837:T:G	50	100	0.99	0.372
3:7933853:T:G	50	100	0.9	0.02397
3:7933946:A:G	50	100	0.98	0.09532
3:7934056:T:C	50	100	1	0.3348
3:7934186:T:C	50	100	1	0.3716
3:7934203:C:G	50	100	0.98	0.01144
3:7934210:A:G	50	100	1	0.3716
3:7934237:C:T	50	100	1	0.3718
3:7934238:A:G	50	100	1	0.3315
3:7934244:G:A	50	100	1	0.3718
3:7934247:T:G	50	100	1	0.3718
3:7934256:G:A	50	100	0.94	0.04866
3:7934297:A:C	50	100	0.99	0.2055
3:7934454:C:A	50	100	1	0.01144
3:7934478:A:G	50	100	1	0.3346
3:7934511:C:T	50	100	0.99	0.0955
3:7934528:G:C	50	100	1	0.3713
3:7934688:A:T	50	100	1	0.3716
3:7934872:G:A	50	100	0.99	0.3716
3:7934906:A:G	50	100	0.99	0.3718
3:7934932:A:G	50	100	1	0.3315
3:7934981:A:G	50	100	0.97	0.03686
3:7934997:G:A	50	100	0.99	0.2362
3:7935021:G:A	50	100	0.97	0.03686
3:7935044:G:A	50	100	0.95	0.0256
3:7935085:G:T	50	100	1	0.3713
3:7935269:C:T	50	100	0.98	0.03667
3:7935386:G:A	50	100	1	0.1663
3:7935447:A:T	50	100	1	0.3083
3:7935479:A:T	50	100	0.99	0.1051
3:7935501:C:G	50	98	1	0.203
3:7935524:G:T	50	98	1	0.2024
3:7935684:T:C	50	100	1	0.3711
3:7935731:G:C	50	100	0.99	0.3996
3:7935738:G:A	50	100	1	0.4764
3:7935800:T:G	48	89.6	1	0.3718
3:7936088:A:C	50	100	0.99	0.3996
3:7936113:C:T	50	100	1	0.3965
3:7936193:A:C	50	100	0.99	0.1601
3:7936299:A:C	50	100	1	0.1745
3:7936306:C:T	50	100	1	0.08007
3:7936391:C:A	50	100	0.99	0.228
3:7936570:G:C	50	100	0.99	0.2284
3:7936588:C:T	50	100	1	0.03667
3:7936654:C:A	50	100	0.99	0.2714
3:7936835:A:G	50	100	1	0.03649
3:7936841:G:T	50	100	1	0.1668
3:7936847:C:G	50	100	1	0.1668
3:7936951:G:T	50	100	1	0.0797
3:7937009:C:T	50	100	0.99	0.4762
3:7937039:T:A	50	100	0.99	0.3963
3:7937187:G:A	50	100	0.97	0.3751
3:7937237:C:T	49	100	0.99	0.4762
3:7937304:A:G	50	100	0.99	0.03504
3:7937414:C:T	50	98	0.99	0.4762
3:7937462:G:A	50	100	1	0.03631
3:7937482:G:A	50	100	0.99	0.3927
3:7937517:C:T	50	98	0.99	0.3079
3:7937529:C:T	50	98	0.99	0.4762
3:7937568:A:C	50	98	0.99	0.4762
3:7937629:G:A	50	98	0.78	0.01961
3:7937690:C:T	50	98	0.99	0.4777
3:7937868:A:C	48	89.6	0.99	0.3963
3:7937898:C:G	39	87.2	0.92	0.4439
3:7937920:C:T	44	77.3	0.96	0.295
3:7937924:C:T	38	86.8	0.78	0.1469
3:7937926:C:T	39	92.3	0.82	0.04775
3:7937938:C:A	43	95.3	0.64	0.06028
3:7937940:C:A	43	79.1	0.74	0.187
3:7937971:T:C	48	100	1	0.01144
3:7937983:T:G	35	94.3	0.99	0.4766
3:7937998:G:A	46	100	1	0.07988
3:7938000:C:T	45	100	0.99	0.169
3:7938244:T:C	50	100	1	0.07988
3:7938730:G:A	50	100	1	0.07988
3:7938735:G:A	48	93.8	0.99	0.4773
3:7938737:G:A	49	93.9	0.99	0.4773
3:7938746:A:C	49	93.9	0.99	0.4771
3:7938773:C:T	49	93.9	0.99	0.4769
3:7938778:A:G	49	93.9	0.99	0.4769
3:7938906:G:T	50	100	1	0.07988
3:7938913:A:G	50	100	0.97	0.02723
3:7938948:A:G	50	100	0.99	0.09513
3:7938966:G:A	50	98	0.99	0.4769
3:7939011:C:A	50	98	0.99	0.4769
3:7939055:C:T	50	96	0.99	0.4769
3:7939068:A:G	50	98	0.99	0.4771
3:7939153:A:G	50	100	1	0.07789
3:7939190:C:T	50	98	0.99	0.3967
3:7939191:G:A	50	100	0.95	0.02542
3:7939264:C:T	50	100	1	0.07988
3:7939348:C:G	50	98	0.99	0.4773
3:7939362:G:A	50	98	0.99	0.4773
3:7939403:T:G	50	100	0.99	0.1743
3:7939429:C:A	50	98	0.99	0.4782
3:7939438:T:C	50	96	0.99	0.4782
3:7939447:A:C	50	100	0.99	0.1601
3:7939567:G:T	50	100	0.99	0.1344
3:7939603:C:T	50	100	0.99	0.4769
3:7939719:A:G	50	100	0.99	0.4769
3:7939735:C:T	50	100	0.99	0.4771
3:7939843:A:G	50	100	1	0.07988
3:7939869:C:T	50	100	1	0.1598
3:7939942:G:C	50	100	0.99	0.3713
3:7940114:A:T	50	100	1	0.396
3:7940180:C:T	50	100	1	0.0797
3:7940281:T:C	50	100	0.99	0.244
3:7940327:A:G	50	100	1	0.1601
3:7940396:T:C	50	100	0.99	0.3991
3:7940645:A:G	50	100	1	0.02179
3:7940707:T:G	50	100	0.99	0.3981
3:7940723:A:T	50	100	1	0.0797
3:7941140:T:C	50	98	0.98	0.2977
3:7941197:G:T	50	98	1	0.2721
3:7941272:C:T	50	98	0.99	0.4748
3:7941313:A:G	50	100	0.98	0.09604
3:7941341:C:T	50	100	1	0.08043
3:7941406:T:C	50	100	0.97	0.06245
3:7941413:C:T	50	98	0.99	0.4773
3:7941418:G:A	50	98	0.98	0.3339
3:7941657:C:A	50	100	0.99	0.4368
3:7941982:T:C	50	98	0.99	0.3598
3:7942041:C:T	50	98	0.99	0.4779
3:7942052:A:C	50	98	0.99	0.3598
3:7942150:T:C	50	100	1	0.118
3:7942217:C:T	47	85.1	0.99	0.3578
3:7942228:G:A	45	80	0.98	0.3578
3:7942328:A:C	50	78	0.97	0.4283
3:7942500:T:C	50	78	0.99	0.441
3:7942524:T:C	50	100	1	0.08043
3:7942548:C:T	50	100	1	0.03758
3:7942626:T:C	50	100	0.92	0.03758
3:7942767:A:C	50	100	1	0.08043
3:7942904:G:A	50	100	1	0.03758
3:7942935:G:T	50	100	1	0.4769
3:7942993:A:G	50	100	1	0.3588
3:7943063:G:A	50	100	1	0.3963
3:7943090:C:T	50	100	0.99	0.2979
3:7943145:A:G	50	100	1	0.07861
3:7943155:G:C	50	100	1	0.4768
3:7943410:C:T	50	100	1	0.08043
3:7943418:C:A	50	100	1	0.421
3:7943443:T:A	50	100	1	0.4586
3:7943520:C:T	50	100	1	0.4586
3:7943578:T:A	50	100	1	0.3406
3:7943607:T:G	50	100	1	0.03758
3:7943791:A:C	50	100	1	0.4602
3:7943964:G:T	50	98	0.93	0.1262
3:7944056:C:T	50	100	1	0.08043
3:7944178:A:T	50	100	1	0.08043
3:7944409:C:T	50	100	1	0.459
3:7944421:A:G	50	100	1	0.3785
3:7944584:A:G	50	100	1	0.4588
3:7944635:A:G	50	100	0.94	0.03159
3:7944679:C:T	50	100	1	0.2923
3:7944843:G:A	50	100	0.99	0.08025
3:7944957:T:C	50	100	1	0.03776
3:7945068:C:G	50	100	0.96	0.09441
3:7945092:C:T	50	100	1	0.2925
3:7945169:C:A	50	100	1	0.459
3:7945238:A:G	50	100	1	0.4588
3:7945248:G:T	50	100	1	0.08025
3:7945277:G:A	50	100	1	0.08025
3:7945394:G:A	50	100	0.78	0.01888
3:7945591:G:A	50	100	0.99	0.3408
3:7945596:C:A	50	100	0.99	0.4149
3:7945726:G:A	50	100	0.99	0.3166
3:7945727:A:G	50	100	0.98	0.09513
3:7945737:A:G	50	100	0.99	0.4592
3:7945786:C:T	50	100	1	0.1178
3:7945801:C:T	50	100	0.99	0.3428
3:7945834:T:C	50	100	0.99	0.3411
3:7946182:G:A	50	100	0.98	0.3232
3:7946232:C:T	50	100	0.99	0.4379
3:7946234:C:T	50	100	0.99	0.4379
3:7946374:G:T	50	100	0.99	0.4394
3:7946471:G:C	50	100	0.99	0.1509
3:7946544:C:T	50	98	1	0.01852
3:7946618:A:G	50	100	0.99	0.3177
3:7946667:G:A	50	100	0.96	0.02723
3:7946826:A:C	50	100	0.98	0.3215
3:7947053:G:C	50	100	0.97	0.142
3:7947240:T:A	50	100	0.97	0.03068
3:7947330:A:C	50	100	0.97	0.07952
3:7947364:G:T	50	100	0.98	0.09604
3:7947411:T:C	50	100	0.97	0.03068
3:7947457:C:T	50	100	0.97	0.1834
3:7947512:G:T	50	100	0.98	0.03758
3:7947636:G:C	50	100	0.98	0.1634
3:7947695:C:T	49	100	0.98	0.3495
3:7947906:G:A	50	100	0.96	0.02723
3:7948300:G:A	50	100	0.97	0.4143
3:7948324:C:T	50	94	0.94	0.3925
3:7948642:G:A	50	100	0.93	0.3524
3:7948806:T:G	50	100	0.9	0.4421
3:7949191:C:T	50	98	0.87	0.05683
3:7949226:T:C	50	86	0.8	0.1679
3:7949308:G:T	50	96	0.73	0.1002
3:7949350:C:T	50	88	0.74	0.2685
3:7949446:G:T	50	98	0.82	0.1511
3:7949880:G:A	50	100	0.98	0.01107
3:7949976:G:T	50	100	0.97	0.02433
3:7950088:C:A	50	100	0.99	0.04648
3:7950180:C:T	50	100	0.99	0.04666
3:7950294:T:G	50	96	0.95	0.3108
3:7950348:C:T	50	100	0.92	0.01561
3:7950381:G:A	50	100	0.88	0.02033
3:7950534:T:G	50	100	0.98	0.02197
3:7950708:T:C	50	100	0.97	0.2493
3:7950716:T:C	50	100	1	0.04648
3:7950827:G:A	50	98	0.96	0.305
3:7951050:G:A	50	96	0.96	0.2144
3:7951393:T:C	50	100	0.99	0.01779
3:7951450:G:C	50	100	0.99	0.01779
3:7951501:G:A	50	100	1	0.04648
3:7951874:T:C	50	96	0.76	0.1093
3:7951878:T:C	50	90	0.9	0.2564
3:7952716:C:A	50	100	0.98	0.1761
3:7952986:G:A	50	100	0.98	0.3188
3:7953004:T:C	50	100	0.99	0.01779
3:7953256:C:A	50	100	0.99	0.03032
3:7953272:T:C	50	100	0.95	0.1196
3:7953601:C:T	50	100	0.98	0.3114
3:7954250:T:C	50	100	0.94	0.102
3:7954297:G:A	50	98	0.98	0.3054
3:7954315:T:C	50	100	0.94	0.09641
3:7954649:G:A	50	100	0.98	0.3115
3:7954731:G:T	50	100	0.98	0.01979
3:7954986:C:A	50	100	0.99	0.0305
3:7955158:T:C	50	100	0.79	0.0118
3:7955165:C:T	50	98	0.97	0.4227
3:7955351:T:G	50	98	0.96	0.207
3:7955354:C:T	50	100	0.98	0.3117
3:7955586:G:A	50	100	0.99	0.05374
3:7955803:T:G	50	100	0.98	0.2718
3:7956049:A:G	50	100	0.9	0.03813
3:7956159:T:A	50	100	1	0.01743
3:7956266:T:C	50	98	0.97	0.1142
3:7956570:G:A	50	100	0.96	0.08588
3:7956607:A:G	50	100	0.97	0.1512
3:7956643:T:C	50	100	0.97	0.1512
3:7956657:C:T	50	100	0.97	0.1512
3:7956890:G:A	50	98	0.98	0.4098
3:7956943:G:C	50	100	0.88	0.06954
3:7957153:G:C	50	100	0.97	0.01961
3:7957587:G:T	50	100	0.95	0.05901
3:7957664:G:A	50	100	0.97	0.1276
3:7957786:G:T	50	100	0.98	0.4099
3:7957861:G:A	50	100	0.98	0.1511
3:7957894:T:C	50	100	0.98	0.1511
3:7958162:C:T	50	100	0.98	0.01797
3:7958312:A:G	50	100	0.96	0.01961
3:7958364:G:A	50	100	0.96	0.01961
3:7958505:C:A	50	100	0.98	0.1511
3:7958921:A:G	50	100	0.98	0.2845
3:7959098:C:G	50	100	0.96	0.09695
3:7959121:G:A	50	100	0.98	0.01271
3:7959176:C:T	50	100	0.97	0.1774
3:7959369:C:A	50	98	0.98	0.01561
3:7959665:T:C	50	100	0.99	0.01906
3:7959666:G:A	50	100	0.99	0.01906
3:7959844:T:G	50	100	1	0.01906
3:7959973:G:A	50	100	1	0.01906
3:7960015:A:C	46	84.8	0.85	0.1627
3:7960148:C:T	50	100	1	0.01797
3:7960238:G:C	50	100	0.98	0.06845
3:7960877:G:T	50	98	0.72	0.0216
3:7960878:C:T	50	98	0.75	0.0216
3:7960973:T:C	50	100	1	0.01961
3:7960983:G:A	50	98	0.92	0.1294
3:7960995:T:G	50	100	1	0.01943
3:7961322:C:T	50	100	1	0.01816
3:7961494:T:A	50	100	1	0.01816
3:7961539:C:T	50	100	0.98	0.01816
3:7961675:G:T	50	100	0.94	0.06209
3:7961714:T:C	50	100	0.98	0.3851
3:7961766:C:T	50	100	0.99	0.1774
3:7961776:A:T	50	100	0.98	0.3775
3:7961904:C:A	50	100	0.99	0.01779
3:7961941:C:A	50	100	0.96	0.06209
3:7962309:G:A	50	100	0.98	0.3667
3:7962313:T:C	50	98	0.88	0.1026
3:7962565:C:T	50	98	0.98	0.3718
3:7962612:C:T	50	100	0.94	0.09641
3:7962785:T:C	50	100	0.81	0.01924
3:7963024:T:C	50	100	0.99	0.2638
3:7963043:C:A	50	96	0.77	0.02106
3:7963047:T:C	50	100	1	0.01943
3:7963059:G:A	50	100	0.79	0.02142
3:7963141:G:T	50	100	0.98	0.3758
3:7963281:C:T	50	100	1	0.01816
3:7963538:A:G	50	100	0.99	0.2467
3:7963880:G:A	50	100	0.97	0.01943
3:7964098:T:A	50	100	0.89	0.08842
3:7964533:G:C	49	85.7	0.94	0.337
3:7964886:C:T	50	100	0.76	0.01688
3:7964961:G:A	50	100	0.98	0.1885
3:7965236:C:T	50	100	0.99	0.01598
3:7965243:T:C	50	100	1	0.01598
3:7965642:C:T	50	98	1	0.01598
3:7965759:T:A	50	100	1	0.01598
3:7965914:A:G	50	100	0.97	0.1883
3:7965916:C:A	50	100	0.98	0.01598
3:7966930:G:A	50	98	0.84	0.03903
3:7967006:T:C	50	100	0.99	0.2645
3:7967024:A:T	50	100	0.85	0.05683
3:7967121:A:T	50	100	1	0.01779
3:7967333:C:T	50	100	0.96	0.06772
3:7967341:G:T	50	98	0.99	0.09568
3:7967592:C:T	50	100	1	0.0158
3:7967960:G:T	50	100	1	0.01598
3:7967971:G:A	50	98	0.99	0.2653
3:7967973:C:T	50	100	0.99	0.1158
3:7968175:A:G	50	100	1	0.0158
3:7968267:G:C	50	98	0.99	0.3943
3:7968358:C:T	50	100	1	0.0158
3:7968438:T:C	50	98	0.97	0.4789
3:7968535:A:G	50	96	0.98	0.3822
3:7968549:C:A	50	100	1	0.01017
3:7968648:T:C	50	100	0.86	0.02015
3:7968894:T:C	50	100	1	0.01761
3:7969013:T:A	50	100	0.99	0.2391
3:7969411:C:T	50	98	0.99	0.1423
3:7969901:A:G	50	94	0.98	0.3747
3:7970114:C:G	50	98	1	0.03159
3:7970315:G:T	50	98	1	0.01779
3:7970659:C:T	50	100	0.98	0.2649
3:7970756:T:C	50	100	0.67	0.01362
3:7970819:A:G	50	98	0.98	0.2643
3:7970995:G:C	50	100	0.96	0.06155
3:7971362:A:T	50	100	1	0.01017
3:7971368:G:C	50	100	0.98	0.3885
3:7971765:A:C	50	100	0.98	0.24
3:7971963:T:C	50	98	0.92	0.02814
3:7971980:T:C	50	98	0.77	0.0216
3:7972218:G:A	50	96	0.96	0.3488
3:7972773:T:C	50	100	0.94	0.01507
3:7973377:A:C	50	100	0.99	0.01725
3:7973433:G:A	50	98	0.96	0.2534
3:7973554:T:C	50	94	0.83	0.07298
3:7973599:C:T	50	96	0.96	0.1082
3:7975146:C:T	49	98	0.9	0.3798
3:7975268:C:T	50	94	0.88	0.1808
3:7975743:G:C	50	92	0.94	0.2398
3:7975994:T:C	50	100	0.83	0.04847
3:7976295:A:G	50	100	0.94	0.02687
3:7976306:T:C	50	100	0.94	0.05846
3:7976619:C:T	50	100	0.96	0.2048
3:7976872:T:C	50	100	0.98	0.222
3:7976941:C:T	50	100	0.96	0.205
3:7976951:G:A	50	100	0.97	0.1033
3:7976999:C:A	50	100	0.94	0.05864
3:7977007:A:G	50	100	0.98	0.222
3:7977231:G:A	50	100	0.98	0.222
3:7977553:G:A	50	100	0.99	0.1471
3:7977805:G:A	50	100	0.91	0.03885
3:7978189:C:A	50	100	0.94	0.01071
3:7978315:G:A	50	100	0.96	0.06046
3:7978812:A:G	50	100	0.96	0.1385
3:7978887:C:T	50	100	0.97	0.1398
3:7979105:G:A	50	100	0.82	0.01634
3:7979380:A:G	50	98	0.81	0.01688
3:7979757:G:T	50	100	0.97	0.104
3:7979907:T:C	50	100	0.98	0.221
3:7980683:C:T	50	100	0.99	0.1523
3:7980819:C:T	50	100	0.98	0.2217
3:7980935:T:C	50	100	0.99	0.2222
3:7981325:A:T	50	100	0.99	0.221
3:7981711:G:T	50	98	0.98	0.3883
3:7981760:A:G	50	98	0.98	0.01289
3:7982249:G:T	50	100	0.99	0.2133
3:7982332:T:G	50	100	0.99	0.2155
3:7982440:T:G	50	100	0.94	0.05065
3:7983596:C:A	50	100	0.85	0.01398
3:7984095:A:G	50	100	0.75	0.0207
3:7984560:C:G	50	100	0.98	0.01598
3:7984654:C:A	50	100	0.93	0.02687
3:7985206:G:T	50	100	0.98	0.4733
3:7985241:G:C	50	100	0.98	0.2976
3:7985326:G:C	50	100	0.99	0.2206
3:7985584:T:C	50	100	0.97	0.2159
3:7985966:T:C	50	100	0.99	0.3617
3:7986031:G:A	50	100	0.99	0.152
3:7986139:G:A	50	100	0.99	0.3831
3:7986793:C:T	50	98	0.99	0.01198
3:7987101:G:C	50	100	0.99	0.2507
3:7987199:G:A	50	100	0.99	0.2547
3:7987516:C:T	50	100	0.99	0.1452
3:7987641:A:G	50	98	0.93	0.1765
3:7987768:C:T	50	100	0.98	0.1334
3:7988319:A:G	50	100	0.99	0.1447
3:7988343:G:T	50	100	0.98	0.132
3:7988923:A:G	50	100	0.98	0.06245
3:7989004:A:G	50	100	0.98	0.06318
3:7989122:A:G	50	100	0.99	0.3493
3:7989290:C:T	50	100	0.99	0.2426
3:7989570:C:T	50	100	0.99	0.1166
3:7989622:T:C	50	100	0.75	0.01307
3:7990496:A:G	50	100	0.94	0.04829
3:7991423:T:G	50	100	0.89	0.01779
3:7992752:A:G	50	100	0.97	0.09296
3:7992764:G:C	50	100	0.98	0.02687
3:7992789:C:G	50	100	0.96	0.06082
3:7992839:C:G	50	100	0.97	0.09296
3:7993161:A:G	50	100	0.97	0.09277
3:7993455:C:T	50	98	0.99	0.1569
3:7993897:C:T	50	100	0.98	0.3613
3:7993925:C:T	50	100	0.98	0.39
3:7994605:A:G	50	100	0.97	0.06155
3:7995689:G:T	50	98	0.93	0.07135
3:7995729:G:A	50	100	0.99	0.1463
3:7996257:A:G	50	100	0.99	0.1442
3:7996281:C:T	50	100	0.99	0.1469
3:7996520:G:T	50	100	0.99	0.1469
3:7996559:T:A	50	100	0.99	0.1462
3:7996625:G:T	50	100	1	0.2093
3:7996753:A:G	50	100	1	0.199
3:7996792:T:G	50	100	0.96	0.09259
3:7996948:T:C	50	100	1	0.2072
3:7996973:T:C	50	100	1	0.2068
3:7997072:T:C	50	98	0.98	0.4032
3:7997214:T:A	50	98	0.98	0.4032
3:7997219:G:A	50	98	0.98	0.4031
3:7997245:C:T	50	100	1	0.2072
3:7997406:A:G	50	100	0.84	0.02324
3:7997523:T:C	50	100	1	0.207
3:7997872:G:T	50	100	0.98	0.4038
3:7998282:C:T	50	100	0.96	0.04248
3:7998474:A:G	50	100	0.98	0.234
3:7998566:C:T	50	100	0.94	0.05447
3:7999104:A:G	50	100	0.95	0.09441
3:7999368:A:G	50	100	0.98	0.1462
3:7999391:G:A	50	100	0.99	0.146
3:7999452:T:A	50	100	0.99	0.1462
3:7999643:G:A	50	100	0.99	0.1463
3:7999815:G:A	50	98	0.98	0.1598
3:7999881:C:T	50	98	0.98	0.1612
3:7999901:G:C	50	98	0.65	0.02215
3:8000398:T:C	50	100	0.85	0.04793
3:8000542:G:T	50	100	0.74	0.01198
3:8000653:T:C	50	100	0.91	0.2075
3:8001142:T:A	50	98	0.9	0.06935
3:8001254:C:T	50	96	0.9	0.08134
3:8001466:T:C	50	96	0.93	0.08388
3:8001481:T:C	50	100	0.94	0.01416
3:8001683:C:T	50	100	0.94	0.3057
3:8001686:A:G	50	100	0.91	0.01035
3:8001740:G:A	50	100	0.95	0.02796
3:8001825:C:A	50	100	0.8	0.01743
3:8001984:T:C	50	100	0.95	0.08097
3:8002394:T:C	50	100	0.94	0.02524
3:8002493:C:A	50	100	0.97	0.04811
3:8002561:G:A	50	100	0.94	0.0285
3:8002701:T:C	50	100	0.97	0.03867
3:8003064:A:C	50	100	0.98	0.3083
3:8003209:T:C	50	100	0.83	0.02015
3:8003290:T:C	50	100	0.97	0.3666
3:8003648:C:T	50	100	0.97	0.04866
3:8003649:G:A	50	100	0.99	0.01035
3:8003918:C:T	49	100	0.9	0.02451
3:8003966:A:G	50	100	0.94	0.02052
3:8004008:A:G	50	100	0.96	0.08097
3:8004040:G:T	50	100	0.86	0.01452
3:8004368:G:A	50	100	1	0.04884
3:8004395:A:C	50	100	0.88	0.01471
3:8004634:G:A	50	100	0.99	0.01307
3:8004822:C:T	50	100	0.98	0.2892
3:8005137:C:T	50	100	0.94	0.02869
3:8005523:C:T	50	100	1	0.04884
3:8005582:G:A	50	100	0.95	0.02106
3:8005703:G:T	50	100	1	0.01126
3:8005928:T:G	50	100	0.91	0.03558
3:8006768:T:C	50	98	0.98	0.35
3:8006781:G:A	50	100	0.98	0.1774
3:8006817:C:A	50	100	1	0.04884
3:8006839:A:C	50	98	0.97	0.04993
3:8006969:A:G	50	100	1	0.04956
3:8006994:T:C	50	100	1	0.04956
3:8007144:A:G	50	100	1	0.04956
3:8007148:A:T	50	100	1	0.04975
3:8007556:G:A	50	100	1	0.04884
3:8007614:C:T	50	100	1	0.04956
3:8007666:A:G	50	98	0.96	0.03522
3:8007802:C:T	49	95.9	0.95	0.04139
3:8007893:A:G	50	100	1	0.04956
3:8007897:T:C	50	100	1	0.04956
3:8008075:C:T	50	100	0.99	0.06245
3:8008355:T:C	50	100	0.99	0.06245
3:8009679:T:A	50	100	0.93	0.01289
3:8009728:C:T	50	100	0.99	0.06245
3:8009822:T:C	50	100	0.99	0.06245
3:8010366:A:G	37	100	0.82	0.02487
3:8010838:A:G	50	98	0.96	0.01216
3:8011143:A:C	50	100	0.95	0.01289
3:8011933:G:C	50	100	0.98	0.2587
3:8012055:A:C	50	100	1	0.04884
3:8012567:C:G	50	100	0.82	0.01289
3:8012585:G:T	50	100	1	0.04956
3:8012648:G:A	50	100	1	0.0492
3:8012959:G:A	50	100	1	0.04902
3:8012969:C:T	50	100	1	0.01289
3:8013038:A:G	50	100	1	0.06245
3:8013418:A:G	50	100	1	0.06264
3:8013551:A:G	50	100	1	0.06245
3:8013811:G:A	50	98	0.98	0.01071
3:8014130:A:T	50	96	0.99	0.3722
3:8014234:A:G	50	100	0.98	0.01325
3:8014286:C:G	50	100	1	0.06245
3:8014309:A:G	50	100	1	0.06245
3:8014426:C:G	50	98	0.94	0.0256
3:8014820:G:A	50	100	1	0.01289
3:8014821:C:A	50	100	1	0.01289
3:8015131:G:A	50	100	1	0.04884
3:8015136:C:T	50	100	1	0.04956
3:8015257:T:G	50	98	0.93	0.1886
3:8015329:A:G	50	98	0.94	0.0256
3:8015364:A:G	50	94	0.99	0.3791
3:8015845:T:G	50	98	0.99	0.1106
3:8016030:C:A	50	100	1	0.04956
3:8016316:A:G	50	100	0.87	0.0423
3:8016766:C:A	50	100	1	0.04884
3:8016792:T:C	50	98	0.98	0.04666
3:8016928:C:G	50	100	1	0.04956
3:8017110:T:C	49	100	1	0.04956
3:8017286:A:T	50	96	0.99	0.07026
3:8017320:T:G	50	94	0.99	0.4464
3:8017325:A:T	50	94	0.99	0.4464
3:8017837:G:A	50	100	1	0.04956
3:8017866:T:G	50	100	1	0.04956
3:8017936:A:G	50	96	0.98	0.4268
3:8019310:C:T	50	100	1	0.04956
3:8019740:T:C	50	100	1	0.06245
3:8020767:A:G	50	100	1	0.05574
3:8020876:G:A	50	100	1	0.05447
3:8021042:G:A	50	98	0.76	0.02324
3:8021120:A:T	50	100	1	0.05447
3:8021447:T:C	50	100	0.98	0.02215
3:8021535:G:A	50	100	0.95	0.02179
3:8022022:A:T	49	98	1	0.06245
3:8022175:T:C	49	100	1	0.04884
3:8023167:A:C	50	96	1	0.4488
3:8023535:T:G	50	100	0.99	0.2783
3:8024049:C:G	50	100	1	0.04956
3:8024087:C:T	50	100	1	0.04956
3:8024095:C:T	50	100	1	0.04884
3:8024125:T:C	50	100	1	0.06245
3:8024457:A:G	50	100	1	0.2587
3:8024584:C:T	50	100	0.99	0.3479
3:8024858:T:C	50	100	1	0.2774
3:8024969:G:A	50	100	1	0.04956
3:8025040:C:A	47	87.2	0.99	0.3785
3:8025082:C:A	50	100	1	0.01289
3:8025127:A:G	50	100	1	0.06245
3:8025196:C:T	50	98	0.98	0.0472
3:8025255:C:G	50	100	0.75	0.01289
3:8025262:T:G	50	100	1	0.01289
3:8025543:G:C	50	100	1	0.06245
3:8025648:C:G	50	100	1	0.01289
3:8026732:A:C	50	100	0.99	0.2774
3:8026936:C:T	50	96	0.78	0.02342
3:8027473:T:G	50	100	1	0.06518
3:8027512:C:G	50	100	0.88	0.04049
3:8027884:C:T	50	96	0.98	0.08497
3:8028212:T:A	50	100	1	0.04902
3:8028579:G:T	50	100	1	0.04956
3:8028581:T:G	50	98	1	0.3588
3:8028720:A:G	50	98	0.99	0.4332
3:8028840:T:C	50	98	0.99	0.07934
3:8029175:C:A	48	100	0.98	0.04684
3:8029325:T:C	50	98	0.99	0.2807
3:8029769:G:A	50	100	1	0.04811
3:8029901:G:A	50	100	0.99	0.04611
3:8030669:G:A	50	98	0.97	0.0728
3:8030804:C:T	50	100	0.93	0.01452
