## Supplemental Table 1 for "Genome-wide association study in Brazil identifies genetic susceptibility to tuberculosis with single-cell gene effects": TableS1_hpWGS_concordance_subset.csv (part 64 of 377)

snpID	total_call	percent_concordance	impute_score	MAF
3:8031209:G:A	49	100	0.97	0.07135
3:8031421:C:A	50	98	0.97	0.07244
3:8031656:A:G	50	100	0.98	0.04575
3:8031887:C:T	50	96	0.95	0.4069
3:8032091:G:T	50	100	0.86	0.02269
3:8032380:C:T	50	100	0.97	0.2262
3:8032486:C:G	50	96	0.96	0.05955
3:8032603:A:C	50	96	0.95	0.4063
3:8032642:G:A	50	96	0.9	0.03595
3:8032674:G:A	50	96	0.89	0.02505
3:8032775:A:T	50	94	0.95	0.06917
3:8032928:A:G	50	100	0.96	0.2721
3:8033049:G:A	50	96	0.95	0.06917
3:8033125:G:T	50	98	0.96	0.02651
3:8033316:A:G	50	92	0.92	0.4397
3:8033608:C:A	50	94	0.91	0.4021
3:8033815:A:C	50	98	0.94	0.1656
3:8034518:C:G	50	98	0.91	0.05973
3:8034547:T:A	50	100	0.95	0.08787
3:8034584:T:A	50	100	0.94	0.05574
3:8034616:A:G	50	96	0.96	0.4185
3:8034685:T:C	50	98	0.96	0.3119
3:8034722:G:A	50	98	0.94	0.2919
3:8034804:A:G	50	100	0.96	0.2758
3:8034874:C:T	50	100	0.87	0.03758
3:8035118:G:T	50	100	0.96	0.05465
3:8035154:T:C	50	100	0.97	0.0118
3:8035251:A:G	50	100	0.99	0.266
3:8035330:G:C	50	100	0.99	0.266
3:8035398:G:A	50	98	0.83	0.01961
3:8035499:A:G	50	100	0.98	0.2625
3:8035928:T:C	50	100	0.99	0.2772
3:8036111:A:C	50	100	0.98	0.3653
3:8036373:A:T	50	100	0.99	0.2749
3:8036896:T:G	50	100	0.99	0.3526
3:8037155:T:C	50	98	0.88	0.01107
3:8037228:A:G	50	98	0.99	0.2769
3:8037655:T:A	50	98	0.99	0.4521
3:8038187:T:A	50	100	0.99	0.4401
3:8038663:C:A	50	98	0.99	0.3471
3:8038716:T:C	50	98	0.98	0.2692
3:8038785:C:T	50	100	0.99	0.05192
3:8039080:A:G	50	96	0.99	0.02324
3:8039167:T:C	50	100	0.99	0.3606
3:8039261:C:T	50	98	0.99	0.01089
3:8039587:A:C	50	98	0.8	0.01961
3:8039794:G:A	50	100	0.99	0.02233
3:8040448:C:G	50	98	0.99	0.3851
3:8040457:G:A	50	98	0.98	0.2843
3:8040523:G:T	50	98	0.99	0.3292
3:8040572:A:G	50	100	0.98	0.2843
3:8040639:G:T	50	98	0.98	0.2578
3:8040774:T:G	50	98	0.99	0.3682
3:8040909:A:T	50	100	0.96	0.01525
3:8040921:A:G	50	98	0.99	0.3851
3:8040940:T:C	50	100	0.96	0.01507
3:8041075:C:G	50	100	0.99	0.2716
3:8041115:C:A	50	100	0.99	0.3633
3:8041258:T:C	50	94	0.98	0.2672
3:8041266:G:A	50	100	0.95	0.01507
3:8041381:A:G	50	100	0.96	0.01507
3:8041519:G:A	49	100	0.96	0.01525
3:8041524:A:G	50	96	0.99	0.3624
3:8041571:G:A	50	98	0.99	0.3624
3:8041674:C:T	50	100	0.95	0.01507
3:8042023:C:T	50	100	0.86	0.06754
3:8042295:C:T	50	98	0.98	0.2896
3:8042363:C:T	50	98	0.84	0.01561
3:8042477:G:A	50	94	0.99	0.3529
3:8042612:C:T	50	100	0.99	0.01144
3:8042665:A:G	50	96	0.98	0.272
3:8042674:G:A	50	94	0.99	0.3531
3:8043202:T:C	50	100	0.9	0.01543
3:8043272:C:A	50	96	0.99	0.3642
3:8043554:T:C	50	100	0.9	0.01525
3:8043705:G:A	50	100	0.9	0.01543
3:8043768:A:G	50	98	1	0.3624
3:8043773:C:A	50	100	1	0.01543
3:8043985:C:G	50	98	0.94	0.195
3:8044031:A:G	50	98	1	0.362
3:8044201:T:C	50	98	0.99	0.3707
3:8044287:T:G	50	100	0.91	0.01071
3:8044841:C:T	50	98	0.99	0.3713
3:8046220:G:A	50	100	1	0.01543
3:8046238:T:C	50	100	1	0.01525
3:8046349:A:C	50	76	0.79	0.09386
3:8046377:A:C	47	83	0.98	0.3566
3:8046388:T:C	50	88	0.72	0.0305
3:8046389:A:C	46	84.8	0.98	0.3528
3:8046401:C:A	49	95.9	0.97	0.01216
3:8046409:A:C	47	95.7	0.94	0.01289
3:8046417:C:A	46	80.4	0.71	0.07171
3:8046421:A:C	48	89.6	0.75	0.05592
3:8046425:C:A	44	84.1	0.92	0.3557
3:8046444:C:T	49	91.8	0.74	0.02433
3:8046558:T:G	50	96	0.64	0.02288
3:8046562:T:G	50	88	0.62	0.03831
3:8046643:A:G	50	98	0.99	0.3929
3:8047053:C:T	50	98	0.98	0.3391
3:8047062:A:G	50	96	0.99	0.2618
3:8047749:A:G	50	100	0.97	0.05156
3:8048151:G:C	50	98	0.98	0.3039
3:8048208:A:G	50	100	0.9	0.01053
3:8048796:T:G	50	98	0.98	0.3589
3:8049178:G:T	50	98	0.98	0.3804
3:8049205:C:T	50	100	0.72	0.01035
3:8049329:T:C	50	100	1	0.01507
3:8049337:A:G	50	100	0.95	0.1705
3:8050014:A:G	50	100	0.98	0.3686
3:8050211:A:G	50	100	1	0.01507
3:8050507:C:G	50	96	0.97	0.352
3:8050516:C:T	50	100	0.98	0.3876
3:8050621:A:T	50	98	0.98	0.3286
3:8051108:G:A	50	100	0.97	0.3333
3:8051118:T:C	50	98	0.97	0.3455
3:8051143:C:A	50	100	0.93	0.01017
3:8051440:T:A	50	100	0.81	0.0207
3:8051779:G:T	50	96	0.98	0.3201
3:8051781:T:C	50	100	0.92	0.02415
3:8052170:A:T	50	98	0.95	0.4624
3:8053587:T:C	50	96	0.98	0.2313
3:8053679:G:A	50	96	0.98	0.2313
3:8054139:A:G	50	98	0.97	0.4099
3:8054669:A:G	50	100	0.95	0.01489
3:8054964:G:C	50	100	0.8	0.03976
3:8055855:T:C	50	94	0.97	0.3424
3:8055884:T:C	50	90	0.95	0.3963
3:8056565:T:C	50	90	0.82	0.474
3:8056599:T:G	50	88	0.86	0.333
3:8056604:T:C	50	86	0.87	0.3355
3:8056691:G:C	50	88	0.88	0.3224
3:8056926:C:G	50	98	0.79	0.1156
3:8056966:T:C	50	96	0.9	0.284
3:8056976:G:A	50	94	0.9	0.2736
3:8057095:T:C	50	100	0.94	0.04357
3:8057188:T:A	50	98	0.91	0.216
3:8057275:A:G	50	100	0.96	0.3282
3:8057362:G:A	50	98	0.97	0.2569
3:8057363:A:G	50	98	0.98	0.2565
3:8057459:A:G	50	100	1	0.01743
3:8057542:A:T	50	100	0.98	0.06373
3:8057558:T:C	50	98	0.86	0.1135
3:8057659:G:C	50	100	1	0.06373
3:8057681:C:G	50	100	1	0.01725
3:8057821:G:C	50	100	0.87	0.01852
3:8057904:A:G	50	100	1	0.01707
3:8057973:C:T	50	100	1	0.06373
3:8058462:C:A	50	100	1	0.2731
3:8058868:C:T	50	100	1	0.3493
3:8058869:G:A	50	100	1	0.01652
3:8058871:C:G	50	100	1	0.01652
3:8058906:C:T	50	98	0.94	0.05628
3:8059137:C:T	50	100	1	0.2731
3:8059311:C:G	50	100	1	0.2729
3:8059312:G:A	50	100	1	0.2364
3:8059413:C:T	50	100	1	0.2731
3:8059593:G:C	50	100	1	0.3497
3:8059645:T:C	50	100	1	0.06373
3:8059916:A:G	50	100	1	0.01725
3:8060122:G:C	50	100	1	0.3609
3:8060433:C:T	50	100	1	0.2554
3:8060524:T:C	50	96	0.8	0.065
3:8060580:G:T	49	100	1	0.358
3:8060696:T:A	50	100	1	0.2729
3:8060784:C:T	50	100	1	0.3499
3:8060806:T:G	50	100	1	0.2554
3:8060907:T:C	50	100	1	0.2727
3:8061156:T:C	50	100	1	0.0768
3:8061235:C:T	50	100	1	0.2551
3:8061310:G:A	50	100	1	0.3491
3:8061696:C:A	50	100	0.95	0.03377
3:8061746:T:C	50	100	1	0.2731
3:8061764:G:C	50	100	1	0.2558
3:8061892:G:T	50	100	1	0.01289
3:8061894:C:T	50	100	0.98	0.4927
3:8061913:C:T	50	100	1	0.01307
3:8061937:A:C	50	100	1	0.0768
3:8062090:G:C	50	100	0.95	0.0345
3:8062133:C:T	50	96	1	0.2751
3:8062259:A:G	50	100	0.94	0.01725
3:8062316:T:C	50	100	1	0.2556
3:8062500:A:G	50	96	1	0.01725
3:8062531:A:C	47	93.6	1	0.2734
3:8062734:A:T	50	100	1	0.2366
3:8062833:A:T	50	100	1	0.2558
3:8062835:T:C	50	100	1	0.256
3:8062871:C:A	49	93.9	0.85	0.08824
3:8063027:C:T	49	100	1	0.0768
3:8063046:A:G	49	100	1	0.01725
3:8063059:T:C	49	98	1	0.2752
3:8063202:A:T	50	100	1	0.2562
3:8063214:G:A	50	100	1	0.256
3:8063232:G:T	50	98	0.99	0.05864
3:8063491:T:G	50	100	1	0.2558
3:8063667:A:G	50	100	1	0.06391
3:8063700:G:A	49	100	0.98	0.4935
3:8063766:G:A	50	100	1	0.2732
3:8063923:A:T	50	100	0.94	0.1231
3:8064038:A:T	50	100	1	0.2732
3:8064117:C:G	48	85.4	0.99	0.2778
3:8064629:T:C	46	91.3	1	0.2774
3:8064637:C:T	49	98	1	0.01289
3:8064915:T:A	50	100	1	0.3611
3:8065398:G:A	50	100	1	0.268
3:8065483:T:G	50	100	1	0.268
3:8065487:T:A	50	100	1	0.2676
3:8065578:C:T	50	100	0.99	0.2667
3:8065689:G:T	50	100	1	0.01725
3:8065709:G:A	50	100	1	0.0768
3:8065771:C:T	50	100	1	0.06391
3:8066046:A:G	50	100	1	0.3529
3:8066126:C:T	49	100	1	0.2651
3:8066172:T:G	50	100	1	0.2674
3:8066604:G:A	50	100	1	0.01725
3:8066758:C:A	50	100	1	0.06391
3:8067123:T:A	50	100	0.98	0.4944
3:8067159:G:A	50	100	1	0.248
3:8067619:C:T	50	100	0.96	0.1304
3:8067796:G:A	50	100	1	0.2476
3:8067992:G:A	50	100	1	0.01743
3:8068101:C:T	50	100	0.98	0.4938
3:8068395:A:G	50	100	1	0.3522
3:8068575:G:A	50	100	1	0.06391
3:8068659:A:C	50	100	1	0.0768
3:8069478:C:T	50	100	0.95	0.04702
3:8069580:T:C	50	100	0.95	0.1314
3:8069801:T:C	50	100	1	0.0768
3:8070250:C:A	50	100	1	0.2645
3:8070614:G:T	50	100	1	0.2645
3:8070728:G:A	50	100	1	0.06391
3:8070769:C:A	50	100	1	0.2645
3:8071046:G:A	50	100	1	0.01198
3:8071051:T:C	50	100	1	0.2653
3:8071192:C:T	50	100	0.95	0.1331
3:8071240:C:T	50	98	0.98	0.07952
3:8071297:C:A	50	100	1	0.2473
3:8071456:C:T	50	100	1	0.06409
3:8071500:T:A	50	100	0.98	0.4911
3:8071555:T:C	50	100	1	0.2504
3:8072073:C:T	50	100	1	0.3544
3:8072258:C:T	50	100	1	0.01906
3:8072339:G:T	50	100	1	0.3649
3:8072484:T:C	50	100	1	0.2473
3:8072504:A:T	50	100	1	0.01289
3:8072792:A:C	50	100	0.94	0.02723
3:8073079:C:T	50	100	1	0.2518
3:8073159:C:T	50	96	0.86	0.08642
3:8073276:G:A	50	100	1	0.2471
3:8073745:A:C	49	100	0.91	0.0394
3:8073792:A:C	50	100	0.99	0.02469
3:8073968:T:C	50	100	1	0.01816
3:8074086:C:T	35	94.3	0.76	0.2545
3:8074314:C:A	45	100	1	0.01725
3:8074478:T:C	46	95.7	1	0.2885
3:8074882:A:G	50	100	1	0.0768
3:8074925:T:A	49	87.8	0.95	0.3615
3:8074927:T:A	50	98	0.94	0.07498
3:8075301:A:G	50	100	1	0.07698
3:8075416:A:G	50	100	0.98	0.01725
3:8075492:A:C	50	100	1	0.2584
3:8076263:G:C	50	100	1	0.2584
3:8076510:C:T	50	100	1	0.01725
3:8076768:C:T	50	100	1	0.01725
3:8077046:G:A	50	100	1	0.2567
3:8077171:G:A	50	100	1	0.2458
3:8077954:A:T	50	100	1	0.07571
3:8078003:C:T	50	100	1	0.3611
3:8078086:T:C	50	100	0.98	0.4862
3:8078398:T:G	50	100	1	0.2638
3:8078478:G:A	50	100	0.99	0.01924
3:8078920:G:A	50	100	1	0.01725
3:8078945:A:G	50	100	0.96	0.07716
3:8079134:C:A	50	100	1	0.01725
3:8079271:C:T	50	100	1	0.01797
3:8079353:C:A	50	100	0.73	0.01289
3:8079581:A:T	50	100	1	0.0768
3:8079813:C:G	50	100	0.73	0.01452
3:8080094:A:C	50	100	1	0.06391
3:8080158:C:T	50	98	1	0.3794
3:8080178:C:T	50	100	1	0.07662
3:8080507:A:G	50	100	1	0.06373
3:8080680:A:G	50	100	0.99	0.2565
3:8080839:C:T	50	100	1	0.07662
3:8080957:G:A	50	100	1	0.01834
3:8081268:A:T	50	100	0.75	0.01253
3:8081753:G:A	50	100	1	0.3684
3:8082237:T:C	50	98	1	0.2565
3:8082250:T:C	50	98	1	0.2565
3:8083024:C:T	50	100	1	0.01198
3:8083360:G:A	50	98	1	0.3718
3:8083383:C:T	50	100	1	0.06373
3:8083449:C:T	50	100	0.99	0.08188
3:8083746:A:G	50	100	0.99	0.01816
3:8083792:T:G	50	100	1	0.258
3:8084313:T:G	50	100	0.9	0.03504
3:8084480:G:A	50	100	1	0.2562
3:8084534:G:C	50	98	0.86	0.01089
3:8084630:T:C	50	100	1	0.2562
3:8084925:A:G	50	98	0.99	0.256
3:8085145:C:T	50	100	0.99	0.2803
3:8085500:T:A	50	100	0.99	0.256
3:8085509:C:T	50	100	0.99	0.256
3:8085548:T:C	50	100	0.99	0.366
3:8085752:C:G	50	100	0.99	0.256
3:8085911:A:G	50	100	0.8	0.01144
3:8085985:T:A	50	92	0.73	0.08315
3:8086000:T:G	50	96	0.61	0.05247
3:8086582:T:C	50	94	0.84	0.1367
3:8086602:A:G	50	100	0.99	0.07426
3:8087178:C:T	50	100	0.99	0.2711
3:8087507:G:A	50	100	0.99	0.01797
3:8087948:T:C	50	100	0.95	0.1327
3:8088503:C:T	50	100	0.96	0.02397
3:8088672:T:G	50	100	0.9	0.02723
3:8088748:C:T	50	100	0.98	0.2346
3:8089034:G:A	50	98	0.98	0.2418
3:8089120:G:C	50	100	0.82	0.02324
3:8089192:A:G	50	96	0.82	0.1313
3:8089236:C:T	50	94	0.86	0.2758
3:8089545:A:G	50	92	0.71	0.07807
3:8089618:G:A	50	100	0.83	0.1516
3:8089727:T:C	50	100	0.85	0.03468
3:8090019:A:G	50	98	0.94	0.4455
3:8090071:C:T	50	98	0.95	0.429
3:8090336:A:T	50	100	1	0.01144
3:8090399:T:C	50	100	0.99	0.02542
3:8091142:T:C	50	100	0.97	0.08951
3:8091215:A:G	50	100	0.95	0.01162
3:8092145:C:T	50	98	0.97	0.3232
3:8092563:A:G	50	100	0.98	0.1668
3:8092697:G:A	50	100	0.97	0.04357
3:8093250:A:G	50	96	0.97	0.01725
3:8093438:T:C	50	100	0.98	0.1225
3:8093513:T:G	50	100	0.99	0.07662
3:8093728:T:C	50	100	0.8	0.01652
3:8093910:A:T	50	98	1	0.01144
3:8093913:A:G	50	92	0.98	0.1663
3:8094110:T:C	50	100	1	0.01198
3:8094627:A:G	50	100	1	0.01253
3:8095025:C:T	50	100	1	0.01144
3:8095518:G:A	50	100	1	0.06264
3:8095758:A:C	50	100	0.99	0.09513
3:8095760:G:A	50	98	0.97	0.3243
3:8095998:G:A	50	100	0.95	0.01053
3:8096354:G:C	50	100	0.99	0.4817
3:8096429:G:T	50	100	1	0.04303
3:8096444:A:C	50	100	1	0.3515
3:8096569:T:C	50	100	0.99	0.1621
3:8097114:A:T	50	100	0.99	0.4818
3:8097262:A:C	50	98	0.99	0.09241
3:8097414:G:A	50	100	1	0.4285
3:8097465:G:A	50	100	1	0.3845
3:8097479:T:C	50	100	1	0.4285
3:8097482:G:A	50	100	1	0.4285
3:8097596:C:T	50	98	0.97	0.242
3:8097757:T:A	50	100	1	0.4285
3:8097812:T:C	50	100	1	0.4292
3:8098092:G:A	50	100	1	0.3515
3:8098184:T:C	50	100	0.93	0.01271
3:8098274:C:A	50	100	0.98	0.3177
3:8098602:C:T	50	100	0.98	0.07643
3:8098630:T:A	50	100	1	0.05882
3:8098680:A:C	50	100	1	0.05882
3:8098691:G:A	50	100	1	0.4286
3:8098718:T:C	50	100	1	0.4286
3:8099213:A:G	50	100	1	0.366
3:8099422:G:C	50	100	0.95	0.01053
3:8099618:T:C	50	98	0.89	0.02052
3:8099831:A:G	50	100	1	0.3549
3:8099899:G:A	50	100	1	0.06972
3:8100035:T:C	50	100	0.99	0.4247
3:8100265:C:A	50	100	1	0.07444
3:8101101:G:T	50	96	0.98	0.3273
3:8101364:A:G	50	98	1	0.4281
3:8101485:C:T	50	100	0.95	0.4263
3:8101536:G:C	50	98	0.96	0.3606
3:8101617:T:C	50	96	0.97	0.329
3:8101688:A:C	50	96	0.97	0.244
3:8101986:C:T	50	100	1	0.01053
3:8101987:G:A	50	94	0.98	0.3261
3:8102055:A:G	50	98	0.96	0.01289
3:8102325:G:A	50	100	0.99	0.06899
3:8102547:C:A	50	100	0.99	0.07153
3:8102790:G:A	50	98	0.96	0.1382
3:8102803:A:G	50	100	0.99	0.3773
3:8102834:A:C	50	100	0.99	0.3773
3:8102891:T:C	50	100	0.99	0.3773
3:8103005:T:G	50	100	0.99	0.3771
3:8103215:A:T	50	100	0.99	0.07153
3:8103728:G:A	50	100	0.98	0.04321
3:8103950:G:A	50	100	0.99	0.3074
3:8104055:A:G	50	100	0.99	0.3074
3:8104701:T:G	50	100	0.99	0.0719
3:8104750:T:C	50	100	0.99	0.07208
3:8105217:G:T	50	96	0.99	0.1632
3:8105274:C:T	50	98	0.99	0.163
3:8105461:G:T	50	98	0.99	0.1632
3:8105556:G:A	49	98	0.99	0.1634
3:8105716:A:C	50	96	0.99	0.163
3:8106031:A:G	50	98	0.98	0.1382
3:8106366:T:A	50	100	0.98	0.01126
3:8106402:C:T	50	98	0.95	0.3439
3:8107009:C:A	50	96	0.96	0.2623
3:8107166:T:C	50	98	0.98	0.1095
3:8107313:A:G	50	100	0.99	0.08043
3:8107522:A:G	50	98	1	0.1098
3:8107646:T:A	50	100	0.98	0.3526
3:8107686:C:T	50	100	1	0.03867
3:8108536:G:C	50	100	1	0.03885
3:8108559:T:C	50	98	1	0.1098
3:8108641:G:A	50	98	1	0.11
3:8108667:C:G	50	98	1	0.1098
3:8108730:G:C	50	98	0.98	0.4728
3:8108926:T:A	50	100	0.9	0.05065
3:8109028:A:G	50	98	1	0.09713
3:8109465:C:T	50	100	1	0.03903
3:8109592:G:A	50	100	0.98	0.3658
3:8109770:T:C	50	96	0.97	0.3704
3:8109956:A:G	50	100	0.98	0.3666
3:8110023:C:A	50	100	0.98	0.3673
3:8110526:G:A	50	100	1	0.01235
3:8110628:C:T	50	100	0.98	0.3818
3:8110754:A:C	50	98	0.94	0.1075
3:8111383:A:T	50	98	0.85	0.1066
3:8111615:T:G	50	98	0.83	0.03976
3:8111929:G:A	50	100	0.98	0.3704
3:8111960:T:G	50	100	1	0.01235
3:8112084:C:T	50	98	0.94	0.02015
3:8112099:T:C	50	100	0.96	0.01634
3:8112101:A:G	50	100	0.96	0.01616
3:8112102:C:T	50	100	0.96	0.01616
3:8112265:C:T	50	100	0.98	0.3419
3:8112543:T:A	50	96	0.96	0.4394
3:8112953:C:T	50	100	1	0.01216
3:8112965:C:T	50	100	1	0.01216
3:8113545:A:G	50	90	0.95	0.3355
3:8113683:G:A	50	98	1	0.01017
3:8113722:T:G	50	98	0.98	0.3397
3:8114106:A:C	50	98	0.98	0.3453
3:8114315:T:C	50	100	0.98	0.01089
3:8114527:A:T	50	100	1	0.01198
3:8114794:C:T	50	100	0.88	0.02233
3:8114929:T:A	50	96	0.98	0.4286
3:8115206:G:A	50	100	0.99	0.01216
3:8115337:G:A	50	100	0.94	0.1376
3:8115494:C:T	50	98	0.97	0.0345
3:8115581:A:T	50	90	0.92	0.1084
3:8115601:C:T	50	98	0.98	0.02832
3:8115625:A:T	50	98	1	0.03994
3:8115638:G:A	50	98	0.97	0.339
3:8115937:C:G	50	100	0.96	0.0118
3:8116250:C:G	50	92	0.95	0.4007
3:8116397:C:G	50	88	0.89	0.1757
3:8116435:G:A	50	90	0.93	0.2574
3:8116578:T:C	50	94	0.95	0.3206
3:8116621:C:T	50	96	0.96	0.06609
3:8116680:C:T	50	96	0.93	0.09768
3:8116768:T:C	50	94	0.95	0.09513
3:8116796:G:A	50	94	0.95	0.1107
3:8117028:A:G	50	96	0.95	0.3718
3:8117638:A:G	50	100	1	0.01325
3:8117660:C:T	50	100	0.97	0.1868
3:8117713:G:A	50	100	0.85	0.01126
3:8117803:T:A	50	96	0.98	0.2039
3:8117862:G:A	50	96	0.98	0.4245
3:8117930:C:T	50	100	0.99	0.1868
3:8117937:A:C	50	98	0.97	0.2667
3:8117985:T:G	50	100	0.99	0.3745
3:8118067:G:A	50	100	1	0.187
3:8118160:T:A	50	100	1	0.1868
3:8118172:A:G	50	100	1	0.187
3:8118192:G:A	50	96	0.9	0.01543
3:8118330:A:G	50	96	0.99	0.1523
3:8118388:A:G	50	100	1	0.187
3:8118768:G:A	50	96	0.98	0.1527
3:8118779:C:T	50	100	1	0.3745
3:8119136:G:A	50	98	0.77	0.04866
3:8119846:T:C	50	100	1	0.1837
3:8119853:C:T	50	100	0.99	0.01598
3:8119865:T:A	50	100	0.99	0.01598
3:8119868:G:T	50	100	0.97	0.08279
3:8119887:T:A	50	100	0.94	0.02669
3:8120277:G:A	49	100	1	0.1837
3:8120300:T:C	50	100	0.99	0.01452
3:8120339:A:T	50	100	1	0.1837
3:8120435:G:A	50	96	0.98	0.1527
3:8120439:G:A	50	100	1	0.1839
3:8120826:C:T	50	100	1	0.1839
3:8120905:G:A	50	100	0.96	0.01253
3:8121026:C:T	50	98	0.9	0.01943
3:8121566:C:T	50	100	0.99	0.4149
3:8121984:A:T	50	100	0.99	0.01598
3:8122261:T:C	50	100	1	0.1523
3:8122919:C:T	50	100	0.98	0.02723
3:8123031:G:A	50	100	1	0.2184
3:8123778:T:C	50	100	1	0.3646
3:8124207:A:G	50	100	1	0.01344
3:8124363:G:T	50	100	1	0.3745
3:8124580:G:T	50	100	1	0.3749
3:8124668:G:A	50	100	0.99	0.01598
3:8124800:A:C	50	100	0.97	0.02106
3:8125100:C:T	50	100	1	0.2157
3:8125357:C:T	50	98	0.94	0.1894
3:8125465:T:C	50	100	0.98	0.02723
3:8125551:T:G	50	100	0.99	0.01598
3:8125616:T:C	50	100	0.98	0.02723
3:8125718:C:T	50	100	1	0.4201
3:8126110:C:T	50	100	0.98	0.02723
3:8126328:G:A	50	100	0.99	0.0276
3:8126333:C:T	50	100	0.98	0.02723
3:8126421:G:A	50	100	0.98	0.02723
3:8126686:G:T	50	100	1	0.1794
3:8126891:A:G	50	100	0.98	0.02741
3:8126959:G:T	50	100	1	0.2068
3:8126997:G:A	50	100	1	0.1796
3:8127036:C:T	50	100	1	0.1794
3:8127177:C:T	50	100	1	0.1794
3:8127276:G:T	50	100	1	0.3678
3:8127406:G:A	50	100	1	0.1442
3:8127824:A:G	50	100	1	0.03032
3:8127985:T:C	50	98	1	0.158
3:8128180:C:T	50	100	0.94	0.01126
3:8128239:A:T	50	100	1	0.05011
3:8128331:C:T	50	100	0.94	0.01126
3:8128383:C:T	50	100	1	0.1794
3:8128393:G:A	50	100	1	0.1794
3:8128545:A:G	50	100	1	0.1786
3:8128859:A:G	50	100	1	0.2099
3:8128897:G:T	50	100	1	0.2099
3:8129065:G:C	50	100	1	0.03032
3:8129163:G:A	50	100	1	0.2099
3:8129179:A:G	50	100	0.98	0.2133
3:8129274:A:G	50	100	1	0.1794
3:8129369:A:C	50	100	0.99	0.01598
3:8129560:G:A	50	100	1	0.2097
3:8129630:C:A	50	100	0.98	0.02723
3:8129644:G:C	50	100	1	0.1785
3:8129752:A:G	50	98	0.99	0.0305
3:8129819:T:C	50	100	0.99	0.01598
3:8129838:T:C	50	100	1	0.1792
3:8129887:C:G	50	100	0.99	0.01598
3:8129991:T:A	50	98	1	0.1443
3:8130015:T:C	50	98	1	0.2099
3:8130051:C:T	50	100	1	0.1794
3:8130063:T:C	50	98	0.96	0.04339
3:8130068:A:T	50	100	0.99	0.01598
3:8130097:C:A	50	100	1	0.2097
3:8130160:G:C	50	98	1	0.246
3:8130275:A:G	50	100	1	0.2044
3:8130383:T:C	50	100	1	0.2097
3:8130393:A:T	50	100	1	0.1794
3:8130542:C:T	50	100	1	0.2099
3:8130642:A:C	50	100	1	0.2046
3:8130763:C:T	49	100	1	0.1794
3:8130935:T:C	50	100	1	0.1794
3:8130941:C:T	50	100	0.99	0.01598
3:8130963:A:G	50	98	1	0.2099
3:8131026:T:C	50	100	1	0.03032
3:8131206:A:G	50	100	1	0.2097
3:8131448:G:T	50	100	0.94	0.06064
3:8131474:T:G	50	100	1	0.4201
3:8131726:G:A	50	100	1	0.4203
3:8131767:G:A	49	100	1	0.1463
3:8131795:T:G	50	100	0.98	0.02723
3:8131901:T:C	50	100	1	0.04975
3:8131924:A:G	50	100	1	0.1794
3:8131926:T:C	50	100	1	0.1794
3:8132031:A:G	50	100	1	0.04975
3:8132063:A:G	50	100	1	0.1799
3:8132074:A:G	50	100	1	0.03032
3:8132279:C:T	50	100	1	0.1796
3:8132296:G:A	50	100	1	0.1796
3:8132342:C:G	50	100	0.98	0.03195
3:8132360:C:T	50	100	1	0.03032
3:8132410:A:G	50	100	1	0.1796
3:8132457:A:G	50	98	0.92	0.01943
3:8132605:C:T	50	100	1	0.1796
3:8132665:C:A	50	100	1	0.2101
3:8132728:A:G	50	100	1	0.1792
3:8132828:A:G	50	100	1	0.1785
3:8133212:C:A	50	98	1	0.2106
3:8133218:T:C	50	100	0.99	0.01598
3:8133461:G:C	50	100	1	0.04975
3:8133662:A:G	50	100	0.99	0.02869
3:8133969:T:C	50	100	0.94	0.01053
3:8134053:G:A	50	100	0.99	0.01616
3:8134058:T:C	50	100	0.98	0.02596
3:8134495:C:T	50	100	0.98	0.02796
3:8134561:T:G	50	100	0.98	0.02796
3:8134767:C:T	50	100	1	0.3357
3:8134841:T:C	50	100	1	0.3359
3:8135280:C:T	50	98	1	0.1511
3:8135327:T:G	50	100	1	0.3357
3:8135547:A:G	50	100	1	0.3357
3:8135608:A:T	50	100	1	0.3727
3:8135684:A:G	50	100	1	0.3357
3:8135829:G:T	50	100	1	0.3727
3:8135855:C:T	50	100	1	0.3357
3:8136043:C:T	50	100	1	0.3355
3:8136051:T:A	50	100	0.98	0.2669
3:8136093:T:C	50	100	0.99	0.01616
3:8136186:C:A	50	100	1	0.3355
3:8136243:T:C	50	100	1	0.3725
3:8136375:C:T	50	100	1	0.3355
3:8136473:C:T	50	100	1	0.3355
3:8136518:T:C	50	100	1	0.3355
3:8136605:A:T	50	100	0.99	0.01616
3:8136734:G:A	50	100	1	0.3355
3:8136808:A:G	50	98	1	0.4263
3:8136959:A:G	50	100	1	0.3355
3:8137113:A:G	50	100	1	0.3353
3:8137193:T:C	50	100	1	0.1594
3:8137201:A:G	50	100	1	0.3353
3:8137202:T:G	50	98	1	0.4208
3:8137248:C:G	50	100	1	0.3332
3:8137399:G:A	50	100	1	0.3353
3:8137430:C:G	50	100	1	0.3353
3:8137437:T:C	50	100	1	0.3353
3:8137533:G:A	50	100	1	0.3357
3:8137684:G:A	50	100	1	0.3355
3:8137831:A:G	50	100	1	0.3353
3:8137960:C:T	50	100	1	0.3444
3:8138211:G:A	50	100	1	0.4205
3:8138233:T:G	50	100	1	0.3442
3:8138385:C:G	50	100	1	0.3633
3:8138844:A:G	50	100	1	0.423
3:8138887:G:C	50	100	0.99	0.1683
3:8138889:T:C	50	100	0.99	0.01616
3:8139011:C:T	50	100	1	0.3691
3:8139086:C:T	50	100	1	0.3602
3:8139298:A:G	50	100	1	0.3691
3:8139313:T:C	50	100	1	0.3691
3:8139717:G:A	50	100	1	0.3691
3:8140157:C:T	50	100	1	0.3689
3:8140378:G:A	50	100	1	0.4228
3:8140501:T:C	50	100	1	0.01616
3:8140595:C:G	50	100	1	0.01616
3:8140705:A:G	50	100	1	0.36870000000000003
3:8140724:A:G	50	100	1	0.36870000000000003
3:8140869:C:T	50	100	1	0.36870000000000003
3:8140951:C:G	50	100	1	0.36870000000000003
3:8140971:C:A	50	100	1	0.3756
3:8141008:C:T	50	100	1	0.1603
3:8141130:A:G	50	100	1	0.05174
3:8141227:T:C	50	100	1	0.1574
3:8141306:A:G	50	100	1	0.01616
3:8141307:A:G	50	100	1	0.3435
3:8141348:A:G	50	100	1	0.3686
3:8141412:G:A	50	100	1	0.1821
3:8141480:G:A	50	100	1	0.3691
3:8141794:A:G	50	100	1	0.3684
3:8142112:G:A	50	100	1	0.3684
3:8142152:T:C	50	100	1	0.3682
3:8142240:T:C	50	100	1	0.3451
3:8142339:A:G	50	100	1	0.3682
3:8142416:A:G	50	100	1	0.3686
3:8142493:T:C	50	100	0.99	0.3725
3:8142637:G:A	50	100	1	0.3686
3:8142762:C:T	50	100	1	0.3693
3:8142841:C:T	50	100	1	0.3686
3:8143071:A:G	50	100	1	0.36870000000000003
3:8143106:A:G	50	100	0.95	0.01616
3:8143374:T:G	50	100	1	0.2021
3:8143458:G:C	50	100	1	0.3435
3:8143553:T:C	50	100	1	0.3433
3:8143595:T:G	50	100	1	0.01616
3:8143791:C:T	50	100	1	0.3433
3:8143883:C:T	50	100	1	0.36870000000000003
3:8144097:T:A	50	100	1	0.3686
3:8144193:T:C	50	98	1	0.386
3:8144808:A:G	50	100	1	0.3684
3:8144818:A:G	50	100	1	0.3684
3:8144999:C:T	50	100	1	0.3702
3:8145000:G:A	50	100	1	0.1567
3:8145034:T:C	50	100	0.97	0.01616
3:8145244:G:C	50	100	0.99	0.01452
3:8145291:A:C	50	100	1	0.3593
3:8145526:A:G	50	100	1	0.3684
3:8145735:T:C	50	100	1	0.1874
3:8145897:G:C	50	100	1	0.3597
3:8145920:G:A	50	100	1	0.3617
3:8146015:G:A	50	100	1	0.3431
3:8146047:G:C	50	100	1	0.3595
3:8146295:G:C	50	100	0.98	0.1825
3:8146640:A:G	50	100	1	0.3682
3:8146671:A:C	50	100	1	0.36870000000000003
3:8146757:A:T	50	100	1	0.36870000000000003
3:8146962:G:T	50	100	1	0.01616
3:8147051:A:G	50	100	1	0.01616
3:8147079:G:A	50	100	1	0.4207
3:8147278:C:T	50	100	1	0.01616
3:8147358:T:C	50	100	0.97	0.08442
3:8148010:T:A	50	100	1	0.3615
3:8148081:A:G	50	100	1	0.3615
3:8148887:C:G	50	100	1	0.1658
3:8149006:G:T	50	98	0.99	0.01725
3:8149007:A:T	50	100	1	0.1736
3:8149284:T:G	50	100	1	0.01616
3:8149444:C:G	48	97.9	1	0.3676
3:8149560:T:C	50	100	1	0.4256
3:8149733:C:T	50	100	1	0.04484
3:8150599:G:A	50	100	1	0.04484
3:8150698:C:G	50	100	1	0.3691
3:8150756:T:C	50	100	1	0.01616
3:8151069:G:A	50	100	1	0.0345
3:8151120:C:T	50	98	0.89	0.05683
3:8151240:G:C	50	100	1	0.1736
3:8151558:A:T	50	100	1	0.1894
3:8151695:C:A	50	100	1	0.1745
3:8151739:T:G	50	100	1	0.1747
3:8151921:G:A	50	98	0.97	0.07879
3:8152562:G:A	50	98	1	0.4176
3:8152570:T:C	50	98	1	0.1409
3:8152912:G:A	50	98	1	0.4178
3:8153047:T:C	50	98	1	0.3538
3:8153132:A:G	50	98	1	0.3538
3:8153135:C:G	50	100	1	0.01434
3:8153520:A:G	50	100	1	0.1794
3:8153989:A:G	50	100	1	0.1732
3:8154352:A:G	50	100	1	0.1792
3:8154505:T:A	50	100	1	0.04684
3:8154833:G:C	50	100	1	0.01616
3:8155254:C:T	50	100	1	0.4179
3:8156265:C:T	50	100	1	0.01634
3:8156393:T:G	49	100	0.99	0.1848
3:8156467:T:C	50	100	0.98	0.1692
3:8156605:C:T	50	98	0.99	0.3604
3:8156896:G:A	50	98	0.99	0.3422
3:8158044:T:C	50	100	1	0.2126
3:8158117:T:G	50	100	0.99	0.2213
3:8158208:G:C	50	100	1	0.01652
3:8158584:A:G	50	100	1	0.2141
3:8158632:T:A	50	100	0.98	0.04593
3:8158782:T:G	50	100	1	0.2141
3:8159009:A:C	50	100	0.98	0.01198
3:8159062:A:G	50	100	1	0.2128
3:8159363:T:C	50	100	0.99	0.1805
3:8159640:G:A	50	100	0.92	0.01471
3:8160839:T:C	50	100	0.99	0.1173
3:8161007:A:G	50	100	0.99	0.1175
3:8161072:T:A	50	100	0.99	0.1182
3:8161093:T:G	50	100	0.99	0.1178
3:8161305:T:C	50	98	0.96	0.03322
3:8161349:T:C	49	95.9	0.98	0.1173
3:8161396:T:C	50	100	1	0.01198
3:8161447:T:A	48	97.9	0.99	0.3043
3:8161627:G:A	50	100	1	0.02088
3:8161844:C:T	50	100	0.98	0.08733
3:8161891:G:C	50	100	1	0.01126
3:8162006:C:G	50	98	0.99	0.3749
3:8162103:A:G	50	100	0.99	0.118
3:8162329:A:G	50	100	1	0.02941
3:8162454:A:G	50	100	0.99	0.1175
3:8162705:T:C	50	100	0.99	0.09913
3:8163710:A:G	50	100	0.98	0.474
3:8163741:A:G	50	100	1	0.1285
3:8163810:C:T	50	100	1	0.1289
3:8164126:G:A	50	100	1	0.1291
3:8164600:T:A	50	100	1	0.1285
3:8164628:G:C	50	100	1	0.0915
3:8164629:C:T	50	100	1	0.0915
3:8165068:T:C	50	100	1	0.02923
3:8165113:T:G	50	100	0.94	0.0187
3:8165310:G:A	50	98	0.99	0.04993
3:8165555:C:T	50	98	1	0.04993
3:8165607:A:G	50	100	1	0.142
3:8165753:A:G	50	100	1	0.01126
3:8165932:T:C	50	100	1	0.1349
3:8166019:A:G	50	100	1	0.1422
3:8166122:A:C	50	100	1	0.01126
3:8166132:A:G	50	100	1	0.3615
3:8166367:G:A	50	100	0.98	0.4918
3:8167029:A:G	50	100	1	0.01107
3:8167077:G:A	50	100	0.99	0.08751
3:8167176:C:G	50	100	0.98	0.3807
3:8167416:G:A	50	100	0.98	0.08769
3:8167633:C:A	50	100	1	0.0138
3:8167638:G:T	50	100	0.99	0.08751
3:8167979:C:G	50	100	0.98	0.2636
3:8168016:G:A	50	100	0.97	0.08497
3:8168213:A:G	50	100	0.99	0.04049
3:8168223:G:C	50	100	1	0.01107
3:8168249:T:A	50	100	1	0.01107
3:8168285:G:A	50	100	1	0.02124
3:8168509:A:G	50	98	0.99	0.1855
3:8168686:G:A	50	100	0.99	0.4365
3:8168734:A:G	50	98	0.99	0.3796
3:8168857:C:T	50	100	0.99	0.1868
3:8168914:C:T	50	100	0.99	0.1868
3:8168916:G:T	50	100	0.99	0.1868
3:8169000:T:C	50	98	1	0.1928
3:8169294:A:G	50	100	1	0.2776
3:8169340:A:G	50	100	1	0.1812
3:8169370:G:A	50	100	1	0.2772
3:8170228:C:T	50	98	1	0.03486
3:8170428:G:T	50	100	1	0.03486
3:8170438:A:C	50	100	0.98	0.09368
3:8170498:C:A	50	100	1	0.03468
3:8170575:T:C	50	100	0.99	0.3646
3:8170614:G:A	50	100	1	0.01107
3:8170948:A:G	50	100	0.99	0.3647
3:8170969:C:A	50	100	1	0.2333
3:8171189:G:A	50	98	1	0.0512
3:8171388:G:C	50	100	1	0.0345
3:8171728:A:C	50	100	0.95	0.01307
3:8172123:T:G	50	100	1	0.4357
3:8172145:C:T	50	100	1	0.01107
3:8172178:T:G	50	100	1	0.03504
3:8172650:G:A	50	100	1	0.03504
3:8172750:T:C	50	100	1	0.03504
3:8172846:G:A	50	100	1	0.1801
3:8172853:A:G	50	100	1	0.03504
3:8172957:C:A	50	100	1	0.03504
3:8173206:A:G	50	100	0.99	0.4833
3:8173335:T:C	50	100	1	0.03413
3:8173682:T:C	50	100	1	0.03504
3:8173903:T:G	50	100	1	0.03504
3:8173912:T:C	50	100	0.94	0.03195
3:8174291:T:C	50	100	1	0.01307
3:8174552:G:A	50	100	1	0.03504
3:8174599:G:A	50	100	1	0.03504
3:8174834:G:C	50	100	1	0.03504
3:8174902:C:G	50	100	1	0.02124
3:8175145:C:T	50	100	1	0.02106
3:8175146:A:G	50	100	0.99	0.01561
3:8175475:C:T	50	100	1	0.08551
3:8175565:G:A	50	100	1	0.08878
3:8175620:G:A	50	100	1	0.2364
3:8175658:C:T	50	100	1	0.0138
3:8176053:C:T	50	100	0.99	0.3253
3:8176223:G:A	50	100	1	0.01543
3:8176257:A:T	50	100	0.99	0.09259
3:8176413:G:T	50	100	1	0.03504
3:8176574:A:T	50	100	0.96	0.02088
3:8176903:C:G	50	100	1	0.01307
3:8176946:C:T	50	100	1	0.1797
3:8176951:A:G	50	100	1	0.1476
3:8177253:G:C	49	95.9	1	0.3061
3:8177829:G:T	50	100	0.98	0.02378
3:8178097:C:T	50	100	1	0.03486
3:8178108:C:T	50	100	1	0.1812
3:8178215:C:T	50	100	1	0.0345
3:8178396:G:A	50	100	1	0.01307
3:8178554:C:T	50	100	1	0.08914
3:8178743:G:A	50	100	1	0.01307
3:8178945:C:T	50	98	1	0.3059
3:8179101:A:G	50	100	0.98	0.3399
3:8179113:C:T	50	100	1	0.01089
3:8179148:T:G	50	98	1	0.1836
3:8179442:A:G	50	100	1	0.03776
3:8179452:A:T	50	100	0.99	0.1761
3:8179465:T:C	50	100	1	0.0394
3:8179468:C:T	50	100	1	0.01307
3:8179530:C:T	50	100	1	0.03994
3:8179653:A:G	50	96	1	0.1832
3:8179661:A:G	50	96	1	0.1543
3:8179694:C:A	49	95.9	1	0.1937
3:8179702:T:C	50	98	1	0.1452
3:8179718:A:G	50	98	1	0.04866
3:8179731:C:T	50	98	1	0.0719
3:8179741:G:A	50	98	1	0.07335
3:8179819:C:T	50	90	1	0.2159
3:8179825:C:T	50	94	1	0.1432
3:8179855:C:A	50	92	1	0.2113
3:8179870:C:A	50	100	0.98	0.02088
3:8179927:T:C	50	98	0.98	0.1434
3:8179934:T:C	50	98	0.97	0.0305
3:8179939:A:G	50	96	1	0.1741
3:8179987:G:A	49	98	1	0.06681
3:8180073:A:G	50	98	0.99	0.07389
3:8180074:C:T	50	98	0.99	0.07371
3:8180077:A:G	50	98	0.99	0.07371
3:8180143:G:C	50	96	1	0.04248
3:8180151:A:G	50	98	1	0.1487
3:8180175:A:G	50	100	1	0.04684
3:8180179:A:G	50	100	1	0.01307
3:8180253:G:A	50	100	1	0.02687
3:8180298:C:T	50	100	1	0.0118
3:8180398:A:T	50	100	1	0.065
3:8180399:T:A	50	100	1	0.065
3:8180466:T:C	50	96	1	0.2731
3:8180467:G:A	50	96	1	0.411
3:8180474:C:G	50	96	1	0.4225
3:8180475:T:C	50	96	1	0.2729
3:8180485:G:A	50	100	1	0.01307
3:8180532:C:T	49	98	1	0.1349
3:8180556:T:C	50	100	1	0.0118
3:8180558:C:T	50	98	0.98	0.1999
3:8180589:A:G	50	88	0.99	0.2712
3:8180590:T:C	50	92	0.99	0.2678
3:8180609:G:C	50	100	1	0.05955
3:8180643:A:C	49	95.9	1	0.04067
3:8180665:C:T	50	100	1	0.03159
3:8180711:T:C	50	100	0.98	0.272
3:8180771:A:C	48	95.8	0.97	0.2275
3:8180792:A:G	50	88	1	0.2729
3:8180999:A:G	49	100	1	0.1351
3:8181212:C:A	50	100	0.97	0.1331
3:8181310:C:G	50	92	0.98	0.1356
3:8181314:T:C	50	90	0.98	0.1356
3:8181321:T:G	50	98	1	0.03413
3:8181343:G:A	50	100	1	0.02705
3:8181348:C:T	50	98	1	0.185
3:8181493:A:G	50	98	1	0.01107
3:8181730:A:C	50	100	1	0.0138
3:8181839:C:A	50	100	1	0.1351
3:8181881:G:A	50	98	0.99	0.3967
3:8182154:C:A	50	100	1	0.02251
3:8182251:C:T	50	98	0.99	0.3063
3:8182356:C:T	48	87.5	0.89	0.01398
3:8182528:C:A	49	75.5	0.99	0.3996
3:8182529:T:C	49	75.5	0.99	0.4001
3:8182775:A:C	50	100	1	0.01126
3:8182842:G:T	50	100	1	0.01089
3:8184042:A:G	50	100	0.99	0.1899
3:8184073:T:C	50	100	1	0.1416
3:8184138:T:C	50	100	0.99	0.1817
3:8184871:T:G	50	100	1	0.03341
3:8185748:T:A	50	100	1	0.02614
3:8185931:C:A	50	100	1	0.02596
3:8186007:G:A	50	100	0.94	0.02378
3:8186034:G:A	50	100	1	0.1391
3:8186276:T:C	50	100	1	0.1621
3:8186474:G:A	50	100	1	0.1393
3:8186943:C:T	50	100	0.98	0.2898
3:8187093:G:A	50	100	0.93	0.02197
3:8187534:A:G	49	91.8	0.94	0.1391
3:8187561:T:C	47	97.9	0.81	0.03704
3:8187803:T:C	50	100	1	0.01089
3:8188456:T:G	50	100	1	0.01089
3:8188546:A:T	50	100	0.99	0.4403
3:8188683:A:G	50	98	0.99	0.2228
3:8189217:C:T	50	100	1	0.1284
3:8189604:C:T	50	100	1	0.2226
3:8189817:A:G	50	100	1	0.2226
3:8190240:C:G	50	100	1	0.4385
3:8190456:A:T	50	100	0.93	0.04248
3:8190749:T:C	50	100	1	0.02596
3:8190750:A:G	50	100	1	0.01398
3:8190836:T:C	50	100	1	0.01198
3:8190939:A:G	50	100	1	0.1823
3:8191127:T:C	50	98	1	0.2485
3:8191141:G:T	50	100	1	0.1814
3:8191250:T:C	50	98	0.98	0.1447
3:8191315:T:C	48	91.7	1	0.1879
3:8191505:C:T	50	98	1	0.1879
3:8191641:C:T	50	100	1	0.01198
3:8191667:T:C	49	98	0.71	0.01707
3:8191678:C:T	50	98	0.71	0.01943
3:8191694:C:T	50	98	1	0.1879
3:8191735:C:A	50	98	0.99	0.1897
3:8191744:T:C	50	96	0.99	0.1906
3:8191823:C:T	50	92	0.99	0.402
3:8192596:A:C	50	100	1	0.01198
3:8192771:G:C	50	100	1	0.1881
3:8192868:T:C	50	100	1	0.01543
3:8192919:C:G	50	100	1	0.01089
3:8193012:A:T	50	100	1	0.1881
3:8193061:G:T	50	100	0.98	0.08824
3:8193084:G:T	50	100	1	0.1881
3:8193486:T:C	50	100	0.85	0.02052
3:8193720:T:A	50	100	1	0.1881
3:8193727:T:C	50	100	1	0.1881
3:8193759:T:G	50	100	1	0.01198
3:8193787:T:C	50	100	1	0.0158
3:8193851:G:A	50	100	1	0.1881
3:8193858:A:G	50	100	1	0.1518
3:8194222:A:G	50	100	1	0.01053
3:8194389:C:G	50	100	1	0.02614
3:8194390:A:G	50	100	1	0.1881
3:8194808:A:G	50	100	0.94	0.02433
3:8194863:C:T	50	100	1	0.1881
3:8194993:C:T	50	100	1	0.1881
3:8195016:G:C	50	100	1	0.2224
3:8195165:G:T	50	100	1	0.1883
3:8195227:C:T	50	98	1	0.439
3:8195297:A:G	50	100	1	0.2226
3:8195390:C:T	50	100	1	0.1883
3:8196023:G:C	50	98	1	0.1883
3:8196226:G:T	49	100	1	0.1883
3:8196457:T:C	50	100	1	0.1883
3:8196458:G:A	50	100	1	0.1883
3:8196625:C:T	50	100	1	0.2286
3:8196639:T:C	50	98	0.99	0.2874
3:8196693:C:T	50	100	1	0.1883
3:8196831:C:T	50	100	1	0.2442
3:8196993:C:T	50	100	1	0.2284
3:8197016:C:T	50	100	1	0.01561
3:8197106:A:G	50	98	0.93	0.02415
3:8197109:A:C	50	100	1	0.2442
3:8197278:G:C	50	100	1	0.1879
3:8197385:C:T	50	100	1	0.02033
3:8197552:C:T	50	100	1	0.1287
3:8197699:G:A	50	100	1	0.1883
3:8197770:A:G	50	100	1	0.02633
3:8197882:G:T	50	100	0.92	0.02324
3:8198131:T:C	50	98	0.98	0.09187
3:8198233:T:C	50	100	1	0.1988
3:8198323:T:C	50	100	1	0.1988
3:8198492:A:G	50	100	0.99	0.1988
3:8198580:T:A	50	100	0.97	0.4098
3:8198695:C:T	50	100	1	0.4492
3:8198942:C:T	50	100	1	0.2211
3:8199102:A:G	50	100	1	0.01198
3:8199256:C:T	50	100	1	0.04448
3:8199682:A:G	50	100	1	0.02633
3:8199876:A:G	50	100	1	0.2228
3:8199925:A:C	50	100	1	0.02614
3:8199950:G:A	50	100	1	0.2384
3:8200378:A:G	50	98	0.97	0.1338
3:8200615:T:A	48	97.9	0.99	0.2317
3:8200682:A:T	47	97.9	0.98	0.01089
3:8200704:A:T	47	97.9	0.98	0.1879
3:8200911:A:G	50	100	1	0.01198
3:8200974:G:C	50	98	0.99	0.187
3:8201201:G:A	50	100	1	0.01561
3:8201768:A:G	50	100	1	0.2533
3:8202081:T:C	50	100	0.99	0.2139
3:8203127:A:G	50	100	0.99	0.4584
3:8203142:C:A	50	100	0.99	0.4586
3:8203223:T:C	50	100	0.99	0.4582
3:8203360:A:G	50	100	0.99	0.4575
3:8203642:C:T	50	100	0.99	0.4584
3:8203975:A:G	50	100	1	0.01289
3:8204048:C:T	50	98	0.99	0.4584
3:8204147:C:T	50	100	0.99	0.4107
3:8204174:A:T	50	100	1	0.05755
3:8204492:C:T	50	100	1	0.2353
3:8204618:C:T	50	100	1	0.4582
3:8204813:T:C	50	100	1	0.4582
3:8205200:T:C	50	100	1	0.4604
3:8205335:C:T	50	100	1	0.4604
3:8205499:G:A	50	100	1	0.4604
3:8205571:A:T	50	98	0.92	0.03922
3:8205658:C:T	50	100	1	0.4604
3:8205680:C:T	50	100	0.99	0.4604
3:8205813:A:G	50	100	0.99	0.4592
3:8205888:C:T	50	100	0.99	0.4604
3:8205913:G:T	50	100	0.99	0.4604
3:8206021:G:C	50	100	0.99	0.4604
3:8206173:T:C	50	100	1	0.24
3:8206208:C:T	50	100	0.99	0.4604
3:8206270:G:C	50	100	1	0.4601
3:8206610:T:G	50	100	1	0.4595
3:8206852:A:T	50	100	1	0.4599
3:8206927:G:A	50	100	0.97	0.08824
3:8206967:G:T	50	100	1	0.4597
3:8207581:T:A	50	100	1	0.2444
3:8207671:C:T	50	100	0.99	0.0472
3:8207672:C:T	50	100	1	0.03377
3:8207798:G:T	50	100	1	0.4599
3:8207838:G:A	50	100	1	0.4599
3:8207900:C:T	50	100	1	0.2442
3:8207959:A:T	50	98	0.94	0.02015
3:8208328:C:T	50	100	1	0.4626
3:8208396:C:T	50	100	1	0.4628
3:8208499:G:A	50	100	1	0.4626
3:8208628:C:T	50	100	1	0.4613
3:8208670:A:C	50	100	1	0.4624
3:8208834:T:C	50	100	1	0.4626
3:8208835:C:T	50	100	1	0.4626
3:8209043:T:C	50	100	1	0.2424
3:8209103:A:C	50	100	1	0.451
3:8209541:G:C	50	100	1	0.4822
3:8209892:T:G	50	100	1	0.01162
3:8210352:T:C	50	98	0.97	0.1547
3:8210404:A:G	50	100	1	0.2529
3:8210594:C:A	50	100	0.98	0.04049
3:8211461:T:G	50	100	1	0.0138
3:8211502:T:G	50	100	0.85	0.02179
3:8211793:A:G	50	98	1	0.4936
3:8212136:T:C	50	98	0.93	0.07153
3:8212430:G:A	50	100	1	0.01325
3:8212592:C:T	50	100	1	0.2444
3:8213164:C:T	50	100	1	0.468
3:8213387:A:G	50	98	1	0.2518
3:8213517:T:C	50	98	1	0.2515
3:8213540:T:A	50	98	1	0.4542
3:8213696:G:C	50	100	0.94	0.01997
3:8213752:G:A	50	100	1	0.4129
3:8214026:G:A	50	100	1	0.01362
3:8214793:T:C	50	98	1	0.4107
3:8215277:T:C	50	100	1	0.02378
3:8215337:T:C	50	100	1	0.01216
3:8215887:A:C	50	98	1	0.2516
3:8216169:T:G	50	96	0.98	0.2961
3:8216205:G:A	50	100	1	0.02378
3:8216487:G:A	50	100	0.98	0.2387
3:8216562:C:T	49	100	1	0.01162
3:8216954:A:G	50	98	1	0.4771
3:8216958:A:C	50	100	1	0.02505
3:8217422:T:C	50	100	1	0.2246
3:8217544:T:C	50	100	1	0.02505
3:8217804:A:C	50	98	1	0.4183
3:8217922:C:A	50	100	1	0.01162
3:8218969:A:G	50	100	1	0.01162
3:8218998:G:A	50	98	0.99	0.2266
3:8219532:T:C	50	100	1	0.03867
3:8219676:A:C	50	96	0.99	0.4203
3:8219677:C:T	50	100	1	0.2226
3:8219865:C:T	50	100	1	0.02378
3:8219928:C:T	50	98	0.98	0.266
3:8220504:T:A	50	100	0.92	0.01198
3:8220511:G:C	50	100	1	0.02306
3:8220650:T:A	50	98	0.98	0.3003
3:8220949:C:G	50	98	0.98	0.281
3:8221356:C:T	50	100	0.93	0.0207
3:8221361:G:A	50	96	0.97	0.1487
3:8221748:T:C	50	100	1	0.02669
3:8221810:C:T	50	100	1	0.02397
3:8221816:C:G	50	100	1	0.02669
3:8221838:T:C	50	100	1	0.01834
3:8221881:T:G	50	98	0.99	0.3802
3:8221896:C:T	50	100	0.98	0.03667
3:8222205:A:G	50	98	0.9	0.04666
3:8222358:A:C	50	100	0.99	0.4341
3:8222945:G:A	50	100	0.99	0.2249
3:8222946:C:A	50	100	0.99	0.2249
3:8223457:T:G	50	98	0.98	0.108
3:8224278:T:C	50	96	0.97	0.1527
3:8224764:G:A	50	100	0.98	0.24
3:8225457:T:C	50	100	0.65	0.01834
3:8225758:T:G	50	94	0.96	0.4581
3:8225760:G:A	50	96	0.97	0.1213
3:8225867:C:T	50	100	0.98	0.2193
3:8226053:C:A	50	100	0.92	0.0167
3:8226085:A:G	50	100	0.97	0.3733
3:8226110:C:T	50	100	0.99	0.01888
3:8226156:T:G	50	100	0.98	0.3286
3:8226157:G:A	50	100	0.98	0.329
3:8226176:T:C	50	100	0.97	0.04212
3:8226203:A:C	50	100	1	0.01216
3:8226230:G:T	50	100	0.98	0.1411
3:8226309:C:T	50	94	0.97	0.3862
3:8226627:C:T	50	100	0.98	0.2135
3:8226665:T:A	50	92	0.81	0.1093
3:8228617:C:G	50	98	1	0.1362
3:8228750:A:G	50	98	0.99	0.04539
3:8229047:T:C	50	100	0.96	0.01089
3:8229237:C:A	50	98	1	0.1365
3:8229332:A:G	50	100	0.95	0.03359
3:8229497:C:G	50	96	0.96	0.2182
3:8229523:T:C	50	98	0.95	0.2229
3:8229711:C:T	50	98	0.99	0.1285
3:8230068:A:G	50	100	0.97	0.01126
3:8230321:C:T	50	100	0.99	0.1289
3:8230516:C:T	50	94	0.96	0.2171
3:8230618:G:A	50	94	0.96	0.2157
3:8230856:C:A	50	100	0.98	0.01107
3:8231029:C:A	50	100	0.99	0.1287
3:8231318:T:C	50	100	0.96	0.08152
3:8231348:C:T	50	100	0.99	0.1275
3:8231360:C:T	50	100	0.99	0.1275
3:8231623:C:T	50	98	0.8	0.01452
3:8231625:C:T	50	98	0.97	0.2311
3:8231644:T:C	50	98	0.99	0.02996
3:8231793:G:T	50	100	0.99	0.1273
3:8231937:G:T	50	100	0.99	0.1273
3:8231974:G:T	50	98	0.99	0.1273
3:8232300:T:C	50	100	0.99	0.1271
3:8232466:T:C	50	100	0.99	0.1273
3:8232518:A:G	50	100	0.95	0.07153
3:8232527:C:G	50	100	0.99	0.1271
3:8232759:G:T	50	100	0.99	0.1271
3:8232798:T:C	50	100	0.99	0.1269
3:8232869:T:C	50	100	0.99	0.1271
3:8232990:T:C	50	100	0.99	0.1271
3:8233219:T:C	50	100	0.99	0.1275
3:8233260:T:C	50	100	0.98	0.02015
3:8233344:A:G	50	98	0.99	0.1278
3:8233348:G:A	50	100	0.99	0.1276
3:8233558:T:C	50	96	0.97	0.2306
3:8233603:T:G	50	100	0.97	0.0305
3:8233854:T:C	50	100	0.96	0.3188
3:8233884:G:A	50	100	0.97	0.108
3:8233885:T:C	50	100	0.97	0.1082
3:8234153:G:C	50	98	0.99	0.02778
3:8234322:A:G	50	98	0.95	0.329
3:8234716:C:T	50	98	0.94	0.03232
3:8234760:G:C	50	100	1	0.01089
3:8235269:T:C	50	100	1	0.01089
3:8235512:A:T	50	96	0.97	0.3749
3:8236290:A:T	50	92	0.93	0.4642
3:8236294:A:T	50	86	0.93	0.4036
3:8236331:A:T	50	96	0.95	0.461
3:8236379:A:C	50	100	0.97	0.02142
3:8236528:C:T	50	94	0.94	0.429
3:8236642:C:T	50	96	0.9	0.2898
3:8236906:T:C	50	100	0.78	0.03032
3:8236918:T:C	50	98	0.81	0.01434
3:8237007:C:T	50	92	0.83	0.4637
3:8237008:A:G	50	94	0.74	0.1578
3:8237826:T:C	50	100	0.98	0.0138
3:8238075:G:A	50	100	0.9	0.01924
3:8239221:G:T	50	96	0.96	0.1681
3:8239503:C:T	50	98	0.98	0.2358
3:8239993:G:A	50	98	0.98	0.2397
3:8240949:C:T	50	98	0.95	0.3014
3:8241253:C:G	50	94	0.81	0.1353
3:8241275:A:G	50	96	0.96	0.1859
3:8241443:T:C	50	100	0.84	0.05592
3:8241967:C:T	50	100	0.61	0.0167
3:8242659:T:G	50	98	0.86	0.03577
3:8242956:G:T	50	98	0.94	0.1759
3:8243388:G:T	50	96	0.97	0.2504
3:8243797:A:G	50	98	0.97	0.08224
3:8243909:G:A	50	98	0.97	0.08224
3:8243979:G:A	50	100	0.94	0.01434
3:8244077:T:G	50	98	0.94	0.06845
3:8244526:C:T	50	100	0.84	0.02505
3:8244766:G:C	50	100	0.95	0.01307
3:8245538:C:T	50	98	0.98	0.2293
3:8245541:G:A	50	100	0.96	0.0138
3:8245745:C:T	50	100	0.94	0.01307
3:8246095:G:A	50	100	0.86	0.05465
3:8246374:G:A	50	94	0.96	0.2921
3:8246537:G:A	50	100	0.94	0.01888
3:8246609:A:C	50	98	0.97	0.2202
3:8248120:A:G	50	98	0.95	0.07407
3:8248581:G:A	50	100	0.86	0.05501
3:8249622:A:G	50	98	0.97	0.3758
3:8249838:C:T	50	98	0.95	0.1075
3:8250106:G:T	50	100	0.94	0.07553
3:8250165:T:C	50	96	0.92	0.1402
3:8250348:A:G	50	100	0.91	0.01344
3:8250471:G:T	50	96	0.89	0.1848
3:8250971:G:T	50	100	0.89	0.01507
3:8251119:A:T	50	94	0.83	0.2487
3:8251578:C:T	50	96	0.76	0.1156
3:8251696:T:C	50	92	0.71	0.04484
3:8251947:G:A	50	94	0.65	0.06663
3:8252012:C:T	50	84	0.7	0.2729
3:8253175:T:C	50	96	0.95	0.4486
3:8253490:T:C	50	100	0.99	0.4052
3:8253632:G:C	50	100	0.99	0.4218
3:8253829:G:A	50	100	0.91	0.01525
3:8254038:C:T	50	100	0.97	0.01307
3:8254191:A:C	50	100	0.99	0.4218
3:8254267:C:T	50	100	0.96	0.01144
3:8254279:T:C	50	100	0.99	0.4388
3:8254967:A:G	50	100	0.99	0.405
3:8255007:C:T	50	100	0.99	0.4503
3:8255393:G:C	50	100	0.99	0.4049
3:8255448:C:T	50	100	0.95	0.07117
3:8255580:A:G	50	100	0.97	0.4385
3:8255818:C:T	50	100	0.95	0.3417
3:8256238:G:T	50	100	0.99	0.4219
3:8256258:G:A	50	100	0.99	0.4218
3:8256607:T:C	50	100	0.85	0.01489
3:8256875:C:A	50	100	0.94	0.07099
3:8257127:C:T	50	98	0.96	0.01652
3:8257171:T:C	50	100	1	0.01598
3:8257495:G:C	50	100	0.98	0.4477
3:8257954:G:C	22	86.4	0.68	0.08297
3:8258216:C:A	50	100	0.92	0.01289
3:8258250:T:G	50	100	0.99	0.4706
3:8258495:A:G	50	100	0.94	0.01816
3:8258585:C:T	50	98	0.88	0.08079
3:8258676:C:T	50	100	0.98	0.4831
3:8259330:T:C	50	98	0.88	0.08134
3:8259350:G:C	50	100	0.98	0.4515
3:8259913:A:C	50	98	0.98	0.4715
3:8260447:A:G	50	98	0.98	0.4659
3:8260796:C:T	50	100	0.95	0.01688
3:8261099:A:G	50	100	0.98	0.4648
3:8261107:C:T	50	100	0.98	0.4265
3:8261305:G:A	50	100	0.98	0.4849
3:8261805:G:A	50	100	0.92	0.01325
3:8261995:A:G	50	100	0.98	0.4646
3:8262076:A:T	50	100	0.93	0.07444
3:8262198:T:C	50	100	0.98	0.4582
3:8262260:A:C	50	100	0.99	0.01598
3:8262339:G:T	50	96	0.83	0.1914
3:8262516:G:T	50	100	0.99	0.01525
3:8262732:C:T	50	100	1	0.04593
3:8262756:T:C	50	100	0.98	0.459
3:8263066:A:G	50	100	0.61	0.03667
3:8263092:C:A	50	100	0.94	0.02741
3:8263355:C:G	50	100	0.98	0.4043
3:8263471:T:C	50	100	0.98	0.4581
3:8263620:A:C	50	100	0.91	0.02215
3:8263826:C:G	50	100	0.97	0.4325
3:8264038:G:A	50	98	0.88	0.06209
3:8264355:A:G	50	100	0.96	0.02088
3:8264428:T:C	50	98	0.98	0.4575
3:8264531:A:G	50	98	0.98	0.4577
3:8264673:C:T	50	96	0.84	0.03577
3:8265116:G:A	50	100	0.91	0.02723
3:8265429:T:A	50	98	0.98	0.409
3:8265583:T:A	50	100	0.93	0.02487
3:8265641:G:A	50	100	0.94	0.02487
3:8265685:T:G	50	100	0.93	0.02487
3:8266282:C:T	50	100	0.9	0.03195
3:8266529:A:C	50	96	0.87	0.4775
3:8267200:C:T	50	98	0.92	0.09677
3:8267718:C:T	50	96	0.92	0.09641
3:8267811:G:A	50	100	0.92	0.01344
3:8268204:A:G	50	100	0.85	0.02397
3:8268967:A:G	50	94	0.96	0.3767
3:8268998:C:T	50	98	0.93	0.1113
3:8269023:C:A	50	98	0.96	0.4664
3:8269303:C:T	50	96	0.96	0.3736
3:8269427:T:G	50	100	0.95	0.1451
3:8269490:T:C	50	100	0.95	0.3056
3:8269920:A:G	50	100	0.9	0.04357
3:8270007:C:A	50	98	0.84	0.03522
3:8270602:C:G	50	98	0.82	0.02505
3:8270836:C:G	50	100	0.82	0.03141
3:8270868:C:G	50	98	0.92	0.2229
3:8271052:A:T	50	100	0.92	0.02832
3:8271103:T:G	50	100	0.92	0.02832
3:8271315:G:T	50	100	0.93	0.138
3:8271322:C:A	50	100	0.92	0.02832
3:8271325:A:T	50	100	0.92	0.03704
3:8271479:T:C	50	100	0.95	0.09877
3:8271532:G:C	50	100	0.96	0.3057
3:8271853:A:G	50	100	0.95	0.0581
3:8271967:A:G	50	100	0.97	0.4526
3:8272128:T:C	50	100	0.91	0.01126
3:8272208:A:G	50	100	0.91	0.0256
3:8272311:T:C	50	100	0.98	0.0472
3:8272640:G:A	50	100	0.91	0.02251
3:8272796:T:C	50	96	0.95	0.05792
3:8272880:G:A	50	100	0.95	0.03885
3:8273237:T:C	50	100	0.97	0.4363
3:8273827:A:G	50	100	0.97	0.4488
3:8274059:T:C	50	100	0.97	0.4435
3:8274165:C:T	50	100	0.85	0.01253
3:8274357:C:G	50	100	0.93	0.01344
3:8274423:G:A	50	100	0.96	0.3624
3:8274766:C:T	50	98	0.93	0.1507
3:8274936:C:T	49	100	0.77	0.01053
3:8275215:G:A	50	100	0.9	0.01162
3:8275542:A:T	50	100	0.81	0.01561
3:8275602:A:C	50	100	0.92	0.05356
3:8275619:C:T	50	96	0.96	0.3393
3:8275650:A:T	50	100	0.94	0.2284
3:8275861:T:A	50	100	0.92	0.2284
3:8276135:T:G	50	100	0.96	0.437
3:8276955:T:C	50	100	0.92	0.02233
3:8276963:A:G	50	100	0.94	0.03195
3:8277261:T:G	50	100	0.98	0.01688
3:8277464:G:A	50	98	0.93	0.1149
3:8277601:A:G	50	100	0.91	0.0118
3:8277658:G:T	50	96	0.95	0.3529
3:8279155:G:T	50	100	0.76	0.01071
3:8280086:C:T	50	98	0.94	0.1215
3:8280138:A:C	50	96	0.91	0.2908
3:8280145:T:C	50	100	0.9	0.01344
3:8280182:A:G	50	90	0.91	0.2785
3:8280375:C:G	50	98	0.93	0.1471
3:8280844:T:C	50	96	0.91	0.2367
3:8281415:T:C	50	100	0.95	0.01725
3:8281580:T:G	50	98	0.93	0.1854
3:8281769:C:T	50	98	0.93	0.1318
3:8282115:C:G	50	94	0.93	0.4617
3:8282141:C:T	50	98	0.9	0.2584
3:8282191:A:G	50	100	0.96	0.02015
3:8282845:T:C	50	98	0.92	0.1318
3:8282902:C:A	50	94	0.94	0.161
3:8283290:T:C	50	98	0.81	0.0158
3:8283373:T:A	50	98	0.9	0.2584
3:8283679:T:C	49	100	0.9	0.01325
3:8283812:G:A	50	100	0.91	0.01362
3:8283934:T:A	50	90	0.92	0.4036
3:8284044:G:C	48	87.5	0.79	0.1614
3:8284256:G:A	48	93.8	0.9	0.159
3:8284550:C:T	48	93.8	0.88	0.1547
3:8285110:C:T	48	81.2	0.71	0.2273
3:8285200:T:C	50	98	0.7	0.02124
3:8285398:A:G	50	90	0.79	0.2062
3:8285853:T:C	50	90	0.8	0.1641
3:8285960:C:A	50	98	0.9	0.06463
3:8286101:A:G	50	96	0.93	0.1658
3:8286135:C:A	50	90	0.87	0.3312
3:8286200:A:G	50	96	0.93	0.171
3:8286532:A:G	50	100	0.93	0.01235
3:8286659:T:G	50	100	0.91	0.09877
3:8286721:A:T	50	94	0.9	0.3504
3:8286891:C:T	50	100	0.94	0.01816
3:8287280:C:T	50	100	0.92	0.06518
3:8287499:C:T	50	100	0.9	0.02215
3:8287931:G:A	50	94	0.92	0.345
3:8287935:C:G	50	94	0.92	0.4354
3:8288449:A:G	50	100	0.96	0.01543
3:8288467:G:A	50	100	0.93	0.08751
3:8288739:C:T	50	100	0.93	0.08424
3:8288847:A:G	50	98	0.95	0.1946
3:8289142:T:A	50	96	0.93	0.4486
3:8289575:C:A	50	94	0.77	0.02596
3:8289702:T:C	50	92	0.96	0.3802
3:8290046:A:G	50	100	0.98	0.02033
3:8290596:C:G	50	96	0.97	0.4826
3:8291448:T:A	50	96	0.98	0.4916
3:8291634:G:T	50	100	0.99	0.1327
3:8291865:T:G	50	96	0.98	0.4913
3:8291939:C:T	50	96	0.99	0.4904
3:8291949:G:A	50	96	0.98	0.4728
3:8291984:T:C	50	100	0.93	0.01489
3:8292153:T:C	50	100	0.92	0.02106
3:8292345:T:C	50	100	0.94	0.05537
3:8292484:G:A	50	100	0.85	0.01489
3:8292494:T:C	50	98	0.96	0.01307
3:8292617:A:G	50	98	0.99	0.1777
3:8292844:C:G	50	96	1	0.4867
3:8293331:T:C	50	98	1	0.3157
3:8293666:T:G	50	98	1	0.3157
3:8293753:G:A	50	100	0.96	0.10780000000000001
3:8293795:C:T	50	100	0.96	0.1077
3:8293888:A:G	50	98	1	0.3159
3:8293965:G:A	50	98	1	0.3159
3:8294301:T:A	50	98	0.99	0.317
3:8294417:C:A	50	100	0.96	0.1077
3:8294663:C:T	50	100	0.99	0.02306
3:8294730:A:C	50	100	0.99	0.02306
3:8295227:T:C	50	100	0.99	0.1585
3:8295279:C:T	50	98	1	0.3163
3:8295382:T:C	50	100	1	0.02959
3:8295571:A:G	50	100	0.8	0.01107
3:8295967:C:A	50	100	1	0.01071
3:8296262:A:G	50	98	0.99	0.1979
3:8298416:A:G	50	100	0.99	0.2605
3:8298449:G:A	50	100	0.98	0.2157
3:8298742:G:T	50	100	0.97	0.1616
3:8299150:A:G	50	100	0.92	0.03667
3:8299376:G:T	50	100	1	0.02959
3:8299677:C:T	50	100	1	0.02941
3:8300499:G:A	50	100	1	0.1258
3:8300603:T:C	50	100	0.8	0.01035
3:8300893:G:A	49	100	1	0.1289
3:8301183:G:A	50	100	1	0.3166
3:8301474:T:A	50	100	1	0.3263
3:8301564:G:A	50	100	1	0.2598
3:8301791:C:A	50	100	0.94	0.02033
3:8301831:G:T	50	100	1	0.01162
3:8302289:A:G	50	100	1	0.3827
3:8302853:C:T	50	100	1	0.2498
3:8302939:C:T	50	100	1	0.3524
3:8303145:G:T	50	100	0.99	0.2549
3:8303655:C:T	50	100	1	0.3528
3:8303691:A:C	50	100	1	0.02923
3:8304221:G:A	50	100	1	0.0118
3:8304573:G:A	50	100	1	0.01198
3:8304618:A:G	50	100	1	0.0118
3:8304677:G:T	50	100	1	0.14
3:8305092:T:A	50	100	1	0.3422
3:8305127:A:G	50	96	0.62	0.03867
3:8305590:T:G	50	100	1	0.25
3:8305645:C:G	50	100	1	0.2518
3:8306239:G:A	50	100	1	0.3415
3:8306256:A:G	50	100	0.97	0.1527
3:8307000:A:G	50	100	0.98	0.1445
3:8307173:C:G	50	100	1	0.01162
3:8307213:C:G	50	100	1	0.2502
3:8307224:C:T	50	100	0.99	0.1796
3:8307240:A:G	50	100	1	0.1403
3:8307349:G:C	50	100	1	0.1403
3:8307505:T:C	50	100	1	0.3422
3:8307910:T:A	49	98	1	0.1405
3:8308185:T:C	50	98	0.99	0.1901
3:8308242:C:T	50	100	1	0.3424
3:8308243:T:A	50	98	1	0.1899
3:8308390:G:A	50	100	0.84	0.0138
3:8308802:C:T	50	100	1	0.3424
3:8309128:G:A	50	98	1	0.1972
3:8309165:A:G	50	100	1	0.3424
3:8309188:A:C	50	100	0.86	0.01162
3:8309418:A:C	50	98	1	0.2527
3:8309671:C:T	50	100	0.99	0.3435
3:8310108:T:C	50	100	1	0.02905
3:8310186:A:G	50	100	1	0.345
3:8310392:C:T	50	100	1	0.3451
3:8310454:A:T	50	100	1	0.3451
3:8310561:G:A	50	100	1	0.3453
3:8310752:A:G	50	100	1	0.3448
3:8310892:G:A	50	98	1	0.1275
3:8310987:C:T	50	98	1	0.1275
3:8311410:T:C	50	100	1	0.2647
3:8312491:G:A	50	100	0.99	0.327
3:8312615:T:G	50	100	1	0.02941
3:8313224:C:T	50	100	0.99	0.2106
3:8313988:G:T	50	98	0.99	0.2438
3:8314226:G:A	50	98	1	0.2455
3:8314429:C:G	50	100	0.99	0.3798
3:8314848:C:G	50	100	1	0.0305
3:8315037:T:C	50	100	1	0.1462
3:8315433:G:T	50	98	1	0.1393
3:8315899:T:G	50	100	1	0.242
3:8316694:A:T	50	100	1	0.146
3:8316809:G:A	50	100	1	0.3453
3:8316925:G:A	50	100	1	0.1284
3:8316955:A:T	50	100	1	0.2231
3:8317033:C:A	50	100	1	0.4924
3:8317175:C:T	50	100	0.98	0.02088
3:8317763:T:C	50	100	1	0.165
3:8317962:G:A	50	100	1	0.3381
3:8318390:T:A	50	94	0.99	0.4947
3:8318543:T:C	50	100	1	0.1638
3:8319013:G:C	50	100	0.99	0.2195
3:8319075:T:C	50	100	1	0.146
3:8319421:T:G	50	100	1	0.3357
3:8319469:C:T	50	100	1	0.1456
3:8319772:T:C	50	100	1	0.1632
3:8319891:C:T	50	98	1	0.1797
3:8321221:C:T	50	100	1	0.1632
3:8322082:G:A	50	100	0.99	0.2429
3:8322155:A:C	50	100	1	0.4735
3:8322395:T:C	50	98	0.99	0.1249
3:8322406:T:C	50	100	1	0.3417
3:8322561:A:C	50	100	1	0.4737
3:8322577:C:G	50	100	1	0.348
3:8322664:A:G	50	100	0.98	0.05265
3:8322800:T:C	50	100	1	0.01126
3:8323097:G:A	50	100	1	0.163
3:8323135:C:G	50	100	1	0.348
3:8323210:A:C	50	100	1	0.1629
3:8323293:A:G	50	100	1	0.474
3:8323691:A:G	50	100	1	0.3484
3:8323840:G:A	50	98	1	0.1391
3:8323928:C:A	50	100	1	0.163
3:8324059:C:T	50	100	1	0.1647
3:8324216:T:C	49	100	0.99	0.1674
3:8324430:A:G	50	100	1	0.1647
3:8324690:G:A	50	100	1	0.1647
3:8324808:T:A	50	100	0.99	0.2504
3:8325123:T:C	50	100	1	0.01235
3:8325202:C:T	50	100	1	0.163
3:8325314:G:A	50	100	1	0.1647
3:8325514:G:A	50	100	1	0.1649
3:8325849:T:C	50	100	1	0.4719
3:8325999:G:A	50	98	1	0.1536
3:8326025:G:T	50	98	0.82	0.01053
3:8326027:A:G	50	98	0.82	0.01053
3:8326170:G:C	50	100	0.99	0.2603
3:8326259:A:G	50	100	1	0.1679
3:8327579:T:C	50	100	1	0.01107
3:8327671:G:T	50	100	1	0.3333
3:8327848:T:A	50	100	1	0.1678
3:8327959:T:C	50	100	1	0.4143
3:8328144:C:G	50	100	1	0.3373
3:8328279:A:G	50	100	1	0.1678
3:8328384:C:A	50	100	0.84	0.01906
3:8328470:G:A	50	100	1	0.1665
3:8328599:C:G	50	100	1	0.1659
3:8328693:C:A	50	100	1	0.1643
3:8328771:A:G	50	100	0.99	0.0187
3:8329125:A:G	50	100	1	0.1683
3:8329421:T:C	50	100	1	0.4021
3:8329529:T:C	50	100	0.87	0.01507
3:8329542:T:C	50	100	0.94	0.01362
3:8330140:A:G	50	100	1	0.169
3:8330183:C:T	50	100	1	0.1387
3:8331143:T:C	50	100	1	0.01943
3:8331205:A:G	50	100	1	0.4375
3:8331309:T:C	50	100	0.99	0.2082
3:8331388:T:C	50	100	1	0.4187
3:8331766:T:C	50	100	1	0.01126
3:8331869:G:A	50	100	0.99	0.1028
3:8331885:G:A	50	100	0.76	0.01271
3:8332141:T:C	50	100	0.99	0.2899
3:8332678:C:T	50	98	0.63	0.03831
3:8333246:A:C	50	100	1	0.02324
3:8333448:T:C	50	100	0.99	0.279
3:8333719:T:C	50	100	0.98	0.1683
3:8334050:T:C	50	100	0.97	0.1863
3:8334180:T:C	50	100	0.99	0.0256
3:8334645:T:C	50	98	0.98	0.1641
3:8335285:T:C	50	100	0.95	0.01162
3:8335329:G:A	50	100	0.99	0.1667
3:8335453:G:A	50	100	0.88	0.02451
3:8335602:C:T	50	94	0.98	0.08914
3:8335607:C:T	50	94	0.98	0.08914
3:8335636:A:G	50	96	0.98	0.4092
3:8335654:A:C	50	98	0.98	0.4083
3:8336259:A:G	37	100	0.94	0.01325
3:8336441:C:G	49	100	1	0.01471
3:8336442:G:A	49	100	1	0.04993
3:8336459:G:A	49	98	1	0.1872
3:8336553:C:T	50	100	0.99	0.3965
3:8336796:G:T	50	98	0.99	0.4029
3:8336873:T:C	50	100	1	0.1687
3:8338031:G:A	50	98	0.98	0.3971
3:8339002:A:G	50	100	0.99	0.07153
3:8339024:G:A	50	100	1	0.1696
3:8339785:C:G	50	98	0.98	0.2812
3:8339822:A:C	50	98	0.98	0.3108
3:8340688:G:A	50	98	1	0.0187
3:8340827:G:A	50	100	0.99	0.2832
3:8341963:G:A	50	100	0.99	0.1917
3:8341967:T:G	50	100	0.99	0.1574
3:8342011:G:A	50	98	0.98	0.4129
3:8342088:G:A	50	96	0.88	0.1351
3:8342166:G:T	50	100	1	0.065
3:8342446:A:G	50	98	0.99	0.1919
3:8342642:A:G	50	100	1	0.0187
3:8342726:A:G	50	98	0.98	0.3041
3:8343248:G:T	50	100	0.99	0.1097
3:8343478:G:C	50	98	0.98	0.1393
3:8343594:T:C	50	100	1	0.0187
3:8343604:T:G	50	100	1	0.0187
3:8344451:G:A	50	100	0.99	0.01961
3:8344565:G:T	50	100	1	0.1256
3:8345679:G:T	50	100	0.99	0.1255
3:8345944:A:T	50	100	1	0.02142
3:8346125:G:C	50	100	0.98	0.02088
3:8346487:T:C	50	98	0.98	0.3807
3:8346605:C:A	50	100	0.97	0.1373
3:8346637:A:G	50	100	0.97	0.1786
3:8346647:G:A	50	100	0.98	0.439
3:8346949:A:T	50	98	0.99	0.1636
3:8347043:T:C	50	100	0.96	0.1449
3:8347259:G:A	50	100	0.98	0.2767
3:8347515:C:A	49	100	0.96	0.1449
3:8347765:A:T	50	100	0.95	0.1447
3:8347859:A:T	50	100	0.96	0.2623
3:8348243:T:C	50	98	0.84	0.02179
3:8348540:A:G	50	96	0.88	0.1574
3:8349968:T:G	50	100	0.94	0.1937
3:8350084:T:G	50	100	0.95	0.04194
3:8350099:G:C	50	100	0.97	0.3065
3:8350224:G:T	50	100	0.95	0.05991
3:8350568:A:C	50	100	0.96	0.4463
3:8350736:T:C	50	100	0.98	0.3103
3:8352156:G:C	50	100	1	0.02796
3:8352385:C:T	50	98	0.63	0.01089
3:8353704:G:C	50	100	0.99	0.3175
3:8353711:G:A	50	100	1	0.02669
3:8355018:G:A	50	100	1	0.03468
3:8355332:A:G	50	98	0.84	0.02052
3:8355755:C:A	50	100	0.99	0.3085
3:8356233:C:A	50	100	0.99	0.4136
3:8356245:A:G	50	100	0.98	0.183
3:8357029:G:A	50	100	0.94	0.03159
3:8357139:G:A	50	100	1	0.02433
3:8357237:C:T	50	100	0.76	0.0167
3:8357644:G:A	50	100	0.98	0.4272
3:8357739:C:G	50	100	1	0.02741
3:8357784:G:A	50	100	0.98	0.3163
3:8357981:T:C	50	98	1	0.02451
3:8359334:C:T	50	100	0.89	0.01144
3:8359877:G:A	50	100	1	0.01525
3:8360790:G:A	50	100	0.81	0.03776
3:8361184:G:A	50	100	1	0.01743
3:8362053:T:C	50	100	0.98	0.1514
3:8363047:C:T	50	100	0.99	0.1963
3:8363360:T:C	50	100	1	0.404
3:8363767:G:A	50	100	0.94	0.03141
3:8364475:C:T	49	100	1	0.4452
3:8364553:G:C	50	100	1	0.02505
3:8364567:G:A	50	100	1	0.3119
3:8364674:G:T	50	100	0.99	0.2787
3:8365233:T:C	50	100	1	0.2037
3:8365294:C:T	50	100	0.99	0.1914
3:8365491:T:C	50	100	0.84	0.02415
3:8365578:A:G	49	95.9	0.99	0.1919
3:8365900:A:T	50	100	1	0.03214
3:8366042:C:T	50	100	0.96	0.05882
3:8366405:C:T	50	100	1	0.4829
3:8366457:C:T	50	98	0.97	0.07099
3:8367106:T:A	50	100	1	0.4842
3:8367604:C:T	50	100	0.92	0.01071
3:8367993:A:G	50	100	0.98	0.02052
3:8368011:A:G	50	98	1	0.03086
3:8368206:G:C	50	100	1	0.459
3:8368482:T:C	50	100	0.94	0.09822
3:8368524:G:T	50	100	0.99	0.1923
3:8369069:C:T	50	100	1	0.486
3:8369644:A:T	50	100	1	0.4797
3:8369647:T:C	50	98	0.75	0.07171
3:8369759:G:C	50	100	0.85	0.05646
3:8369890:T:G	50	100	0.95	0.0325
3:8369924:A:T	50	100	1	0.3459
3:8370257:C:T	50	100	0.94	0.01707
3:8370756:C:T	50	100	1	0.01507
3:8370884:G:A	50	100	1	0.4615
3:8371160:C:T	50	100	0.96	0.05919
3:8371492:A:T	50	100	1	0.4581
3:8371541:T:C	50	100	1	0.0728
3:8371704:A:C	50	100	1	0.03141
3:8371836:A:G	50	100	1	0.4582
3:8371884:G:C	50	100	1	0.03123
3:8371943:C:T	50	100	1	0.4582
3:8371968:C:T	50	100	1	0.3052
3:8371995:G:C	50	100	1	0.4584
3:8372411:T:C	50	100	1	0.4595
3:8372710:G:C	50	100	1	0.4268
3:8372968:C:T	50	100	0.96	0.05937
3:8374438:A:G	50	100	1	0.1501
3:8374477:C:T	50	100	0.82	0.01216
3:8374590:C:G	50	100	1	0.1501
3:8374694:C:G	50	100	1	0.1501
3:8374879:G:A	50	96	1	0.03286
3:8375322:C:G	50	100	1	0.3141
3:8375520:A:G	50	100	1	0.1501
3:8375526:T:C	50	100	0.73	0.01089
3:8375652:G:C	50	100	0.73	0.01089
3:8375785:A:G	50	100	1	0.3085
3:8377191:A:C	50	100	1	0.1498
3:8377220:T:G	50	100	1	0.413
3:8377858:G:C	50	100	0.86	0.02542
3:8378457:T:C	50	100	0.78	0.01053
3:8378508:T:G	50	100	1	0.01688
3:8378510:T:G	48	100	0.96	0.03232
3:8378514:G:A	50	100	1	0.1496
3:8378534:T:C	49	100	0.74	0.01253
3:8378904:T:C	50	100	1	0.1494
3:8378910:C:T	50	100	1	0.1494
3:8379124:G:A	50	100	1	0.1175
3:8379291:T:G	50	100	1	0.155
3:8379404:C:T	50	100	1	0.155
3:8379460:A:G	50	100	1	0.155
3:8379569:A:G	50	100	1	0.155
3:8379646:T:C	50	100	1	0.155
3:8379861:A:T	50	100	1	0.155
3:8379993:A:G	50	100	0.88	0.06137
3:8380025:C:T	50	100	1	0.155
3:8380047:T:C	50	100	1	0.09368
3:8380087:C:T	50	100	0.98	0.02433
3:8380106:T:C	50	100	1	0.155
3:8380157:T:C	50	100	1	0.1106
3:8380336:C:G	50	100	1	0.1175
3:8380400:T:C	50	100	1	0.1552
3:8380792:T:C	50	98	0.99	0.07135
3:8380845:G:T	50	100	1	0.4058
3:8381084:A:G	50	100	1	0.1552
3:8381238:C:A	50	100	1	0.155
3:8381261:A:G	50	100	1	0.1175
3:8381349:G:A	50	98	0.99	0.08061
3:8381406:T:C	50	100	1	0.155
3:8381408:C:G	49	100	1	0.155
3:8381496:T:C	50	100	1	0.155
3:8381625:A:G	50	100	1	0.163
3:8381640:T:C	50	100	1	0.1496
3:8381671:C:T	50	100	1	0.1552
3:8381785:C:T	50	98	0.98	0.1053
3:8381923:T:C	50	100	1	0.1494
3:8381959:C:T	50	100	1	0.1494
3:8381997:C:G	50	98	1	0.3366
3:8382216:G:A	50	100	1	0.1494
3:8382418:C:A	50	100	1	0.03195
3:8382473:T:C	50	100	1	0.1494
3:8382655:C:T	50	100	1	0.1494
3:8382679:G:C	50	100	1	0.1494
3:8383018:A:G	50	100	1	0.03195
3:8383047:G:C	50	98	1	0.1178
3:8383116:C:A	50	98	1	0.1178
3:8383150:A:G	50	98	1	0.3181
3:8383154:G:A	50	100	1	0.03195
3:8383159:C:G	50	100	1	0.4904
3:8383229:C:T	50	100	1	0.03195
3:8383290:T:C	50	98	1	0.1498
3:8383329:C:G	50	100	1	0.03195
3:8383400:T:C	50	98	1	0.1558
3:8383450:C:T	50	98	1	0.1494
3:8383669:G:C	50	98	1	0.325
3:8383686:T:A	50	98	1	0.1178
3:8383690:G:A	50	100	1	0.03195
3:8383733:T:A	50	100	1	0.03195
3:8383881:G:A	50	100	1	0.03195
3:8383919:A:C	50	100	1	0.03195
3:8384022:T:C	50	100	1	0.03813
3:8384186:T:C	50	98	1	0.1178
3:8384357:A:G	50	100	0.82	0.01979
3:8384436:A:C	50	98	1	0.1182
3:8384511:A:C	50	98	1	0.1498
3:8384551:G:A	50	100	1	0.03195
3:8384762:G:C	50	100	0.99	0.01344
3:8384957:T:C	50	100	1	0.03195
3:8384996:T:C	50	98	0.98	0.1779
3:8385074:C:A	50	100	1	0.03758
3:8385092:A:G	50	98	1	0.4878
3:8385110:C:T	50	100	1	0.03776
3:8385361:G:C	50	100	1	0.03214
3:8385700:G:A	50	100	1	0.03214
3:8386053:A:G	50	100	0.97	0.08569
3:8386308:A:G	50	100	1	0.1175
3:8386317:A:G	50	96	1	0.49
3:8386396:T:C	50	98	1	0.1175
3:8386868:T:C	49	98	1	0.1171
3:8387013:G:C	50	98	0.83	0.01434
3:8387313:T:C	50	98	1	0.3243
3:8387415:T:C	50	98	1	0.3243
3:8387499:T:G	50	96	0.99	0.325
3:8387643:A:C	50	98	0.97	0.08206
3:8387895:A:C	50	98	1	0.3243
3:8387926:G:A	50	100	1	0.1581
3:8387945:C:T	50	98	1	0.4141
3:8388422:A:T	50	100	1	0.1618
3:8389233:G:C	50	98	0.99	0.3199
3:8389314:C:A	50	98	1	0.0354
3:8389390:C:A	50	100	0.78	0.03813
3:8389508:T:G	50	100	0.73	0.02814
3:8389748:T:C	50	100	0.87	0.01616
3:8390009:G:A	50	100	1	0.1167
3:8390157:C:T	50	98	0.99	0.1545
3:8390208:G:C	50	100	0.99	0.03758
3:8390547:A:T	49	95.9	0.98	0.1752
3:8390646:G:A	50	100	0.99	0.3232
3:8390687:T:C	50	100	0.77	0.01688
3:8390691:G:C	50	100	0.78	0.01634
3:8390710:T:C	44	97.7	0.99	0.4909
3:8390752:T:G	47	97.9	0.98	0.1171
3:8390774:A:C	48	97.9	0.91	0.03704
3:8390835:T:C	49	98	0.95	0.03758
3:8390915:T:G	48	97.9	0.98	0.3232
3:8391052:G:T	50	98	0.93	0.03014
3:8391123:A:G	50	100	0.98	0.3232
3:8391287:A:G	48	79.2	0.97	0.3233
3:8391300:T:C	49	81.6	0.98	0.4828
3:8391528:T:C	50	100	0.97	0.3172
3:8391554:C:A	50	98	0.9	0.03976
3:8391566:A:G	50	100	0.96	0.1187
3:8391979:G:A	50	96	0.86	0.0167
3:8392057:C:T	49	100	0.94	0.116
3:8392245:T:C	50	96	0.92	0.1668
3:8392293:A:G	50	96	0.92	0.1668
3:8392318:C:T	50	98	0.86	0.04739
3:8392356:G:A	50	98	0.87	0.03486
3:8392426:C:A	50	100	0.89	0.03086
3:8392547:A:G	50	100	0.89	0.02524
3:8392659:T:C	50	100	0.93	0.05356
3:8392666:C:G	50	100	0.87	0.02397
3:8393136:A:G	50	80	0.81	0.4408
3:8393243:T:C	50	100	0.93	0.07135
3:8393528:G:A	50	98	0.93	0.4379
3:8393577:A:G	50	100	0.98	0.01634
3:8393681:T:C	50	100	0.91	0.02832
3:8394886:C:T	50	98	0.98	0.2821
3:8395017:C:A	50	100	0.98	0.02778
3:8395277:G:A	50	100	0.91	0.01035
3:8395297:A:G	50	100	0.91	0.08678
3:8395512:C:T	50	100	0.99	0.01652
3:8395647:G:A	50	100	0.74	0.01816
3:8395727:A:G	50	94	0.95	0.2607
3:8395834:G:C	50	100	0.99	0.02251
3:8396134:T:A	50	100	0.94	0.02487
3:8396333:C:T	50	98	0.98	0.2818
3:8396584:C:A	50	100	0.98	0.3264
3:8396796:C:G	50	100	0.99	0.02251
3:8396891:A:G	50	98	0.75	0.01852
3:8397944:T:C	50	98	0.95	0.484
3:8398190:T:C	50	100	1	0.02269
3:8398263:G:A	50	100	1	0.02251
3:8398720:G:A	50	100	1	0.02088
3:8398846:G:A	50	100	0.99	0.4185
3:8398958:A:T	50	100	1	0.02251
3:8399356:T:G	50	100	1	0.02251
3:8399407:C:T	50	100	0.99	0.3041
3:8399425:A:T	50	100	0.99	0.01652
3:8399621:A:G	50	100	1	0.02269
3:8399796:T:C	50	100	1	0.02269
3:8400398:A:C	50	100	1	0.02269
3:8400769:T:A	50	100	0.95	0.02832
3:8400808:C:T	50	100	0.99	0.3395
3:8400941:C:T	50	100	0.66	0.03304
3:8401029:C:G	50	100	1	0.02269
3:8401403:C:T	50	100	1	0.02269
3:8402023:G:A	50	100	1	0.02197
3:8402119:T:C	50	100	0.99	0.4179
3:8403337:A:G	50	100	0.99	0.2812
3:8403425:A:G	50	100	0.98	0.2807
3:8403519:A:T	50	100	1	0.02251
3:8403796:T:C	50	100	0.99	0.01652
3:8403886:C:T	50	100	0.91	0.01816
3:8404043:T:C	50	100	0.99	0.2809
3:8404151:T:C	50	100	0.96	0.05737
3:8404270:T:C	50	100	1	0.02251
3:8404414:A:G	50	100	1	0.02197
3:8404579:G:A	50	100	0.99	0.3039
3:8404618:A:G	50	100	1	0.02269
3:8404986:T:C	50	100	1	0.02197
3:8405020:C:T	50	100	0.99	0.3043
3:8405681:T:C	49	100	1	0.02251
3:8405821:T:C	50	100	1	0.02251
3:8406014:G:T	50	98	0.88	0.0817
3:8406066:C:A	50	100	0.99	0.2996
3:8406120:T:G	50	100	0.96	0.06227
3:8406306:T:G	50	100	1	0.02251
3:8406568:C:G	50	100	0.99	0.01652
3:8407163:C:T	50	100	0.99	0.3028
3:8407195:C:T	50	100	0.99	0.3039
3:8407368:G:C	50	100	0.96	0.01688
3:8407508:C:T	50	100	0.99	0.3037
3:8408061:A:G	50	100	0.99	0.3036
3:8408903:A:G	50	100	0.97	0.02251
3:8409221:C:T	50	100	0.85	0.02415
3:8409452:A:T	50	100	0.96	0.2818
3:8409733:T:C	50	100	0.98	0.01652
3:8410004:C:A	50	100	1	0.02251
3:8410119:C:A	50	98	0.94	0.4399
3:8410493:A:G	50	100	1	0.02251
3:8410706:T:C	50	100	1	0.02251
3:8411207:C:G	50	100	0.77	0.0285
3:8411506:A:T	50	100	1	0.02251
3:8411546:G:A	50	98	0.92	0.01216
3:8411764:G:A	47	93.6	0.81	0.02524
3:8412607:C:T	33	93.9	0.69	0.0236
3:8412625:T:A	39	92.3	0.69	0.02288
3:8412715:G:A	49	98	0.96	0.0158
3:8412725:A:T	45	100	0.87	0.06881
3:8412758:C:T	37	97.3	0.96	0.4403
3:8413132:T:C	50	96	0.97	0.3735
3:8413336:T:C	50	98	0.93	0.4428
3:8413423:G:A	50	100	0.88	0.01289
3:8413478:T:C	50	100	0.98	0.4323
3:8413889:T:C	50	100	0.94	0.05501
3:8413908:T:A	50	98	0.88	0.09786
3:8413914:T:C	50	98	0.91	0.112
3:8413933:G:A	50	98	0.96	0.3962
3:8413952:G:C	50	100	0.68	0.01307
3:8413976:A:G	50	98	0.73	0.01235
3:8413978:C:A	50	98	0.94	0.3161
3:8414003:C:T	50	98	0.8	0.0236
3:8414110:A:G	50	96	0.88	0.05846
3:8414241:A:C	50	100	0.97	0.4519
3:8414535:T:C	50	98	0.96	0.09967
3:8415103:A:G	50	100	0.97	0.3604
3:8415693:C:T	50	100	0.97	0.4056
3:8415982:C:T	50	98	0.79	0.02106
3:8416306:A:T	50	100	0.97	0.4034
3:8417017:T:C	50	100	0.91	0.01906
3:8417206:A:T	50	100	0.97	0.05864
3:8417334:G:C	50	98	0.87	0.03922
3:8418092:C:G	50	100	0.95	0.06681
3:8418192:G:A	50	100	0.96	0.05701
3:8418209:G:A	50	100	0.97	0.01344
3:8418237:C:T	50	100	0.96	0.398
3:8418397:A:G	50	100	0.96	0.398
3:8418612:C:A	50	100	0.93	0.04394
3:8418859:G:A	50	100	0.94	0.01362
3:8418964:C:G	50	100	0.93	0.05846
3:8419034:G:A	50	100	0.96	0.05719
3:8419073:A:T	50	98	0.96	0.457
3:8419246:G:T	50	100	0.96	0.3996
3:8419506:T:C	50	100	0.9	0.01471
3:8419672:A:T	50	100	0.79	0.0167
3:8420298:T:C	50	96	0.92	0.06826
3:8420389:C:T	50	100	0.96	0.2834
3:8420557:T:C	50	100	0.97	0.1098
3:8420610:T:C	50	100	0.88	0.01507
3:8421176:T:C	50	100	0.99	0.09005
3:8421246:T:C	50	100	0.82	0.01507
3:8421326:T:C	50	100	0.97	0.3462
3:8421464:T:C	50	100	0.91	0.05864
3:8421876:A:G	50	100	0.95	0.1002
3:8422197:C:A	50	100	0.97	0.06663
3:8422358:G:A	50	100	0.76	0.01307
3:8422493:G:A	50	100	0.82	0.0118
3:8422840:C:T	50	98	0.96	0.4408
3:8422994:G:C	50	100	1	0.1109
3:8423022:G:A	50	98	0.96	0.4317
3:8423163:C:T	50	100	1	0.01761
3:8423679:C:T	50	100	1	0.01761
3:8423747:A:T	50	98	0.92	0.06536
3:8423962:G:A	50	100	1	0.06645
3:8424013:C:T	50	100	1	0.01779
3:8424048:G:A	50	100	1	0.01761
3:8424183:C:T	50	100	1	0.09296
3:8424365:A:G	50	100	1	0.1169
3:8424639:G:A	50	100	0.78	0.01761
3:8424683:T:C	50	100	1	0.01779
3:8425601:T:C	50	100	0.91	0.01743
3:8425825:T:C	50	98	0.97	0.4257
3:8425984:C:T	50	98	0.97	0.4263
3:8426597:C:T	50	100	0.98	0.4386
3:8427274:T:G	50	98	0.97	0.3379
3:8427286:T:G	50	100	0.69	0.01507
3:8427521:C:T	50	98	0.99	0.09332
3:8427558:A:G	50	100	0.97	0.01743
3:8427802:C:T	50	100	0.99	0.09296
3:8428098:C:T	50	100	0.98	0.2825
3:8428364:C:T	50	98	0.99	0.3537
3:8428563:C:T	50	100	0.78	0.01707
3:8428713:T:C	50	100	0.98	0.01598
3:8428725:A:G	50	98	0.8	0.01071
3:8428785:C:T	50	94	0.85	0.1164
3:8429163:G:A	50	100	0.86	0.01507
3:8429334:C:T	50	100	0.98	0.4161
3:8429450:T:C	50	100	0.96	0.08533
3:8429501:T:C	50	98	0.98	0.4688
3:8429617:C:A	50	100	0.97	0.02433
3:8429672:A:G	50	100	0.85	0.02923
3:8429839:T:G	50	98	0.88	0.02796
3:8429991:C:T	50	98	0.99	0.4513
3:8430198:C:T	50	100	0.97	0.08007
3:8430373:C:A	50	100	0.98	0.4301
3:8430733:G:A	50	100	0.98	0.09804
3:8431169:G:A	50	100	0.98	0.4268
3:8431304:C:T	50	100	0.98	0.02687
3:8431419:T:A	50	100	0.98	0.07988
3:8431493:G:A	50	100	0.98	0.02741
3:8431633:G:A	50	100	0.9	0.06536
3:8431755:C:T	50	100	0.98	0.425
3:8431838:T:C	50	100	0.98	0.15
3:8432059:C:T	50	100	0.98	0.106
3:8432126:T:C	50	100	0.99	0.1389
3:8432315:C:G	50	100	0.98	0.1391
3:8432429:C:T	50	100	0.98	0.08715
3:8432437:C:T	50	100	0.99	0.1393
3:8432449:A:G	50	100	0.98	0.1109
3:8432456:T:C	50	100	0.98	0.1068
3:8432543:T:C	50	100	0.99	0.1391
3:8432544:A:G	50	96	0.76	0.1623
3:8432725:T:A	50	100	1	0.01398
3:8432751:T:G	50	100	0.98	0.3646
3:8432835:G:A	50	100	0.91	0.04593
3:8433067:T:C	50	100	0.99	0.1156
3:8433408:A:C	50	100	0.98	0.1583
3:8433871:C:T	50	100	0.98	0.1365
3:8433912:G:A	50	98	0.96	0.3983
3:8434061:T:C	50	100	0.98	0.1728
3:8434797:A:G	50	100	0.97	0.3577
3:8435203:C:T	50	98	0.98	0.2836
3:8435477:A:C	50	100	0.98	0.09786
3:8435931:G:A	50	98	0.99	0.3991
3:8436181:T:G	50	98	0.99	0.4018
3:8436417:C:A	50	82	0.99	0.3735
3:8436948:C:G	50	100	0.99	0.01416
3:8437532:T:G	50	100	0.98	0.4297
3:8437662:G:A	50	100	1	0.01398
3:8437808:G:A	50	98	0.95	0.08606
3:8437964:A:T	50	100	0.98	0.1156
3:8438853:A:C	50	98	0.99	0.2896
3:8438921:C:T	50	100	0.99	0.1115
3:8439228:T:G	50	100	0.93	0.01089
3:8439253:T:C	50	100	1	0.01398
3:8439421:G:A	50	98	0.93	0.08696
3:8439508:C:T	50	98	0.99	0.09096
3:8439741:G:A	44	97.7	0.96	0.08932
3:8439757:A:G	41	97.6	0.96	0.09532
3:8439983:C:T	50	98	0.78	0.02415
3:8440069:G:A	50	100	1	0.01452
3:8440089:C:T	48	95.8	0.99	0.4726
3:8440093:A:G	48	97.9	0.99	0.4016
3:8440380:A:G	48	89.6	0.61	0.04049
3:8440529:T:G	48	100	0.78	0.03794
3:8440571:G:A	49	100	0.93	0.04339
3:8441657:A:C	50	100	0.95	0.1342
3:8441729:G:A	50	100	0.98	0.4613
3:8441875:G:A	50	100	1	0.01398
3:8441990:C:T	50	100	0.99	0.3014
3:8442448:A:G	49	100	0.98	0.1496
3:8442737:G:A	50	100	1	0.01507
3:8444007:C:G	50	100	0.99	0.09532
3:8444559:C:G	50	100	0.99	0.02578
3:8444786:A:G	50	100	0.87	0.01307
3:8444806:G:C	50	98	0.98	0.2952
3:8445805:T:C	50	100	0.97	0.4201
3:8446988:T:A	50	98	0.99	0.0846
3:8447274:T:G	49	79.6	0.8	0.2269
3:8447303:T:G	47	76.6	0.71	0.303
3:8447537:A:C	49	100	0.98	0.3319
3:8447624:T:C	49	100	1	0.3902
3:8448332:T:C	50	100	0.99	0.3642
3:8448358:T:C	50	100	0.99	0.2889
3:8448370:G:A	50	100	0.95	0.07317
3:8448813:C:T	50	98	0.94	0.02033
3:8448890:T:C	50	100	0.99	0.3642
3:8449232:G:A	50	100	0.99	0.3637
3:8449254:G:A	50	100	0.99	0.3637
3:8449461:T:G	50	100	0.92	0.102
3:8450243:G:C	50	98	0.92	0.05556
3:8450342:A:C	50	100	0.99	0.3876
3:8450664:C:G	50	100	0.9	0.02124
3:8450975:T:C	50	100	0.98	0.3593
3:8450983:T:G	50	100	0.98	0.3549
3:8451038:C:T	50	100	0.98	0.3584
3:8452452:G:C	50	96	0.95	0.4675
3:8452537:C:A	50	96	0.93	0.4078
3:8452578:A:G	50	100	0.98	0.01634
3:8452941:G:A	50	100	0.98	0.3469
3:8453058:A:C	50	100	0.97	0.3907
3:8453112:G:A	50	100	0.98	0.382
3:8453649:C:A	50	100	0.98	0.3793
3:8453739:C:T	50	98	0.82	0.1768
3:8453965:G:A	50	100	0.97	0.3905
3:8454130:T:C	50	100	0.96	0.3667
3:8454633:G:T	50	100	0.97	0.3656
3:8454685:G:A	50	100	0.95	0.01416
3:8454699:A:G	50	100	0.96	0.3729
3:8454800:G:A	50	100	0.96	0.3653
3:8454801:C:A	50	100	0.97	0.3653
3:8454973:T:C	50	100	0.87	0.02378
3:8455087:T:G	50	100	0.94	0.1073
3:8455140:C:G	50	100	0.94	0.1049
3:8455141:T:G	50	100	0.94	0.1049
3:8455559:G:A	50	100	0.94	0.0138
3:8455787:A:C	50	100	0.94	0.06554
3:8455819:G:A	50	100	0.94	0.06227
3:8456487:G:C	50	100	0.98	0.02397
3:8456729:G:A	50	100	0.87	0.03867
3:8457043:T:C	50	100	0.98	0.02741
3:8457096:G:C	50	100	0.96	0.0679
3:8457180:C:T	50	100	0.71	0.01797
3:8457394:C:T	50	100	1	0.02723
3:8457482:T:C	50	100	0.94	0.2845
3:8457940:C:T	50	100	0.96	0.2899
3:8458632:T:C	50	100	0.84	0.01089
3:8458635:G:T	50	96	0.91	0.3675
3:8458856:C:T	50	100	0.97	0.2756
3:8459159:C:T	50	100	1	0.02687
3:8459303:C:G	50	100	0.98	0.06699
3:8459596:C:T	50	98	0.95	0.2053
3:8460200:G:A	50	94	0.95	0.2042
3:8460291:C:A	50	100	0.98	0.02451
3:8460332:T:A	50	100	0.98	0.06718
3:8460652:A:C	50	100	1	0.01035
3:8460860:A:C	50	100	0.99	0.09441
3:8461046:C:G	50	100	1	0.01035
3:8461447:A:G	50	100	1	0.01053
3:8461740:T:C	50	100	0.98	0.0581
3:8462177:T:C	50	100	1	0.02741
3:8462198:G:A	50	100	1	0.02741
3:8462587:C:T	50	96	0.89	0.224
3:8463200:C:T	50	100	0.97	0.2798
3:8463589:T:C	50	100	0.99	0.01053
3:8463671:G:C	50	100	1	0.02778
3:8463752:C:T	50	100	0.88	0.1825
3:8464359:A:T	50	100	0.99	0.02306
3:8464610:G:A	50	100	0.98	0.2466
3:8465265:A:C	50	100	1	0.02778
3:8465773:C:A	50	100	0.89	0.0167
3:8466064:T:A	50	98	1	0.08896
3:8466201:G:A	50	92	0.93	0.37
3:8466214:T:C	50	100	1	0.02778
3:8466427:C:T	50	98	0.96	0.3386
3:8466829:T:C	50	98	0.99	0.3233
3:8467005:C:T	50	100	1	0.02124
3:8467791:C:A	50	98	0.95	0.2346
3:8467811:G:A	50	92	0.92	0.1919
3:8467893:G:A	50	100	0.73	0.01452
3:8468163:T:A	50	100	0.98	0.05428
3:8469180:C:G	50	98	0.96	0.335
3:8470070:G:A	50	98	1	0.05483
3:8470235:A:G	50	100	0.99	0.3497
3:8470337:G:A	50	98	0.95	0.1919
3:8470736:C:G	50	100	1	0.0158
3:8470982:G:A	50	98	0.98	0.2747
3:8472352:C:T	50	100	0.99	0.3992
3:8472374:G:A	50	100	1	0.05537
3:8472484:T:A	50	100	0.77	0.01489
3:8472596:C:G	50	100	1	0.3341
3:8472717:C:T	50	100	0.82	0.02687
3:8473429:T:C	50	100	1	0.1231
3:8473730:A:G	50	100	1	0.05374
3:8474007:G:A	50	100	0.99	0.2836
3:8474027:G:A	50	100	0.95	0.03794
3:8474141:T:G	50	100	1	0.01434
3:8474180:T:G	50	100	0.88	0.02578
3:8474287:C:G	50	100	1	0.01434
3:8474611:T:C	50	98	0.79	0.03105
3:8475637:T:C	50	100	0.99	0.122
3:8476246:T:A	50	100	0.99	0.2823
3:8476515:T:C	50	98	0.99	0.445
3:8476518:G:A	50	100	0.99	0.4448
3:8477643:C:T	50	100	1	0.4187
3:8478869:G:A	50	100	1	0.01598
3:8479256:C:A	50	100	0.99	0.01543
3:8479919:G:T	50	100	0.99	0.2794
3:8480152:G:A	50	100	0.99	0.01452
3:8480155:T:C	50	100	0.98	0.1038
3:8480247:C:T	50	100	1	0.02832
3:8480401:C:T	50	100	0.97	0.2175
3:8480702:C:T	49	98	1	0.4196
3:8480942:T:G	50	100	1	0.01289
3:8481134:G:C	50	100	0.99	0.282
3:8481204:G:C	50	100	1	0.4237
3:8481275:A:G	50	100	1	0.4179
3:8481276:T:A	50	100	1	0.4179
3:8482059:T:C	50	92	0.93	0.3199
3:8482603:C:T	50	100	0.98	0.09078
3:8482635:A:C	50	100	0.98	0.1055
3:8482651:T:C	50	100	1	0.4109
3:8482883:T:A	50	98	1	0.429
3:8482918:C:T	50	98	1	0.4085
3:8482961:G:A	50	100	0.99	0.278
3:8483102:T:C	50	100	0.82	0.01725
3:8483247:G:A	50	100	0.97	0.01452
3:8484108:A:T	50	98	0.98	0.1035
3:8484889:C:T	50	100	0.97	0.05465
3:8485123:T:A	50	98	1	0.407
3:8485183:C:A	50	98	0.98	0.1064
3:8485497:T:C	50	100	0.86	0.01416
3:8485609:C:A	50	100	1	0.1156
3:8486115:C:T	50	100	1	0.2941
3:8486196:C:T	50	100	1	0.4045
3:8486745:A:G	50	100	1	0.2948
3:8488374:G:C	50	100	0.93	0.01471
3:8489062:C:T	50	96	0.99	0.2827
3:8490791:G:A	50	100	0.96	0.1088
3:8491245:C:G	50	100	0.96	0.07952
3:8491286:C:T	50	98	0.89	0.02342
3:8491582:G:A	43	86	0.98	0.4279
3:8491586:G:T	50	98	0.99	0.05283
3:8491640:G:A	50	100	0.94	0.0236
3:8491906:A:T	50	100	0.92	0.01688
3:8492583:G:A	50	98	0.98	0.1038
3:8492807:C:G	50	100	0.99	0.2979
3:8493007:T:C	50	100	0.99	0.2985
3:8493142:G:A	50	100	0.99	0.2979
3:8493320:C:A	50	98	0.99	0.2889
3:8493462:A:T	50	100	0.82	0.01307
3:8493744:C:G	50	98	0.98	0.1113
3:8494151:G:T	50	98	0.82	0.0167
3:8494487:G:A	50	98	0.98	0.1111
3:8494736:C:G	50	98	0.98	0.1124
3:8494818:G:C	50	98	0.99	0.445
3:8494845:G:T	50	96	0.97	0.1256
3:8494874:T:C	50	98	0.99	0.2892
3:8495345:A:G	50	98	0.85	0.0158
3:8495351:T:A	50	98	0.98	0.3667
3:8495933:A:G	50	100	0.86	0.0305
3:8496258:A:G	50	96	0.98	0.3005
3:8496529:T:C	50	94	0.92	0.1389
3:8497103:C:T	50	98	0.81	0.03014
3:8497431:G:T	50	98	0.97	0.2892
3:8497554:T:C	50	96	0.97	0.3048
3:8498976:A:G	50	98	0.97	0.3112
3:8498999:A:G	50	98	0.97	0.3747
3:8499684:C:T	50	98	0.97	0.4234
3:8500592:G:A	50	100	0.96	0.3014
3:8500958:A:G	50	100	0.98	0.03522
3:8500978:T:C	48	100	0.96	0.4301
3:8501165:C:T	50	100	0.95	0.09441
3:8501191:T:C	50	100	0.95	0.1006
3:8501609:G:C	50	100	0.96	0.4321
3:8502032:C:G	50	100	0.99	0.01598
3:8502071:A:C	50	100	0.97	0.3043
3:8502606:A:G	50	100	0.79	0.03159
3:8502734:T:C	50	100	0.97	0.3092
3:8502817:G:T	50	92	0.89	0.1529
3:8503645:G:A	50	100	0.81	0.01943
3:8503792:C:A	50	100	0.98	0.03304
3:8504114:T:A	50	98	0.96	0.2927
3:8504416:G:A	50	98	0.97	0.3342
3:8504639:C:T	50	98	0.97	0.2956
3:8505306:G:A	50	100	0.99	0.3925
3:8505706:T:C	50	100	1	0.3115
3:8505764:T:C	50	100	0.96	0.01906
3:8505765:T:C	50	100	0.98	0.06718
3:8505917:T:C	50	100	1	0.3114
3:8506055:C:A	50	100	1	0.3137
3:8506138:C:T	50	100	1	0.3121
3:8506177:T:C	50	100	1	0.398
3:8506362:T:A	50	100	1	0.3121
3:8506843:G:A	50	100	0.98	0.0276
3:8507141:G:T	50	100	1	0.366
3:8507164:G:A	50	100	1	0.366
3:8507199:T:C	50	100	0.99	0.3789
3:8507736:C:T	50	100	1	0.3123
3:8507798:A:T	50	100	1	0.01652
3:8507904:A:G	50	100	0.76	0.05102
3:8507979:C:T	50	100	0.99	0.431
3:8508223:G:A	50	100	0.97	0.01289
3:8508329:C:T	50	100	1	0.3125
3:8508677:C:A	50	100	1	0.3669
3:8509426:A:G	50	94	0.88	0.2613
3:8509471:C:T	50	100	1	0.05592
3:8509963:A:G	50	100	1	0.0561
3:8510059:T:C	50	100	1	0.05374
3:8510193:C:T	50	100	0.96	0.04031
3:8510352:G:C	50	100	1	0.05301
3:8511076:C:T	50	100	1	0.01652
3:8511401:T:C	50	100	0.99	0.366
3:8511455:T:C	50	100	1	0.01779
3:8511552:G:A	50	100	0.99	0.3658
3:8512305:C:G	50	100	1	0.04847
3:8512366:A:G	50	100	1	0.03105
3:8512600:G:A	50	100	1	0.03649
3:8512617:C:T	50	100	0.99	0.3041
3:8513024:A:G	50	100	0.71	0.01289
3:8513821:A:C	50	100	0.99	0.3046
3:8514302:C:A	50	100	0.99	0.03486
3:8514694:A:T	49	100	1	0.01634
3:8514754:G:A	50	100	1	0.01761
3:8514931:A:G	50	100	0.99	0.3204
3:8514985:T:G	50	100	0.88	0.1102
3:8515098:A:C	50	100	0.97	0.3361
3:8515146:G:A	50	100	0.92	0.02778
3:8515223:T:C	49	100	0.97	0.3773
3:8515431:C:A	50	98	0.98	0.3504
3:8515873:T:C	50	100	0.97	0.372
3:8516002:C:T	50	100	0.99	0.4174
3:8516160:A:G	50	100	0.98	0.3017
3:8516189:T:A	50	100	0.99	0.3782
3:8516306:A:G	50	100	0.95	0.1267
3:8516310:G:A	50	100	0.99	0.2821
3:8516400:A:G	50	100	0.98	0.03304
3:8516428:C:G	50	100	0.96	0.05465
3:8516508:T:C	50	100	0.96	0.05465
3:8516527:C:T	50	100	0.99	0.05283
3:8516614:G:A	50	100	1	0.05247
3:8516699:A:G	50	100	1	0.05283
3:8516829:T:C	50	100	0.99	0.2849
3:8516918:T:G	50	100	1	0.05283
3:8517137:G:A	50	100	1	0.05283
3:8517150:G:A	50	100	1	0.05283
3:8517155:A:T	50	100	0.76	0.0138
3:8517477:C:T	50	100	1	0.05283
3:8517604:C:T	50	100	0.98	0.04121
3:8517959:T:C	50	100	1	0.05301
3:8518167:C:A	50	100	1	0.05301
3:8518170:A:G	50	100	0.99	0.2867
3:8518368:G:A	50	98	0.98	0.3506
3:8518452:T:C	50	100	1	0.05301
3:8518610:A:G	50	100	1	0.03141
3:8518724:A:C	50	100	1	0.0532
3:8518761:A:C	50	100	1	0.0216
3:8519096:G:C	50	98	0.97	0.07099
3:8519454:C:T	50	100	1	0.0532
3:8519585:C:T	50	100	1	0.0532
3:8519927:T:A	50	100	0.83	0.01652
3:8519929:T:A	50	100	0.96	0.0158
3:8519966:T:A	50	100	1	0.05356
3:8520046:T:C	50	98	0.98	0.3028
3:8520324:T:C	50	100	1	0.05374
3:8520360:A:G	50	100	1	0.05392
3:8520606:G:C	50	100	1	0.05374
3:8520837:T:A	50	100	1	0.05374
3:8520951:A:G	50	98	0.99	0.3045
3:8521458:C:A	50	98	0.96	0.05973
3:8521715:T:A	50	100	1	0.05338
3:8521743:T:C	50	100	1	0.05338
3:8521769:A:C	50	100	0.99	0.2943
3:8521791:G:A	50	100	0.99	0.4263
3:8521891:G:T	50	100	1	0.0532
3:8521977:A:G	50	100	1	0.03341
3:8521987:A:G	50	100	1	0.0532
3:8522396:C:G	50	100	1	0.03794
3:8522439:G:A	50	100	1	0.03631
3:8522964:C:T	50	100	1	0.02251
3:8523253:T:C	50	100	0.99	0.2992
3:8523577:A:G	50	100	0.99	0.2954
3:8523835:A:C	50	100	1	0.05973
3:8524681:A:G	50	100	0.98	0.3464
3:8524925:G:T	50	100	0.98	0.3464
3:8524969:G:A	50	100	1	0.04049
3:8525075:A:T	50	100	0.98	0.3464
3:8525159:T:C	50	100	0.98	0.3473
3:8525569:T:G	50	100	0.99	0.3542
3:8525874:T:G	50	100	0.99	0.3528
3:8526782:A:G	50	100	0.99	0.3524
3:8526940:G:A	50	100	0.97	0.06336
3:8527270:T:C	50	100	0.99	0.35
3:8527284:C:G	50	100	1	0.03177
3:8527291:T:C	50	100	0.99	0.3508
3:8527508:A:G	50	100	0.99	0.35
3:8527523:T:C	50	100	0.99	0.4257
3:8527649:T:C	50	98	0.82	0.0207
3:8527939:A:G	50	100	0.99	0.02288
3:8528107:G:A	50	100	0.94	0.09985
3:8528374:C:T	50	100	0.99	0.3489
3:8528704:G:A	50	100	0.99	0.3488
3:8528740:C:T	50	100	0.99	0.3506
3:8529188:A:G	50	100	0.99	0.3509
3:8529424:G:A	50	100	0.99	0.2841
3:8529965:C:T	50	100	1	0.03177
3:8530402:C:G	50	100	0.99	0.3509
3:8530687:G:A	50	100	0.99	0.3934
3:8531409:T:C	50	98	0.88	0.1418
3:8532360:C:G	50	98	0.72	0.01017
3:8533725:C:T	50	100	1	0.1169
3:8533867:A:G	50	96	0.85	0.2197
3:8534159:G:A	50	100	1	0.04357
3:8534715:T:C	50	100	1	0.07643
3:8535374:G:A	50	100	1	0.09441
3:8535551:G:A	50	100	1	0.09441
3:8536157:G:C	50	100	0.99	0.03068
3:8536286:G:A	50	100	1	0.03159
3:8536505:C:G	50	100	1	0.3958
3:8536608:C:T	50	100	1	0.02215
3:8536911:G:A	50	100	1	0.1011
3:8537062:C:T	50	100	1	0.1015
3:8537604:G:A	50	100	0.99	0.09532
3:8537656:G:T	50	98	0.79	0.1204
3:8537996:G:A	50	100	0.97	0.02451
3:8538164:G:A	50	100	1	0.2981
3:8538266:C:T	50	100	1	0.3945
3:8538351:A:G	50	100	1	0.09568
3:8538375:T:A	50	100	1	0.3943
3:8538405:T:C	50	100	1	0.08079
3:8538551:C:G	50	100	1	0.2643
3:8538614:C:T	50	100	0.99	0.09477
3:8538800:G:T	50	100	0.99	0.09477
3:8539106:A:G	50	100	1	0.01126
3:8539459:C:A	50	100	1	0.03195
3:8539911:C:T	49	98	1	0.3689
3:8540737:G:A	50	100	1	0.4252
3:8540786:G:A	50	100	0.99	0.2672
3:8540977:T:C	50	100	1	0.3945
3:8541102:C:G	50	100	0.94	0.03359
3:8541365:C:A	50	100	0.99	0.2672
3:8541473:C:T	50	100	0.8	0.01344
3:8542606:C:A	50	100	0.99	0.3883
3:8542960:G:T	50	100	1	0.3932
3:8543313:G:C	50	100	0.99	0.3934
3:8543551:C:T	50	100	0.99	0.3934
3:8543785:G:A	50	100	0.99	0.2694
3:8544221:A:G	50	100	0.99	0.374
3:8544283:T:C	50	100	0.99	0.3742
3:8544493:G:A	50	100	0.99	0.3642
3:8544755:G:A	50	100	0.99	0.364
3:8544779:C:A	50	100	0.99	0.3642
3:8544816:A:G	50	100	0.99	0.3742
3:8545495:T:C	49	100	1	0.03631
3:8545864:G:A	50	98	0.65	0.0276
3:8545956:G:A	50	98	0.99	0.2732
3:8545984:G:A	50	100	1	0.03631
3:8546425:A:G	50	100	1	0.0886
3:8546487:A:G	50	100	1	0.0886
3:8546588:T:C	50	100	1	0.0886
3:8546817:C:T	50	100	1	0.0886
3:8547163:C:G	50	100	1	0.08787
3:8547364:C:T	50	100	1	0.08787
3:8547688:C:A	50	100	1	0.08769
3:8547696:T:C	50	100	0.99	0.08769
3:8547699:C:T	50	100	1	0.08787
3:8547872:C:T	50	100	0.99	0.1129
3:8548220:T:C	50	100	0.99	0.4031
3:8548271:C:T	50	100	1	0.08842
3:8548627:T:C	50	100	1	0.08878
3:8549268:G:A	50	100	0.98	0.1307
3:8549298:A:C	50	100	1	0.08914
3:8549489:A:T	50	100	1	0.08878
3:8549664:T:G	50	100	1	0.08624
3:8549783:G:A	50	100	1	0.03504
3:8549790:C:G	50	100	0.99	0.08533
3:8549889:G:A	50	100	1	0.03649
3:8550228:T:C	50	100	1	0.08624
3:8550245:C:A	50	100	0.97	0.01561
3:8550258:T:G	50	100	1	0.03232
3:8550289:G:C	50	100	1	0.03232
3:8550431:A:G	50	98	0.88	0.146
3:8550665:T:C	50	100	0.99	0.1465
3:8550887:G:A	50	100	1	0.2643
3:8551117:T:C	50	100	1	0.2643
3:8551248:T:C	50	100	0.99	0.09005
3:8551352:G:A	50	100	0.98	0.08805
3:8551575:G:A	50	100	0.75	0.0394
3:8551799:C:T	50	100	0.99	0.1367
3:8552313:G:A	50	100	0.98	0.02905
3:8552815:C:T	50	100	0.96	0.03958
3:8553125:A:C	50	100	0.96	0.03976
3:8553163:C:G	50	100	0.96	0.03958
3:8553311:C:T	50	98	0.94	0.05537
3:8553377:A:T	50	100	0.99	0.2495
3:8553560:A:T	50	100	0.96	0.03958
3:8553639:C:A	50	100	0.96	0.03976
3:8553851:A:G	50	100	0.96	0.04049
3:8554401:G:A	50	100	0.96	0.04194
3:8554624:A:G	50	100	0.96	0.04267
3:8554682:C:T	50	100	0.96	0.04194
3:8555073:C:T	50	100	0.96	0.04194
3:8555193:C:T	50	100	0.78	0.0118
3:8556085:G:T	50	100	0.98	0.2171
3:8556644:A:G	50	100	0.97	0.2273
3:8556984:G:C	50	100	0.97	0.2244
3:8557004:C:T	50	98	0.92	0.06227
3:8557827:G:C	50	96	0.94	0.08606
3:8558038:G:C	50	100	0.82	0.1511
3:8558324:T:C	50	96	0.92	0.2097
3:8558950:C:T	50	100	0.94	0.193
3:8559059:G:A	50	98	0.95	0.07135
3:8559285:G:C	50	98	0.93	0.05501
3:8559353:C:T	50	98	0.97	0.0138
3:8559648:A:G	50	96	0.96	0.3473
3:8559878:T:C	50	98	0.93	0.0561
3:8559927:T:C	50	100	0.97	0.1434
3:8560078:A:G	50	94	0.88	0.3103
3:8560190:C:A	50	100	0.96	0.4156
3:8560790:G:C	50	100	0.95	0.2057
3:8561253:A:G	50	100	0.98	0.1127
3:8561389:T:G	50	98	0.9	0.03359
3:8561557:T:C	50	98	0.91	0.1452
3:8561797:C:A	50	98	0.96	0.4054
3:8561986:G:A	50	100	0.86	0.01289
3:8562250:T:C	50	100	0.97	0.1561
3:8562393:T:A	50	100	0.94	0.358
3:8562768:A:G	50	100	0.97	0.1135
3:8563381:C:G	50	98	0.95	0.4152
3:8563459:G:A	50	100	0.94	0.4009
3:8563884:A:G	50	96	0.94	0.1886
3:8564667:A:C	50	96	0.93	0.4107
3:8565153:A:G	50	84	0.86	0.1975
3:8565847:G:C	50	94	0.92	0.4677
3:8566561:T:G	50	100	0.98	0.01906
3:8567234:G:A	50	100	0.98	0.2538
3:8567385:G:A	50	98	0.96	0.3226
3:8567395:A:G	50	100	0.98	0.02142
3:8567682:T:C	50	100	0.97	0.02142
3:8568425:T:C	50	100	1	0.01634
3:8568895:C:T	50	98	0.98	0.3279
3:8569250:C:G	50	100	0.98	0.3893
3:8569384:A:G	50	100	0.98	0.3286
3:8569658:G:C	50	98	0.98	0.3295
3:8570400:G:T	50	100	0.99	0.2636
3:8570596:G:C	50	100	1	0.2475
3:8570890:G:A	50	100	1	0.2614
3:8571017:G:T	50	100	0.98	0.3831
3:8571593:C:G	50	100	1	0.2446
3:8571813:A:C	50	100	0.99	0.3399
3:8571863:A:G	50	100	1	0.01725
3:8571889:G:A	50	100	0.99	0.3833
3:8571978:A:G	50	100	0.99	0.01198
3:8572158:A:G	50	100	1	0.2769
3:8572649:T:C	50	100	0.99	0.01162
3:8572759:T:C	50	100	0.99	0.3834
3:8572856:G:T	50	100	0.98	0.3195
3:8573309:G:A	50	98	1	0.3357
3:8573521:G:A	50	100	1	0.3395
3:8573591:G:A	49	98	1	0.2767
3:8573803:A:G	50	98	1	0.2765
3:8574442:T:C	50	100	1	0.2689
3:8576221:G:C	50	100	0.99	0.193
3:8576619:C:T	50	100	1	0.4012
3:8576818:T:C	50	100	0.99	0.3702
3:8577162:C:T	50	100	1	0.3802
3:8577184:A:T	50	100	1	0.3883
3:8577419:A:G	50	100	1	0.22
3:8577493:C:T	50	98	1	0.2496
3:8577499:A:G	50	100	0.99	0.2353
3:8577505:G:A	50	100	1	0.3489
3:8578163:A:G	50	100	1	0.3493
3:8578236:A:G	50	100	1	0.3493
3:8578326:C:T	50	100	1	0.4
3:8578376:A:G	50	100	1	0.3493
3:8578488:G:A	50	100	1	0.3829
3:8578568:G:C	50	100	1	0.3509
3:8578986:A:G	50	100	0.99	0.3495
3:8579184:G:A	50	100	1	0.3851
3:8579247:G:A	50	100	1	0.3473
3:8579254:C:T	50	98	1	0.3361
3:8579717:A:G	50	98	1	0.3471
3:8579745:G:A	50	100	1	0.2251
3:8579807:T:C	50	100	1	0.3471
3:8580034:C:T	50	100	1	0.3471
3:8580046:C:G	50	100	0.99	0.2349
3:8580076:A:G	50	100	1	0.3471
3:8580079:A:C	50	100	1	0.3471
3:8580209:A:C	50	100	1	0.3475
3:8580327:A:G	50	100	1	0.3475
3:8580332:G:T	50	100	1	0.3473
3:8580375:A:G	50	100	1	0.3473
3:8580502:G:A	50	100	1	0.35
3:8580507:A:G	50	100	1	0.3475
3:8580591:A:G	50	100	1	0.3477
3:8580716:C:T	50	100	1	0.3849
3:8580763:A:G	49	100	1	0.3477
3:8580805:T:C	50	100	1	0.3475
3:8580835:A:G	50	100	0.99	0.03558
3:8580881:C:G	50	100	1	0.3473
3:8580887:T:G	50	100	1	0.3473
3:8580914:T:A	50	100	1	0.3475
3:8581263:A:G	50	100	1	0.3506
3:8581297:T:A	50	100	1	0.222
3:8581495:T:C	50	100	1	0.3504
3:8581656:G:A	50	100	0.99	0.3682
3:8581661:A:G	50	100	0.99	0.3408
3:8581711:A:G	50	100	1	0.3495
3:8581743:C:T	50	100	0.99	0.39
3:8581851:G:A	50	98	0.98	0.01362
3:8582120:G:T	50	100	1	0.343
3:8582446:A:G	50	98	1	0.3433
3:8582483:C:T	50	100	0.99	0.3549
3:8583186:C:T	50	98	1	0.3408
3:8583489:C:T	50	100	0.99	0.0118
3:8583918:T:A	50	100	0.99	0.2564
3:8584037:A:G	50	100	0.97	0.01089
3:8584231:T:C	50	98	1	0.3361
3:8584886:T:C	50	96	0.99	0.3615
3:8584981:C:T	50	98	1	0.348
3:8585302:A:G	50	100	0.97	0.01089
3:8585584:A:C	50	100	1	0.3517
3:8586985:G:A	50	100	0.99	0.3419
3:8587139:C:T	50	100	0.96	0.01035
3:8587217:T:C	50	100	0.99	0.3945
3:8587289:A:T	50	100	0.96	0.1193
3:8587529:G:T	50	100	0.98	0.382
3:8587597:A:G	50	100	0.97	0.02578
3:8587623:T:G	50	100	0.99	0.3958
3:8588282:C:T	50	98	0.99	0.3716
3:8588501:C:T	50	100	0.94	0.01198
3:8588632:G:A	50	100	0.99	0.3528
3:8588663:G:A	50	100	0.99	0.3308
3:8588979:T:A	50	100	0.99	0.3876
3:8589189:T:G	50	100	1	0.03377
3:8589493:C:T	50	100	0.98	0.3773
3:8589537:C:T	50	100	0.99	0.03123
3:8589628:G:A	50	100	0.95	0.03359
3:8589928:C:A	50	100	0.99	0.35
3:8590018:G:A	50	100	0.99	0.3538
3:8590778:A:G	50	100	0.81	0.04829
3:8590794:C:T	50	98	0.96	0.1485
3:8590856:G:A	50	98	0.93	0.4267
3:8591330:T:G	50	100	0.95	0.0118
3:8591486:T:C	50	96	0.92	0.4323
3:8591780:G:A	50	100	1	0.01325
3:8591793:C:G	50	100	0.97	0.01743
3:8591866:G:A	50	100	0.93	0.124
3:8592322:T:C	50	100	1	0.01362
3:8592617:C:T	50	98	0.96	0.3794
3:8592649:A:T	50	98	0.97	0.2616
3:8593619:C:T	50	96	0.95	0.173
3:8594607:C:T	50	100	0.94	0.1133
3:8594783:G:A	50	100	0.95	0.03341
3:8594911:T:C	50	100	0.96	0.03976
3:8595098:C:G	50	96	0.97	0.3019
3:8595122:G:A	50	100	0.94	0.1169
3:8595237:C:G	50	100	0.97	0.238
3:8595398:C:T	50	98	0.97	0.2033
3:8595446:G:C	50	94	0.91	0.06536
3:8595588:A:T	50	94	0.97	0.3143
3:8595601:A:G	50	100	1	0.02378
3:8595770:T:G	50	92	0.95	0.364
3:8596029:G:T	50	98	0.95	0.1777
3:8596362:G:A	50	100	0.93	0.02415
3:8596622:C:T	50	100	0.95	0.03105
3:8596747:G:C	50	98	0.96	0.1841
3:8596956:G:T	50	100	0.96	0.03105
3:8597097:A:G	50	98	0.94	0.114
3:8597105:C:T	50	96	0.98	0.3046
3:8597106:G:A	50	100	0.93	0.02415
3:8597420:G:C	50	100	1	0.03159
3:8597464:C:A	50	100	0.94	0.1236
3:8597466:G:A	50	100	0.94	0.1275
3:8597562:G:A	50	100	0.98	0.2476
3:8597661:T:A	50	100	0.95	0.02397
3:8597822:T:C	50	100	0.99	0.2558
3:8597853:C:T	50	100	0.98	0.2475
3:8597865:T:C	50	100	0.98	0.2475
3:8597882:C:T	50	100	0.98	0.2455
3:8597927:T:G	50	100	0.98	0.2554
3:8598018:C:T	50	100	0.89	0.1077
3:8598188:A:T	50	100	0.98	0.2605
3:8598410:T:C	50	100	0.98	0.2478
3:8598486:T:G	50	100	0.98	0.248
3:8598489:A:G	50	100	0.98	0.248
3:8598623:C:T	50	98	0.92	0.1881
3:8598643:C:G	50	100	0.97	0.4152
3:8598936:G:A	50	100	0.99	0.2302
3:8599121:G:A	50	100	0.96	0.02723
3:8599447:T:C	50	100	0.99	0.2509
3:8599495:A:G	50	100	0.99	0.2413
3:8599754:C:G	50	100	0.92	0.1037
3:8600971:A:G	50	100	0.98	0.03558
3:8600973:A:T	50	100	0.93	0.1017
3:8600989:G:A	50	100	0.99	0.2485
3:8601467:A:G	50	100	0.98	0.2505
3:8601537:T:A	50	100	0.99	0.248
3:8601685:C:T	50	100	0.98	0.2469
3:8601713:T:A	50	96	0.93	0.2173
3:8601728:A:G	50	98	0.96	0.4513
3:8601777:C:A	50	100	0.8	0.01235
3:8601902:C:G	50	100	0.99	0.2478
3:8602330:T:C	50	100	0.93	0.13
3:8602559:G:A	50	100	0.98	0.2476
3:8602700:C:G	50	100	0.98	0.01906
3:8602726:T:C	50	100	0.97	0.2393
3:8602803:G:C	50	100	0.98	0.2378
3:8602810:T:C	50	100	0.97	0.2658
3:8602819:G:A	50	100	0.98	0.2371
3:8603015:A:C	50	100	0.94	0.0325
3:8603258:G:A	50	100	0.99	0.0325
3:8603695:G:A	50	94	0.9	0.3491
3:8603980:G:A	50	92	0.89	0.3326
3:8604021:T:A	50	92	0.89	0.3302
3:8604054:G:A	49	95.9	0.9	0.3237
3:8604338:A:G	50	100	0.9	0.3146
3:8604342:G:A	50	92	0.9	0.1814
3:8604409:C:T	50	98	0.91	0.4731
3:8604443:G:A	50	100	0.98	0.0325
3:8604751:T:A	50	98	0.91	0.2696
3:8605095:A:G	50	96	0.94	0.3489
3:8605184:A:G	50	92	0.93	0.396
3:8605392:G:A	50	100	0.93	0.1701
3:8605608:C:A	49	95.9	0.93	0.3246
3:8605619:A:G	49	95.9	0.93	0.3617
3:8605708:T:C	50	100	0.88	0.08678
3:8605776:T:A	50	94	0.93	0.3664
3:8606023:T:C	50	96	0.89	0.2338
3:8606262:A:T	50	88	0.85	0.4377
3:8606292:C:G	50	84	0.86	0.3542
3:8606335:G:T	50	84	0.85	0.3344
3:8606381:T:C	50	88	0.82	0.4976
3:8606432:T:C	50	98	0.85	0.2177
3:8606434:T:C	50	96	0.85	0.2057
3:8606445:A:G	50	98	0.96	0.01561
3:8606473:G:T	50	92	0.7	0.2493
3:8606610:C:T	50	86	0.77	0.392
3:8606664:C:T	50	88	0.82	0.3342
3:8606665:C:G	50	90	0.83	0.3184
3:8606810:A:G	50	100	0.8	0.09931
3:8606875:G:T	50	92	0.83	0.2691
3:8607335:G:A	50	100	0.89	0.1727
3:8607503:G:C	50	100	0.9	0.01235
3:8607574:A:C	50	100	0.91	0.4528
3:8607700:G:T	50	100	0.97	0.03014
3:8607776:T:C	50	100	0.93	0.4517
3:8607923:G:C	50	98	0.93	0.01416
3:8607953:G:A	50	98	0.94	0.2235
3:8608237:C:T	50	100	0.98	0.0345
3:8608259:T:C	50	100	0.96	0.2308
3:8608383:C:T	50	98	0.94	0.0345
3:8608522:G:A	50	100	0.95	0.1382
3:8608566:A:T	50	100	0.98	0.02996
3:8608946:C:T	50	100	0.97	0.06209
3:8609054:C:T	50	100	0.97	0.04648
3:8609108:G:A	50	98	0.98	0.01471
3:8609135:T:C	50	100	0.95	0.4196
3:8609253:G:A	50	100	0.97	0.04593
3:8609351:A:G	50	98	0.99	0.01235
3:8609538:C:G	49	100	0.96	0.3489
3:8609876:T:C	50	100	0.97	0.0492
3:8610038:G:A	50	98	0.96	0.2997
3:8610193:C:T	50	96	0.94	0.4412
3:8610277:C:G	50	92	0.91	0.2126
3:8610313:T:C	50	96	0.95	0.1972
3:8610438:G:A	50	100	0.96	0.02179
3:8610529:T:C	50	98	0.95	0.1855
3:8610650:C:T	50	100	0.98	0.04666
3:8610842:A:T	50	92	0.96	0.4808
3:8610921:G:T	50	98	0.97	0.03613
3:8611216:T:C	50	100	0.99	0.04121
3:8611245:C:T	50	96	0.96	0.1115
3:8611307:A:G	50	98	0.96	0.3562
3:8611483:A:G	50	100	0.95	0.1977
3:8611529:G:A	50	100	0.97	0.01398
3:8611587:T:C	50	88	0.96	0.3028
3:8611640:C:T	50	100	0.95	0.114
3:8611672:T:C	50	100	0.92	0.04902
3:8611696:C:T	49	100	0.98	0.01089
3:8611697:G:A	50	86	0.96	0.4221
3:8611757:T:G	50	98	0.95	0.1155
3:8611882:T:C	50	98	0.89	0.1133
3:8611886:G:A	50	98	0.88	0.09858
3:8611976:A:C	49	95.9	0.95	0.09622
3:8611996:G:T	50	100	0.86	0.02687
3:8612171:A:G	50	98	0.95	0.1137
3:8612326:G:A	49	98	0.79	0.01107
3:8612334:C:A	49	91.8	0.92	0.1118
3:8612374:C:G	46	97.8	0.99	0.04067
3:8612458:C:T	36	77.8	0.96	0.3976
3:8612500:G:A	40	95	0.97	0.0837
3:8612544:A:G	43	97.7	1	0.04067
3:8612744:C:A	48	77.1	0.86	0.3593
3:8612799:G:A	50	100	0.95	0.04121
3:8612800:A:G	50	86	0.64	0.05229
3:8612890:C:G	49	98	0.99	0.0768
3:8612940:C:T	50	100	0.96	0.04357
3:8613129:C:A	49	93.9	0.98	0.258
3:8613160:A:G	49	93.9	0.94	0.3927
3:8613194:G:C	50	100	0.94	0.03359
3:8613215:G:A	49	91.8	0.96	0.28
3:8613303:C:T	50	100	1	0.04067
3:8613352:T:A	50	100	1	0.04049
3:8613361:T:C	50	100	1	0.05138
3:8613470:A:G	50	100	0.98	0.06282
3:8613846:T:A	50	78	0.98	0.2613
3:8613848:C:T	50	100	0.98	0.09695
3:8613857:A:G	49	98	0.98	0.07662
3:8613885:T:G	48	79.2	0.92	0.1599
3:8613910:T:C	49	100	0.96	0.01307
3:8613984:T:C	50	94	0.98	0.315
3:8614099:A:G	47	100	0.96	0.04339
3:8614141:C:T	41	100	0.99	0.04067
3:8614170:C:G	42	100	0.94	0.04394
3:8615040:C:T	41	95.1	0.97	0.04357
3:8615043:G:A	45	91.1	0.93	0.03577
3:8615126:A:C	38	94.7	0.88	0.04811
3:8615156:C:A	43	95.3	0.97	0.04357
3:8615311:C:G	48	97.9	0.97	0.1089
3:8615361:A:T	50	100	1	0.02106
3:8615400:A:G	50	100	0.97	0.04394
3:8615575:C:G	49	93.9	0.95	0.2141
3:8615613:T:C	50	86	0.96	0.3382
3:8615951:G:T	50	96	0.95	0.2901
3:8616047:A:G	50	100	0.92	0.1554
3:8616061:C:A	50	96	0.95	0.3462
3:8616349:A:C	50	98	0.99	0.07662
3:8616457:A:G	50	100	0.95	0.03468
3:8616593:A:C	50	100	0.87	0.01652
3:8616610:G:A	50	100	0.97	0.0443
3:8616706:G:T	50	98	0.99	0.07988
3:8616759:C:A	50	98	0.94	0.06518
3:8616862:T:C	50	98	0.64	0.01307
3:8617002:C:T	45	100	0.98	0.04121
3:8617266:G:A	44	90.9	0.95	0.1362
3:8617332:T:C	47	97.9	0.98	0.04103
3:8617333:A:G	45	91.1	0.94	0.222
3:8617773:A:G	50	92	0.94	0.3306
3:8618009:G:A	50	96	0.88	0.02869
3:8618322:G:T	50	90	0.96	0.3159
3:8618405:A:C	50	98	0.95	0.09985
3:8618457:C:T	50	92	0.97	0.3028
3:8618963:A:C	49	100	0.98	0.04521
3:8618999:A:G	50	100	0.96	0.1006
3:8619335:A:C	50	100	1	0.02106
3:8619350:G:A	50	100	0.99	0.05574
3:8620225:T:C	50	100	0.96	0.05229
3:8620691:C:T	50	100	0.98	0.04158
3:8620718:A:G	50	98	0.91	0.06845
3:8620720:T:C	50	100	0.96	0.09749
3:8621252:T:C	50	100	0.95	0.0472
3:8621675:C:A	50	100	0.96	0.03595
3:8621741:G:A	50	96	0.95	0.2919
3:8621997:A:G	50	100	0.96	0.0984
3:8622107:C:T	50	98	0.96	0.08115
3:8622317:C:T	50	100	0.96	0.03558
3:8622326:G:A	50	100	0.98	0.01852
3:8622327:G:A	50	98	0.98	0.04194
3:8622443:T:C	50	100	0.98	0.3168
3:8622639:C:T	50	98	0.96	0.08115
3:8622767:G:A	50	100	0.99	0.03558
3:8622773:T:C	50	100	1	0.02705
3:8623049:G:C	50	98	0.97	0.0866
3:8623052:A:G	50	98	0.97	0.0866
3:8623070:G:A	50	100	0.98	0.1153
3:8623088:C:T	50	98	0.88	0.03032
3:8623135:A:G	50	96	0.93	0.1641
3:8623175:T:G	50	98	0.96	0.07952
3:8623238:C:T	50	100	0.98	0.04412
3:8623674:A:G	50	100	0.94	0.2567
3:8623944:G:A	49	100	0.97	0.03504
3:8624478:G:A	50	100	0.9	0.01816
3:8624565:T:C	50	98	0.93	0.1445
3:8625118:A:G	50	94	0.9	0.4906
3:8625148:T:C	50	98	0.93	0.08115
3:8625984:G:C	50	96	0.94	0.1048
3:8626049:C:A	50	96	0.9	0.3475
3:8626164:G:A	50	100	0.97	0.06645
3:8626210:T:C	50	92	0.95	0.2095
3:8626341:C:T	50	100	0.97	0.06645
3:8626427:C:T	50	100	1	0.01398
3:8626554:A:C	48	93.8	0.91	0.4802
3:8626634:C:T	50	100	0.97	0.02052
3:8627456:G:C	50	100	0.97	0.07389
3:8627635:G:C	50	100	0.97	0.02106
3:8627872:G:A	50	100	0.97	0.04666
3:8627929:G:C	50	94	0.91	0.1525
3:8628090:C:T	50	100	0.71	0.0216
3:8628181:T:C	50	98	0.88	0.1442
3:8628229:G:A	50	88	0.92	0.2816
3:8628475:G:A	50	90	0.93	0.278
3:8628816:C:T	50	100	0.99	0.01852
3:8628903:G:T	50	94	0.92	0.3312
3:8628925:C:G	50	94	0.9	0.1672
3:8629125:C:G	50	94	0.88	0.1412
3:8629292:C:G	50	90	0.92	0.2958
3:8629328:C:T	50	90	0.92	0.2738
3:8629485:C:T	50	100	0.97	0.02033
3:8629505:T:C	50	98	0.96	0.02887
3:8629884:A:G	50	98	0.97	0.03105
3:8630121:C:T	50	92	0.82	0.1512
3:8630359:C:T	50	96	0.94	0.1618
3:8630501:A:T	50	100	0.67	0.02469
3:8630703:T:C	50	100	0.85	0.06736
3:8630710:T:G	50	100	0.84	0.06681
3:8631522:A:G	50	98	0.81	0.02342
3:8631594:G:A	50	100	0.92	0.01543
3:8632674:T:C	50	80	0.68	0.3401
3:8632804:G:T	50	98	0.79	0.03613
3:8632991:T:C	50	82	0.69	0.4646
3:8633279:A:G	50	96	0.69	0.03849
3:8633289:A:G	50	78	0.67	0.4818
3:8633328:C:G	50	80	0.63	0.3088
3:8633500:A:G	50	100	0.81	0.01144
3:8633632:C:T	50	78	0.63	0.2062
3:8633761:C:T	50	100	0.72	0.01198
3:8633853:G:A	50	80	0.67	0.3509
3:8633982:C:T	50	98	0.75	0.02233
3:8634092:T:C	50	86	0.74	0.228
3:8634128:G:C	50	96	0.67	0.138
3:8634183:C:G	50	100	0.88	0.01725
3:8634227:A:T	50	100	0.6	0.01779
3:8634518:A:G	50	92	0.79	0.1356
3:8634960:G:T	50	100	0.9	0.0187
3:8635259:T:C	50	90	0.82	0.3143
3:8635462:T:C	50	100	0.75	0.02015
3:8635815:G:A	50	100	0.82	0.02215
3:8636183:A:T	50	94	0.83	0.06409
3:8636718:T:A	50	100	0.77	0.01961
3:8636962:G:A	50	98	0.83	0.1245
3:8637255:G:C	50	100	0.88	0.1574
3:8637818:C:T	50	100	0.71	0.01162
3:8637918:G:A	50	100	0.77	0.01344
3:8638015:G:A	50	98	0.86	0.06699
3:8638309:C:T	50	100	0.82	0.01797
3:8638430:C:T	50	100	0.89	0.2349
3:8639523:G:A	50	100	0.87	0.1456
3:8639573:G:C	50	98	0.88	0.1184
3:8639626:G:A	50	100	0.69	0.01943
3:8639703:G:A	50	100	0.9	0.01198
3:8639713:G:A	50	100	0.85	0.05919
3:8639951:G:A	50	100	0.86	0.0187
3:8640038:C:G	50	100	0.87	0.2747
3:8640072:G:A	50	100	0.85	0.07407
3:8640951:G:A	50	96	0.87	0.06736
3:8641571:C:T	50	100	0.85	0.02542
3:8641578:T:C	50	100	0.77	0.02669
3:8641742:G:A	50	100	0.96	0.01888
3:8642013:C:T	50	100	0.96	0.01344
3:8642162:A:C	50	94	0.84	0.3308
3:8642507:G:T	50	90	0.83	0.2712
3:8642534:T:C	50	100	0.87	0.03032
3:8642841:A:G	50	100	1	0.01344
3:8643078:A:G	50	92	0.86	0.4112
3:8643220:T:C	50	98	0.88	0.08261
3:8643622:A:G	50	96	0.78	0.0581
3:8643856:C:T	50	96	0.9	0.07716
3:8643988:A:C	50	96	0.89	0.07662
3:8644115:T:C	50	92	0.81	0.3951
3:8644222:C:T	49	98	0.8	0.09713
3:8644319:A:G	50	96	0.83	0.09895
3:8644448:T:C	50	98	0.95	0.02814
3:8644505:C:T	50	96	0.86	0.3954
3:8644516:A:C	50	98	0.89	0.126
3:8644518:G:C	50	100	0.99	0.01416
3:8644682:T:C	50	98	0.93	0.08588
3:8644795:G:T	50	100	0.9	0.08696
3:8644826:C:T	50	100	0.94	0.04176
3:8645041:G:T	50	98	0.88	0.3395
3:8645180:A:C	50	100	0.96	0.02142
3:8645692:T:C	50	100	0.94	0.4225
3:8645767:G:A	50	100	0.94	0.4011
3:8645784:C:T	50	100	0.96	0.02052
3:8645875:C:T	50	100	0.97	0.1011
3:8646142:T:C	50	100	0.9	0.02033
3:8646419:T:C	50	100	0.9	0.02524
3:8646649:A:G	50	98	0.97	0.1652
3:8646758:C:A	50	98	0.89	0.02578
3:8647354:G:A	50	98	0.97	0.3092
3:8648041:C:T	50	98	0.97	0.4016
3:8648535:G:A	50	96	0.97	0.3097
3:8648568:C:A	50	92	0.82	0.07625
3:8648617:C:T	50	100	0.97	0.05919
3:8648619:A:G	50	98	0.87	0.01416
3:8648652:T:C	50	98	0.98	0.1004
3:8648749:T:C	50	100	0.95	0.02088
3:8648837:A:T	50	98	0.92	0.1278
3:8649096:C:T	50	96	0.84	0.04194
3:8649205:A:G	50	100	0.97	0.0345
3:8649407:C:T	50	100	0.98	0.03558
3:8649563:C:T	50	100	0.98	0.05882
3:8649920:G:A	50	98	0.96	0.08769
3:8649956:C:G	50	100	0.98	0.065
3:8649999:C:A	50	100	0.98	0.06481
3:8650005:C:G	50	100	0.69	0.01616
3:8650439:G:A	50	100	1	0.03577
3:8650744:C:T	50	96	0.94	0.07135
3:8650763:A:G	50	98	0.98	0.217
3:8650887:G:A	50	98	0.98	0.1816
3:8651427:C:T	50	100	0.97	0.4092
3:8651568:G:A	50	100	1	0.01707
3:8651947:C:T	50	100	0.72	0.01816
3:8651958:G:A	50	100	1	0.0158
3:8651963:G:A	50	98	0.98	0.1189
3:8652064:G:A	50	98	0.97	0.1169
3:8652371:C:A	50	100	0.97	0.4065
3:8652414:G:C	50	100	1	0.0158
3:8652569:A:G	50	100	0.72	0.01162
3:8653133:G:T	50	100	0.97	0.06954
3:8653205:C:T	50	90	0.88	0.2153
3:8653221:A:G	50	98	0.98	0.3027
3:8653379:G:A	50	100	1	0.0158
3:8653419:G:A	50	100	0.97	0.06845
3:8653430:G:C	50	100	0.97	0.01707
3:8653601:C:T	50	98	0.98	0.2293
3:8653723:A:G	50	100	0.86	0.0443
3:8653756:A:T	50	100	1	0.0158
3:8654548:T:C	50	98	0.99	0.1941
3:8654555:A:G	50	100	0.98	0.07244
3:8654630:C:T	50	98	0.97	0.1779
3:8655686:C:A	50	96	0.97	0.4975
3:8656491:A:T	50	100	1	0.01598
3:8656548:C:T	50	98	0.98	0.3448
3:8656855:A:G	50	100	0.97	0.1563
3:8657103:A:C	50	98	0.98	0.4802
3:8657171:G:A	50	100	0.98	0.01779
3:8657187:C:A	50	100	0.98	0.08642
3:8657334:G:A	50	100	0.93	0.1164
3:8657630:A:C	50	100	0.91	0.01598
3:8657732:G:A	50	100	0.82	0.01307
3:8657849:C:G	50	100	0.98	0.08115
3:8658059:C:G	50	98	0.98	0.2509
3:8658117:C:G	50	100	0.61	0.01525
3:8658149:A:C	50	98	0.99	0.3698
3:8658459:G:A	50	100	0.68	0.01743
3:8658709:C:T	50	100	0.96	0.04611
3:8658894:T:G	50	100	0.98	0.3023
3:8659169:A:G	50	100	0.98	0.2142
3:8659368:T:A	50	100	1	0.01834
3:8659671:A:G	50	100	0.99	0.03758
3:8659688:T:C	50	100	0.97	0.0915
3:8659744:T:C	50	100	0.98	0.3034
3:8659913:A:G	50	100	0.99	0.01888
3:8660003:G:C	50	100	0.98	0.325
3:8660185:C:G	50	100	0.98	0.2507
3:8660243:C:A	50	100	0.97	0.2168
3:8660406:A:C	50	100	0.88	0.01834
3:8660425:T:G	50	100	0.98	0.215
3:8660438:A:C	50	100	0.96	0.2498
3:8660485:G:A	50	98	0.98	0.1511
3:8660987:G:A	50	100	0.98	0.2326
3:8661025:T:C	50	100	0.96	0.1117
3:8661277:A:G	50	100	0.96	0.1914
3:8661481:T:C	50	100	0.96	0.1117
3:8661593:C:T	50	100	0.98	0.3313
3:8661768:G:A	50	100	0.96	0.1118
3:8662046:G:A	50	100	0.96	0.1118
3:8662438:C:T	50	100	0.94	0.1026
3:8662766:T:C	50	100	0.94	0.07516
3:8662786:G:C	50	100	0.93	0.05156
3:8662808:C:G	50	96	0.96	0.3243
3:8663263:T:C	50	100	0.98	0.03704
3:8663297:A:G	50	100	0.96	0.03758
3:8663390:A:G	50	96	0.93	0.4497
3:8663492:C:T	50	100	0.97	0.04466
3:8663540:G:T	50	94	0.93	0.2574
3:8663591:G:A	50	100	0.91	0.1162
3:8663869:T:C	50	94	0.94	0.4187
3:8663979:A:G	50	100	0.91	0.04248
3:8664146:G:C	50	100	0.99	0.05301
3:8664249:T:A	50	100	0.94	0.01253
3:8664374:C:A	50	100	0.96	0.04049
3:8664810:A:G	50	100	0.99	0.04176
3:8664834:C:T	50	94	0.94	0.4216
3:8665083:G:A	50	100	0.99	0.03958
3:8665190:G:C	50	100	0.98	0.05356
3:8665348:C:G	50	98	0.97	0.2411
3:8665349:G:A	50	100	0.98	0.0443
3:8665461:G:A	50	100	0.71	0.03794
3:8665871:T:C	50	100	0.98	0.0532
3:8665979:T:C	50	96	0.92	0.1618
3:8666298:T:C	50	100	0.98	0.2972
3:8666403:C:G	50	100	0.96	0.03758
3:8666425:G:A	50	100	0.91	0.05719
3:8666428:A:G	50	100	0.98	0.04884
3:8666436:A:C	50	100	0.98	0.04884
3:8666448:G:A	50	98	0.97	0.2453
3:8666474:G:A	50	100	0.94	0.04938
3:8666519:C:G	50	98	0.98	0.2947
3:8666617:A:C	50	100	0.88	0.01253
3:8666672:A:G	50	100	0.98	0.04902
3:8666700:A:G	50	90	0.93	0.4599
3:8666719:G:A	50	100	0.82	0.02378
3:8666720:G:A	50	100	0.98	0.0374
3:8666787:G:A	50	90	0.95	0.3934
3:8666974:C:G	50	86	0.8	0.1133
3:8667519:C:T	50	98	0.95	0.1993
3:8667748:T:G	50	100	0.98	0.0492
3:8667754:G:A	50	100	0.98	0.03994
3:8667758:A:C	50	100	0.9	0.02451
3:8668310:C:T	50	100	0.93	0.04521
3:8668605:G:T	50	100	0.96	0.2257
3:8668885:G:A	50	100	0.97	0.0394
3:8668964:A:G	50	100	0.98	0.03867
3:8669024:A:G	50	100	0.94	0.05174
3:8669038:C:A	50	98	0.95	0.02524
3:8669104:C:G	50	98	0.94	0.3317
3:8669412:A:G	50	94	0.95	0.4713
3:8669669:G:A	50	98	0.92	0.01525
3:8669889:C:T	50	94	0.95	0.4808
3:8670010:G:T	50	96	0.96	0.3751
3:8670180:G:C	50	98	0.94	0.1414
3:8670277:C:T	50	94	0.96	0.4822
3:8670317:A:T	50	96	0.96	0.3838
3:8670487:T:C	50	96	0.88	0.05592
3:8670541:G:A	50	92	0.92	0.4196
3:8670565:A:T	50	100	0.94	0.1839
3:8670705:C:G	50	100	0.93	0.02397
3:8670993:T:C	50	100	0.83	0.01235
3:8671113:G:A	50	100	0.94	0.1383
3:8671270:G:A	50	98	0.95	0.0955
3:8671331:G:C	50	100	0.92	0.08715
3:8671469:A:G	50	98	0.93	0.1425
3:8671618:T:G	50	100	0.91	0.05901
3:8671690:G:A	50	100	0.97	0.0276
3:8671802:C:G	50	96	0.61	0.02288
3:8671814:A:C	50	94	0.8	0.07244
3:8671853:C:T	50	100	0.9	0.01307
3:8671891:C:A	50	100	0.94	0.02124
3:8671892:A:C	50	100	0.92	0.02324
3:8671905:A:G	49	93.9	0.88	0.07462
3:8671926:A:G	50	98	0.84	0.06899
3:8671969:T:A	50	100	0.75	0.02977
3:8671990:G:A	50	100	0.9	0.0305
3:8672033:C:A	50	100	0.85	0.04012
3:8672332:G:A	50	96	0.92	0.05338
3:8672435:G:A	50	100	0.9	0.1282
3:8672597:C:T	50	100	0.88	0.07934
3:8672819:G:T	50	100	0.95	0.05683
3:8672875:T:C	50	100	0.96	0.04466
3:8672970:T:C	50	100	0.96	0.2849
3:8673047:T:A	50	100	0.88	0.01489
3:8673127:A:G	50	100	0.97	0.2355
3:8673157:G:T	50	100	0.97	0.2358
3:8673306:T:C	50	100	0.98	0.2358
3:8673391:G:T	50	100	0.98	0.2342
3:8673540:C:T	50	98	0.84	0.01906
3:8673559:G:A	50	100	0.96	0.09277
3:8673577:G:A	50	100	0.97	0.07934
3:8673652:G:A	50	100	0.98	0.06409
3:8673663:C:A	50	100	0.92	0.01271
3:8673725:G:A	50	100	0.94	0.01543
3:8673730:T:C	50	100	0.97	0.01616
3:8673752:A:T	50	100	0.98	0.04412
3:8673757:A:C	50	100	0.98	0.3609
3:8673774:G:A	50	100	0.98	0.2213
3:8673809:C:A	50	100	0.98	0.2351
3:8673821:T:C	50	100	0.97	0.1088
3:8673968:A:T	50	100	0.78	0.01035
3:8674009:G:A	50	100	0.97	0.1668
3:8674177:G:T	50	100	0.98	0.01598
3:8674314:A:G	50	100	0.96	0.0325
3:8674512:C:T	50	100	0.98	0.01525
3:8674528:G:A	50	100	0.96	0.09259
3:8674611:C:T	50	100	0.97	0.07589
3:8674733:G:A	50	100	0.98	0.06463
3:8674867:G:C	50	100	0.98	0.1432
3:8674912:C:T	50	100	0.97	0.2224
3:8674922:G:A	50	100	0.98	0.04412
3:8674949:C:T	50	100	0.98	0.1414
3:8675008:T:C	50	100	1	0.05919
3:8675207:C:T	50	100	0.98	0.22
3:8675208:G:T	50	100	0.98	0.1387
3:8675290:C:A	50	98	0.96	0.2702
3:8675295:T:C	50	100	0.98	0.0423
3:8675536:G:A	50	100	0.98	0.1382
3:8675569:C:G	50	98	0.94	0.1267
3:8675583:C:T	50	88	0.75	0.1058
3:8675611:C:A	50	100	0.98	0.2199
3:8675655:A:G	50	100	0.98	0.138
3:8675847:A:G	50	100	0.98	0.07426
3:8675867:C:T	50	100	0.95	0.02251
3:8675958:C:T	50	100	0.98	0.2199
3:8675983:G:A	50	100	0.99	0.08134
3:8676056:C:A	50	100	0.99	0.04339
3:8676086:G:A	50	100	0.94	0.04938
3:8676235:C:G	50	100	0.98	0.06935
3:8676242:G:A	50	96	0.93	0.0158
3:8676295:A:C	50	100	0.98	0.06336
3:8676587:A:G	50	100	0.97	0.1447
3:8676616:G:A	50	100	0.98	0.06354
3:8676943:C:G	50	98	0.94	0.2578
3:8676944:G:C	50	100	0.95	0.063
3:8676987:A:C	50	98	0.93	0.09168
3:8676999:C:A	49	100	0.96	0.0679
3:8677059:G:A	49	100	0.95	0.09786
3:8677124:C:T	49	98	0.93	0.05737
3:8677262:G:A	50	100	0.98	0.07534
3:8677353:C:G	50	100	0.96	0.05102
3:8677445:C:G	50	96	0.95	0.4092
3:8677452:G:A	50	100	0.98	0.01852
3:8677517:G:C	50	96	0.69	0.04466
3:8677561:C:T	50	100	0.96	0.08188
3:8677591:A:G	50	100	0.76	0.01888
3:8677620:T:A	50	98	0.95	0.177
3:8677636:G:A	50	98	0.95	0.1772
3:8677663:C:T	50	100	0.97	0.05846
3:8677711:T:G	50	98	0.95	0.2302
3:8677742:C:T	50	100	0.95	0.0443
3:8677753:T:G	50	100	0.94	0.06373
3:8677761:C:A	50	100	1	0.01216
3:8677789:C:A	50	100	0.97	0.01688
3:8677855:C:T	50	86	0.85	0.3751
3:8677945:G:A	50	100	0.92	0.05574
3:8677956:G:C	50	100	0.93	0.01634
3:8677999:A:C	49	100	0.85	0.03286
3:8678008:T:G	49	100	0.88	0.1057
3:8678030:C:T	50	98	0.68	0.04575
3:8678035:C:T	50	98	0.74	0.04575
3:8678232:G:A	50	100	1	0.01471
3:8678249:T:C	50	100	0.9	0.1019
3:8678265:A:G	50	96	0.9	0.2631
3:8678284:A:G	50	100	0.97	0.01489
3:8678493:G:T	50	100	0.69	0.01144
3:8679316:A:G	31	87.1	0.7	0.05937
3:8679578:C:G	48	100	0.74	0.01797
3:8679645:T:C	49	100	0.83	0.06536
3:8679646:G:C	49	100	0.82	0.06554
3:8679713:C:T	50	100	0.65	0.01707
3:8679815:A:C	50	88	0.91	0.3646
3:8679975:C:A	50	100	0.95	0.01452
3:8680012:T:G	50	98	0.92	0.04194
3:8680020:G:A	50	100	0.74	0.0158
3:8680026:A:C	50	86	0.92	0.3491
3:8680057:C:G	50	92	0.87	0.2358
3:8680078:G:A	50	92	0.87	0.2362
3:8680104:T:C	50	96	0.71	0.03395
3:8680202:G:A	50	100	0.96	0.01888
3:8680238:A:G	50	100	0.86	0.02397
3:8680259:C:T	50	98	0.84	0.04049
3:8680495:A:G	50	90	0.92	0.3462
3:8680499:T:G	50	90	0.92	0.3455
3:8680614:T:C	50	100	0.99	0.0256
3:8680759:T:G	50	94	0.91	0.4493
3:8680807:G:C	50	98	0.9	0.2333
3:8680834:G:A	50	92	0.89	0.3232
3:8680836:T:G	50	94	0.92	0.2157
3:8680939:T:C	49	91.8	0.87	0.1946
3:8681049:T:C	49	100	0.78	0.01743
3:8681105:G:C	48	97.9	0.86	0.0374
3:8681274:C:G	50	92	0.87	0.175
3:8681338:C:T	50	88	0.87	0.2934
3:8681369:T:C	49	100	0.87	0.0846
3:8681575:A:G	49	98	0.92	0.3037
3:8681645:C:G	50	98	0.9	0.01997
3:8681651:T:C	50	94	0.91	0.3566
3:8681805:A:C	50	94	0.93	0.234
3:8681861:A:G	50	96	0.92	0.3339
3:8681948:G:T	50	96	0.93	0.2653
3:8681967:C:T	50	98	0.97	0.04067
3:8682166:C:G	50	98	0.97	0.3606
3:8682169:G:T	50	98	0.97	0.3606
3:8682208:T:G	50	100	0.79	0.01924
3:8682218:T:C	50	96	0.86	0.1
3:8682319:G:A	50	98	0.97	0.3575
3:8682346:G:A	50	100	0.94	0.01634
3:8682435:T:G	50	100	0.96	0.01707
3:8682636:C:G	50	92	0.76	0.05229
3:8682691:C:T	50	100	0.97	0.2516
3:8682815:G:A	50	100	0.97	0.01743
3:8682921:G:A	50	100	0.98	0.3275
3:8682936:C:T	50	100	0.98	0.2538
3:8683061:G:C	50	100	0.95	0.01344
3:8683286:A:C	50	100	0.99	0.02487
3:8683411:C:T	50	100	0.98	0.2533
3:8683437:C:T	50	100	0.97	0.3444
3:8683501:C:T	50	100	0.97	0.04503
3:8683527:A:C	50	100	1	0.01634
3:8683722:G:A	50	100	0.99	0.02469
3:8683734:G:A	50	100	0.98	0.337
3:8683928:C:T	50	98	0.97	0.2683
3:8683935:G:A	50	100	0.92	0.02796
3:8683973:A:C	50	98	0.98	0.3613
3:8684143:G:A	50	100	0.97	0.2353
3:8684221:C:T	50	98	0.96	0.411
3:8684598:C:T	50	98	0.98	0.2718
3:8684647:C:A	50	98	0.99	0.3431
3:8684682:C:G	49	98	0.99	0.3419
3:8684912:G:A	50	100	0.98	0.2878
3:8685092:G:A	50	100	0.77	0.01089
3:8685188:A:G	50	100	0.98	0.2772
3:8685478:C:T	50	100	0.98	0.3468
3:8686277:A:G	50	100	0.92	0.04593
3:8686377:C:T	50	98	0.97	0.2092
3:8686455:G:T	50	100	0.95	0.01471
3:8686489:C:T	50	96	0.89	0.09641
3:8686656:G:C	50	100	1	0.01471
3:8686887:A:G	50	100	0.98	0.2988
3:8686900:T:C	50	100	0.98	0.3005
3:8687002:T:C	50	100	0.98	0.3005
3:8687020:T:C	50	100	0.98	0.3005
3:8687115:T:C	50	100	0.91	0.01906
3:8687268:G:A	50	100	0.97	0.2634
3:8687381:C:T	50	100	0.96	0.01743
3:8687393:G:A	50	100	0.98	0.3588
3:8687468:C:T	50	100	0.97	0.3174
3:8687494:G:A	50	100	0.99	0.0443
3:8687529:T:C	50	100	0.97	0.3148
3:8687551:T:A	50	100	0.98	0.3413
3:8687572:C:T	50	98	0.75	0.01797
3:8687694:A:G	50	100	0.98	0.3132
3:8687800:G:A	50	100	1	0.01471
3:8687865:T:G	50	100	0.98	0.315
3:8687914:G:A	50	100	1	0.01688
3:8687962:T:C	50	100	0.94	0.01543
3:8688054:A:G	50	100	0.98	0.3143
3:8688205:A:G	50	100	0.93	0.04557
3:8688295:G:A	50	100	0.98	0.2894
3:8688305:G:A	50	100	0.97	0.0276
3:8688574:G:A	50	100	0.97	0.3246
3:8688603:C:G	50	100	0.97	0.3504
3:8689031:G:A	50	98	0.74	0.01888
3:8689034:C:T	50	100	0.95	0.01507
3:8689095:A:C	50	100	0.97	0.3348
3:8689264:A:C	50	100	0.99	0.01452
3:8689389:C:T	50	98	0.99	0.04212
3:8689711:A:G	50	100	0.99	0.04194
3:8689733:C:T	50	100	0.96	0.01507
3:8689734:G:A	50	100	0.99	0.04739
3:8689796:C:T	50	100	0.97	0.4976
3:8689888:G:A	50	100	0.99	0.04194
3:8689998:T:C	50	100	1	0.08678
3:8690003:A:G	50	100	1	0.01271
3:8690103:G:A	50	100	0.86	0.03105
3:8690145:A:G	50	98	0.74	0.02052
3:8690197:A:G	49	95.9	1	0.08715
3:8690199:G:A	49	95.9	0.99	0.07462
3:8690386:C:T	50	100	0.95	0.01598
3:8690439:C:T	50	100	0.98	0.0817
3:8690442:G:C	50	100	0.98	0.0817
3:8690519:A:T	50	100	0.98	0.01797
3:8690623:T:C	50	100	0.98	0.09695
3:8690626:C:T	50	100	1	0.01271
3:8690652:C:G	50	100	0.98	0.09641
3:8690677:G:A	50	100	1	0.01271
3:8690678:C:A	50	100	1	0.01271
3:8691389:C:T	50	100	0.96	0.01616
3:8691556:G:A	50	100	0.99	0.07843
3:8691590:G:A	50	100	0.96	0.05029
3:8691609:G:A	50	100	0.99	0.07843
3:8691679:G:A	50	100	1	0.01271
3:8691828:T:C	50	98	0.95	0.4368
3:8691829:G:A	50	100	1	0.01271
3:8692068:A:T	50	100	0.97	0.0345
3:8692098:T:C	50	100	0.99	0.04139
3:8692168:G:A	50	100	0.95	0.01616
3:8692250:C:T	50	100	0.82	0.03086
3:8692306:G:A	50	100	0.93	0.3526
3:8692345:A:T	50	100	0.94	0.4759
3:8692409:A:T	50	100	0.96	0.0118
3:8692437:G:A	50	100	0.81	0.01017
3:8692459:T:G	50	100	0.98	0.07898
3:8692562:G:A	50	100	0.63	0.02197
3:8692647:G:A	50	100	0.94	0.4136
3:8692690:G:A	50	100	0.98	0.06917
3:8692715:G:A	50	100	0.96	0.246
3:8692785:G:A	50	100	0.96	0.2458
3:8692929:T:A	50	100	0.97	0.06917
3:8692955:A:C	50	100	0.94	0.03667
3:8692960:A:C	50	100	0.96	0.01924
3:8693201:C:T	50	98	0.96	0.3001
3:8693657:G:A	50	98	0.94	0.3101
3:8693703:T:G	50	100	0.95	0.01943
3:8693856:A:T	50	100	0.92	0.4793
3:8694491:T:C	50	100	0.97	0.05483
3:8694518:G:A	50	100	0.97	0.03722
3:8694641:G:A	50	96	0.99	0.04085
3:8694644:C:T	50	98	0.89	0.4459
3:8694646:G:A	50	100	0.75	0.0374
3:8694977:G:A	50	100	0.92	0.03758
3:8695131:A:G	50	92	0.89	0.3575
3:8695283:T:A	50	100	0.91	0.05138
3:8695451:A:G	50	100	0.77	0.07698
3:8695647:G:A	50	100	0.91	0.01779
3:8696295:C:G	50	100	0.77	0.01071
3:8696342:A:T	50	100	0.79	0.02088
3:8696431:C:T	50	100	0.77	0.01071
3:8696648:T:C	50	98	0.85	0.1035
3:8696738:C:T	50	84	0.79	0.4109
3:8696751:C:T	50	98	0.9	0.01471
3:8697013:G:A	50	100	0.84	0.0325
3:8697044:C:G	50	100	0.61	0.01979
3:8697104:T:C	50	98	0.84	0.1024
3:8697699:A:C	50	100	0.86	0.05374
3:8697817:G:C	50	98	0.92	0.04158
3:8697940:G:A	50	88	0.66	0.01307
3:8697950:T:C	50	88	0.62	0.01307
3:8698317:G:C	50	100	0.97	0.01598
3:8698327:C:A	50	98	0.85	0.02288
3:8698461:A:G	50	96	0.88	0.03704
3:8698672:A:G	50	96	0.86	0.1058
3:8698698:G:A	50	100	0.89	0.02124
3:8698876:G:A	50	100	0.89	0.02142
3:8699273:G:A	50	100	0.93	0.01543
3:8699854:G:C	50	98	0.8	0.09804
3:8699920:C:A	50	100	0.97	0.01452
3:8700043:C:T	50	94	0.76	0.07444
3:8700362:T:C	50	78	0.68	0.3962
3:8701038:C:T	50	88	0.68	0.4285
3:8701217:A:C	50	100	0.82	0.03867
3:8701283:C:T	50	98	0.72	0.0354
3:8701390:A:G	50	96	0.65	0.04884
3:8701507:C:T	50	98	0.85	0.06663
3:8701547:A:G	50	98	0.83	0.06845
3:8701673:T:G	50	98	0.85	0.07226
3:8701724:G:C	50	98	0.85	0.07244
3:8701774:C:T	50	98	0.85	0.07262
3:8702021:T:C	50	100	0.9	0.04884
3:8702228:T:C	50	100	0.89	0.07534
3:8702431:A:G	50	100	0.89	0.05011
3:8702651:T:C	49	100	0.79	0.02941
3:8702968:G:A	50	96	0.76	0.04303
3:8703322:C:T	50	90	0.74	0.4031
3:8703399:G:A	50	94	0.7	0.1494
3:8703586:T:C	50	98	0.9	0.02106
3:8703607:T:G	50	98	0.89	0.01707
3:8703807:A:G	50	94	0.81	0.3593
3:8703875:T:C	50	100	0.9	0.01107
3:8704861:G:T	50	100	0.89	0.02052
3:8704982:G:A	50	100	0.85	0.06064
3:8705047:A:C	50	100	0.81	0.11
3:8705054:A:C	50	100	0.81	0.11
3:8705055:C:T	50	100	0.81	0.1102
3:8705169:C:G	50	100	0.81	0.03631
3:8705183:A:G	50	100	0.86	0.03958
3:8705685:G:T	49	100	0.85	0.01598
3:8705990:T:A	50	100	0.91	0.07662
3:8706132:G:A	50	96	0.88	0.4069
3:8706242:T:G	50	100	0.95	0.02306
3:8706456:A:G	50	96	0.91	0.3371
3:8706673:T:A	50	100	0.82	0.01344
3:8706682:C:A	50	100	0.82	0.01344
3:8706962:G:A	50	96	0.91	0.3869
3:8707168:T:C	50	96	0.92	0.3411
3:8707326:C:T	50	98	0.92	0.06826
3:8707416:G:C	50	98	0.9	0.08442
3:8707485:T:C	50	96	0.9	0.4593
3:8707570:A:C	50	100	0.91	0.02288
3:8707662:C:T	50	100	0.94	0.02378
3:8707872:C:T	50	96	0.91	0.3903
3:8707933:G:A	50	100	0.89	0.09005
3:8708148:A:T	50	100	0.83	0.02033
3:8709261:C:T	50	100	0.81	0.01144
3:8709351:G:A	50	100	0.83	0.01107
3:8709702:C:T	50	100	0.79	0.01035
3:8709804:G:A	50	100	0.88	0.1187
3:8709901:G:C	50	100	0.82	0.05192
3:8710211:C:G	50	98	0.88	0.1013
3:8710298:A:G	50	98	0.92	0.2188
3:8710610:A:G	50	96	0.95	0.1872
3:8710691:G:T	50	100	0.73	0.01035
3:8710698:A:C	50	96	0.94	0.2021
3:8710758:C:G	50	96	0.95	0.2001
3:8710759:T:A	50	100	0.85	0.04194
3:8710770:T:G	50	100	0.99	0.02197
3:8710929:G:C	50	100	0.96	0.05556
3:8710969:G:A	50	98	0.97	0.03867
3:8710989:C:A	50	98	0.97	0.1601
3:8711145:T:G	50	98	0.94	0.02832
3:8711249:T:C	50	98	0.68	0.1008
3:8711301:G:A	50	98	0.91	0.4366
3:8711509:T:G	50	98	0.9	0.405
3:8711532:C:G	50	100	0.9	0.4635
3:8711677:G:T	50	96	0.95	0.134
3:8711758:G:C	50	100	0.97	0.1356
3:8711842:G:A	50	100	0.97	0.1354
3:8711912:G:C	50	100	0.96	0.05556
3:8712113:C:T	50	100	0.97	0.1354
3:8712229:A:G	50	100	0.96	0.1137
3:8712298:T:C	50	100	0.97	0.05229
3:8712339:T:C	50	100	0.97	0.1369
3:8712353:G:A	50	100	0.98	0.1354
3:8712366:C:G	50	100	0.98	0.1354
3:8712367:A:G	50	100	0.98	0.1354
3:8712461:T:C	50	100	0.98	0.1356
3:8712470:G:C	50	100	0.96	0.01561
3:8712483:T:C	50	98	0.91	0.437
3:8712528:G:A	50	98	0.98	0.1354
3:8712553:T:C	49	95.9	0.69	0.03577
3:8712628:A:C	50	100	0.91	0.3842
3:8712751:G:A	50	100	0.73	0.02505
3:8712787:A:C	50	100	0.97	0.06772
3:8712891:C:A	50	100	0.91	0.4099
3:8712899:G:A	50	100	0.93	0.02033
3:8712953:C:G	50	98	0.91	0.3847
3:8712962:G:A	50	100	0.96	0.1518
3:8713112:G:T	50	100	0.97	0.1394
3:8713406:G:A	50	100	0.97	0.1583
3:8713598:T:A	50	98	0.92	0.0394
3:8713609:A:T	50	100	0.97	0.1585
3:8713657:A:G	50	100	0.96	0.1244
3:8713829:A:G	50	100	0.97	0.1585
3:8714053:C:A	50	98	0.95	0.07171
3:8714079:C:T	50	100	0.92	0.47
3:8714160:G:A	50	98	0.9	0.065
3:8714174:A:G	50	98	0.96	0.2498
3:8714255:A:G	50	100	0.96	0.1073
3:8714340:G:T	50	100	0.88	0.01107
3:8714425:C:T	50	100	1	0.01924
3:8714583:C:G	50	100	0.79	0.01997
3:8714607:T:C	50	100	0.9	0.04739
3:8714737:G:C	50	100	0.82	0.01852
3:8714992:G:C	50	100	0.92	0.01816
3:8715086:C:T	50	90	0.85	0.4034
3:8715096:C:T	50	100	0.9	0.0492
3:8715110:T:A	50	92	0.84	0.3791
3:8715214:C:T	50	100	0.84	0.01743
3:8715617:A:C	50	100	0.91	0.0541
3:8715625:G:C	50	90	0.89	0.3838
3:8715642:T:C	50	100	0.86	0.01725
3:8715691:A:G	50	100	0.93	0.09187
3:8715751:C:A	50	100	0.97	0.01997
3:8715861:G:A	50	100	0.94	0.07099
3:8716200:T:C	50	100	0.89	0.154
3:8716224:C:T	50	100	0.91	0.04248
3:8716258:T:C	50	98	0.81	0.01452
3:8716333:G:A	50	100	0.89	0.0581
3:8716403:C:T	50	82	0.89	0.3764
3:8716518:G:C	50	100	0.79	0.01344
3:8716560:G:T	49	100	0.95	0.065
3:8717286:A:G	47	80.9	0.89	0.1743
3:8717587:C:T	50	100	0.88	0.1594
3:8717870:T:C	50	100	0.9	0.0216
3:8717876:C:G	50	100	0.99	0.01852
3:8717938:C:T	48	77.1	0.88	0.3076
3:8718024:A:T	48	85.4	0.9	0.3074
3:8718047:A:G	50	96	0.73	0.01017
3:8718166:A:T	50	100	0.96	0.06736
3:8718240:G:A	50	100	0.99	0.01126
3:8718392:C:T	50	100	0.84	0.03849
3:8718492:G:A	50	100	1	0.01126
3:8718536:C:G	49	85.7	0.9	0.3874
3:8718630:A:G	50	100	0.99	0.01126
3:8718872:A:T	50	100	0.99	0.01089
3:8719091:G:A	50	100	0.96	0.06391
3:8719122:C:T	50	100	0.89	0.1414
3:8719165:A:T	50	100	0.87	0.01561
3:8719467:G:C	49	100	0.96	0.08624
3:8719468:G:A	49	100	0.96	0.08606
3:8719493:C:G	50	100	0.99	0.01126
3:8719581:T:G	50	100	0.86	0.03704
3:8719665:G:A	50	94	0.86	0.1026
3:8719707:C:A	50	94	0.78	0.04829
3:8719768:G:T	50	100	0.9	0.01906
3:8719833:C:T	45	97.8	0.93	0.1153
3:8719865:C:A	45	91.1	0.86	0.1024
3:8719883:A:G	49	100	0.99	0.01126
3:8720038:T:C	50	88	0.87	0.313
3:8720065:T:C	50	100	0.92	0.04357
3:8720147:T:G	50	100	0.84	0.01598
3:8720148:C:G	50	96	0.96	0.08769
3:8720157:T:C	50	98	0.96	0.08624
3:8720168:T:C	50	100	0.96	0.08624
3:8720257:C:T	50	100	0.99	0.01089
3:8720620:G:A	46	93.5	0.84	0.128
3:8720702:C:A	50	88	0.85	0.3243
3:8720867:A:C	50	100	0.89	0.0719
3:8720905:T:G	49	100	0.92	0.01888
3:8720919:T:C	50	100	0.93	0.05483
3:8721022:G:T	50	100	0.89	0.01489
3:8721172:G:A	50	100	0.96	0.09223
3:8721350:C:T	50	100	0.81	0.0443
3:8721440:G:A	49	95.9	0.96	0.09731
3:8721541:C:A	41	100	0.78	0.03504
3:8721589:T:G	45	97.8	0.76	0.03704
3:8721706:T:A	47	97.9	0.9	0.04248
3:8721828:A:G	49	98	0.94	0.1434
3:8721859:T:C	50	98	0.9	0.04267
3:8721909:G:A	49	95.9	0.95	0.08551
3:8722006:G:A	49	85.7	0.81	0.285
3:8722008:G:A	48	97.9	0.96	0.08624
3:8722110:A:C	50	96	0.93	0.1405
3:8722309:G:T	50	100	0.9	0.01852
3:8722350:A:T	50	100	0.92	0.1583
3:8722447:T:C	50	100	0.84	0.04611
3:8722614:C:G	50	82	0.77	0.2894
3:8723338:A:G	50	100	0.94	0.08932
3:8723975:A:G	50	88	0.71	0.2618
3:8724504:A:G	50	100	0.76	0.01271
3:8724735:T:G	50	96	0.76	0.1405
3:8724877:C:T	50	100	0.66	0.0394
3:8724918:G:A	50	98	0.7	0.02397
3:8725483:C:T	50	98	0.63	0.02723
3:8725673:C:T	50	100	0.69	0.02052
3:8725822:G:A	50	96	0.7	0.06046
3:8725823:T:A	50	96	0.7	0.06082
3:8725956:A:G	50	82	0.62	0.1327
3:8726803:G:A	50	96	0.72	0.06899
3:8726816:G:A	50	96	0.72	0.07843
3:8730403:G:A	50	98	0.72	0.09168
3:8731098:A:G	50	98	0.79	0.01362
3:8731355:A:G	50	80	0.68	0.3912
3:8731356:G:A	50	80	0.68	0.3911
3:8731487:G:A	50	76	0.62	0.3499
3:8731599:G:A	50	84	0.68	0.1841
3:8732192:G:C	50	96	0.77	0.07171
3:8732264:T:C	50	84	0.7	0.4782
3:8732282:A:C	50	76	0.69	0.4341
3:8732443:C:T	50	86	0.78	0.2353
3:8732593:T:C	50	98	0.79	0.06227
3:8732599:G:A	50	86	0.79	0.213
3:8732702:T:A	50	94	0.81	0.1449
3:8733304:C:T	50	100	0.76	0.0118
3:8733391:G:T	50	82	0.79	0.2229
3:8733467:C:T	50	86	0.79	0.2097
3:8733529:G:A	50	94	0.85	0.01979
3:8733537:C:A	50	86	0.7	0.3504
3:8733609:C:T	50	100	0.63	0.02033
3:8733693:G:T	50	82	0.63	0.1491
3:8733755:C:T	50	100	0.83	0.02378
3:8733771:G:A	50	86	0.76	0.2246
3:8733903:C:T	50	96	0.89	0.06227
3:8733975:C:T	50	82	0.79	0.3647
3:8734016:G:A	50	98	0.78	0.06409
3:8734145:C:A	50	98	0.88	0.06845
3:8734161:C:G	50	96	0.87	0.114
3:8734826:C:A	50	98	0.88	0.04829
3:8734869:C:T	50	98	0.81	0.05102
3:8735099:A:C	50	100	0.93	0.02469
3:8735351:T:C	50	100	0.96	0.08315
3:8735521:A:G	50	100	0.8	0.03722
3:8735624:C:A	50	100	0.91	0.04739
3:8735773:T:C	50	100	0.94	0.06826
3:8736020:C:T	50	100	0.88	0.07553
3:8736476:A:C	50	94	0.83	0.3328
3:8736600:A:G	50	100	0.93	0.02487
3:8736634:C:T	50	100	0.94	0.05683
3:8736656:G:C	50	98	0.92	0.1117
3:8736686:C:T	50	100	0.83	0.01561
3:8736690:G:A	50	96	0.86	0.06046
3:8736780:G:A	50	100	0.81	0.02306
3:8736942:A:T	50	100	0.96	0.08878
3:8737155:G:C	50	100	0.89	0.2594
3:8737380:T:C	50	96	0.93	0.4176
3:8737712:A:C	50	98	0.92	0.4325
3:8738458:C:T	50	98	0.72	0.01979
3:8738636:T:C	50	100	0.95	0.06899
3:8738752:C:T	50	92	0.9	0.4566
3:8738772:A:G	50	96	0.74	0.01543
3:8739150:T:C	50	98	0.87	0.06373
3:8739340:C:T	50	96	0.73	0.05846
3:8739562:A:T	50	100	0.95	0.06899
3:8739645:C:T	50	100	0.95	0.2053
3:8739834:G:A	50	100	0.94	0.3212
3:8739921:C:G	50	96	0.92	0.3718
3:8740652:T:C	50	96	0.94	0.3359
3:8740720:A:G	50	90	0.89	0.4443
3:8740751:T:A	50	96	0.95	0.3357
3:8741201:C:T	50	96	0.94	0.3324
3:8741225:C:T	50	98	0.89	0.1305
3:8741226:G:A	50	100	0.95	0.1198
3:8741312:T:C	50	96	0.93	0.3493
3:8741386:G:A	50	100	0.96	0.08442
3:8741521:A:G	50	100	0.93	0.06899
3:8741758:C:T	50	98	0.79	0.01344
3:8741819:A:G	50	94	0.92	0.4261
3:8741824:T:A	50	100	0.96	0.06699
3:8742031:A:G	50	96	0.9	0.05084
3:8742375:G:A	50	96	0.91	0.07008
3:8742862:T:C	50	100	0.96	0.06772
3:8742925:A:G	50	92	0.91	0.4129
3:8743053:G:T	50	100	0.95	0.01053
3:8743069:C:G	50	96	0.82	0.03177
3:8743144:C:T	50	100	0.96	0.06772
3:8744602:T:C	50	98	0.83	0.06155
3:8744801:A:G	50	98	0.95	0.3027
3:8744886:C:T	50	98	0.87	0.08824
3:8744924:A:C	50	100	0.96	0.06718
3:8745072:T:C	50	98	0.96	0.07317
3:8745176:C:T	50	100	0.8	0.01561
3:8745211:G:C	50	98	0.91	0.06481
3:8745375:A:G	50	98	0.96	0.213
3:8745437:G:T	50	100	0.96	0.06718
3:8745503:G:C	50	98	0.94	0.05737
3:8745534:T:C	50	96	0.96	0.187
3:8745577:G:A	50	100	0.88	0.03577
3:8745582:G:A	50	100	0.93	0.01652
3:8746143:C:T	50	100	0.85	0.01707
3:8746410:T:C	50	98	0.95	0.07407
3:8746512:A:T	50	84	0.82	0.4139
3:8746650:A:G	50	84	0.82	0.3246
3:8746678:C:G	49	83.7	0.81	0.362
3:8746799:T:A	49	79.6	0.72	0.1186
3:8747224:G:A	50	100	0.95	0.09768
3:8747757:A:G	50	98	0.96	0.1048
3:8747885:T:A	50	100	0.94	0.05283
3:8748147:G:C	50	100	0.91	0.06518
3:8748478:G:A	50	100	0.93	0.1126
3:8748483:C:A	50	100	0.9	0.02923
3:8748564:G:A	50	98	0.91	0.07516
3:8749197:G:C	50	98	0.92	0.08351
3:8749395:G:C	50	100	0.92	0.02941
3:8749541:C:T	50	100	0.73	0.02669
3:8749542:T:G	50	98	0.67	0.05901
3:8749653:G:T	50	100	0.95	0.1233
3:8749760:G:A	50	98	0.96	0.2934
3:8749854:G:A	50	100	0.93	0.02687
3:8750158:T:G	50	98	0.93	0.1605
3:8750197:C:T	50	98	0.92	0.1532
3:8750969:A:C	50	98	0.92	0.1245
3:8751042:C:T	50	96	0.93	0.2907
3:8751160:G:T	50	100	0.93	0.2389
3:8751460:T:C	50	100	0.95	0.05174
3:8751695:A:G	50	96	0.9	0.1625
3:8751718:A:T	50	98	0.87	0.0797
3:8751723:G:A	50	100	0.89	0.06899
3:8751899:G:A	50	100	0.92	0.2956
3:8752038:C:A	50	98	0.89	0.2754
3:8752859:G:T	50	82	0.76	0.4615
3:8753761:A:T	50	92	0.87	0.0748
3:8753808:C:A	50	94	0.87	0.0866
3:8753857:T:G	50	94	0.89	0.4875
3:8753901:T:C	50	92	0.9	0.4673
3:8754618:C:T	50	98	0.78	0.01652
3:8754861:A:C	50	94	0.9	0.2921
3:8755176:C:T	50	94	0.92	0.3393
3:8755327:T:C	50	100	0.93	0.01017
3:8755356:G:A	50	96	0.9	0.3893
3:8755399:C:T	50	98	0.88	0.2411
3:8755409:T:C	49	98	0.9	0.134
3:8755588:G:A	50	98	0.88	0.01216
3:8756495:T:C	50	90	0.86	0.1171
3:8756791:G:C	50	92	0.87	0.37
3:8756900:C:T	50	96	0.9	0.2718
3:8757742:C:A	50	100	0.97	0.03413
3:8758051:C:T	50	100	0.68	0.01253
3:8758087:C:T	50	96	0.82	0.0354
3:8758712:C:T	50	94	0.91	0.234
3:8758986:C:T	50	94	0.92	0.2351
3:8759061:G:A	50	92	0.89	0.4043
3:8759154:T:C	50	94	0.91	0.2398
3:8759225:C:T	50	100	0.98	0.03468
3:8759705:C:T	50	100	0.97	0.03813
3:8760360:T:A	50	90	0.78	0.04212
3:8760542:G:A	50	94	0.92	0.2253
3:8760606:T:C	50	94	0.93	0.2275
3:8760717:T:C	50	92	0.94	0.4675
3:8760793:G:T	50	100	0.93	0.1685
3:8760797:T:C	50	90	0.88	0.2288
3:8760830:C:T	50	92	0.93	0.4615
3:8760848:G:A	50	100	0.94	0.04121
3:8760982:T:C	50	100	0.94	0.07625
3:8761057:T:C	50	92	0.94	0.4842
3:8761059:T:C	50	92	0.94	0.4838
3:8761122:G:A	50	92	0.92	0.2191
3:8761127:G:A	50	92	0.92	0.2193
3:8761165:G:A	50	90	0.91	0.4561
3:8761285:C:G	50	98	0.87	0.01253
3:8761315:G:A	50	100	0.94	0.1581
3:8761372:G:A	50	98	0.68	0.01035
3:8761433:G:A	50	92	0.88	0.2137
3:8761591:G:A	50	98	0.94	0.06518
3:8761782:G:C	50	100	0.88	0.01071
3:8761971:C:G	50	90	0.82	0.4141
3:8762014:T:C	50	90	0.8	0.2095
3:8762109:G:A	50	90	0.74	0.1549
3:8762125:C:T	50	82	0.72	0.3508
3:8762185:G:A	50	100	0.77	0.02796
3:8762189:C:T	50	100	0.89	0.04666
3:8762293:G:A	50	96	0.89	0.01779
3:8762685:A:G	50	88	0.87	0.3464
3:8763241:T:C	50	100	0.93	0.03431
3:8763280:A:T	50	96	0.92	0.1848
3:8763680:T:G	50	98	0.94	0.1509
3:8763870:T:C	50	94	0.95	0.3635
3:8764054:T:C	50	92	0.86	0.1512
3:8764229:C:T	50	100	0.92	0.02269
3:8764264:A:G	50	96	0.96	0.3646
3:8764628:A:G	50	94	0.96	0.1919
3:8764712:T:C	50	100	0.88	0.0158
3:8764738:G:A	50	98	0.94	0.09786
3:8764845:G:C	50	98	0.95	0.1583
3:8765737:T:C	50	96	0.96	0.3457
3:8765849:G:A	50	96	0.96	0.2914
3:8765896:G:C	50	100	0.93	0.06481
3:8766123:T:C	50	100	0.95	0.09768
3:8766147:G:A	50	100	0.95	0.02542
3:8766375:T:C	50	100	0.99	0.1329
3:8766455:T:A	50	96	0.97	0.2997
3:8766599:A:G	50	94	0.96	0.3366
3:8766725:G:T	50	100	0.95	0.09604
3:8766747:T:C	50	94	0.97	0.352
3:8766809:A:T	50	100	0.98	0.3286
3:8766829:G:A	50	100	0.98	0.3126
3:8767010:G:A	50	100	0.98	0.3159
3:8767476:C:T	50	100	0.91	0.01779
3:8767498:G:A	50	100	0.97	0.2714
3:8767536:C:T	50	96	0.94	0.1688
3:8767673:A:G	50	100	0.9	0.01598
3:8768017:G:A	49	89.8	0.96	0.3388
3:8768322:G:A	50	94	0.96	0.1879
3:8768364:C:A	50	100	0.98	0.1536
3:8768625:T:C	50	100	0.98	0.1592
3:8768722:G:C	50	98	0.99	0.1472
3:8768765:T:C	50	100	0.97	0.01144
3:8768776:C:T	50	100	0.95	0.061
3:8768834:G:A	50	96	0.99	0.1472
3:8768922:G:C	50	98	0.99	0.1472
3:8769210:C:T	50	100	0.99	0.1298
3:8769477:A:G	50	94	0.96	0.4671
3:8769523:G:A	50	100	0.87	0.02015
3:8769543:G:A	50	100	0.99	0.122
3:8769708:G:C	50	98	0.94	0.07298
3:8769954:T:C	50	100	0.98	0.03613
3:8769960:G:A	50	98	0.97	0.2055
3:8769967:G:T	50	100	0.99	0.1253
3:8770301:T:A	50	100	0.89	0.02451
3:8770542:A:G	50	98	0.96	0.3878
3:8770725:T:C	50	100	0.95	0.348
3:8771007:C:T	50	100	0.95	0.459
3:8771013:T:C	50	100	0.96	0.4615
3:8771176:G:A	50	100	0.97	0.09659
3:8771307:T:A	50	100	0.97	0.04938
3:8771380:G:C	50	98	0.98	0.1137
3:8771545:G:C	50	100	0.98	0.04956
3:8771808:G:A	50	100	0.99	0.07553
3:8771970:G:C	50	96	0.91	0.1674
3:8771976:C:G	50	96	0.91	0.1723
3:8772241:A:G	50	100	0.97	0.1465
3:8772326:T:C	50	100	0.97	0.1469
3:8772457:C:T	49	100	0.97	0.01797
3:8772526:G:C	50	100	0.9	0.03377
3:8772685:G:A	50	100	0.95	0.2718
3:8772835:A:G	50	94	0.91	0.1607
3:8772903:T:C	50	98	0.95	0.3484
3:8772910:G:A	50	100	0.94	0.01779
3:8773349:A:C	50	100	0.94	0.01144
3:8773737:G:C	50	98	0.88	0.118
3:8774658:T:A	50	100	0.96	0.1964
3:8775254:A:G	50	100	0.91	0.1077
3:8775290:G:C	50	100	0.93	0.3951
3:8776315:C:T	50	100	0.98	0.02596
3:8776533:T:G	49	100	0.96	0.0463
3:8776921:C:T	50	100	0.94	0.0512
3:8777071:T:C	50	100	0.95	0.06336
3:8777077:G:A	50	100	0.98	0.02596
3:8777359:A:G	50	98	0.94	0.06028
3:8777596:T:A	50	100	0.95	0.06046
3:8777881:T:C	50	100	0.92	0.0374
3:8777975:G:T	50	100	0.93	0.169
3:8778090:T:C	50	98	0.94	0.1409
3:8778402:G:A	50	98	0.9	0.01979
3:8778615:A:G	50	98	1	0.04575
3:8778715:G:A	50	98	0.97	0.03631
3:8779046:T:G	50	100	0.93	0.1687
3:8779054:T:G	50	100	0.99	0.2462
3:8779142:T:C	50	100	0.93	0.169
3:8779531:C:A	50	100	0.96	0.05229
3:8779534:G:C	50	100	0.99	0.08696
3:8779837:A:G	50	96	0.94	0.2769
3:8780056:A:G	50	98	0.97	0.1748
3:8780118:C:G	50	100	0.99	0.1057
3:8780166:T:G	50	98	1	0.0354
3:8780666:A:G	50	98	0.97	0.1752
3:8781032:C:T	50	98	1	0.03504
3:8781509:C:T	50	96	1	0.2224
3:8781604:A:C	50	100	0.97	0.02451
3:8781640:G:A	50	100	0.98	0.02633
3:8781664:A:T	50	100	0.89	0.02542
3:8781928:A:C	50	98	1	0.03558
3:8782161:G:C	50	100	1	0.1062
3:8782282:A:G	50	98	1	0.03613
3:8782536:A:G	50	98	0.92	0.02487
3:8782562:A:G	48	100	0.97	0.02342
3:8782599:C:A	47	97.9	0.94	0.02996
3:8782763:C:A	50	100	1	0.2311
3:8782885:A:G	50	100	1	0.02451
3:8783171:C:A	50	100	1	0.03577
3:8783234:C:T	50	100	1	0.2228
3:8783398:G:C	50	100	1	0.02269
3:8783597:A:G	49	100	1	0.2313
3:8783612:A:G	50	100	0.98	0.06318
3:8783661:C:A	50	100	1	0.06336
3:8783880:C:T	50	100	1	0.06336
3:8783940:C:G	50	100	1	0.0984
3:8784377:G:A	50	98	0.96	0.03958
3:8784435:A:G	50	100	1	0.03631
3:8785094:C:T	50	100	0.99	0.154
3:8785285:G:A	50	100	0.99	0.155
3:8785287:C:A	50	100	0.99	0.1549
3:8785357:G:A	50	100	1	0.1378
3:8785418:C:T	50	100	1	0.03522
3:8785808:C:T	50	98	0.96	0.04103
3:8785847:A:G	50	100	0.96	0.1941
3:8785864:T:G	50	100	0.96	0.1941
3:8786151:G:C	50	100	1	0.138
3:8786171:A:G	50	100	0.99	0.1452
3:8786359:T:C	50	100	0.96	0.1077
3:8786545:A:C	50	100	1	0.144
3:8786705:T:C	50	100	1	0.1378
3:8786866:T:C	50	100	1	0.144
3:8787085:G:A	50	100	1	0.08206
3:8787615:G:C	50	100	1	0.08134
3:8787849:C:A	50	100	1	0.1097
3:8787890:C:A	50	100	1	0.1097
3:8788038:C:T	50	100	0.98	0.01216
3:8788175:T:C	50	100	1	0.1376
3:8788186:C:T	50	98	0.99	0.4933
3:8788231:C:T	50	100	1	0.07335
3:8788320:C:T	49	98	0.97	0.1242
3:8788321:G:A	50	100	0.98	0.05338
3:8788326:T:C	50	98	0.98	0.3695
3:8788352:T:A	50	98	0.98	0.297
3:8788370:T:C	50	98	0.98	0.2968
3:8788753:C:T	50	100	1	0.138
3:8788760:A:T	50	100	1	0.138
3:8788869:G:C	50	100	1	0.07371
3:8789038:T:C	50	96	0.69	0.01253
3:8789288:T:C	50	100	1	0.1436
3:8789505:G:C	50	98	1	0.07843
3:8789747:G:C	50	100	1	0.07335
3:8789955:G:C	50	100	1	0.02451
3:8790000:T:C	50	98	1	0.1436
3:8790084:C:T	50	98	0.98	0.2961
3:8790183:C:T	50	100	0.99	0.1378
3:8790184:T:C	50	100	1	0.07371
3:8790511:T:G	50	98	0.96	0.03431
3:8790784:C:A	50	100	1	0.132
3:8790969:C:T	50	100	1	0.03613
3:8791049:T:C	50	100	0.98	0.1934
3:8791225:T:C	50	98	0.98	0.2963
3:8791294:G:C	50	100	1	0.06481
3:8791375:C:T	50	100	1	0.05247
3:8791438:G:A	50	100	1	0.0817
3:8791483:C:T	50	100	1	0.05229
3:8791701:G:A	50	100	1	0.1565
3:8791830:C:T	50	100	1	0.08243
3:8792192:C:T	50	98	0.98	0.3751
3:8792303:C:T	50	100	1	0.02469
3:8792759:G:A	50	100	1	0.3001
3:8793012:A:G	50	100	1	0.1033
3:8793037:A:G	50	98	0.98	0.305
3:8793247:G:A	50	100	1	0.1026
3:8793303:C:T	50	100	1	0.0305
3:8793314:C:T	50	100	0.9	0.01507
3:8793398:A:G	50	100	1	0.3021
3:8793487:T:C	50	98	1	0.144
3:8793648:G:A	50	100	0.97	0.04829
3:8793793:A:G	50	100	0.99	0.4207
3:8794047:C:T	50	98	1	0.06064
3:8794377:C:T	50	100	1	0.06609
3:8794410:G:A	50	96	1	0.1225
3:8794567:C:A	50	100	0.99	0.05574
3:8794673:T:C	50	100	0.99	0.06609
3:8794685:C:T	50	100	1	0.07026
3:8794717:G:T	50	100	0.99	0.2618
3:8794784:T:A	50	100	1	0.4003
3:8794856:A:G	50	100	1	0.065
3:8795100:G:C	50	100	1	0.02451
3:8795531:G:A	50	100	0.99	0.03123
3:8795541:T:C	50	100	1	0.1233
3:8795731:G:A	50	100	0.98	0.0679
3:8796047:G:A	50	98	1	0.1338
3:8796389:G:A	50	98	1	0.1347
3:8796574:T:C	33	87.9	0.95	0.06681
3:8796620:T:C	23	91.3	0.77	0.1231
3:8796626:C:T	29	89.7	0.82	0.05792
3:8796628:C:T	25	88	0.75	0.1138
3:8796924:C:G	50	100	1	0.3994
3:8797018:T:A	50	98	0.94	0.06191
3:8797058:A:G	50	100	1	0.3996
3:8797638:A:G	50	100	0.95	0.03522
3:8798081:G:A	50	100	1	0.03522
3:8798236:T:C	50	100	1	0.10780000000000001
3:8798241:C:T	50	100	1	0.1235
3:8798573:C:T	50	100	0.97	0.02633
3:8798586:G:C	50	100	1	0.4575
3:8798759:G:A	50	100	0.65	0.01162
3:8799116:G:A	50	100	1	0.03486
3:8799439:G:A	50	98	1	0.4112
3:8799459:T:C	49	98	1	0.2086
3:8799462:G:A	50	98	0.66	0.01089
3:8799483:T:C	48	97.9	1	0.4112
3:8799667:G:A	50	100	1	0.4114
3:8799955:G:T	50	100	1	0.2967
3:8800038:G:C	50	100	1	0.03522
3:8800076:C:T	50	100	1	0.4107
3:8800473:A:G	50	100	1	0.4109
3:8800509:C:G	50	100	0.99	0.04866
3:8800587:A:G	50	100	1	0.465
3:8800751:T:C	50	100	0.97	0.02705
3:8800821:C:T	50	100	0.99	0.04866
3:8801123:C:G	49	100	1	0.4109
3:8801576:T:G	50	100	1	0.3422
3:8801597:T:A	50	100	1	0.1235
3:8801634:G:T	50	100	0.92	0.01198
3:8802371:T:C	50	100	1	0.03813
3:8802574:T:C	50	100	1	0.07662
3:8802727:A:T	50	100	1	0.1236
3:8803106:G:A	50	100	1	0.03486
3:8803589:T:C	50	100	0.8	0.01089
3:8803658:A:G	49	98	0.99	0.2898
3:8803740:T:C	50	100	0.99	0.07553
3:8803961:A:G	50	100	0.99	0.2562
3:8803982:A:G	50	100	1	0.1235
3:8803991:A:C	50	100	1	0.4103
3:8804093:T:C	50	100	1	0.01416
3:8804354:T:G	50	100	1	0.07607
3:8804469:A:G	50	100	1	0.2741
3:8804472:T:C	50	100	1	0.4103
3:8804661:G:C	50	100	1	0.4651
3:8804686:C:T	50	100	1	0.4103
3:8804735:T:C	50	100	1	0.4662
3:8804897:A:C	50	100	1	0.2711
3:8804914:A:C	50	100	1	0.4103
3:8805589:T:C	49	100	1	0.4101
3:8805782:T:C	50	100	0.99	0.01289
3:8805797:C:A	49	100	1	0.4651
3:8806148:T:C	50	100	1	0.4114
3:8806254:G:A	50	100	1	0.4103
3:8806324:A:G	50	100	0.86	0.02887
3:8806656:C:T	50	100	1	0.4114
3:8806963:T:A	50	100	1	0.465
3:8807076:T:A	50	100	1	0.03522
3:8807107:G:A	50	100	1	0.4114
3:8807225:G:A	50	100	0.94	0.01616
3:8807230:T:C	50	100	0.99	0.2549
3:8807312:T:C	50	100	1	0.1236
3:8807379:T:C	50	100	0.7	0.01017
3:8807496:T:C	50	100	1	0.4114
3:8807711:A:G	50	100	0.99	0.4107
3:8807808:A:T	50	100	1	0.411
3:8807867:T:C	50	100	1	0.03486
3:8807920:T:C	50	100	1	0.4107
3:8808030:G:A	50	100	0.99	0.07734
3:8808468:A:G	50	100	0.99	0.01289
3:8808549:G:A	49	98	1	0.4103
3:8808686:T:C	50	100	1	0.4085
3:8808843:T:C	50	100	0.92	0.01416
3:8808913:G:A	50	100	1	0.4101
3:8808978:A:G	50	100	1	0.4096
3:8809037:A:G	50	100	1	0.2907
3:8809422:C:T	50	100	1	0.1126
3:8809519:C:T	50	100	1	0.03522
3:8809699:T:C	50	100	1	0.07662
3:8809979:C:G	50	100	1	0.1133
3:8810186:T:C	50	100	1	0.4087
3:8810508:G:C	50	100	0.99	0.4085
3:8810573:A:C	50	98	0.75	0.01253
3:8810574:A:C	50	96	0.99	0.3201
3:8811183:A:G	50	100	0.98	0.3232
3:8811491:G:T	50	100	0.99	0.2357
3:8811917:T:C	50	100	0.98	0.08515
3:8812029:T:C	50	100	0.99	0.4087
3:8812241:T:C	50	100	0.99	0.4076
3:8812450:G:A	50	100	0.99	0.06009
3:8812681:T:C	50	100	0.94	0.08315
3:8812741:G:C	50	100	0.98	0.307
3:8812757:T:G	50	100	0.98	0.0768
3:8812797:C:T	50	100	0.99	0.0158
3:8812989:G:A	50	100	1	0.1249
3:8813180:G:A	50	100	0.99	0.03794
3:8813328:G:A	50	100	1	0.01725
3:8813413:C:T	50	100	0.98	0.3865
3:8813457:C:T	50	100	0.99	0.3105
3:8813662:G:A	50	100	0.99	0.07226
3:8814136:G:A	50	100	1	0.01198
3:8814235:G:A	50	100	1	0.0276
3:8814440:T:C	50	100	0.75	0.01398
3:8814629:T:G	50	98	1	0.3509
3:8814630:G:C	50	100	0.98	0.05991
3:8814773:C:T	50	98	1	0.2364
3:8814814:T:C	50	100	1	0.2963
3:8814827:G:T	50	98	1	0.2631
3:8814860:G:A	50	98	1	0.01416
3:8815015:T:C	50	100	1	0.02269
3:8815264:G:C	50	100	1	0.07353
3:8815342:G:A	50	100	1	0.2614
3:8815359:C:T	50	100	1	0.2614
3:8815360:T:C	50	100	1	0.2614
3:8815636:A:G	50	100	1	0.02614
3:8816277:T:C	50	100	1	0.2707
3:8816515:T:C	50	100	1	0.2879
3:8816596:G:A	50	98	0.83	0.04085
3:8816669:G:A	50	100	1	0.2703
3:8816795:T:C	50	98	1	0.2451
3:8816973:A:G	50	100	1	0.02614
3:8817016:T:C	50	100	1	0.02614
3:8817279:T:A	50	100	1	0.1275
3:8817457:C:A	50	98	1	0.04394
3:8818216:A:G	50	100	0.99	0.03885
3:8818555:G:C	50	100	1	0.3302
3:8818718:T:C	50	100	0.98	0.02887
3:8818800:G:A	50	100	1	0.2696
3:8818842:C:A	50	100	1	0.2694
3:8818992:A:G	50	100	1	0.02614
3:8819211:A:G	50	100	1	0.2702
3:8819597:G:A	50	100	1	0.01198
3:8820115:C:T	50	100	1	0.06173
3:8821239:T:C	50	100	0.99	0.3141
3:8822123:T:G	50	100	1	0.03468
3:8822460:G:A	50	100	1	0.06118
3:8822471:G:A	50	100	1	0.2416
3:8822561:C:A	50	100	1	0.27
3:8822616:C:T	49	100	0.83	0.02633
3:8822649:A:G	50	100	1	0.02832
3:8822667:C:T	50	100	1	0.07117
3:8823040:G:A	50	100	1	0.2416
3:8823418:C:A	50	100	0.97	0.01126
3:8823528:G:T	50	100	1	0.2435
3:8823644:T:C	50	100	0.96	0.01253
3:8824254:T:C	49	100	1	0.01216
3:8824316:T:A	50	100	1	0.2682
3:8824362:C:T	50	100	0.99	0.1959
3:8824469:A:G	50	100	1	0.04503
3:8824495:C:T	50	100	1	0.3393
3:8825013:C:T	50	100	1	0.02651
3:8825095:A:G	50	96	0.92	0.02251
3:8825517:G:A	50	100	1	0.01253
3:8825680:T:C	50	100	0.79	0.01961
3:8825704:T:A	50	98	1	0.3936
3:8825755:C:T	50	100	1	0.05991
3:8825827:G:A	50	100	1	0.01271
3:8826537:T:G	50	100	1	0.06118
3:8826552:A:T	50	100	0.97	0.1427
3:8826554:A:T	50	98	1	0.04902
3:8826599:C:T	50	100	1	0.07099
3:8826653:C:T	50	100	1	0.1623
3:8826663:C:A	50	100	1	0.1627
3:8826729:C:G	49	100	0.99	0.1623
3:8827026:A:C	50	100	1	0.1627
3:8827041:T:C	50	100	1	0.01271
3:8827137:C:T	50	100	0.99	0.04847
3:8827587:C:A	50	100	1	0.1627
3:8827689:A:G	50	100	1	0.0728
3:8827980:G:C	50	100	1	0.03123
3:8828061:T:C	50	100	1	0.1509
3:8828290:T:C	50	98	1	0.01924
3:8828983:G:T	50	100	1	0.02578
3:8829023:T:C	50	100	0.99	0.06009
3:8829160:A:G	50	100	1	0.1636
3:8829161:T:A	50	100	1	0.1636
3:8829181:A:C	50	100	1	0.1636
3:8829246:C:T	50	100	1	0.0423
3:8829459:C:A	50	100	1	0.3321
3:8829531:T:C	50	100	1	0.1634
3:8829705:C:A	50	100	1	0.1616
3:8829802:T:C	50	100	1	0.0423
3:8829869:C:T	50	98	1	0.3936
3:8830239:C:T	50	100	1	0.1634
3:8830260:C:A	50	100	1	0.1634
3:8830390:A:T	50	100	1	0.1634
3:8830442:A:C	50	98	1	0.01852
3:8830723:G:A	50	100	1	0.3798
3:8830766:G:C	50	100	1	0.0423
3:8830953:C:T	50	100	0.99	0.01216
3:8831238:G:C	50	100	1	0.03486
3:8831597:T:C	50	100	1	0.0728
3:8831684:A:G	50	100	1	0.02633
3:8831699:C:T	50	98	1	0.01924
3:8831712:T:A	50	98	1	0.3931
3:8831849:T:C	50	100	1	0.1638
3:8831909:T:C	50	100	1	0.0423
3:8832054:C:G	50	100	1	0.1638
3:8832070:C:T	50	100	1	0.1638
3:8832073:T:A	50	100	1	0.1638
3:8832268:G:A	50	100	1	0.1638
3:8832563:C:A	50	98	0.98	0.01924
3:8832600:C:T	50	100	1	0.1638
3:8832957:A:T	50	100	0.86	0.0236
3:8833006:G:A	50	98	0.99	0.1019
3:8833013:A:G	50	100	1	0.3288
3:8833049:G:A	50	100	1	0.4971
3:8833079:G:A	50	98	1	0.02959
3:8833278:A:T	50	98	1	0.3909
3:8833319:T:C	50	100	0.99	0.06209
3:8833519:A:G	50	100	1	0.3286
3:8833530:A:G	50	100	0.99	0.06064
3:8833578:C:T	50	100	1	0.1638
3:8833930:T:C	50	100	1	0.03214
3:8834081:G:A	50	100	1	0.3181
3:8834212:A:T	50	100	1	0.1643
3:8834514:A:G	50	100	1	0.1638
3:8834545:A:T	50	100	0.97	0.02614
3:8834685:C:A	50	100	1	0.1638
3:8834734:C:T	50	100	1	0.1638
3:8834742:C:T	50	98	1	0.3931
3:8834743:G:A	50	100	1	0.01126
3:8834765:C:T	50	100	0.9	0.02542
3:8834837:T:C	50	100	1	0.2977
3:8834838:G:A	50	100	1	0.01253
3:8834909:C:A	50	100	1	0.1638
3:8834945:G:T	50	100	1	0.1638
3:8834973:A:G	50	100	0.99	0.02651
3:8835318:A:G	50	100	1	0.1639
3:8835424:T:C	50	98	1	0.03395
3:8835619:C:A	50	100	0.97	0.0305
3:8835663:G:C	50	100	1	0.4414
3:8835894:G:C	50	100	1	0.4412
3:8836312:T:C	50	98	1	0.3515
3:8836332:A:C	50	100	0.99	0.03268
3:8836422:T:C	50	100	1	0.03903
3:8836551:T:C	50	100	0.97	0.02542
3:8836625:T:C	50	100	0.98	0.06137
3:8836640:G:C	50	100	1	0.3027
3:8836827:C:T	50	100	0.98	0.0276
3:8836848:G:T	50	100	1	0.03903
3:8837030:C:A	50	96	0.98	0.0216
3:8837167:T:C	50	100	0.97	0.0276
3:8837550:T:C	50	100	0.95	0.01325
3:8837977:C:T	50	100	0.99	0.03903
3:8838371:C:T	50	100	0.99	0.3642
3:8838894:A:T	50	100	0.99	0.03922
3:8839086:A:G	50	100	1	0.04248
3:8839290:T:A	50	100	1	0.4003
3:8839303:C:G	50	100	0.96	0.03086
3:8839395:C:A	50	100	0.99	0.1661
3:8839792:A:G	50	100	1	0.0138
3:8839843:G:A	50	100	1	0.3749
3:8839965:A:G	50	100	1	0.4003
3:8840005:G:A	50	100	1	0.02487
3:8840029:T:G	50	98	1	0.3482
3:8840058:A:T	50	100	1	0.3793
3:8840068:C:T	50	100	0.99	0.01053
3:8840278:G:A	50	100	1	0.3787
3:8840339:T:C	50	100	0.98	0.1106
3:8840377:C:T	50	98	1	0.3076
3:8840722:T:C	50	100	1	0.1316
3:8840952:A:G	50	100	0.97	0.02705
3:8841002:G:A	50	98	0.99	0.4828
3:8841199:T:A	50	100	0.99	0.0728
3:8841356:T:C	50	98	0.99	0.3477
3:8841357:G:A	50	100	1	0.02197
3:8841402:A:G	50	100	0.98	0.07426
3:8841522:A:C	50	98	0.98	0.4499
3:8841528:C:T	50	100	0.98	0.02687
3:8841732:A:G	50	98	0.99	0.226
3:8841919:C:T	50	98	0.99	0.2224
3:8842005:G:T	50	100	0.98	0.3969
3:8842194:A:G	50	100	0.98	0.4129
3:8842254:G:A	50	98	0.97	0.4123
3:8842316:T:C	50	98	0.98	0.3635
3:8842452:C:T	50	98	0.98	0.3686
3:8842520:G:A	50	100	0.97	0.3709
3:8842635:C:G	50	98	0.98	0.3753
3:8842636:A:C	50	100	1	0.02869
3:8842653:C:T	50	100	0.93	0.0187
3:8842697:A:G	50	100	0.94	0.02832
3:8842735:C:T	50	98	1	0.03867
3:8842904:G:A	50	100	0.97	0.35
3:8842951:C:T	50	100	0.97	0.3611
3:8843004:C:A	50	100	0.87	0.01271
3:8843025:C:T	50	100	0.99	0.1009
3:8843026:C:T	50	100	0.99	0.1009
3:8843210:G:C	50	100	0.98	0.0118
3:8843323:G:A	50	98	1	0.03813
3:8843326:T:C	50	96	0.97	0.2355
3:8843479:T:G	50	100	0.9	0.02487
3:8843644:G:A	50	100	0.98	0.04956
3:8843648:G:A	50	100	0.99	0.01235
3:8843801:C:T	50	100	0.95	0.0748
3:8843803:C:A	50	100	0.96	0.05211
3:8843941:A:G	50	100	0.95	0.05211
3:8843987:A:C	50	98	0.97	0.09695
3:8844419:C:G	50	100	0.93	0.08061
3:8844692:C:T	50	100	0.96	0.02923
3:8844922:T:G	50	100	0.97	0.04357
3:8845166:C:T	50	96	0.96	0.3669
3:8845352:T:C	50	96	0.84	0.03867
3:8845749:C:T	50	100	0.94	0.03468
3:8845888:C:T	50	96	0.95	0.0285
3:8845970:A:G	50	100	0.99	0.01979
3:8846377:A:G	50	100	0.99	0.01979
3:8846888:C:T	50	98	0.9	0.1879
3:8847505:G:T	50	100	0.95	0.04248
3:8847882:T:C	50	100	0.93	0.01943
3:8848125:T:C	50	98	0.88	0.1106
3:8848181:C:G	50	100	0.99	0.01943
3:8848337:A:G	50	92	0.92	0.4918
3:8848370:C:T	50	100	0.97	0.02397
3:8848603:C:T	50	98	0.81	0.01888
3:8849580:G:A	50	98	0.97	0.02106
3:8850668:T:A	50	100	0.92	0.2015
3:8851801:C:T	50	100	0.94	0.01943
3:8851862:A:C	50	90	0.94	0.2823
3:8852054:G:A	50	100	0.95	0.01888
3:8852731:A:G	50	90	0.94	0.4719
3:8853172:T:A	50	100	0.98	0.3328
3:8853259:G:A	50	100	0.94	0.02179
3:8853419:C:G	50	100	0.98	0.04793
3:8853516:C:A	50	100	0.98	0.01688
3:8853546:C:T	50	100	0.96	0.01906
3:8853593:C:T	50	100	0.94	0.04412
3:8853662:C:T	50	100	0.96	0.01289
3:8853769:A:G	50	100	0.98	0.2856
3:8853847:G:A	50	98	0.98	0.4297
3:8854141:A:G	50	100	0.98	0.2858
3:8854152:T:C	50	98	0.97	0.3744
3:8854338:C:T	50	100	0.94	0.09241
3:8854342:T:C	50	100	0.96	0.01289
3:8854370:T:C	50	98	0.98	0.4021
3:8854430:G:A	50	98	0.97	0.1647
3:8854469:G:A	50	100	0.95	0.04993
3:8854695:G:A	50	100	1	0.01471
3:8854778:A:C	49	98	0.98	0.3842
3:8854802:C:A	50	100	0.95	0.04212
3:8854946:T:C	50	100	0.94	0.02288
3:8855001:C:T	50	100	0.94	0.03976
3:8855103:T:C	50	100	0.93	0.08333
3:8855242:C:T	50	100	0.89	0.02596
3:8855422:G:A	50	94	0.81	0.05065
3:8855481:A:G	50	100	0.98	0.4248
3:8855552:G:T	50	100	0.98	0.4228
3:8855718:C:T	50	100	0.98	0.03141
3:8855802:C:T	50	100	0.96	0.09586
3:8855981:G:C	50	100	0.97	0.01507
3:8856092:G:A	50	100	0.94	0.04448
3:8856218:G:A	50	100	0.98	0.02397
3:8856369:T:G	50	98	0.94	0.1102
3:8856635:C:T	50	100	0.93	0.03667
3:8856918:C:A	50	100	0.99	0.04375
3:8856934:C:T	50	100	0.96	0.05374
3:8857291:C:A	50	100	0.99	0.02397
3:8857329:G:T	50	100	0.93	0.01888
3:8857451:A:C	50	100	0.99	0.2783
3:8857678:A:G	50	100	0.97	0.1044
3:8857682:G:A	50	100	0.94	0.03813
3:8857902:C:T	50	100	0.9	0.02996
3:8858156:A:G	50	100	0.97	0.4626
3:8858872:A:T	49	100	0.99	0.2591
3:8858952:C:G	50	100	0.99	0.2589
3:8859214:A:T	50	100	0.89	0.02959
3:8859317:C:T	50	100	0.99	0.258
3:8859324:G:A	50	100	0.99	0.2587
3:8859438:T:C	50	100	0.84	0.01543
3:8859481:C:T	50	100	0.99	0.2578
3:8859607:C:T	50	100	0.99	0.4619
3:8860495:T:A	50	100	1	0.01525
3:8860541:G:A	50	100	0.98	0.4259
3:8860910:A:G	50	100	0.98	0.2769
3:8861041:G:T	50	100	0.89	0.02996
3:8861180:C:T	50	100	0.83	0.02342
3:8861260:C:A	50	100	0.86	0.03268
3:8861264:A:C	50	100	0.8	0.03068
3:8861453:C:T	49	100	0.93	0.01888
3:8861497:G:A	50	100	0.98	0.0443
3:8861642:G:A	50	100	0.94	0.03885
3:8861703:G:A	50	100	0.98	0.2758
3:8861836:G:A	50	100	0.97	0.4446
3:8861854:G:C	50	100	0.97	0.04466
3:8862164:G:A	49	100	0.97	0.3059
3:8862351:G:A	50	100	0.96	0.04412
3:8862483:G:A	50	100	0.94	0.0512
3:8862605:G:A	50	100	0.95	0.02614
3:8862643:C:A	50	100	1	0.01489
3:8862696:C:T	50	100	0.95	0.01561
3:8863031:G:T	50	100	0.83	0.01362
3:8863738:C:T	50	100	0.86	0.02142
3:8863840:C:T	50	98	0.84	0.03486
3:8864213:T:C	50	100	0.94	0.2502
3:8864611:C:T	50	98	0.96	0.2119
3:8864872:G:A	50	100	0.98	0.4858
3:8865072:G:A	50	100	0.96	0.02433
3:8865108:T:C	50	100	0.99	0.0325
3:8865182:G:A	50	98	0.93	0.03631
3:8865279:G:A	50	100	0.96	0.02451
3:8865317:C:A	50	100	0.96	0.03068
3:8865379:T:A	50	100	0.98	0.3667
3:8865538:T:C	50	100	0.92	0.02033
3:8865668:G:A	50	100	0.93	0.02796
3:8865863:G:A	50	100	0.92	0.03268
3:8865904:T:C	50	100	0.98	0.4232
3:8865909:G:A	49	100	0.87	0.0207
3:8866157:C:T	50	100	0.94	0.01997
3:8866259:G:A	50	100	0.93	0.01543
3:8866329:A:G	50	100	0.99	0.01507
3:8866421:C:T	50	100	0.96	0.2509
3:8866517:G:T	50	100	0.98	0.0325
3:8866647:T:C	50	100	0.99	0.4887
3:8867116:T:G	50	98	0.98	0.335
3:8867144:C:T	50	100	0.97	0.0305
3:8867842:A:G	50	100	0.98	0.3954
3:8867851:C:T	50	100	0.98	0.0325
3:8867963:C:A	50	100	0.98	0.3244
3:8868426:A:T	49	100	0.98	0.01997
3:8868437:A:T	50	100	0.97	0.0325
3:8868540:A:G	50	100	0.99	0.03322
3:8868622:C:T	50	100	0.97	0.3244
3:8868695:T:C	50	100	0.95	0.03105
3:8868967:T:C	50	98	0.97	0.03958
3:8869113:T:A	50	100	0.97	0.3237
3:8869128:C:G	50	100	0.93	0.03413
3:8869301:G:A	50	100	0.97	0.1674
3:8869618:A:G	50	100	0.99	0.03958
3:8869636:A:G	50	100	0.92	0.03413
3:8869663:T:G	50	100	0.97	0.03286
3:8869896:T:C	50	100	0.99	0.4886
3:8870303:G:A	50	100	0.83	0.01834
3:8870763:T:C	50	100	0.94	0.02578
3:8870864:A:G	50	100	0.88	0.03123
3:8870875:C:T	50	100	0.94	0.1819
3:8870892:C:T	50	100	0.95	0.1227
3:8870895:G:C	50	100	0.97	0.08715
3:8870943:G:A	50	96	0.87	0.1318
3:8870966:T:G	50	92	0.88	0.10780000000000001
3:8870978:C:T	50	98	0.97	0.4424
3:8871564:T:C	50	100	1	0.02633
3:8871788:T:C	50	100	0.98	0.2017
3:8872002:T:G	50	100	0.99	0.02633
3:8872003:A:T	50	100	0.99	0.02633
3:8873435:G:C	50	100	0.99	0.3575
3:8873746:T:C	50	100	0.99	0.05574
3:8873826:T:C	50	100	0.99	0.05574
3:8873850:G:C	50	100	1	0.03758
3:8873968:A:G	50	100	1	0.2137
3:8874056:C:T	50	100	0.97	0.05428
3:8874087:G:C	50	100	1	0.05428
3:8874209:T:C	50	100	1	0.05574
3:8874273:T:C	50	100	1	0.352
3:8874821:G:A	50	100	0.97	0.0276
3:8875151:C:T	50	100	1	0.04593
3:8875167:C:A	50	100	1	0.05283
3:8875314:A:G	50	100	1	0.05483
3:8875641:T:C	50	100	1	0.3007
3:8875704:T:C	50	100	1	0.02741
3:8876019:A:G	50	100	1	0.3007
3:8876330:T:C	50	100	1	0.3183
3:8876422:T:A	50	100	1	0.3184
3:8876484:A:G	50	100	1	0.0236
3:8876592:T:C	50	100	1	0.3183
3:8876613:T:A	50	100	0.95	0.0276
3:8876874:T:A	50	100	1	0.0256
3:8877115:T:C	50	100	0.99	0.218
3:8877158:T:C	50	100	1	0.02778
3:8877195:C:A	50	100	1	0.4978
3:8877609:T:C	50	100	1	0.02378
3:8877742:C:T	50	100	1	0.0256
3:8877754:T:C	50	100	1	0.02288
3:8877888:T:C	50	100	1	0.0256
3:8878074:T:C	50	100	1	0.01743
3:8878597:G:A	50	100	1	0.2195
3:8878821:T:C	50	100	0.99	0.3263
3:8879667:A:G	50	100	0.92	0.03958
3:8879818:A:G	50	100	1	0.02578
3:8880370:T:C	49	100	1	0.4998
3:8880774:C:A	50	100	0.96	0.01344
3:8880822:G:A	50	100	1	0.03395
3:8881624:A:C	50	100	0.93	0.05301
3:8881858:A:T	50	100	1	0.03722
3:8882071:A:G	50	98	0.97	0.04666
3:8882126:G:C	50	94	0.86	0.1652
3:8882156:C:T	50	90	0.79	0.386
3:8882641:C:T	50	100	1	0.05392
3:8883133:A:G	50	100	1	0.05465
3:8883357:T:C	50	100	1	0.3602
3:8884193:G:C	50	100	1	0.04248
3:8884401:T:C	50	100	1	0.04285
3:8884640:T:A	50	100	1	0.4604
3:8884645:C:T	50	98	0.94	0.07516
3:8884983:C:T	50	100	1	0.03105
3:8885049:C:T	50	100	1	0.04775
3:8885569:T:C	50	100	1	0.04194
3:8885680:G:T	50	100	1	0.362
3:8886198:T:C	50	100	0.74	0.01362
3:8886304:G:C	50	100	1	0.03794
3:8886772:G:A	50	100	1	0.05229
3:8886920:C:T	50	100	1	0.374
3:8887171:T:G	50	100	1	0.2253
3:8887207:A:C	50	100	0.99	0.163
3:8887227:C:T	50	100	1	0.4942
3:8887232:G:A	50	100	1	0.09786
3:8887456:T:A	50	100	1	0.05247
3:8887595:G:A	50	100	1	0.02959
3:8887646:A:C	50	100	1	0.02415
3:8888122:G:A	50	100	1	0.0719
3:8888171:C:T	50	100	0.99	0.2658
3:8888195:G:A	50	100	1	0.07226
3:8889051:A:G	50	100	1	0.03268
3:8889067:C:T	50	100	1	0.04775
3:8889354:A:T	50	100	1	0.1692
3:8889363:A:G	50	100	1	0.1692
3:8889484:A:T	50	100	1	0.0345
3:8889598:A:T	50	100	1	0.03958
3:8889754:C:G	50	100	1	0.1826
3:8889924:C:T	50	98	1	0.411
3:8890023:G:A	50	100	1	0.4989
3:8890156:T:C	50	100	0.98	0.02796
3:8890196:T:C	50	100	1	0.05283
3:8890266:C:T	50	100	0.96	0.01253
3:8890300:A:C	50	100	1	0.1692
3:8890505:C:T	50	100	1	0.4593
3:8890669:A:G	50	100	0.87	0.02378
3:8890708:C:G	50	100	1	0.05265
3:8890905:T:C	50	100	0.98	0.0532
3:8890986:C:T	50	100	1	0.03268
3:8891094:A:G	50	100	1	0.2211
3:8891114:C:T	50	100	1	0.1821
3:8891190:A:G	50	100	1	0.0768
3:8891234:C:T	50	100	1	0.4041
3:8891305:C:T	50	100	1	0.4575
3:8891364:C:G	50	100	1	0.4969
3:8891445:A:G	50	98	1	0.4985
3:8891454:G:C	50	100	1	0.2696
3:8891899:C:T	50	100	1	0.1821
3:8892208:G:A	50	100	1	0.4998
3:8892262:C:T	50	100	1	0.4575
3:8892395:C:T	50	100	1	0.409
3:8892396:G:A	50	100	1	0.03903
3:8892429:G:A	50	100	1	0.4577
3:8892799:G:A	50	100	1	0.1859
3:8892834:G:A	50	100	1	0.2449
3:8893530:C:T	50	100	1	0.1692
3:8893569:G:C	50	100	1	0.02015
3:8893883:T:C	50	100	1	0.2257
3:8894280:C:T	50	100	1	0.221
3:8894387:G:A	50	100	1	0.2771
3:8894397:C:T	50	100	1	0.05247
3:8894792:G:A	50	100	1	0.0325
3:8894861:A:G	50	100	1	0.4985
3:8895256:T:A	50	100	1	0.02814
3:8895644:T:G	50	100	1	0.4844
3:8896000:A:G	50	100	1	0.108
3:8896335:G:A	50	100	1	0.1305
3:8896470:G:T	50	100	1	0.1006
3:8896487:G:T	50	100	0.95	0.01997
3:8896934:C:G	50	100	1	0.3076
3:8897030:A:G	50	100	1	0.169
3:8897255:C:T	50	100	1	0.187
3:8897281:G:A	50	100	1	0.1692
3:8897519:G:A	50	96	0.99	0.4176
3:8897589:G:C	50	100	0.98	0.07861
3:8898035:G:A	50	100	1	0.4677
3:8898094:T:A	50	100	1	0.4677
3:8898201:G:A	50	100	1	0.02814
3:8898255:G:A	50	100	1	0.1316
3:8898701:G:C	50	100	1	0.02015
3:8898733:G:C	50	100	1	0.138
3:8898780:A:G	50	100	0.99	0.02814
3:8899081:T:C	50	100	1	0.1383
3:8899187:C:T	50	100	1	0.05229
3:8899910:G:C	50	98	0.88	0.02633
3:8899992:T:C	50	100	1	0.0532
3:8900150:C:T	50	100	1	0.4147
3:8900546:C:T	50	100	0.98	0.0207
3:8900627:C:G	50	100	1	0.05428
3:8900753:C:G	50	100	1	0.4143
3:8900922:G:T	50	100	1	0.4143
3:8901035:G:A	50	100	1	0.138
3:8901692:G:A	50	100	1	0.02778
3:8901911:T:C	50	100	0.91	0.01834
3:8901992:A:G	50	100	1	0.1692
3:8902095:T:C	50	100	1	0.1545
3:8902241:C:T	50	100	1	0.02778
3:8902304:C:A	50	100	1	0.5
3:8902616:G:A	50	100	1	0.02814
3:8902760:C:T	50	100	1	0.138
3:8902982:C:T	50	100	1	0.1382
3:8903187:C:G	50	100	1	0.02996
3:8903252:A:G	50	100	1	0.03504
3:8903397:C:A	50	100	1	0.138
3:8903618:T:C	50	100	1	0.108
3:8903873:C:T	50	100	1	0.138
3:8903909:T:A	50	100	0.99	0.03903
3:8904265:A:G	50	100	1	0.1378
3:8904517:A:G	50	100	0.96	0.01997
3:8904551:G:A	50	98	0.93	0.02142
3:8904715:C:T	50	100	1	0.05428
3:8905005:G:C	50	100	1	0.02124
3:8905168:T:A	50	100	1	0.2761
3:8905593:C:T	50	100	0.96	0.01126
3:8905858:C:T	50	100	1	0.03395
3:8905874:A:G	50	100	1	0.05283
3:8905917:A:G	50	100	1	0.3184
3:8905994:C:A	50	100	1	0.1013
3:8906503:C:T	50	100	1	0.08442
3:8906537:T:C	50	100	1	0.3184
3:8906845:T:A	50	100	1	0.02814
3:8906893:C:A	50	100	1	0.05211
3:8907067:A:G	50	100	1	0.1872
3:8907078:A:G	50	100	1	0.03667
3:8907308:A:G	50	100	1	0.169
3:8907659:A:G	50	100	1	0.2881
3:8908119:T:C	50	100	1	0.4987
3:8908257:A:T	50	100	1	0.05283
3:8908273:A:T	50	94	0.99	0.4357
3:8908449:C:T	50	100	1	0.05283
3:8908464:T:C	50	100	0.99	0.061
3:8908585:T:C	50	98	1	0.3184
3:8908875:C:T	50	100	1	0.07789
3:8908945:C:T	50	100	1	0.3192
3:8909198:G:C	50	100	1	0.09332
3:8909285:G:A	50	100	1	0.05211
3:8909495:G:A	50	100	1	0.1875
3:8909565:C:A	50	100	1	0.01434
3:8909751:T:C	50	100	1	0.05283
3:8909805:A:G	50	100	1	0.1313
3:8909838:G:A	50	100	1	0.4915
3:8909868:A:G	50	100	1	0.02996
3:8910093:T:G	50	100	1	0.3184
3:8910323:A:G	50	98	1	0.3183
3:8910395:T:G	50	100	1	0.3184
3:8910416:C:T	50	100	0.96	0.04956
3:8910469:A:G	50	100	0.99	0.0492
3:8910893:T:C	50	100	1	0.02814
3:8910927:G:A	50	100	1	0.02814
3:8910930:A:G	50	100	1	0.3175
3:8911260:A:T	50	100	1	0.1055
3:8911548:G:T	50	100	1	0.327
3:8911954:T:C	50	100	1	0.01816
3:8911992:G:A	50	100	1	0.09132
3:8912788:C:T	50	100	1	0.289
3:8912843:C:T	50	100	1	0.08388
3:8913275:A:G	50	98	0.86	0.02415
3:8913556:T:C	50	100	1	0.1678
3:8913691:T:C	50	100	1	0.02814
3:8913705:C:T	50	100	1	0.3192
3:8914018:G:A	50	100	1	0.3322
3:8914105:G:A	50	96	0.86	0.01507
3:8914447:C:A	50	100	1	0.2956
3:8914462:T:C	50	100	1	0.319
3:8914513:T:G	50	100	1	0.08388
3:8914570:G:A	50	100	1	0.03232
3:8914687:C:A	50	98	1	0.4276
3:8914734:A:C	50	100	1	0.3319
3:8914865:G:T	50	100	1	0.02796
3:8914995:T:A	50	96	0.84	0.1826
3:8914996:A:T	50	100	0.94	0.02633
3:8915496:A:G	50	100	1	0.05247
3:8915607:T:A	50	100	1	0.319
3:8915804:C:T	50	100	0.92	0.01943
3:8915912:G:A	50	100	1	0.05247
3:8916043:T:A	50	100	1	0.4902
3:8916671:A:G	50	100	1	0.10780000000000001
3:8916678:T:C	50	100	1	0.05283
3:8916703:T:A	50	100	1	0.4319
3:8917188:C:T	50	100	1	0.3195
3:8917535:T:A	50	100	1	0.03232
3:8917597:C:T	50	100	1	0.1011
3:8917729:C:T	50	100	1	0.1932
3:8918135:T:C	50	100	1	0.01053
3:8918173:C:T	50	100	1	0.01525
3:8918175:C:T	50	100	1	0.01906
3:8918355:T:C	50	100	1	0.10780000000000001
3:8918532:G:C	50	100	1	0.3188
3:8918634:T:G	50	100	1	0.169
3:8918744:A:G	50	100	1	0.4975
3:8919313:A:G	50	100	1	0.1037
3:8919635:C:T	50	100	1	0.05719
3:8919679:G:A	50	100	1	0.4904
3:8919968:T:C	50	100	0.9	0.01253
3:8920049:A:G	50	100	1	0.3364
3:8920210:C:T	50	100	1	0.08351
3:8920379:C:G	50	98	1	0.3361
3:8920434:T:C	50	98	1	0.01107
3:8920648:G:A	50	100	1	0.01289
3:8920668:A:T	50	100	1	0.4403
3:8920826:T:C	50	100	1	0.4403
3:8920881:G:A	50	100	1	0.1037
3:8920961:T:C	50	100	1	0.4918
3:8921040:A:C	50	100	1	0.3297
3:8921077:G:A	50	100	1	0.3364
3:8921078:C:G	50	100	1	0.1037
3:8921103:A:G	50	100	1	0.1164
3:8921259:C:T	50	100	1	0.3364
3:8921288:G:C	50	100	1	0.4902
3:8921364:T:C	50	100	1	0.3364
3:8921408:T:C	50	100	1	0.1164
3:8921433:C:A	50	100	1	0.04739
3:8921458:C:G	50	100	1	0.01616
3:8921597:G:A	50	100	0.92	0.01071
3:8921625:G:C	50	100	1	0.01089
3:8921640:T:A	50	96	1	0.3364
3:8921874:T:C	50	100	1	0.3364
3:8922015:G:A	50	100	1	0.3366
3:8922055:A:G	50	100	1	0.3371
3:8922079:G:A	50	100	0.98	0.01235
3:8922103:A:T	50	100	1	0.3373
3:8922106:G:A	50	100	1	0.3375
3:8922112:C:G	50	100	1	0.337
3:8922114:G:A	49	100	1	0.1029
3:8922150:C:G	50	100	1	0.04739
3:8922236:C:T	50	100	1	0.4403
3:8922243:A:G	50	100	1	0.08351
3:8922248:A:G	50	100	1	0.3368
3:8922295:G:A	50	100	1	0.01017
3:8922425:A:G	50	100	1	0.333
3:8922428:C:A	50	100	1	0.03849
3:8922456:G:A	50	100	1	0.3328
3:8922484:C:G	50	100	1	0.3326
3:8922645:G:C	50	100	1	0.3326
3:8922663:T:C	50	100	1	0.3344
3:8922805:G:A	50	100	1	0.03631
3:8922831:T:C	50	100	1	0.3322
3:8923035:T:C	50	100	0.89	0.01888
3:8923074:G:A	50	100	1	0.3326
3:8923087:A:G	50	100	1	0.3326
3:8923092:C:G	50	100	1	0.3326
3:8923256:A:G	50	98	0.94	0.07716
3:8923289:C:T	50	100	0.92	0.01997
3:8923314:G:A	50	100	0.95	0.01398
3:8923431:C:T	50	100	1	0.05737
3:8923438:C:T	50	100	1	0.3322
3:8923533:C:G	49	98	1	0.3328
3:8923571:G:A	49	98	1	0.1883
3:8923717:T:C	50	100	0.78	0.01071
3:8923743:A:G	50	100	1	0.3324
3:8923867:G:C	50	100	1	0.3328
3:8923882:C:T	50	100	1	0.03631
3:8923887:C:A	50	100	1	0.02015
3:8923915:C:G	50	100	1	0.106
3:8923961:T:C	50	100	1	0.04739
3:8924064:T:C	50	100	1	0.3324
3:8924101:A:C	50	100	1	0.04775
3:8924140:C:A	50	100	1	0.1062
3:8924201:A:G	50	98	1	0.3328
3:8924291:C:A	49	95.9	1	0.1881
3:8924442:G:C	47	89.4	1	0.3328
3:8925057:G:C	50	90	1	0.3357
3:8925058:A:G	50	98	1	0.02015
3:8925162:A:G	50	100	1	0.04739
3:8925238:G:T	50	100	1	0.03214
3:8925331:G:A	50	100	1	0.1883
3:8925364:G:A	50	100	1	0.4886
3:8925396:C:T	50	100	1	0.05737
3:8925448:C:A	50	100	1	0.4886
3:8925451:G:C	50	100	1	0.1057
3:8925475:C:T	50	100	1	0.3337
3:8925690:G:A	50	100	1	0.333
3:8925906:G:A	50	100	1	0.04775
3:8926014:C:A	50	100	1	0.04775
3:8926137:T:C	50	98	1	0.4406
3:8926212:A:G	50	100	1	0.3589
3:8926309:T:C	50	100	1	0.1443
3:8926392:C:T	50	100	1	0.02015
3:8926409:G:A	50	100	1	0.3335
3:8926718:C:T	50	100	1	0.3335
3:8926756:A:G	50	100	1	0.03813
3:8926975:A:T	50	98	1	0.4886
3:8927004:G:C	50	100	1	0.03631
3:8927063:T:C	50	100	1	0.01997
3:8927199:C:A	50	100	1	0.3342
3:8927224:A:T	50	100	1	0.01997
3:8927366:T:A	50	100	1	0.4913
3:8927611:A:G	50	100	1	0.3333
3:8927703:G:A	50	100	1	0.02596
3:8927825:C:A	50	100	1	0.02015
3:8927852:C:T	50	100	1	0.2963
3:8927889:A:G	50	100	0.93	0.2157
3:8927969:T:C	50	100	1	0.01035
3:8928254:A:G	50	100	1	0.4887
3:8928399:T:A	50	100	1	0.3333
3:8928488:A:C	50	100	1	0.3333
3:8928490:C:T	50	100	1	0.3333
3:8928587:G:T	50	100	1	0.03813
3:8928706:C:A	50	100	1	0.01906
3:8928717:A:T	50	100	1	0.3333
3:8928757:T:C	50	100	1	0.3348
3:8928902:C:T	50	100	1	0.03631
3:8929087:G:A	50	100	1	0.3348
3:8929314:A:C	50	100	1	0.04775
3:8929319:C:T	50	100	0.98	0.4308
3:8929611:G:A	50	100	1	0.3353
3:8929626:T:A	50	100	1	0.03813
3:8929664:C:T	50	100	1	0.3353
3:8929679:T:C	50	100	1	0.03631
3:8929703:A:G	50	100	1	0.3353
3:8929787:G:A	50	100	1	0.4927
3:8929831:C:T	50	100	1	0.3422
3:8929966:C:T	50	100	1	0.3422
3:8930026:A:G	50	100	1	0.342
3:8930049:T:G	50	100	1	0.3422
3:8930103:G:A	50	100	1	0.342
3:8930185:T:C	50	100	1	0.3036
3:8930215:A:G	50	100	1	0.0285
3:8930230:T:C	50	100	1	0.01924
3:8930247:G:A	50	100	1	0.3415
3:8930343:A:G	50	100	1	0.4942
3:8930538:G:A	50	100	1	0.3401
3:8930591:T:A	50	100	1	0.1886
3:8930617:A:G	50	100	1	0.3399
3:8930677:G:A	50	100	1	0.3399
3:8930679:C:T	50	100	1	0.3399
3:8931587:G:T	50	100	1	0.4978
3:8931599:C:G	50	100	1	0.1692
3:8931858:T:A	50	100	0.99	0.3346
3:8932033:G:T	50	100	1	0.3065
3:8932110:T:A	50	100	1	0.09931
3:8932120:T:C	50	100	1	0.3043
3:8932409:C:T	50	100	1	0.3391
3:8932815:T:C	50	98	1	0.01525
3:8932835:T:C	50	100	1	0.4973
3:8932866:G:A	50	100	1	0.03232
3:8932960:C:G	50	100	1	0.305
3:8933011:G:A	50	100	0.99	0.116
3:8933196:A:G	50	100	1	0.3048
3:8933240:C:T	50	100	1	0.2963
3:8933301:G:C	50	100	1	0.01924
3:8933369:T:C	50	100	1	0.02342
3:8933472:T:C	50	100	1	0.3667
3:8933516:A:G	50	100	1	0.3046
3:8933544:G:T	50	100	1	0.08134
3:8933552:G:C	50	100	1	0.3043
3:8933709:C:T	50	100	1	0.305
3:8933854:C:T	50	100	1	0.3304
3:8934058:G:A	50	100	1	0.3328
3:8934088:T:C	50	100	1	0.01071
3:8934335:A:G	50	100	1	0.3061
3:8934431:G:A	50	100	1	0.307
3:8934505:A:G	50	100	1	0.1058
3:8934507:T:C	50	96	0.93	0.1069
3:8934922:A:G	50	100	0.96	0.04793
3:8935095:G:A	50	100	1	0.3424
3:8935298:C:T	50	100	1	0.116
3:8935474:G:A	50	100	1	0.1175
3:8935475:G:A	50	98	0.99	0.4472
3:8935479:G:A	50	100	1	0.3057
3:8936074:A:C	50	100	1	0.1363
3:8936297:G:C	50	100	1	0.4601
3:8936335:G:C	50	100	1	0.1262
3:8936792:C:T	50	100	0.98	0.1073
3:8936905:C:T	50	100	0.94	0.01344
3:8936944:T:C	50	100	0.93	0.03958
3:8937288:T:C	50	100	1	0.06609
3:8937608:C:T	50	100	1	0.1972
3:8937666:A:G	50	100	1	0.01906
3:8937721:T:A	50	100	1	0.02633
3:8937923:C:T	50	100	1	0.3086
3:8938095:T:G	50	100	0.99	0.2789
3:8938206:C:T	50	100	1	0.04775
3:8939214:C:T	50	100	1	0.2769
3:8939239:T:C	50	100	1	0.01943
3:8939458:G:A	50	100	1	0.02887
3:8939706:A:G	50	100	0.99	0.03522
3:8940105:A:G	50	100	1	0.01035
3:8940221:T:C	50	100	0.99	0.07026
3:8940233:G:A	50	100	1	0.0984
3:8940422:C:G	50	100	1	0.1142
3:8940544:C:T	50	100	1	0.2725
3:8940644:T:C	50	100	1	0.01035
3:8940797:G:A	50	100	0.99	0.4688
3:8941333:T:C	50	98	1	0.01107
3:8941976:G:T	50	100	1	0.1543
3:8942137:C:T	50	100	1	0.1886
3:8942780:C:A	50	100	1	0.4635
3:8943374:G:A	50	100	1	0.06445
3:8943556:T:C	50	100	0.99	0.08134
3:8943576:G:C	50	100	1	0.1872
3:8943641:A:T	50	100	0.85	0.01344
3:8943669:T:C	50	100	0.99	0.08152
3:8944275:G:A	50	100	1	0.1855
3:8944564:G:A	50	100	1	0.065
3:8944918:T:C	50	100	0.98	0.05447
3:8944930:G:A	50	100	1	0.04775
3:8944994:A:T	50	98	0.98	0.02723
3:8945871:A:G	50	100	1	0.1866
3:8945914:A:G	50	100	1	0.4631
3:8946021:G:A	49	100	1	0.07498
3:8946364:C:T	50	100	1	0.4955
3:8946505:T:C	50	100	1	0.2622
3:8946516:T:A	50	100	1	0.4381
3:8946713:C:T	50	100	1	0.1866
3:8946789:T:C	50	100	1	0.03686
3:8946820:G:T	50	100	1	0.05447
3:8946952:G:A	50	100	0.98	0.02814
3:8946995:G:A	50	100	1	0.07335
3:8947125:C:T	50	100	1	0.4956
3:8947606:G:A	50	100	1	0.1224
3:8947683:A:C	50	100	1	0.03704
3:8947969:G:A	50	100	1	0.01035
3:8948102:G:A	50	100	1	0.01035
3:8948122:A:G	50	100	1	0.1225
3:8948355:C:T	50	100	1	0.01035
3:8949351:C:T	49	100	1	0.07044
3:8949677:G:C	50	100	1	0.04394
3:8949957:C:T	50	96	0.96	0.02542
3:8950567:C:A	50	100	0.93	0.02015
3:8950842:A:T	50	100	0.99	0.03667
3:8950928:A:G	50	100	1	0.08551
3:8951766:G:C	50	100	1	0.08406
3:8951979:G:A	50	100	1	0.07716
3:8952085:G:A	50	98	0.97	0.02741
3:8953310:A:G	50	100	1	0.07407
3:8953502:T:C	50	100	0.99	0.05247
3:8953603:T:C	50	98	1	0.01126
3:8953925:T:C	50	100	1	0.0728
3:8954101:T:C	50	100	0.97	0.03686
3:8954238:T:G	50	100	1	0.07752
3:8954378:T:C	50	100	0.85	0.01707
3:8954470:G:A	49	100	1	0.1476
3:8954657:A:G	50	100	1	0.03214
3:8954956:C:T	50	100	1	0.01035
3:8955418:G:C	50	100	1	0.08279
3:8955453:G:C	50	100	1	0.2696
3:8955583:A:G	50	100	0.98	0.08424
3:8955994:C:T	50	96	0.9	0.04321
3:8956218:G:A	50	100	0.94	0.01344
3:8956317:C:T	50	100	0.99	0.2482
3:8956383:A:G	50	98	0.97	0.1405
3:8956607:T:G	50	100	0.99	0.01924
3:8956653:C:T	50	100	0.94	0.01344
3:8956916:C:A	50	100	0.99	0.1846
3:8957033:T:C	50	100	1	0.02923
3:8957253:T:C	50	100	0.99	0.4991
3:8957258:C:T	50	100	0.99	0.03577
3:8957834:A:T	50	100	0.99	0.2197
3:8958083:A:G	50	100	0.97	0.03341
3:8958363:A:C	50	100	0.99	0.1638
3:8959911:A:T	50	100	0.99	0.2515
3:8959988:G:C	50	100	0.98	0.1142
3:8960736:A:G	50	100	0.84	0.01144
3:8961151:T:C	50	100	1	0.05519
3:8961500:T:C	50	100	0.97	0.03341
3:8962110:A:G	50	100	1	0.1723
3:8962159:T:C	50	100	1	0.01035
3:8962743:C:T	50	100	1	0.1723
3:8962766:C:T	50	100	1	0.03195
3:8962908:A:G	50	100	0.98	0.03577
3:8963066:C:T	50	98	0.93	0.01035
3:8963394:C:T	50	100	0.99	0.3842
3:8963401:T:C	50	100	0.94	0.03958
3:8963418:C:T	50	100	0.95	0.05428
3:8963697:C:T	50	100	0.98	0.2649
3:8963890:A:G	50	100	0.97	0.06518
3:8964150:A:T	50	100	1	0.01216
3:8964179:T:G	50	100	0.99	0.3853
3:8964219:T:C	50	100	0.98	0.06227
3:8964948:A:T	50	100	1	0.2037
3:8965138:A:G	50	100	1	0.384
3:8965375:T:A	50	100	0.99	0.03141
3:8965408:A:G	50	100	1	0.2037
3:8965472:G:A	50	100	0.99	0.05901
3:8966231:A:G	50	100	1	0.08696
3:8966232:A:G	50	100	0.99	0.4276
3:8966373:G:T	50	100	0.87	0.0187
3:8966490:T:C	50	100	0.99	0.1645
3:8966932:A:G	50	100	0.98	0.06935
3:8966941:T:C	50	100	0.99	0.05374
3:8967281:G:A	49	95.9	0.99	0.4528
3:8967400:A:G	50	100	0.98	0.1716
3:8967476:G:A	50	100	0.99	0.05229
3:8967578:C:G	50	100	0.98	0.2919
3:8967865:C:T	50	100	0.96	0.04139
3:8967942:C:G	50	100	0.97	0.063
3:8968130:C:T	50	100	0.98	0.1053
3:8968221:A:T	50	98	0.98	0.4849
3:8968327:T:A	50	100	0.99	0.09296
3:8968433:G:A	50	98	0.84	0.0118
3:8968540:G:A	50	100	0.99	0.0305
3:8968710:A:G	50	98	0.98	0.2689
3:8968911:C:T	50	100	1	0.01816
3:8968938:G:C	50	100	0.99	0.02905
3:8969126:C:T	50	100	0.99	0.1004
3:8969495:G:C	50	100	0.98	0.4744
3:8969570:C:A	50	100	1	0.01416
3:8969966:T:A	50	100	0.98	0.03068
3:8970359:G:A	50	98	0.98	0.4748
3:8970516:A:G	50	100	1	0.01797
3:8971155:C:T	50	100	0.95	0.09259
3:8971202:G:A	50	100	0.98	0.3604
3:8971219:T:C	50	100	0.96	0.4185
3:8971309:G:A	50	100	1	0.08606
3:8971395:G:A	50	100	1	0.07807
3:8971605:G:C	50	100	1	0.09041
3:8972058:G:C	50	100	0.98	0.1412
3:8972567:T:G	50	100	0.99	0.2004
3:8972875:G:A	50	100	0.98	0.03159
3:8973114:C:T	50	92	0.9	0.04521
3:8973258:T:C	50	100	0.93	0.01707
3:8973527:G:C	50	100	0.99	0.02778
3:8973531:C:T	50	98	0.91	0.0728
3:8973605:A:G	50	100	0.99	0.471
3:8973635:G:A	50	100	0.97	0.03522
3:8973820:A:G	50	100	0.99	0.4679
3:8974175:C:A	50	100	0.99	0.2885
3:8974216:G:A	50	100	0.99	0.4951
3:8974329:G:A	50	100	0.97	0.0354
3:8974373:G:T	50	100	0.99	0.2865
3:8974409:T:C	50	100	0.99	0.2865
3:8974459:C:T	50	100	0.99	0.3215
3:8974653:T:C	50	100	1	0.03486
3:8974658:A:G	50	100	0.97	0.1373
3:8974837:C:T	50	100	0.99	0.2876
3:8974840:T:A	50	100	0.99	0.03468
3:8974851:G:T	50	100	0.99	0.2898
3:8974865:A:C	50	100	0.99	0.03468
3:8974916:G:A	50	100	0.68	0.01743
3:8974944:C:T	50	100	0.98	0.4154
3:8975119:G:A	50	100	0.95	0.05901
3:8975577:T:G	50	98	0.95	0.163
3:8976147:C:T	50	100	0.97	0.06954
3:8976263:A:G	50	100	0.98	0.102
3:8976396:T:C	50	100	0.98	0.2233
3:8976443:C:T	50	100	1	0.03159
3:8976553:T:C	50	100	0.99	0.01344
3:8976577:C:T	50	100	0.63	0.01017
3:8976978:T:C	50	100	0.99	0.03177
3:8977390:A:T	50	100	0.99	0.03177
3:8977773:A:G	50	100	0.98	0.1024
3:8977778:A:C	50	100	0.98	0.2162
3:8978064:G:A	50	100	0.98	0.1109
3:8978109:A:G	50	100	0.98	0.02578
3:8978211:A:C	50	100	1	0.01743
3:8978216:T:C	50	100	0.99	0.08824
3:8978688:G:A	50	100	0.99	0.08824
3:8978704:T:C	50	100	0.98	0.03159
3:8978706:G:C	50	100	0.98	0.1476
3:8979069:A:C	50	100	0.97	0.1062
3:8979267:T:C	50	100	0.98	0.09604
3:8979664:G:A	50	100	0.98	0.1269
3:8980430:G:A	50	100	0.97	0.04375
3:8981387:C:T	50	98	0.96	0.01071
3:8981399:G:A	50	100	1	0.01743
3:8981535:A:G	50	100	0.98	0.4909
3:8981547:G:A	50	100	0.94	0.02633
3:8981992:T:C	50	100	0.95	0.01652
3:8982333:A:G	50	100	0.95	0.3335
3:8982462:C:A	50	100	0.96	0.3896
3:8982642:G:A	50	100	0.77	0.01997
3:8982837:A:G	50	100	0.96	0.1474
3:8983265:T:A	50	100	0.97	0.1009
3:8983410:T:G	50	100	0.96	0.08678
3:8983723:A:T	50	100	0.97	0.0187
3:8984058:C:A	50	96	0.87	0.04049
3:8984157:T:C	50	100	0.97	0.0187
3:8984608:C:T	50	100	0.95	0.09713
3:8985134:G:A	50	98	0.95	0.3328
3:8985171:C:T	50	100	0.96	0.06282
3:8985358:T:C	50	100	1	0.01743
3:8985783:G:A	50	100	0.94	0.01652
3:8986020:A:G	50	98	0.94	0.2674
3:8987017:C:A	50	100	0.95	0.1127
3:8987144:A:T	50	100	0.96	0.2117
3:8987428:T:A	50	100	0.93	0.1055
3:8987567:A:C	50	100	0.96	0.15
3:8987582:A:G	50	100	0.96	0.142
3:8987712:G:T	50	100	0.97	0.03468
3:8987801:G:A	50	98	0.92	0.2208
3:8987825:C:A	50	100	0.97	0.03722
3:8988202:C:G	50	100	0.96	0.06772
3:8988234:T:A	50	100	0.96	0.06772
3:8988278:A:C	50	100	1	0.01471
3:8988330:C:T	50	100	0.96	0.07589
3:8988416:T:C	50	100	0.96	0.1525
3:8988508:C:G	50	100	0.96	0.1156
3:8988636:T:C	50	100	0.95	0.02778
3:8988753:C:G	50	100	0.96	0.1093
3:8989281:G:A	50	100	0.99	0.01906
3:8989513:C:G	50	100	0.99	0.01888
3:8989542:T:G	50	100	0.99	0.01906
3:8989648:A:C	50	100	0.96	0.1578
3:8989656:A:C	50	100	0.94	0.07407
3:8989895:T:C	50	100	0.96	0.1759
3:8989970:A:G	50	100	0.93	0.05592
3:8990114:G:A	50	100	0.98	0.0187
3:8990316:T:A	50	100	0.98	0.0167
3:8990337:A:G	50	100	0.98	0.0187
3:8991213:T:A	50	96	0.9	0.3789
3:8992461:T:G	50	100	0.97	0.3658
3:8992513:C:T	50	98	0.94	0.03123
3:8992874:C:T	50	100	0.98	0.2965
3:8993091:C:T	50	98	0.95	0.02633
3:8993386:G:A	50	100	0.85	0.0463
3:8993611:G:A	50	96	0.95	0.2593
3:8993729:C:T	50	98	0.99	0.03159
3:8994326:T:G	50	100	0.96	0.386
3:8995512:T:C	50	98	0.94	0.04394
3:8996406:C:T	50	100	0.97	0.03758
3:8996668:C:T	50	98	1	0.03159
3:8997499:G:T	50	100	0.98	0.3495
3:8997622:T:C	50	100	0.94	0.02959
3:8997785:T:C	50	100	1	0.333
3:8997895:T:C	50	100	0.95	0.03286
3:8997988:T:A	50	100	0.98	0.03141
3:8997995:C:G	50	100	0.98	0.05447
3:8998126:T:C	50	98	0.99	0.3584
3:8998397:C:T	50	100	0.98	0.1383
3:8998408:G:A	50	100	1	0.3146
3:8998578:C:T	50	100	1	0.3146
3:8998587:A:G	50	100	1	0.02814
3:8999030:A:G	50	100	1	0.3531
3:8999167:C:G	50	100	0.99	0.175
3:8999205:G:C	50	100	1	0.3466
3:8999267:G:A	50	100	1	0.3529
3:8999271:C:A	50	100	1	0.3529
3:8999310:G:A	50	100	1	0.3813
3:8999348:G:A	50	100	0.85	0.01126
3:8999410:G:C	50	100	1	0.3141
3:8999509:T:C	50	98	0.81	0.0443
3:8999615:T:C	50	100	1	0.3529
3:8999662:T:C	50	100	0.99	0.1745
3:8999675:G:C	50	100	0.96	0.02905
3:8999713:T:A	50	100	0.86	0.0394
3:9000003:T:C	50	100	1	0.4043
3:9000111:T:C	50	100	1	0.2534
3:9000245:C:A	50	100	0.99	0.1376
3:9000358:G:C	50	100	1	0.1387
3:9000522:T:C	50	100	1	0.4043
3:9000753:G:C	50	100	1	0.02905
3:9000863:C:T	50	100	1	0.07861
3:9001007:T:C	50	100	1	0.4296
3:9001066:C:G	50	100	1	0.3916
3:9001202:T:G	50	100	0.99	0.07879
3:9001462:T:C	50	100	1	0.3148
3:9001582:T:C	50	100	1	0.1398
3:9001597:C:T	50	100	1	0.3635
3:9001641:A:T	50	100	1	0.1398
3:9001651:T:G	50	100	1	0.1398
3:9001726:G:A	50	100	1	0.1398
3:9001777:G:A	50	100	1	0.1993
3:9001819:T:C	50	100	1	0.1398
3:9002617:C:T	50	100	1	0.3524
3:9003255:G:A	50	100	1	0.07861
3:9003346:T:C	50	100	1	0.07861
3:9003435:T:C	50	100	0.98	0.1747
3:9003550:C:G	50	100	1	0.3422
3:9003839:C:G	50	100	1	0.07861
3:9004061:G:A	50	100	1	0.03813
3:9004123:G:A	50	100	1	0.03813
3:9004248:C:G	50	100	1	0.07898
3:9004373:C:T	50	100	0.98	0.02669
3:9004388:C:G	50	100	1	0.03813
3:9004514:A:G	50	100	0.99	0.3916
3:9004576:T:A	50	100	0.99	0.1728
3:9004623:G:A	50	100	1	0.03813
3:9004638:T:C	50	100	1	0.03813
3:9004774:A:G	50	100	1	0.03813
3:9004811:A:G	50	100	1	0.03813
3:9004926:G:A	50	100	1	0.03813
3:9005068:C:T	50	100	1	0.1774
3:9005101:A:G	50	100	1	0.1774
3:9005222:T:A	50	100	0.99	0.3932
3:9005282:G:T	50	100	1	0.02887
3:9005344:C:T	50	100	1	0.1777
3:9005449:A:C	50	100	0.99	0.213
3:9005650:A:G	50	98	1	0.1716
3:9005666:G:A	50	98	1	0.171
3:9005785:G:A	50	100	0.97	0.0285
3:9005848:G:T	50	98	0.9	0.07081
3:9005861:G:T	50	100	0.96	0.0285
3:9005902:A:T	50	100	1	0.1799
3:9006133:T:G	50	100	0.98	0.1756
3:9006256:C:T	50	100	0.99	0.1854
3:9006268:T:C	50	100	0.99	0.185
3:9006293:C:G	50	98	0.99	0.1855
3:9006348:C:T	50	100	0.99	0.364
3:9006391:T:C	50	100	1	0.1776
3:9006468:A:G	50	100	0.97	0.1609
3:9007468:C:T	50	98	0.92	0.01471
3:9007945:G:A	50	100	1	0.169
3:9008024:A:C	50	98	0.99	0.1718
3:9008471:C:G	50	100	0.99	0.1732
3:9008796:T:C	50	96	0.89	0.09804
3:9008975:C:T	50	100	0.99	0.1834
3:9009116:C:T	50	100	1	0.1728
3:9009279:T:A	50	100	1	0.1832
3:9009555:T:C	50	100	0.82	0.01035
3:9009592:C:T	50	100	1	0.1512
3:9009724:C:T	50	100	1	0.1451
3:9009896:A:G	50	100	1	0.2259
3:9009949:C:T	50	100	1	0.152
3:9009980:G:C	50	100	1	0.1518
3:9010106:G:C	50	96	0.95	0.4586
3:9010810:A:G	50	100	0.97	0.3736
3:9010822:G:T	50	100	0.96	0.4256
3:9011621:G:A	50	96	0.94	0.07244
3:9012136:C:T	50	96	0.81	0.02269
3:9012658:A:C	50	100	0.89	0.03177
3:9012890:T:G	50	100	0.98	0.06572
3:9013181:A:G	50	100	0.96	0.126
3:9013609:G:T	50	100	1	0.1284
3:9014011:T:A	50	100	0.98	0.07771
3:9015119:A:T	50	100	0.83	0.01344
3:9015526:C:A	50	100	0.99	0.03086
3:9015799:G:A	50	100	0.94	0.01216
3:9016602:T:C	50	100	0.99	0.02959
3:9016769:C:T	50	100	1	0.1442
3:9016770:G:T	50	100	0.99	0.02778
3:9017364:C:T	50	100	0.99	0.1944
3:9017525:C:A	50	100	0.99	0.2073
3:9017708:T:C	50	100	0.89	0.01144
3:9017775:A:G	50	100	0.89	0.09168
3:9017927:T:C	50	100	0.99	0.1972
3:9017935:C:T	50	100	0.99	0.1955
3:9017968:C:G	50	100	0.99	0.2885
3:9018253:C:T	50	100	1	0.1498
3:9018625:G:A	50	100	0.99	0.09205
3:9018660:G:C	50	100	0.92	0.03141
3:9019668:A:G	50	96	0.93	0.07062
3:9019717:C:T	50	100	0.94	0.03141
3:9019849:C:T	50	100	1	0.2375
3:9020030:T:G	50	98	0.97	0.1084
3:9020272:T:C	50	100	0.99	0.02977
3:9020311:A:C	50	100	0.98	0.05011
3:9020462:A:G	50	100	1	0.1451
3:9020860:A:G	50	100	0.99	0.2934
3:9021152:G:A	50	100	0.99	0.06445
3:9021198:G:A	50	100	1	0.1734
3:9021254:A:G	50	100	0.97	0.04993
3:9021425:C:T	50	100	0.99	0.2377
3:9021591:T:C	50	100	0.92	0.02197
3:9022110:C:T	50	100	0.96	0.4769
3:9022337:C:A	50	98	0.98	0.2217
3:9022529:G:C	50	100	0.99	0.181
3:9023307:G:A	50	100	0.97	0.1057
3:9023378:A:G	50	100	0.93	0.05447
3:9024173:G:A	50	98	0.96	0.1639
3:9024330:C:T	50	98	0.87	0.01344
3:9024423:T:C	50	100	0.9	0.04884
3:9024472:A:C	50	92	0.9	0.4762
3:9024596:T:G	50	100	0.92	0.05428
3:9024616:T:C	50	98	0.94	0.05574
3:9024768:T:C	50	100	0.95	0.08043
3:9024835:T:C	50	100	0.96	0.1714
3:9024903:C:G	50	100	0.88	0.02306
3:9025169:T:C	50	96	0.95	0.2322
3:9025378:C:T	50	100	0.91	0.01434
3:9025913:G:A	50	98	0.97	0.4982
3:9025984:C:T	50	98	0.95	0.2406
3:9026000:C:A	50	96	0.97	0.4955
3:9026774:C:T	50	96	0.95	0.05773
3:9026893:T:C	50	98	0.96	0.3059
3:9027174:A:G	50	100	0.96	0.2471
3:9027449:G:A	50	98	0.96	0.3057
3:9027721:A:C	50	100	0.82	0.01452
3:9027784:T:C	50	98	0.96	0.3056
3:9028015:G:A	50	100	0.98	0.01452
3:9028063:A:G	50	100	0.97	0.1716
3:9028189:A:G	50	100	0.98	0.191
3:9028234:C:T	50	100	0.95	0.2324
3:9028538:T:G	50	100	0.97	0.1708
3:9028539:C:A	50	100	0.98	0.2048
3:9028734:G:A	50	100	0.97	0.2032
3:9028811:T:C	50	100	0.97	0.1716
3:9028972:C:G	50	100	0.88	0.02832
3:9029007:A:C	50	100	0.98	0.01416
3:9029311:A:G	50	100	0.96	0.01398
3:9029536:C:T	50	100	0.96	0.1915
3:9029875:C:T	50	96	0.9	0.1705
3:9029888:T:G	50	100	0.86	0.01743
3:9030059:G:A	50	100	0.87	0.03322
3:9030166:A:G	46	100	0.91	0.2469
3:9030444:A:G	50	92	0.85	0.2184
3:9030602:T:C	50	94	0.76	0.1338
3:9030686:C:T	50	80	0.78	0.1175
3:9030890:C:T	50	96	0.89	0.4568
3:9030997:G:A	50	96	0.84	0.08097
3:9031000:G:A	50	98	0.84	0.08152
3:9031061:C:T	50	96	0.85	0.05919
3:9031194:T:C	50	94	0.94	0.3696
3:9031209:A:G	50	100	0.87	0.01616
3:9031358:C:A	50	98	0.95	0.03486
3:9031394:T:G	50	98	0.95	0.03486
3:9031468:T:C	50	98	0.95	0.03595
3:9031625:A:G	50	98	0.95	0.03595
3:9031702:C:G	50	98	0.97	0.4058
3:9031753:G:A	50	100	0.96	0.4766
3:9031970:C:T	50	98	0.98	0.407
3:9032059:A:G	50	100	0.96	0.4483
3:9032205:T:A	50	98	0.93	0.02651
3:9032423:C:G	50	100	0.97	0.01053
3:9032454:A:C	50	100	0.92	0.02342
3:9032480:C:T	50	100	0.91	0.0374
3:9032933:C:T	50	100	0.98	0.4098
3:9033003:G:A	50	100	0.97	0.4099
3:9033159:T:C	50	100	0.98	0.4112
3:9033181:C:T	50	100	0.97	0.303
3:9033463:G:A	50	100	0.98	0.4147
3:9033581:A:G	50	98	0.93	0.2718
3:9033626:T:C	50	100	0.97	0.4123
3:9033756:C:T	50	100	0.98	0.4114
3:9033798:C:A	50	100	0.98	0.4114
3:9033834:A:C	50	100	0.97	0.4116
3:9034453:G:T	50	100	0.96	0.4933
3:9035556:A:G	50	98	0.93	0.104
3:9035766:T:C	50	98	0.92	0.1086
3:9036104:T:C	50	100	0.92	0.01089
3:9036212:A:G	49	98	0.92	0.1797
3:9036392:C:A	50	100	0.96	0.07498
3:9036436:C:T	50	100	0.95	0.1412
3:9036517:A:C	50	98	0.91	0.2095
3:9036696:G:A	50	100	0.94	0.0118
3:9036852:G:A	50	100	0.72	0.01743
3:9036897:C:T	50	90	0.84	0.36
3:9037118:A:G	50	98	0.86	0.03177
3:9037213:C:G	50	98	0.97	0.07153
3:9037251:G:A	50	100	0.95	0.1147
3:9037317:C:T	50	98	0.91	0.03286
3:9037444:G:A	50	100	0.97	0.1318
3:9037445:G:C	50	96	0.94	0.3469
3:9037607:G:A	50	98	0.94	0.03359
3:9037765:G:C	50	96	0.96	0.2012
3:9037797:C:T	50	100	0.98	0.1414
3:9037980:A:C	50	98	0.98	0.1427
3:9038030:A:G	50	100	0.98	0.1458
3:9038212:T:C	50	100	0.98	0.1438
3:9038342:C:T	50	100	0.97	0.1418
3:9038468:T:A	50	96	0.94	0.4308
3:9038758:G:A	50	94	0.96	0.4942
3:9039030:T:C	50	100	0.97	0.2674
3:9039148:C:T	50	98	0.98	0.1365
3:9039185:G:A	50	98	0.98	0.3444
3:9039209:A:C	50	98	0.97	0.305
3:9039618:T:C	50	96	0.96	0.1652
3:9039635:T:C	50	98	0.98	0.3446
3:9039655:C:A	50	98	0.98	0.4935
3:9040704:C:G	50	100	0.91	0.02415
3:9040706:G:A	50	98	0.98	0.3419
3:9041096:G:A	50	100	0.98	0.3453
3:9041116:A:G	50	100	0.98	0.3455
3:9041167:A:G	50	98	0.98	0.1438
3:9041211:G:C	50	100	0.98	0.07335
3:9041327:T:G	50	100	0.92	0.02306
3:9041749:A:G	50	100	0.98	0.4929
3:9041842:C:T	50	98	0.98	0.3426
3:9041917:A:G	50	100	0.96	0.07589
3:9042023:C:T	50	98	0.94	0.01416
3:9042043:A:G	50	100	0.98	0.4642
3:9042095:G:T	50	100	0.98	0.4929
3:9042850:C:T	50	100	0.96	0.3991
3:9043208:C:T	50	100	0.98	0.1432
3:9043439:C:T	50	100	0.97	0.3282
3:9043468:G:C	50	100	0.9	0.02269
3:9043661:C:T	50	100	0.98	0.1432
3:9043735:G:T	50	100	0.98	0.1407
3:9043765:T:C	49	100	0.98	0.07244
3:9044427:G:A	50	100	0.98	0.05447
3:9044786:A:G	50	100	0.96	0.09441
3:9044847:A:G	50	100	0.97	0.04139
3:9044946:T:C	50	98	0.89	0.01489
3:9045174:A:G	48	97.9	0.98	0.3499
3:9045191:T:A	50	90	0.96	0.3286
3:9045261:C:T	50	100	0.99	0.03195
3:9045526:T:A	50	98	0.99	0.10780000000000001
3:9045877:T:C	50	96	0.97	0.4906
3:9045971:T:C	50	94	0.97	0.4931
3:9046050:G:A	50	98	0.96	0.08333
3:9046283:T:C	50	96	0.96	0.4143
3:9046445:G:A	50	100	0.98	0.02996
3:9047013:T:C	50	96	0.97	0.2173
3:9047023:G:A	50	100	0.92	0.01053
3:9047381:G:C	50	98	0.93	0.05937
3:9047494:A:G	50	100	0.97	0.04375
3:9047570:C:G	50	96	0.97	0.2233
3:9047700:C:A	50	100	0.95	0.3889
3:9047837:G:A	50	100	0.77	0.01235
3:9047848:T:C	50	100	0.98	0.0187
3:9047861:C:T	50	100	0.94	0.01434
3:9048525:T:C	50	100	0.92	0.05174
3:9048780:T:C	50	98	0.89	0.07244
3:9048839:A:C	50	100	0.92	0.09949
3:9048989:C:A	50	88	0.77	0.3077
3:9049023:C:A	50	94	0.83	0.3885
3:9049145:T:C	50	96	0.85	0.01053
3:9049221:C:T	50	90	0.91	0.3092
3:9049260:C:G	50	100	0.91	0.05846
3:9049447:G:A	50	100	0.8	0.02741
3:9049467:C:G	50	96	0.94	0.3896
3:9049623:G:A	50	100	0.97	0.05211
3:9049939:C:T	49	100	0.92	0.08606
3:9050148:C:A	50	100	0.76	0.03522
3:9050262:T:G	50	98	0.96	0.4659
3:9050381:C:A	50	100	0.91	0.01107
3:9050631:C:G	50	100	0.89	0.02778
3:9050760:C:T	50	94	0.96	0.3992
3:9050977:G:A	50	100	0.8	0.03649
3:9051023:T:C	48	93.8	0.86	0.0699
3:9051024:T:A	49	100	0.84	0.02887
3:9051030:T:A	49	100	0.85	0.02869
3:9051034:T:A	50	98	0.88	0.01598
3:9051206:G:A	50	96	0.92	0.1066
3:9051981:C:T	50	100	0.9	0.0443
3:9051993:G:A	50	100	0.76	0.01071
3:9052447:G:T	50	100	0.97	0.01398
3:9052472:C:G	50	100	0.82	0.02923
3:9052562:T:C	50	98	0.95	0.4775
3:9052613:A:C	50	96	0.95	0.4641
3:9052697:T:C	50	100	0.86	0.03686
3:9052847:T:C	50	98	0.94	0.1552
3:9053437:T:G	50	100	0.97	0.06155
3:9055342:A:G	50	100	0.97	0.01416
3:9056108:C:T	50	100	0.91	0.01107
3:9056739:G:A	50	94	0.95	0.3324
3:9056793:T:C	50	94	0.95	0.1491
3:9057043:A:G	50	96	0.95	0.4041
3:9057381:C:T	50	94	0.94	0.1556
3:9057770:G:A	50	100	0.92	0.06118
3:9057789:T:C	50	100	0.84	0.01144
3:9057807:C:A	50	100	0.96	0.0472
3:9057969:T:C	50	98	0.95	0.4096
3:9058299:G:C	50	100	0.89	0.01416
3:9058305:A:G	50	96	0.94	0.02397
3:9058709:T:C	50	98	0.77	0.03558
3:9058829:C:G	50	96	0.85	0.124
3:9059593:A:C	50	98	0.94	0.01198
3:9059631:G:A	50	98	0.93	0.04757
3:9059702:G:A	50	100	0.83	0.01543
3:9059913:C:A	50	100	0.96	0.1313
3:9059984:A:G	50	90	0.9	0.2135
3:9060071:C:G	50	100	0.97	0.134
3:9060134:G:T	50	100	0.91	0.01198
3:9060332:G:A	50	100	0.7	0.01834
3:9060453:G:C	50	94	0.92	0.4292
3:9060550:C:T	50	100	0.86	0.03014
3:9060647:C:T	50	100	0.78	0.03704
3:9060986:C:T	50	100	0.9	0.04158
3:9061016:G:A	50	100	0.98	0.06627
3:9061144:A:C	50	100	0.98	0.13
3:9061418:C:T	50	100	0.89	0.04194
3:9061806:A:G	50	100	0.88	0.03577
3:9061821:G:A	50	100	0.98	0.01325
3:9062067:C:T	50	100	0.98	0.1162
3:9062327:C:T	50	100	0.98	0.1173
3:9062637:G:A	50	92	0.94	0.3491
3:9062752:C:T	50	100	0.9	0.06445
3:9062968:A:G	50	100	0.87	0.03522
3:9063380:T:C	50	94	0.94	0.3809
3:9063558:C:T	50	92	0.94	0.3584
3:9063559:G:A	50	98	0.99	0.02033
3:9063589:T:G	50	92	0.94	0.3611
3:9063797:T:C	50	100	0.96	0.09641
3:9064367:A:G	50	100	0.95	0.0394
3:9064768:G:C	50	94	0.94	0.1405
3:9064773:T:C	50	100	0.83	0.02433
3:9065174:C:T	49	100	0.95	0.05882
3:9065209:C:T	50	98	0.9	0.063
3:9065284:T:C	50	96	0.93	0.3186
3:9065341:A:G	50	98	0.94	0.06881
3:9065791:T:C	50	94	0.93	0.217
3:9066014:G:A	50	100	0.94	0.05192
3:9066114:T:A	50	100	0.98	0.0187
3:9066126:A:G	50	94	0.93	0.1462
3:9066295:T:C	50	94	0.95	0.1616
3:9066372:C:T	50	96	0.95	0.108
3:9066455:T:C	50	100	0.98	0.01852
3:9066575:C:T	50	100	0.9	0.03504
3:9067150:C:T	50	96	0.94	0.07407
3:9067379:C:T	50	96	0.94	0.1071
3:9067527:T:C	50	88	0.92	0.2609
3:9067593:C:T	50	96	0.95	0.1073
3:9068434:C:T	50	100	0.88	0.01253
3:9068533:G:C	50	100	0.98	0.01924
3:9069537:T:C	50	98	0.9	0.386
3:9069635:G:A	50	94	0.92	0.1614
3:9069831:T:C	50	96	0.93	0.4087
3:9069914:T:C	50	98	0.94	0.2073
3:9069918:G:A	49	100	0.95	0.1423
3:9069952:A:G	50	98	0.88	0.02778
3:9070163:T:G	50	100	0.84	0.0886
3:9070339:A:T	50	94	0.94	0.3168
3:9070373:A:G	50	100	0.98	0.0541
3:9070561:G:A	50	98	0.94	0.2451
3:9070962:C:T	50	100	0.98	0.01616
3:9071062:A:G	50	96	0.93	0.4121
3:9071192:C:T	50	100	0.96	0.2279
3:9071196:G:A	50	100	0.92	0.02469
3:9071340:G:A	50	98	0.94	0.244
3:9071373:T:C	50	100	0.95	0.1363
3:9071594:A:G	50	100	0.94	0.3362
3:9072005:G:A	50	96	0.94	0.2191
3:9072610:C:A	50	100	0.96	0.2164
3:9072643:C:T	50	92	0.94	0.3228
3:9072682:T:C	50	100	0.89	0.02651
3:9072830:A:G	50	100	0.95	0.1127
3:9073075:T:C	50	96	0.94	0.2347
3:9073166:C:T	50	100	0.96	0.2141
3:9073207:A:T	50	100	0.98	0.1068
3:9073252:T:A	50	100	0.88	0.01289
3:9073382:C:A	50	98	0.81	0.03141
3:9073383:G:T	50	100	0.97	0.04666
3:9073521:G:A	50	100	0.93	0.01235
3:9073561:C:T	50	100	1	0.05828
3:9074156:G:A	50	100	0.97	0.01035
3:9074684:T:C	50	100	0.97	0.01979
3:9075080:C:T	50	100	0.98	0.01943
3:9075188:T:G	50	100	0.98	0.01943
3:9075280:G:A	50	100	0.97	0.04847
3:9075341:T:A	48	95.8	0.94	0.3326
3:9075392:C:T	49	85.7	0.87	0.03794
3:9075396:C:T	50	88	0.94	0.1636
3:9075402:T:C	50	98	0.93	0.1412
3:9075430:T:C	50	98	0.93	0.1411
3:9075776:G:C	50	100	0.98	0.01961
3:9075861:C:T	50	100	0.97	0.1068
3:9075980:T:C	50	100	0.98	0.06336
3:9076055:T:A	50	98	0.93	0.1812
3:9076104:A:G	50	96	0.94	0.2453
3:9076385:G:A	50	92	0.86	0.1062
3:9076664:T:C	50	98	0.92	0.01489
3:9076795:T:C	50	96	0.92	0.3517
3:9076802:G:A	50	98	0.72	0.01198
3:9077122:C:G	50	92	0.92	0.3709
3:9077227:C:T	50	100	0.95	0.0561
3:9077290:G:A	50	98	0.96	0.01216
3:9077498:A:G	50	98	0.92	0.3214
3:9078282:T:C	50	86	0.76	0.4397
3:9078320:T:C	50	96	0.77	0.1033
3:9078337:C:T	50	100	0.79	0.01235
3:9078458:C:T	50	100	0.94	0.01924
3:9078743:T:C	50	86	0.78	0.3068
3:9080387:G:A	50	98	0.93	0.2393
3:9080900:T:A	50	100	0.98	0.02832
3:9080979:A:G	50	98	0.96	0.2446
3:9080986:C:T	50	100	0.97	0.04031
3:9081264:A:G	50	100	0.87	0.01707
3:9081390:T:C	50	100	0.98	0.01852
3:9081432:C:T	50	98	0.98	0.372
3:9081438:C:T	50	100	0.97	0.01035
3:9081450:A:G	50	98	0.98	0.2633
3:9081572:T:C	50	100	0.98	0.04484
3:9081973:T:G	50	100	1	0.0285
3:9082081:G:A	50	100	0.97	0.01888
3:9082386:C:A	50	100	0.97	0.02124
3:9082445:T:A	50	100	0.99	0.04012
3:9082740:T:C	50	100	0.91	0.01707
3:9082940:G:A	50	98	0.99	0.3076
3:9084060:G:C	50	98	0.99	0.2863
3:9084244:G:T	50	100	0.99	0.2302
3:9084495:G:A	50	100	0.93	0.02179
3:9084543:C:G	50	98	0.99	0.2453
3:9084830:G:C	50	98	0.99	0.2854
3:9085210:C:A	50	98	0.99	0.4016
3:9085368:G:T	50	100	0.82	0.03976
3:9085806:T:C	50	100	0.86	0.07317
3:9085808:G:A	50	98	0.99	0.2426
3:9086010:C:T	50	100	0.99	0.3195
3:9086102:G:A	50	100	0.97	0.05138
3:9086503:G:A	50	100	0.95	0.01525
3:9086826:G:T	48	97.9	0.99	0.4061
3:9087025:C:T	50	98	0.99	0.3722
3:9087106:A:G	50	98	0.99	0.2453
3:9087336:C:T	50	100	0.99	0.05882
3:9087472:G:A	50	100	1	0.0285
3:9087848:G:A	50	100	1	0.02832
3:9088014:G:T	49	100	1	0.02832
3:9088036:T:C	49	100	0.96	0.03214
3:9088442:C:T	50	100	0.96	0.02179
3:9088495:C:T	50	100	0.99	0.03958
3:9088607:G:A	50	100	0.99	0.4263
3:9089126:C:T	50	100	0.92	0.02433
3:9089150:A:G	50	100	0.98	0.06264
3:9089218:C:A	50	100	0.95	0.01525
3:9089746:C:T	50	98	0.99	0.2849
3:9089767:G:A	50	100	0.82	0.03504
3:9089915:G:T	50	98	0.99	0.3197
3:9090297:A:G	50	100	1	0.03976
3:9090542:C:A	50	100	1	0.02633
3:9091122:C:T	50	98	0.88	0.01489
3:9091130:C:G	50	98	0.99	0.4472
3:9091464:G:A	50	100	1	0.02524
3:9091621:A:C	50	100	1	0.0325
3:9091676:G:A	50	100	1	0.03958
3:9092017:T:C	50	98	0.98	0.3206
3:9092198:G:A	50	100	0.99	0.4154
3:9092287:G:A	50	100	0.99	0.2351
3:9092730:A:T	50	100	1	0.0285
3:9093183:A:C	50	96	0.95	0.04593
3:9093511:G:A	49	100	0.99	0.4319
3:9094297:T:C	50	98	0.99	0.2594
3:9094376:T:C	50	98	0.99	0.2596
3:9094525:C:G	50	100	0.97	0.02941
3:9094615:T:C	50	96	0.92	0.05483
3:9094716:G:A	50	100	0.98	0.3094
3:9094805:G:C	50	100	0.94	0.01997
3:9094819:A:T	50	100	1	0.0325
3:9094872:C:T	50	100	1	0.03958
3:9094884:T:A	50	98	0.99	0.2342
3:9094951:G:A	50	98	0.93	0.03141
3:9095073:C:T	50	100	0.99	0.02941
3:9095184:G:A	49	100	0.98	0.3422
3:9095185:T:C	49	100	0.97	0.2889
3:9095415:C:T	50	100	0.94	0.01961
3:9096201:T:C	50	100	1	0.02941
3:9096318:G:C	50	100	1	0.03958
3:9096366:G:A	50	100	0.98	0.2642
3:9096529:C:T	50	98	0.93	0.03123
3:9096786:C:T	50	100	0.73	0.01416
3:9096939:A:G	32	100	0.94	0.03068
3:9096955:A:G	42	100	0.83	0.03195
3:9096990:C:T	41	90.2	0.94	0.1616
3:9097063:G:A	50	100	0.96	0.02977
3:9097162:T:A	50	100	0.95	0.01325
3:9097317:T:G	50	100	1	0.1013
3:9098070:C:T	50	100	1	0.2647
3:9098428:C:T	50	100	0.99	0.2761
3:9098860:C:T	50	100	1	0.0394
3:9098938:G:A	50	100	1	0.03958
3:9099026:A:C	50	100	1	0.2903
3:9099539:A:G	50	98	0.99	0.4212
3:9099618:G:A	50	98	0.99	0.2402
3:9099769:T:C	50	98	0.99	0.2861
3:9099854:A:G	50	98	0.99	0.2783
3:9100024:T:C	50	100	0.98	0.3085
3:9100084:G:A	50	98	0.99	0.2703
3:9100231:T:C	50	98	0.98	0.2302
3:9100639:G:C	50	100	0.98	0.3767
3:9101065:G:A	50	98	0.98	0.0325
3:9101095:G:A	50	98	0.99	0.08388
3:9101151:C:G	50	100	0.98	0.4136
3:9101206:C:T	50	100	0.99	0.2787
3:9101509:C:G	50	100	0.99	0.03776
3:9101557:C:T	50	100	0.99	0.284
3:9101637:T:C	50	100	0.99	0.2838
3:9101918:G:C	50	100	1	0.02505
3:9101955:T:C	50	100	0.99	0.2892
3:9102073:C:T	50	100	1	0.0216
3:9102429:C:T	50	98	0.98	0.0325
3:9102604:C:T	50	100	0.98	0.03776
3:9102641:G:A	50	100	1	0.0216
3:9102694:A:T	50	100	1	0.03232
3:9103410:C:T	50	98	0.96	0.03268
3:9103482:G:A	50	100	0.8	0.01162
3:9103870:G:T	50	100	0.98	0.3602
3:9103944:C:T	50	100	0.98	0.2691
3:9104265:C:T	50	100	0.98	0.3653
3:9105356:G:A	50	98	0.97	0.303
3:9105494:G:A	50	100	0.98	0.4183
3:9105865:A:G	50	100	0.97	0.3351
3:9106499:T:C	50	98	0.96	0.2331
3:9107129:T:G	50	100	0.99	0.0187
3:9107415:T:C	50	100	0.98	0.2994
3:9107557:T:C	50	100	0.97	0.06609
3:9107570:G:C	50	100	0.98	0.0659
3:9107928:G:A	50	100	0.94	0.03558
3:9107962:G:A	50	98	0.88	0.07262
3:9107994:T:C	50	100	0.97	0.03413
3:9108692:A:C	50	98	0.92	0.03322
3:9109261:C:G	50	98	0.92	0.05991
3:9109678:T:C	50	98	0.97	0.2547
3:9109691:A:G	50	100	0.87	0.04139
3:9110690:C:T	50	92	0.94	0.3535
3:9111446:C:T	50	100	0.95	0.134
3:9111720:G:C	50	96	0.88	0.08551
3:9111922:A:C	50	98	0.97	0.2211
3:9112203:T:C	50	100	0.97	0.06191
3:9112292:C:T	50	100	0.89	0.01253
3:9112471:C:T	50	100	0.97	0.06463
3:9112479:A:G	50	100	0.97	0.06463
3:9112651:A:G	50	98	0.96	0.331
3:9113004:A:G	50	98	0.95	0.4248
3:9113149:C:T	50	100	0.97	0.06463
3:9113369:A:T	50	100	0.97	0.06463
3:9113383:C:T	50	100	0.94	0.1309
3:9113824:C:T	50	100	0.97	0.06481
3:9113941:C:T	50	100	0.97	0.06481
3:9114007:A:G	50	100	0.96	0.3027
3:9114082:C:T	50	100	0.97	0.065
3:9114096:G:A	50	100	0.97	0.065
3:9114208:T:C	50	100	0.97	0.06481
3:9114310:C:A	50	100	0.97	0.06481
3:9114347:C:G	50	100	0.97	0.06481
3:9114349:A:G	50	98	0.96	0.211
3:9114373:C:G	50	100	0.97	0.06481
3:9114441:A:G	50	100	0.97	0.06481
3:9114710:G:A	50	100	0.97	0.06336
3:9114789:G:T	50	98	0.96	0.02814
3:9114794:C:T	50	100	1	0.01216
3:9114946:T:C	50	100	0.98	0.06354
3:9115133:G:A	50	98	0.95	0.2106
3:9115183:T:C	50	100	0.97	0.06354
3:9115198:T:C	50	100	0.97	0.06354
3:9115399:T:C	50	100	0.97	0.06336
3:9115445:T:C	50	96	0.94	0.2925
3:9115629:T:C	50	100	1	0.06336
3:9115701:A:T	50	100	0.97	0.06318
3:9115762:A:G	50	100	0.97	0.06336
3:9115843:A:T	50	100	0.97	0.06336
3:9115935:C:G	50	100	0.96	0.2714
3:9115981:G:T	50	100	0.97	0.06318
3:9116053:A:C	50	100	0.97	0.06354
3:9116262:C:T	50	100	0.96	0.2629
3:9116364:C:T	50	100	0.95	0.272
3:9116454:T:C	50	98	0.94	0.3143
3:9116634:T:C	50	96	0.93	0.2072
3:9116678:C:G	50	96	0.92	0.3958
3:9116880:C:T	50	94	0.91	0.4139
3:9116893:A:G	50	96	0.92	0.4922
3:9116910:T:C	50	92	0.9	0.4733
3:9118087:A:G	50	100	0.92	0.2023
3:9118529:G:A	50	100	0.79	0.04757
3:9118700:C:G	50	100	0.9	0.03268
3:9118781:G:A	50	100	0.95	0.4871
3:9118882:C:T	50	100	0.91	0.01126
3:9119140:G:A	50	100	0.99	0.01017
3:9119160:C:G	50	100	0.88	0.0305
3:9119691:A:G	50	98	0.93	0.3718
3:9119896:C:T	50	100	0.94	0.03286
3:9121037:T:C	50	100	0.98	0.484
3:9121231:T:C	50	100	0.98	0.4849
3:9121522:G:A	50	100	0.98	0.4838
3:9121583:C:T	50	100	0.98	0.484
3:9121604:G:C	50	100	0.98	0.4842
3:9121649:T:C	50	96	0.75	0.01725
3:9121916:G:A	50	100	0.97	0.4857
3:9122012:A:G	50	100	0.97	0.482
3:9122022:T:G	50	100	0.98	0.4844
3:9122042:G:A	50	100	0.92	0.01126
3:9122413:G:T	50	100	0.95	0.2033
3:9122439:G:A	50	100	0.92	0.01325
3:9122480:C:A	50	100	0.97	0.4935
3:9122519:C:T	50	100	0.97	0.4936
3:9122525:T:C	50	100	0.95	0.3484
3:9122541:C:A	50	100	0.95	0.358
3:9122573:G:A	50	100	0.92	0.02796
3:9122715:A:G	50	100	0.88	0.02905
3:9122728:G:A	50	100	0.97	0.4931
3:9122756:G:C	50	100	0.97	0.4897
3:9123038:G:T	50	100	0.92	0.1405
3:9123372:A:T	50	90	0.88	0.2052
3:9123390:C:T	50	100	0.92	0.1946
3:9123394:C:T	50	100	0.89	0.03849
3:9123396:C:T	50	100	0.87	0.01525
3:9123397:A:T	50	100	0.88	0.03922
3:9123438:G:A	50	100	0.92	0.1369
3:9123627:C:G	50	100	0.89	0.05138
3:9123732:A:G	50	96	0.95	0.2048
3:9123756:A:G	50	96	0.91	0.1356
3:9123764:A:G	50	94	0.7	0.03032
3:9124156:A:G	50	100	0.95	0.4818
3:9124597:G:C	50	98	0.96	0.47
3:9125167:C:T	50	100	0.94	0.1342
3:9125323:C:T	50	98	0.87	0.01362
3:9125434:C:T	50	100	0.93	0.03849
3:9125439:G:T	50	98	0.97	0.2048
3:9125674:G:A	50	100	0.91	0.02996
3:9126345:A:G	50	100	0.94	0.03613
3:9126458:T:C	50	100	0.96	0.23
3:9126502:C:T	50	98	0.9	0.01743
3:9126649:A:C	50	88	0.9	0.4452
3:9126653:A:C	50	90	0.92	0.474
3:9127565:G:A	50	100	0.91	0.01471
3:9127633:G:C	50	100	0.88	0.02832
3:9128191:C:T	50	100	0.92	0.03068
3:9128221:T:C	50	100	0.96	0.04031
3:9128513:C:T	50	100	0.96	0.1995
3:9128850:G:A	50	100	0.96	0.1598
3:9128957:A:G	50	100	0.9	0.01107
3:9129622:T:C	50	100	0.93	0.02669
3:9129756:T:C	50	100	0.97	0.3833
3:9129855:A:G	50	100	0.96	0.06391
3:9129869:G:C	50	100	0.97	0.2092
3:9130013:C:T	50	100	0.98	0.04031
3:9130278:C:T	50	100	0.95	0.1603
3:9130460:T:C	50	100	0.98	0.0305
3:9130869:C:T	50	100	0.88	0.01398
3:9130894:A:G	50	96	0.98	0.4708
3:9131025:T:C	50	100	0.97	0.1699
3:9131079:A:G	50	96	0.98	0.4684
3:9131261:A:C	50	100	0.98	0.1892
3:9131741:C:T	50	98	0.88	0.03885
3:9132180:A:C	50	98	0.98	0.4869
3:9132233:C:A	50	100	0.94	0.03794
3:9132891:G:C	50	100	0.97	0.06391
3:9133015:A:G	50	96	0.92	0.3012
3:9133053:G:T	50	100	0.98	0.2093
3:9133167:C:T	50	100	0.91	0.0138
3:9133476:T:C	50	100	0.98	0.06518
3:9133625:A:C	50	100	0.98	0.06681
3:9134071:A:T	50	100	0.97	0.02614
3:9134111:G:T	50	100	0.94	0.04975
3:9134390:A:G	50	98	0.97	0.4985
3:9134463:C:T	50	100	0.86	0.02814
3:9134533:A:C	50	100	0.9	0.01162
3:9135472:C:G	50	100	0.99	0.03976
3:9135652:G:C	50	98	0.97	0.2128
3:9136064:G:A	50	96	0.93	0.1173
3:9136132:G:A	50	98	0.84	0.07589
3:9136260:G:T	50	100	0.91	0.0305
3:9136261:T:C	50	100	0.86	0.02832
3:9136300:G:C	50	100	0.91	0.03068
3:9136667:G:A	50	98	0.99	0.04012
3:9137406:G:A	50	98	0.97	0.228
3:9137481:C:T	50	100	0.97	0.08969
3:9138187:T:C	50	100	0.83	0.01144
3:9138287:C:A	50	98	0.96	0.1676
3:9138458:T:C	50	100	0.86	0.0276
3:9138930:G:T	50	100	0.91	0.02451
3:9139444:G:T	50	100	0.98	0.03867
3:9139649:C:T	50	100	0.97	0.1124
3:9139719:T:C	50	98	0.96	0.3931
3:9139741:A:G	50	98	0.91	0.04412
3:9139797:G:A	50	100	0.82	0.01325
3:9140219:C:T	50	100	0.96	0.335
3:9140245:T:C	50	100	0.97	0.03849
3:9140867:T:C	50	100	0.85	0.0276
3:9141428:G:A	50	100	0.98	0.03831
3:9141438:T:C	50	94	0.89	0.05556
3:9142778:A:G	50	100	0.93	0.03667
3:9142929:T:C	50	100	0.97	0.1097
3:9143287:C:T	50	100	0.84	0.02306
3:9143931:T:C	50	100	0.94	0.03086
3:9144256:C:T	50	98	0.92	0.0158
3:9144679:C:T	50	98	0.81	0.01761
3:9145122:G:T	50	100	0.63	0.0167
3:9145274:G:T	50	98	0.97	0.11
3:9145388:G:A	50	100	0.98	0.05537
3:9145717:C:T	50	100	0.94	0.05501
3:9146028:G:C	50	100	0.89	0.03976
3:9146128:T:C	50	100	0.95	0.1786
3:9146232:A:G	50	98	0.95	0.09677
3:9146348:G:A	50	100	0.85	0.0305
3:9146726:G:A	50	100	0.97	0.01398
3:9146931:G:T	50	96	0.97	0.358
3:9146961:T:G	50	100	0.97	0.01434
3:9147106:C:T	50	100	0.99	0.232
3:9147450:T:C	50	100	0.97	0.01271
3:9147924:C:T	50	100	0.97	0.01398
3:9147938:C:G	50	100	0.97	0.4021
3:9148954:T:G	50	100	0.99	0.218
3:9149143:G:A	50	98	0.95	0.2182
3:9149171:G:A	50	100	0.94	0.3184
3:9149192:T:C	50	100	0.96	0.2128
3:9150079:G:A	50	100	0.89	0.04739
3:9150644:C:G	50	98	0.98	0.2524
3:9151027:T:C	50	98	0.98	0.2446
3:9151314:T:C	50	100	0.69	0.01652
3:9151389:C:G	50	96	0.98	0.2171
3:9151411:C:T	50	100	0.98	0.01344
3:9151640:T:C	50	98	0.98	0.2446
3:9151798:C:T	50	100	0.98	0.01344
3:9152355:C:T	50	98	1	0.03268
3:9152399:C:G	50	98	0.89	0.03341
3:9152472:A:G	50	100	0.97	0.2052
3:9152598:T:C	50	98	0.98	0.2751
3:9152667:G:C	50	98	0.98	0.2422
3:9152719:G:A	50	98	0.98	0.2362
3:9152940:T:C	50	98	0.96	0.2304
3:9152942:T:C	50	100	0.86	0.02487
3:9152965:C:G	50	98	0.97	0.2397
3:9152983:G:C	50	100	0.85	0.02487
3:9153097:C:T	50	100	0.9	0.03232
3:9153504:C:G	50	100	0.95	0.01325
3:9153647:T:C	50	98	0.89	0.2629
3:9154490:T:C	50	92	0.83	0.2903
3:9155072:A:G	50	100	0.8	0.04194
3:9155317:G:C	50	98	0.8	0.04412
3:9155547:C:T	50	88	0.88	0.3172
3:9155977:C:T	50	98	0.93	0.1986
3:9156049:T:G	50	90	0.87	0.3233
3:9156050:C:T	50	90	0.88	0.3232
3:9156436:T:C	50	98	0.93	0.1966
3:9157206:C:T	50	96	0.87	0.2571
3:9157777:T:C	50	100	0.84	0.01071
3:9157802:T:A	50	98	0.79	0.1258
3:9157929:C:G	50	98	0.9	0.293
3:9158074:G:C	50	98	0.88	0.2415
3:9158098:G:A	50	88	0.88	0.3867
3:9158109:G:A	50	98	0.74	0.02977
3:9158115:G:C	50	88	0.87	0.2467
3:9158691:G:A	50	100	0.98	0.24
3:9158775:T:C	50	100	0.97	0.252
3:9158992:G:A	50	100	0.97	0.2485
3:9158998:C:T	50	100	0.83	0.01017
3:9159022:T:G	50	98	0.94	0.4904
3:9159184:C:T	50	100	0.92	0.03068
3:9159186:C:T	50	98	0.9	0.1276
3:9159260:T:C	50	98	0.98	0.2347
3:9159573:C:A	50	100	0.83	0.01107
3:9160012:T:C	50	98	0.98	0.272
3:9160735:T:C	50	98	0.98	0.2386
3:9160888:T:C	50	100	0.83	0.03813
3:9161275:A:G	50	100	0.83	0.03831
3:9161690:T:A	50	98	0.99	0.2318
3:9161712:T:A	50	100	0.98	0.2625
3:9162110:T:C	50	98	0.98	0.2404
3:9162735:T:C	50	98	0.99	0.2367
3:9162740:C:T	50	98	0.98	0.236
3:9163545:G:A	50	98	0.98	0.2093
3:9164463:T:C	50	96	0.98	0.2293
3:9165053:G:A	50	100	0.83	0.01507
3:9165169:C:G	50	100	0.84	0.05374
3:9165307:G:A	49	100	0.98	0.2131
3:9165441:A:G	50	98	0.98	0.4659
3:9165647:C:A	50	100	0.82	0.01398
3:9165931:G:A	50	96	0.99	0.4428
3:9166468:A:G	50	98	0.98	0.4553
3:9167147:C:T	50	96	0.97	0.234
3:9167307:A:C	50	100	0.96	0.01924
3:9167566:G:A	50	100	0.84	0.05392
3:9167817:C:A	50	96	0.9	0.05011
3:9168071:C:G	50	96	0.96	0.4279
3:9168378:C:T	50	94	0.84	0.03813
3:9168449:T:C	50	100	0.87	0.01307
3:9169275:T:C	50	96	0.97	0.2892
3:9169476:A:G	50	96	0.97	0.28
3:9169575:A:G	50	100	0.98	0.2413
3:9169672:A:C	50	96	0.97	0.28
3:9169683:A:G	50	98	0.96	0.2825
3:9170230:T:C	50	100	0.98	0.01452
3:9170276:C:G	50	94	0.97	0.4762
3:9170309:T:A	50	98	0.95	0.157
3:9170514:G:A	50	96	0.96	0.2736
3:9170716:C:T	50	98	0.98	0.2438
3:9170780:T:C	50	98	0.97	0.1316
3:9170872:G:A	50	100	0.84	0.05919
3:9171023:C:A	50	98	0.97	0.1309
3:9172376:T:A	50	98	0.97	0.2289
3:9172713:A:T	50	98	0.95	0.1367
3:9173286:A:G	50	100	0.98	0.2197
3:9173298:C:T	50	100	0.93	0.01344
3:9173535:G:C	50	100	0.92	0.09532
3:9173612:T:C	50	100	0.9	0.2453
3:9175082:G:A	50	100	0.99	0.1935
3:9175345:C:T	50	100	0.73	0.02669
3:9175699:G:T	50	100	0.93	0.09332
3:9176167:G:T	50	100	0.98	0.23
3:9176763:C:T	50	100	0.99	0.01598
3:9176829:T:C	50	100	0.98	0.2398
3:9177043:C:T	50	98	0.94	0.4541
3:9177113:A:G	50	98	0.94	0.4537
3:9177756:T:G	50	100	0.93	0.3355
3:9177826:T:A	50	100	0.93	0.03413
3:9178683:G:A	50	100	0.99	0.1826
3:9178736:A:T	50	100	0.98	0.2807
3:9179715:G:A	50	98	0.91	0.02451
3:9181304:G:C	50	100	0.9	0.06391
3:9181490:G:A	50	100	0.78	0.01289
3:9181562:C:T	50	100	0.89	0.08279
3:9182419:G:A	50	100	0.96	0.2638
3:9182491:G:A	50	100	0.93	0.3725
3:9182567:G:A	50	100	0.99	0.01089
3:9182644:T:A	50	100	0.89	0.05719
3:9183144:G:A	50	100	0.91	0.09314
3:9183257:G:A	50	100	0.95	0.065
3:9183692:G:A	50	100	0.9	0.3851
3:9184991:T:G	50	96	0.97	0.03849
3:9185854:G:A	50	100	0.8	0.03794
3:9185960:T:C	50	100	0.96	0.2809
3:9186183:G:A	50	100	0.95	0.0256
3:9186703:T:C	50	100	0.95	0.03413
3:9186821:C:T	50	100	0.95	0.02887
3:9187043:A:G	50	100	0.98	0.281
3:9187079:A:G	50	100	0.95	0.03431
3:9187525:T:C	50	100	0.98	0.48
3:9187749:T:C	50	100	0.98	0.4853
3:9187781:G:A	50	98	0.82	0.02614
3:9187811:G:A	50	100	0.86	0.1127
3:9188076:C:T	50	100	0.98	0.1968
3:9188219:C:T	50	100	0.89	0.01616
3:9188245:C:T	50	98	0.98	0.4844
3:9188322:G:A	50	100	0.85	0.1189
3:9189243:G:A	50	100	0.97	0.4504
3:9189334:G:A	50	100	0.92	0.02215
3:9190425:T:C	50	100	0.98	0.2072
3:9190619:T:C	50	100	0.98	0.2021
3:9190678:C:T	50	98	0.97	0.4733
3:9190874:C:T	50	98	0.98	0.2691
3:9191060:A:G	50	100	0.95	0.03595
3:9191301:T:C	50	100	0.96	0.01906
3:9191771:A:G	50	98	0.9	0.03813
3:9192082:T:C	50	100	0.98	0.2041
3:9192403:T:C	50	100	0.97	0.2126
3:9192725:A:C	50	96	0.95	0.03377
3:9193079:C:T	50	98	0.97	0.1797
3:9193651:G:C	50	98	0.89	0.05428
3:9193898:C:T	50	100	0.96	0.04521
3:9194273:A:G	50	100	0.96	0.199
3:9194491:T:C	50	100	0.94	0.03758
3:9195659:A:G	50	100	0.92	0.04321
3:9196405:T:C	50	100	0.97	0.03577
3:9197285:G:A	50	94	0.96	0.2318
3:9197631:T:C	50	100	0.96	0.04575
3:9198292:G:T	50	98	0.95	0.4435
3:9198508:G:C	50	96	0.95	0.2549
3:9198706:C:G	50	98	0.94	0.3566
3:9199203:C:T	50	96	0.95	0.2398
3:9199848:A:T	50	98	0.92	0.4501
3:9199856:T:C	50	96	0.9	0.0423
3:9200065:G:A	50	98	0.89	0.2544
3:9200492:C:T	50	94	0.89	0.2927
3:9200509:G:A	50	100	0.78	0.02905
3:9201313:C:T	50	100	0.66	0.01725
3:9201972:C:T	50	98	0.79	0.03395
3:9202410:G:A	50	100	0.69	0.01961
3:9202567:C:T	50	100	0.86	0.01071
3:9203797:A:G	50	98	0.63	0.01144
3:9204290:G:A	50	92	0.72	0.09786
3:9204961:T:C	50	100	0.67	0.01344
3:9205056:A:G	50	100	0.82	0.03232
3:9205413:A:G	50	98	0.75	0.05265
3:9205740:T:C	50	100	0.8	0.02651
3:9205748:C:T	50	100	0.73	0.01924
3:9206308:G:A	50	98	0.76	0.09277
3:9206503:T:C	50	100	0.84	0.01325
3:9206575:C:A	50	100	0.78	0.02723
3:9206692:T:C	50	100	0.81	0.03032
3:9206695:A:G	50	96	0.85	0.3813
3:9207490:T:C	50	94	0.9	0.2662
3:9207596:G:C	50	92	0.87	0.1981
3:9208490:C:T	50	100	0.95	0.07117
3:9208718:G:A	50	100	0.86	0.01452
3:9208961:A:C	50	98	0.92	0.3021
3:9208969:C:T	50	92	0.88	0.2249
3:9209166:A:T	50	100	0.89	0.02251
3:9209209:A:T	50	92	0.86	0.2411
3:9209265:A:G	50	96	0.89	0.4931
3:9209338:T:C	50	100	0.86	0.02415
3:9209424:A:G	50	100	0.94	0.0532
3:9209514:T:C	50	98	0.9	0.07117
3:9210048:A:C	50	92	0.92	0.4257
3:9210401:C:T	50	100	0.94	0.2927
3:9210742:A:C	50	100	0.89	0.02306
3:9211163:A:G	50	100	0.93	0.05792
3:9211314:C:T	50	100	0.93	0.1654
3:9211434:C:A	50	100	1	0.01725
3:9211507:C:T	50	100	0.94	0.2496
3:9211811:G:A	50	100	0.97	0.02378
3:9211906:C:T	50	100	0.81	0.01943
3:9211971:C:T	50	100	0.92	0.01507
3:9212141:T:C	50	98	0.79	0.01271
3:9212546:C:T	49	100	0.94	0.2594
3:9213354:C:G	50	100	0.92	0.1095
3:9213734:C:T	50	100	0.95	0.3106
3:9214037:C:T	50	100	0.93	0.03304
3:9214098:G:A	50	96	0.83	0.1314
3:9214252:T:C	50	100	0.95	0.1992
3:9214319:A:C	50	98	0.94	0.02578
3:9214324:G:C	50	98	0.98	0.3197
3:9214502:C:T	50	100	0.98	0.2948
3:9214629:T:C	50	98	0.99	0.01834
3:9214714:T:C	50	100	0.98	0.2948
3:9214805:T:G	50	100	0.96	0.03794
3:9214827:T:C	50	100	0.97	0.2171
3:9215323:C:T	50	100	0.94	0.03304
3:9215412:T:C	50	100	0.96	0.2273
3:9215629:C:A	50	100	0.97	0.1594
3:9215637:T:C	50	100	0.97	0.1598
3:9215725:C:A	50	100	0.98	0.2836
3:9215892:G:A	50	100	0.97	0.1594
3:9215997:T:C	50	100	0.97	0.1601
3:9216077:C:T	50	100	0.97	0.1596
3:9216138:G:A	50	100	0.97	0.1596
3:9216155:G:A	50	100	0.96	0.0236
3:9216224:C:G	50	100	0.96	0.0236
3:9216231:G:A	50	100	0.83	0.01888
3:9216255:C:A	50	100	0.99	0.2948
3:9216293:T:A	50	100	0.97	0.1596
3:9216296:T:C	50	100	0.97	0.1596
3:9216389:A:T	50	100	0.99	0.2952
3:9216534:A:G	50	100	0.97	0.158
3:9216782:C:T	50	100	0.89	0.0167
3:9216862:T:A	50	96	0.91	0.1903
3:9217303:C:A	50	100	0.98	0.3255
3:9217510:A:G	50	100	0.99	0.3755
3:9217798:A:G	50	100	0.98	0.3827
3:9218400:G:C	50	100	0.84	0.08243
3:9218419:C:T	50	100	0.98	0.3894
3:9218834:G:A	50	98	0.98	0.3664
3:9219294:T:G	50	100	0.99	0.2731
3:9219666:T:C	50	100	0.98	0.329
3:9219841:A:G	50	100	0.99	0.01471
3:9219869:C:T	50	100	0.91	0.04339
3:9219928:G:A	50	100	0.96	0.05447
3:9220966:C:T	50	100	0.99	0.3212
3:9221527:G:A	50	100	0.99	0.2879
3:9221563:A:T	50	100	0.98	0.04267
3:9221812:C:T	50	100	0.99	0.3282
3:9222145:G:C	50	100	0.98	0.08333
3:9222264:A:T	50	100	0.98	0.3268
3:9222438:T:G	50	100	0.99	0.3268
3:9222468:T:C	50	100	0.98	0.03504
3:9222561:C:T	50	100	1	0.0167
3:9222632:C:A	50	100	1	0.01543
3:9222677:C:T	50	100	0.91	0.04339
3:9222914:A:G	50	100	0.99	0.3439
3:9223282:G:T	50	98	0.82	0.0167
3:9223392:A:C	50	100	1	0.01471
3:9223411:C:T	50	98	0.78	0.01525
3:9223936:G:A	50	100	0.97	0.1374
3:9224344:A:G	50	96	0.94	0.3204
3:9224372:T:C	50	100	0.96	0.3097
3:9224392:G:A	50	100	0.9	0.01707
3:9224605:C:G	50	96	0.95	0.3762
3:9225083:C:T	50	100	1	0.01471
3:9225465:C:G	50	100	0.97	0.04067
3:9225924:T:C	50	100	0.96	0.3077
3:9226023:G:T	50	100	0.97	0.1151
3:9226133:T:C	50	98	0.95	0.3072
3:9226823:C:T	50	98	0.96	0.02977
3:9227205:C:G	50	100	0.98	0.01471
3:9227247:A:G	50	98	0.94	0.1801
3:9227273:T:C	50	100	0.97	0.2658
3:9227317:G:A	50	98	0.96	0.3914
3:9228029:A:G	50	100	0.91	0.04267
3:9228878:T:C	50	82	0.98	0.2807
3:9228930:C:T	49	85.7	0.97	0.411
3:9229038:C:T	50	96	0.97	0.4405
3:9229489:G:A	50	100	0.97	0.4245
3:9229490:C:T	50	100	0.97	0.411
3:9229500:G:A	50	100	0.97	0.4232
3:9229506:A:G	50	100	0.97	0.1538
3:9229809:C:T	50	100	0.99	0.2642
3:9230175:C:T	49	100	0.98	0.4372
3:9230271:G:C	50	100	1	0.01543
3:9230272:G:A	50	100	1	0.01525
3:9230529:T:C	50	100	0.95	0.1166
3:9231223:A:G	50	100	0.97	0.1552
3:9231432:C:A	50	100	0.98	0.2918
3:9231512:T:C	50	100	0.96	0.1716
3:9231547:A:G	50	98	0.81	0.02505
3:9231552:A:T	50	100	0.99	0.2647
3:9231557:C:T	50	100	0.85	0.01979
3:9232371:G:T	50	100	0.96	0.07771
3:9232384:C:G	50	100	0.97	0.437
3:9232886:A:T	50	100	0.97	0.4359
3:9233035:C:T	50	100	0.97	0.4357
3:9233169:C:A	50	100	1	0.01525
3:9233211:G:A	50	100	0.96	0.09913
3:9233365:T:C	50	100	0.99	0.2643
3:9233955:T:G	50	100	0.95	0.04466
3:9234372:A:G	50	100	0.87	0.01089
3:9234399:T:G	50	100	0.98	0.4365
3:9234799:G:C	50	100	0.97	0.362
3:9235144:C:T	50	100	1	0.01561
3:9235222:C:T	50	100	0.98	0.01561
3:9235501:T:G	49	100	0.97	0.2721
3:9235526:T:C	50	100	1	0.0158
3:9235662:G:C	50	100	0.98	0.264
3:9235695:A:G	50	100	0.98	0.2634
3:9235785:C:T	50	98	0.87	0.01035
3:9236587:C:G	50	100	0.94	0.1095
3:9236588:C:G	50	100	0.96	0.04448
3:9236838:T:C	50	100	0.95	0.08351
3:9236910:A:G	50	100	0.96	0.01307
3:9236950:T:C	50	100	0.95	0.08333
3:9237146:G:A	50	100	0.96	0.28
3:9237533:C:T	50	100	0.95	0.09858
3:9238332:G:A	50	100	1	0.01434
3:9239151:G:T	50	100	0.96	0.4165
3:9240459:C:G	50	96	0.93	0.2968
3:9241615:C:T	50	100	0.95	0.3896
3:9242202:G:A	50	100	0.95	0.4702
3:9242406:G:A	50	100	0.91	0.02977
3:9242954:G:A	50	100	0.9	0.03667
3:9242957:C:T	50	100	0.96	0.4147
3:9244330:G:A	50	100	0.97	0.08533
3:9244754:T:A	50	98	0.97	0.09241
3:9245052:C:T	50	98	0.97	0.09223
3:9245185:A:C	50	100	0.94	0.0817
3:9245460:C:A	50	96	0.96	0.4348
3:9245793:A:G	50	100	0.97	0.114
3:9245816:C:T	50	96	0.61	0.02923
3:9246053:T:C	50	98	0.95	0.4334
3:9246205:A:T	50	100	0.89	0.0207
3:9246861:T:C	50	100	0.97	0.09858
3:9247402:A:C	50	98	0.94	0.2916
3:9248660:G:C	50	94	0.84	0.1156
3:9248901:A:G	50	98	0.87	0.01688
3:9249324:C:T	50	100	0.82	0.01507
3:9249702:G:A	50	98	0.86	0.06336
3:9249757:A:G	50	96	0.91	0.08224
3:9250177:A:G	50	96	0.93	0.258
3:9250260:G:C	50	98	0.92	0.07171
3:9250367:C:G	50	96	0.92	0.1082
3:9250684:C:T	50	98	0.93	0.1019
3:9250789:C:A	50	98	0.91	0.1033
3:9252038:G:A	50	94	0.9	0.1082
3:9252341:G:C	50	98	0.91	0.1983
3:9252427:T:C	50	100	0.85	0.02142
3:9253196:C:T	50	100	0.96	0.3711
3:9253785:G:A	50	100	0.94	0.02288
3:9254146:A:G	50	100	0.79	0.02923
3:9254503:A:G	50	100	0.94	0.1284
3:9254895:A:G	50	100	0.95	0.1093
3:9254912:G:A	50	100	0.95	0.1126
3:9255095:G:A	50	100	0.96	0.368
3:9255266:A:C	50	100	0.94	0.1126
3:9255472:T:C	50	100	0.99	0.05991
3:9255622:G:A	50	100	0.99	0.05991
3:9255991:T:A	50	100	0.99	0.05919
3:9256057:C:G	50	100	0.92	0.2731
3:9256232:A:C	50	100	0.99	0.05919
3:9256237:T:C	50	100	0.99	0.05919
3:9256444:A:G	50	100	0.99	0.05919
3:9256682:C:T	50	100	0.99	0.05919
3:9256739:C:T	50	100	0.98	0.05937
3:9256880:T:C	50	100	0.93	0.3704
3:9257102:A:G	50	100	0.98	0.05919
3:9257130:T:G	49	100	0.97	0.05919
3:9257346:T:G	50	100	0.93	0.368
3:9257445:T:G	50	100	0.98	0.05919
3:9257487:G:T	50	98	0.95	0.4207
3:9257840:G:A	50	100	0.89	0.06808
3:9257911:G:A	50	100	0.74	0.04139
3:9258051:T:C	50	100	0.98	0.06137
3:9258146:T:G	50	100	0.94	0.1302
3:9258160:G:A	50	100	0.94	0.1109
3:9258224:G:A	50	92	0.85	0.05501
3:9258230:G:A	50	100	0.97	0.06155
3:9258279:C:T	50	98	0.86	0.02433
3:9258494:T:G	50	98	0.85	0.07117
3:9258797:T:C	50	94	0.85	0.3382
3:9258862:C:T	50	98	0.88	0.01107
3:9258870:G:C	50	98	0.85	0.1841
3:9258983:C:T	50	100	0.92	0.04466
3:9259137:C:G	49	100	0.88	0.05265
3:9259167:C:G	50	98	0.84	0.2279
3:9259186:C:T	50	98	0.86	0.2438
3:9259301:G:C	50	98	0.82	0.1496
3:9259574:T:C	50	98	0.77	0.01489
3:9259576:G:T	50	98	0.67	0.01525
3:9259848:A:G	50	88	0.94	0.382
3:9259911:A:G	50	96	0.95	0.3887
3:9260167:T:C	50	100	0.95	0.1614
3:9260184:A:G	50	100	0.94	0.1943
3:9260308:C:A	50	100	0.94	0.04793
3:9260348:T:C	50	98	0.96	0.3873
3:9260527:C:T	50	100	0.97	0.1403
3:9260570:T:A	50	98	0.96	0.3874
3:9260691:A:C	50	98	0.96	0.3847
3:9260696:G:T	50	98	0.96	0.3878
3:9260718:G:A	50	100	0.94	0.1806
3:9260903:G:A	50	100	0.97	0.2798
3:9260997:A:G	50	100	0.93	0.06155
3:9261099:C:T	50	100	0.98	0.2769
3:9261106:G:C	50	98	0.7	0.01471
3:9261195:T:C	50	100	0.94	0.04793
3:9261381:G:T	50	98	0.87	0.01888
3:9261440:C:G	50	100	0.98	0.2771
3:9261485:C:T	50	100	0.93	0.01561
3:9261530:C:T	50	100	0.93	0.0158
3:9261668:C:T	50	100	0.96	0.1396
3:9261832:T:C	50	98	0.97	0.2467
3:9261931:C:A	50	100	0.97	0.3767
3:9262190:T:C	50	100	0.93	0.01561
3:9262307:C:T	50	100	0.96	0.01761
3:9263351:G:A	50	100	0.96	0.01797
3:9263378:A:G	50	100	0.93	0.02288
3:9263465:A:T	50	100	0.95	0.185
3:9263502:T:A	50	100	0.94	0.01561
3:9263680:T:G	50	100	0.94	0.06354
3:9263957:T:G	50	100	0.97	0.09168
3:9264002:C:T	50	100	0.95	0.185
3:9264466:A:G	50	100	0.94	0.02306
3:9264762:G:C	50	100	0.95	0.01561
3:9264923:C:T	50	100	0.94	0.02778
3:9265193:C:A	50	100	0.96	0.01743
3:9265320:A:C	50	100	0.98	0.01561
3:9265556:G:A	50	100	0.97	0.3284
3:9265837:A:G	50	100	0.9	0.01979
3:9266137:C:T	50	100	0.77	0.01634
3:9266286:A:G	50	100	0.96	0.3326
3:9266314:G:A	50	100	0.96	0.1275
3:9266588:G:A	50	98	0.96	0.1845
3:9266648:G:T	50	100	0.97	0.3615
3:9266664:T:G	50	100	0.97	0.1211
3:9266666:G:A	50	100	0.96	0.01725
3:9266730:T:G	50	98	0.84	0.01489
3:9266772:C:G	50	100	0.98	0.262
3:9267153:C:A	50	98	0.75	0.01489
3:9267315:T:C	50	100	0.85	0.01616
3:9267490:T:C	50	98	0.97	0.3871
3:9267515:G:A	50	100	0.97	0.2963
3:9268181:A:G	50	98	0.93	0.2894
3:9268342:C:T	50	98	0.89	0.09096
3:9268788:G:C	50	100	0.98	0.09187
3:9268851:T:C	50	92	0.9	0.2544
3:9269234:G:C	50	98	0.97	0.3729
3:9269353:G:A	50	98	0.95	0.1396
3:9269523:T:C	50	100	0.78	0.03177
3:9269531:A:T	50	98	0.97	0.4237
3:9269977:G:A	50	100	0.94	0.1405
3:9270187:T:C	50	100	1	0.06572
3:9270331:T:C	50	100	0.95	0.2173
3:9270523:G:T	50	98	0.99	0.2671
3:9270543:C:A	50	98	0.97	0.3402
3:9270599:G:A	50	98	0.95	0.1463
3:9270674:G:A	50	100	0.94	0.09005
3:9270714:A:C	50	98	0.96	0.1394
3:9270818:T:A	50	100	0.95	0.05519
3:9270852:C:T	50	100	0.97	0.3983
3:9270881:C:T	50	98	0.97	0.4922
3:9271596:T:C	50	100	0.99	0.1113
3:9271984:C:T	50	100	0.97	0.2509
3:9272023:A:G	50	100	0.98	0.1066
3:9272262:C:T	50	100	0.97	0.3613
3:9272330:T:C	50	100	0.99	0.1013
3:9272718:G:T	50	100	0.98	0.2801
3:9273570:T:C	50	100	0.79	0.01289
3:9273605:G:A	50	100	0.98	0.3509
3:9273661:C:A	50	98	0.72	0.01525
3:9273748:G:T	50	100	0.91	0.03086
3:9274136:G:A	50	100	1	0.06572
3:9274563:G:A	50	100	0.89	0.01979
3:9274694:G:A	50	100	0.97	0.1309
3:9274905:C:T	50	100	0.99	0.08606
3:9275000:G:C	50	100	0.97	0.1311
3:9275610:A:C	50	96	0.98	0.246
3:9275622:C:T	50	98	0.76	0.01779
3:9275696:T:C	50	100	0.92	0.03105
3:9275745:C:T	50	100	0.95	0.02651
3:9275841:C:T	50	100	0.99	0.08606
3:9276074:C:T	50	96	0.97	0.3522
3:9276496:G:T	50	94	0.95	0.4281
3:9276625:C:G	50	100	0.99	0.06028
3:9276732:T:G	50	98	0.91	0.4107
3:9276884:G:T	50	100	0.97	0.0846
3:9276886:C:G	50	100	0.99	0.1058
3:9276994:A:G	50	100	0.97	0.0817
3:9277284:C:T	50	100	0.98	0.09931
3:9277366:A:G	50	100	0.9	0.0394
3:9277513:C:T	50	98	0.97	0.07952
3:9277632:T:A	49	98	0.94	0.01107
3:9278056:G:A	50	98	0.96	0.1053
3:9278406:G:A	50	100	0.98	0.02542
3:9278782:G:C	50	98	0.88	0.01906
3:9278862:G:C	50	100	0.97	0.04902
3:9279079:C:T	50	98	0.98	0.4029
3:9279261:C:T	50	100	0.98	0.07426
3:9279331:G:C	50	100	0.99	0.2841
3:9279579:T:C	50	100	0.99	0.02052
3:9279588:A:G	50	100	0.98	0.09513
3:9279726:G:A	50	100	0.95	0.04466
3:9280447:G:C	50	100	0.99	0.08842
3:9280578:A:G	50	100	1	0.09459
3:9280699:C:T	50	100	0.98	0.0207
3:9280976:T:G	50	100	0.96	0.4345
3:9281055:T:C	50	98	0.8	0.01362
3:9281638:G:A	50	98	0.96	0.01834
3:9281648:C:T	50	98	1	0.09967
3:9281772:A:C	50	100	0.98	0.09459
3:9281839:G:A	50	98	1	0.1952
3:9281906:C:T	50	98	1	0.1952
3:9282354:G:A	50	96	1	0.1952
3:9282519:C:T	50	100	1	0.02052
3:9282689:C:G	50	100	0.98	0.02578
3:9283052:C:T	50	98	0.97	0.04085
3:9283202:A:G	50	100	1	0.02052
3:9283306:C:T	50	98	0.98	0.09586
3:9284067:G:A	50	100	1	0.02052
3:9284873:T:C	50	98	0.98	0.0817
3:9285603:C:T	50	100	0.98	0.1006
3:9285732:A:G	50	100	0.99	0.09368
3:9285864:T:C	50	100	0.99	0.1013
3:9285887:C:T	50	98	0.96	0.01834
3:9286294:G:A	50	98	0.96	0.01834
3:9286358:T:G	50	100	0.97	0.09967
3:9286582:A:G	50	100	0.99	0.1972
3:9286599:C:T	50	98	0.98	0.09368
3:9286625:C:T	50	100	0.98	0.02088
3:9286648:G:A	50	100	0.98	0.09622
3:9286654:G:C	50	100	0.96	0.07662
3:9286664:G:A	50	100	0.97	0.1028
3:9286665:C:G	50	100	0.99	0.1966
3:9286680:A:G	50	100	0.98	0.1964
3:9286687:T:C	50	100	0.98	0.09332
3:9286692:T:C	50	100	0.97	0.09913
3:9286727:T:C	50	94	0.98	0.114
3:9286749:C:T	50	94	0.98	0.09296
3:9286752:G:A	50	100	0.97	0.09695
3:9286760:A:G	50	94	0.98	0.09332
3:9286763:C:A	50	94	0.96	0.07244
3:9286764:G:A	50	100	0.96	0.1017
3:9286798:C:T	50	96	0.96	0.4653
3:9286803:T:C	50	100	0.97	0.09822
3:9286804:G:A	50	100	0.99	0.02033
3:9286848:T:C	49	100	0.98	0.09368
3:9286854:A:G	49	100	0.98	0.1924
3:9286882:G:A	50	100	0.98	0.1968
3:9287081:T:C	50	100	0.95	0.01289
3:9287649:G:A	50	100	0.97	0.09532
3:9288371:G:A	50	98	0.97	0.1977
3:9288430:T:C	50	100	0.96	0.339
3:9288602:T:G	50	100	0.99	0.1981
3:9289178:C:A	50	100	0.85	0.02905
3:9289837:G:A	50	100	0.84	0.01416
3:9290027:C:T	50	100	1	0.2847
3:9290314:T:C	50	100	1	0.2847
3:9290527:C:T	50	100	1	0.2847
3:9290787:G:A	50	100	0.95	0.02052
3:9291212:C:T	50	98	0.92	0.04938
3:9291324:A:G	50	98	0.98	0.2302
3:9291411:A:T	50	98	0.94	0.1716
3:9291423:T:C	50	100	0.91	0.02015
3:9291520:G:T	50	98	0.99	0.23
3:9291625:C:T	50	100	0.97	0.03431
3:9291942:C:A	50	98	0.68	0.01362
3:9291977:T:C	50	100	0.97	0.09622
3:9292491:T:G	50	100	0.98	0.02433
3:9292936:T:C	50	98	0.96	0.3936
3:9292982:T:G	50	100	1	0.06609
3:9293356:A:C	50	100	0.95	0.04521
3:9294008:T:G	50	98	0.98	0.2293
3:9294264:G:C	50	98	0.98	0.3275
3:9294819:C:T	50	98	0.95	0.4087
3:9295130:T:A	50	98	0.93	0.01525
3:9295217:C:T	50	100	0.95	0.09695
3:9295417:T:G	50	96	0.88	0.118
3:9295541:G:C	50	100	0.97	0.07407
3:9295888:T:C	50	100	0.97	0.09441
3:9296071:T:C	50	98	0.95	0.01816
3:9296631:A:T	50	100	0.97	0.09786
3:9296681:T:G	50	100	0.81	0.04031
3:9297452:T:C	50	100	0.92	0.02288
3:9297512:A:G	50	100	0.97	0.1863
3:9297726:T:G	50	100	0.78	0.02687
3:9297740:G:A	50	100	0.9	0.03849
3:9297804:G:A	50	100	0.96	0.1632
3:9297960:T:C	50	98	0.94	0.1714
3:9298075:T:C	50	96	0.97	0.3949
3:9298191:G:A	50	98	0.98	0.2291
3:9298572:T:C	50	94	0.96	0.4833
3:9298640:T:G	50	100	0.96	0.09659
3:9298646:T:A	50	98	0.83	0.06009
3:9298751:C:T	50	98	0.97	0.2293
3:9298854:C:A	50	98	0.94	0.04702
3:9298913:G:T	50	98	0.96	0.4265
3:9298975:C:T	50	98	0.91	0.04829
3:9300253:C:A	48	97.9	0.88	0.03831
3:9300547:G:C	50	98	0.93	0.07171
3:9300699:C:G	50	100	0.9	0.02324
3:9301532:A:G	50	98	0.85	0.04466
3:9301825:C:T	50	100	0.96	0.03486
3:9301997:T:C	50	90	0.87	0.2914
3:9302094:C:T	50	82	0.78	0.1641
3:9302121:A:G	50	98	0.76	0.06826
3:9302449:C:G	50	98	0.81	0.1293
3:9302453:G:A	50	98	0.81	0.09695
3:9302670:G:A	50	100	0.89	0.02633
3:9303267:G:A	50	96	0.94	0.1532
3:9303507:T:C	50	100	0.96	0.04412
3:9303534:A:C	50	98	0.97	0.1592
3:9303977:G:A	50	100	0.99	0.04938
3:9304019:A:T	50	100	0.94	0.218
3:9304564:C:A	50	100	0.99	0.04884
3:9304622:C:G	50	100	0.96	0.05011
3:9304795:T:C	50	100	1	0.03468
3:9305743:C:T	50	100	0.82	0.02124
3:9305752:G:T	50	100	0.98	0.1594
3:9305934:T:A	50	98	0.98	0.1511
3:9306132:G:T	50	100	1	0.03268
3:9306143:C:T	50	100	0.81	0.0216
3:9306170:C:T	50	100	0.98	0.2119
3:9306222:C:T	50	100	0.98	0.159
3:9306395:C:T	50	96	0.92	0.3212
3:9306396:A:G	50	96	0.94	0.4956
3:9306598:G:A	50	100	0.98	0.01834
3:9306677:C:T	50	100	0.98	0.2476
3:9306809:A:G	50	100	1	0.03286
3:9307789:G:A	50	100	0.99	0.08551
3:9308603:C:A	50	100	0.97	0.1698
3:9309096:A:G	50	96	0.91	0.1149
3:9309598:G:A	50	100	0.99	0.01616
3:9309711:C:T	50	100	0.98	0.1082
3:9310635:A:G	50	94	0.94	0.4341
3:9310647:A:G	50	100	0.98	0.1344
3:9311286:A:G	50	94	0.95	0.4361
3:9311323:C:T	50	100	0.99	0.07825
3:9311452:G:T	50	100	0.98	0.04357
3:9311586:T:G	49	100	0.97	0.04775
3:9311626:G:A	50	100	0.97	0.04775
3:9312413:A:T	50	100	0.99	0.07807
3:9312437:G:A	50	100	0.99	0.07444
3:9312447:G:A	50	100	0.99	0.07807
3:9312669:G:A	50	100	0.97	0.1324
3:9312961:C:T	50	100	0.98	0.0748
3:9313177:G:A	50	100	0.84	0.02905
3:9313375:C:A	50	100	1	0.04829
3:9313511:A:G	50	100	1	0.07008
3:9313516:C:T	50	96	0.65	0.02977
3:9313686:A:G	50	100	1	0.07026
3:9313738:T:C	49	100	0.74	0.02578
3:9314424:A:G	50	100	0.96	0.09532
3:9314727:C:T	50	100	1	0.03595
3:9314759:G:A	50	100	1	0.0345
3:9315541:G:A	50	100	0.84	0.03195
3:9315706:A:G	50	98	0.96	0.1255
3:9315816:A:G	50	100	0.95	0.1086
3:9315969:G:A	50	100	0.89	0.02524
3:9316351:C:T	50	98	0.98	0.1416
3:9316370:A:G	50	92	0.69	0.05211
3:9316441:A:G	50	96	0.97	0.1599
3:9316932:G:T	50	100	0.9	0.07335
3:9317353:G:T	50	100	0.97	0.04975
3:9317631:A:G	50	100	0.98	0.04956
3:9317820:G:A	50	98	0.9	0.02142
3:9318628:A:T	50	100	0.95	0.04866
3:9318725:T:A	50	100	0.97	0.02832
3:9319704:G:A	50	100	1	0.0216
3:9319871:A:G	50	100	0.96	0.04884
3:9320199:C:T	50	100	0.97	0.07643
3:9320434:T:C	50	100	0.85	0.03359
3:9320544:T:C	50	100	0.97	0.3194
3:9320925:C:T	50	98	0.97	0.3197
3:9321303:C:T	50	100	0.76	0.01107
3:9321411:T:C	50	100	0.89	0.05628
3:9321588:T:C	50	100	0.96	0.3281
3:9321683:G:A	50	100	0.99	0.01779
3:9322039:G:T	50	100	0.8	0.01452
3:9322296:A:G	50	100	0.9	0.05646
3:9322320:C:T	50	100	0.96	0.1231
3:9322383:T:C	50	100	0.99	0.01525
3:9322478:C:T	50	100	0.99	0.01779
3:9322659:G:A	50	100	0.94	0.01071
3:9323529:C:G	50	98	0.89	0.06264
3:9323530:T:C	50	98	0.86	0.02088
3:9323967:A:G	50	98	0.93	0.1674
3:9324062:G:A	50	96	0.94	0.1311
3:9324626:G:C	50	100	1	0.01144
3:9324888:C:T	50	100	0.96	0.03032
3:9324912:G:A	50	98	0.87	0.02324
3:9325093:T:A	50	100	1	0.01071
3:9325236:G:A	50	96	0.93	0.3105
3:9325462:T:C	50	96	0.94	0.1296
3:9325468:C:A	50	100	0.97	0.04775
3:9325920:C:T	50	98	0.92	0.06354
3:9325935:A:G	50	96	0.95	0.1298
3:9326428:A:G	50	100	0.82	0.01834
3:9326441:T:C	50	98	0.96	0.0394
3:9326445:T:A	50	100	1	0.01071
3:9327161:G:A	50	98	0.85	0.02578
3:9327622:A:T	50	100	1	0.01071
3:9327916:A:C	50	100	0.83	0.01834
3:9328131:T:C	50	100	0.96	0.03922
3:9328263:C:T	50	100	0.97	0.04811
3:9328654:T:C	50	98	0.91	0.06318
3:9328676:T:C	50	100	0.99	0.05846
3:9328774:C:T	50	100	0.96	0.03922
3:9328950:C:T	50	100	0.97	0.04684
3:9329046:C:G	50	96	0.94	0.2716
3:9329489:G:C	50	96	0.94	0.2954
3:9329857:G:C	50	100	0.89	0.04267
3:9329927:A:C	50	100	0.99	0.05864
3:9330040:C:T	50	98	0.88	0.04285
3:9330440:A:G	50	96	0.96	0.1314
3:9330547:C:G	50	100	1	0.01071
3:9331334:T:C	50	100	0.64	0.01452
3:9331862:T:G	50	94	0.94	0.3208
3:9332037:T:C	50	98	0.94	0.2157
3:9332092:T:C	50	100	0.87	0.04993
3:9332395:C:T	50	100	0.94	0.03849
3:9332486:T:C	50	98	0.94	0.2171
3:9332635:A:C	50	100	0.95	0.1763
3:9332964:C:G	50	98	0.94	0.2948
3:9333037:C:T	50	100	0.94	0.03849
3:9333101:T:C	50	98	0.9	0.1009
3:9333144:C:T	50	100	1	0.01035
3:9333463:C:T	50	100	0.94	0.04775
3:9333482:C:G	50	98	0.89	0.04557
3:9333738:G:C	50	100	0.97	0.05465
3:9333846:A:G	50	100	0.94	0.04811
3:9334335:C:T	50	100	0.94	0.03558
3:9334806:C:T	50	94	0.92	0.1227
3:9335007:A:G	50	100	0.8	0.02378
3:9336552:A:T	50	98	0.82	0.01235
3:9336970:A:G	50	96	0.93	0.1298
3:9337624:G:A	50	100	0.9	0.03341
3:9338649:G:A	50	100	0.98	0.1621
3:9338942:T:C	50	100	0.97	0.07589
3:9339038:G:C	50	98	0.98	0.01979
3:9339159:C:T	50	100	0.89	0.02233
3:9339438:A:G	50	100	0.99	0.4214
3:9339566:G:A	50	100	0.99	0.413
3:9339771:C:T	50	100	0.99	0.03286
3:9340232:A:C	50	100	0.97	0.02288
3:9340310:C:T	50	100	0.99	0.1491
3:9340778:T:C	50	100	0.99	0.01997
3:9340908:C:T	50	100	0.99	0.07589
3:9341059:A:T	50	100	1	0.1158
3:9341279:C:T	50	100	1	0.2139
3:9341692:C:T	50	100	0.98	0.02578
3:9341913:C:T	50	100	0.99	0.07589
3:9342153:C:T	50	100	1	0.1492
3:9342176:C:T	50	100	0.98	0.03341
3:9342320:C:G	50	100	0.99	0.1654
3:9342446:T:C	50	100	1	0.1316
3:9343030:T:C	50	100	1	0.1318
3:9343217:G:A	50	100	1	0.4208
3:9343529:T:C	50	100	1	0.2574
3:9343633:T:C	50	100	1	0.1518
3:9343658:T:C	50	100	0.99	0.07607
3:9343827:C:G	50	100	0.93	0.01852
3:9343834:A:G	50	100	0.97	0.0187
3:9344039:C:T	50	100	1	0.4267
3:9344226:G:A	50	100	0.99	0.07589
3:9344410:G:A	50	100	0.96	0.305
3:9344459:C:A	50	100	0.95	0.05501
3:9344616:A:G	50	100	1	0.1097
3:9344833:A:G	50	100	0.99	0.1618
3:9345001:C:T	50	100	1	0.4267
3:9345233:G:C	50	100	0.98	0.07752
3:9345248:C:T	50	100	1	0.4265
3:9345573:A:C	50	100	0.95	0.01089
3:9345612:C:T	50	100	0.99	0.07589
3:9345753:T:C	50	100	0.99	0.03504
3:9346128:T:C	50	100	1	0.4196
3:9347539:T:C	50	100	0.97	0.3079
3:9347893:G:T	50	100	1	0.132
3:9347963:G:A	50	100	0.99	0.07553
3:9348495:C:T	50	98	0.99	0.01979
3:9348628:T:C	50	100	0.99	0.2598
3:9348661:T:C	50	100	1	0.4248
3:9348855:G:A	50	100	0.99	0.03667
3:9349616:A:G	50	100	0.99	0.1058
3:9349730:T:A	50	100	0.99	0.1618
3:9349736:T:A	50	100	0.99	0.1618
3:9350095:A:T	50	100	1	0.07589
3:9350175:G:A	50	100	1	0.4236
3:9350528:G:A	50	100	1	0.04212
3:9350667:C:T	50	100	1	0.07589
3:9351470:T:C	50	100	1	0.258
3:9352261:T:C	50	100	0.99	0.01325
3:9352418:C:A	50	100	0.99	0.1516
3:9352464:G:C	50	100	0.98	0.0463
3:9352650:G:A	50	100	0.99	0.09241
3:9353172:C:T	50	100	0.99	0.01979
3:9353327:A:G	50	100	1	0.126
3:9353701:C:T	50	100	0.99	0.4332
3:9354346:G:A	50	98	0.99	0.289
3:9354367:G:A	50	98	0.99	0.2455
3:9354493:C:T	50	100	1	0.1616
3:9354820:T:C	50	100	0.98	0.03286
3:9354838:T:C	50	100	0.99	0.4891
3:9354841:A:G	50	100	0.99	0.4281
3:9354992:G:A	50	100	0.99	0.07789
3:9355082:T:C	50	100	1	0.1852
3:9355666:G:A	50	100	0.99	0.02052
3:9356192:C:T	46	89.1	0.99	0.3028
3:9356197:T:C	49	100	0.96	0.01398
3:9356199:T:C	49	93.9	0.99	0.1652
3:9356210:T:G	47	93.6	0.94	0.2943
3:9356348:T:C	50	100	1	0.01743
3:9356532:C:A	50	100	0.99	0.1594
3:9356953:G:A	50	100	0.99	0.1118
3:9357146:G:A	50	100	0.99	0.1632
3:9357722:C:T	50	100	0.99	0.01198
3:9358203:A:C	50	100	0.98	0.2449
3:9358527:G:A	50	100	0.97	0.05211
3:9358565:T:C	50	100	0.98	0.02033
3:9358600:A:C	50	100	0.99	0.1594
3:9358740:T:C	50	100	0.98	0.4336
3:9359849:A:G	50	100	0.99	0.159
3:9360214:C:G	50	100	1	0.07807
3:9360377:C:A	50	98	0.97	0.2389
3:9360546:C:T	50	98	0.96	0.04593
3:9360602:G:T	50	100	0.94	0.1732
3:9361458:G:A	50	100	1	0.02832
3:9361477:G:A	50	100	0.98	0.09296
3:9361831:G:T	50	100	1	0.1592
3:9361892:A:T	50	100	1	0.1402
3:9362654:T:C	50	100	0.99	0.03631
3:9362717:T:A	50	96	0.82	0.02052
3:9362966:C:G	50	100	0.98	0.08206
3:9362987:T:C	50	100	1	0.1412
3:9363193:G:A	50	100	0.99	0.4074
3:9363203:C:T	50	100	1	0.1414
3:9363240:G:C	50	100	1	0.1536
3:9363812:T:C	50	96	0.98	0.02052
3:9363952:G:A	50	100	0.97	0.03177
3:9364020:T:C	50	100	1	0.08805
3:9364243:C:T	50	100	1	0.02578
3:9364252:A:G	50	100	1	0.1416
3:9364394:C:T	50	100	1	0.02233
3:9364723:G:A	50	100	1	0.142
3:9364977:G:A	50	100	1	0.4076
3:9365020:G:A	50	100	1	0.08152
3:9365152:T:C	50	100	1	0.4063
3:9365338:T:C	50	100	1	0.3918
3:9366350:C:G	50	100	0.91	0.01144
3:9366759:A:C	50	100	0.99	0.4076
3:9366840:C:T	50	100	1	0.05792
3:9367116:A:G	50	100	0.98	0.02342
3:9368278:C:A	50	100	0.98	0.03377
3:9369661:A:G	50	100	1	0.02505
3:9370004:C:T	50	100	0.88	0.02524
3:9370498:G:A	50	100	1	0.05792
3:9370592:G:A	50	100	1	0.1403
3:9370654:C:T	50	100	1	0.4103
3:9372434:G:A	50	100	0.91	0.02269
3:9373259:A:G	50	100	1	0.08642
3:9373650:G:C	50	100	1	0.05792
3:9374093:A:C	49	100	1	0.02887
3:9374790:A:G	50	100	1	0.1066
3:9374959:A:G	50	100	1	0.03486
3:9375148:C:T	50	100	1	0.4368
3:9375653:G:A	50	100	1	0.1037
3:9375950:C:T	50	100	1	0.08733
3:9375996:A:G	50	100	1	0.05792
3:9376056:T:C	50	100	1	0.02778
3:9376399:G:A	50	100	1	0.4361
3:9376557:A:G	50	100	1	0.1563
3:9376826:A:G	50	100	1	0.1563
3:9377023:C:T	50	100	1	0.1393
3:9377670:C:T	50	100	0.88	0.02215
3:9378083:C:A	50	100	1	0.1409
3:9379340:C:T	50	100	1	0.1405
3:9379503:G:A	50	100	1	0.1569
3:9380526:T:C	50	100	1	0.4058
3:9381036:A:G	50	100	0.73	0.02142
3:9381294:C:T	50	100	1	0.4365
3:9381296:C:T	50	100	1	0.1418
3:9381399:A:G	50	100	1	0.1678
3:9381673:C:T	50	98	0.92	0.06318
3:9381865:C:T	49	100	0.99	0.1356
3:9382617:G:A	50	100	1	0.05792
3:9382941:C:G	50	100	1	0.4045
3:9383587:G:A	50	100	1	0.02251
3:9383692:C:T	50	100	1	0.09223
3:9384059:A:G	50	100	0.99	0.1409
3:9384227:G:A	50	100	1	0.4107
3:9384260:G:C	50	100	1	0.1529
3:9384540:G:A	50	100	0.99	0.1541
3:9384646:A:G	50	100	0.95	0.01652
3:9384912:G:A	50	100	1	0.03486
3:9385015:C:T	50	100	1	0.0276
3:9385378:A:G	50	100	1	0.01017
3:9385814:A:G	50	98	1	0.157
3:9386375:A:G	48	100	0.79	0.05628
3:9386452:G:A	49	89.8	0.73	0.07298
3:9386586:G:A	50	98	0.96	0.4855
3:9387510:C:T	50	100	1	0.1538
3:9387532:A:C	50	100	1	0.1536
3:9388058:A:C	50	98	0.99	0.4345
3:9388068:C:T	50	98	1	0.165
3:9388275:T:C	50	98	0.99	0.4085
3:9388914:T:C	50	100	0.99	0.1581
3:9389079:C:G	50	100	0.99	0.1436
3:9389184:T:G	50	100	0.99	0.1583
3:9389325:C:G	50	100	0.99	0.157
3:9389973:C:G	49	100	1	0.1536
3:9390066:A:G	50	100	1	0.1536
3:9390624:T:G	50	100	0.99	0.07444
3:9390777:A:G	50	100	1	0.1649
3:9392066:A:G	50	100	1	0.1536
3:9392631:G:A	50	100	1	0.1467
3:9392721:A:G	50	100	1	0.1649
3:9393556:C:T	50	100	1	0.1609
3:9393904:A:C	50	100	0.99	0.05828
3:9394445:T:C	50	100	1	0.1467
3:9394532:A:C	50	100	1	0.1536
3:9394788:T:C	50	100	1	0.411
3:9394902:G:A	50	100	1	0.1647
3:9395315:C:T	50	100	1	0.1612
3:9395777:A:G	50	98	0.99	0.2498
3:9396376:G:A	49	95.9	0.99	0.3272
3:9396378:G:T	49	100	0.97	0.01126
3:9396803:G:A	50	100	0.96	0.03558
3:9396926:G:A	50	98	1	0.1561
3:9397062:C:T	50	98	0.99	0.3183
3:9397385:T:C	50	98	0.99	0.1561
3:9398204:A:G	50	100	0.94	0.08515
3:9399389:C:T	50	100	0.99	0.3008
3:9399399:A:G	50	100	1	0.02179
3:9399496:A:T	50	100	1	0.09205
3:9399858:G:T	50	100	1	0.08079
3:9400035:A:T	50	100	0.86	0.03776
3:9400053:G:A	50	98	1	0.3252
3:9400985:C:A	50	100	0.96	0.09659
3:9403489:G:T	50	100	1	0.08079
3:9404312:T:C	50	98	1	0.01289
3:9405403:G:A	50	100	1	0.08315
3:9405958:T:A	50	100	0.96	0.05084
3:9406540:G:A	50	98	0.96	0.05937
3:9406681:C:T	50	98	0.99	0.09713
3:9406983:G:A	50	100	0.99	0.08551
3:9407371:C:T	50	100	1	0.09731
3:9407381:A:G	50	98	0.72	0.04412
3:9407726:T:C	50	98	1	0.313
3:9407912:A:C	50	100	1	0.08279
3:9408062:T:C	50	100	0.97	0.01489
3:9408131:G:T	50	100	0.98	0.09695
3:9408511:T:C	50	100	0.99	0.08533
3:9408621:C:T	50	100	1	0.01834
3:9409092:A:T	50	100	1	0.02015
3:9409599:C:G	50	100	1	0.08079
3:9409693:T:A	50	100	0.98	0.09695
3:9409841:C:T	50	100	0.92	0.02269
3:9410023:T:G	50	100	1	0.01997
3:9410919:C:T	50	100	0.98	0.01398
3:9411761:C:G	50	100	1	0.08079
3:9411976:T:C	50	100	0.99	0.1803
3:9412400:T:G	48	95.8	0.97	0.09749
3:9412976:C:T	50	100	0.92	0.01707
3:9413078:A:G	50	100	1	0.08079
3:9413327:A:G	50	100	0.93	0.02269
3:9413367:T:A	50	100	0.98	0.09659
3:9413840:T:A	50	100	0.98	0.08515
3:9414027:G:A	50	100	1	0.08079
3:9414236:G:T	50	100	1	0.01997
3:9414417:G:C	50	100	0.95	0.05919
3:9414658:C:A	50	100	0.98	0.08515
3:9415021:A:C	50	100	0.98	0.09731
3:9415577:A:T	50	98	0.99	0.2916
3:9415588:T:A	50	100	1	0.08079
3:9415674:A:G	50	98	0.99	0.2916
3:9415682:C:T	50	100	0.98	0.09622
3:9416565:G:A	50	100	1	0.08079
3:9416623:A:G	50	100	1	0.09731
3:9416940:T:G	50	98	0.97	0.01162
3:9417026:A:T	50	98	1	0.1122
3:9417498:C:T	49	98	0.95	0.08442
3:9417522:A:G	50	98	0.99	0.3157
3:9417611:A:G	50	96	0.99	0.2918
3:9417638:A:G	50	100	1	0.02179
3:9418194:C:T	50	98	1	0.01289
3:9419073:C:T	50	100	0.99	0.09114
3:9420241:A:G	50	100	1	0.02179
3:9420362:T:C	50	100	1	0.09677
3:9420392:C:G	50	100	1	0.09677
3:9421387:C:G	50	100	0.98	0.09641
3:9421508:C:T	50	100	0.98	0.03286
3:9421778:A:G	50	98	0.98	0.4793
3:9422004:A:G	50	100	1	0.09641
3:9422408:A:G	50	100	1	0.09641
3:9422474:G:A	50	100	0.74	0.0118
3:9422828:A:G	50	100	0.89	0.01725
3:9423041:T:C	50	100	1	0.2918
3:9423845:G:A	50	100	0.98	0.0846
3:9423980:A:G	50	100	1	0.02433
3:9424095:A:T	50	98	0.99	0.3259
3:9424766:A:G	50	100	1	0.1155
3:9425102:T:C	50	100	0.99	0.1271
3:9425207:G:A	50	100	1	0.06845
3:9425253:A:G	50	100	0.99	0.1271
3:9425388:T:C	50	100	1	0.08261
3:9426015:A:T	50	100	0.9	0.04466
3:9427595:C:T	50	100	0.92	0.065
3:9427603:T:C	50	100	1	0.08061
3:9427711:C:G	50	100	1	0.02179
3:9427971:G:A	50	96	0.95	0.2249
3:9428032:G:T	50	100	1	0.02324
3:9431518:A:C	50	100	1	0.1275
3:9431985:T:C	50	100	0.96	0.08951
3:9432377:A:G	50	100	0.99	0.1156
3:9432466:C:T	50	100	1	0.01834
3:9435278:C:G	50	100	0.99	0.06663
3:9437458:G:A	49	95.9	0.96	0.2649
3:9437520:T:G	50	100	0.98	0.03268
3:9437729:G:T	50	100	1	0.01507
3:9438018:T:A	50	100	0.9	0.02251
3:9438287:T:G	50	100	0.98	0.1211
3:9438417:G:A	50	100	0.9	0.02052
3:9439199:A:G	50	100	0.95	0.02578
3:9439222:T:C	50	98	1	0.2952
3:9439320:C:T	50	100	0.98	0.1211
3:9439373:A:G	50	100	0.96	0.0846
3:9439429:G:T	50	100	0.98	0.1211
3:9439909:A:G	50	100	1	0.1095
3:9442472:T:A	50	100	1	0.01271
3:9442796:G:A	50	100	1	0.08224
3:9442998:C:G	50	100	0.98	0.118
3:9443836:C:G	50	100	0.96	0.0837
3:9443929:G:A	50	100	0.96	0.0837
3:9444319:T:G	50	100	0.99	0.1278
3:9444819:G:A	50	100	0.99	0.124
3:9445009:G:T	50	100	0.88	0.02814
3:9445464:T:C	50	100	0.99	0.1242
3:9445965:G:T	40	97.5	0.76	0.1055
3:9445966:T:G	32	93.8	0.97	0.07026
3:9446095:C:G	50	100	0.62	0.02197
3:9446499:T:G	50	100	1	0.0305
3:9447031:C:A	50	100	0.99	0.1218
3:9447656:G:A	50	100	0.99	0.126
3:9448083:T:C	50	100	0.98	0.05029
3:9449425:G:A	50	100	0.98	0.03903
3:9449444:T:C	50	100	1	0.09114
3:9449947:G:A	50	100	0.94	0.0512
3:9450422:A:T	50	100	1	0.1118
3:9450592:T:C	50	100	0.99	0.1774
3:9450656:T:C	50	100	0.98	0.0866
3:9450872:T:G	50	100	0.98	0.03341
3:9451560:A:G	50	100	0.98	0.1077
3:9451631:C:T	50	100	1	0.09241
3:9451684:A:C	50	100	0.99	0.03631
3:9451727:C:T	50	100	0.99	0.1318
3:9451789:G:A	50	100	0.97	0.0719
3:9452631:A:G	50	100	1	0.08551
3:9452704:G:A	50	100	1	0.01053
3:9452726:A:G	50	100	1	0.1095
3:9452813:C:T	50	100	0.88	0.03068
3:9452827:A:T	50	100	1	0.08007
3:9453364:G:A	50	100	1	0.1211
3:9453435:C:A	50	100	0.99	0.2896
3:9453701:A:G	50	100	0.99	0.3686
3:9454260:G:T	50	98	1	0.01525
3:9454293:T:C	50	98	0.94	0.02124
3:9454638:A:C	48	93.8	1	0.08442
3:9455173:T:C	49	98	0.99	0.0561
3:9455193:A:G	49	100	1	0.1211
3:9455359:G:T	50	100	0.99	0.03613
3:9455709:G:T	50	98	0.94	0.02106
3:9455915:A:G	50	100	1	0.01253
3:9456198:G:A	50	100	1	0.08551
3:9456200:C:T	50	100	0.98	0.05955
3:9456286:G:A	50	100	1	0.1211
3:9456344:C:T	50	100	1	0.1209
3:9456346:T:C	50	100	1	0.1211
3:9456458:G:A	49	100	0.99	0.03649
3:9456459:G:A	50	100	0.98	0.05955
3:9456835:G:A	50	100	0.98	0.05955
3:9457149:A:G	50	100	0.99	0.03613
3:9457372:C:A	50	100	0.98	0.05973
3:9457373:G:A	50	100	1	0.1213
3:9457444:G:A	50	100	1	0.1095
3:9457636:C:T	50	100	0.99	0.03613
3:9457764:A:G	50	98	1	0.1213
3:9458066:G:A	50	100	0.99	0.03613
3:9458517:G:A	50	100	1	0.1211
3:9459263:G:C	50	100	1	0.1211
3:9459476:A:C	50	100	0.98	0.03359
3:9459629:A:C	50	100	0.97	0.1129
3:9460170:A:G	50	100	0.98	0.03613
3:9460524:C:T	50	100	1	0.1211
3:9460779:T:C	50	100	1	0.3056
3:9462415:G:A	49	98	0.97	0.061
3:9463021:C:A	50	100	0.99	0.03631
3:9463163:G:A	50	100	0.98	0.06699
3:9463554:C:T	50	100	0.99	0.297
3:9463778:T:C	50	100	0.99	0.04739
3:9463787:A:G	50	100	0.91	0.02251
3:9463803:A:G	50	100	0.99	0.03631
3:9463823:T:C	50	100	0.99	0.03631
3:9464107:G:A	50	100	0.9	0.01035
3:9464367:G:A	50	100	0.91	0.02378
3:9464770:T:A	50	98	1	0.0118
3:9465054:T:C	50	100	0.86	0.02451
3:9465573:C:T	50	100	1	0.05792
3:9465587:C:G	50	98	0.96	0.03885
3:9465630:T:A	50	100	1	0.05792
3:9465695:C:T	50	100	0.95	0.0837
3:9466473:A:C	50	100	0.99	0.1244
3:9466640:C:T	50	100	0.96	0.01398
3:9466708:A:G	50	100	0.8	0.03831
3:9467120:G:A	50	100	0.97	0.03341
3:9467496:G:A	50	100	0.97	0.03341
3:9467744:C:T	50	100	0.86	0.02415
3:9467799:C:T	50	100	1	0.02469
3:9469627:C:T	50	100	0.96	0.08406
3:9470011:C:T	50	100	0.99	0.1106
3:9470052:C:T	50	100	0.98	0.05955
3:9470291:G:A	50	100	0.98	0.05955
3:9471728:G:A	50	100	0.92	0.05011
3:9472332:G:A	50	100	0.98	0.2282
3:9472896:G:A	50	100	0.98	0.2633
3:9473172:G:A	50	100	0.99	0.2947
3:9473370:T:C	50	100	0.85	0.02106
3:9474515:C:T	49	100	0.74	0.0207
3:9474656:G:A	50	100	0.99	0.02378
3:9474902:T:C	50	100	0.95	0.03776
3:9475685:C:T	50	100	1	0.05828
3:9475893:C:T	50	100	0.88	0.03086
3:9476764:C:T	50	98	0.9	0.0207
3:9476827:C:T	50	100	0.98	0.1921
3:9477123:G:C	50	100	0.98	0.1327
3:9478468:G:A	50	100	0.98	0.1086
3:9479367:G:T	50	100	0.97	0.03558
3:9479602:G:A	50	98	0.98	0.1814
3:9479790:A:G	50	100	1	0.01107
3:9480796:T:C	50	98	0.98	0.183
3:9480827:A:G	50	100	0.96	0.05646
3:9481371:G:A	50	100	0.98	0.1095
3:9481610:G:A	50	100	0.99	0.2754
3:9482014:A:G	50	92	0.91	0.2524
3:9482045:A:G	50	98	0.64	0.01289
3:9484817:T:C	50	100	0.9	0.02033
3:9484910:G:A	50	94	0.83	0.01271
3:9484920:G:A	47	97.9	0.92	0.04811
3:9484946:G:A	48	97.9	0.9	0.284
3:9484948:A:G	50	98	0.8	0.01071
3:9485193:T:C	50	98	0.92	0.04866
3:9486191:A:G	50	100	1	0.01071
3:9488511:G:A	50	100	0.98	0.1202
3:9489333:A:G	50	100	0.88	0.06972
3:9489859:G:A	50	100	0.96	0.0325
3:9491143:A:G	50	100	0.7	0.02542
3:9491384:A:G	50	100	0.95	0.08515
3:9491716:A:G	50	100	0.94	0.02614
3:9492290:A:G	50	98	0.98	0.2921
3:9492652:T:C	50	100	0.98	0.2634
3:9492973:T:G	50	100	0.98	0.01253
3:9494120:G:A	50	100	0.99	0.01089
3:9494699:A:G	50	100	0.89	0.03522
3:9495083:G:A	50	100	0.95	0.01489
3:9496148:G:T	50	100	0.94	0.0305
3:9497361:C:T	50	100	0.93	0.03522
3:9497612:T:A	50	98	0.92	0.04975
3:9497676:A:G	50	100	0.93	0.1823
3:9497835:G:A	50	100	0.92	0.1113
3:9497971:C:T	50	94	0.88	0.3114
3:9498000:C:T	50	94	0.89	0.368
3:9498639:C:T	50	100	0.92	0.2146
3:9498682:C:G	50	98	0.87	0.04321
3:9499005:G:A	50	100	0.86	0.01852
3:9499465:C:T	50	100	0.76	0.01253
3:9499818:C:T	50	100	0.74	0.01235
3:9500077:G:C	50	90	0.79	0.2987
3:9500221:C:A	50	98	0.92	0.01017
3:9501958:C:T	50	100	0.88	0.06481
3:9502472:C:T	50	100	0.72	0.02451
3:9502808:C:T	50	98	0.82	0.01906
3:9502870:C:T	50	94	0.81	0.4753
3:9503556:G:C	50	100	0.88	0.04067
3:9504100:C:G	50	84	0.72	0.2533
3:9504489:C:A	50	96	0.85	0.2816
3:9504697:T:C	50	100	0.97	0.02451
3:9504733:T:G	50	100	0.96	0.02596
3:9504823:T:G	50	96	0.85	0.1253
3:9506266:G:C	50	98	0.97	0.2959
3:9506275:C:T	50	96	0.97	0.2965
3:9506320:G:A	50	98	0.91	0.10780000000000001
3:9507020:A:G	50	98	0.97	0.2667
3:9507392:T:C	50	100	0.98	0.02487
3:9507528:C:G	50	100	0.94	0.08588
3:9507819:C:G	50	100	1	0.02397
3:9508107:C:G	50	100	0.99	0.02433
3:9508227:A:T	50	100	0.74	0.02342
3:9508260:T:C	50	100	1	0.02397
3:9508364:T:C	50	100	0.95	0.02397
3:9508365:C:G	50	100	0.99	0.02397
3:9508921:G:A	50	100	0.95	0.0138
3:9509000:G:C	50	100	0.96	0.3397
3:9509190:A:G	50	100	1	0.02433
3:9509248:T:C	50	98	0.93	0.3164
3:9509250:T:C	50	94	0.93	0.1924
3:9509274:A:T	50	98	0.97	0.02397
3:9509633:A:C	50	100	0.92	0.02905
3:9509805:A:C	50	100	0.96	0.02433
3:9509928:C:T	50	100	0.99	0.02433
3:9510103:G:C	50	100	1	0.02433
3:9510223:G:A	50	100	1	0.02433
3:9510542:T:C	50	100	0.98	0.2663
3:9510666:G:A	50	100	0.98	0.2415
3:9510773:A:C	50	100	0.86	0.01688
3:9510869:C:T	50	100	0.98	0.1935
3:9510897:C:T	50	100	0.99	0.02415
3:9510995:C:A	49	100	1	0.02415
3:9511050:A:G	50	100	0.95	0.01307
3:9511268:G:A	50	100	0.99	0.02415
3:9511322:G:T	50	100	0.98	0.1946
3:9511435:G:C	50	100	0.96	0.02415
3:9511528:A:T	50	100	0.96	0.02433
3:9511552:G:A	50	100	0.96	0.02433
3:9511562:C:T	50	100	0.97	0.4813
3:9511785:T:A	50	100	0.99	0.2353
3:9512382:G:C	50	100	0.96	0.02433
3:9512388:T:C	50	100	1	0.02378
3:9512675:T:C	50	100	0.78	0.02905
3:9512983:G:C	50	100	0.95	0.02433
3:9513088:T:A	50	100	0.95	0.02233
3:9513203:G:A	50	100	0.95	0.02433
3:9513206:T:C	50	100	1	0.02415
3:9513219:G:C	50	100	0.98	0.4958
3:9513343:T:C	50	98	1	0.2471
3:9513358:G:T	50	98	1	0.2435
3:9513452:T:C	50	98	0.98	0.4958
3:9513739:T:C	50	100	1	0.02415
3:9513870:T:C	50	100	0.98	0.1939
3:9514056:C:T	50	100	0.95	0.02433
3:9514239:C:G	49	100	0.99	0.1979
3:9514759:G:C	50	100	0.99	0.02415
3:9515054:C:A	50	96	0.9	0.1948
3:9515172:T:C	50	100	0.99	0.02887
3:9515230:C:T	50	100	0.99	0.4606
3:9515423:A:G	50	100	0.98	0.2128
3:9515575:T:C	50	100	0.98	0.2402
3:9515618:T:C	50	100	0.98	0.2404
3:9516002:A:G	50	100	1	0.2505
3:9516369:C:T	50	100	0.95	0.02433
3:9516392:T:C	50	100	0.99	0.4851
3:9516595:T:C	50	100	0.95	0.02941
3:9516662:C:T	50	98	0.98	0.4606
3:9516712:G:A	50	100	1	0.02415
3:9516928:C:T	50	100	0.99	0.2712
3:9517024:G:A	50	100	0.99	0.2466
3:9517077:A:G	50	100	0.94	0.02451
3:9517202:C:T	50	100	0.99	0.2469
3:9517300:A:G	50	100	0.99	0.2469
3:9517302:C:G	50	100	0.98	0.2168
3:9517400:T:A	50	100	0.98	0.4918
3:9517801:G:T	49	93.9	0.65	0.01416
3:9517808:G:T	50	86	0.8	0.06264
3:9517853:A:T	50	100	0.97	0.02505
3:9518354:G:T	50	100	0.99	0.2466
3:9518433:G:C	50	100	0.98	0.2131
3:9518538:G:C	50	100	1	0.02397
3:9518758:C:T	50	100	0.94	0.01725
3:9519521:C:A	50	100	0.99	0.4906
3:9519559:G:A	50	100	0.98	0.02415
3:9519734:G:T	50	100	1	0.2714
3:9519769:T:G	50	100	1	0.4933
3:9520183:G:A	50	100	0.98	0.02378
3:9520596:G:A	50	100	0.97	0.02106
3:9520730:G:T	50	100	0.98	0.02451
3:9520760:A:G	50	100	0.93	0.01307
3:9520937:G:A	50	98	0.89	0.04267
3:9521404:T:C	47	100	0.98	0.02433
3:9521424:C:T	50	100	1	0.2456
3:9521487:C:T	50	100	0.98	0.02433
3:9521488:A:G	50	100	0.99	0.4933
3:9522052:A:T	50	100	0.97	0.08715
3:9522146:A:C	50	100	0.73	0.02505
3:9522163:G:A	50	100	0.98	0.02469
3:9522184:A:C	50	100	0.96	0.02451
3:9522241:G:A	50	100	0.99	0.4956
3:9522245:T:C	50	100	0.99	0.4715
3:9522466:G:A	50	100	1	0.4713
3:9522628:C:A	49	98	0.95	0.08206
3:9522634:G:A	50	100	1	0.4953
3:9522914:G:A	50	100	1	0.4973
3:9523010:C:T	50	100	0.99	0.4711
3:9523055:A:G	49	91.8	0.97	0.1928
3:9523288:G:A	50	100	0.99	0.1963
3:9523360:G:A	50	98	0.83	0.01906
3:9523524:A:G	49	100	1	0.02378
3:9523558:C:T	50	100	0.97	0.08696
3:9523669:T:C	50	100	1	0.02451
3:9523779:T:C	50	100	0.97	0.14
3:9524227:T:G	50	100	0.99	0.4927
3:9524453:C:T	50	100	0.96	0.1316
3:9524454:C:T	50	100	0.99	0.4967
3:9524666:G:A	50	100	0.9	0.01997
3:9525072:C:T	50	100	1	0.02451
3:9525102:C:G	50	100	1	0.02451
3:9525179:A:T	50	100	0.98	0.2878
3:9525385:C:A	50	100	1	0.02451
3:9525551:A:T	50	100	1	0.02451
3:9525756:C:T	50	100	0.99	0.2175
3:9525953:A:G	50	100	1	0.02451
3:9525973:G:A	50	100	0.99	0.4973
3:9526423:A:G	50	100	0.98	0.02033
3:9526452:A:C	50	100	0.99	0.2593
3:9526740:A:G	50	100	1	0.02505
3:9527597:T:C	50	100	1	0.4958
3:9527737:A:T	50	100	1	0.02487
3:9527747:C:T	50	100	0.99	0.4953
3:9527894:G:A	50	100	1	0.02487
3:9528020:G:A	50	100	0.98	0.2111
3:9528325:C:T	50	100	0.98	0.1866
3:9528431:T:C	50	100	0.98	0.1863
3:9528433:C:T	50	100	0.99	0.285
3:9528719:A:G	50	100	0.99	0.2148
3:9528938:G:A	50	100	0.96	0.01561
3:9528952:G:C	50	100	0.99	0.4958
3:9529016:T:C	50	100	0.99	0.2111
3:9529028:C:A	50	100	0.98	0.02015
3:9529110:C:A	50	98	0.9	0.2153
3:9529130:G:A	50	100	0.98	0.02015
3:9529283:T:C	50	100	0.99	0.211
3:9529315:C:T	50	100	0.99	0.211
3:9530526:T:C	50	100	0.98	0.1857
3:9530923:G:A	50	100	0.99	0.28
3:9531559:T:C	50	100	1	0.02487
3:9531702:G:T	49	100	1	0.2591
3:9532248:C:T	50	100	0.89	0.05392
3:9532643:T:G	50	100	0.99	0.4955
3:9532665:G:A	50	100	0.98	0.187
3:9532974:C:T	50	100	1	0.02433
3:9532975:A:G	50	100	0.98	0.2119
3:9533511:G:A	50	100	0.99	0.02015
3:9533905:G:A	50	100	0.99	0.02015
3:9533910:T:A	50	100	0.96	0.02451
3:9533943:G:A	50	100	0.99	0.2589
3:9534163:C:G	50	100	0.97	0.2427
3:9534956:C:T	50	98	0.98	0.1883
3:9535750:T:A	50	98	0.95	0.02633
3:9536258:G:A	50	98	0.96	0.01779
3:9536365:G:A	50	100	0.92	0.01816
3:9536672:G:C	50	100	0.98	0.02269
3:9536981:G:A	50	98	0.97	0.04866
3:9537048:T:C	50	100	0.98	0.1857
3:9537322:C:T	50	100	0.98	0.1855
3:9537925:C:T	50	98	0.97	0.02633
3:9538163:C:T	50	100	1	0.02397
3:9538179:C:T	50	98	0.98	0.0256
3:9538188:G:A	50	100	0.86	0.0236
3:9538205:C:G	50	100	1	0.02415
3:9538556:A:G	50	100	0.97	0.02578
3:9538860:G:A	50	100	0.99	0.02578
3:9538948:C:A	50	100	0.95	0.02578
3:9538992:A:T	50	100	0.99	0.02578
3:9538995:T:C	50	98	0.91	0.1968
3:9540193:T:A	50	100	0.99	0.4931
3:9540209:C:T	50	100	1	0.02633
3:9540289:T:C	50	100	0.97	0.03123
3:9540359:T:G	50	98	0.98	0.2489
3:9540737:T:A	50	100	0.91	0.04884
3:9540882:C:A	49	100	1	0.02033
3:9541308:A:G	50	100	1	0.02596
3:9541672:C:T	50	100	1	0.02433
3:9542145:G:C	50	100	0.91	0.0581
3:9542200:C:T	49	100	0.98	0.1959
3:9542222:C:G	50	100	1	0.02033
3:9542298:A:G	50	100	0.83	0.0167
3:9542308:T:C	50	100	1	0.02033
3:9542486:T:G	50	100	0.98	0.02578
3:9542647:A:G	50	100	0.98	0.2587
3:9542648:G:A	50	100	1	0.02578
3:9542716:A:G	50	100	1	0.02596
3:9542757:T:C	50	100	0.98	0.4926
3:9543051:A:G	50	100	1	0.02578
3:9543726:T:G	50	98	0.96	0.1955
3:9543915:G:A	49	98	0.97	0.1972
3:9545728:T:C	50	100	0.98	0.1961
3:9545843:G:A	50	100	0.98	0.4911
3:9545959:T:C	50	98	1	0.0207
3:9545967:A:G	50	100	0.86	0.05138
3:9546219:A:G	50	100	0.89	0.1837
3:9546399:A:T	50	100	0.97	0.03086
3:9546571:A:C	50	100	1	0.02052
3:9546661:G:T	50	100	1	0.0207
3:9547816:C:G	50	94	0.9	0.3057
3:9548385:C:A	50	100	1	0.02052
3:9548659:C:T	50	100	0.96	0.1467
3:9549004:T:C	50	100	0.97	0.1914
3:9549420:G:C	50	100	0.97	0.02723
3:9549461:T:C	50	98	0.97	0.4936
3:9549738:G:C	50	100	0.98	0.3729
3:9550118:T:G	50	100	0.92	0.03667
3:9550161:C:T	50	100	0.85	0.02306
3:9551298:G:A	50	100	0.98	0.1594
3:9551396:T:C	50	100	1	0.02052
3:9551818:C:A	50	100	1	0.02033
3:9552097:G:T	50	100	0.98	0.08115
3:9552755:G:A	50	100	0.95	0.03849
3:9553399:G:T	49	100	0.98	0.2131
3:9553690:C:T	50	100	0.99	0.3749
3:9554356:G:A	50	100	0.86	0.1855
3:9554362:A:C	50	100	0.98	0.02723
3:9554865:G:C	50	100	0.98	0.01997
3:9555030:T:C	49	100	0.88	0.02741
3:9555264:A:G	50	100	0.65	0.03704
3:9555304:C:T	50	100	0.98	0.1598
3:9556050:A:G	50	100	0.99	0.0118
3:9556313:T:C	50	96	0.97	0.2518
3:9556678:G:A	50	100	0.99	0.01017
3:9556822:A:G	50	100	0.82	0.01398
3:9556834:A:C	50	100	0.97	0.1632
3:9557120:C:T	50	100	0.98	0.1463
3:9557538:A:G	50	98	0.69	0.03177
3:9557542:A:G	46	93.5	0.63	0.04557
3:9557812:A:G	50	100	0.9	0.01797
3:9557992:C:T	50	100	0.94	0.02197
3:9558248:C:G	50	100	0.98	0.3807
3:9558486:A:G	50	100	0.96	0.07589
3:9558957:C:G	50	100	1	0.02088
3:9559025:A:T	50	100	0.9	0.01906
3:9559428:G:A	50	98	0.94	0.02487
3:9559467:C:G	50	100	0.98	0.1594
3:9559468:T:G	50	100	0.98	0.1596
3:9559587:C:T	50	100	0.68	0.02415
3:9559633:T:G	50	94	0.98	0.4049
3:9559821:T:C	47	89.4	0.98	0.4038
3:9560005:C:T	50	98	0.98	0.0699
3:9560123:C:T	50	100	0.99	0.2188
3:9560293:G:A	50	100	1	0.02106
3:9560324:C:T	49	100	0.9	0.01797
3:9560394:T:A	50	100	0.88	0.03867
3:9560520:A:G	50	98	0.98	0.1645
3:9560624:T:A	50	100	0.98	0.2195
3:9560711:T:C	50	100	0.96	0.02324
3:9560876:G:A	50	98	0.87	0.02378
3:9561101:G:A	50	100	0.94	0.01997
3:9561799:G:A	50	100	0.98	0.02142
3:9561923:C:T	50	100	0.98	0.08678
3:9562355:G:C	50	98	0.96	0.02378
3:9562569:G:T	50	100	0.99	0.4936
3:9562933:C:A	50	100	0.96	0.02324
3:9563006:A:G	50	100	0.99	0.4949
3:9563618:G:A	50	100	0.97	0.02015
3:9563665:G:A	50	100	0.98	0.01997
3:9563808:T:C	50	100	0.99	0.2249
3:9563965:A:G	50	96	0.97	0.01452
3:9564185:G:T	50	100	0.98	0.02015
3:9564190:C:T	50	100	0.98	0.1641
3:9564357:T:G	50	100	0.98	0.4771
3:9564708:T:C	50	100	0.98	0.4766
3:9564764:A:G	50	100	0.99	0.01997
3:9564865:T:C	50	100	0.96	0.02324
3:9564887:A:G	50	100	0.99	0.2024
3:9565028:A:G	50	100	0.98	0.1581
3:9565339:G:A	50	100	0.99	0.4942
3:9565608:C:T	50	100	1	0.0216
3:9565725:C:A	50	100	0.99	0.2001
3:9565992:G:A	50	100	0.99	0.02124
3:9566011:C:T	50	100	0.99	0.1997
3:9566044:G:T	49	81.6	0.95	0.1894
3:9566280:G:C	50	100	0.99	0.07534
3:9566388:C:G	50	100	1	0.01997
3:9566472:G:C	50	98	0.96	0.01107
3:9566573:T:C	50	100	0.99	0.2239
3:9566900:T:A	50	100	0.94	0.03577
3:9567449:C:T	50	100	0.98	0.02342
3:9567463:C:A	50	100	1	0.01997
3:9567699:A:G	50	100	0.87	0.03686
3:9567705:C:T	50	100	1	0.01979
3:9568436:T:C	49	100	0.99	0.2567
3:9568872:A:G	50	100	0.98	0.163
3:9569053:T:G	50	100	0.99	0.01943
3:9569487:G:A	50	100	0.98	0.08569
3:9569512:G:C	50	100	0.95	0.01943
3:9569710:T:C	50	82	0.96	0.4798
3:9569861:C:A	50	100	0.94	0.02197
3:9569932:T:C	50	100	0.97	0.02142
3:9569954:A:G	49	100	0.97	0.02106
3:9569990:G:A	47	100	0.97	0.01235
3:9570008:A:G	50	100	0.97	0.1233
3:9570182:C:T	50	100	0.95	0.1661
3:9570212:G:C	50	100	0.99	0.01924
3:9570304:T:G	50	100	0.96	0.2055
3:9570932:G:A	50	100	0.95	0.0748
3:9570969:T:A	50	98	0.91	0.01307
3:9571172:G:A	50	100	0.97	0.1785
3:9571181:G:A	50	100	0.97	0.1785
3:9571242:G:A	49	100	0.97	0.2006
3:9571286:C:T	50	100	0.9	0.02723
3:9571325:C:T	50	100	0.97	0.08606
3:9571343:G:A	50	100	0.98	0.01943
3:9572092:T:C	50	100	0.96	0.1632
3:9572317:T:C	50	100	0.97	0.1837
3:9572823:C:G	50	100	0.97	0.2012
3:9572951:G:A	50	100	0.9	0.02723
3:9573072:A:G	50	100	0.97	0.2061
3:9573607:C:G	50	100	0.94	0.01943
3:9573670:C:G	50	100	0.96	0.1879
3:9573694:T:G	50	100	0.97	0.2093
3:9573734:C:T	50	100	0.96	0.1861
3:9574456:A:C	50	100	0.96	0.2097
3:9575012:C:A	50	96	0.95	0.07407
3:9575109:T:C	50	98	0.96	0.02524
3:9575158:C:T	50	98	0.96	0.2024
3:9575227:T:A	50	100	0.86	0.02179
3:9575458:T:A	50	100	0.9	0.02033
3:9575525:C:T	50	100	0.9	0.02033
3:9575950:A:G	50	94	0.92	0.3019
3:9576217:C:T	50	98	0.89	0.02179
3:9576268:C:T	50	98	0.87	0.02197
3:9576963:T:C	50	100	0.94	0.1712
3:9577083:T:C	50	100	0.96	0.459
3:9577946:C:G	50	100	0.98	0.4533
3:9577949:G:T	50	100	0.98	0.4515
3:9578154:T:C	50	100	0.98	0.08351
3:9578207:G:T	50	100	0.98	0.08351
3:9578384:G:A	50	98	0.99	0.4408
3:9578664:C:T	50	98	0.99	0.4405
3:9578671:A:T	50	84	0.88	0.3192
3:9578672:A:T	50	98	0.88	0.1509
3:9578714:C:T	50	100	0.99	0.08351
3:9578957:A:T	50	100	0.99	0.4524
3:9578960:A:G	50	100	0.99	0.4524
3:9579233:G:A	50	100	1	0.4526
3:9579528:G:A	50	100	0.93	0.02524
3:9579963:T:G	50	100	0.99	0.4524
3:9579992:T:C	50	100	0.99	0.4521
3:9580099:C:T	50	100	0.96	0.01107
3:9580164:A:G	50	98	0.98	0.2064
3:9580456:C:T	50	100	1	0.01017
3:9580993:C:T	50	100	0.99	0.451
3:9581159:G:A	50	94	0.83	0.04902
3:9581721:G:A	50	100	0.93	0.02542
3:9582917:T:C	50	100	0.99	0.01452
3:9583015:C:T	50	100	1	0.1311
3:9583016:G:A	50	100	0.99	0.08406
3:9583106:G:A	50	100	1	0.4408
3:9583146:G:A	50	100	1	0.4143
3:9583370:C:T	50	100	1	0.451
3:9583458:A:G	50	100	1	0.4526
3:9583713:G:A	50	100	0.91	0.02251
3:9583889:G:A	50	100	1	0.4408
3:9583985:C:G	50	100	1	0.4406
3:9584325:A:G	50	100	0.99	0.08406
3:9584479:G:C	50	100	1	0.4424
3:9584523:C:T	50	100	1	0.1972
3:9585022:G:T	49	91.8	0.92	0.3252
3:9585026:G:T	50	94	0.98	0.04049
3:9585199:T:C	50	98	1	0.4412
3:9585270:G:A	50	98	0.97	0.04484
3:9585343:A:G	50	100	0.99	0.3854
3:9585399:C:T	50	100	0.99	0.4406
3:9585850:T:A	50	100	1	0.4513
3:9586002:C:G	50	100	0.99	0.4513
3:9586075:A:C	50	100	1	0.4513
3:9586634:C:G	50	100	1	0.1313
3:9586691:G:T	50	100	0.99	0.4504
3:9586715:T:C	50	100	1	0.1302
3:9586988:G:T	50	100	1	0.4503
3:9587604:T:A	50	100	0.99	0.01398
3:9587709:A:T	50	98	0.98	0.2146
3:9587711:G:T	50	98	0.98	0.2141
3:9587765:G:A	48	100	1	0.1298
3:9587890:G:A	50	100	1	0.4397
3:9588204:T:A	50	100	1	0.01017
3:9588421:C:G	50	100	1	0.1298
3:9588574:T:C	50	100	1	0.4506
3:9588662:A:G	49	95.9	0.99	0.4504
3:9588774:T:G	50	96	0.99	0.3943
3:9588920:C:T	50	100	0.99	0.02505
3:9589092:T:C	50	98	0.98	0.05574
3:9589995:T:A	50	100	1	0.02505
3:9590243:C:T	50	100	0.99	0.1207
3:9590595:C:T	50	100	1	0.01017
3:9590630:T:C	50	100	0.99	0.1207
3:9591145:A:G	50	98	0.99	0.4539
3:9591279:T:C	47	91.5	0.95	0.2001
3:9591385:C:G	50	100	1	0.1322
3:9591480:T:G	50	98	0.99	0.2607
3:9591542:A:G	50	100	0.98	0.03958
3:9592346:G:A	50	100	1	0.0256
3:9592467:T:C	50	100	0.78	0.01162
3:9592924:C:G	50	100	0.96	0.08533
3:9593344:T:C	50	98	0.98	0.3873
3:9593350:T:C	50	98	0.98	0.4297
3:9593787:C:T	50	100	0.98	0.2623
3:9593879:G:A	50	100	0.96	0.08497
3:9594230:A:T	50	96	0.86	0.03359
3:9594249:C:T	50	100	0.91	0.02306
3:9594976:C:T	50	100	0.98	0.2622
3:9595298:A:G	50	98	0.98	0.4468
3:9595767:A:G	50	100	0.89	0.08007
3:9595803:T:C	50	100	0.97	0.1908
3:9596438:C:T	50	98	0.72	0.01634
3:9596642:G:A	50	100	0.9	0.06663
3:9596935:G:C	50	98	0.96	0.02977
3:9597956:A:G	50	100	0.96	0.189
3:9598045:G:A	50	100	0.91	0.01471
3:9598774:A:G	50	98	0.95	0.1414
3:9598783:A:G	50	100	0.97	0.3152
3:9599843:G:C	50	98	0.97	0.1552
3:9600394:G:T	50	98	0.95	0.02959
3:9600967:A:T	50	98	0.96	0.1193
3:9601501:G:T	50	100	0.86	0.0207
3:9601731:G:T	50	100	0.88	0.01253
3:9602945:C:G	50	100	0.95	0.1487
3:9603094:A:C	50	100	0.87	0.01107
3:9603118:T:C	50	100	0.94	0.04285
3:9603842:T:G	50	96	0.92	0.4719
3:9604499:C:G	50	100	0.93	0.3508
3:9604733:C:G	50	98	0.96	0.2638
3:9605303:C:T	50	98	0.95	0.1184
3:9605311:A:G	50	100	0.92	0.02197
3:9605422:T:C	50	100	0.95	0.02288
3:9606038:T:C	50	100	0.76	0.0325
3:9606283:C:G	50	100	0.92	0.04285
3:9606830:A:G	50	98	0.96	0.1443
3:9606860:T:C	50	98	0.94	0.02723
3:9606963:C:T	50	100	0.84	0.06681
3:9607575:A:G	50	98	0.92	0.343
3:9607775:A:G	50	100	0.9	0.02142
3:9607786:A:C	50	98	0.93	0.1462
3:9608232:C:G	50	98	0.92	0.1552
3:9608246:C:T	50	90	0.9	0.3466
3:9608630:G:A	50	96	0.92	0.3243
3:9608681:G:A	50	92	0.9	0.2567
3:9608812:G:A	49	98	0.91	0.335
3:9609276:T:G	50	100	0.88	0.02778
3:9609304:C:T	50	100	0.91	0.01997
3:9609312:T:C	50	96	0.87	0.4802
3:9609369:G:A	50	86	0.82	0.4991
3:9609616:A:G	50	100	0.86	0.01652
3:9609636:T:C	50	100	0.91	0.02578
3:9609762:A:G	50	100	0.83	0.04666
3:9609766:G:A	50	96	0.91	0.2407
3:9609777:G:A	50	98	0.89	0.3206
3:9609797:A:G	50	98	0.9	0.1215
3:9609893:T:C	50	98	0.87	0.3268
3:9609926:A:G	50	100	0.87	0.01325
3:9609952:C:T	50	100	0.88	0.03304
3:9609983:G:A	50	98	0.92	0.1193
3:9610192:C:T	50	100	0.93	0.1258
3:9610269:G:A	50	96	0.91	0.14
3:9610326:C:T	50	92	0.91	0.3586
3:9610468:C:A	50	100	0.83	0.03413
3:9610474:G:C	50	100	0.9	0.02832
3:9610484:C:T	50	100	0.92	0.126
3:9610600:G:A	50	94	0.87	0.2992
3:9610711:A:G	50	98	0.9	0.02397
3:9610876:T:G	50	98	0.9	0.02397
3:9611059:G:A	50	98	0.76	0.03958
3:9611474:A:G	49	98	0.85	0.02796
3:9611560:G:A	50	98	0.93	0.02324
3:9611692:C:G	50	92	0.92	0.1944
3:9611750:C:T	49	98	0.93	0.1126
3:9611814:C:G	50	100	0.85	0.07081
3:9612112:G:T	39	100	0.8	0.05919
3:9612217:G:A	50	100	0.95	0.02687
3:9612592:G:A	50	100	0.92	0.08497
3:9613568:A:C	50	98	0.96	0.1442
3:9614235:C:T	49	98	0.99	0.2384
3:9614289:G:A	50	100	0.98	0.03613
3:9614428:G:A	47	87.2	0.99	0.3121
3:9614465:A:G	50	100	1	0.03613
3:9614615:C:T	50	98	1	0.2362
3:9614978:G:A	50	100	1	0.1309
3:9615044:G:A	50	100	1	0.1302
3:9615115:G:C	50	100	1	0.03032
3:9615139:G:A	50	100	1	0.3135
3:9615180:C:T	50	100	1	0.2696
3:9615317:C:T	50	98	1	0.3134
3:9615923:A:T	50	100	1	0.2687
3:9616045:T:A	50	100	1	0.03032
3:9616139:C:T	50	100	0.9	0.04484
3:9616262:G:A	50	100	1	0.3086
3:9616836:A:G	50	100	0.99	0.1015
3:9617978:A:G	50	100	1	0.03032
3:9618380:T:C	50	100	1	0.2478
3:9619211:C:G	50	100	1	0.03014
3:9619589:A:G	50	100	1	0.2787
3:9620143:C:G	50	100	1	0.02977
3:9620347:C:T	50	100	1	0.02215
3:9620402:G:A	50	100	0.92	0.03214
3:9620427:C:T	50	100	1	0.3148
3:9620714:G:T	50	100	1	0.03776
3:9621282:C:G	50	100	1	0.2475
3:9621346:T:C	50	100	0.87	0.0138
3:9621499:G:A	50	100	1	0.03758
3:9621701:C:T	50	100	1	0.3243
3:9621911:A:G	50	100	1	0.3243
3:9622612:A:G	50	100	0.94	0.02342
3:9624209:C:T	49	100	1	0.02996
3:9624243:C:T	50	100	0.79	0.01416
3:9624393:G:C	50	100	1	0.3248
3:9624684:G:A	50	100	0.85	0.02832
3:9624860:T:C	50	100	0.99	0.2529
3:9624877:C:T	49	100	1	0.03849
3:9625121:C:T	50	100	1	0.03159
3:9625422:G:A	50	100	0.99	0.2467
3:9625751:C:T	50	100	1	0.07081
3:9626112:A:G	50	100	1	0.03849
3:9626151:A:G	50	100	0.99	0.3252
3:9626265:C:T	50	100	0.99	0.2471
3:9626266:G:A	50	100	1	0.06935
3:9626310:C:T	50	100	0.94	0.07789
3:9626823:A:T	44	97.7	0.94	0.02233
3:9626827:A:T	42	83.3	0.93	0.1814
3:9626833:A:T	42	90.5	0.81	0.03649
3:9627248:C:T	50	100	1	0.3248
3:9627273:A:G	50	100	0.78	0.01398
3:9627280:G:T	50	100	0.94	0.09386
3:9627297:G:A	50	98	0.99	0.3246
3:9627298:G:C	50	100	0.98	0.1015
3:9627425:T:C	49	100	1	0.325
3:9627789:C:T	50	98	1	0.03667
3:9627932:G:A	50	100	0.91	0.01452
3:9628313:C:T	50	100	1	0.3252
3:9628463:G:A	50	100	1	0.2475
3:9628854:C:T	50	100	0.99	0.03722
3:9628971:G:A	50	100	1	0.03014
3:9629195:C:G	50	100	1	0.3257
3:9630110:C:T	50	100	1	0.3166
3:9630394:A:G	50	100	1	0.3263
3:9631224:C:T	50	100	0.97	0.02342
3:9631275:A:C	50	98	0.99	0.3066
3:9631334:G:A	50	100	1	0.3437
3:9631738:A:G	50	100	0.82	0.02651
3:9632064:G:A	50	100	1	0.02778
3:9632330:G:C	49	98	1	0.1204
3:9632641:C:T	50	100	1	0.3411
3:9632745:C:T	50	100	1	0.3428
3:9633416:G:A	50	100	1	0.3428
3:9634254:C:T	50	98	0.91	0.1968
3:9634279:C:T	50	100	1	0.07571
3:9635215:G:A	50	100	0.81	0.02505
3:9635266:T:C	50	100	1	0.3439
3:9635282:G:A	50	100	1	0.2676
3:9635531:C:T	50	100	1	0.07589
3:9635652:C:T	50	100	1	0.02959
3:9636165:G:A	50	100	1	0.03014
3:9636726:C:T	50	100	1	0.3437
3:9637068:A:T	50	100	0.99	0.3439
3:9637082:T:G	48	100	1	0.07553
3:9637088:T:C	50	100	0.99	0.2682
3:9637210:A:G	50	100	0.99	0.02996
3:9639165:G:C	50	92	0.98	0.2453
3:9639190:A:C	48	93.8	0.99	0.2455
3:9639303:A:T	50	100	1	0.02741
3:9639720:C:T	50	100	0.84	0.02905
3:9639797:G:A	50	100	0.91	0.01543
3:9639849:G:T	49	98	1	0.2529
3:9640512:G:A	49	98	0.99	0.03413
3:9640637:G:C	49	100	0.99	0.03813
3:9640753:C:G	50	100	0.99	0.1757
3:9641182:T:C	50	100	1	0.02741
3:9641252:A:G	50	100	0.95	0.09368
3:9641255:G:A	50	100	1	0.2611
3:9642159:C:A	50	100	0.93	0.02687
3:9642540:A:G	50	100	0.92	0.02397
3:9642926:G:A	50	100	0.99	0.06336
3:9643011:C:G	50	100	0.97	0.02905
3:9643259:T:C	50	100	1	0.2596
3:9643278:C:A	50	100	1	0.211
3:9643303:G:T	50	100	1	0.1767
3:9643455:G:T	50	100	1	0.03686
3:9643679:G:A	50	100	0.98	0.2133
3:9643748:A:G	50	100	0.99	0.03322
3:9643799:G:A	50	100	0.99	0.2121
3:9644475:C:A	50	100	0.99	0.02923
3:9644723:T:C	50	100	0.99	0.1801
3:9644880:T:G	50	100	0.99	0.1817
3:9644901:T:C	50	100	0.99	0.1801
3:9644913:A:G	50	100	0.99	0.1801
3:9645105:C:T	50	100	0.99	0.1803
3:9645882:G:A	50	100	1	0.03704
3:9645984:C:T	50	100	1	0.03068
3:9646127:A:G	50	100	0.94	0.09386
3:9646433:C:A	50	100	1	0.03068
3:9646496:A:G	50	100	1	0.03068
3:9646560:T:A	50	100	0.85	0.02869
3:9646796:A:G	50	100	0.99	0.04902
3:9646957:T:C	50	100	1	0.04103
3:9646965:A:G	50	100	0.98	0.02869
3:9647312:T:C	50	100	0.99	0.05065
3:9647375:C:T	50	100	0.98	0.02869
3:9647463:T:A	50	100	0.88	0.02887
3:9648028:A:C	50	100	0.96	0.0728
3:9649575:G:C	50	100	1	0.01035
3:9649804:G:C	50	98	1	0.02596
3:9649842:T:C	50	98	0.99	0.1786
3:9649864:A:G	50	100	1	0.02397
3:9650403:G:A	50	100	1	0.1176
3:9650465:A:T	50	100	0.98	0.02869
3:9650647:C:T	50	100	0.99	0.01307
3:9650865:G:A	50	100	1	0.03776
3:9651094:G:A	50	100	0.88	0.03177
3:9651361:C:G	50	100	1	0.02941
3:9651892:C:T	50	100	0.86	0.01616
3:9652110:A:G	50	100	0.97	0.02887
3:9652126:A:G	50	100	0.99	0.2527
3:9653133:G:A	50	100	0.98	0.03268
3:9653532:C:T	50	100	1	0.03086
3:9655446:G:C	50	100	0.98	0.02869
3:9655548:C:T	50	100	0.99	0.05047
3:9655756:C:T	50	98	0.89	0.01416
3:9656126:C:T	50	100	1	0.1688
3:9656270:T:G	50	100	0.99	0.05084
3:9656696:G:C	50	100	1	0.03086
3:9657087:T:A	50	100	1	0.1186
3:9657375:G:C	50	98	0.98	0.2504
3:9657488:G:C	50	100	1	0.03086
3:9657696:G:A	50	100	1	0.02596
3:9658410:G:A	50	94	0.92	0.08351
3:9659160:A:G	50	100	0.99	0.132
3:9660275:C:T	50	100	0.98	0.03903
3:9661071:A:G	50	100	0.99	0.2531
3:9661115:C:A	50	100	0.96	0.01525
3:9661197:A:G	50	100	0.83	0.01507
3:9661222:C:T	50	100	1	0.03758
3:9662100:T:C	50	98	0.9	0.1874
3:9662160:A:G	50	100	1	0.03086
3:9662647:G:A	50	100	0.99	0.07171
3:9662853:G:C	50	100	0.99	0.2077
3:9663503:T:C	42	97.6	0.76	0.03159
3:9663505:T:C	47	95.7	0.85	0.02705
3:9663865:T:C	49	100	0.83	0.03667
3:9663978:G:A	50	100	0.96	0.03794
3:9663985:C:T	50	100	1	0.02705
3:9664049:A:G	50	100	1	0.1209
3:9664493:A:G	50	100	0.99	0.2562
3:9664853:G:A	50	100	0.96	0.03105
3:9664916:A:C	50	100	0.99	0.04902
3:9665396:C:T	50	100	1	0.03086
3:9667082:A:G	50	98	0.96	0.09641
3:9667359:G:A	50	100	0.99	0.232
3:9667702:T:A	50	100	0.99	0.2353
3:9668442:G:T	50	100	0.99	0.07353
3:9668542:G:A	50	100	1	0.02705
3:9668623:T:C	50	100	1	0.1213
3:9668640:C:A	50	100	1	0.01906
3:9669096:C:T	50	100	0.86	0.01398
3:9670009:G:T	50	100	0.95	0.02741
3:9670780:A:C	50	100	0.97	0.06954
3:9671772:A:C	50	98	1	0.1227
3:9672371:C:G	50	100	0.97	0.02869
3:9672415:A:G	50	100	0.97	0.02869
3:9672475:A:G	50	100	0.97	0.03413
3:9673690:T:C	50	100	0.97	0.02887
3:9674369:G:T	50	100	0.92	0.02832
3:9674594:C:G	50	100	1	0.03722
3:9674719:A:T	50	100	1	0.1209
3:9675093:A:G	50	100	0.92	0.02378
3:9675635:C:T	50	100	0.99	0.03086
3:9676236:G:C	50	100	1	0.02941
3:9676401:G:C	50	100	1	0.02705
3:9676952:G:A	50	100	1	0.1781
3:9677019:A:G	50	98	1	0.1785
3:9677283:A:C	50	100	0.97	0.03867
3:9677606:G:A	50	100	1	0.02705
3:9678851:G:T	50	100	0.94	0.0532
3:9679706:A:T	50	100	0.99	0.03086
3:9680567:C:T	50	100	0.81	0.01071
3:9680573:C:T	50	100	0.93	0.05737
3:9680603:T:C	50	100	0.87	0.02487
3:9680651:G:C	50	98	0.92	0.1338
3:9680698:G:A	50	100	0.96	0.02669
3:9680879:C:T	50	100	0.99	0.0207
3:9680882:G:A	50	100	1	0.1781
3:9681123:T:C	50	100	0.98	0.0374
3:9681873:C:T	50	98	0.99	0.1812
3:9682933:G:C	49	98	0.98	0.08914
3:9685318:G:C	50	100	0.94	0.1166
3:9685956:G:A	50	96	0.85	0.0167
3:9686365:C:T	50	100	1	0.02088
3:9686760:G:A	50	98	0.95	0.01525
3:9687133:C:G	50	100	1	0.01126
3:9688441:C:T	50	98	0.89	0.04956
3:9688474:A:T	50	100	1	0.01126
3:9688600:A:G	50	98	0.9	0.05846
3:9688838:G:A	50	96	0.96	0.1665
3:9689184:G:C	50	100	0.93	0.09858
3:9689207:C:T	50	100	1	0.01144
3:9690321:T:C	50	96	0.89	0.01743
3:9690395:G:C	50	100	0.99	0.04975
3:9690655:G:A	50	96	0.99	0.1158
3:9691159:T:A	50	100	0.9	0.05447
3:9691365:C:T	50	100	0.96	0.03195
3:9691963:T:G	50	98	0.98	0.1705
3:9692278:T:C	50	98	0.98	0.1718
3:9693171:A:G	50	98	0.99	0.1767
3:9693317:T:A	50	98	0.99	0.1763
3:9693401:A:C	50	98	0.98	0.3693
3:9693999:G:A	50	98	0.99	0.1187
3:9694224:G:A	50	96	0.92	0.2527
3:9694663:C:G	50	100	1	0.01053
3:9694768:C:G	50	98	0.98	0.1765
3:9695057:G:C	50	100	0.97	0.03123
3:9695215:A:C	50	100	1	0.1707
3:9695630:A:G	50	100	0.96	0.02397
3:9695817:C:T	50	98	0.99	0.1845
3:9695825:G:A	50	100	0.97	0.03286
3:9695982:G:A	50	98	0.93	0.05701
3:9696227:C:G	50	100	1	0.01053
3:9697001:C:G	50	100	0.99	0.03286
3:9697239:G:A	50	100	1	0.01053
3:9697495:T:C	50	100	1	0.01053
3:9697551:G:A	50	98	0.98	0.1289
3:9697645:C:T	50	100	0.99	0.03268
3:9698009:C:T	50	100	0.94	0.03141
3:9698914:G:A	50	96	0.98	0.3088
3:9699045:A:G	50	98	0.99	0.1672
3:9699164:C:T	50	100	0.98	0.02142
3:9700315:T:G	50	98	0.98	0.1407
3:9700612:A:G	50	98	0.99	0.1407
3:9701327:C:G	50	98	0.99	0.1886
3:9701393:T:C	50	98	0.99	0.1886
3:9701463:A:C	50	98	0.99	0.1331
3:9702433:C:A	50	98	0.98	0.1616
3:9702857:G:A	50	98	0.96	0.09749
3:9702990:G:C	50	98	0.94	0.0659
3:9703208:G:A	50	100	0.94	0.02887
3:9703358:A:G	50	100	0.86	0.01216
3:9703359:C:T	50	98	0.96	0.09967
3:9704837:G:T	50	100	0.96	0.1
3:9705708:G:C	50	100	0.86	0.0236
3:9706146:T:C	50	100	0.98	0.04902
3:9706182:C:T	50	100	0.97	0.0187
3:9706952:A:G	50	96	0.94	0.3014
3:9707301:T:C	49	95.9	0.92	0.4806
3:9707906:A:G	50	98	0.94	0.2024
3:9709182:A:G	50	100	0.88	0.02814
3:9709524:G:A	50	98	0.71	0.04539
3:9709573:G:T	50	94	0.73	0.08987
3:9709598:T:G	50	100	0.61	0.01325
3:9709604:G:A	50	96	0.77	0.1422
3:9709618:T:C	50	100	0.78	0.01616
3:9709644:A:G	50	86	0.78	0.3533
3:9710084:G:A	50	92	0.86	0.2643
3:9710607:T:C	50	100	0.89	0.01362
3:9710649:A:G	50	98	0.86	0.1296
3:9711126:G:A	50	98	0.9	0.01743
3:9711359:C:G	50	98	0.88	0.1674
3:9711444:C:T	50	94	0.91	0.1142
3:9711905:G:A	50	100	0.88	0.03831
3:9712053:A:G	50	100	0.89	0.01543
3:9712054:T:C	50	100	0.77	0.01452
3:9712231:C:T	50	100	0.98	0.01707
3:9712255:A:G	50	98	0.82	0.1124
3:9712650:C:T	50	98	0.87	0.1122
3:9712937:C:T	50	100	0.93	0.02941
3:9713303:T:G	50	100	0.81	0.03504
3:9713948:C:G	50	98	0.91	0.1403
3:9714361:T:C	50	100	0.88	0.04503
3:9714655:A:C	50	100	0.79	0.01216
3:9714666:A:C	49	100	0.88	0.02306
3:9714755:T:C	50	100	0.87	0.01362
3:9715402:C:G	50	96	0.93	0.1645
3:9715417:C:T	50	100	0.85	0.1086
3:9715603:G:A	50	100	0.9	0.01017
3:9715793:T:A	50	100	0.88	0.02397
3:9715827:T:C	50	96	0.87	0.1915
3:9716043:A:G	50	100	0.95	0.03341
3:9716070:G:A	50	98	0.92	0.1162
3:9716309:T:C	50	98	0.96	0.163
3:9716745:C:T	50	100	0.91	0.01452
3:9716980:A:G	50	100	0.92	0.05882
3:9717648:A:C	50	100	0.94	0.04593
3:9718238:C:T	50	100	0.97	0.02741
3:9718430:T:A	50	100	0.95	0.02741
3:9718948:T:C	50	98	0.96	0.1445
3:9719431:C:T	50	100	0.89	0.01035
3:9719807:G:A	50	100	0.89	0.01035
3:9720256:C:T	50	94	0.94	0.1921
3:9720549:C:T	50	100	0.92	0.01507
3:9720867:G:A	50	98	0.8	0.02905
3:9720911:C:T	50	98	0.95	0.2052
3:9721597:G:C	50	100	0.94	0.1082
3:9722064:C:T	50	98	0.97	0.1494
3:9722164:C:T	50	100	0.89	0.061
3:9722167:C:G	50	100	0.97	0.1445
3:9722478:C:G	50	98	0.96	0.2707
3:9722845:G:A	50	100	0.93	0.03232
3:9723481:A:G	50	100	1	0.01398
3:9723783:A:G	50	100	0.76	0.01906
3:9723993:G:A	50	98	0.94	0.4319
3:9724896:A:G	50	100	0.95	0.09078
3:9725280:C:A	50	96	0.97	0.2952
3:9725371:C:T	50	98	0.95	0.02378
3:9725584:G:A	50	92	0.96	0.4742
3:9725689:C:T	49	77.6	0.94	0.2634
3:9725698:G:A	48	85.4	0.87	0.1618
3:9726339:C:T	50	100	0.99	0.02197
3:9726652:C:G	50	96	0.96	0.467
3:9727324:A:T	50	98	0.96	0.494
3:9728055:G:A	50	100	0.98	0.1458
3:9728081:T:A	50	100	0.96	0.0285
3:9728231:T:C	50	100	0.94	0.01652
3:9729061:G:A	50	98	0.67	0.02869
3:9729453:C:T	50	100	0.94	0.01779
3:9730386:C:A	50	98	0.93	0.09459
3:9731155:G:C	50	98	0.95	0.07153
3:9731262:T:C	50	100	1	0.03395
3:9731630:G:A	49	98	0.96	0.2251
3:9732542:C:T	50	100	0.96	0.03413
3:9732581:T:C	50	100	1	0.03377
3:9733427:A:G	50	98	0.95	0.1225
3:9733476:G:A	50	98	0.97	0.2249
3:9733618:A:C	50	100	0.99	0.03395
3:9734046:G:A	50	100	0.99	0.06137
3:9735184:A:T	50	100	0.97	0.07244
3:9735385:C:G	50	100	0.94	0.01434
3:9735474:A:C	50	98	0.98	0.3195
3:9735483:T:C	50	100	1	0.03431
3:9736321:T:C	50	100	0.98	0.07026
3:9736631:C:T	50	100	0.96	0.07044
3:9736658:A:C	50	100	0.97	0.07044
3:9737289:C:T	50	100	0.99	0.02215
3:9737350:C:G	50	98	0.97	0.1066
3:9737480:A:C	50	100	1	0.03413
3:9737709:G:A	50	100	1	0.01017
3:9738095:C:G	50	100	0.99	0.01507
3:9738171:A:G	50	98	0.98	0.2386
3:9740388:T:C	50	100	0.99	0.1393
3:9740418:T:G	50	100	0.99	0.1407
3:9741233:C:T	50	100	1	0.03377
3:9741463:A:G	50	100	0.97	0.2259
3:9741631:C:T	50	98	1	0.01616
3:9741676:C:T	49	100	0.97	0.2168
3:9741684:C:T	49	98	0.97	0.136
3:9741722:G:A	50	100	0.87	0.03359
3:9744920:A:G	50	100	0.98	0.1429
3:9745843:C:T	50	100	0.93	0.03304
3:9746484:C:T	50	100	0.97	0.1198
3:9747066:C:A	50	100	0.96	0.03522
3:9748191:T:C	50	96	0.98	0.3577
3:9748776:G:A	50	100	1	0.03341
3:9748794:G:A	50	100	0.97	0.07262
3:9748846:C:T	50	100	0.95	0.03867
3:9749660:C:T	50	100	0.96	0.02596
3:9750007:A:G	50	100	1	0.03395
3:9752516:C:T	50	100	0.95	0.01416
3:9752836:A:C	50	100	0.95	0.02596
3:9753039:C:G	50	100	0.95	0.01416
3:9753142:G:A	50	100	0.99	0.03377
3:9753321:G:A	50	98	0.97	0.0748
3:9753373:C:T	50	100	0.93	0.03776
3:9753510:C:A	50	96	0.98	0.3125
3:9753511:G:A	50	100	0.93	0.01325
3:9753688:A:G	50	100	0.99	0.2315
3:9753764:A:G	50	100	0.94	0.03558
3:9753859:A:G	50	96	0.97	0.3154
3:9754116:G:A	50	100	0.95	0.03558
3:9754442:A:G	50	100	0.96	0.08569
3:9754824:G:A	50	100	0.89	0.03395
3:9756039:G:A	50	100	0.99	0.2208
3:9756456:C:G	50	100	0.99	0.2636
3:9757089:C:G	50	100	0.98	0.232
3:9757429:A:G	50	100	0.99	0.1761
3:9758503:A:G	50	100	0.92	0.04194
3:9758760:G:C	50	100	1	0.228
3:9759339:A:T	50	100	0.99	0.03177
3:9759396:G:A	50	98	1	0.299
3:9760915:G:C	50	100	0.99	0.3108
3:9760946:T:A	50	100	0.99	0.2977
3:9761260:C:T	50	100	0.97	0.03613
3:9761442:A:G	50	100	0.99	0.3206
3:9761903:C:T	50	100	1	0.05646
3:9761943:A:G	50	100	0.99	0.1512
3:9762112:A:T	50	100	1	0.2289
3:9763506:T:G	50	100	0.98	0.02959
3:9763648:C:T	50	100	0.92	0.04375
3:9764026:T:C	50	100	1	0.05247
3:9764625:T:G	48	97.9	0.94	0.03105
3:9764628:G:T	42	76.2	0.61	0.1104
3:9764973:G:T	50	100	1	0.2302
3:9764998:G:A	50	100	1	0.1325
3:9765084:G:A	50	100	0.8	0.02923
3:9765200:C:T	50	100	0.72	0.01416
3:9765634:C:T	50	100	1	0.1089
3:9766201:A:G	50	100	0.86	0.02814
3:9766316:G:A	50	100	1	0.05537
3:9766824:C:G	50	100	0.91	0.02288
3:9767398:T:C	50	100	0.98	0.06028
3:9768857:C:T	50	100	0.99	0.2357
3:9769297:C:T	50	100	1	0.02397
3:9769973:T:C	49	100	0.97	0.02269
3:9770367:T:G	50	100	0.99	0.244
3:9771274:A:G	50	100	1	0.3713
3:9772565:T:G	50	100	1	0.3159
3:9772808:A:G	50	96	0.98	0.1209
3:9773379:A:G	50	100	1	0.03268
3:9773569:A:T	50	100	0.98	0.01271
3:9773585:A:G	50	100	0.99	0.24
3:9773845:A:G	50	100	1	0.01017
3:9774350:A:G	50	98	0.99	0.343
3:9774429:C:A	47	91.5	0.75	0.06354
3:9774454:T:G	50	100	0.99	0.3509
3:9775016:G:A	50	100	0.98	0.0285
3:9775248:C:A	50	100	0.99	0.2275
3:9775929:G:A	50	100	0.97	0.02705
3:9776032:G:A	50	100	0.97	0.01997
3:9776591:A:G	50	100	1	0.02633
3:9776640:C:T	50	100	1	0.03141
3:9777007:C:G	50	100	0.97	0.0158
3:9777130:C:T	50	100	0.92	0.04902
3:9777279:A:T	50	100	1	0.4025
3:9777347:A:T	50	100	0.97	0.0158
3:9777479:C:T	50	100	1	0.4029
3:9777624:C:T	50	94	0.95	0.09804
3:9778191:C:A	50	100	1	0.4027
3:9778238:A:C	50	100	1	0.1545
3:9778409:G:A	50	100	1	0.2544
3:9779313:A:G	50	100	0.94	0.02614
3:9779871:C:T	50	98	0.73	0.01434
3:9780230:C:T	50	98	0.98	0.2266
3:9780231:G:A	50	100	1	0.02596
3:9780591:C:T	49	100	1	0.3887
3:9780691:C:G	50	100	1	0.3546
3:9780694:A:T	50	100	1	0.02614
3:9781618:T:G	50	100	1	0.2611
3:9782321:C:G	50	100	1	0.2458
3:9782624:G:A	50	100	1	0.2832
3:9782967:C:T	50	100	1	0.3972
3:9783974:G:A	50	100	1	0.02614
3:9784553:A:T	50	100	1	0.02505
3:9784795:C:T	50	100	0.99	0.02505
3:9785085:C:T	50	100	1	0.02923
3:9785766:T:C	50	100	1	0.4018
3:9785890:G:A	50	100	1	0.138
3:9786007:C:T	50	100	1	0.144
3:9786015:T:C	50	100	1	0.228
3:9786084:G:A	50	100	1	0.2282
3:9786182:G:A	50	100	1	0.2271
3:9786312:G:A	50	100	1	0.02469
3:9786414:C:A	50	100	1	0.2907
3:9786602:A:T	50	100	1	0.02614
3:9786992:G:C	50	100	1	0.2306
3:9787487:G:A	50	100	1	0.3137
3:9787542:A:C	50	100	0.99	0.4802
3:9788272:G:A	50	100	0.78	0.0138
3:9788286:C:T	50	100	0.95	0.01797
3:9788307:A:G	50	100	1	0.2429
3:9788361:T:G	50	100	1	0.1378
3:9788436:G:C	50	100	0.99	0.2268
3:9788534:C:T	50	100	1	0.1487
3:9789135:C:G	50	100	1	0.2268
3:9789428:A:G	50	100	1	0.144
3:9789996:G:C	50	98	1	0.144
3:9790056:G:A	50	100	1	0.0158
3:9790286:T:G	50	98	0.99	0.2135
3:9790591:C:T	50	100	0.99	0.01507
3:9792302:C:T	50	98	1	0.1489
3:9792668:G:C	49	100	1	0.138
3:9792854:G:A	49	100	0.93	0.01852
3:9793221:C:T	50	96	0.99	0.128
3:9793456:T:G	50	98	1	0.3097
3:9794266:G:T	50	100	0.9	0.01053
3:9794355:C:T	50	98	0.99	0.215
3:9794356:G:A	50	98	0.94	0.1432
3:9794628:C:G	50	98	1	0.4702
3:9794702:G:A	50	98	1	0.4704
3:9795155:G:A	50	100	1	0.1489
3:9796328:C:A	50	98	0.99	0.1467
3:9796366:C:T	50	100	1	0.02669
3:9796726:G:C	50	100	0.99	0.02578
3:9796737:T:C	50	100	0.78	0.0236
3:9796768:T:C	50	98	0.83	0.02542
3:9796809:T:C	50	98	0.93	0.3767
3:9796935:T:C	50	100	0.96	0.02415
3:9797369:A:G	50	100	0.93	0.04394
3:9797498:T:C	50	100	0.99	0.2324
3:9798738:G:A	50	100	1	0.1269
3:9798814:C:T	50	96	1	0.02814
3:9799299:C:T	50	100	0.99	0.411
3:9799682:A:C	50	100	1	0.2337
3:9800305:A:G	50	100	1	0.3976
3:9800464:G:A	50	100	1	0.02669
3:9800471:C:G	50	100	1	0.3457
3:9800747:T:C	50	100	1	0.02669
3:9800949:G:A	50	100	1	0.02669
3:9801058:G:A	49	98	1	0.2184
3:9801783:C:T	50	100	1	0.04139
3:9801940:C:T	50	100	1	0.02614
3:9802088:A:C	50	100	1	0.04139
3:9802170:G:A	50	100	0.96	0.03304
3:9803078:T:C	50	100	0.99	0.4089
3:9803295:G:T	50	100	0.96	0.02378
3:9805358:G:A	50	100	0.96	0.02378
3:9805747:C:G	50	100	1	0.1369
3:9805826:G:A	50	100	1	0.0118
3:9805917:C:T	50	100	1	0.03849
3:9805989:A:C	50	100	1	0.2347
3:9807061:C:T	50	100	0.94	0.01452
3:9807893:G:T	50	96	0.99	0.2233
3:9807969:A:G	50	98	0.91	0.03776
3:9808205:C:T	48	93.8	0.98	0.3871
3:9808206:T:C	43	95.3	0.93	0.1373
3:9808587:A:G	50	100	1	0.01089
3:9808654:C:T	50	100	1	0.02687
3:9808746:G:A	50	100	1	0.1403
3:9809018:G:A	50	100	1	0.03867
3:9810134:T:C	50	100	0.98	0.01616
3:9810464:G:A	50	100	1	0.3239
3:9811077:C:T	50	100	1	0.02687
3:9811078:C:T	50	100	1	0.2558
3:9811753:A:G	50	100	1	0.06336
3:9811788:G:T	50	100	0.99	0.2582
3:9812766:A:G	50	100	0.99	0.3163
3:9813181:A:C	50	100	1	0.1403
3:9813229:C:A	50	98	1	0.1373
3:9813670:A:G	50	100	0.99	0.2936
3:9814020:G:A	50	100	1	0.02705
3:9814220:C:T	50	100	1	0.1403
3:9814626:C:T	50	100	1	0.457
3:9814841:G:A	50	100	1	0.02687
3:9815208:T:C	50	98	1	0.2473
3:9815411:T:C	50	100	1	0.01198
3:9815687:T:A	50	100	1	0.22
3:9815779:G:A	50	100	0.98	0.04158
3:9815830:A:G	50	98	1	0.22
3:9817140:G:A	50	100	1	0.2571
3:9817207:C:G	50	100	1	0.2618
3:9817349:G:A	50	100	1	0.03413
3:9817514:G:A	50	100	1	0.2927
3:9817772:C:G	50	100	1	0.2927
3:9817776:C:T	50	100	1	0.26
3:9818076:A:C	50	100	1	0.01017
3:9818093:G:T	50	100	1	0.2928
3:9818492:C:A	50	100	0.99	0.01017
3:9818590:G:A	50	100	1	0.1256
3:9818939:T:G	50	100	1	0.2574
3:9819196:G:T	50	100	1	0.2199
3:9819369:T:C	50	98	1	0.2344
3:9821062:A:G	50	100	0.95	0.02378
3:9821241:A:G	50	98	0.82	0.02487
3:9821388:G:A	50	100	1	0.03395
3:9821414:T:C	50	100	1	0.4648
3:9821549:G:A	50	100	1	0.4648
3:9821561:G:A	50	98	1	0.02832
3:9822191:G:A	50	100	1	0.4648
3:9822227:G:A	49	100	1	0.02705
3:9822275:G:A	49	100	1	0.4644
3:9822408:A:G	50	98	0.85	0.03268
3:9822588:G:A	50	100	1	0.2613
3:9822717:G:A	50	98	1	0.465
3:9822852:G:T	50	100	1	0.4648
3:9822957:A:C	50	100	1	0.2611
3:9822976:T:C	50	98	1	0.2605
3:9823407:T:G	50	100	1	0.0374
3:9823424:A:T	50	94	1	0.1403
3:9823555:G:A	50	100	1	0.4648
3:9823645:G:T	50	100	0.99	0.3288
3:9823847:C:T	50	100	1	0.465
3:9823849:A:G	50	100	1	0.2571
3:9823899:C:G	50	100	1	0.03395
3:9823956:C:T	50	100	0.94	0.02796
3:9824303:G:A	50	100	1	0.02687
3:9824330:G:A	50	100	1	0.1356
3:9824380:C:G	50	100	1	0.2197
3:9824496:C:T	50	100	1	0.1354
3:9824513:T:C	50	100	1	0.465
3:9824689:G:A	50	100	0.99	0.1808
3:9825239:C:T	50	100	1	0.4655
3:9825409:C:G	50	100	1	0.2611
3:9825485:G:T	50	100	1	0.4573
3:9825941:C:T	50	100	1	0.4996
3:9826095:G:C	50	100	0.96	0.0236
3:9826668:G:C	50	100	1	0.03413
3:9826785:C:T	49	100	1	0.02705
3:9826893:A:G	50	100	0.98	0.4936
3:9826993:G:A	50	100	1	0.02651
3:9827306:G:A	50	100	1	0.02687
3:9827466:G:T	50	100	1	0.4877
3:9827599:A:C	50	100	1	0.4871
3:9827691:C:T	50	100	1	0.4871
3:9828381:C:T	50	100	0.99	0.4797
3:9828730:C:T	50	100	0.99	0.142
3:9829173:G:A	50	100	0.99	0.3068
3:9829346:T:G	50	100	1	0.4867
3:9829709:T:C	50	100	1	0.222
3:9829959:C:T	50	100	1	0.488
3:9830300:G:T	50	100	1	0.496
3:9830778:A:C	50	100	1	0.4878
3:9830959:T:C	50	100	1	0.4875
3:9831096:A:C	50	100	0.99	0.4878
3:9831097:A:G	50	100	1	0.4878
3:9831170:A:G	50	100	0.99	0.4878
3:9831577:G:C	50	100	1	0.4866
3:9831740:A:G	50	100	1	0.4866
3:9831918:C:T	50	100	0.93	0.01089
3:9832149:G:A	50	100	1	0.2222
3:9832177:C:G	50	100	0.99	0.02687
3:9832335:A:G	50	100	1	0.207
3:9832672:A:T	50	100	1	0.4325
3:9832986:G:A	50	100	0.99	0.4878
3:9833528:G:A	50	100	0.99	0.207
3:9833707:C:T	50	98	1	0.1344
3:9833773:T:C	50	100	1	0.2061
3:9833850:G:A	50	98	0.99	0.4869
3:9833944:G:C	50	100	0.98	0.4777
3:9834611:G:A	50	100	0.98	0.222
3:9834617:G:T	50	100	0.99	0.2061
3:9835003:G:A	50	100	0.99	0.02687
3:9835235:G:A	50	98	1	0.1483
3:9835303:G:A	50	98	0.99	0.1251
3:9835443:T:C	50	100	0.75	0.01471
3:9835768:G:A	50	100	0.98	0.2046
3:9835797:G:A	50	100	0.98	0.3954
3:9836099:G:A	50	100	0.98	0.3947
3:9836651:C:T	50	98	0.93	0.1649
3:9836894:A:G	50	100	0.73	0.0305
3:9837281:T:C	50	98	0.93	0.02378
3:9837350:A:G	50	98	0.86	0.09096
3:9837647:C:T	50	100	0.8	0.03268
3:9837691:C:T	50	100	1	0.01471
3:9837723:G:A	50	100	0.95	0.03631
3:9837902:A:G	50	100	0.96	0.0374
3:9837913:C:T	50	100	0.96	0.03722
3:9838742:C:T	50	98	0.97	0.4288
3:9839357:A:G	50	100	1	0.01035
3:9839603:C:T	50	100	0.95	0.02233
3:9839854:A:G	50	100	1	0.01598
3:9840036:G:A	50	98	0.98	0.1264
3:9840191:T:C	50	98	0.94	0.01961
3:9840269:C:T	50	100	0.96	0.02142
3:9840864:G:T	50	100	0.81	0.03214
3:9841035:G:C	50	100	0.98	0.01344
3:9841228:G:A	50	100	0.97	0.0305
3:9841337:G:A	50	100	0.98	0.232
3:9841346:T:C	50	100	0.96	0.04666
3:9841395:G:C	50	100	1	0.01017
3:9841429:C:T	50	100	1	0.01471
3:9841728:A:T	50	100	1	0.01017
3:9842149:T:A	50	100	1	0.01017
3:9842579:C:A	50	98	0.81	0.01797
3:9842943:G:C	50	100	0.98	0.03141
3:9843066:G:A	50	98	0.96	0.2496
3:9843150:C:G	50	98	0.98	0.1276
3:9843181:C:G	50	100	1	0.01017
3:9843338:T:C	50	100	0.95	0.04648
3:9843425:C:T	50	100	0.97	0.08569
3:9843931:G:C	50	100	0.97	0.08606
3:9844064:A:T	50	100	1	0.01489
3:9844167:T:A	50	100	1	0.01017
3:9844184:T:C	50	100	1	0.01017
3:9844668:A:G	50	100	0.96	0.1235
3:9844735:T:A	50	100	1	0.04267
3:9844832:C:G	50	100	1	0.04267
3:9845018:T:C	50	100	1	0.04267
3:9845068:G:C	50	100	1	0.04267
3:9845253:T:A	50	100	1	0.04267
3:9845435:G:T	50	100	0.94	0.04267
3:9845478:G:A	50	100	0.95	0.03558
3:9845714:C:T	50	100	1	0.04267
3:9845944:A:G	50	100	0.96	0.4301
3:9846333:G:A	50	100	1	0.04267
3:9846338:C:T	50	98	0.95	0.1211
3:9846342:T:C	50	100	0.91	0.05156
3:9846355:G:T	50	100	1	0.04267
3:9846359:G:A	50	98	0.93	0.0158
3:9846383:T:C	50	100	0.94	0.03667
3:9846429:C:T	50	100	0.97	0.08533
3:9846564:T:C	50	100	1	0.04285
3:9847001:A:G	50	100	0.97	0.08424
3:9847274:G:A	50	100	0.94	0.4268
3:9847324:C:T	50	100	0.84	0.03068
3:9847714:C:T	50	98	0.76	0.01652
3:9847715:G:A	50	100	1	0.01307
3:9848138:G:A	50	94	0.92	0.2623
3:9848233:A:G	50	100	0.97	0.08243
3:9848497:T:C	50	98	0.85	0.01725
3:9848562:C:G	50	100	1	0.01216
3:9848573:G:A	50	100	0.69	0.01271
3:9848597:C:A	50	98	0.93	0.1175
3:9848673:C:T	50	100	1	0.01216
3:9848691:G:C	50	100	0.96	0.01216
3:9848696:T:C	50	100	1	0.01235
3:9848776:A:G	50	98	0.87	0.1816
3:9849051:T:C	50	100	1	0.01216
3:9849372:A:T	49	100	1	0.01216
3:9849452:G:A	50	100	0.81	0.1374
3:9849481:T:C	49	93.9	0.91	0.05047
3:9849818:A:G	50	86	0.91	0.4165
3:9849978:G:A	50	92	1	0.05428
3:9850230:G:A	50	94	0.93	0.2471
3:9850510:C:T	50	100	0.99	0.03177
3:9850890:C:T	50	100	0.95	0.03322
3:9851125:T:C	50	100	1	0.04557
3:9851311:A:G	49	87.8	0.68	0.0512
3:9851321:T:A	50	100	0.96	0.0207
3:9851545:A:G	50	98	0.94	0.1817
3:9851641:G:T	50	98	1	0.04539
3:9851654:C:T	50	98	0.94	0.1839
3:9851705:C:T	50	100	1	0.04521
3:9851719:C:T	50	100	0.99	0.03159
3:9851783:A:G	50	100	1	0.04503
3:9851897:G:A	50	100	1	0.04503
3:9851903:A:G	50	100	1	0.04503
3:9852013:T:C	50	100	1	0.04503
3:9852017:T:G	50	100	1	0.04503
3:9852094:G:A	50	100	1	0.04484
3:9852215:G:A	50	100	1	0.0138
3:9852216:C:T	50	98	0.89	0.132
3:9852298:A:T	50	98	1	0.04448
3:9852306:G:A	50	98	0.99	0.04412
3:9852340:A:G	50	100	0.95	0.04521
3:9852541:G:A	50	100	1	0.04521
3:9852840:A:G	50	100	1	0.04503
3:9852956:C:T	50	100	1	0.04503
3:9853032:G:C	50	100	1	0.04212
3:9853046:T:C	50	98	0.92	0.02197
3:9853430:A:G	50	100	1	0.04521
3:9853541:T:C	50	100	1	0.04539
3:9853548:A:C	50	100	1	0.04648
3:9853578:T:C	50	100	0.92	0.2275
3:9853586:C:A	50	94	0.91	0.435
3:9853770:C:T	49	100	0.97	0.0423
3:9853810:T:C	49	100	1	0.0463
3:9853837:A:C	49	100	1	0.0463
3:9854134:G:T	49	100	1	0.0463
3:9854138:G:T	49	100	1	0.0463
3:9854199:G:A	48	97.9	0.89	0.1491
3:9854319:C:T	49	95.9	0.83	0.1492
3:9854349:C:T	49	100	1	0.0463
3:9854575:T:A	49	95.9	0.9	0.1943
3:9854676:A:T	49	100	0.99	0.0463
3:9854980:G:A	49	100	0.98	0.04648
3:9855025:T:C	49	100	0.98	0.04666
3:9855300:A:G	47	100	0.8	0.01216
3:9856275:G:A	50	98	0.92	0.07534
3:9856286:G:C	50	96	0.89	0.1403
3:9856596:A:C	50	96	0.89	0.1518
3:9856624:C:A	50	98	0.86	0.01198
3:9856898:C:T	50	90	0.87	0.4755
3:9856928:C:G	50	92	0.89	0.3974
3:9857211:C:T	50	92	0.76	0.1474
3:9857222:C:A	50	98	0.92	0.01707
3:9857240:A:G	50	98	0.63	0.0138
3:9857243:G:A	50	98	0.67	0.01253
3:9857275:C:T	49	98	0.67	0.04049
3:9857282:G:C	50	94	0.62	0.02306
3:9857290:A:G	50	94	0.76	0.1783
3:9857301:G:A	50	98	0.82	0.06064
3:9857341:C:T	50	96	0.71	0.02505
3:9857390:A:G	50	98	0.6	0.02723
3:9857398:A:G	50	100	0.74	0.03159
3:9857459:C:T	50	100	0.76	0.01089
3:9857855:A:G	50	100	0.77	0.0216
3:9858454:G:A	50	100	0.88	0.4119
3:9858840:G:A	50	100	0.91	0.413
3:9859792:G:A	50	100	0.94	0.4762
3:9859795:T:G	50	100	0.94	0.4798
3:9860068:G:A	50	98	0.94	0.2558
3:9860074:C:G	50	100	0.95	0.4786
3:9860140:C:T	50	100	0.91	0.02905
3:9860222:A:T	50	100	0.95	0.4472
3:9860556:T:C	50	98	0.9	0.06336
3:9860850:G:A	50	98	0.95	0.469
3:9860899:T:C	49	95.9	0.94	0.258
3:9860977:C:T	50	98	0.93	0.06391
3:9861067:T:A	50	98	0.95	0.2611
3:9861094:G:A	50	100	0.91	0.03377
3:9861678:A:G	50	100	0.94	0.1534
3:9861948:C:T	50	100	0.92	0.03177
3:9861964:A:G	50	100	0.96	0.2948
3:9862222:G:A	50	100	0.96	0.2992
3:9862476:A:T	50	98	0.97	0.3005
3:9862614:T:A	50	100	0.89	0.01289
3:9862702:G:A	50	98	0.92	0.04267
3:9863272:A:G	50	98	0.97	0.2723
3:9863301:A:G	50	98	0.94	0.02269
3:9863333:C:T	50	100	0.92	0.02596
3:9863359:T:A	49	98	0.96	0.2841
3:9863496:G:A	50	98	0.93	0.01779
3:9863601:T:C	50	98	0.96	0.2825
3:9863831:C:G	50	100	0.97	0.03377
3:9863996:T:G	50	100	0.93	0.06481
3:9864056:G:A	50	100	0.81	0.01035
3:9864863:G:A	50	98	0.94	0.3135
3:9864934:T:G	50	100	0.95	0.01634
3:9865495:C:T	50	100	0.97	0.02269
3:9865647:C:A	50	100	0.96	0.4486
3:9865713:C:T	50	98	0.96	0.4345
3:9865784:T:G	50	100	0.95	0.06609
3:9865824:T:C	50	100	0.97	0.0325
3:9865827:C:T	50	100	0.91	0.02687
3:9865994:C:G	50	98	0.88	0.03776
3:9866125:T:C	50	100	1	0.01035
3:9866126:A:G	50	100	0.98	0.0325
3:9866147:G:A	50	100	0.98	0.02269
3:9866841:A:G	50	100	0.99	0.2919
3:9866972:C:T	50	100	0.93	0.0354
3:9867065:G:C	50	100	0.92	0.1091
3:9867251:G:A	50	98	0.9	0.04394
3:9867636:A:T	50	100	1	0.01071
3:9867823:G:A	50	100	0.99	0.06663
3:9867950:T:C	50	98	0.87	0.02233
3:9868182:C:T	50	100	0.82	0.0325
3:9868650:T:C	50	100	0.99	0.06681
3:9869000:C:T	50	98	0.94	0.03086
3:9869001:G:A	50	100	0.99	0.03577
3:9869720:C:T	50	100	0.98	0.02306
3:9870098:C:A	50	100	1	0.06064
3:9870115:C:G	50	96	0.67	0.03377
3:9870413:G:A	50	100	0.86	0.01561
3:9870890:T:C	50	98	0.97	0.2594
3:9871026:C:T	50	98	0.9	0.04394
3:9871381:G:A	50	98	0.99	0.2905
3:9871711:T:C	50	100	1	0.2919
3:9871774:A:G	50	100	1	0.3095
3:9871884:C:T	50	100	1	0.03322
3:9872106:C:A	50	100	0.99	0.06681
3:9872389:G:A	50	100	0.91	0.01071
3:9872434:C:T	49	100	1	0.06681
3:9872908:G:A	50	100	1	0.02524
3:9873547:T:C	50	98	1	0.2947
3:9873902:C:A	50	100	1	0.2979
3:9874320:A:G	50	100	1	0.09405
3:9874325:A:G	50	100	1	0.2977
3:9874732:C:G	50	100	1	0.02288
3:9875172:G:T	50	100	0.88	0.01144
3:9875245:C:T	50	100	0.98	0.1233
3:9875299:G:C	50	100	0.94	0.02052
3:9875881:C:T	50	100	1	0.02288
3:9875970:G:A	50	100	0.99	0.3504
3:9876310:C:T	50	100	1	0.01507
3:9876322:A:G	50	100	1	0.03341
3:9876530:G:A	50	100	1	0.02288
3:9876886:C:T	50	100	1	0.06826
3:9877092:A:G	50	100	0.97	0.02015
3:9877127:G:A	50	98	0.89	0.02015
3:9877177:C:A	50	100	0.99	0.3911
3:9877655:G:A	50	100	0.98	0.3558
3:9877666:A:T	50	100	0.82	0.01616
3:9877669:T:A	50	100	0.99	0.04303
3:9878143:C:G	50	100	1	0.03322
3:9878284:C:T	50	98	0.94	0.01235
3:9878357:A:T	50	100	0.98	0.07371
3:9878454:G:C	50	100	0.98	0.06754
3:9878563:C:A	50	100	0.98	0.06518
3:9878722:G:A	50	100	1	0.02306
3:9878982:G:A	50	100	0.95	0.0158
3:9879886:G:C	50	100	1	0.02469
3:9879911:C:T	50	100	0.97	0.1843
3:9879932:G:T	50	100	0.99	0.3417
3:9880679:C:T	50	100	0.92	0.03686
3:9881062:C:G	49	98	0.98	0.06699
3:9881265:A:G	50	94	0.94	0.2032
3:9881796:A:G	50	98	0.9	0.01198
3:9882090:T:C	50	100	0.93	0.01543
3:9882215:C:T	50	100	0.97	0.02088
3:9882274:G:A	50	100	0.99	0.06518
3:9882328:G:C	50	100	0.99	0.06518
3:9882346:G:A	50	100	0.99	0.05011
3:9882603:A:T	50	100	0.99	0.03776
3:9882641:A:G	50	100	0.99	0.1178
3:9882746:A:G	50	100	0.99	0.06481
3:9882866:C:T	48	100	0.94	0.0541
3:9883460:G:A	50	100	1	0.4405
3:9883890:C:T	50	100	0.99	0.05047
3:9884289:T:C	50	100	0.92	0.01035
3:9884326:G:A	50	100	0.98	0.0472
3:9884664:A:G	50	100	0.99	0.1024
3:9884739:G:T	50	100	0.98	0.09586
3:9885109:T:A	50	96	0.92	0.01053
3:9885418:A:C	50	100	0.92	0.01089
3:9885582:G:A	50	100	0.99	0.4414
3:9886456:T:C	50	100	1	0.3155
3:9886467:C:G	50	100	0.98	0.04866
3:9886728:A:G	50	100	0.98	0.02124
3:9886844:A:G	50	100	0.98	0.02124
3:9886950:G:A	50	100	0.98	0.04793
3:9887004:G:T	50	98	0.93	0.06754
3:9887748:A:G	50	100	0.95	0.01071
3:9888731:A:G	50	100	0.98	0.01071
3:9889345:C:T	50	100	0.97	0.01362
3:9889830:C:A	50	100	0.97	0.04739
3:9889982:T:C	50	100	0.97	0.04829
3:9890006:C:T	50	100	0.89	0.01997
3:9890067:A:C	50	100	0.97	0.04176
3:9890210:C:T	50	100	0.93	0.02614
3:9890289:C:T	50	100	0.98	0.04375
3:9890428:C:T	50	96	0.92	0.1572
3:9890463:C:T	50	100	0.97	0.01616
3:9890653:G:C	50	100	0.96	0.4352
3:9891401:C:G	50	100	1	0.01307
3:9891416:A:G	50	100	0.96	0.04176
3:9891793:G:A	50	100	1	0.01471
3:9892039:G:A	50	100	0.96	0.4337
3:9892153:C:G	50	100	0.99	0.4339
3:9892344:G:T	48	93.8	0.99	0.3804
3:9892473:A:G	50	100	1	0.01035
3:9892547:A:G	50	100	0.99	0.374
3:9892744:T:C	50	100	0.96	0.1058
3:9892921:T:C	50	100	0.99	0.374
3:9893069:A:G	50	98	0.88	0.01688
3:9893228:G:A	50	100	0.99	0.0118
3:9893410:C:T	50	96	0.99	0.01017
3:9893579:A:G	50	100	0.99	0.4348
3:9894089:C:G	50	100	0.99	0.3729
3:9894139:G:C	50	98	0.87	0.01198
3:9894197:T:C	50	100	1	0.01344
3:9894208:G:A	50	100	1	0.01344
3:9894433:C:A	50	100	1	0.01144
3:9894448:C:G	50	100	1	0.01216
3:9894639:A:G	50	100	1	0.01126
3:9894729:T:C	50	98	0.91	0.0955
3:9894736:C:T	50	100	1	0.03123
3:9894761:C:T	50	100	1	0.03014
3:9894889:G:T	48	100	0.98	0.04466
3:9895532:A:T	50	98	1	0.01144
3:9895699:G:A	50	100	1	0.01344
3:9895862:G:A	49	100	1	0.03123
3:9896477:A:G	50	100	1	0.4355
3:9896492:T:A	50	100	0.97	0.02179
3:9896647:C:T	50	100	1	0.4357
3:9896820:C:T	50	100	0.99	0.4357
3:9896987:C:T	50	100	1	0.03286
3:9897400:G:A	50	100	1	0.01652
3:9897677:G:A	50	100	0.99	0.4196
3:9897936:G:A	50	100	0.97	0.1057
3:9898144:G:A	50	100	0.97	0.1055
3:9899149:A:T	50	100	1	0.4336
3:9899502:G:C	46	100	0.89	0.07534
3:9899808:A:G	49	100	0.87	0.01017
3:9899929:A:G	49	100	0.97	0.3548
3:9899954:C:T	50	98	0.98	0.0463
3:9899972:G:A	50	100	0.94	0.112
3:9900369:G:A	49	98	1	0.4795
3:9900550:C:A	50	100	0.99	0.4951
3:9900615:G:T	50	100	0.94	0.01616
3:9900626:G:A	50	100	0.94	0.01071
3:9901388:A:G	50	100	1	0.4971
3:9901503:T:A	50	100	1	0.02651
3:9901671:G:A	50	100	0.93	0.09223
3:9901869:A:G	50	100	1	0.4964
3:9901892:G:C	50	100	1	0.4964
3:9902253:C:T	50	100	1	0.03813
3:9902449:C:T	50	100	0.96	0.02106
3:9902483:G:A	50	100	0.98	0.3348
3:9903253:G:T	50	100	1	0.4512
3:9903375:C:T	50	98	0.76	0.0118
3:9903774:C:T	50	98	0.84	0.01725
3:9903875:C:T	50	100	1	0.01053
3:9903876:G:A	50	100	1	0.02614
3:9904294:G:T	50	100	0.94	0.02633
3:9904511:G:A	50	100	1	0.4515
3:9904523:G:A	50	96	0.68	0.03468
3:9904553:A:G	50	100	1	0.4955
3:9904603:T:G	50	100	1	0.4958
3:9904766:G:A	50	100	1	0.4515
3:9904921:C:T	50	100	1	0.02179
3:9904976:T:C	50	100	1	0.01053
3:9906020:C:T	50	100	0.98	0.03631
3:9906106:G:T	50	98	0.85	0.0167
3:9906180:T:C	50	96	0.99	0.4811
3:9906214:T:A	50	100	1	0.4842
3:9906286:T:G	50	98	0.99	0.05683
3:9906313:C:T	50	100	0.99	0.4784
3:9906375:G:A	50	100	1	0.01652
3:9906557:G:A	50	100	1	0.4434
3:9906592:G:A	50	100	1	0.02215
3:9906643:G:A	50	100	1	0.02052
3:9907387:A:T	50	88	0.88	0.2433
3:9907391:T:A	50	86	0.89	0.4323
3:9907395:T:A	50	98	0.77	0.03649
3:9907527:G:A	50	100	1	0.4622
3:9907594:C:T	50	100	1	0.4844
3:9907950:A:C	50	100	1	0.4621
3:9907963:C:A	50	100	1	0.4286
3:9907975:T:A	50	100	1	0.4847
3:9907977:T:C	50	100	1	0.4951
3:9908137:A:G	50	100	0.92	0.01035
3:9908393:A:C	50	100	1	0.01707
3:9908460:C:T	50	100	1	0.01053
3:9908954:G:A	50	100	1	0.4944
3:9909206:C:T	50	100	1	0.01053
3:9909248:G:A	50	100	0.86	0.02052
3:9909330:C:T	50	100	1	0.02378
3:9909373:A:C	50	98	0.87	0.04448
3:9909936:A:G	50	100	1	0.496
3:9910011:G:A	50	100	1	0.04067
3:9910093:C:T	50	100	1	0.4512
3:9910104:G:A	50	100	1	0.4281
3:9910383:A:G	50	100	1	0.02378
3:9911022:A:G	50	98	0.99	0.494
3:9911104:T:C	50	100	0.99	0.486
3:9911574:C:T	50	100	1	0.01688
3:9911786:T:C	50	100	0.99	0.4285
3:9912160:G:A	50	100	1	0.01053
3:9912210:A:G	50	100	1	0.4964
3:9912862:C:G	50	100	1	0.01053
3:9913116:G:C	50	100	1	0.0167
3:9913140:C:T	50	100	1	0.01053
3:9913142:C:A	50	100	0.99	0.4223
3:9913386:G:A	50	100	0.99	0.4232
3:9913499:A:G	50	100	0.99	0.4933
3:9913559:G:A	50	100	0.99	0.4276
3:9913977:T:A	50	100	1	0.01053
3:9914444:C:A	50	100	0.98	0.04303
3:9914497:C:T	50	100	1	0.01053
3:9914595:G:A	50	100	0.99	0.4268
3:9915119:C:G	50	100	1	0.01053
3:9915210:C:T	50	100	0.99	0.4452
3:9915233:G:T	50	100	1	0.01198
3:9915771:C:T	50	100	0.98	0.4018
3:9915879:G:T	50	100	1	0.01071
3:9915979:C:A	50	100	1	0.01071
3:9916214:G:A	50	98	0.99	0.494
3:9916233:C:T	50	100	0.98	0.02633
3:9916531:C:T	50	100	0.97	0.0345
3:9916538:G:T	50	100	0.98	0.02397
3:9916924:G:T	50	100	0.98	0.02179
3:9917083:A:T	50	100	0.99	0.4955
3:9917349:C:T	50	100	0.98	0.02614
3:9917726:G:A	50	100	0.98	0.04067
3:9917800:C:T	50	100	1	0.01235
3:9918029:C:T	50	100	0.93	0.09241
3:9918111:C:T	50	100	0.98	0.02433
3:9918386:C:T	50	100	0.99	0.4619
3:9918709:A:C	50	100	0.98	0.02469
3:9918894:A:G	50	100	0.98	0.04303
3:9919298:T:A	50	96	0.96	0.01017
3:9919602:C:T	50	100	0.89	0.01162
3:9920095:T:G	50	100	1	0.01035
3:9920413:C:T	50	100	0.99	0.01198
3:9920440:C:G	50	100	0.8	0.01852
3:9920462:G:A	50	100	1	0.01035
3:9920473:T:C	50	100	0.96	0.482
3:9921132:A:G	50	100	0.97	0.4797
3:9921226:A:G	50	100	0.97	0.4915
3:9921636:T:C	50	98	0.95	0.356
3:9921655:C:T	50	100	1	0.01162
3:9921691:C:G	50	100	1	0.01017
3:9921910:C:T	50	100	0.98	0.02633
3:9922066:C:A	50	100	0.98	0.01235
3:9922760:A:G	50	100	0.97	0.4831
3:9922898:G:A	50	98	0.96	0.4116
3:9923003:A:G	50	100	0.88	0.1614
3:9923142:A:G	50	98	0.96	0.4804
3:9923709:G:A	50	100	0.92	0.1599
3:9923774:C:T	50	100	0.84	0.01253
3:9924029:T:A	50	100	0.86	0.01271
3:9924061:C:T	50	98	0.89	0.02415
3:9924977:T:C	50	100	1	0.01416
3:9925854:T:G	50	100	0.89	0.02451
3:9925860:A:T	50	100	0.92	0.01289
3:9925917:T:A	50	96	0.88	0.1006
3:9925947:G:T	50	100	1	0.01434
3:9925962:G:A	50	98	0.91	0.05592
3:9926284:G:A	50	100	1	0.01743
3:9926359:G:C	50	100	1	0.01416
3:9926471:A:G	50	100	1	0.01416
3:9926542:T:G	50	98	0.93	0.142
3:9926871:T:C	50	96	0.92	0.2211
3:9926981:G:C	50	100	0.99	0.01434
3:9927115:A:G	50	100	0.9	0.0158
3:9927419:A:G	50	100	0.99	0.01434
3:9927644:A:G	50	86	0.89	0.4858
3:9927666:C:T	50	100	0.98	0.01525
3:9927809:C:T	50	88	0.89	0.2816
3:9927832:G:C	50	94	0.88	0.1836
3:9928117:G:A	50	88	0.83	0.1102
3:9928227:C:T	50	80	0.81	0.136
3:9928283:T:C	50	94	0.84	0.04031
3:9928437:C:T	50	100	0.81	0.02524
3:9928474:C:T	50	98	0.72	0.1935
3:9928758:C:T	50	78	0.72	0.4446
3:9929053:G:A	50	100	0.81	0.01489
3:9929080:C:T	50	94	0.9	0.06935
3:9929085:C:A	50	96	0.84	0.3282
3:9929702:A:C	50	100	0.96	0.01688
3:9930283:G:A	50	100	0.92	0.04884
3:9930744:G:A	50	100	0.99	0.07426
3:9930809:G:A	50	100	0.96	0.4237
3:9931110:G:A	50	100	0.99	0.07625
3:9931197:G:A	50	100	0.96	0.04975
3:9931466:C:T	48	95.8	0.89	0.03577
3:9931468:C:T	48	85.4	0.86	0.1037
3:9931470:C:T	48	81.2	0.86	0.1314
3:9931472:T:C	43	95.3	0.69	0.02269
3:9931478:T:C	41	97.6	0.93	0.05065
3:9931480:T:C	41	95.1	0.94	0.04956
3:9931482:T:C	42	95.2	0.95	0.05247
3:9931484:T:C	42	95.2	0.96	0.04956
3:9931486:T:C	48	95.8	0.96	0.04956
3:9931488:T:C	49	95.9	0.96	0.04975
3:9931502:T:C	49	87.8	0.96	0.4156
3:9931569:C:G	50	100	0.96	0.04938
3:9931751:C:A	49	100	0.96	0.04975
3:9932085:C:T	50	98	0.98	0.02179
3:9932406:T:A	49	91.8	0.76	0.03849
3:9932420:G:A	49	91.8	0.71	0.02179
3:9932428:G:A	49	91.8	0.71	0.02233
3:9932433:A:G	50	92	0.7	0.02124
3:9932520:G:C	50	100	0.99	0.07498
3:9933125:G:A	50	100	0.98	0.01743
3:9933563:C:G	50	98	0.99	0.01344
3:9933702:C:G	50	92	0.93	0.2451
3:9933888:C:T	50	100	0.87	0.03613
3:9934176:T:C	50	100	0.95	0.04285
3:9934334:G:T	49	100	0.94	0.06137
3:9935095:A:G	50	100	0.98	0.01743
3:9935180:C:T	50	98	0.97	0.2752
3:9935260:G:A	50	100	0.99	0.09041
3:9935550:A:G	50	100	0.91	0.04321
3:9935560:T:C	50	90	0.79	0.3415
3:9936441:C:T	50	100	0.99	0.01126
3:9936519:G:A	50	98	0.98	0.4163
3:9936910:A:G	50	98	0.63	0.01271
3:9937976:A:G	50	98	0.98	0.4675
3:9938785:G:A	50	98	0.98	0.1832
3:9938808:C:T	50	100	0.88	0.03958
3:9939437:G:A	50	98	0.99	0.4305
3:9939477:C:T	50	96	0.99	0.4297
3:9939536:C:T	49	100	0.89	0.01144
3:9939540:C:G	49	100	0.88	0.01144
3:9939722:G:A	50	98	0.93	0.02033
3:9939748:A:G	50	96	0.94	0.1685
3:9939790:T:C	50	100	0.92	0.03994
3:9939821:C:A	50	96	0.99	0.4296
3:9939848:T:C	50	100	0.98	0.04611
3:9939987:C:T	50	98	0.99	0.213
3:9940040:G:A	49	98	0.99	0.4192
3:9940050:G:T	49	98	0.99	0.4187
3:9940229:C:G	50	96	0.99	0.43120000000000003
3:9940270:G:T	50	100	0.98	0.1282
3:9940452:G:A	50	98	0.97	0.02887
3:9940633:A:G	50	100	0.97	0.09604
3:9940761:A:G	47	97.9	0.94	0.1721
3:9941512:T:C	50	96	0.97	0.156
3:9941623:A:T	50	100	0.99	0.01107
3:9941659:G:A	50	100	0.96	0.05664
3:9942446:T:G	50	98	0.98	0.1837
3:9942630:G:A	50	100	0.99	0.01362
3:9943171:C:T	50	100	0.93	0.02614
3:9943538:G:T	50	100	1	0.01289
3:9943662:A:G	50	100	0.91	0.02397
3:9943773:T:C	50	98	1	0.4332
3:9943774:G:T	50	100	0.99	0.01107
3:9943972:C:T	50	98	1	0.4314
3:9943989:T:C	50	100	0.97	0.08787
3:9945365:A:G	50	100	0.96	0.08424
3:9945822:T:C	36	94.4	0.74	0.04194
3:9946075:T:A	50	100	0.96	0.09241
3:9946194:G:A	50	100	0.94	0.02124
3:9947229:C:A	49	100	0.89	0.0354
3:9949057:C:T	50	100	0.95	0.02887
3:9949116:G:C	50	98	0.99	0.4334
3:9949357:G:A	50	100	0.83	0.01089
3:9949417:C:G	50	98	0.99	0.4341
3:9949479:A:G	50	96	0.99	0.4337
3:9949704:G:C	50	98	0.99	0.0138
3:9949745:G:A	50	100	0.96	0.05392
3:9950548:G:T	50	100	0.97	0.01489
3:9951421:C:A	50	100	1	0.03286
3:9951746:C:A	50	98	0.9	0.05973
3:9952108:G:A	50	100	0.99	0.03268
3:9952597:G:A	50	96	0.96	0.1164
3:9953326:G:A	50	98	0.94	0.03486
3:9953454:A:G	50	100	1	0.03286
3:9953604:A:T	50	98	0.99	0.4405
3:9953720:A:G	50	98	0.99	0.4029
3:9953832:G:A	49	98	1	0.4036
3:9954054:C:T	50	100	0.92	0.01089
3:9954742:T:C	50	98	0.99	0.4041
3:9955241:C:T	50	98	0.99	0.2389
3:9955370:C:T	50	100	0.99	0.4352
3:9955552:C:T	50	100	0.99	0.01997
3:9955861:G:C	50	98	0.99	0.236
3:9956476:A:T	50	98	0.99	0.01398
3:9957119:T:C	50	100	0.99	0.4047
3:9957524:G:C	50	100	0.99	0.4045
3:9958229:A:C	50	100	0.99	0.4045
3:9958502:A:G	50	100	0.99	0.392
3:9958544:G:A	50	98	1	0.0797
3:9959746:C:T	50	100	0.99	0.0581
3:9960088:C:T	50	100	0.99	0.2384
3:9960167:C:A	50	98	0.98	0.04975
3:9960286:G:A	50	100	1	0.03304
3:9960716:T:C	50	100	0.99	0.4049
3:9960795:T:C	50	98	0.99	0.04938
3:9961808:G:A	50	100	1	0.2707
3:9961857:C:T	50	100	1	0.2709
3:9962439:G:A	50	100	1	0.1877
3:9963084:G:A	50	100	0.99	0.2585
3:9963454:G:T	48	93.8	0.91	0.07335
3:9963458:T:G	46	91.3	0.68	0.02614
3:9963473:A:T	49	100	0.8	0.02596
3:9963475:A:T	49	100	0.85	0.03268
3:9963477:A:T	47	87.2	0.8	0.07898
3:9963708:T:C	50	100	1	0.2709
3:9964395:A:C	50	100	1	0.3992
3:9965141:T:C	50	98	1	0.01924
3:9966156:C:T	50	98	1	0.4056
3:9966920:C:G	50	98	0.92	0.02941
3:9966950:T:A	50	100	0.94	0.03667
3:9967135:G:A	50	100	1	0.4045
3:9967221:C:A	50	100	1	0.2727
3:9967643:G:A	50	100	0.98	0.0581
3:9968124:G:A	50	100	1	0.03286
3:9968235:G:A	50	100	0.99	0.2467
3:9968513:A:C	50	100	1	0.2711
3:9968624:T:C	50	100	0.99	0.2587
3:9968668:G:A	50	100	0.99	0.1017
3:9968997:G:A	50	100	0.99	0.476
3:9969026:T:C	50	100	1	0.2653
3:9970867:G:A	50	100	1	0.2711
3:9970991:T:C	50	100	1	0.2711
3:9971037:C:T	50	100	1	0.2709
3:9971073:C:A	50	100	0.99	0.2467
3:9971104:T:G	50	100	1	0.2711
3:9971426:T:C	50	100	1	0.2711
3:9971589:A:G	50	100	1	0.2587
3:9972014:C:A	50	100	0.99	0.126
3:9972317:G:T	50	100	1	0.01507
3:9972481:A:C	50	98	1	0.2631
3:9972487:C:T	50	100	1	0.2711
3:9972607:T:C	50	100	1	0.03286
3:9972801:C:T	50	98	1	0.2562
3:9973192:G:T	50	100	1	0.2709
3:9973315:C:T	50	100	0.99	0.1327
3:9973426:T:C	50	100	0.99	0.4423
3:9973753:T:C	50	100	1	0.2711
3:9974056:C:T	50	100	1	0.2711
3:9974621:C:T	50	100	1	0.2711
3:9975012:T:C	50	100	1	0.01216
3:9975227:A:C	50	100	1	0.03105
3:9975348:T:A	50	100	1	0.2711
3:9975587:C:T	50	100	0.99	0.2623
3:9975845:G:A	50	100	0.99	0.05447
3:9976005:T:A	50	100	0.94	0.03667
3:9976176:A:G	50	100	1	0.2714
3:9976232:G:A	50	100	1	0.2711
3:9976639:A:G	50	98	0.99	0.04938
3:9977577:C:T	50	100	0.98	0.05864
3:9978089:T:C	49	100	1	0.2711
3:9978292:G:A	50	100	0.89	0.01144
3:9978403:G:A	50	96	0.96	0.1155
3:9978821:C:T	50	96	0.95	0.1158
3:9978865:A:T	50	84	0.75	0.08279
3:9978938:C:T	50	100	0.99	0.3052
3:9979052:G:A	50	100	1	0.02542
3:9979827:G:A	50	100	1	0.07807
3:9979917:C:T	50	100	1	0.3052
3:9980117:A:G	50	100	1	0.2711
3:9980974:T:C	50	100	0.99	0.3074
3:9981073:C:T	50	100	0.95	0.06173
3:9981194:A:G	50	100	0.99	0.3043
3:9981236:C:T	50	98	0.85	0.02996
3:9981251:G:A	50	100	1	0.2709
3:9982280:A:G	50	100	1	0.02959
3:9982712:C:A	50	100	1	0.07153
3:9983015:T:G	50	100	1	0.2712
3:9983709:T:C	50	100	1	0.1022
3:9983779:G:A	50	100	1	0.1879
3:9984059:C:T	50	100	1	0.2714
3:9984150:C:T	50	100	1	0.2714
3:9984270:T:C	50	100	1	0.2714
3:9984395:T:C	50	100	1	0.2716
3:9985353:T:C	50	100	0.96	0.02959
3:9985574:T:C	50	100	1	0.2741
3:9985957:C:T	50	100	0.99	0.1961
3:9986002:A:G	50	100	1	0.2741
3:9986040:G:A	50	100	0.97	0.05719
3:9986610:G:A	50	100	0.88	0.04212
3:9986776:C:A	50	100	1	0.07117
3:9986824:C:A	50	100	1	0.03286
3:9986830:G:A	50	100	1	0.05919
3:9987006:G:A	50	98	0.99	0.05192
3:9987304:C:A	50	100	1	0.1995
3:9987605:A:G	50	100	1	0.193
3:9987621:T:C	50	100	1	0.2711
3:9987636:G:A	50	100	1	0.07771
3:9988140:G:A	50	100	0.94	0.03667
3:9988406:C:T	50	100	1	0.03341
3:9988552:T:C	50	100	0.97	0.2075
3:9988607:T:G	50	98	0.99	0.2037
3:9988786:T:G	50	100	0.97	0.05846
3:9988837:T:C	50	80	1	0.1875
3:9988952:A:G	50	100	1	0.02542
3:9989127:T:C	50	100	1	0.2711
3:9989371:C:G	50	100	1	0.2707
3:9989650:T:C	50	100	0.98	0.07117
3:9989747:G:A	50	100	0.99	0.2712
3:9989773:A:C	50	100	1	0.03286
3:9989808:T:A	50	100	0.99	0.1875
3:9989919:G:A	50	100	0.99	0.1877
3:9990089:A:G	50	96	0.92	0.01561
3:9990437:C:T	50	100	0.98	0.1291
3:9990575:T:G	50	100	0.99	0.1932
3:9991860:T:C	50	100	0.98	0.2712
3:9992112:T:A	50	100	0.91	0.01471
3:9992346:G:A	50	100	1	0.03286
3:9992540:G:C	50	88	0.84	0.1111
3:9992725:G:C	50	100	0.87	0.02941
3:9993241:G:C	50	100	0.98	0.2705
3:9993677:T:A	50	100	0.86	0.02614
3:9993873:A:G	50	100	0.98	0.27
3:9994212:A:T	50	100	0.99	0.2687
3:9994716:G:A	50	100	0.98	0.2676
3:9994770:C:T	50	100	0.99	0.1293
3:9994783:C:G	50	100	0.99	0.03286
3:9994835:G:C	50	100	1	0.01271
3:9995131:C:T	50	96	0.99	0.2629
3:9995198:G:A	50	88	0.99	0.2616
3:9995225:A:G	50	80	0.99	0.2618
3:9995278:G:C	50	76	0.98	0.2611
3:9995291:G:A	50	76	0.99	0.2618
3:9995321:C:T	50	96	0.95	0.2642
3:9995373:C:A	50	84	0.99	0.2653
3:9995483:G:A	50	98	0.98	0.2678
3:9995636:G:C	50	100	0.98	0.2689
3:9995637:G:A	50	100	0.98	0.2515
3:9995734:T:G	50	100	1	0.03286
3:9995797:T:C	50	100	0.98	0.3037
3:9995925:T:A	50	100	0.92	0.02142
3:9995927:G:T	50	100	0.92	0.0216
3:9995986:C:T	50	100	0.98	0.2698
3:9996290:C:G	50	98	0.9	0.0216
3:9996391:G:A	50	100	1	0.2542
3:9997022:A:C	50	100	1	0.2591
3:9997360:A:G	49	100	1	0.2712
3:9997384:G:A	50	100	1	0.01598
3:9997482:C:T	50	100	1	0.2712
3:9998322:C:T	50	100	1	0.03286
3:9998484:C:T	50	100	1	0.2714
3:9999128:G:A	50	100	1	0.3052
3:9999176:G:T	50	100	0.95	0.0167
3:9999743:G:C	50	100	0.96	0.02814
3:9999870:A:G	50	100	1	0.2714
3:10000257:C:T	50	100	1	0.2593
3:10000308:A:G	50	100	1	0.2714
3:10000429:A:G	50	100	1	0.2593
3:10000616:A:G	50	100	0.91	0.02905
3:10000835:C:T	50	100	1	0.03286
3:10001006:C:T	50	100	1	0.2714
3:10001098:C:T	50	100	1	0.2714
3:10001106:C:T	50	100	1	0.2594
3:10001745:T:C	50	100	1	0.3056
3:10001935:C:T	50	98	1	0.0187
3:10002330:A:C	50	96	1	0.27
3:10002578:G:A	50	100	0.98	0.4065
3:10002773:C:T	49	100	0.98	0.1883
3:10002942:T:C	50	100	1	0.2714
3:10002988:C:T	50	100	0.95	0.05846
3:10003025:G:A	50	100	0.99	0.1294
3:10003299:C:T	50	100	1	0.0187
3:10003346:C:A	50	98	1	0.2469
3:10004019:T:C	50	100	1	0.4392
3:10004050:T:C	50	100	1	0.4018
3:10004481:C:T	50	100	1	0.4009
3:10004714:G:C	50	100	1	0.402
3:10005019:C:T	50	100	1	0.4018
3:10005562:C:T	50	100	1	0.4018
3:10005924:A:G	50	100	1	0.01489
3:10005996:A:G	50	100	1	0.4018
3:10006291:C:G	50	100	1	0.4018
3:10006818:C:T	50	100	1	0.4011
3:10006917:A:G	50	100	1	0.3776
3:10007076:A:C	50	100	1	0.4016
3:10007155:C:G	50	100	1	0.4016
3:10007201:G:T	50	100	1	0.4016
3:10007267:T:C	50	100	1	0.4016
3:10007329:G:A	50	100	0.99	0.01471
3:10007603:T:C	50	100	1	0.4016
3:10007668:A:G	50	100	1	0.4352
3:10008177:G:A	50	100	1	0.4339
3:10008238:G:C	50	100	1	0.435
3:10008499:A:T	50	100	0.82	0.01107
3:10008694:C:T	50	100	1	0.0187
3:10008928:T:C	50	98	1	0.4276
3:10009083:A:G	50	98	1	0.4363
3:10009119:A:G	50	100	0.98	0.03105
3:10009129:T:C	50	98	1	0.4355
3:10009209:T:C	50	100	1	0.4354
3:10009749:G:A	50	100	0.99	0.01452
3:10011186:G:A	50	100	0.95	0.02052
3:10011694:C:A	50	100	0.98	0.0512
3:10011915:C:A	50	100	0.99	0.2464
3:10012108:C:A	50	100	1	0.2707
3:10012300:A:G	50	100	0.96	0.05901
3:10012507:C:T	50	100	1	0.2466
3:10012926:G:T	50	100	0.96	0.02142
3:10012997:C:T	50	100	1	0.2702
3:10012998:A:G	50	100	1	0.4012
3:10013226:C:G	50	100	1	0.2578
3:10013310:C:T	50	100	0.98	0.03704
3:10013363:A:G	50	100	1	0.2707
3:10013804:A:G	50	100	1	0.2702
3:10013987:C:T	50	100	0.98	0.05392
3:10014105:G:A	50	100	1	0.4386
3:10014129:A:C	50	100	1	0.27
3:10014664:A:G	50	100	1	0.4009
3:10015520:C:T	50	100	1	0.4009
3:10015782:G:A	50	98	0.98	0.0512
3:10015840:A:C	50	100	1	0.02397
3:10016170:C:T	50	100	1	0.02832
3:10016523:G:A	50	100	0.98	0.05792
3:10016610:G:A	50	100	1	0.03286
3:10016677:T:C	50	100	0.94	0.01471
3:10016713:T:C	50	100	1	0.02397
3:10016888:A:G	50	100	1	0.02397
3:10017086:T:A	50	100	1	0.03286
3:10017359:C:T	50	100	1	0.01616
3:10017559:C:T	50	100	0.91	0.02269
3:10017752:T:C	50	96	0.95	0.3577
3:10017802:A:C	50	100	0.92	0.02306
3:10017817:A:C	50	100	0.82	0.04121
3:10017941:G:A	50	100	1	0.03304
3:10017974:G:T	50	100	1	0.2712
3:10017980:T:C	50	100	0.97	0.08224
3:10018165:G:A	50	100	1	0.0187
3:10018435:C:T	50	100	0.95	0.03141
3:10018570:G:A	50	100	0.92	0.01107
3:10018741:C:T	49	98	0.99	0.2618
3:10019400:C:T	50	100	1	0.02378
3:10019613:C:T	50	100	1	0.02378
3:10019772:G:T	50	100	1	0.01852
3:10020307:T:C	50	100	1	0.02378
3:10020530:A:G	50	100	1	0.4109
3:10020543:G:A	49	100	1	0.2769
3:10020799:G:C	50	100	1	0.01452
3:10020911:T:C	50	100	0.99	0.05084
3:10021153:A:G	50	100	1	0.02378
3:10021199:C:A	50	100	1	0.02378
3:10021397:A:G	50	100	1	0.02378
3:10021871:T:C	50	96	0.9	0.02796
3:10022016:T:G	50	98	0.71	0.01216
3:10022079:A:C	50	100	1	0.2511
3:10022276:T:C	50	100	1	0.2511
3:10022558:G:C	50	100	1	0.2625
3:10022699:C:G	50	98	0.92	0.01325
3:10023203:G:C	50	100	1	0.2622
3:10023460:G:A	50	100	0.99	0.262
3:10023742:C:T	50	100	1	0.2509
3:10023844:G:A	50	100	1	0.2509
3:10024254:A:T	50	84	0.9	0.03922
3:10025078:C:G	50	100	1	0.01089
3:10025121:T:A	50	100	0.99	0.2037
3:10025280:C:T	50	100	1	0.2485
3:10025864:G:C	50	100	1	0.2625
3:10025967:C:T	50	98	1	0.4138
3:10026110:A:G	50	100	0.99	0.158
3:10026113:T:C	50	100	1	0.2625
3:10026288:C:T	50	100	0.97	0.2515
3:10026888:G:T	50	100	1	0.2522
3:10027305:A:T	50	100	1	0.02487
3:10027473:A:G	50	100	1	0.01053
3:10027480:C:T	50	100	1	0.1022
3:10027821:T:C	50	100	1	0.2629
3:10027829:C:T	49	100	1	0.03014
3:10028733:G:C	50	100	1	0.03232
3:10028868:G:C	50	100	0.88	0.0138
3:10029231:C:T	49	95.9	0.92	0.02941
3:10029678:G:A	50	100	1	0.2631
3:10029974:C:T	50	100	0.75	0.01017
3:10030035:T:C	50	100	0.99	0.2633
3:10030774:T:C	50	100	1	0.2634
3:10030826:G:A	50	100	1	0.2202
3:10030951:C:A	50	100	1	0.2794
3:10031130:A:T	50	100	0.99	0.2702
3:10031309:T:C	50	98	0.76	0.0679
3:10031319:T:C	50	92	0.93	0.4857
3:10031320:G:T	50	94	0.93	0.4982
3:10031344:A:C	49	95.9	0.96	0.413
3:10031360:G:A	49	98	0.95	0.11
3:10031459:G:A	50	100	1	0.01634
3:10031489:A:G	49	100	0.99	0.1895
3:10031497:A:G	49	100	0.99	0.189
3:10031499:T:C	49	100	1	0.2633
3:10031627:C:A	50	100	1	0.2213
3:10031860:C:T	49	100	1	0.2623
3:10032140:G:C	50	100	1	0.2792
3:10032461:G:T	49	95.9	0.97	0.1472
3:10032469:T:G	50	90	0.99	0.2671
3:10032493:G:T	47	100	0.99	0.01416
3:10032569:T:A	50	100	1	0.2631
3:10033229:C:T	50	100	1	0.03776
3:10033528:G:A	50	100	1	0.03232
3:10033854:T:C	50	100	1	0.2633
3:10033990:C:A	50	98	1	0.2633
3:10034299:T:C	50	100	1	0.2213
3:10034307:A:G	50	100	1	0.2211
3:10034962:G:A	50	100	0.99	0.03613
3:10035291:A:C	50	100	1	0.2211
3:10035339:T:C	50	100	1	0.2213
3:10035993:A:G	50	100	1	0.01398
3:10036107:A:G	46	82.6	0.99	0.2177
3:10036271:A:G	50	100	1	0.2213
3:10036563:A:G	50	100	1	0.2796
3:10036605:G:C	50	100	1	0.2633
3:10036842:G:A	50	100	1	0.22
3:10037011:G:T	49	98	1	0.2215
3:10037132:T:G	49	100	1	0.2213
3:10037140:T:A	50	100	1	0.04176
3:10037571:G:A	50	100	1	0.2633
3:10039038:T:C	50	100	1	0.2213
3:10039303:A:G	50	100	1	0.02487
3:10039690:G:A	50	100	1	0.04176
3:10039861:G:C	50	100	1	0.2213
3:10039947:A:G	50	100	1	0.01416
3:10040715:T:A	50	100	1	0.04212
3:10040908:C:T	50	98	1	0.2202
3:10041143:G:A	50	100	1	0.04176
3:10041281:G:A	50	100	1	0.04176
3:10041485:C:T	50	100	1	0.2211
3:10042108:G:A	50	100	1	0.2211
3:10042191:T:C	50	100	1	0.2631
3:10042192:G:A	50	100	1	0.2211
3:10042251:G:A	50	100	1	0.2629
3:10042540:C:T	50	100	1	0.2631
3:10043351:G:T	50	100	0.97	0.05537
3:10043446:C:G	50	100	1	0.2625
3:10043667:C:T	50	96	0.89	0.04484
3:10043852:A:G	50	94	1	0.2562
3:10043940:G:T	50	90	1	0.2157
3:10044132:G:T	50	100	0.98	0.04067
3:10044302:A:G	50	100	1	0.2206
3:10044394:G:A	50	98	1	0.04212
3:10044399:A:G	50	96	1	0.2625
3:10044602:G:A	49	98	1	0.2634
3:10044652:T:A	50	98	1	0.22
3:10044697:A:G	49	100	1	0.22
3:10044710:T:C	50	100	1	0.04194
3:10044996:G:A	50	100	1	0.2199
3:10045110:C:T	50	96	0.98	0.03577
3:10045136:C:T	50	98	0.99	0.1356
3:10045142:A:G	50	98	1	0.03304
3:10045229:C:T	50	98	0.99	0.0138
3:10045270:G:A	50	100	0.98	0.0748
3:10045694:C:T	50	98	1	0.1329
3:10045833:G:C	50	100	1	0.2731
3:10045852:G:C	50	100	1	0.2199
3:10045954:C:T	50	100	1	0.2199
3:10045977:A:G	50	100	1	0.2193
3:10046157:C:T	50	100	1	0.04248
3:10046275:G:C	50	96	0.96	0.1895
3:10046327:A:G	50	100	1	0.0423
3:10046332:T:C	50	96	1	0.2273
3:10046516:T:G	50	100	1	0.0423
3:10046838:G:A	50	100	1	0.2622
3:10046872:A:G	50	100	1	0.0423
3:10047230:C:T	50	100	0.98	0.04103
3:10047464:A:G	50	100	1	0.219
3:10047786:T:A	50	100	1	0.2182
3:10048005:T:G	50	100	1	0.04248
3:10048089:A:C	50	100	1	0.2182
3:10048460:C:T	50	100	0.91	0.04248
3:10048548:G:A	50	100	0.99	0.03867
3:10048565:A:G	50	100	0.97	0.2175
3:10048673:A:G	50	94	0.99	0.2191
3:10048803:A:G	50	100	0.98	0.04357
3:10048940:A:G	50	92	0.97	0.2133
3:10048967:G:A	50	82	0.94	0.2121
3:10049063:C:T	49	89.8	0.99	0.2633
3:10049174:A:G	50	98	0.85	0.04539
3:10049351:T:C	49	81.6	1	0.417
3:10049469:C:T	50	88	0.97	0.2153
3:10049715:C:G	50	98	0.99	0.2616
3:10050056:G:A	50	100	0.99	0.2184
3:10050350:T:C	50	98	0.99	0.03431
3:10050362:T:C	50	98	1	0.02687
3:10050365:T:C	50	98	1	0.02887
3:10050495:C:T	50	100	0.96	0.1605
3:10050539:C:T	50	100	0.99	0.06245
3:10050853:G:A	50	100	0.99	0.2282
3:10050885:G:A	50	100	0.99	0.1576
3:10051151:T:C	50	98	0.99	0.2738
3:10051249:T:C	50	88	0.99	0.2792
3:10051330:G:A	49	95.9	0.99	0.2037
3:10051672:G:T	50	96	0.94	0.1158
3:10052140:G:A	50	100	1	0.0423
3:10052734:T:C	50	100	0.95	0.169
3:10053306:G:C	50	100	0.99	0.2202
3:10053361:C:T	50	100	1	0.04339
3:10053401:T:C	50	100	0.97	0.1431
3:10053467:T:G	50	100	1	0.02941
3:10053494:T:A	50	100	0.99	0.2202
3:10053568:A:T	50	100	1	0.02996
3:10054112:G:A	50	100	1	0.05737
3:10054238:G:A	50	100	1	0.03831
3:10054361:A:G	45	95.6	0.99	0.2219
3:10054369:G:A	44	97.7	1	0.01652
3:10054378:C:T	42	90.5	0.98	0.2057
3:10054386:T:C	44	88.6	0.79	0.0984
3:10054673:T:C	50	100	0.99	0.2623
3:10054684:C:T	50	100	0.95	0.03776
3:10055721:G:A	50	100	0.99	0.2616
3:10055770:T:C	50	100	0.99	0.278
3:10055912:T:A	50	100	0.99	0.1418
3:10055913:C:G	50	100	0.99	0.2616
3:10056068:G:A	50	100	0.99	0.2193
3:10056171:G:T	50	100	1	0.04212
3:10056573:C:G	50	100	1	0.03268
3:10056592:C:T	50	100	1	0.04212
3:10056994:A:G	50	100	0.91	0.01834
3:10057016:A:C	50	100	1	0.03268
3:10057064:C:T	50	100	0.94	0.04811
3:10058427:C:T	50	100	1	0.04212
3:10058461:G:A	50	100	1	0.22
3:10059573:C:G	50	100	0.95	0.03268
3:10059903:G:A	50	100	1	0.0138
3:10059968:C:T	50	100	1	0.2197
3:10060693:T:A	50	100	1	0.2195
3:10060985:G:A	50	100	0.95	0.03758
3:10061709:G:T	50	100	0.96	0.07462
3:10061891:G:A	50	100	0.96	0.07444
3:10062014:A:G	50	100	1	0.04321
3:10062350:C:T	50	100	1	0.2602
3:10062502:A:T	50	100	1	0.2166
3:10062701:T:C	50	100	1	0.04321
3:10062869:G:C	50	100	1	0.2166
3:10063466:G:A	50	100	1	0.2159
3:10063715:C:T	50	100	1	0.04321
3:10063832:A:C	50	100	1	0.02941
3:10064163:A:G	50	98	0.98	0.03304
3:10064831:T:C	50	100	1	0.03268
3:10064848:C:T	50	100	1	0.218
3:10065240:G:A	50	100	1	0.2157
3:10065531:A:G	50	100	1	0.04339
3:10065836:G:T	50	100	1	0.2166
3:10066087:C:T	50	100	1	0.04212
3:10066494:C:T	50	100	1	0.2168
3:10067034:A:G	50	100	1	0.04212
3:10067061:G:C	50	100	1	0.2591
3:10067417:A:G	50	98	0.96	0.1558
3:10068141:C:A	50	98	1	0.1363
3:10068279:A:C	50	100	1	0.01362
3:10068490:A:G	50	100	1	0.2589
3:10069029:A:G	50	100	1	0.0423
3:10069243:T:C	50	100	1	0.2191
3:10069325:A:G	50	100	1	0.2191
3:10069462:T:G	49	98	0.92	0.2108
3:10069610:C:T	48	95.8	1	0.2714
3:10069709:T:C	50	100	1	0.2718
3:10070033:C:T	49	98	1	0.1356
3:10070155:C:T	50	100	1	0.03014
3:10070180:G:A	48	100	1	0.2195
3:10070230:C:T	50	98	1	0.05628
3:10070275:T:C	49	100	1	0.2727
3:10070356:C:T	50	100	1	0.01598
3:10070369:A:C	50	100	1	0.05265
3:10070493:G:A	44	100	0.88	0.05138
3:10070594:C:T	49	98	0.96	0.2122
3:10071178:G:A	50	100	1	0.2725
3:10071366:G:A	50	100	1	0.2197
3:10071387:A:C	50	100	1	0.2197
3:10071724:C:G	50	100	1	0.2729
3:10071884:T:C	50	100	1	0.2783
3:10071885:G:C	50	100	1	0.2188
3:10071960:G:A	50	100	1	0.22
3:10072084:C:T	50	100	1	0.01362
3:10072118:A:C	50	100	1	0.05338
3:10072342:G:A	50	100	0.96	0.0748
3:10072521:C:T	50	100	1	0.2188
3:10073118:T:C	50	100	1	0.2729
3:10073349:G:T	50	98	0.89	0.01307
3:10073359:C:T	50	100	1	0.04212
3:10073475:C:G	50	100	1	0.02524
3:10073935:C:T	50	100	1	0.2613
3:10074462:G:A	50	100	1	0.04212
3:10074857:G:T	50	100	1	0.262
3:10075253:C:A	50	98	1	0.2184
3:10075254:A:G	50	100	1	0.262
3:10075255:C:T	50	100	1	0.2195
3:10075521:C:T	50	100	1	0.0423
3:10075786:G:A	50	98	1	0.2622
3:10076228:C:G	50	100	1	0.2623
3:10076320:A:G	50	100	0.86	0.01071
3:10076391:G:C	50	100	1	0.2197
3:10077023:G:A	50	100	1	0.04212
3:10077278:T:C	50	100	1	0.2622
3:10077564:A:T	50	98	1	0.04212
3:10077717:G:A	50	100	0.97	0.01362
3:10077919:C:A	50	100	1	0.2731
3:10078233:T:C	50	100	1	0.2623
3:10078630:G:A	49	98	1	0.2623
3:10078847:T:C	50	100	1	0.2623
3:10079094:A:C	50	100	1	0.04212
3:10079420:G:T	50	96	1	0.4161
3:10079569:G:A	50	100	1	0.04375
3:10080131:T:C	50	100	1	0.05301
3:10080238:C:T	50	100	1	0.2732
3:10080891:T:C	50	100	1	0.22
3:10082121:A:G	50	100	1	0.2199
3:10082149:C:T	50	100	1	0.04212
3:10082239:T:C	50	100	1	0.04212
3:10082436:G:A	50	100	1	0.2787
3:10082760:C:T	50	100	1	0.2623
3:10083187:A:C	50	100	1	0.04248
3:10083599:C:T	50	100	1	0.2623
3:10083658:G:A	50	100	1	0.2623
3:10083720:G:C	50	100	1	0.2731
3:10083866:C:A	50	98	1	0.262
3:10084087:G:A	50	100	0.95	0.04212
3:10084097:G:A	50	100	0.88	0.01053
3:10084399:C:G	50	100	1	0.2623
3:10084469:T:G	50	100	1	0.2342
3:10084628:G:T	50	100	1	0.2623
3:10086319:A:G	50	100	1	0.2351
3:10086951:A:G	50	98	0.95	0.05084
3:10087434:G:A	50	98	0.95	0.05156
3:10087678:C:T	50	100	0.99	0.01416
3:10087869:G:A	50	100	1	0.03304
3:10088151:C:G	50	100	1	0.04267
3:10088294:G:A	50	100	1	0.02578
3:10090776:A:G	50	100	1	0.2331
3:10091165:T:G	50	98	0.95	0.04811
3:10091478:A:G	50	100	1	0.04829
3:10091794:T:C	50	100	1	0.2329
3:10091890:C:T	50	100	1	0.2758
3:10092026:G:A	50	100	1	0.2814
3:10092265:A:G	50	100	1	0.2901
3:10092636:C:G	50	98	0.99	0.124
3:10092807:G:T	50	100	1	0.266
3:10093082:C:T	50	100	1	0.2329
3:10093109:A:G	50	100	0.98	0.01271
3:10093886:G:C	50	100	1	0.02959
3:10093893:A:G	50	100	1	0.2943
3:10094466:C:T	50	100	1	0.281
3:10094472:G:A	50	100	0.95	0.03776
3:10094706:T:A	50	92	1	0.2836
3:10096385:T:G	50	100	1	0.2812
3:10096505:T:C	50	100	1	0.2812
3:10096942:A:G	50	100	1	0.2812
3:10097093:G:T	50	100	1	0.2676
3:10097398:C:T	50	100	1	0.281
3:10097818:C:T	50	100	1	0.03304
3:10098141:C:T	50	100	1	0.281
3:10098149:C:T	50	100	0.98	0.2785
3:10098333:A:G	50	100	1	0.281
3:10098431:G:A	50	98	1	0.2326
3:10098573:G:C	50	100	0.98	0.06972
3:10098987:G:A	50	100	1	0.3932
3:10099012:A:G	50	100	1	0.2812
3:10099085:A:G	50	100	1	0.04121
3:10099381:T:G	50	100	1	0.2812
3:10099488:G:A	50	100	0.99	0.09332
3:10099500:C:T	50	100	1	0.2059
3:10100418:G:T	50	100	1	0.2687
3:10100768:A:G	50	100	1	0.3696
3:10101265:C:T	50	100	1	0.2055
3:10101590:C:T	50	100	1	0.2324
3:10101644:A:T	50	100	1	0.2331
3:10102086:C:T	50	100	1	0.282
3:10102292:C:T	50	100	1	0.2781
3:10102394:C:T	50	100	0.99	0.03849
3:10102692:A:C	50	98	1	0.234
3:10103993:G:T	50	100	0.99	0.04049
3:10103994:A:G	50	100	1	0.02542
3:10104352:C:T	50	100	1	0.03322
3:10104584:A:G	50	100	1	0.03595
3:10105144:G:A	50	100	1	0.205
3:10105386:A:G	50	100	1	0.04121
3:10105832:G:A	40	85	1	0.2286
3:10106798:C:T	50	98	0.9	0.09495
3:10107299:T:C	50	86	0.85	0.1492
3:10107300:T:C	50	100	1	0.2213
3:10107334:C:G	50	100	1	0.01398
3:10107696:A:G	50	100	0.99	0.2353
3:10107872:T:C	50	98	0.74	0.01271
3:10107892:C:T	50	100	1	0.04085
3:10107924:G:A	50	98	0.74	0.0118
3:10108209:T:C	50	100	0.99	0.2288
3:10108345:G:A	50	100	0.95	0.0374
3:10108465:C:T	50	100	0.95	0.03758
3:10108666:G:A	49	100	1	0.2222
3:10108851:T:C	50	100	1	0.2297
3:10108911:A:G	50	100	1	0.3676
3:10109111:A:G	50	100	1	0.2224
3:10109361:A:G	50	100	1	0.2226
3:10109454:T:C	50	100	1	0.2226
3:10109474:T:C	50	100	1	0.04067
3:10109747:G:C	50	100	1	0.2226
3:10110144:A:G	50	100	1	0.2226
3:10110485:G:A	50	100	0.94	0.01452
3:10111309:T:C	50	100	1	0.2226
3:10111457:G:T	50	100	1	0.2226
3:10111677:A:G	50	98	1	0.2226
3:10111875:G:A	50	100	1	0.2226
3:10112101:G:A	50	94	0.92	0.02796
3:10112110:A:G	50	100	1	0.01071
3:10112158:A:G	50	100	1	0.2226
3:10112729:G:T	50	100	1	0.03304
3:10112819:T:C	50	100	1	0.2226
3:10112820:G:A	50	100	1	0.215
3:10113087:G:A	50	100	1	0.03068
3:10113091:G:A	50	100	1	0.2226
3:10113803:A:G	50	100	1	0.2226
3:10113927:T:A	50	100	1	0.2226
3:10114198:T:C	50	98	0.96	0.07426
3:10114492:A:C	50	100	0.86	0.04158
3:10114714:G:A	50	100	1	0.2226
3:10114849:A:G	50	98	1	0.2228
3:10115099:G:C	50	100	1	0.02959
3:10115416:G:A	50	100	0.93	0.01289
3:10115521:G:C	50	100	1	0.215
3:10115653:C:A	50	98	1	0.1977
3:10115684:C:T	49	100	1	0.2053
3:10115914:C:A	50	100	1	0.03268
3:10116161:C:T	50	98	1	0.01071
3:10116618:C:G	50	96	1	0.2741
3:10116666:G:T	50	88	0.79	0.1073
3:10116709:A:G	50	98	1	0.2059
3:10117289:A:C	50	100	0.96	0.02814
3:10117940:T:C	50	100	0.94	0.01362
3:10118030:C:G	50	98	0.96	0.07008
3:10118112:G:A	50	100	1	0.02832
3:10118114:A:G	50	98	1	0.234
3:10118448:C:T	50	98	1	0.2052
3:10118575:T:C	50	98	1	0.3544
3:10119207:A:G	50	100	0.96	0.1393
3:10119431:C:G	50	100	1	0.03068
3:10119685:A:G	50	100	0.96	0.02832
3:10119721:G:T	50	98	1	0.03232
3:10119834:C:A	50	98	0.99	0.2055
3:10120344:A:G	50	100	0.96	0.01398
3:10121189:G:T	50	100	0.97	0.05392
3:10121754:C:T	50	100	0.98	0.2055
3:10121975:C:T	50	100	0.98	0.2055
3:10122039:G:A	49	98	0.96	0.02832
3:10122041:C:A	50	100	0.98	0.2059
3:10122049:T:C	50	98	0.98	0.2346
3:10122109:G:A	50	100	0.98	0.2053
3:10122110:T:G	50	100	0.97	0.2053
3:10122549:C:A	50	100	0.99	0.2053
3:10122596:T:C	50	98	0.98	0.03359
3:10122624:G:A	50	100	0.99	0.1984
3:10122660:G:A	50	98	0.99	0.02269
3:10122661:C:G	50	98	0.99	0.02269
3:10122663:G:C	50	100	0.99	0.2053
3:10123038:T:G	50	100	1	0.2052
3:10123099:A:G	50	100	1	0.2052
3:10123580:G:A	48	100	0.98	0.06064
3:10123881:A:G	50	100	0.99	0.2048
3:10124014:C:T	50	98	1	0.2298
3:10124027:G:T	50	100	1	0.2048
3:10124110:G:A	50	100	0.96	0.02832
3:10124161:T:A	50	98	1	0.2046
3:10124225:C:T	50	100	1	0.1972
3:10124255:C:T	50	100	1	0.1968
3:10124608:T:C	50	100	0.81	0.03141
3:10124722:G:A	50	100	1	0.2046
3:10124735:T:C	50	100	0.95	0.03758
3:10124948:A:C	50	100	1	0.2046
3:10125011:A:C	50	100	0.96	0.0285
3:10125136:T:C	50	100	0.94	0.01362
3:10125161:G:A	50	100	1	0.2046
3:10125385:A:G	50	100	1	0.234
3:10125428:G:A	50	100	1	0.2035
3:10125580:G:C	50	100	1	0.2331
3:10125837:T:G	50	100	0.88	0.01434
3:10125892:T:A	50	100	1	0.205
3:10125987:A:G	50	100	1	0.02814
3:10126106:G:A	50	100	1	0.2338
3:10126963:T:C	50	100	1	0.2048
3:10127101:T:C	50	100	1	0.2048
3:10127118:A:G	50	100	1	0.199
3:10127180:A:C	50	100	1	0.03232
3:10127208:T:G	50	100	1	0.2048
3:10127221:C:T	49	100	0.98	0.07952
3:10127281:G:A	50	100	1	0.2048
3:10127283:G:A	50	100	1	0.2048
3:10127327:C:T	50	98	1	0.06899
3:10127430:G:A	50	100	0.96	0.2048
3:10127517:G:C	50	100	0.8	0.01071
3:10127570:C:T	50	100	1	0.02996
3:10127678:C:G	50	100	0.96	0.02832
3:10127819:C:T	50	100	1	0.205
3:10127872:A:T	50	100	1	0.205
3:10128023:G:T	50	100	0.99	0.01743
3:10128041:G:A	50	100	1	0.205
3:10128062:G:C	50	100	1	0.205
3:10128135:G:T	50	100	1	0.205
3:10128345:C:T	50	98	1	0.205
3:10128506:T:C	50	100	1	0.205
3:10128695:G:T	50	98	0.96	0.02651
3:10128699:G:A	50	100	0.99	0.2104
3:10128743:T:C	50	98	1	0.205
3:10128980:G:A	50	100	1	0.03268
3:10128988:G:A	50	100	1	0.2046
3:10130214:T:A	50	98	1	0.1977
3:10130244:A:G	50	100	0.95	0.01507
3:10130527:C:T	50	98	0.99	0.1972
3:10131060:G:A	50	98	0.99	0.1434
3:10131137:T:C	50	98	0.73	0.0118
3:10131233:G:T	49	100	1	0.06972
3:10131235:G:T	48	100	0.98	0.07426
3:10131316:T:C	50	96	0.99	0.3824
3:10131482:T:C	50	100	0.93	0.02941
3:10131808:G:T	50	98	0.99	0.3135
3:10132058:G:A	50	98	0.98	0.1354
3:10132598:T:C	50	100	1	0.02977
3:10132611:C:T	50	98	0.99	0.279
3:10132689:A:G	50	98	0.99	0.28
3:10133027:C:T	50	98	0.99	0.2222
3:10133152:C:T	50	100	0.98	0.2667
3:10133225:A:G	50	100	0.94	0.02832
3:10133263:T:C	50	100	0.94	0.02832
3:10133308:C:T	46	95.7	0.97	0.2111
3:10133324:T:C	46	93.5	0.99	0.3827
3:10133360:A:G	48	95.8	0.92	0.05102
3:10133368:C:A	46	95.7	0.99	0.2785
3:10133717:G:C	50	100	0.99	0.06518
3:10133724:G:A	50	100	0.99	0.01543
3:10133800:T:G	50	100	0.95	0.01398
3:10135762:T:C	50	100	1	0.3511
3:10135910:T:C	50	100	0.99	0.08115
3:10135969:C:T	50	100	1	0.3506
3:10135975:A:G	50	100	1	0.2787
3:10136025:T:G	50	100	1	0.06518
3:10136147:A:G	50	100	1	0.06518
3:10136176:C:G	50	100	0.99	0.1206
3:10136498:C:T	50	100	1	0.2781
3:10136545:C:T	50	100	1	0.02869
3:10136555:G:A	50	100	0.97	0.01362
3:10136602:T:A	50	100	1	0.01071
3:10136836:A:G	50	98	0.98	0.4065
3:10136892:C:T	50	100	1	0.02869
3:10136917:A:G	50	100	1	0.02905
3:10137026:C:T	50	100	1	0.03395
3:10137065:G:A	50	98	0.98	0.02941
3:10137073:C:T	50	100	0.98	0.01089
3:10137125:C:T	50	100	0.85	0.03377
3:10137138:G:A	50	100	1	0.02923
3:10137143:G:A	50	100	0.98	0.01688
3:10137457:T:A	50	98	0.99	0.3397
3:10137513:G:A	50	100	0.99	0.01543
3:10137642:A:G	50	100	0.96	0.02905
3:10137747:A:G	50	100	1	0.03232
3:10137962:A:G	50	98	0.97	0.06609
3:10138139:C:T	50	100	0.95	0.02306
3:10138178:C:T	50	98	0.99	0.303
3:10138228:C:T	50	100	1	0.02832
3:10138240:C:T	50	100	0.99	0.02887
3:10138357:T:C	50	100	0.99	0.3509
3:10138873:G:A	50	100	0.99	0.1093
3:10138975:C:A	50	100	0.98	0.1133
3:10139219:G:A	50	100	1	0.03268
3:10139556:A:G	50	100	1	0.1049
3:10139676:T:C	50	100	0.98	0.05138
3:10140128:G:A	50	100	1	0.02415
3:10140878:G:A	50	100	1	0.4397
3:10141318:G:C	50	100	0.98	0.2725
3:10141590:C:T	50	100	1	0.1051
3:10141653:G:A	50	100	1	0.4768
3:10141771:C:T	50	100	1	0.0325
3:10142571:G:A	50	100	1	0.1147
3:10143181:A:G	50	100	0.69	0.03032
3:10143272:A:T	50	98	1	0.4764
3:10143337:C:T	50	100	1	0.4766
3:10143388:C:G	50	100	0.98	0.03631
3:10143578:A:G	50	100	1	0.1044
3:10143670:A:G	50	100	1	0.04121
3:10144532:T:A	47	97.9	1	0.2469
3:10144584:C:T	50	100	1	0.01107
3:10144763:A:T	50	100	1	0.4757
3:10144767:T:A	50	100	0.99	0.08551
3:10144830:T:A	50	100	0.97	0.4764
3:10145330:A:G	50	100	1	0.1044
3:10145428:A:G	50	100	1	0.1046
3:10145487:T:C	50	98	1	0.05192
3:10145693:A:G	50	100	0.91	0.1049
3:10145950:G:T	50	100	1	0.1046
3:10146200:G:A	50	100	0.99	0.08497
3:10146298:C:T	50	98	1	0.01489
3:10146477:G:A	50	100	0.98	0.02251
3:10146744:T:G	50	100	1	0.1044
3:10147114:T:C	50	100	1	0.1044
3:10147151:A:G	50	100	0.98	0.2732
3:10147200:C:T	50	98	0.99	0.1491
3:10147381:T:G	50	100	1	0.03268
3:10147645:G:T	50	100	1	0.0325
3:10147681:T:A	50	100	1	0.03304
3:10147809:G:A	50	100	1	0.1293
3:10148245:T:C	50	100	1	0.1053
3:10148416:G:A	50	98	0.99	0.08551
3:10148440:A:G	49	98	0.92	0.01416
3:10148469:T:C	49	98	0.94	0.01543
3:10148609:C:T	50	100	0.99	0.1547
3:10148783:C:T	50	98	0.97	0.4586
3:10148860:C:T	50	100	0.98	0.03631
3:10148893:G:A	50	94	0.93	0.3863
3:10148977:A:G	50	100	0.99	0.2625
3:10149069:G:A	50	100	0.83	0.02197
3:10149535:C:G	50	100	1	0.4662
3:10149634:C:G	50	100	1	0.01616
3:10149693:T:A	50	100	1	0.0138
3:10150259:G:A	49	100	1	0.466
3:10150689:T:G	50	100	1	0.01616
3:10150788:G:A	50	100	1	0.03068
3:10150988:G:A	50	98	1	0.4343
3:10151025:C:T	50	100	1	0.4659
3:10151078:T:C	50	100	1	0.1068
3:10151825:A:G	50	100	0.96	0.02179
3:10151999:T:G	49	100	0.99	0.4779
3:10152105:C:T	49	100	0.99	0.1423
3:10152565:T:A	50	94	0.91	0.1485
3:10152940:G:C	50	100	1	0.09604
3:10153317:G:A	50	100	1	0.01017
3:10153488:T:G	50	98	0.9	0.05356
3:10153614:T:G	50	100	0.95	0.1534
3:10153619:T:G	50	100	0.97	0.1068
3:10153723:T:C	50	100	0.99	0.155
3:10153801:A:C	50	100	1	0.1068
3:10154020:C:T	50	100	0.99	0.1549
3:10154033:G:A	50	100	1	0.0158
3:10154220:G:A	50	100	0.99	0.155
3:10154306:A:T	50	76	0.8	0.1491
3:10154324:T:G	50	94	0.77	0.03377
3:10154326:T:G	50	88	0.8	0.2538
3:10154328:T:G	50	80	0.92	0.4684
3:10154330:G:T	48	97.9	0.84	0.06391
3:10154511:A:G	50	100	1	0.04702
3:10154678:G:A	50	100	1	0.1064
3:10154816:C:T	50	100	1	0.01616
3:10154925:G:T	50	100	0.98	0.03758
3:10155259:C:A	50	100	1	0.1064
3:10155341:A:G	50	100	0.98	0.01162
3:10155630:G:A	50	100	0.99	0.155
3:10155831:T:A	50	100	1	0.04684
3:10155932:C:T	50	100	1	0.08479
3:10156115:T:C	50	100	1	0.04684
3:10156516:C:G	50	100	1	0.1549
3:10156524:T:G	50	100	1	0.1053
3:10156822:C:G	50	100	0.96	0.01107
3:10156887:A:G	50	96	0.96	0.22
3:10157162:C:T	50	100	0.99	0.4651
3:10157243:T:A	50	98	0.97	0.2721
3:10157619:T:A	50	100	1	0.01598
3:10157756:C:T	50	100	0.99	0.4012
3:10157760:C:G	50	100	0.99	0.4014
3:10157787:C:T	50	100	1	0.01598
3:10158159:T:A	50	100	0.98	0.03631
3:10158175:G:A	50	98	0.97	0.03776
3:10158216:T:C	50	98	0.98	0.4768
3:10158217:G:T	50	100	0.97	0.1057
3:10158309:C:T	50	100	0.99	0.1547
3:10158396:C:T	48	100	1	0.01035
3:10158445:C:A	50	100	1	0.05955
3:10158489:G:A	49	100	0.98	0.03631
3:10158496:C:T	49	100	1	0.02596
3:10158605:C:T	50	100	1	0.1276
3:10158775:A:G	50	98	0.96	0.2495
3:10159151:T:A	50	100	1	0.03849
3:10159535:T:C	50	100	0.99	0.01979
3:10159885:G:A	49	98	0.96	0.2692
3:10160208:G:A	50	98	0.97	0.2634
3:10160527:C:A	50	100	1	0.1069
3:10160645:A:C	50	100	1	0.01707
3:10160827:G:A	50	100	1	0.4664
3:10160973:T:C	50	100	1	0.1068
3:10160998:C:T	50	98	0.82	0.04866
3:10161126:C:A	50	100	1	0.0167
3:10161200:C:A	50	100	0.99	0.465
3:10161364:A:C	50	100	1	0.02614
3:10161466:A:C	50	100	0.99	0.01126
3:10161504:A:C	50	98	0.95	0.2507
3:10161506:A:T	50	100	0.99	0.2353
3:10161510:A:T	50	100	0.98	0.1512
3:10161724:T:C	50	100	0.93	0.01307
3:10161878:A:G	50	100	0.98	0.04357
3:10161927:T:C	50	100	1	0.05973
3:10162110:A:G	50	100	0.98	0.3123
3:10162971:C:G	50	100	0.98	0.07226
3:10163219:C:T	50	100	0.92	0.04194
3:10163382:T:C	48	83.3	0.91	0.472
3:10163569:T:C	50	98	0.91	0.106
3:10163802:C:T	50	98	0.86	0.0138
3:10164290:T:C	49	77.6	0.8	0.4386
3:10164375:G:C	50	98	0.93	0.1275
3:10164425:C:T	50	100	0.99	0.02578
3:10164461:A:G	50	100	0.88	0.4775
3:10164741:T:G	50	100	0.92	0.02614
3:10165273:A:G	50	100	0.81	0.05574
3:10165297:G:C	50	76	0.71	0.3063
3:10165432:G:T	50	86	0.68	0.405
3:10165434:T:G	50	100	0.78	0.03813
3:10165887:C:T	50	86	0.79	0.4809
3:10165896:A:G	50	100	0.9	0.04267
3:10166375:C:A	50	100	0.95	0.01525
3:10166802:G:A	50	100	0.98	0.01144
3:10167438:G:A	50	100	0.93	0.03232
3:10167446:G:C	50	98	0.84	0.07916
3:10167548:T:C	50	100	0.72	0.01053
3:10167559:T:C	50	88	0.86	0.3502
3:10167563:T:C	50	96	0.64	0.01979
3:10167571:T:C	50	96	0.82	0.08969
3:10167645:G:T	50	100	0.99	0.01525
3:10167666:C:T	50	96	0.9	0.2133
3:10167669:C:T	50	96	0.9	0.2184
3:10167694:C:T	50	98	0.87	0.08152
3:10168250:G:A	49	98	0.95	0.3132
3:10168258:T:C	50	100	0.88	0.03341
3:10168356:A:G	50	96	0.89	0.2611
3:10168520:T:C	50	96	0.93	0.4737
3:10169247:C:T	50	98	0.93	0.0236
3:10169258:G:C	50	100	0.92	0.1253
3:10169898:G:A	50	98	0.91	0.2264
3:10170234:C:T	50	100	0.96	0.3152
3:10170496:T:C	50	100	0.94	0.3159
3:10170574:C:T	50	98	0.96	0.3286
3:10170810:C:T	50	98	0.92	0.3731
3:10170835:G:A	50	98	0.91	0.4299
3:10170900:G:A	50	100	1	0.01688
3:10171262:T:C	50	100	1	0.01707
3:10171961:G:A	50	98	0.95	0.1796
3:10171963:C:T	50	98	0.9	0.02088
3:10172354:G:A	50	98	0.93	0.05828
3:10172407:A:G	50	98	0.93	0.4515
3:10172813:G:A	49	98	0.95	0.3319
3:10173819:C:T	50	100	0.94	0.01924
3:10174064:G:A	50	100	0.98	0.01543
3:10174266:T:G	50	100	0.97	0.3495
3:10174768:G:A	50	100	0.86	0.01053
3:10175130:T:C	50	100	1	0.05102
3:10175276:G:A	50	98	0.98	0.1447
3:10175915:A:T	50	98	0.99	0.2406
3:10176078:T:G	50	100	1	0.01707
3:10176281:G:A	49	98	0.98	0.2769
3:10176539:G:A	50	98	0.96	0.08987
3:10176551:C:T	50	98	0.96	0.04375
3:10176714:C:T	50	98	0.98	0.2676
3:10176752:C:T	50	98	0.98	0.344
3:10176756:C:T	49	95.9	0.6	0.0158
3:10176782:C:T	50	98	0.98	0.2867
3:10176833:C:T	49	100	0.98	0.01961
3:10176959:C:T	50	96	0.95	0.0394
3:10177727:C:T	50	98	0.99	0.01761
3:10177826:C:T	50	98	0.99	0.1894
3:10178045:A:G	50	100	0.99	0.2662
3:10178117:C:T	50	100	1	0.01961
3:10178195:C:T	50	100	0.93	0.01089
3:10178823:G:C	50	100	0.95	0.02705
3:10178839:G:A	50	100	1	0.01707
3:10179078:C:T	50	98	0.99	0.4337
3:10179146:A:G	50	98	0.99	0.4341
3:10179335:G:A	50	98	0.99	0.189
3:10179464:C:G	50	94	0.99	0.4343
3:10180328:G:A	50	98	1	0.01961
3:10181271:C:G	50	98	0.99	0.4363
3:10181272:G:A	50	100	0.76	0.01235
3:10181349:C:T	50	98	0.96	0.07807
3:10181532:G:A	50	98	0.99	0.2059
3:10181686:C:T	50	98	0.96	0.08079
3:10181850:C:T	50	100	1	0.01616
3:10181923:G:C	50	98	0.99	0.2391
3:10182076:T:A	50	100	0.99	0.0659
3:10182109:A:G	50	100	0.99	0.4446
3:10182209:T:C	50	100	0.99	0.0659
3:10182346:G:A	50	100	1	0.01652
3:10182470:G:A	50	100	0.99	0.2055
3:10182473:G:C	50	100	0.99	0.2774
3:10182714:A:T	50	100	0.99	0.06536
3:10182873:T:C	50	100	0.99	0.06554
3:10183016:C:T	50	100	0.99	0.2591
3:10183061:C:T	50	98	0.99	0.01707
3:10183443:C:T	50	100	0.86	0.01652
3:10183446:A:G	50	100	0.85	0.01652
3:10183653:G:A	50	100	0.99	0.01761
3:10183720:A:T	50	92	0.96	0.3711
3:10184460:G:A	50	100	0.98	0.2484
3:10184725:T:G	47	93.6	0.64	0.04975
3:10184726:T:G	47	76.6	0.68	0.1776
3:10184760:T:C	48	89.6	0.9	0.146
3:10184777:T:A	48	91.7	0.88	0.1894
3:10184886:T:C	50	94	0.85	0.1915
3:10184951:G:A	50	100	0.8	0.01071
3:10185018:C:A	50	96	0.92	0.1569
3:10185020:T:C	50	98	0.92	0.05356
3:10185298:A:C	50	92	0.97	0.4257
3:10185361:C:G	49	93.9	0.98	0.222
3:10185414:G:A	50	94	0.98	0.222
3:10185425:T:C	50	94	0.97	0.3776
3:10185602:C:T	50	98	0.92	0.02505
3:10185828:G:A	50	98	0.92	0.02505
3:10186296:C:G	50	100	0.94	0.01816
3:10186760:T:C	50	100	0.94	0.01235
3:10187163:G:C	50	98	0.98	0.2215
3:10187476:C:T	50	100	0.93	0.01761
3:10187505:T:C	50	100	0.99	0.02397
3:10187557:T:C	50	100	0.76	0.02324
3:10187600:G:C	50	100	1	0.03177
3:10188238:G:A	50	100	0.98	0.01089
3:10188643:G:C	49	100	0.98	0.3217
3:10188783:C:T	50	100	1	0.0187
3:10188801:C:T	50	100	0.95	0.0216
3:10188924:A:G	50	100	0.99	0.4067
3:10189044:T:A	50	98	0.99	0.4065
3:10189060:G:C	50	100	0.99	0.03577
3:10189123:C:G	50	100	0.94	0.06935
3:10189534:T:C	50	100	0.98	0.1086
3:10189592:G:C	50	100	0.98	0.01888
3:10189881:C:G	50	100	0.99	0.03595
3:10190115:A:G	50	100	0.99	0.03577
3:10190296:T:G	50	100	1	0.07335
3:10190744:T:G	50	100	0.86	0.02433
3:10191028:C:T	50	100	1	0.01452
3:10191792:A:G	50	100	0.99	0.03849
3:10191840:C:T	50	100	0.99	0.4063
3:10192135:C:T	50	98	0.84	0.01725
3:10192137:C:T	50	100	0.98	0.2044
3:10192241:G:A	50	100	1	0.02324
3:10192381:G:A	50	100	0.99	0.2121
3:10192484:C:G	50	100	0.99	0.3907
3:10192570:T:G	50	100	0.9	0.02324
3:10192812:G:A	50	100	0.98	0.01652
3:10193079:G:A	50	100	1	0.02324
3:10193609:C:A	50	100	0.91	0.01489
3:10193614:C:T	50	100	0.97	0.1442
3:10193982:G:A	50	100	0.99	0.2061
3:10194371:T:A	50	100	0.99	0.09005
3:10194437:C:T	50	100	0.99	0.2751
3:10194780:C:T	50	100	0.96	0.01416
3:10195154:G:A	50	100	0.97	0.05465
3:10195263:A:G	50	100	0.99	0.07026
3:10195613:G:A	50	98	0.98	0.05138
3:10195744:G:A	50	100	0.98	0.2213
3:10196440:G:T	50	100	0.97	0.2032
3:10197425:T:A	50	100	1	0.0236
3:10197575:G:A	50	98	0.98	0.4684
3:10197725:G:A	50	100	1	0.05047
3:10197729:A:G	50	100	1	0.05102
3:10197974:C:A	50	100	0.97	0.1432
3:10198128:A:G	50	100	1	0.05428
3:10198475:G:A	50	100	0.99	0.05428
3:10198805:C:T	50	100	1	0.01688
3:10198918:T:C	50	100	0.91	0.0325
3:10198974:A:G	50	98	0.97	0.07171
3:10199537:G:A	50	98	0.89	0.05447
3:10199539:T:G	50	100	0.97	0.266
3:10199790:G:A	50	100	0.96	0.02324
3:10199881:G:A	50	96	0.82	0.02705
3:10200191:C:T	50	96	0.96	0.2111
3:10200215:G:A	50	96	0.93	0.07371
3:10200303:A:C	50	96	0.97	0.2064
3:10200559:G:A	50	94	0.96	0.378
3:10200655:G:A	50	96	0.92	0.09967
3:10200659:G:A	50	96	0.93	0.2841
3:10200987:A:C	50	98	0.78	0.05592
3:10201027:G:A	50	86	0.92	0.4985
3:10201353:G:A	50	98	0.89	0.02306
3:10201594:T:C	50	98	0.98	0.4432
3:10201620:G:A	50	98	0.98	0.4441
3:10201649:G:A	50	100	1	0.04303
3:10202156:G:A	50	100	1	0.0748
3:10202625:C:A	50	98	0.97	0.2845
3:10202747:G:A	50	100	0.99	0.1638
3:10202858:A:G	50	98	0.97	0.3586
3:10202965:C:T	50	100	1	0.05574
3:10203129:T:C	50	100	0.99	0.06173
3:10203345:C:T	50	100	1	0.04321
3:10203356:C:G	50	100	1	0.05574
3:10203514:A:G	50	100	0.97	0.06191
3:10203766:G:C	50	98	0.99	0.4121
3:10203973:G:A	50	100	1	0.05646
3:10204680:C:T	50	100	0.93	0.0158
3:10205706:T:C	50	100	0.97	0.06645
3:10205748:G:A	50	100	0.98	0.01743
3:10205990:G:C	35	85.7	0.99	0.2816
3:10206127:T:C	49	100	0.99	0.3074
3:10206388:G:A	50	100	1	0.06572
3:10206398:T:C	50	100	0.98	0.1367
3:10206460:C:T	50	98	1	0.492
3:10206586:C:T	50	100	0.97	0.04267
3:10206896:C:T	50	100	1	0.063
3:10206908:G:A	50	100	1	0.0679
3:10207290:T:A	50	96	1	0.4094
3:10207374:T:C	50	100	1	0.09205
3:10207519:C:G	50	100	0.98	0.01017
3:10207540:G:A	50	100	1	0.03595
3:10207740:C:T	50	100	1	0.09205
3:10207832:A:C	50	100	1	0.02397
3:10207860:C:T	50	100	0.98	0.01961
3:10208036:T:C	50	96	1	0.1948
3:10208091:G:T	50	100	1	0.1788
3:10208300:G:A	50	96	1	0.4096
3:10208483:A:G	50	96	0.8	0.06445
3:10208487:A:G	50	96	0.79	0.06409
3:10208489:C:T	50	100	1	0.2355
3:10208492:A:G	50	96	0.81	0.06282
3:10208501:T:C	50	96	0.77	0.06373
3:10208545:C:T	50	100	0.99	0.0915
3:10208587:C:A	50	100	1	0.2253
3:10208595:C:T	50	100	1	0.09114
3:10208765:A:C	50	100	0.99	0.02378
3:10208869:A:G	50	100	0.92	0.01616
3:10209099:A:G	50	100	0.99	0.09114
3:10209368:A:T	50	100	0.99	0.04339
3:10209512:A:G	50	96	0.99	0.284
3:10209656:C:G	50	100	1	0.0423
3:10210060:C:T	50	100	0.93	0.0236
3:10210081:G:A	50	100	0.99	0.2442
3:10210488:A:C	50	100	0.99	0.05574
3:10210526:G:T	50	100	0.99	0.2436
3:10210642:T:C	50	100	1	0.3214
3:10210666:C:T	50	100	0.98	0.07389
3:10210782:T:G	50	98	0.99	0.4181
3:10210885:A:C	50	100	1	0.0463
3:10211298:C:T	49	100	0.95	0.04357
3:10211488:C:T	48	100	0.97	0.0797
3:10211953:G:A	50	100	0.98	0.08315
3:10212038:C:T	50	100	1	0.07734
3:10212139:A:G	50	100	0.99	0.3319
3:10212478:A:G	50	100	1	0.2542
3:10212492:T:C	50	100	0.99	0.2542
3:10212633:C:T	50	100	0.9	0.0167
3:10212788:A:G	47	93.6	0.99	0.2718
3:10212804:A:G	47	97.9	0.99	0.2716
3:10212889:C:T	50	100	0.98	0.02832
3:10212909:C:T	50	100	0.9	0.01743
3:10212958:C:T	50	100	1	0.2594
3:10213015:G:A	49	100	0.9	0.01743
3:10213058:G:A	50	98	0.99	0.01797
3:10213113:C:A	50	100	0.99	0.2446
3:10213318:C:G	50	100	0.84	0.02814
3:10214189:A:G	50	100	0.96	0.01707
3:10214207:G:A	50	100	0.99	0.1712
3:10214218:C:T	50	100	1	0.3709
3:10214294:T:C	50	100	1	0.3301
3:10215218:C:A	50	100	0.99	0.02433
3:10215231:A:T	50	100	1	0.3709
3:10215379:G:A	50	100	1	0.04139
3:10215416:T:A	50	86	0.93	0.1781
3:10215576:C:T	50	100	0.99	0.2435
3:10216084:C:T	50	100	0.99	0.4181
3:10216508:G:C	50	100	0.99	0.04248
3:10216809:T:C	50	100	1	0.287
3:10216830:T:C	50	100	1	0.287
3:10216895:C:T	50	100	0.96	0.04884
3:10216931:C:T	50	100	1	0.01325
3:10217078:G:C	50	100	1	0.287
3:10217213:T:G	50	100	0.99	0.04375
3:10217430:G:A	50	100	1	0.4617
3:10217459:A:G	50	100	1	0.2874
3:10217861:A:C	50	100	0.99	0.02433
3:10217889:G:A	50	100	1	0.01325
3:10218072:A:G	50	100	1	0.3709
3:10218224:C:G	50	100	0.99	0.2137
3:10218439:A:C	50	96	0.99	0.2462
3:10218443:A:C	50	92	0.98	0.2496
3:10218446:C:A	46	76.1	0.85	0.3591
3:10218453:G:A	48	100	0.98	0.05047
3:10218533:C:T	50	100	0.99	0.4619
3:10219223:C:T	50	100	0.98	0.03577
3:10219239:G:C	50	100	0.99	0.02415
3:10219279:G:A	50	100	0.98	0.0423
3:10219553:A:C	50	100	1	0.2889
3:10219564:T:C	50	100	1	0.289
3:10219610:A:G	50	100	1	0.2643
3:10219611:C:T	50	100	1	0.1701
3:10219761:C:G	50	100	1	0.01325
3:10219910:C:T	50	100	0.99	0.4592
3:10220005:G:C	50	100	1	0.289
3:10220299:T:C	50	100	0.99	0.2881
3:10220330:G:A	50	100	0.99	0.459
3:10220494:A:G	50	100	1	0.2444
3:10220545:C:T	50	98	0.83	0.01652
3:10221060:C:T	50	100	0.99	0.06427
3:10221283:G:T	48	97.9	0.98	0.1879
3:10221352:C:A	50	100	0.97	0.03268
3:10221613:G:A	50	100	0.9	0.01216
3:10222032:C:T	50	100	1	0.0345
3:10222615:C:T	50	100	0.98	0.24
3:10222796:C:G	50	98	0.99	0.4118
3:10222991:C:T	50	100	1	0.01344
3:10223373:T:C	50	100	0.98	0.3524
3:10223602:A:G	50	100	0.96	0.06645
3:10224286:G:A	50	100	0.97	0.04575
3:10224373:T:C	50	98	0.99	0.411
3:10224538:A:G	49	100	0.9	0.1338
3:10225259:G:A	50	100	1	0.01362
3:10225544:G:A	50	100	0.98	0.04466
3:10225844:A:G	50	100	1	0.0158
3:10225990:T:C	50	100	1	0.2894
3:10226333:C:T	50	100	0.99	0.2395
3:10226499:A:T	50	100	0.99	0.03413
3:10226631:A:G	50	100	0.87	0.02451
3:10226706:C:T	50	100	1	0.1939
3:10226964:A:G	50	100	0.99	0.2444
3:10227093:T:C	50	100	0.99	0.04448
3:10227405:A:G	50	100	1	0.2288
3:10227681:G:T	50	100	1	0.3649
3:10227737:C:T	50	100	0.97	0.01598
3:10227916:G:A	50	100	0.73	0.01198
3:10227982:G:A	50	100	0.99	0.2159
3:10228006:C:T	50	100	0.98	0.06173
3:10228074:C:T	50	100	0.99	0.2121
3:10228274:C:T	50	100	0.99	0.2159
3:10228307:G:C	50	100	1	0.0167
3:10228881:G:C	50	100	0.98	0.0492
3:10229027:G:A	50	100	0.99	0.2736
3:10229094:C:T	50	100	1	0.01362
3:10230124:A:C	50	100	0.99	0.04793
3:10230432:C:T	50	100	1	0.4849
3:10230497:T:G	50	100	1	0.2259
3:10230716:G:A	50	100	1	0.4853
3:10231048:G:A	50	100	1	0.04484
3:10231091:G:A	50	100	1	0.4326
3:10231376:C:T	49	100	0.99	0.2088
3:10231492:C:T	50	100	1	0.4326
3:10231699:G:A	50	100	1	0.04375
3:10231790:C:G	50	100	1	0.04375
3:10231985:G:A	50	100	0.94	0.02124
3:10232052:A:G	50	100	1	0.2233
3:10233182:T:C	50	100	1	0.3025
3:10233211:G:T	50	100	1	0.2006
3:10233381:T:A	50	100	0.98	0.04375
3:10233585:A:G	50	100	0.99	0.4325
3:10233644:A:C	50	100	1	0.03922
3:10233790:G:A	50	100	0.97	0.04375
3:10233791:T:C	50	100	0.99	0.3504
3:10234055:G:A	50	100	1	0.01471
3:10234428:C:T	50	100	1	0.0532
3:10234479:T:A	50	100	0.99	0.2228
3:10234501:C:G	50	100	1	0.02542
3:10235120:G:A	50	100	1	0.01852
3:10235445:C:G	50	100	1	0.4755
3:10235779:G:A	50	100	1	0.4753
3:10235865:T:G	50	100	1	0.4751
3:10236124:G:T	50	100	1	0.4996
3:10236182:T:C	50	100	1	0.4768
3:10236246:G:C	50	100	1	0.01924
3:10236342:G:T	50	86	0.97	0.1934
3:10236357:T:G	49	100	1	0.01325
3:10236700:A:C	50	100	1	0.03922
3:10236915:T:C	50	100	1	0.01852
3:10237012:C:T	50	100	1	0.234
3:10237018:C:T	50	100	1	0.01924
3:10237296:A:C	50	100	1	0.4829
3:10237596:A:G	50	100	1	0.2342
3:10237784:C:A	50	100	0.99	0.4829
3:10237818:A:G	50	100	0.95	0.02233
3:10237822:A:G	50	98	1	0.4325
3:10237968:A:T	48	97.9	1	0.02977
3:10238015:C:T	49	100	1	0.4764
3:10238142:G:A	50	100	1	0.01325
3:10238549:C:T	50	100	1	0.2326
3:10238781:C:A	50	100	0.99	0.04121
3:10238792:G:A	50	100	0.95	0.02015
3:10239047:G:A	50	100	1	0.01543
3:10239069:G:A	50	100	1	0.4762
3:10239203:C:T	50	100	0.99	0.04194
3:10239597:C:T	50	98	1	0.1892
3:10239721:C:T	50	100	0.87	0.01452
3:10239768:G:A	49	98	0.88	0.01652
3:10239905:C:T	50	100	0.99	0.04194
3:10239906:A:G	50	100	1	0.2313
3:10239963:A:T	50	100	0.99	0.232
3:10240394:C:T	50	100	0.99	0.2351
3:10240662:T:C	48	100	0.99	0.2328
3:10240673:T:C	48	100	0.99	0.2328
3:10240802:G:A	50	100	0.95	0.02306
3:10241443:C:T	50	100	1	0.01398
3:10241561:C:A	49	100	0.99	0.2878
3:10241866:C:A	50	98	0.99	0.2264
3:10242017:C:G	50	100	1	0.04285
3:10242032:A:G	50	100	0.98	0.2337
3:10242476:G:A	50	100	1	0.04285
3:10243346:G:A	50	100	0.99	0.04847
3:10243363:T:G	50	100	0.99	0.04847
3:10243687:A:G	50	100	0.99	0.04847
3:10243922:C:T	50	100	0.95	0.02269
3:10244184:A:G	50	100	0.99	0.1647
3:10244204:C:A	50	100	0.99	0.2048
3:10244341:A:G	50	100	0.98	0.01598
3:10244652:A:G	50	100	0.99	0.03758
3:10245409:C:A	50	100	0.99	0.04757
3:10245433:G:A	50	100	0.99	0.4857
3:10245569:T:C	50	100	0.99	0.2148
3:10245676:T:G	50	100	0.99	0.4918
3:10245838:A:C	50	100	0.99	0.4664
3:10245874:C:T	50	100	0.95	0.03268
3:10245917:A:G	50	100	0.99	0.2184
3:10245919:A:G	50	100	0.97	0.01634
3:10246504:C:T	50	100	0.99	0.4748
3:10246952:G:A	50	98	0.73	0.01688
3:10247036:G:A	50	100	1	0.07752
3:10247090:C:A	50	98	1	0.1443
3:10247093:A:G	50	98	1	0.1451
3:10247295:T:C	50	100	0.97	0.02923
3:10247632:C:T	50	100	0.99	0.173
3:10247636:A:G	50	100	0.97	0.02923
3:10247667:A:G	50	100	0.97	0.02923
3:10247807:C:T	50	100	1	0.01943
3:10247899:T:C	50	100	1	0.07716
3:10248104:T:C	50	100	0.93	0.02869
3:10248259:G:T	50	100	0.98	0.1071
3:10248339:A:G	50	98	0.99	0.07843
3:10248460:T:C	49	100	0.99	0.4857
3:10248506:G:C	49	100	1	0.01253
3:10248633:G:A	50	98	0.93	0.02905
3:10248699:G:T	50	100	0.9	0.01707
3:10248963:G:T	50	100	1	0.07843
3:10249155:G:A	50	100	1	0.1732
3:10249969:C:T	50	100	1	0.1786
3:10250101:G:C	50	100	1	0.1708
3:10250324:T:C	50	100	0.99	0.02977
3:10250430:G:C	50	100	0.99	0.4995
3:10250456:C:T	50	100	0.98	0.1964
3:10250959:C:T	50	100	1	0.1705
3:10251534:C:T	50	100	0.96	0.03195
3:10251630:A:C	50	98	0.99	0.4933
3:10251744:A:G	50	98	0.99	0.1612
3:10252005:G:A	50	100	1	0.02977
3:10252086:T:G	50	100	0.96	0.02251
3:10252150:A:C	49	100	0.97	0.02723
3:10252168:A:T	46	95.7	0.96	0.04539
3:10252779:T:G	50	100	1	0.02977
3:10253418:G:A	50	98	0.98	0.06954
3:10253462:C:T	50	98	0.98	0.06863
3:10253921:C:T	50	100	0.98	0.4506
3:10253998:G:A	50	96	0.98	0.4922
3:10254144:A:G	50	98	0.93	0.1892
3:10254163:T:G	50	90	0.9	0.4101
3:10254199:G:A	50	98	0.97	0.4045
3:10254449:G:A	50	98	0.86	0.07335
3:10254478:G:A	50	100	0.82	0.02342
3:10254612:T:G	50	96	0.94	0.2215
3:10254752:T:C	50	100	0.82	0.01852
3:10254833:G:C	50	100	1	0.01743
3:10255101:C:G	50	100	0.98	0.07135
3:10255165:A:G	50	100	0.98	0.1859
3:10255263:C:G	50	100	1	0.01761
3:10255547:G:T	50	100	1	0.01761
3:10255659:A:C	50	100	1	0.03849
3:10255913:G:A	50	100	0.98	0.07062
3:10257206:A:G	50	100	0.99	0.06808
3:10257262:A:G	49	100	0.99	0.2905
3:10257356:C:T	50	98	0.99	0.1643
3:10257373:G:A	50	98	0.98	0.1643
3:10257615:A:C	50	100	0.95	0.06536
3:10257972:T:C	50	100	0.98	0.175
3:10258156:G:C	50	100	0.99	0.331
3:10258347:G:T	50	100	0.97	0.07135
3:10258939:G:A	50	100	1	0.06718
3:10259162:G:A	50	100	0.98	0.165
3:10259286:G:A	50	100	1	0.01761
3:10259488:T:A	50	100	1	0.03867
3:10259616:A:G	50	100	0.99	0.185
3:10260361:C:T	50	100	0.98	0.1756
3:10260372:A:G	50	100	0.98	0.1937
3:10260488:G:A	50	100	0.99	0.3807
3:10260685:T:C	50	100	0.99	0.3807
3:10260711:G:C	50	100	0.99	0.4946
3:10260795:G:A	50	100	0.83	0.03195
3:10260881:G:A	50	100	0.99	0.3807
3:10260945:A:G	50	100	1	0.06754
3:10261145:G:T	50	100	0.99	0.1242
3:10261276:C:T	50	100	1	0.01543
3:10262824:T:C	50	100	0.99	0.3807
3:10262940:A:G	50	100	0.98	0.1057
3:10262971:G:C	50	100	0.97	0.1037
3:10263017:C:A	50	98	0.98	0.2651
3:10263145:C:T	50	100	0.99	0.4421
3:10263657:C:G	50	100	1	0.01779
3:10263867:G:C	50	98	0.99	0.3713
3:10263872:T:C	50	98	0.99	0.4855
3:10264284:C:T	50	100	0.99	0.02487
3:10264351:C:T	50	100	1	0.03232
3:10264416:G:A	50	100	1	0.03849
3:10264955:C:T	50	100	1	0.01779
3:10265162:T:C	50	98	0.99	0.4375
3:10266088:T:A	50	98	1	0.106
3:10266373:G:A	50	100	1	0.01779
3:10266642:A:G	50	98	0.98	0.327
3:10266839:A:T	50	100	0.97	0.1587
3:10266841:G:A	50	96	0.98	0.2925
3:10266870:T:C	50	100	1	0.02959
3:10267301:T:G	50	100	0.87	0.0285
3:10267422:A:C	50	100	0.96	0.05338
3:10267849:G:C	50	100	0.98	0.1135
3:10268093:A:G	50	100	0.99	0.1901
3:10268693:A:G	50	100	1	0.1899
3:10269155:T:C	50	100	1	0.01761
3:10269194:T:G	50	100	1	0.06137
3:10269608:A:G	50	100	0.96	0.06155
3:10269784:C:G	50	100	1	0.02288
3:10269787:C:T	50	100	0.99	0.03486
3:10269899:C:T	50	100	0.99	0.01779
3:10270255:C:T	50	100	1	0.1509
3:10270429:T:C	50	100	0.99	0.03468
3:10270823:A:G	50	100	1	0.06009
3:10270850:G:A	50	100	0.99	0.03377
3:10271322:G:T	50	100	0.98	0.1173
3:10271387:C:T	50	100	1	0.061
3:10271562:C:T	50	100	0.98	0.02415
3:10271571:T:C	50	100	0.93	0.01035
3:10271786:C:T	50	100	0.99	0.06118
3:10271981:G:A	50	100	0.98	0.02905
3:10272469:A:G	50	100	1	0.3562
3:10272524:C:A	50	98	1	0.01071
3:10272541:C:T	50	100	0.92	0.01089
3:10272580:A:G	50	98	0.99	0.07752
3:10272655:C:T	50	98	0.99	0.06009
3:10272760:T:C	50	100	1	0.2164
3:10272918:G:C	50	100	1	0.3012
3:10273419:G:T	50	100	0.99	0.4149
3:10273745:G:C	50	100	0.98	0.03086
3:10275076:C:G	49	100	0.99	0.2111
3:10275291:T:C	50	100	0.98	0.03468
3:10275561:A:G	50	100	1	0.02723
3:10275593:G:A	50	100	1	0.3569
3:10275637:G:A	50	100	1	0.02415
3:10275773:A:C	50	100	0.94	0.01344
3:10275774:A:C	49	91.8	0.93	0.441
3:10275775:A:C	50	92	0.84	0.09495
3:10276858:A:G	50	100	1	0.2997
3:10277095:T:C	50	98	0.99	0.03903
3:10277484:C:T	50	100	0.61	0.01362
3:10277578:G:T	50	100	1	0.2217
3:10277590:C:T	50	100	1	0.06137
3:10277856:C:T	50	100	1	0.2418
3:10278036:G:T	50	100	1	0.238
3:10279181:A:G	50	100	1	0.3016
3:10279284:T:A	50	100	1	0.3562
3:10279545:G:T	50	100	1	0.2378
3:10279833:G:A	50	100	1	0.06264
3:10280050:C:T	50	100	0.99	0.2413
3:10280714:G:A	50	100	1	0.01688
3:10280721:C:T	50	100	1	0.02723
3:10280837:T:C	50	100	1	0.06155
3:10281403:A:G	50	100	0.97	0.01434
3:10281443:C:T	50	100	1	0.06155
3:10281490:G:A	50	100	1	0.02415
3:10281574:T:C	50	100	1	0.3112
3:10281575:G:T	50	100	0.99	0.03032
3:10281671:T:G	49	100	1	0.03032
3:10282097:G:A	50	100	1	0.3121
3:10282120:G:T	50	98	0.9	0.01852
3:10282121:T:G	49	98	0.9	0.0187
3:10282504:A:T	50	100	1	0.06155
3:10283024:T:A	50	100	1	0.05937
3:10283035:C:T	50	100	0.97	0.06082
3:10283673:C:A	50	100	0.87	0.01271
3:10284066:T:G	50	100	0.98	0.1599
3:10284266:A:C	50	100	1	0.06155
3:10284412:G:A	50	100	1	0.06155
3:10284485:G:A	50	100	1	0.2613
3:10284839:G:A	50	100	0.98	0.02869
3:10285002:A:G	50	100	0.98	0.2544
3:10285084:T:C	50	100	0.97	0.06954
3:10286310:C:T	50	100	0.98	0.02905
3:10286566:A:C	50	100	0.97	0.3401
3:10287098:G:A	50	100	0.98	0.3537
3:10287125:T:C	50	100	0.99	0.06137
3:10287693:T:C	50	100	0.97	0.374
3:10288090:C:G	50	100	0.96	0.01997
3:10288091:G:A	50	100	0.96	0.02941
3:10288287:C:T	50	100	1	0.01144
3:10288366:C:T	50	100	0.96	0.02941
3:10288444:C:T	50	100	1	0.01943
3:10288502:C:A	50	100	0.95	0.02451
3:10288693:C:T	50	100	0.96	0.1954
3:10288847:G:A	50	100	0.98	0.01162
3:10288880:C:T	50	96	0.98	0.333
3:10288892:C:T	50	100	0.95	0.1035
3:10288934:C:G	50	100	0.97	0.02941
3:10289228:G:T	50	100	0.96	0.02814
3:10289381:G:A	50	100	1	0.01216
3:10289537:G:A	50	100	0.83	0.01325
3:10289773:G:T	50	100	0.94	0.0561
3:10290600:C:T	50	100	0.96	0.02197
3:10290681:T:G	50	84	0.86	0.2825
3:10290784:C:T	50	100	0.94	0.2449
3:10291026:G:A	50	100	0.98	0.0305
3:10291174:G:A	50	98	0.94	0.1338
3:10291242:C:G	50	98	0.94	0.1333
3:10292302:A:G	50	100	0.96	0.04194
3:10292337:G:A	50	100	0.98	0.4985
3:10293297:G:A	50	100	0.97	0.065
3:10293461:T:C	50	100	0.98	0.3998
3:10293687:C:T	50	100	0.89	0.04085
3:10293801:C:T	50	100	0.95	0.03994
3:10293805:T:G	50	100	0.99	0.4326
3:10294102:A:G	50	100	0.94	0.1699
3:10294607:G:A	50	100	0.99	0.496
3:10294992:T:C	50	100	0.97	0.03831
3:10295077:C:T	50	100	0.97	0.04811
3:10295169:C:T	50	100	0.96	0.1137
3:10295611:T:G	49	91.8	0.89	0.2908
3:10295665:C:T	50	96	0.99	0.4423
3:10296229:T:C	50	100	1	0.02124
3:10296351:T:A	50	100	0.84	0.01906
3:10296532:C:A	50	100	0.98	0.05392
3:10296572:G:A	50	100	0.99	0.1757
3:10296818:C:G	50	100	0.97	0.04811
3:10296955:A:G	50	100	0.97	0.01507
3:10297071:G:A	50	100	0.96	0.1284
3:10297130:C:T	50	100	0.97	0.01525
3:10297382:T:A	50	98	0.97	0.1135
3:10297383:A:T	50	100	0.97	0.01507
3:10297411:T:A	50	98	0.96	0.08315
3:10297453:C:T	50	98	0.98	0.421
3:10297464:T:C	50	98	0.97	0.1841
3:10297682:C:T	48	97.9	0.96	0.1765
3:10297823:T:G	43	90.7	0.97	0.1843
3:10297865:A:G	40	95	0.98	0.1665
3:10298131:T:C	49	100	1	0.01307
3:10298334:T:C	49	85.7	0.97	0.1848
3:10298412:T:G	48	100	0.87	0.08878
3:10300152:T:C	50	100	0.98	0.258
3:10300321:G:A	50	100	0.97	0.08733
3:10300578:C:T	50	100	0.98	0.2436
3:10301192:C:T	50	100	0.98	0.3126
3:10301560:G:A	50	100	0.99	0.2133
3:10302035:A:G	50	100	0.98	0.03758
3:10302153:G:A	50	100	0.9	0.01162
3:10302427:G:A	50	100	0.99	0.4798
3:10302743:A:G	50	100	0.95	0.05392
3:10302900:G:A	50	100	0.96	0.04394
3:10303005:G:A	50	100	0.88	0.07716
3:10303496:G:T	50	100	0.99	0.26
3:10303843:G:A	50	100	0.99	0.09187
3:10304184:C:T	50	100	1	0.01507
3:10304237:C:T	50	100	0.99	0.2188
3:10304379:C:T	50	100	0.99	0.04702
3:10304737:G:A	50	100	1	0.08733
3:10305769:T:C	50	100	0.99	0.01071
3:10306023:G:A	50	100	1	0.2019
3:10306159:A:T	50	100	1	0.08733
3:10306432:T:G	50	100	1	0.06863
3:10306535:C:T	50	100	1	0.02596
3:10306781:T:C	50	100	1	0.01452
3:10306849:G:A	50	100	1	0.05792
3:10307065:A:T	50	100	0.99	0.2418
3:10307066:A:T	50	100	1	0.01598
3:10307333:C:T	50	98	1	0.2122
3:10307494:T:G	50	100	1	0.01616
3:10307762:C:T	50	100	0.99	0.2122
3:10308085:T:G	50	100	1	0.01017
3:10308739:A:T	50	100	1	0.01035
3:10308812:T:C	50	98	0.98	0.05773
3:10309546:A:C	50	100	0.99	0.03014
3:10309799:A:G	50	100	0.98	0.05773
3:10310009:G:A	50	98	0.85	0.01852
3:10310010:G:A	50	100	0.99	0.01035
3:10310146:G:A	50	98	0.99	0.2901
3:10310796:T:C	50	100	0.97	0.06826
3:10310848:A:G	50	100	0.88	0.01107
3:10311197:G:T	50	100	0.98	0.2117
3:10311458:T:G	50	100	1	0.05901
3:10311594:A:T	50	100	0.97	0.1772
3:10311866:T:C	50	98	0.99	0.2137
3:10311942:C:T	50	100	0.99	0.2151
3:10313156:T:C	50	100	1	0.0581
3:10313187:T:C	50	100	1	0.03667
3:10313603:G:A	50	100	1	0.03686
3:10313900:C:G	50	100	0.99	0.2162
3:10314405:A:G	50	100	0.99	0.03014
3:10314462:A:C	50	100	1	0.2729
3:10314630:C:T	50	96	0.99	0.2496
3:10315056:T:A	50	100	1	0.2126
3:10315076:G:A	50	100	1	0.2291
3:10315694:C:G	50	100	0.97	0.01507
3:10315709:C:T	50	100	0.98	0.02814
3:10316268:C:A	50	96	0.99	0.4769
3:10316404:A:G	50	98	0.96	0.1088
3:10316740:G:A	50	98	0.96	0.1485
3:10316853:T:C	50	98	0.94	0.1142
3:10317018:A:G	50	100	0.96	0.06336
3:10317566:C:T	50	98	0.98	0.4011
3:10317753:C:G	50	100	1	0.01416
3:10317778:A:G	50	100	0.99	0.155
3:10317944:T:A	50	100	0.95	0.0935
3:10318188:T:C	50	100	0.97	0.05773
3:10318325:G:A	50	100	1	0.2146
3:10318696:G:A	50	100	0.96	0.01507
3:10320319:T:C	50	100	1	0.06627
3:10320608:T:C	50	100	0.98	0.2082
3:10321177:G:T	50	100	1	0.03341
3:10322579:A:C	50	100	1	0.03341
3:10322940:G:T	50	100	1	0.0216
3:10323109:G:T	50	98	0.98	0.1703
3:10323185:G:A	50	98	1	0.03322
3:10323302:G:A	50	98	0.98	0.02669
3:10323716:C:A	50	100	1	0.03304
3:10324119:G:C	50	100	1	0.02977
3:10324130:A:G	50	100	1	0.01507
3:10324201:C:T	50	100	1	0.01525
3:10324619:T:C	50	100	0.98	0.04648
3:10325117:C:T	50	100	0.98	0.3172
3:10325399:C:T	50	100	1	0.01888
3:10325719:C:A	50	100	1	0.01561
3:10325765:G:A	50	100	1	0.02705
3:10325920:G:C	50	100	0.99	0.1986
3:10326207:G:A	50	100	0.98	0.03867
3:10326291:G:C	50	100	0.96	0.04829
3:10326418:G:A	50	98	0.97	0.3489
3:10326429:G:C	50	98	0.97	0.4103
3:10326893:C:A	50	96	0.95	0.3253
3:10327264:G:A	50	98	0.95	0.2162
3:10327485:G:A	50	100	1	0.02941
3:10327496:A:G	50	98	0.97	0.1712
3:10327711:G:A	50	100	1	0.02941
3:10328123:A:T	49	100	1	0.03105
3:10328239:G:A	50	100	1	0.01543
3:10328424:C:A	50	100	1	0.01561
3:10328802:G:C	50	96	0.95	0.3462
3:10330106:C:T	50	100	1	0.01525
3:10330546:C:T	50	98	0.95	0.4666
3:10330643:T:C	50	100	1	0.01525
3:10331150:G:A	50	100	1	0.01525
3:10331156:T:C	50	96	0.93	0.4435
3:10331523:G:C	50	100	1	0.01652
3:10331823:A:G	50	100	0.92	0.03649
3:10332511:C:T	50	96	0.96	0.2235
3:10332630:G:A	50	100	0.95	0.06518
3:10333302:C:T	50	100	0.96	0.063
3:10333345:T:A	50	100	0.92	0.1033
3:10333630:A:C	50	98	0.96	0.1033
3:10333673:C:G	50	98	0.97	0.2148
3:10333837:C:T	50	100	0.96	0.0167
3:10334038:A:G	50	98	0.94	0.02179
3:10334133:G:A	50	100	0.94	0.08351
3:10334144:C:A	50	100	0.99	0.01271
3:10334157:C:G	50	98	0.97	0.2141
3:10334185:T:G	50	98	0.94	0.02179
3:10334225:C:G	50	100	0.98	0.01543
3:10334227:A:G	50	100	0.97	0.4853
3:10334483:T:C	50	98	0.96	0.2026
3:10334510:G:A	50	100	0.95	0.205
3:10334794:C:G	50	100	0.88	0.01289
3:10335032:T:C	50	96	0.98	0.1968
3:10335033:A:G	50	100	0.97	0.4829
3:10335589:C:T	50	100	0.87	0.01634
3:10335628:G:T	50	100	0.97	0.226
3:10335733:A:G	50	94	0.98	0.1964
3:10335827:G:A	50	96	0.98	0.2017
3:10335966:C:T	50	94	0.93	0.3039
3:10336749:C:T	50	100	0.89	0.03341
3:10336815:C:G	50	96	0.93	0.3704
3:10336957:A:G	50	100	0.93	0.0394
3:10337018:G:A	50	98	0.92	0.01561
3:10337523:C:T	50	96	0.74	0.06754
3:10337653:G:A	50	94	0.88	0.2656
3:10337759:C:G	50	94	0.85	0.1676
3:10337763:C:T	50	94	0.86	0.1503
3:10337919:T:C	50	90	0.91	0.455
3:10337939:A:G	50	96	0.8	0.05519
3:10338239:C:T	50	92	0.93	0.4348
3:10338326:C:T	50	98	0.7	0.01216
3:10338564:A:T	50	100	0.86	0.01071
3:10338840:T:C	50	100	0.9	0.02106
3:10338874:T:G	50	100	0.97	0.01507
3:10339095:G:A	50	100	0.95	0.04466
3:10339386:A:T	50	100	0.85	0.01634
3:10339457:G:T	50	100	0.96	0.09604
3:10339511:G:A	50	100	0.96	0.09586
3:10339675:C:T	50	100	0.95	0.1015
3:10340100:A:G	50	98	0.96	0.2623
3:10340427:T:C	50	96	0.96	0.3068
3:10340464:G:A	50	96	0.96	0.307
3:10340604:C:T	50	100	0.97	0.01616
3:10340655:C:T	50	100	0.97	0.01634
3:10340853:T:G	50	92	0.96	0.4034
3:10340954:A:G	50	94	0.97	0.4337
3:10341299:G:C	50	96	0.93	0.4898
3:10341370:G:A	50	100	0.94	0.4731
3:10341666:T:C	50	92	0.79	0.236
3:10341826:T:C	50	98	0.81	0.0158
3:10341830:A:G	50	92	0.91	0.1296
3:10341833:A:G	50	96	0.91	0.4196
3:10341843:C:T	50	94	0.9	0.1086
3:10341957:A:G	50	98	0.87	0.09114
3:10342312:G:A	50	94	0.94	0.4361
3:10344727:T:C	50	100	0.92	0.05029
3:10344767:G:T	50	98	0.94	0.02669
3:10345113:C:T	50	100	0.96	0.1371
3:10345375:C:A	50	100	0.96	0.37
3:10345859:T:C	50	100	0.95	0.05156
3:10346622:C:T	50	100	0.9	0.01834
3:10347078:G:A	50	100	0.96	0.1636
3:10347100:T:C	50	94	0.97	0.3936
3:10347218:G:A	50	100	0.97	0.1609
3:10347789:T:G	50	100	0.77	0.01271
3:10347935:C:T	49	100	0.96	0.03214
3:10348057:G:C	50	100	0.93	0.05011
3:10348919:G:A	50	100	0.97	0.1249
3:10349242:C:T	50	100	0.79	0.01071
3:10349317:C:T	50	100	0.97	0.1017
3:10349555:T:C	50	100	0.79	0.01144
3:10349689:C:T	50	100	0.85	0.02923
3:10349742:A:G	50	100	0.98	0.1988
3:10349816:C:T	50	100	0.99	0.07825
3:10350918:C:T	50	98	0.98	0.4575
3:10351005:G:A	50	100	0.98	0.2286
3:10351788:G:A	50	100	0.99	0.01507
3:10351888:A:G	50	100	0.97	0.1393
3:10351982:C:G	50	100	0.97	0.1373
3:10352632:C:T	50	100	0.99	0.3488
3:10352634:C:A	50	100	0.99	0.3488
3:10352635:G:A	50	100	0.99	0.3488
3:10354246:T:G	50	100	0.99	0.1275
3:10354400:C:T	50	100	0.98	0.1282
3:10354527:C:T	49	100	0.99	0.0345
3:10354597:A:G	50	100	0.98	0.02415
3:10354926:C:T	50	94	0.99	0.01725
3:10355070:A:G	50	100	0.99	0.1285
3:10355304:T:C	50	100	0.98	0.3867
3:10355385:T:C	50	96	0.98	0.104
3:10355484:G:T	50	100	0.97	0.07771
3:10356813:C:T	50	100	0.97	0.07498
3:10357221:G:A	50	100	1	0.1269
3:10357280:T:C	50	100	0.98	0.4428
3:10357839:C:G	50	100	0.96	0.01525
3:10358461:A:G	50	100	0.99	0.3778
3:10358547:T:C	50	100	1	0.3486
3:10358569:C:T	50	100	0.99	0.1275
3:10358580:T:C	50	100	0.99	0.1275
3:10358582:A:G	50	100	0.99	0.1302
3:10358959:G:A	50	100	0.99	0.4272
3:10359243:G:T	50	100	0.93	0.01979
3:10359275:C:T	50	100	0.98	0.1934
3:10359542:C:A	50	100	0.94	0.04394
3:10359544:C:T	50	100	1	0.3517
3:10359615:G:A	50	100	0.98	0.01961
3:10359892:C:T	50	100	0.92	0.02415
3:10360172:G:T	50	98	0.99	0.3653
3:10360269:T:C	50	100	0.89	0.06155
3:10360419:G:A	50	100	0.99	0.366
3:10360761:C:T	50	100	0.99	0.1245
3:10360895:T:C	50	100	1	0.02052
3:10360925:C:T	49	100	0.99	0.1694
3:10361279:C:A	50	100	1	0.01924
3:10361314:G:A	50	100	0.99	0.3653
3:10361889:A:G	50	100	0.99	0.3869
3:10362337:C:T	50	100	0.99	0.02832
3:10362410:C:G	50	100	1	0.02088
3:10363055:C:A	50	100	0.98	0.3903
3:10363377:C:T	50	100	0.85	0.01616
3:10363627:G:A	50	100	0.98	0.0728
3:10363638:C:T	50	100	0.98	0.4254
3:10364027:A:G	50	100	0.97	0.07317
3:10364581:G:A	50	100	0.98	0.08824
3:10364689:C:T	50	100	0.99	0.3204
3:10365285:C:T	50	100	0.99	0.01797
3:10365361:G:C	50	100	0.99	0.4043
3:10365364:C:T	50	100	0.98	0.08497
3:10365390:A:G	50	100	0.94	0.01035
3:10366267:C:G	50	100	0.97	0.01943
3:10366323:C:G	50	100	0.98	0.07317
3:10367241:G:T	50	100	0.97	0.02596
3:10368213:C:T	50	100	0.97	0.1002
3:10368628:C:G	50	100	0.95	0.07244
3:10368997:C:A	50	100	0.93	0.02124
3:10369574:C:T	50	100	1	0.01816
3:10369660:C:T	50	100	0.99	0.3673
3:10369806:C:G	50	100	0.98	0.1521
3:10369869:C:T	50	100	0.99	0.3615
3:10370143:G:A	50	100	0.99	0.1852
3:10370459:G:A	50	100	0.95	0.01452
3:10370477:G:A	50	100	1	0.01816
3:10370894:A:G	50	100	0.99	0.01816
3:10370910:T:C	50	100	0.98	0.07317
3:10371456:G:A	50	100	0.99	0.3883
3:10371513:C:T	50	100	0.99	0.354
3:10371657:C:G	50	100	0.99	0.4641
3:10371707:C:T	50	100	0.96	0.02796
3:10371842:G:A	50	98	1	0.02288
3:10371917:G:A	50	100	0.98	0.0728
3:10372031:G:A	50	100	0.99	0.2863
3:10372237:G:T	50	100	0.97	0.1055
3:10372911:T:C	50	100	1	0.02923
3:10373119:G:T	50	100	1	0.02251
3:10373225:G:A	50	100	0.99	0.3627
3:10373343:C:T	50	100	0.94	0.01888
3:10373424:T:G	50	100	0.99	0.3624
3:10373529:T:C	50	100	0.99	0.4884
3:10373630:G:A	50	100	0.98	0.4784
3:10373659:C:T	50	100	0.99	0.3624
3:10374098:G:A	50	100	0.97	0.1058
3:10374392:C:T	50	100	1	0.01797
3:10374541:A:G	50	100	0.97	0.11
3:10374603:G:A	49	100	0.98	0.1008
3:10374805:A:T	50	100	0.89	0.01144
3:10376245:T:C	50	100	0.99	0.27
3:10376355:A:G	50	100	1	0.3114
3:10376503:C:T	50	100	0.78	0.01307
3:10376523:C:T	50	100	0.99	0.06445
3:10376599:T:C	50	100	0.98	0.2938
3:10376646:A:G	50	100	1	0.3021
3:10376842:T:C	50	100	0.99	0.2805
3:10376879:A:G	50	100	1	0.205
3:10377161:C:A	50	100	0.99	0.3143
3:10377489:T:C	49	100	1	0.1545
3:10377531:G:A	50	100	0.99	0.01979
3:10377641:A:G	50	100	0.99	0.06754
3:10378172:C:G	50	100	1	0.1462
3:10378403:T:C	50	98	1	0.3135
3:10378429:G:A	50	100	1	0.02542
3:10378617:G:A	50	100	1	0.1952
3:10378654:T:G	50	100	1	0.1494
3:10379086:A:T	50	100	0.99	0.05864
3:10379191:G:A	50	100	0.99	0.3439
3:10379423:A:G	50	100	1	0.2618
3:10379556:C:T	50	100	0.99	0.05882
3:10379736:G:C	50	100	1	0.02542
3:10379962:C:G	50	100	0.95	0.01398
3:10379996:G:A	50	100	0.98	0.03286
3:10380722:C:G	50	100	1	0.1754
3:10380944:T:C	50	100	0.98	0.0216
3:10380957:A:T	50	100	0.98	0.02088
3:10381083:C:T	50	98	0.98	0.01598
3:10381108:G:A	50	100	0.99	0.2515
3:10381236:T:G	50	100	0.99	0.1779
3:10381318:A:G	50	100	0.99	0.179
3:10382080:C:T	50	100	0.99	0.02033
3:10382087:G:A	49	100	0.99	0.148
3:10382439:T:A	50	100	1	0.03522
3:10383452:T:C	50	100	1	0.4699
3:10383668:A:G	50	100	0.98	0.04702
3:10383771:G:A	50	100	1	0.0354
3:10383793:C:T	50	100	0.99	0.01997
3:10383871:G:A	50	100	0.97	0.01543
3:10383945:T:A	50	100	1	0.0354
3:10384043:A:G	50	100	0.99	0.09931
3:10384436:G:T	50	100	1	0.01834
3:10384467:T:C	50	100	1	0.4473
3:10384556:C:T	50	100	1	0.03776
3:10384557:G:A	50	100	0.97	0.01543
3:10384610:C:G	50	100	0.99	0.4789
3:10385407:T:C	50	100	0.97	0.06391
3:10385506:C:T	50	100	1	0.4808
3:10385550:A:G	50	100	0.98	0.0541
3:10385750:A:G	50	100	0.99	0.2384
3:10385764:T:C	50	100	1	0.4345
3:10386373:A:G	50	100	0.96	0.01561
3:10386575:G:A	50	100	0.96	0.01561
3:10386579:G:A	50	100	1	0.03232
3:10386655:C:T	50	100	1	0.04666
3:10386796:A:G	50	100	1	0.04267
3:10387424:C:T	50	100	1	0.4869
3:10387710:C:T	50	100	1	0.1318
3:10388048:G:A	50	100	0.96	0.01561
3:10388050:G:T	50	100	0.96	0.01561
3:10388061:A:G	50	100	1	0.01362
3:10388224:A:T	50	100	1	0.03504
3:10389074:G:T	50	100	0.89	0.03341
3:10389153:C:A	50	100	1	0.4728
3:10389178:A:G	50	100	1	0.1756
3:10389198:G:A	50	100	1	0.02524
3:10389393:T:C	50	100	0.99	0.01997
3:10389443:A:C	50	100	0.95	0.01089
3:10389521:A:G	50	100	1	0.4708
3:10390072:C:T	50	100	1	0.03504
3:10390979:G:A	50	100	0.97	0.0581
3:10391015:G:A	50	98	0.99	0.05029
3:10391360:C:G	50	100	1	0.3972
3:10391489:C:A	50	100	1	0.04484
3:10391633:A:C	50	100	1	0.4484
3:10391676:C:A	50	100	1	0.2524
3:10391781:T:C	50	100	1	0.0463
3:10391849:T:A	50	100	1	0.0463
3:10391891:T:C	50	100	1	0.0463
3:10392015:C:T	50	100	1	0.0463
3:10392268:G:A	50	100	1	0.04503
3:10392540:C:T	50	100	1	0.05737
3:10392806:G:A	50	98	0.99	0.4933
3:10392931:G:A	50	100	1	0.05737
3:10392997:C:T	50	100	1	0.02342
3:10393026:C:T	50	100	0.97	0.01344
3:10393062:C:T	50	100	1	0.03522
3:10393070:T:C	50	100	1	0.04866
3:10393257:C:T	50	100	1	0.2402
3:10393324:G:C	50	100	1	0.01344
3:10393493:T:G	50	100	0.99	0.4521
3:10393621:C:T	50	100	1	0.03522
3:10393649:G:A	50	98	1	0.4951
3:10393805:C:G	50	100	1	0.2108
3:10393967:G:C	50	100	0.99	0.4926
3:10393988:C:T	50	100	1	0.02524
3:10394095:C:A	50	100	0.99	0.4588
3:10394173:T:C	50	98	0.99	0.2515
3:10394199:G:A	50	100	1	0.03486
3:10394256:A:T	50	100	1	0.48
3:10394281:C:T	50	100	0.98	0.4828
3:10394289:A:G	50	100	0.98	0.01616
3:10394332:C:T	50	100	0.99	0.4739
3:10394370:C:G	50	100	0.97	0.05792
3:10394619:A:G	50	100	0.99	0.0748
3:10394849:A:G	50	100	0.98	0.08715
3:10394898:T:C	50	100	1	0.1429
3:10395185:C:T	50	100	1	0.09023
3:10395596:T:C	50	100	1	0.2008
3:10395795:C:G	50	100	0.99	0.268
3:10396198:C:T	49	100	1	0.1418
3:10396237:G:C	50	100	1	0.01017
3:10396559:C:T	50	100	0.92	0.0354
3:10396641:T:C	50	100	0.99	0.1431
3:10396706:A:G	50	100	0.96	0.01561
3:10396871:G:A	50	98	0.73	0.04194
3:10396965:T:C	50	98	0.99	0.2667
3:10398317:G:T	50	100	0.99	0.1427
3:10398509:G:A	50	100	0.99	0.3905
3:10398563:T:C	50	100	0.99	0.2491
3:10399324:G:A	50	100	0.98	0.06935
3:10399463:C:T	50	100	0.99	0.4597
3:10399732:G:C	50	100	0.99	0.2602
3:10399853:C:T	50	100	1	0.01688
3:10399886:C:G	50	100	0.98	0.02977
3:10399940:C:T	50	100	1	0.08224
3:10400287:G:T	50	100	0.98	0.148
3:10400755:G:A	50	100	0.99	0.0394
3:10400829:G:A	50	100	0.99	0.01688
3:10400855:A:G	50	100	0.98	0.09114
3:10401095:C:T	50	100	0.93	0.1351
3:10401223:G:A	50	100	1	0.02778
3:10401228:T:A	50	100	0.98	0.148
3:10401316:C:T	50	100	1	0.2433
3:10401406:A:C	50	100	0.98	0.1412
3:10402143:G:C	50	100	1	0.256
3:10402221:T:C	50	100	0.96	0.01561
3:10403543:G:A	50	100	1	0.2371
3:10403723:G:T	50	100	1	0.1529
3:10403790:G:C	50	100	0.99	0.03922
3:10404392:G:A	50	100	1	0.2398
3:10405027:G:A	50	100	0.99	0.07099
3:10405142:C:T	50	100	0.99	0.2304
3:10405276:T:C	50	100	1	0.3386
3:10405462:C:T	50	98	0.99	0.1434
3:10405719:G:A	50	100	0.98	0.02959
3:10405731:C:T	50	98	0.99	0.2545
3:10405734:G:A	50	100	0.97	0.01561
3:10405812:C:T	50	98	0.99	0.238
3:10406102:T:C	50	100	0.98	0.01107
3:10406742:T:C	50	98	0.99	0.2556
3:10406765:G:A	50	98	0.99	0.3001
3:10407088:C:T	50	100	0.99	0.1734
3:10407775:C:T	50	98	0.99	0.4864
3:10409042:C:T	50	100	0.9	0.03994
3:10409283:T:A	50	100	0.97	0.03413
3:10409365:A:G	50	100	0.95	0.0158
3:10409583:G:A	50	100	0.99	0.4279
3:10409843:G:A	50	100	1	0.4339
3:10409847:A:G	50	100	0.96	0.05846
3:10409968:T:C	50	100	0.96	0.04031
3:10410196:T:C	50	98	0.99	0.2522
3:10410468:C:T	50	100	1	0.1636
3:10410547:G:A	50	98	0.99	0.3947
3:10410559:C:A	50	100	0.92	0.0305
3:10410586:G:A	50	98	1	0.05556
3:10410942:A:T	50	96	0.99	0.1614
3:10411258:G:A	50	98	0.99	0.2518
3:10411270:C:T	50	100	0.96	0.02433
3:10411501:C:A	50	100	0.91	0.02996
3:10411534:G:A	50	96	0.99	0.2682
3:10411739:T:G	50	98	1	0.2522
3:10411785:C:T	50	98	0.98	0.02015
3:10411880:G:A	50	98	1	0.06627
3:10412339:C:T	50	100	0.99	0.061
3:10412397:G:A	50	100	1	0.01834
3:10412612:C:T	50	98	0.98	0.07898
3:10412722:T:C	50	100	0.99	0.4455
3:10413196:G:A	50	98	0.99	0.2787
3:10413236:T:C	50	100	1	0.01816
3:10413339:T:C	50	98	0.98	0.2393
3:10413908:C:G	50	100	1	0.01797
3:10414039:G:T	50	100	0.87	0.01725
3:10414058:A:T	50	98	0.99	0.4755
3:10414100:T:G	50	98	0.99	0.1262
3:10414417:G:A	50	98	0.99	0.4559
3:10414501:C:A	50	100	1	0.1057
3:10414750:G:A	50	100	0.99	0.1509
3:10414807:C:T	50	100	0.96	0.01598
3:10415372:T:C	50	100	0.99	0.4655
3:10415630:C:T	50	98	0.98	0.2919
3:10415710:C:T	50	98	1	0.05792
3:10415816:A:G	50	100	1	0.01779
3:10415888:A:G	50	98	0.99	0.3086
3:10416051:A:G	50	98	0.96	0.2651
3:10416173:T:C	50	98	0.99	0.3092
3:10416232:G:A	50	98	1	0.1514
3:10416464:T:A	50	96	0.98	0.2505
3:10417071:G:C	47	83	0.95	0.3021
3:10417072:G:C	48	91.7	0.96	0.2805
3:10417270:G:A	50	100	0.83	0.02723
3:10417792:A:G	50	98	0.99	0.404
3:10417917:T:C	50	100	1	0.01761
3:10418225:G:A	50	100	0.95	0.01779
3:10418250:G:A	50	98	0.99	0.4334
3:10418490:G:A	50	98	0.98	0.1293
3:10418627:T:G	50	100	0.99	0.2375
3:10419420:C:T	50	100	0.99	0.1338
3:10420642:A:G	50	98	0.98	0.1561
3:10421020:G:T	50	98	0.99	0.2571
3:10421823:G:A	50	98	0.99	0.2504
3:10421885:A:G	50	98	0.98	0.2996
3:10422028:C:T	50	100	0.95	0.01616
3:10422644:A:C	50	100	0.99	0.4392
3:10423069:G:C	50	98	0.96	0.1431
3:10423436:G:C	50	98	0.99	0.3181
3:10425091:G:A	50	100	1	0.01543
3:10425119:C:T	50	96	0.98	0.4884
3:10425301:T:C	50	100	0.99	0.1639
3:10425713:A:G	50	98	0.99	0.3727
3:10425947:A:G	50	98	0.99	0.3787
3:10426596:G:A	50	96	0.99	0.4944
3:10426928:A:G	50	98	0.96	0.4704
3:10427039:T:G	50	96	0.98	0.3175
3:10427090:G:A	50	100	1	0.01616
3:10427249:G:C	50	98	0.97	0.226
3:10428823:G:A	50	96	0.99	0.1082
3:10428846:G:A	50	100	0.96	0.02269
3:10429144:C:T	50	96	0.97	0.1877
3:10429227:G:A	50	98	0.99	0.1082
3:10429332:G:A	50	100	1	0.01035
3:10430211:C:T	50	100	1	0.0167
3:10430363:A:G	50	96	0.97	0.2119
3:10430532:A:T	50	98	0.98	0.2533
3:10430622:A:G	50	100	0.88	0.03758
3:10430695:A:G	50	96	0.97	0.1331
3:10431232:T:C	50	98	0.97	0.2553
3:10432202:C:T	50	98	0.94	0.02633
3:10432396:T:C	50	96	0.93	0.2082
3:10432428:G:A	50	100	0.94	0.01126
3:10432453:T:C	50	98	0.95	0.2409
3:10432489:T:C	50	100	0.98	0.0463
3:10432764:C:T	50	96	0.92	0.1162
3:10432863:T:C	50	100	0.9	0.01743
3:10433359:C:T	50	98	0.93	0.2524
3:10433754:C:T	50	100	0.89	0.04902
3:10434161:C:G	50	100	0.85	0.04847
3:10434906:C:T	50	98	0.98	0.0236
3:10434996:T:C	50	100	0.96	0.1599
3:10435128:C:T	50	98	0.92	0.07407
3:10435249:C:T	50	98	0.89	0.04593
3:10435342:T:C	50	98	0.95	0.3499
3:10435687:C:G	50	100	0.96	0.01561
3:10436376:T:C	50	98	0.98	0.1681
3:10436379:C:T	50	96	0.98	0.1926
3:10436407:C:T	50	96	0.95	0.3658
3:10436605:G:A	50	98	0.98	0.02433
3:10436755:G:A	50	98	0.98	0.02433
3:10436848:C:T	50	98	0.97	0.1683
3:10437127:A:G	50	100	0.66	0.04267
3:10437423:C:T	50	98	0.96	0.03885
3:10437534:C:T	50	100	0.93	0.01598
3:10437575:C:T	50	100	0.97	0.1474
3:10437732:C:G	50	98	0.97	0.02469
3:10437861:G:A	50	100	0.91	0.2224
3:10437927:C:T	50	98	0.98	0.1636
3:10438089:T:C	50	98	0.96	0.02469
3:10438104:A:G	50	100	0.97	0.1158
3:10438403:G:A	50	98	0.96	0.1668
3:10438812:G:A	50	98	0.86	0.01362
3:10438944:G:C	50	100	0.97	0.1044
3:10439382:C:G	50	96	0.9	0.1999
3:10439450:C:T	50	98	0.62	0.01434
3:10439528:C:T	50	92	0.91	0.3789
3:10439760:A:G	50	98	0.96	0.08061
3:10440056:C:T	50	100	0.93	0.03214
3:10440722:C:T	50	100	0.95	0.01888
3:10441003:C:T	50	98	0.96	0.1255
3:10442274:C:T	50	100	0.98	0.2068
3:10442493:A:G	50	100	0.98	0.1442
3:10442925:A:G	50	100	0.97	0.06718
3:10442932:G:A	50	100	0.97	0.0167
3:10443042:C:T	50	100	0.96	0.02887
3:10443091:T:C	50	100	0.97	0.06463
3:10443516:C:T	50	100	0.98	0.4012
3:10443578:C:T	50	100	0.97	0.05192
3:10443678:G:A	50	100	0.94	0.0285
3:10444278:A:G	50	100	0.98	0.02869
3:10445242:C:T	50	100	0.98	0.0167
3:10445265:A:T	50	100	0.98	0.0167
3:10445456:G:T	50	100	0.96	0.0138
3:10445792:T:A	50	96	0.98	0.3947
3:10446420:G:C	50	100	0.98	0.01652
3:10446606:T:C	50	100	0.98	0.01652
3:10446678:C:T	49	95.9	0.98	0.3951
3:10446806:G:T	50	100	0.99	0.01089
3:10446876:A:C	50	96	0.91	0.06645
3:10446954:G:A	50	100	0.98	0.2407
3:10446957:C:A	50	94	0.98	0.2941
3:10447021:A:G	50	100	0.98	0.01688
3:10447298:C:T	50	100	1	0.01525
3:10447803:C:T	50	96	0.96	0.1563
3:10449019:A:G	50	100	0.98	0.08061
3:10449293:C:T	50	100	0.99	0.04938
3:10449546:T:C	50	100	0.99	0.06572
3:10450309:A:T	50	100	0.99	0.0768
3:10450341:C:T	50	100	1	0.4165
3:10450834:C:T	50	98	0.99	0.1663
3:10450968:C:T	50	98	0.99	0.4183
3:10451019:C:G	50	100	0.99	0.3724
3:10451685:G:A	50	100	1	0.2464
3:10451750:G:A	50	98	0.99	0.2507
3:10452069:G:A	50	100	0.99	0.2259
3:10452352:G:C	50	100	1	0.04593
3:10452447:C:T	50	100	0.92	0.01434
3:10452462:C:T	50	98	0.99	0.2507
3:10452495:C:T	50	100	0.91	0.02487
3:10453006:A:C	50	100	0.99	0.1719
3:10453639:C:T	50	100	0.99	0.0167
3:10453703:C:T	49	100	1	0.3981
3:10453968:G:C	50	100	0.99	0.1164
3:10454038:T:C	50	100	0.99	0.1721
3:10454360:A:G	50	100	0.99	0.3097
3:10454702:T:C	50	100	0.99	0.02179
3:10454752:C:A	50	100	1	0.04884
3:10454888:T:G	50	100	1	0.3983
3:10454997:T:C	50	98	0.99	0.2313
3:10455009:A:C	50	100	1	0.01888
3:10455320:G:A	50	98	1	0.3918
3:10455407:G:A	50	100	0.92	0.02596
3:10455810:G:A	50	100	1	0.2233
3:10456021:A:G	50	100	0.99	0.02324
3:10456165:A:G	50	100	1	0.05156
3:10456481:G:A	50	100	1	0.2426
3:10456514:G:C	50	100	1	0.3983
3:10456584:T:C	50	100	1	0.01888
3:10457236:G:C	50	100	0.99	0.1658
3:10457435:C:T	50	100	1	0.05973
3:10457928:C:T	50	100	1	0.2046
3:10458120:C:T	50	98	0.99	0.2863
3:10458219:C:T	50	100	0.9	0.03577
3:10458310:C:T	50	98	0.99	0.3903
3:10458312:G:A	50	100	1	0.116
3:10458833:G:A	50	100	0.99	0.1394
3:10459090:G:A	50	100	1	0.01362
3:10459525:C:T	50	100	0.8	0.01416
3:10459814:G:A	50	96	0.98	0.2963
3:10459840:G:A	50	100	0.98	0.0512
3:10460188:A:G	50	100	1	0.08769
3:10460308:A:T	50	96	0.99	0.4179
3:10461310:A:G	50	100	0.98	0.1618
3:10461552:T:C	50	96	0.97	0.3063
3:10461734:C:G	50	100	1	0.09114
3:10462402:C:T	50	100	0.96	0.02378
3:10462918:C:T	50	100	0.95	0.0512
3:10462962:T:C	50	100	0.98	0.1505
3:10463280:C:T	50	98	0.97	0.276
3:10463965:C:T	50	100	0.97	0.3624
3:10463966:G:A	50	100	0.99	0.01997
3:10464363:T:C	50	100	0.99	0.01979
3:10464380:G:A	50	98	0.99	0.1605
3:10464960:C:T	50	100	0.97	0.1687
3:10465041:C:A	50	100	1	0.09023
3:10465080:A:G	50	100	1	0.09187
3:10465146:C:A	50	100	0.97	0.1071
3:10465199:C:T	50	100	0.95	0.05029
3:10465889:C:A	50	100	0.91	0.01325
3:10466446:T:C	50	98	0.98	0.1861
3:10466524:T:C	50	100	0.86	0.01961
3:10466687:G:T	50	100	0.95	0.3604
3:10466790:G:A	50	100	0.99	0.02832
3:10466811:T:C	50	98	0.97	0.386
3:10466891:C:G	50	100	0.89	0.02415
3:10467015:T:G	50	100	0.98	0.01035
3:10467071:T:C	50	100	0.98	0.01035
3:10467515:G:C	50	98	0.98	0.2732
3:10467521:G:T	50	98	0.98	0.2958
3:10467799:C:T	50	98	0.98	0.2747
3:10467808:G:A	50	98	0.97	0.08007
3:10467814:G:T	50	100	0.97	0.09622
3:10468030:A:T	50	100	0.98	0.1127
3:10468171:T:A	50	100	0.99	0.0187
3:10468266:C:T	50	100	0.98	0.01035
3:10468269:G:A	50	100	0.98	0.01434
3:10468603:A:G	50	100	0.98	0.2794
3:10468696:C:T	50	100	0.98	0.01434
3:10468934:A:C	50	100	0.98	0.4334
3:10469428:A:G	50	100	1	0.01144
3:10469430:G:C	50	100	0.95	0.0187
3:10469505:C:T	50	100	0.98	0.01089
3:10469601:T:A	50	100	1	0.01616
3:10469821:A:G	50	100	0.91	0.01888
3:10469898:C:A	50	100	1	0.02197
3:10469918:T:C	50	98	0.95	0.3644
3:10470114:T:C	50	100	1	0.02633
3:10470195:T:C	50	100	0.98	0.01053
3:10470300:T:C	50	100	0.96	0.1836
3:10470328:T:A	50	98	0.97	0.2502
3:10470511:G:A	50	100	0.95	0.2373
3:10470744:G:A	50	100	0.95	0.222
3:10470771:C:T	50	92	0.9	0.4546
3:10470957:C:T	50	98	0.87	0.1378
3:10471095:C:T	50	100	0.79	0.03631
3:10471219:C:G	50	90	0.88	0.246
3:10471280:C:T	50	100	0.93	0.02687
3:10471317:C:T	50	100	0.91	0.02324
3:10471672:G:A	50	98	0.96	0.1796
3:10471730:A:G	50	98	0.92	0.1819
3:10471860:A:C	50	100	0.99	0.02905
3:10471862:C:T	50	100	0.95	0.04775
3:10471999:T:G	50	94	0.83	0.04339
3:10472005:C:T	50	92	0.97	0.2387
3:10472016:A:G	50	88	0.96	0.3765
3:10472021:G:C	50	88	0.96	0.3765
3:10472100:A:G	50	100	0.98	0.01652
3:10472210:C:G	50	100	0.95	0.01707
3:10472324:T:C	50	100	0.99	0.1841
3:10472451:G:A	50	100	0.98	0.4548
3:10472553:G:C	50	100	0.99	0.2732
3:10472976:T:C	50	100	0.99	0.3942
3:10473457:C:A	50	100	1	0.01416
3:10473561:G:A	50	100	0.98	0.08388
3:10473569:G:T	50	100	0.99	0.4058
3:10473894:C:T	50	100	0.94	0.01289
3:10473972:C:T	50	100	0.99	0.4488
3:10474035:G:A	50	100	0.98	0.0837
3:10474586:C:G	50	100	0.97	0.06935
3:10474628:C:G	50	100	0.98	0.1968
3:10474909:T:A	50	100	0.98	0.2068
3:10474983:C:T	50	100	0.99	0.1202
3:10475516:T:C	50	100	0.99	0.05937
3:10476094:C:T	50	100	0.99	0.05919
3:10476152:A:G	50	100	0.98	0.1934
3:10476158:T:C	50	100	0.99	0.05882
3:10476220:A:T	50	100	0.75	0.01053
3:10476235:C:T	50	100	0.99	0.05882
3:10476454:A:G	49	100	0.98	0.1344
3:10476596:T:C	50	100	0.98	0.1955
3:10476729:T:C	50	100	0.98	0.04503
3:10476750:G:A	50	98	0.96	0.228
3:10476782:C:T	50	98	1	0.3896
3:10476983:C:T	50	100	1	0.4978
3:10477013:C:G	50	98	0.98	0.1294
3:10477230:T:C	50	100	1	0.4907
3:10477231:G:T	50	100	1	0.4902
3:10477421:G:A	50	100	0.99	0.471
3:10477996:C:T	50	100	1	0.4503
3:10478391:T:C	50	100	0.98	0.1049
3:10478641:C:G	50	100	1	0.4704
3:10478648:C:T	50	100	0.97	0.09241
3:10478914:A:T	50	100	1	0.4503
3:10478973:G:A	50	98	0.95	0.04085
3:10479055:C:T	50	100	1	0.4503
3:10479140:G:A	50	100	1	0.4553
3:10479321:C:T	50	100	1	0.4503
3:10479351:T:C	50	100	0.95	0.03831
3:10479473:A:G	50	100	0.98	0.06808
3:10479600:T:A	50	100	0.99	0.2489
3:10480094:C:T	50	100	0.99	0.4808
3:10480165:G:T	50	98	0.99	0.4508
3:10480167:G:T	50	98	0.99	0.4508
3:10480221:C:T	50	100	0.98	0.175
3:10480280:C:T	50	96	0.95	0.1514
3:10480693:T:C	50	100	0.99	0.4613
3:10480994:T:C	50	98	0.99	0.451
3:10481001:G:A	50	98	0.99	0.4508
3:10481310:C:G	50	100	0.99	0.4504
3:10481504:T:C	50	100	0.92	0.02578
3:10481534:A:G	50	100	0.99	0.4617
3:10481586:C:T	50	100	0.99	0.4506
3:10481589:C:T	50	100	0.99	0.451
3:10481640:A:G	50	100	0.99	0.4588
3:10481783:A:G	50	100	0.99	0.4793
3:10482028:T:C	50	98	0.97	0.1848
3:10482353:A:G	50	98	0.98	0.3729
3:10482376:A:G	50	100	0.99	0.4613
3:10483153:G:A	50	88	0.87	0.03522
3:10483190:C:A	50	100	0.95	0.0216
3:10483278:T:A	50	100	0.94	0.3874
3:10483373:G:A	50	94	0.92	0.2734
3:10483412:A:G	50	92	0.93	0.3695
3:10483453:A:G	50	100	0.96	0.07044
3:10483544:C:T	50	92	0.89	0.2832
3:10483651:C:T	50	98	0.94	0.0305
3:10483696:C:T	50	100	0.67	0.01107
3:10483784:C:T	50	100	0.91	0.2333
3:10483863:G:A	50	100	0.97	0.06572
3:10483873:C:T	50	96	0.89	0.1776
3:10483962:G:A	50	100	0.91	0.09895
3:10484051:C:T	50	100	1	0.01325
3:10484366:G:A	50	96	0.79	0.05628
3:10484617:G:A	50	96	0.95	0.0138
3:10484650:T:G	49	98	0.66	0.04521
3:10484715:C:T	50	94	0.75	0.1358
3:10484754:A:G	50	82	0.77	0.3827
3:10484839:C:G	50	98	0.82	0.04031
3:10485119:A:G	50	84	0.68	0.1222
3:10485129:G:A	49	100	0.62	0.02578
3:10485132:T:G	49	98	0.75	0.02959
3:10485182:C:T	50	98	0.74	0.03558
3:10485208:A:C	50	92	0.84	0.1026
3:10485787:T:G	49	85.7	0.77	0.1992
3:10486078:T:C	50	76	0.71	0.484
3:10486091:A:G	50	86	0.72	0.2527
3:10486207:C:T	50	84	0.68	0.439
3:10486221:T:C	50	98	0.7	0.01634
3:10486405:T:C	50	94	0.81	0.05084
3:10486932:A:T	50	96	0.76	0.281
3:10486979:T:C	50	98	0.91	0.04267
3:10487020:G:A	50	100	0.68	0.0541
3:10487187:C:T	50	98	0.85	0.04176
3:10487226:A:C	50	96	0.9	0.2721
3:10487242:G:A	50	98	0.77	0.08297
3:10487269:G:C	50	96	0.87	0.2355
3:10487383:G:A	50	98	0.85	0.1162
3:10487385:G:T	50	98	0.72	0.09005
3:10487429:A:C	50	100	0.92	0.03359
3:10487436:G:T	50	100	0.86	0.05937
3:10487617:C:A	50	100	0.65	0.02723
3:10487717:T:C	50	100	0.71	0.01089
3:10488114:C:T	50	100	0.93	0.01362
3:10488234:T:C	49	85.7	0.8	0.2767
3:10488312:T:C	49	100	0.67	0.01489
3:10488313:T:C	49	100	0.67	0.01362
3:10488419:A:G	45	95.6	0.85	0.2035
3:10488467:C:A	41	90.2	0.63	0.01507
3:10488515:C:G	46	95.7	0.85	0.03776
3:10488837:C:G	50	98	0.76	0.05338
3:10489408:G:A	50	100	0.92	0.07879
3:10489935:G:A	50	100	0.92	0.08079
3:10490206:C:A	50	100	0.93	0.03341
3:10490348:T:A	50	100	0.93	0.03359
3:10490447:A:G	50	100	0.93	0.03341
3:10490505:A:G	50	98	0.92	0.3043
3:10490688:C:T	49	93.9	0.83	0.06681
3:10490872:C:T	50	98	0.88	0.2616
3:10491220:T:C	50	98	0.97	0.07825
3:10491441:G:C	50	98	0.85	0.2496
3:10491493:T:C	50	96	0.9	0.283
3:10491567:A:C	50	100	0.86	0.1131
3:10491618:G:T	50	100	0.91	0.3976
3:10492413:G:A	50	98	0.78	0.01743
3:10492414:A:G	50	100	0.93	0.03903
3:10492494:A:G	50	100	0.95	0.02542
3:10492563:T:C	50	98	0.9	0.4508
3:10492791:C:G	50	94	0.86	0.3428
3:10492855:A:G	50	100	0.88	0.01725
3:10492902:A:G	50	98	0.76	0.01144
3:10493238:G:A	50	100	0.96	0.0512
3:10493257:G:T	50	100	0.9	0.02596
3:10493518:G:A	50	100	0.94	0.01598
3:10493699:C:A	50	100	0.92	0.07298
3:10494087:C:T	50	92	0.84	0.4069
3:10494237:G:A	50	100	0.92	0.05901
3:10494262:T:C	50	100	0.98	0.04993
3:10494270:T:C	50	96	0.89	0.4501
3:10494271:A:G	50	100	0.96	0.04993
3:10494321:T:C	50	96	0.88	0.3502
3:10494431:C:A	50	96	0.9	0.4047
3:10494433:G:C	50	98	0.9	0.05955
3:10494584:T:A	50	100	0.93	0.02197
3:10494626:C:G	49	100	0.9	0.02905
3:10495166:G:A	50	100	0.92	0.02015
3:10495183:A:T	50	100	0.93	0.03794
3:10495328:C:T	50	100	0.85	0.01725
3:10495337:T:A	50	100	0.93	0.03794
3:10495350:C:A	50	100	0.93	0.0679
3:10495886:C:T	50	98	0.95	0.242
3:10496239:A:G	50	100	0.96	0.01688
3:10496639:C:A	50	100	0.98	0.01707
3:10496685:C:G	50	100	0.96	0.01707
3:10496845:T:C	50	98	0.95	0.2671
3:10496883:C:A	50	100	0.99	0.01507
3:10497207:C:G	50	100	0.97	0.1605
3:10497321:T:C	50	100	0.99	0.01507
3:10497798:C:T	50	96	0.93	0.4581
3:10498078:T:C	50	96	0.96	0.2547
3:10498141:G:A	50	100	1	0.01743
3:10498393:G:C	50	96	0.96	0.2602
3:10498582:C:A	50	100	0.99	0.01525
3:10498638:T:G	50	98	0.98	0.3847
3:10498727:C:G	50	94	0.94	0.465
3:10498731:G:A	50	100	1	0.01507
3:10498756:G:A	50	100	0.96	0.05519
3:10498787:C:A	50	100	0.98	0.01216
3:10498796:T:C	50	98	0.98	0.4196
3:10498832:T:A	50	98	0.98	0.4348
3:10499032:G:A	50	100	0.98	0.05065
3:10499088:T:C	50	100	0.96	0.06082
3:10499126:A:T	50	98	0.98	0.4207
3:10499181:T:C	50	100	0.88	0.01162
3:10499733:G:A	50	98	0.98	0.4381
3:10499792:G:T	50	100	0.99	0.03068
3:10500380:C:G	50	96	0.98	0.2482
3:10500396:G:C	50	100	1	0.01507
3:10500428:C:T	50	98	0.98	0.4858
3:10500539:A:C	50	98	0.99	0.4858
3:10500756:A:C	50	96	0.97	0.1868
3:10500987:T:C	50	98	0.98	0.3844
3:10500988:T:G	50	98	0.98	0.421
3:10501009:C:T	50	100	0.98	0.01235
3:10501130:G:A	50	100	0.97	0.08134
3:10501209:A:G	50	98	0.88	0.01162
3:10501246:T:C	50	100	0.97	0.05247
3:10501266:C:T	50	100	0.95	0.0305
3:10501373:G:T	49	98	0.97	0.4277
3:10501598:T:C	50	96	0.97	0.171
3:10501777:G:A	50	100	0.93	0.01144
3:10501860:A:T	50	100	0.97	0.06881
3:10501935:G:A	50	100	0.94	0.01652
3:10502413:G:T	50	100	0.94	0.05047
3:10502436:A:G	50	100	0.97	0.06935
3:10502575:A:T	50	96	0.97	0.4225
3:10502686:C:T	50	100	0.97	0.4001
3:10502708:G:A	50	98	0.96	0.05392
3:10502991:A:G	50	100	0.98	0.06899
3:10503035:G:T	50	100	0.97	0.01325
3:10503340:C:T	50	96	0.9	0.05065
3:10503441:C:G	50	94	0.96	0.2075
3:10503511:C:T	50	100	0.98	0.06627
3:10503697:C:T	50	100	0.96	0.03123
3:10503716:C:T	50	98	0.96	0.05428
3:10503790:G:T	50	100	0.96	0.06826
3:10503828:G:A	50	100	0.93	0.02723
3:10503850:G:A	50	100	0.93	0.02723
3:10503992:T:C	50	96	0.97	0.2582
3:10504020:T:C	50	100	0.83	0.03649
3:10504033:C:T	50	100	0.7	0.02306
3:10504553:G:C	50	98	0.78	0.0443
3:10504650:T:G	50	92	0.85	0.1489
3:10504652:C:T	50	92	0.74	0.1988
3:10506986:T:C	50	100	1	0.0276
3:10507024:C:G	50	92	0.94	0.1774
3:10507105:G:A	50	96	0.92	0.1176
3:10507115:T:C	50	96	0.95	0.1511
3:10507185:A:G	50	100	0.97	0.1173
3:10507266:C:T	50	100	0.95	0.2838
3:10507271:G:A	50	100	1	0.03758
3:10507416:G:C	50	100	1	0.02433
3:10507722:A:G	50	100	0.91	0.06518
3:10508052:A:G	50	100	0.91	0.04212
3:10508127:C:T	50	100	1	0.02451
3:10508163:C:T	50	100	0.99	0.1151
3:10508164:G:A	50	100	0.92	0.04121
3:10508179:G:C	50	94	0.93	0.3538
3:10508213:G:A	50	100	0.95	0.02687
3:10508254:G:T	50	94	0.91	0.2277
3:10508296:C:T	50	100	0.97	0.1676
3:10508644:G:A	50	100	0.91	0.05519
3:10508713:G:A	50	98	0.93	0.2889
3:10508714:G:C	50	100	1	0.02469
3:10509535:C:T	50	100	0.94	0.04847
3:10509600:C:T	50	100	0.99	0.1803
3:10509728:T:C	50	100	0.94	0.1031
3:10510072:G:A	50	100	1	0.0256
3:10510363:G:T	50	98	1	0.04248
3:10510874:C:A	50	98	0.94	0.1935
3:10511211:C:G	50	100	0.98	0.1865
3:10511266:G:A	50	100	0.98	0.1875
3:10511311:C:A	50	100	0.97	0.06209
3:10511735:T:C	50	100	0.97	0.3304
3:10511951:C:A	50	98	0.98	0.1854
3:10512265:C:A	50	100	1	0.05973
3:10512480:A:G	29	75.9	0.96	0.2729
3:10512500:A:G	35	88.6	0.95	0.2585
3:10512671:G:A	50	100	1	0.05973
3:10512874:C:T	50	96	0.95	0.2086
3:10513203:G:A	50	100	1	0.02596
3:10513516:T:A	50	100	0.94	0.05138
3:10513599:C:G	50	100	0.96	0.04866
3:10513722:C:T	50	100	0.98	0.04067
3:10514420:A:G	50	98	0.96	0.1968
3:10514494:T:C	50	100	1	0.01307
3:10514508:G:A	50	96	0.96	0.2102
3:10514855:A:T	50	100	0.94	0.1077
3:10514954:T:C	50	100	0.99	0.02869
3:10515318:G:A	50	100	0.92	0.07952
3:10515412:G:A	50	100	1	0.04194
3:10515426:C:T	50	100	0.78	0.02651
3:10515917:G:C	50	100	0.99	0.05937
3:10515931:C:T	50	96	0.89	0.1623
3:10516369:C:T	50	98	0.98	0.0138
3:10516451:G:C	50	98	1	0.03849
3:10516770:C:G	50	98	1	0.04248
3:10517102:T:C	50	100	1	0.03831
3:10517518:A:G	50	100	0.98	0.07444
3:10518332:C:A	50	100	0.99	0.0256
3:10518400:C:T	50	100	1	0.1296
3:10518597:C:T	50	100	0.98	0.04394
3:10518778:G:A	50	100	0.99	0.06881
3:10518821:C:T	50	100	0.96	0.04212
3:10518913:A:G	50	100	1	0.02124
3:10519198:C:T	50	100	0.96	0.02524
3:10519258:G:A	50	100	0.97	0.1452
3:10519332:C:T	50	100	0.96	0.1077
3:10519533:C:T	50	100	0.99	0.04176
3:10519565:C:A	50	100	0.95	0.05102
3:10520033:C:G	50	100	0.95	0.3179
3:10520308:G:C	50	100	0.96	0.4561
3:10520311:G:A	50	100	0.98	0.06336
3:10520665:A:G	50	100	0.98	0.02524
3:10520857:C:T	50	100	0.99	0.02505
3:10521015:C:T	50	100	1	0.05955
3:10521241:C:G	50	100	0.99	0.02596
3:10521395:A:G	50	100	0.96	0.3629
3:10521446:T:C	50	100	0.97	0.02796
3:10522080:G:C	50	100	0.99	0.02596
3:10522164:T:A	50	100	0.97	0.03359
3:10522482:T:C	50	100	0.99	0.02596
3:10522638:G:A	50	100	0.95	0.04557
3:10523014:C:T	50	100	0.99	0.03123
3:10523664:A:C	50	100	0.97	0.02687
3:10524111:T:C	50	100	0.99	0.03776
3:10524728:T:C	50	100	1	0.01816
3:10524768:T:G	50	100	0.99	0.01561
3:10525049:T:C	50	100	0.8	0.01979
3:10525236:C:T	50	100	0.99	0.02614
3:10525247:T:A	50	100	0.85	0.01198
3:10525256:G:A	50	100	0.98	0.1006
3:10525379:G:C	50	100	0.95	0.4555
3:10525600:G:A	50	100	0.98	0.01543
3:10525704:G:A	50	100	0.98	0.1004
3:10525903:G:C	50	100	1	0.06245
3:10526354:C:T	50	98	0.97	0.2121
3:10526521:C:T	50	100	0.96	0.1097
3:10526547:T:C	50	100	1	0.06264
3:10526926:G:T	50	100	0.98	0.2242
3:10527732:C:A	50	100	0.98	0.1008
3:10527897:G:C	50	96	0.96	0.3873
3:10528023:G:A	50	100	0.96	0.06173
3:10528068:C:T	50	100	0.92	0.05428
3:10528503:T:G	49	100	0.95	0.07099
3:10529011:C:T	50	100	0.9	0.04085
3:10529418:A:G	50	100	0.98	0.1309
3:10529591:A:G	50	100	0.98	0.02869
3:10529783:C:T	50	98	0.94	0.3807
3:10529974:C:A	50	96	0.91	0.2968
3:10530613:G:A	50	100	0.96	0.08025
3:10530974:A:C	50	100	0.98	0.2941
3:10531878:G:A	50	98	0.76	0.03177
3:10531931:C:G	50	98	0.99	0.4677
3:10532048:C:A	50	100	0.99	0.2943
3:10532055:A:G	50	98	0.99	0.4575
3:10532226:C:A	50	100	0.99	0.1091
3:10532283:A:G	50	100	0.98	0.3479
3:10532499:C:T	50	100	1	0.07371
3:10532668:T:C	50	100	0.99	0.04938
3:10532674:T:C	50	100	0.99	0.03304
3:10532767:A:G	50	98	0.99	0.4232
3:10532865:T:C	50	100	0.97	0.03431
3:10532949:G:T	50	100	0.96	0.04666
3:10532988:A:G	50	100	0.94	0.2821
3:10533006:C:G	50	98	0.84	0.04611
3:10533008:A:G	50	98	0.85	0.04375
3:10533030:G:A	50	98	0.93	0.03667
3:10534013:C:G	50	100	0.9	0.05882
3:10534028:C:T	50	100	0.98	0.05084
3:10534435:C:T	50	96	0.74	0.01107
3:10535303:T:G	50	100	1	0.2974
3:10535365:C:A	50	100	1	0.2611
3:10535535:A:T	50	100	1	0.02941
3:10535704:G:A	50	100	1	0.05447
3:10535732:C:A	50	100	1	0.2976
3:10535735:C:T	50	100	1	0.05428
3:10536335:T:C	50	100	0.99	0.07916
3:10536866:T:C	50	100	1	0.03667
3:10536979:A:G	50	98	1	0.08551
3:10537042:T:C	50	100	0.99	0.05138
3:10537048:G:A	50	100	1	0.03667
3:10537096:A:T	50	100	1	0.03214
3:10537307:T:C	50	98	1	0.2968
3:10537314:T:G	50	100	1	0.2611
3:10537452:A:G	50	100	1	0.03214
3:10537590:G:T	50	100	0.99	0.0512
3:10538082:C:T	50	100	0.99	0.0748
3:10538114:T:C	50	98	1	0.2066
3:10538144:G:A	50	100	0.99	0.05283
3:10538150:C:T	50	98	1	0.2996
3:10538336:C:A	50	98	1	0.2605
3:10538375:A:G	50	100	1	0.05537
3:10538460:C:T	50	100	1	0.03667
3:10538597:A:C	50	100	0.99	0.2669
3:10538723:T:A	50	98	0.82	0.01053
3:10539325:C:T	50	100	1	0.03686
3:10539483:C:T	50	100	0.99	0.0512
3:10539517:A:C	50	98	0.99	0.2602
3:10539549:C:T	50	100	0.98	0.03522
3:10539696:C:T	50	96	0.98	0.4132
3:10539969:T:A	50	100	0.99	0.04248
3:10540642:T:C	50	100	0.96	0.04702
3:10540870:A:T	49	98	1	0.1118
3:10541044:A:C	50	100	0.98	0.01598
3:10541378:T:A	50	100	0.85	0.01743
3:10541810:G:A	50	100	0.98	0.06736
3:10542130:C:T	50	100	0.97	0.0276
3:10542428:T:C	50	100	1	0.01144
3:10542459:C:T	50	100	0.99	0.05138
3:10542550:C:T	50	98	1	0.238
3:10542748:C:A	50	100	0.99	0.1385
3:10542773:T:C	50	100	1	0.03214
3:10542789:G:T	50	100	0.99	0.2095
3:10543052:T:C	50	100	1	0.05664
3:10543127:G:C	50	100	0.88	0.04267
3:10543201:G:T	50	100	0.78	0.0138
3:10543367:A:C	50	100	0.96	0.0276
3:10543887:T:C	50	98	0.99	0.2422
3:10544251:A:T	50	100	1	0.03214
3:10544254:G:A	50	98	0.95	0.06917
3:10544763:A:C	50	100	1	0.03232
3:10544960:G:A	50	100	1	0.09096
3:10544962:C:G	50	100	1	0.09096
3:10544981:T:C	50	100	0.9	0.02324
3:10545023:G:A	50	100	1	0.09223
3:10545051:G:A	50	100	0.99	0.01816
3:10545159:T:C	50	100	1	0.1676
3:10545444:G:A	50	100	0.92	0.04248
3:10545894:C:T	50	100	1	0.03214
3:10545991:G:A	50	100	0.92	0.02778
3:10546009:C:T	50	98	0.99	0.2959
3:10546161:T:C	50	100	0.96	0.05574
3:10546328:T:C	50	92	0.94	0.496
3:10546343:C:T	50	100	1	0.03232
3:10546685:A:G	50	100	0.97	0.4869
3:10547048:A:G	50	100	0.99	0.1516
3:10547094:A:C	49	98	0.98	0.467
3:10547340:G:A	50	100	0.99	0.1071
3:10547458:G:A	50	100	1	0.05519
3:10547933:C:T	50	100	0.91	0.01307
3:10548262:C:T	50	100	0.98	0.06518
3:10548652:C:G	50	100	0.99	0.01779
3:10548655:G:A	50	100	0.99	0.01779
3:10548701:C:T	50	100	1	0.4504
3:10548702:G:A	50	100	1	0.0345
3:10549052:T:G	50	98	0.99	0.4729
3:10549463:T:C	50	100	0.99	0.03286
3:10549508:C:T	50	100	0.96	0.07208
3:10549823:G:C	50	98	0.98	0.4437
3:10550463:T:C	49	98	0.99	0.4642
3:10550479:A:T	49	98	0.99	0.4886
3:10550511:A:G	50	98	0.98	0.04394
3:10550523:A:G	50	100	1	0.03286
3:10550820:C:T	50	98	1	0.03431
3:10550962:G:A	50	100	1	0.03286
3:10551021:G:A	50	100	0.98	0.07298
3:10551165:T:C	50	100	0.98	0.0728
3:10551540:T:C	50	98	0.98	0.4116
3:10552197:G:A	50	100	0.96	0.0748
3:10552494:G:T	50	98	0.98	0.2985
3:10552523:A:G	50	94	0.98	0.4138
3:10553235:T:A	50	100	1	0.05501
3:10553254:C:T	50	100	0.95	0.06972
3:10553354:C:T	50	100	0.99	0.03341
3:10553502:C:T	50	100	0.95	0.0699
3:10553709:G:A	50	98	0.98	0.3756
3:10553775:T:A	50	100	1	0.05483
3:10553880:A:G	50	98	0.98	0.4906
3:10554119:G:A	50	100	0.9	0.01452
3:10554410:G:A	50	100	0.99	0.03359
3:10554665:A:G	50	98	0.96	0.1587
3:10556242:G:C	50	98	0.96	0.1756
3:10556391:G:C	50	100	0.98	0.07244
3:10556403:G:A	50	98	0.98	0.1015
3:10556560:C:T	50	100	0.97	0.07226
3:10557002:C:A	50	96	0.69	0.02088
3:10557344:T:C	50	98	0.99	0.4112
3:10557507:C:T	50	96	0.97	0.4136
3:10557823:A:G	50	96	0.98	0.1527
3:10558410:C:G	50	100	0.97	0.03976
3:10558411:G:A	50	100	0.99	0.07317
3:10558548:G:T	50	98	0.98	0.1049
3:10558752:A:T	50	100	0.99	0.08007
3:10558767:C:T	50	98	0.97	0.1737
3:10558785:T:A	50	98	0.98	0.4132
3:10560187:G:A	50	100	0.83	0.02015
3:10560461:A:G	50	98	0.96	0.1053
3:10560714:G:C	50	98	0.99	0.4172
3:10560942:T:C	50	100	0.98	0.1069
3:10561001:C:T	50	100	0.97	0.1013
3:10561247:C:T	50	100	0.98	0.07317
3:10562038:T:A	50	100	0.96	0.07208
3:10562539:T:C	50	100	0.99	0.0984
3:10563034:T:C	50	100	1	0.03268
3:10563364:G:A	50	100	0.98	0.3945
3:10563489:G:C	50	100	0.99	0.06554
3:10563656:G:C	50	100	0.98	0.2186
3:10563676:C:G	50	100	0.96	0.1042
3:10564049:C:T	50	100	0.98	0.1113
3:10564177:C:A	50	100	0.98	0.1115
3:10564231:C:T	50	98	0.99	0.4199
3:10564904:C:T	50	100	0.99	0.319
3:10565138:G:A	50	100	0.99	0.06627
3:10565468:C:T	50	100	1	0.01235
3:10565481:C:T	50	100	0.96	0.0276
3:10565773:T:C	50	100	0.99	0.08224
3:10566224:C:T	50	100	0.93	0.01216
3:10566251:C:T	50	100	0.98	0.2542
3:10566294:T:G	50	100	0.99	0.116
3:10566437:T:C	50	100	0.99	0.384
3:10566462:G:A	50	100	0.66	0.02142
3:10566702:A:G	50	100	1	0.03304
3:10567071:A:G	50	100	0.99	0.3686
3:10568505:G:T	50	100	0.87	0.01452
3:10568835:A:G	50	100	1	0.03431
3:10568902:T:C	50	100	0.95	0.02179
3:10568971:C:T	50	100	0.96	0.0906
3:10569185:G:T	50	100	0.98	0.0679
3:10569269:C:T	50	100	0.99	0.07571
3:10569458:A:G	50	98	0.92	0.02778
3:10569636:G:A	50	100	0.99	0.07389
3:10569723:A:C	50	100	0.98	0.445
3:10569823:A:G	50	100	0.98	0.1599
3:10569893:C:T	50	98	0.97	0.09078
3:10570343:G:A	50	100	0.97	0.06354
3:10570655:C:T	50	100	0.98	0.06826
3:10570950:G:C	50	100	0.98	0.06645
3:10571117:G:A	50	100	0.98	0.06663
3:10572190:C:A	50	100	0.95	0.01961
3:10572604:G:A	50	100	0.96	0.06227
3:10572629:C:G	50	98	0.97	0.01616
3:10572865:C:T	50	98	0.96	0.1117
3:10572967:A:G	50	100	0.95	0.01961
3:10573918:C:T	50	100	0.96	0.1251
3:10574279:G:T	50	96	0.94	0.1053
3:10574362:T:C	50	98	0.92	0.0472
3:10574805:A:C	50	100	1	0.03159
3:10574890:T:C	50	100	1	0.03232
3:10575005:C:T	50	98	0.97	0.07952
3:10575317:T:A	50	100	0.99	0.03177
3:10575364:C:T	50	100	0.95	0.1327
3:10575687:A:G	50	100	0.97	0.1518
3:10575794:T:C	50	100	0.97	0.3635
3:10575873:A:T	50	100	0.97	0.146
3:10576039:T:C	50	100	0.95	0.1574
3:10576190:C:T	50	100	0.86	0.05937
3:10576504:T:G	50	100	0.95	0.2393
3:10576733:G:A	50	100	0.87	0.01543
3:10576782:G:C	50	96	0.88	0.01906
3:10576946:C:T	50	100	0.94	0.03468
3:10577036:A:C	50	100	0.98	0.03504
3:10577071:A:G	50	100	0.9	0.0256
3:10577208:C:T	50	94	0.97	0.1917
3:10577451:C:T	50	100	0.91	0.0256
3:10577764:C:T	50	98	0.97	0.1423
3:10578372:G:A	50	96	0.98	0.1988
3:10578930:G:A	50	98	0.98	0.1485
3:10579447:C:T	50	98	0.98	0.4726
3:10579903:T:C	50	100	0.87	0.04357
3:10579979:C:T	50	100	0.9	0.02505
3:10580109:T:C	50	98	0.99	0.3916
3:10580191:G:C	50	100	0.97	0.3983
3:10580201:C:T	50	100	0.9	0.02887
3:10580484:G:A	50	100	0.97	0.3729
3:10580764:T:C	50	98	0.99	0.3813
3:10581257:A:C	50	98	0.98	0.4326
3:10581620:T:C	50	100	0.92	0.02487
3:10581683:T:C	50	94	0.96	0.3186
3:10581707:T:C	50	100	0.95	0.148
3:10581863:G:A	50	100	0.95	0.06627
3:10582221:C:G	50	98	0.97	0.4621
3:10582744:G:C	50	100	0.98	0.3947
3:10582749:G:T	50	100	0.94	0.07208
3:10583224:G:A	50	100	0.99	0.3312
3:10583489:G:C	50	100	0.99	0.2776
3:10583755:G:A	50	100	0.98	0.2674
3:10583789:C:A	50	100	0.95	0.05356
3:10583977:G:A	50	100	0.98	0.1892
3:10584150:A:G	50	100	0.97	0.1304
3:10584312:A:G	50	100	0.97	0.1304
3:10584421:G:A	50	100	0.98	0.02633
3:10584829:C:T	50	100	0.92	0.02651
3:10584979:G:A	50	100	0.99	0.2656
3:10585010:C:G	50	100	0.89	0.02124
3:10585269:G:T	50	100	0.92	0.02651
3:10585272:G:T	50	100	0.9	0.02288
3:10585348:A:T	50	100	0.98	0.2741
3:10585481:G:A	47	93.6	0.95	0.03831
3:10585829:G:T	50	100	0.98	0.05519
3:10585877:G:A	50	96	0.82	0.1285
3:10586000:G:T	50	100	0.96	0.04212
3:10586009:A:T	50	100	0.98	0.0581
3:10586019:T:C	50	100	0.97	0.4533
3:10586145:C:T	50	100	0.95	0.01616
3:10586945:T:G	50	100	0.95	0.03958
3:10587012:A:G	50	98	0.88	0.1492
3:10587111:C:T	50	100	0.88	0.02723
3:10587254:G:A	50	100	0.91	0.02215
3:10587724:A:C	50	100	0.77	0.01743
3:10587801:G:C	50	98	0.88	0.12
3:10587975:A:T	50	100	0.76	0.07789
3:10588096:A:G	50	94	0.8	0.09931
3:10588574:G:A	50	94	0.76	0.07516
3:10588616:G:C	50	100	0.81	0.04956
3:10588733:G:C	50	94	0.81	0.1712
3:10589108:G:A	50	98	0.82	0.01071
3:10589750:T:C	50	100	0.92	0.04884
3:10589845:C:T	50	100	0.9	0.3562
3:10590083:C:T	50	96	0.92	0.02306
3:10590173:T:C	50	100	0.96	0.03395
3:10590194:T:A	50	100	0.93	0.04194
3:10590449:G:A	50	98	0.9	0.08624
3:10590621:C:T	50	100	0.93	0.04702
3:10590797:C:T	50	100	0.92	0.04194
3:10590883:G:C	50	100	0.93	0.04666
3:10590994:C:T	50	100	0.92	0.1124
3:10591147:G:A	50	100	0.92	0.1634
3:10591407:A:T	50	100	0.93	0.07734
3:10591484:G:T	50	100	0.92	0.1683
3:10591650:G:A	50	98	0.91	0.4052
3:10591763:C:T	50	98	0.9	0.04775
3:10591773:C:T	50	98	0.92	0.4045
3:10592024:G:T	50	100	0.79	0.01888
3:10592929:T:C	50	100	0.99	0.01126
3:10593094:A:G	50	98	0.93	0.0443
3:10593401:C:A	50	100	0.97	0.1476
3:10593410:C:T	50	100	0.97	0.1472
3:10593566:A:C	49	100	0.97	0.04866
3:10593645:T:C	50	100	0.97	0.1565
3:10593652:G:A	50	98	0.94	0.1885
3:10593877:C:A	50	98	0.95	0.3119
3:10594269:T:A	50	100	1	0.01126
3:10594337:G:A	50	100	0.97	0.1478
3:10594706:T:A	50	100	0.92	0.09386
3:10594882:G:A	50	100	0.97	0.06609
3:10594913:G:A	50	100	0.98	0.03468
3:10595045:A:C	50	100	1	0.01126
3:10595261:T:C	50	100	0.98	0.01707
3:10595426:C:G	50	98	0.95	0.405
3:10595600:C:A	50	98	0.93	0.04847
3:10595831:A:G	50	100	0.97	0.03522
3:10596008:C:A	50	96	0.95	0.3825
3:10596036:C:T	50	98	0.95	0.0541
3:10596042:T:C	50	100	0.96	0.2064
3:10596044:A:C	50	96	0.95	0.3858
3:10596639:G:A	50	100	0.93	0.06572
3:10596997:A:G	50	100	0.94	0.2809
3:10597177:A:G	50	100	0.94	0.3796
3:10597408:C:T	50	100	0.96	0.1117
3:10597416:C:G	49	100	0.95	0.344
3:10597474:A:G	50	100	0.95	0.1832
3:10597961:C:T	50	100	0.95	0.1053
3:10598005:G:A	50	100	0.95	0.06972
3:10598079:G:A	50	100	0.99	0.03722
3:10598526:G:C	50	100	0.96	0.2841
3:10599589:A:G	50	98	0.97	0.09513
3:10599972:T:A	50	100	0.94	0.01979
3:10600372:C:A	50	100	0.94	0.01289
3:10600685:G:A	50	100	0.99	0.08134
3:10600838:A:G	50	100	0.94	0.1354
3:10601207:A:T	50	98	0.99	0.08279
3:10602027:C:G	50	100	0.92	0.01979
3:10603189:T:C	50	100	0.98	0.01089
3:10603249:G:A	50	100	0.91	0.06173
3:10603458:T:C	50	100	0.97	0.08097
3:10604018:T:C	50	98	0.88	0.1265
3:10604089:G:A	50	100	1	0.0187
3:10604216:T:C	50	100	1	0.02524
3:10604223:G:A	50	98	0.98	0.1102
3:10604467:T:A	50	98	0.92	0.0207
3:10604527:C:T	50	98	0.92	0.02015
3:10604833:C:A	50	100	0.98	0.2636
3:10605339:A:G	50	98	0.89	0.02052
3:10605458:T:C	50	100	0.99	0.11
3:10605718:G:A	50	100	0.93	0.03994
3:10605938:C:T	50	100	0.91	0.01707
3:10605939:A:G	50	98	0.99	0.1189
3:10606206:C:T	50	100	0.89	0.01943
3:10606294:C:T	50	100	0.93	0.02977
3:10606413:C:T	50	100	0.92	0.01144
3:10606677:G:A	50	100	0.92	0.01289
3:10606778:C:T	50	100	0.93	0.0285
3:10606849:A:T	50	98	0.98	0.1095
3:10606916:G:C	45	77.8	0.8	0.3782
3:10606918:G:C	44	79.5	0.86	0.3377
3:10606920:G:C	46	80.4	0.9	0.3243
3:10606922:G:C	49	93.9	0.86	0.1527
3:10607190:G:C	50	100	1	0.02723
3:10607197:G:T	50	100	0.94	0.01598
3:10607530:C:G	50	100	0.92	0.01452
3:10607536:C:A	50	100	0.92	0.01452
3:10607783:C:T	50	100	0.98	0.3455
3:10608276:C:T	50	100	0.88	0.02705
3:10608543:C:T	50	100	0.97	0.3649
3:10608806:C:G	50	100	0.8	0.01561
3:10608891:C:T	50	100	0.98	0.03849
3:10608935:A:G	50	100	1	0.07952
3:10609204:G:T	50	98	0.99	0.05683
3:10609208:C:T	50	98	0.96	0.2093
3:10609332:A:G	50	100	0.94	0.1235
3:10609404:G:A	50	98	0.99	0.05683
3:10609645:C:A	49	100	0.94	0.01525
3:10609785:A:G	50	96	0.96	0.2119
3:10610065:A:G	49	100	0.98	0.2947
3:10610150:T:C	49	100	0.94	0.122
3:10610154:T:C	50	100	0.97	0.4
3:10610302:G:C	50	100	0.99	0.03831
3:10610324:G:A	50	100	0.99	0.03831
3:10610424:T:C	50	100	0.99	0.07698
3:10610442:A:G	50	100	0.94	0.01253
3:10610614:C:T	50	100	1	0.1353
3:10610733:A:C	50	100	0.98	0.03831
3:10610859:C:G	50	100	1	0.1351
3:10610881:A:T	50	100	1	0.1351
3:10610883:A:C	50	100	1	0.1351
3:10610975:A:G	50	100	0.99	0.2974
3:10611245:C:T	50	100	0.99	0.06681
3:10611246:G:A	50	98	0.99	0.05701
3:10611474:C:T	50	100	1	0.0118
3:10611635:T:C	50	100	0.99	0.4996
3:10611780:G:C	50	100	0.97	0.01507
3:10611803:T:C	50	100	1	0.1349
3:10611998:A:G	50	98	0.98	0.4966
3:10612042:T:C	50	98	0.98	0.4967
3:10612228:A:G	50	98	1	0.1955
3:10612278:A:G	50	100	0.96	0.02542
3:10612296:T:C	50	100	0.99	0.1347
3:10612346:G:A	50	100	1	0.1349
3:10612391:A:C	50	100	1	0.1349
3:10612447:G:T	50	100	0.99	0.03849
3:10612550:T:C	50	100	0.99	0.03849
3:10612623:G:C	50	100	0.97	0.03068
3:10612741:T:C	50	100	1	0.1351
3:10612752:A:G	50	100	0.98	0.3081
3:10612854:A:G	50	100	0.99	0.1932
3:10613280:G:A	50	100	0.98	0.2889
3:10613297:G:A	50	98	0.97	0.291
3:10613457:T:C	50	100	0.97	0.03086
3:10613819:T:G	50	100	0.95	0.04248
3:10614529:T:C	50	98	0.98	0.2605
3:10614601:G:C	50	100	0.98	0.03377
3:10614791:C:T	50	98	0.98	0.4152
3:10614800:A:C	50	98	0.98	0.2525
3:10614971:G:C	50	100	0.99	0.0423
3:10615138:G:A	50	98	0.99	0.451
3:10615161:C:T	50	98	0.99	0.4495
3:10615334:C:T	50	100	0.99	0.03359
3:10615397:C:T	50	98	0.93	0.07426
3:10615643:C:G	50	98	0.99	0.4838
3:10615785:T:C	50	98	0.98	0.3816
3:10616192:T:C	50	98	0.98	0.3471
3:10616329:A:G	50	98	0.98	0.3457
3:10616646:C:T	50	100	1	0.01017
3:10616932:A:T	50	100	0.99	0.02397
3:10617112:A:G	50	98	0.97	0.3489
3:10617484:C:G	50	98	0.98	0.4174
3:10617500:C:T	50	100	1	0.05973
3:10617669:T:A	50	96	0.97	0.1861
3:10617693:T:G	50	100	0.96	0.03159
3:10617710:C:T	50	100	0.94	0.01688
3:10617839:G:A	50	100	1	0.0167
3:10618083:C:T	50	100	0.97	0.25
3:10618111:C:T	50	100	0.91	0.01906
3:10618125:C:T	50	100	0.95	0.01688
3:10618126:G:A	50	100	0.98	0.4995
3:10618260:G:A	50	100	1	0.01017
3:10618349:G:A	50	100	0.96	0.02124
3:10618357:C:G	50	100	0.95	0.1009
3:10618587:G:A	50	100	0.82	0.01816
3:10618717:T:A	50	100	0.96	0.2044
3:10618763:G:T	50	100	1	0.06009
3:10619057:C:G	50	100	0.95	0.01943
3:10619263:T:C	50	100	0.98	0.0423
3:10619604:C:T	50	100	0.94	0.1028
3:10619610:G:A	50	100	0.9	0.01688
3:10620092:A:C	50	100	0.99	0.03014
3:10620318:C:T	50	98	0.96	0.3183
3:10620511:G:A	50	100	1	0.05955
3:10620544:G:C	50	100	0.98	0.04139
3:10620633:G:T	50	100	0.93	0.1138
3:10620634:C:A	50	100	0.93	0.1138
3:10620840:C:T	50	100	0.93	0.1556
3:10620905:C:T	50	100	0.95	0.0699
3:10621052:T:C	50	100	0.97	0.04121
3:10621057:T:C	50	100	0.96	0.04139
3:10621072:T:C	50	100	0.94	0.07099
3:10621235:G:C	50	100	0.94	0.1886
3:10621633:G:T	50	100	1	0.01053
3:10621897:G:A	50	98	0.96	0.4098
3:10622123:G:C	50	98	0.95	0.3063
3:10622232:C:G	50	98	0.95	0.3063
3:10622394:C:T	50	100	0.97	0.05846
3:10622882:G:A	50	100	0.96	0.01271
3:10623280:A:G	50	100	0.91	0.04303
3:10624175:T:G	50	100	0.86	0.01216
3:10624284:C:G	50	96	0.9	0.1832
3:10624387:C:T	50	96	0.87	0.1469
3:10624434:T:A	50	96	0.91	0.1768
3:10624459:C:T	50	96	0.91	0.09513
3:10624484:G:C	50	96	0.91	0.1718
3:10624517:A:G	50	100	0.91	0.01725
3:10624720:G:C	50	100	0.95	0.01017
3:10624979:T:C	50	98	0.88	0.1187
3:10625031:T:C	50	98	0.82	0.1236
3:10625111:G:T	49	100	0.88	0.07153
3:10625160:T:C	49	100	0.89	0.04121
3:10625252:C:G	50	100	0.88	0.07135
3:10625484:A:C	50	88	0.87	0.3317
3:10625712:C:G	50	96	0.81	0.06826
3:10625949:T:G	50	100	0.85	0.04539
3:10627080:G:A	50	100	0.97	0.03032
3:10627270:G:A	50	100	0.96	0.03014
3:10627524:T:C	50	98	0.91	0.01362
3:10627757:G:C	50	100	0.71	0.02415
3:10628075:G:A	50	92	0.88	0.4927
3:10628264:C:T	50	92	0.88	0.3963
3:10628361:C:G	50	100	0.85	0.0158
3:10628418:C:T	50	100	0.97	0.01198
3:10628430:G:A	50	100	0.9	0.03849
3:10628471:C:G	50	84	0.86	0.4728
3:10628564:G:A	50	100	0.75	0.04012
3:10628688:A:C	50	100	0.8	0.1629
3:10628818:G:T	50	100	0.79	0.01852
3:10628959:A:G	50	100	0.88	0.03032
3:10629533:G:A	50	94	0.85	0.3758
3:10629571:G:A	50	100	0.88	0.04993
3:10629583:A:G	50	94	0.92	0.1959
3:10629822:A:C	50	100	0.91	0.05229
3:10629895:C:A	50	100	0.89	0.05174
3:10629993:C:T	50	100	0.9	0.05174
3:10630021:T:C	50	92	0.91	0.1957
3:10630201:A:T	50	100	0.94	0.02778
3:10630203:G:T	50	100	0.94	0.02778
3:10630302:G:C	50	94	0.89	0.2656
3:10630412:T:C	50	96	0.73	0.02905
3:10630418:C:T	50	100	0.92	0.0276
3:10630961:T:G	50	96	0.78	0.02741
3:10631278:T:C	50	90	0.81	0.3706
3:10632499:T:C	50	100	0.67	0.01126
3:10633421:C:T	50	98	0.6	0.04866
3:10633884:G:A	50	100	0.86	0.01961
3:10633984:C:G	50	100	0.95	0.4708
3:10633999:C:T	50	96	0.91	0.3822
3:10634018:T:C	50	100	0.96	0.339
3:10634047:C:T	50	100	0.96	0.2613
3:10634087:G:A	50	100	0.92	0.2513
3:10634552:T:C	50	100	0.79	0.01307
3:10634722:G:A	50	100	0.95	0.207
3:10634993:A:G	50	100	0.99	0.03794
3:10635012:G:A	50	100	0.95	0.06173
3:10635051:A:G	50	100	0.94	0.06572
3:10635425:G:T	50	100	0.97	0.061
3:10635511:C:T	50	100	0.97	0.2594
3:10635618:A:G	50	100	0.92	0.02269
3:10636284:G:A	50	100	0.93	0.01089
3:10636328:G:A	50	100	0.98	0.3987
3:10636604:A:T	50	100	0.99	0.03704
3:10636767:C:T	50	98	0.7	0.04611
3:10638085:A:G	50	100	0.92	0.02324
3:10638595:G:C	50	98	0.86	0.04793
3:10638905:T:C	50	100	0.98	0.2538
3:10638982:C:A	50	100	0.99	0.3145
3:10639277:G:T	50	100	0.98	0.06046
3:10639655:C:T	50	100	0.94	0.0374
3:10639666:T:C	50	100	0.98	0.3513
3:10640027:C:T	50	100	0.99	0.06427
3:10640180:C:T	50	98	0.99	0.4141
3:10640192:G:A	50	100	0.97	0.06028
3:10640258:G:A	50	100	0.91	0.02306
3:10640275:C:T	50	98	0.99	0.3183
3:10640450:C:G	50	100	1	0.3847
3:10640624:A:G	50	100	0.99	0.3243
3:10641025:C:A	50	100	0.99	0.4
3:10641429:C:A	50	100	0.99	0.4
3:10642473:C:T	50	100	0.99	0.3174
3:10642498:G:A	50	100	1	0.3778
3:10642539:G:C	50	100	1	0.3778
3:10642602:C:A	50	100	0.99	0.4005
3:10642849:C:T	50	100	0.97	0.06046
3:10643127:G:A	50	100	0.98	0.06972
3:10643210:C:T	50	100	0.99	0.4
3:10643356:A:C	50	100	1	0.03722
3:10643612:G:A	50	100	0.99	0.3395
3:10643645:A:G	50	100	1	0.0374
3:10643717:G:A	50	100	0.98	0.1262
3:10644374:G:A	50	100	1	0.03722
3:10644381:T:C	50	98	0.99	0.4094
3:10644419:G:A	50	100	0.96	0.09168
3:10644691:A:G	50	100	0.99	0.3631
3:10644733:A:C	50	100	0.98	0.317
3:10644752:G:A	50	100	0.99	0.4
3:10645118:G:C	50	100	0.99	0.3243
3:10645299:T:C	50	100	1	0.03722
3:10645859:A:G	50	100	0.9	0.04339
3:10646049:G:T	50	100	1	0.0374
3:10646174:G:A	50	100	0.99	0.3174
3:10646712:A:G	50	100	0.98	0.1253
3:10646913:C:T	50	100	1	0.0374
3:10646941:G:A	50	100	1	0.03794
3:10646973:C:T	50	100	1	0.3651
3:10647078:T:C	50	100	1	0.03794
3:10647234:C:G	50	100	1	0.06554
3:10647940:C:A	50	100	1	0.3642
3:10647986:T:C	50	100	1	0.2627
3:10648153:T:G	50	100	0.96	0.04593
3:10648167:G:A	50	100	1	0.3288
3:10648374:C:A	50	100	1	0.3667
3:10648445:C:T	50	100	1	0.3667
3:10648773:C:G	50	100	1	0.3642
3:10648778:A:T	50	100	0.98	0.02378
3:10649568:C:T	50	100	0.98	0.02378
3:10649667:T:C	50	100	1	0.03794
3:10649669:T:C	50	100	1	0.0374
3:10649758:G:A	50	100	1	0.3667
3:10649857:C:T	50	100	1	0.3667
3:10649945:G:A	50	100	0.99	0.02397
3:10650013:C:T	50	100	1	0.3671
3:10650057:G:A	50	100	0.99	0.02378
3:10650214:G:A	50	100	1	0.3671
3:10650216:C:T	50	100	1	0.06518
3:10650363:C:T	50	100	1	0.3673
3:10650554:G:A	50	100	0.99	0.3629
3:10650556:A:G	50	100	0.99	0.3642
3:10650606:T:C	50	100	1	0.3673
3:10650807:C:A	50	100	1	0.2634
3:10650864:C:T	50	100	1	0.3673
3:10650873:C:T	50	100	1	0.03794
3:10651115:A:G	50	100	0.72	0.02415
3:10651297:A:G	50	100	0.99	0.1242
3:10651337:T:C	50	100	1	0.329
3:10651464:C:T	50	100	1	0.0374
3:10651669:A:G	50	100	1	0.3678
3:10652019:C:A	50	100	1	0.01725
3:10652189:T:C	50	100	1	0.2649
3:10652232:C:T	50	100	1	0.03794
3:10652300:G:A	50	100	1	0.03794
3:10652543:C:T	50	100	1	0.4005
3:10652804:A:C	50	100	1	0.2647
3:10652836:C:T	50	100	1	0.01779
3:10652841:G:A	50	98	0.99	0.3475
3:10652894:A:G	50	100	0.99	0.1238
3:10652967:C:T	50	100	1	0.2645
3:10653247:A:C	50	100	1	0.4143
3:10653687:T:G	50	96	0.81	0.08769
3:10653758:T:C	50	100	1	0.01779
3:10653943:C:T	50	100	0.99	0.01344
3:10653981:T:C	50	100	0.99	0.2665
3:10654153:T:C	50	100	1	0.01797
3:10654216:T:A	50	100	1	0.03994
3:10654339:C:T	50	100	0.9	0.03377
3:10654351:C:A	50	100	0.99	0.4533
3:10654361:A:G	50	100	1	0.02179
3:10654562:A:G	50	100	1	0.0374
3:10654626:C:T	50	100	0.99	0.2669
3:10654632:T:C	50	100	1	0.03776
3:10654859:C:T	50	98	0.97	0.258
3:10654895:C:T	50	100	0.99	0.2671
3:10655039:T:G	50	100	1	0.2672
3:10655084:G:A	50	100	1	0.2672
3:10655168:A:C	50	100	1	0.2672
3:10655219:C:T	50	96	0.85	0.09368
3:10655432:T:C	49	100	1	0.2674
3:10655508:G:C	50	100	0.99	0.4532
3:10655557:A:G	49	100	1	0.2671
3:10655561:G:A	50	100	1	0.1084
3:10655633:C:T	50	100	1	0.2663
3:10655647:C:G	50	100	1	0.1086
3:10655656:C:T	50	100	1	0.2662
3:10655658:T:C	50	100	1	0.2672
3:10655675:A:G	50	100	1	0.2671
3:10655891:G:A	50	100	1	0.2671
3:10655965:C:A	50	100	1	0.2672
3:10656355:C:T	50	100	1	0.2653
3:10656358:G:A	50	100	0.99	0.2653
3:10656486:T:C	50	100	1	0.2647
3:10656731:G:A	50	100	1	0.2647
3:10656963:A:C	50	100	0.99	0.1256
3:10657120:C:T	50	100	1	0.2645
3:10657256:T:G	50	100	0.99	0.4572
3:10657359:C:A	50	100	1	0.2647
3:10657400:T:C	50	100	1	0.2649
3:10657658:T:C	50	100	1	0.2647
3:10657933:G:A	50	98	0.67	0.0374
3:10657963:T:C	50	100	0.99	0.124
3:10658076:T:C	50	100	1	0.2649
3:10658169:C:A	50	100	1	0.2653
3:10658346:G:A	50	100	1	0.2656
3:10658602:C:A	50	100	1	0.2651
3:10658637:G:C	50	100	1	0.2714
3:10658705:C:A	49	95.9	0.86	0.1407
3:10658853:C:G	50	90	1	0.2656
3:10658889:G:A	50	88	1	0.2654
3:10659095:G:C	50	98	1	0.2669
3:10659512:T:G	50	100	1	0.04684
3:10659786:A:C	50	100	1	0.2651
3:10659932:A:G	49	98	1	0.2651
3:10660002:A:G	50	100	1	0.0374
3:10660049:T:C	50	100	1	0.2654
3:10660133:T:C	50	100	1	0.2647
3:10660165:C:A	50	100	1	0.1026
3:10660424:C:T	50	100	0.95	0.01035
3:10660476:A:G	50	100	1	0.2645
3:10661075:G:C	50	100	0.99	0.2647
3:10661088:G:A	50	98	0.63	0.0374
3:10661125:A:G	50	100	0.99	0.2642
3:10661174:C:T	50	100	0.99	0.124
3:10661194:A:G	50	100	1	0.1093
3:10661245:G:C	49	95.9	0.99	0.264
3:10661276:G:C	50	96	0.99	0.2642
3:10661311:T:C	50	96	0.99	0.2647
3:10661333:G:A	50	100	0.99	0.2642
3:10661422:C:T	49	98	0.99	0.2643
3:10661875:C:A	50	100	1	0.03758
3:10661897:G:C	50	100	0.99	0.2643
3:10662323:A:G	50	94	0.99	0.2622
3:10662334:C:T	50	94	0.99	0.2622
3:10662419:A:C	48	77.1	0.99	0.2611
3:10662512:C:T	48	87.5	0.99	0.4552
3:10662516:G:T	47	87.2	0.68	0.07008
3:10662544:G:A	49	95.9	0.98	0.2611
3:10662568:A:C	49	98	0.98	0.262
3:10662610:G:A	50	98	0.98	0.262
3:10662662:T:A	50	98	0.98	0.2627
3:10662670:G:A	50	98	0.98	0.262
3:10662751:T:C	50	98	1	0.03758
3:10662884:C:T	50	100	0.98	0.2627
3:10663022:C:T	50	98	0.98	0.2627
3:10663129:T:C	49	98	0.97	0.2629
3:10663442:C:T	50	100	0.98	0.2633
3:10663527:T:C	50	96	0.98	0.2638
3:10664181:C:T	50	98	0.97	0.2633
3:10664269:T:C	50	98	0.97	0.2638
3:10664306:G:C	50	98	0.98	0.2633
3:10664617:A:G	50	96	0.98	0.2647
3:10664912:T:C	50	100	0.99	0.4735
3:10665092:T:C	50	100	1	0.03722
3:10665425:C:G	50	100	0.99	0.4014
3:10665457:G:C	50	100	0.99	0.1868
3:10665736:C:T	50	100	0.99	0.4012
3:10665800:G:A	50	100	0.99	0.05574
3:10665971:C:T	50	100	0.99	0.03722
3:10666176:G:A	50	100	0.99	0.1832
3:10666497:A:G	50	100	0.99	0.1797
3:10666798:C:T	50	100	0.99	0.05664
3:10667336:C:G	50	100	0.99	0.07553
3:10667388:C:T	50	96	0.98	0.2905
3:10667461:G:A	50	100	0.96	0.03849
3:10667588:T:C	50	100	0.92	0.01779
3:10667662:A:C	50	100	0.98	0.05646
3:10667667:G:A	50	100	0.98	0.04303
3:10667697:G:A	50	100	0.86	0.01489
3:10667748:C:G	50	100	0.98	0.04303
3:10667800:C:T	50	100	0.99	0.05646
3:10667802:C:T	50	98	0.98	0.04303
3:10667825:A:G	50	100	0.98	0.04303
3:10668020:G:A	50	100	0.8	0.01725
3:10668065:G:A	50	98	0.98	0.2645
3:10668079:G:A	50	98	0.98	0.04285
3:10668132:A:G	50	100	0.98	0.04285
3:10668149:C:T	50	96	0.98	0.3965
3:10668154:A:G	50	100	0.97	0.04267
3:10668906:C:G	50	100	0.92	0.02052
3:10669059:A:G	50	100	0.93	0.1178
3:10669327:C:T	50	100	0.98	0.03322
3:10669360:G:T	50	100	1	0.03903
3:10669459:G:A	50	100	1	0.03813
3:10669471:G:A	50	100	0.97	0.05773
3:10669483:A:G	50	100	0.97	0.05773
3:10669643:C:T	50	100	1	0.03903
3:10670017:T:C	50	100	0.99	0.08914
3:10670072:C:T	50	100	0.95	0.05773
3:10670363:T:A	50	100	0.98	0.1224
3:10670366:C:T	50	100	0.87	0.01126
3:10670636:G:A	50	100	0.99	0.08932
3:10670700:T:C	50	100	0.99	0.08932
3:10671072:C:T	50	98	0.95	0.02215
3:10671094:C:T	50	98	0.96	0.1774
3:10671408:T:C	50	100	0.99	0.08969
3:10671471:C:T	50	100	0.99	0.08932
3:10671613:T:C	50	100	0.99	0.08932
3:10671850:G:A	50	98	0.97	0.08932
3:10672126:T:C	50	100	0.98	0.02179
3:10672166:A:G	50	98	0.98	0.1247
3:10672213:C:A	50	98	0.89	0.06663
3:10672220:G:C	50	100	0.96	0.08805
3:10672836:C:G	50	98	0.63	0.01235
3:10673033:T:A	50	100	0.98	0.08751
3:10673966:C:T	50	98	0.75	0.01834
3:10674271:G:A	50	94	0.94	0.4259
3:10675311:C:T	50	98	0.97	0.1253
3:10675337:G:A	50	100	0.98	0.06699
3:10675595:C:A	50	100	0.87	0.02088
3:10675912:G:C	50	100	0.98	0.02179
3:10675957:C:G	50	94	0.92	0.1741
3:10676246:T:G	50	100	0.92	0.04158
3:10676550:G:C	50	100	0.93	0.0118
3:10677806:C:T	50	94	0.89	0.1825
3:10677845:T:C	50	94	0.88	0.193
3:10678482:G:T	50	100	0.93	0.0955
3:10678666:A:G	50	100	0.97	0.07898
3:10678771:A:G	50	98	0.98	0.01235
3:10679290:T:C	50	100	0.94	0.03304
3:10680096:T:C	50	100	0.97	0.07916
3:10680324:T:C	50	100	0.96	0.09568
3:10680325:G:A	50	100	0.97	0.2812
3:10680567:A:C	50	100	0.99	0.03304
3:10680610:G:A	50	100	0.89	0.03468
3:10681019:C:T	50	100	0.94	0.0394
3:10681228:T:C	50	100	0.99	0.03304
3:10681291:C:T	50	100	0.97	0.2809
3:10681303:G:A	50	100	0.96	0.04212
3:10681762:T:A	50	100	1	0.0394
3:10681851:C:G	50	100	0.71	0.01017
3:10681859:A:G	50	100	1	0.04121
3:10682053:G:A	50	100	0.95	0.03522
3:10682201:T:G	50	96	0.97	0.3299
3:10682399:C:A	50	100	1	0.04139
3:10682627:T:C	50	98	0.78	0.03976
3:10683163:A:T	49	100	0.74	0.01107
3:10683293:T:C	50	100	0.96	0.09604
3:10683332:T:C	50	100	0.96	0.2596
3:10683345:C:T	50	100	0.97	0.2818
3:10683718:A:G	45	97.8	0.94	0.146
3:10683770:A:G	36	91.7	0.71	0.01398
3:10683772:A:G	36	91.7	0.74	0.01398
3:10683774:A:G	39	94.9	0.7	0.03268
3:10683776:A:G	39	97.4	0.71	0.03922
3:10683780:A:G	42	90.5	0.84	0.05646
3:10683782:A:G	42	95.2	0.82	0.05301
3:10683870:C:T	49	98	0.97	0.3544
3:10684450:T:C	50	100	0.96	0.02197
3:10684524:T:A	50	100	0.96	0.09641
3:10685047:G:A	50	96	0.85	0.05755
3:10685075:T:C	50	100	0.98	0.04176
3:10685326:G:A	50	100	0.96	0.03395
3:10685938:G:T	50	96	0.97	0.3744
3:10686421:G:A	50	100	0.94	0.03304
3:10687545:G:T	49	98	0.77	0.02959
3:10688226:A:T	50	100	1	0.03976
3:10688230:C:G	50	100	0.96	0.04067
3:10688287:T:C	50	100	0.9	0.02596
3:10688310:A:C	50	96	0.7	0.02215
3:10688390:C:A	50	100	1	0.03994
3:10688633:G:A	50	98	0.97	0.3328
3:10688743:G:A	50	100	0.94	0.02197
3:10688806:G:A	50	100	0.99	0.04139
3:10689161:G:A	50	100	0.94	0.02197
3:10689546:C:T	50	100	0.83	0.0118
3:10689816:C:T	49	100	1	0.03359
3:10690179:G:C	50	100	0.88	0.01707
3:10690302:G:A	50	98	0.86	0.02887
3:10690398:C:A	50	96	0.97	0.4283
3:10690863:A:C	50	96	0.99	0.4964
3:10691277:G:A	50	98	0.99	0.4074
3:10691295:T:C	50	100	1	0.0118
3:10692230:G:A	50	100	0.99	0.04012
3:10692655:T:C	50	100	0.99	0.09405
3:10692666:C:G	50	98	0.98	0.4196
3:10692842:C:A	50	100	1	0.03359
3:10693175:A:G	49	100	0.99	0.04012
3:10693546:T:C	50	100	1	0.03359
3:10693907:G:A	50	100	0.99	0.04012
3:10693929:G:A	50	100	1	0.05229
3:10693950:C:G	50	100	1	0.05247
3:10694332:A:G	50	100	1	0.04031
3:10694819:T:C	50	100	1	0.04012
3:10694846:C:A	50	100	1	0.0512
3:10694942:G:C	50	98	0.98	0.3992
3:10695095:G:A	50	100	0.97	0.05465
3:10696670:T:C	50	100	0.95	0.03141
3:10696731:C:T	50	100	0.97	0.03413
3:10697154:T:C	50	98	0.99	0.3918
3:10697188:C:A	50	98	0.98	0.3468
3:10697727:C:T	50	100	1	0.0512
3:10697871:A:G	50	100	1	0.0512
3:10697948:A:T	50	98	1	0.4537
3:10697984:G:A	50	100	1	0.03994
3:10698528:A:G	50	98	0.98	0.3117
3:10698533:T:C	50	100	0.99	0.09568
3:10698967:A:G	50	96	0.99	0.3606
3:10699053:G:A	50	100	1	0.01144
3:10699247:T:C	50	100	1	0.01216
3:10699338:C:A	50	100	1	0.01235
3:10699436:C:T	50	100	1	0.01126
3:10699443:A:G	50	100	1	0.01126
3:10699451:T:C	50	100	1	0.01126
3:10699599:A:G	50	100	1	0.01107
3:10699638:T:C	50	98	0.98	0.4174
3:10699960:A:T	50	100	1	0.07716
3:10700375:C:A	50	100	1	0.0118
3:10700399:C:T	50	100	1	0.01071
3:10700735:C:T	50	100	1	0.01071
3:10700835:C:T	50	100	1	0.1701
3:10701654:T:C	50	100	0.99	0.05392
3:10701655:G:C	50	100	0.84	0.01452
3:10701736:G:T	50	100	1	0.01089
3:10701938:C:T	50	100	1	0.03504
3:10702144:C:A	50	100	0.83	0.0285
3:10702305:T:C	50	98	1	0.0659
3:10702410:T:A	50	98	1	0.0659
3:10702664:C:A	50	100	0.99	0.03831
3:10702768:G:A	50	98	0.98	0.07643
3:10702816:G:C	50	98	0.99	0.2769
3:10703140:A:G	50	100	1	0.01053
3:10703219:A:T	50	100	0.99	0.128
3:10703853:G:A	50	100	0.98	0.06118
3:10703876:C:T	50	100	0.98	0.06155
3:10703983:C:T	50	100	0.98	0.05828
3:10704024:G:A	50	100	1	0.04648
3:10704560:A:C	50	100	1	0.07607
3:10704589:G:A	50	100	0.99	0.1086
3:10705109:T:C	50	98	0.99	0.2834
3:10705117:G:T	50	100	1	0.08896
3:10705153:A:G	50	100	1	0.04666
3:10706179:T:G	50	100	1	0.0325
3:10706421:C:G	50	100	0.99	0.181
3:10706789:G:A	50	100	0.9	0.01725
3:10707042:G:A	50	96	0.74	0.03867
3:10707748:C:T	50	100	1	0.03794
3:10707959:C:T	49	93.9	0.96	0.1558
3:10708383:C:T	50	98	1	0.03831
3:10708701:G:A	50	100	1	0.03867
3:10709221:G:A	50	100	0.98	0.04248
3:10709322:C:T	50	98	0.98	0.03867
3:10709489:G:T	50	100	0.93	0.01616
3:10710152:C:A	50	100	1	0.1091
3:10710291:C:T	50	98	0.98	0.1267
3:10711213:A:G	50	100	1	0.03903
3:10711430:C:A	50	100	1	0.02233
3:10711713:G:C	50	100	0.93	0.01598
3:10711718:G:A	50	100	1	0.02233
3:10711805:T:C	50	100	1	0.2582
3:10712132:G:A	50	100	1	0.2707
3:10712290:C:T	50	100	0.76	0.01543
3:10712708:A:G	50	100	1	0.02233
3:10712792:T:C	50	100	1	0.02251
3:10712950:A:G	50	100	1	0.02233
3:10713465:G:A	50	100	1	0.02233
3:10713626:C:T	50	100	1	0.02233
3:10713888:A:C	50	100	1	0.07026
3:10713903:C:T	50	100	1	0.02233
3:10713933:G:A	50	100	1	0.02233
3:10714619:T:G	50	100	1	0.0236
3:10714812:G:A	50	100	1	0.1073
3:10715023:T:C	50	100	1	0.02233
3:10715243:G:A	50	100	1	0.02233
3:10715378:T:A	50	100	1	0.02233
3:10715477:T:C	50	100	1	0.1173
3:10715554:A:G	50	100	1	0.02251
3:10715623:G:A	50	100	1	0.02251
3:10715692:G:A	50	100	1	0.01307
3:10715775:T:C	50	100	1	0.278
3:10715961:A:G	49	100	1	0.02233
3:10716044:G:A	50	100	1	0.05919
3:10716074:A:T	50	100	1	0.02233
3:10716261:G:A	50	100	1	0.01307
3:10716277:G:C	50	100	1	0.07589
3:10716350:T:C	50	100	1	0.02233
3:10716599:G:T	50	94	0.97	0.3682
3:10716764:C:T	50	100	1	0.07589
3:10717004:T:C	50	100	1	0.02233
3:10717397:G:A	50	100	1	0.2789
3:10717645:A:G	50	100	1	0.01053
3:10717650:G:A	50	100	1	0.2725
3:10717931:C:T	50	100	1	0.01071
3:10718366:G:A	50	100	1	0.4604
3:10718596:C:T	50	100	1	0.03922
3:10718740:C:T	50	98	1	0.01235
3:10718751:C:T	50	100	1	0.03922
3:10718908:G:A	50	100	1	0.03377
3:10719021:C:G	50	100	1	0.1244
3:10719152:G:A	50	100	1	0.07589
3:10719257:C:T	50	100	1	0.1425
3:10719433:G:A	50	100	1	0.1227
3:10719570:T:A	50	100	1	0.2318
3:10719913:C:T	50	100	1	0.03922
3:10720248:G:A	50	100	1	0.4056
3:10720469:C:T	50	100	0.99	0.03522
3:10721327:C:T	50	100	1	0.2384
3:10721539:C:T	50	100	1	0.3976
3:10721756:T:C	50	100	0.99	0.04793
3:10721775:G:A	50	100	1	0.3402
3:10722337:G:T	50	100	1	0.278
3:10722554:A:G	50	100	0.79	0.01924
3:10722733:C:A	50	100	1	0.01289
3:10723028:G:A	50	100	1	0.4742
3:10723272:A:G	50	100	1	0.03922
3:10723568:T:G	50	100	1	0.0984
3:10723620:A:G	50	100	1	0.03922
3:10723694:G:A	50	100	0.99	0.03922
3:10724358:G:A	50	100	1	0.2024
3:10724394:A:T	50	100	1	0.2518
3:10724444:G:A	50	100	1	0.04012
3:10724509:T:C	50	100	1	0.3125
3:10724775:A:G	42	95.2	0.93	0.1718
3:10724901:G:A	50	100	1	0.03958
3:10724999:T:C	50	98	0.97	0.06336
3:10725142:G:C	50	98	0.97	0.06318
3:10725242:T:C	50	100	1	0.01071
3:10725900:C:T	50	98	0.98	0.2798
3:10725903:G:C	50	100	1	0.03958
3:10726065:G:T	50	100	1	0.04938
3:10726128:C:T	50	98	0.98	0.248
3:10726411:A:G	50	98	0.98	0.248
3:10726559:C:A	50	98	0.98	0.1973
3:10726740:C:T	50	96	0.99	0.4664
3:10726923:A:G	50	96	0.99	0.4682
3:10726924:G:A	50	98	0.98	0.1968
3:10727137:A:C	50	100	1	0.03976
3:10727204:C:T	50	98	0.98	0.1959
3:10727349:G:T	50	98	0.98	0.1937
3:10727946:C:T	50	98	0.98	0.1794
3:10728047:C:T	50	100	0.97	0.01071
3:10728051:C:T	50	100	0.99	0.03958
3:10728236:C:G	50	98	0.98	0.1173
3:10728839:A:G	50	98	0.98	0.4087
3:10728918:C:T	50	98	0.97	0.06935
3:10729157:G:A	50	100	1	0.0394
3:10729164:C:T	50	98	0.98	0.1786
3:10729704:G:T	50	100	0.97	0.04049
3:10729847:C:T	50	100	1	0.0394
3:10729848:G:A	50	98	0.96	0.2901
3:10730125:G:A	50	98	0.99	0.3918
3:10730132:G:T	50	98	0.98	0.22
3:10730892:G:A	49	98	0.96	0.06899
3:10730990:C:T	50	98	0.99	0.3916
3:10731720:T:C	50	98	0.97	0.07916
3:10732074:C:A	48	87.5	0.73	0.1512
3:10732076:C:A	47	95.7	0.94	0.09858
3:10732514:C:G	50	98	0.96	0.06935
3:10732918:C:T	50	100	0.97	0.04339
3:10733074:C:T	50	98	0.98	0.1659
3:10733656:A:G	50	100	0.9	0.01017
3:10733832:G:A	50	100	1	0.1814
3:10733863:G:A	50	100	0.97	0.2883
3:10734775:T:C	50	100	0.99	0.06845
3:10735112:T:C	50	98	0.97	0.3606
3:10735603:C:T	50	100	1	0.01071
3:10735763:C:G	50	100	0.97	0.3025
3:10735947:T:C	50	100	0.99	0.2569
3:10736265:A:G	50	100	0.96	0.2959
3:10736741:A:C	50	98	0.97	0.04902
3:10737209:C:A	50	100	0.98	0.06954
3:10737551:C:T	50	98	0.84	0.04303
3:10737823:T:A	50	100	0.99	0.04121
3:10738018:G:C	50	96	0.97	0.3468
3:10738351:A:G	50	98	0.98	0.03413
3:10738415:G:A	50	98	0.97	0.1367
3:10738798:G:A	50	98	0.96	0.3911
3:10738912:A:G	50	98	0.96	0.4517
3:10739054:T:C	50	94	0.95	0.3965
3:10739057:T:A	49	95.9	0.96	0.2371
3:10739116:G:A	50	100	0.97	0.04267
3:10739219:A:G	50	100	0.96	0.04303
3:10739249:T:A	50	100	0.96	0.04321
3:10739320:C:A	50	98	0.95	0.1986
3:10739446:G:A	50	100	0.98	0.01924
3:10739468:T:A	50	100	0.98	0.01924
3:10739630:G:A	50	98	0.92	0.09368
3:10739639:C:T	50	100	0.97	0.01961
3:10740289:A:C	50	98	0.88	0.04031
3:10740296:C:A	50	98	0.86	0.1636
3:10740426:C:T	50	96	0.85	0.2387
3:10740462:C:G	50	98	0.83	0.04303
3:10740496:T:G	50	84	0.8	0.2634
3:10740675:G:C	50	94	0.88	0.4439
3:10740909:G:T	50	96	0.76	0.0561
3:10741008:C:T	50	96	0.89	0.4826
3:10741209:A:G	50	100	0.96	0.1224
3:10741344:G:C	50	100	0.97	0.1235
3:10741362:G:A	50	100	0.97	0.1229
3:10741440:T:C	50	100	0.95	0.03958
3:10741535:C:A	50	100	0.91	0.01089
3:10741613:A:G	50	100	0.96	0.01688
3:10741690:T:C	50	100	1	0.217
3:10741770:G:A	50	100	0.9	0.02596
3:10741776:C:T	50	100	0.98	0.03577
3:10741887:A:C	50	100	1	0.217
3:10742097:G:A	50	100	0.98	0.05991
3:10742192:T:C	50	100	1	0.2171
3:10742353:T:A	50	100	1	0.217
3:10742362:C:G	50	100	0.95	0.433
3:10742568:A:G	50	100	1	0.2168
3:10742583:C:T	50	100	1	0.2168
3:10742605:G:A	50	100	0.99	0.05192
3:10742869:C:T	50	98	1	0.05882
3:10743136:A:G	50	100	1	0.217
3:10743192:A:G	50	100	1	0.217
3:10743219:C:G	50	96	1	0.05901
3:10743265:C:G	50	100	1	0.217
3:10743319:G:A	50	100	1	0.217
3:10743327:C:T	49	100	0.95	0.4326
3:10743406:T:C	50	100	1	0.2171
3:10743433:C:G	50	100	1	0.2171
3:10743666:C:G	50	100	0.93	0.01017
3:10743692:G:T	50	100	1	0.217
3:10743722:C:T	50	100	1	0.217
3:10743797:C:T	50	100	1	0.2168
3:10743825:G:A	50	100	1	0.2166
3:10743835:C:G	50	100	1	0.2166
3:10743859:C:T	50	98	1	0.05919
3:10744023:G:A	50	100	1	0.1563
3:10744116:T:G	50	100	1	0.2269
3:10744175:C:T	50	100	0.93	0.2128
3:10744190:G:C	50	100	1	0.2273
3:10744303:T:A	50	100	0.98	0.0492
3:10744475:G:A	50	100	0.98	0.03577
3:10744501:C:T	50	100	0.96	0.3179
3:10744857:G:A	49	100	0.99	0.0532
3:10745098:T:C	49	95.9	0.99	0.063
3:10745195:G:T	50	98	0.98	0.2358
3:10745221:G:A	49	98	0.97	0.2357
3:10745388:A:G	50	100	0.95	0.01743
3:10745513:T:G	49	100	1	0.03577
3:10745589:C:A	50	100	0.9	0.01489
3:10745600:T:C	50	98	0.99	0.2337
3:10745609:T:C	50	98	0.99	0.2337
3:10745788:G:C	50	98	0.99	0.1098
3:10746002:G:C	50	98	0.99	0.2357
3:10746066:T:C	50	98	0.99	0.2337
3:10746112:C:T	50	100	0.65	0.01325
3:10746375:T:C	50	98	0.99	0.2337
3:10746448:G:A	50	98	0.99	0.2337
3:10746704:C:T	50	98	0.99	0.2342
3:10747031:C:T	50	98	0.98	0.1271
3:10747191:T:A	50	100	0.84	0.0158
3:10747297:T:A	50	98	0.98	0.2346
3:10747348:G:A	50	100	0.85	0.0187
3:10747486:G:A	50	98	0.99	0.2346
3:10747497:C:A	50	98	0.99	0.2346
3:10747976:A:T	50	98	0.99	0.2346
3:10748069:G:C	50	100	0.99	0.05229
3:10748314:A:G	50	98	0.99	0.2351
3:10748697:A:G	50	100	0.95	0.3569
3:10749183:C:T	50	100	0.95	0.2215
3:10749340:A:C	50	98	0.96	0.4855
3:10749620:G:T	50	100	0.77	0.01398
3:10749991:G:A	50	100	0.94	0.2781
3:10750203:C:T	50	100	0.93	0.2302
3:10750473:A:T	50	98	0.87	0.02705
3:10750508:T:C	50	96	0.9	0.2451
3:10750628:T:A	50	96	0.89	0.05156
3:10750633:G:C	50	84	0.88	0.3787
3:10750755:C:G	50	100	0.9	0.02741
3:10750852:C:T	50	100	0.87	0.01107
3:10751008:T:A	50	100	0.84	0.05102
3:10751110:G:C	50	100	0.89	0.05065
3:10751452:G:A	50	98	0.89	0.08333
3:10751560:A:G	50	100	0.85	0.02215
3:10752474:C:T	50	98	0.92	0.2959
3:10753284:T:C	50	100	0.91	0.01561
3:10753312:T:C	50	98	0.89	0.04248
3:10754402:A:G	50	100	0.92	0.02215
3:10754498:G:A	50	96	0.94	0.2974
3:10754988:G:T	50	98	0.95	0.1362
3:10755125:A:G	50	96	0.78	0.01489
3:10755140:C:T	50	100	0.88	0.01325
3:10755446:G:A	50	96	0.94	0.3833
3:10755530:T:G	50	98	0.86	0.01797
3:10755756:G:A	50	100	0.81	0.01307
3:10755830:G:A	50	98	0.8	0.01289
3:10757854:G:A	50	98	0.98	0.01634
3:10757860:G:A	50	100	0.98	0.195
3:10758079:G:A	50	98	0.99	0.07444
3:10758201:G:A	50	100	0.99	0.01816
3:10758616:G:T	50	96	0.99	0.02887
3:10758634:C:T	50	100	0.98	0.1794
3:10758716:G:C	50	98	0.98	0.11
3:10758865:T:G	50	100	1	0.1885
3:10759001:G:C	50	98	0.99	0.1113
3:10759018:G:A	50	100	0.99	0.3139
3:10759101:T:C	50	100	0.99	0.1089
3:10759109:A:G	50	100	0.99	0.3163
3:10759357:G:T	50	98	0.98	0.11
3:10759404:G:T	50	96	0.8	0.08351
3:10759436:T:C	50	98	0.99	0.1035
3:10759443:G:A	50	98	0.99	0.1035
3:10759566:C:T	50	100	0.99	0.3217
3:10760008:C:A	50	98	0.96	0.1463
3:10760226:C:T	50	100	0.98	0.3079
3:10760244:A:G	50	100	0.96	0.01634
3:10760248:C:T	50	98	0.98	0.01616
3:10760376:C:T	50	100	0.99	0.1623
3:10760868:C:T	50	100	0.98	0.3219
3:10760963:A:G	50	98	0.98	0.4379
3:10761265:G:A	50	98	0.97	0.01616
3:10761592:T:A	50	100	0.92	0.01979
3:10761723:G:A	50	100	0.99	0.01816
3:10762866:C:A	50	98	0.98	0.3208
3:10762888:G:A	50	96	0.98	0.2446
3:10763084:G:C	50	96	0.98	0.02887
3:10763243:G:C	50	100	1	0.0167
3:10763334:C:T	50	100	0.99	0.1405
3:10763673:G:A	50	100	0.99	0.1275
3:10764055:A:G	50	98	0.94	0.02397
3:10764823:C:A	50	100	0.98	0.0955
3:10764882:T:C	50	100	0.9	0.02015
3:10765128:C:T	49	100	0.97	0.0305
3:10765278:C:T	50	98	0.98	0.05138
3:10765447:T:A	50	100	0.97	0.0955
3:10765468:T:G	50	98	0.97	0.4361
3:10765546:G:A	50	98	0.97	0.05737
3:10765633:T:A	50	100	0.97	0.0305
3:10765944:C:T	50	100	0.97	0.0305
3:10765982:A:C	50	100	0.97	0.3684
3:10766129:G:A	50	100	0.97	0.0305
3:10766180:T:C	50	100	0.99	0.02015
3:10766749:A:T	50	100	0.97	0.0305
3:10766882:C:T	50	100	0.97	0.0305
3:10766948:A:T	50	100	0.97	0.173
3:10767430:A:G	49	100	0.89	0.02033
3:10768540:T:C	50	100	0.99	0.1242
3:10768547:C:G	50	100	0.61	0.01289
3:10769416:C:T	50	98	0.96	0.03341
3:10769894:T:A	50	100	0.97	0.02288
3:10769972:T:G	50	100	0.92	0.01616
3:10770164:T:G	50	100	0.97	0.3916
3:10770250:G:A	50	98	0.96	0.03377
3:10770787:C:T	50	100	1	0.01307
3:10770996:C:T	50	100	1	0.01253
3:10771409:C:A	50	98	0.96	0.03341
3:10772050:G:A	50	100	0.92	0.01816
3:10772401:G:A	50	100	0.97	0.1015
3:10772884:G:A	50	100	0.96	0.1959
3:10773568:G:C	50	96	0.96	0.4564
3:10773789:T:A	50	100	0.97	0.3371
3:10773800:C:T	50	100	0.97	0.335
3:10774497:G:A	50	100	0.76	0.01725
3:10774619:C:T	50	98	0.96	0.102
3:10774628:G:A	50	98	0.96	0.1093
3:10774640:T:C	50	100	0.9	0.02052
3:10774930:C:T	50	98	0.98	0.03341
3:10775042:C:T	50	100	0.97	0.3275
3:10775086:T:C	50	100	1	0.01253
3:10775101:C:T	50	98	0.95	0.07662
3:10775385:G:A	50	98	0.97	0.4671
3:10775747:C:T	50	100	0.96	0.02651
3:10775770:G:A	50	98	0.98	0.03395
3:10775822:C:T	50	100	0.99	0.1048
3:10776236:T:A	50	100	0.96	0.1133
3:10776241:C:T	50	98	0.95	0.2429
3:10776287:G:A	50	98	0.97	0.03341
3:10776956:G:A	50	98	0.95	0.1874
3:10777104:A:G	49	98	0.96	0.3034
3:10777108:G:A	50	100	0.92	0.05628
3:10777186:G:C	50	100	0.91	0.06137
3:10777541:G:T	50	100	0.98	0.02633
3:10777632:C:A	50	100	1	0.01289
3:10778291:C:T	50	98	0.97	0.03341
3:10778382:C:T	50	98	0.98	0.4183
3:10778645:A:C	50	100	1	0.01253
3:10778774:C:T	50	100	1	0.01289
3:10779099:C:T	50	100	0.9	0.02033
3:10779146:C:A	50	92	0.93	0.07081
3:10779286:C:T	50	92	0.92	0.07335
3:10779762:C:T	50	98	0.96	0.0325
3:10779789:A:G	50	98	0.96	0.3918
3:10780331:C:G	50	100	0.87	0.09532
3:10780668:C:A	50	98	0.88	0.04194
3:10780868:T:A	50	100	0.99	0.01325
3:10780937:C:A	50	100	0.95	0.0443
3:10781110:T:C	50	88	0.76	0.1694
3:10781378:A:C	50	88	0.72	0.1545
3:10781404:G:T	50	80	0.83	0.2573
3:10781428:C:T	50	92	0.85	0.09078
3:10781448:T:C	50	80	0.82	0.4375
3:10781641:A:C	50	86	0.9	0.3942
3:10781984:T:C	50	100	0.93	0.02233
3:10782096:T:C	50	100	0.96	0.1576
3:10782387:T:C	50	100	0.98	0.02505
3:10782651:T:C	50	100	0.91	0.03359
3:10783034:A:C	50	100	0.98	0.3887
3:10783220:G:C	50	100	0.99	0.3589
3:10783226:T:C	50	100	0.91	0.02197
3:10783457:C:T	50	100	0.73	0.01652
3:10784009:T:C	50	100	1	0.0236
3:10784063:T:C	50	100	1	0.374
3:10784091:C:T	50	100	1	0.02524
3:10784152:G:A	50	100	1	0.374
3:10785156:G:A	50	100	0.99	0.3515
3:10785220:C:A	50	100	0.99	0.4435
3:10785534:G:C	50	100	1	0.02524
3:10785667:G:A	50	100	0.94	0.02469
3:10786082:G:C	50	98	0.99	0.1318
3:10786319:C:T	50	100	1	0.03177
3:10786783:T:C	50	100	0.99	0.3844
3:10786998:C:A	50	100	0.92	0.0158
3:10787008:T:G	50	98	0.99	0.1324
3:10787571:T:A	50	98	1	0.02741
3:10787730:T:C	50	100	0.99	0.3522
3:10787850:G:A	50	100	0.99	0.3833
3:10787862:T:C	50	100	0.99	0.3577
3:10788021:G:A	50	100	0.99	0.3845
3:10788346:T:C	50	100	0.99	0.3849
3:10788353:C:T	50	100	0.93	0.03304
3:10788565:T:C	50	100	0.99	0.4439
3:10788815:T:G	50	100	0.99	0.4439
3:10788981:C:T	50	100	0.99	0.3764
3:10789004:T:A	50	100	1	0.1298
3:10789045:G:A	50	100	0.93	0.04593
3:10789229:A:G	50	100	1	0.1932
3:10789254:A:G	50	100	0.97	0.04611
3:10789375:T:C	50	100	1	0.226
3:10789482:T:C	50	100	0.99	0.4437
3:10789606:C:T	50	100	1	0.2259
3:10789927:C:T	50	100	1	0.02524
3:10790176:C:T	50	98	0.99	0.2257
3:10790231:C:T	49	100	1	0.1928
3:10790239:G:A	49	100	0.98	0.1647
3:10790861:T:C	50	100	0.99	0.1641
3:10790915:C:T	50	100	1	0.02487
3:10790986:T:C	50	100	0.99	0.3903
3:10791066:G:A	50	100	0.97	0.04611
3:10791354:T:C	50	100	0.9	0.01725
3:10791644:G:A	50	98	1	0.3903
3:10792112:T:C	50	100	1	0.03177
3:10792279:A:G	50	100	0.99	0.1674
3:10792333:C:T	50	100	1	0.1932
3:10792334:C:G	50	100	1	0.2151
3:10792628:G:A	50	100	0.99	0.171
3:10793756:C:T	50	100	1	0.1298
3:10793815:G:A	50	100	1	0.1298
3:10794469:T:C	50	100	0.96	0.01307
3:10794615:G:C	50	98	1	0.2199
3:10794690:A:G	50	100	0.86	0.01271
3:10795027:G:C	50	98	0.98	0.407
3:10795223:C:G	50	98	1	0.05773
3:10795673:G:C	50	98	1	0.1937
3:10796421:G:A	50	98	1	0.1939
3:10796580:A:G	50	98	1	0.1939
3:10797432:G:A	50	100	0.98	0.1516
3:10798379:C:A	50	98	1	0.1603
3:10798591:C:T	50	98	0.99	0.2249
3:10798703:G:A	50	100	1	0.1639
3:10798914:G:A	50	98	0.99	0.3963
3:10798999:G:A	50	98	0.99	0.3836
3:10799032:T:C	50	100	0.79	0.0463
3:10799843:A:G	50	98	0.99	0.2188
3:10800198:C:T	50	100	0.99	0.163
3:10800736:C:A	50	100	0.99	0.1411
3:10801023:C:G	49	100	0.99	0.1411
3:10801254:G:C	50	100	0.99	0.1411
3:10801317:C:T	50	100	0.99	0.1632
3:10801318:A:G	50	98	0.99	0.2179
3:10801628:A:G	50	100	0.81	0.02378
3:10801789:T:C	50	100	0.99	0.1712
3:10801830:T:C	50	100	0.99	0.1632
3:10801938:A:G	50	98	0.99	0.2179
3:10802002:A:C	50	100	0.98	0.1445
3:10802024:T:C	50	98	0.76	0.02124
3:10802075:G:A	50	100	0.99	0.163
3:10802200:T:A	49	95.9	0.98	0.04975
3:10802203:T:A	49	95.9	0.94	0.04829
3:10802207:A:T	46	100	0.64	0.0305
3:10802213:T:A	47	87.2	0.88	0.15
3:10802215:T:A	48	91.7	0.81	0.04956
3:10802216:T:A	48	89.6	0.62	0.01816
3:10802217:T:A	47	87.2	0.95	0.1445
3:10802218:T:A	47	91.5	0.93	0.07426
3:10802221:T:A	50	82	0.98	0.1866
3:10802222:T:A	48	97.9	0.86	0.0305
3:10802224:T:A	50	94	0.94	0.0394
3:10802225:T:A	50	90	0.93	0.1302
3:10802284:C:G	46	89.1	0.99	0.1638
3:10802346:C:G	48	75	0.99	0.1643
3:10802511:T:C	50	100	1	0.1667
3:10802515:C:T	50	100	1	0.1412
3:10803053:T:A	50	98	1	0.1549
3:10803081:A:G	50	100	1	0.1634
3:10803116:G:A	50	100	1	0.1634
3:10803208:G:A	50	96	1	0.2182
3:10803582:G:A	50	100	1	0.1634
3:10803628:A:C	50	100	1	0.1327
3:10803732:A:T	50	100	1	0.1667
3:10803942:A:G	50	100	0.96	0.09277
3:10804259:C:G	50	100	1	0.1667
3:10805541:C:T	50	100	1	0.1327
3:10806725:T:C	50	98	1	0.1963
3:10807241:T:C	50	100	0.92	0.03667
3:10807399:T:A	50	100	1	0.1412
3:10807659:A:G	50	98	0.98	0.376
3:10807932:T:A	49	100	0.92	0.1476
3:10808262:G:T	50	100	1	0.1411
3:10808427:C:A	50	100	0.99	0.03468
3:10808904:C:A	50	100	0.97	0.1135
3:10810906:C:A	50	98	0.98	0.05991
3:10811095:G:C	50	100	0.89	0.02269
3:10811143:G:A	50	100	1	0.1393
3:10811421:G:A	50	100	1	0.01017
3:10811712:T:G	49	100	1	0.1394
3:10811823:A:C	31	83.9	0.63	0.07752
3:10811833:A:C	40	87.5	0.93	0.1316
3:10811834:A:C	39	87.2	0.96	0.06082
3:10811963:A:G	50	100	0.99	0.0345
3:10812286:C:T	50	100	1	0.1394
3:10812959:A:G	50	98	1	0.01543
3:10813183:C:T	50	100	1	0.1393
3:10813194:G:A	50	98	1	0.05755
3:10813300:T:C	50	100	1	0.1393
3:10813354:A:T	50	98	0.98	0.4423
3:10815088:T:C	50	98	0.98	0.3805
3:10815382:T:C	50	98	1	0.221
3:10815644:A:C	50	98	1	0.2048
3:10815645:G:C	50	98	1	0.2048
3:10815646:A:G	50	98	0.99	0.3724
3:10815869:T:C	50	100	0.84	0.01598
3:10816046:G:A	50	100	0.87	0.01198
3:10816826:G:C	50	98	0.92	0.0679
3:10818086:A:T	50	98	0.76	0.03322
3:10818161:A:G	50	100	0.86	0.03268
3:10818612:T:G	50	98	0.96	0.1881
3:10819150:T:A	50	100	0.95	0.03504
3:10819270:G:T	50	100	0.94	0.1138
3:10820728:A:G	50	100	0.94	0.114
3:10821509:C:A	50	96	0.96	0.4223
3:10821542:T:C	50	100	0.94	0.08824
3:10822118:A:G	50	100	0.96	0.1545
3:10822760:T:G	50	100	0.98	0.3787
3:10824020:T:A	50	98	0.97	0.472
3:10824570:A:T	50	100	0.97	0.1934
3:10824617:G:C	50	100	0.97	0.1934
3:10824657:T:C	50	100	0.98	0.2013
3:10824866:T:C	50	100	0.97	0.1934
3:10824931:T:C	50	98	0.96	0.3371
3:10824958:C:T	50	98	0.97	0.4682
3:10825021:T:C	50	98	0.97	0.468
3:10825045:A:G	50	98	0.96	0.2257
3:10825048:G:T	50	98	0.97	0.468
3:10825136:C:T	50	100	0.97	0.02397
3:10825170:G:A	50	96	0.97	0.467
3:10825176:G:C	50	96	0.96	0.4719
3:10825946:G:T	50	100	0.96	0.03649
3:10826279:C:T	50	98	0.97	0.4675
3:10826643:A:G	50	100	0.98	0.02378
3:10827259:A:G	50	98	0.96	0.4715
3:10827439:G:C	50	100	0.98	0.2039
3:10827487:C:T	50	98	0.97	0.2589
3:10827635:A:T	50	98	0.96	0.3742
3:10827677:G:A	50	96	0.96	0.2288
3:10827862:C:G	50	100	0.96	0.03903
3:10828306:G:A	50	100	0.98	0.1768
3:10828896:G:A	50	100	0.99	0.03431
3:10829762:G:A	50	98	0.96	0.2584
3:10829787:A:G	50	100	0.75	0.02306
3:10830060:G:C	50	100	0.7	0.02596
3:10830061:A:G	50	100	0.79	0.01688
3:10830175:A:G	50	100	0.75	0.02397
3:10830244:A:G	50	98	0.96	0.1042
3:10830577:T:G	50	92	0.91	0.3531
3:10831396:T:G	50	100	0.91	0.02996
3:10832197:T:C	50	100	0.98	0.155
3:10832424:A:G	50	100	1	0.0374
3:10832678:G:A	50	100	1	0.0374
3:10832732:A:G	50	98	0.97	0.2277
3:10833281:C:T	50	100	0.94	0.01997
3:10833433:G:A	50	100	0.98	0.2122
3:10833592:G:A	50	100	0.98	0.2062
3:10834218:G:A	50	98	0.67	0.03903
3:10834273:T:C	50	100	0.98	0.02796
3:10834351:T:G	50	100	0.98	0.1529
3:10834352:G:T	48	100	0.98	0.15310000000000001
3:10834555:A:G	50	100	0.98	0.08497
3:10834753:T:C	50	100	1	0.0374
3:10835025:C:G	50	100	0.96	0.03613
3:10835065:G:A	50	100	0.98	0.02705
3:10835132:C:T	50	100	0.99	0.236
3:10835360:T:G	50	100	1	0.01943
3:10835443:T:G	50	100	1	0.04503
3:10835700:G:A	50	100	0.97	0.08134
3:10835764:C:T	50	100	0.97	0.0817
3:10835845:G:A	50	100	1	0.02596
3:10835887:G:T	50	100	1	0.02705
3:10835926:C:T	50	98	0.98	0.3994
3:10835998:G:C	50	100	1	0.03123
3:10836172:C:T	50	100	0.95	0.02741
3:10836364:T:C	50	100	0.88	0.06245
3:10836551:T:C	50	100	0.9	0.02142
3:10837403:T:G	50	100	1	0.03758
3:10837564:T:C	50	100	1	0.0374
3:10837836:A:G	50	98	1	0.2297
3:10837919:T:C	50	100	0.98	0.1135
3:10838233:G:A	50	100	0.98	0.07916
3:10839157:T:C	50	100	0.97	0.2273
3:10839474:C:G	50	100	0.9	0.06554
3:10839525:C:T	50	100	0.91	0.01834
3:10840187:G:A	50	100	0.91	0.01779
3:10840385:A:C	50	100	1	0.03086
3:10840544:T:C	50	100	1	0.03105
3:10840590:G:C	50	100	0.97	0.0325
3:10840689:C:T	50	100	0.99	0.2524
3:10841358:C:T	50	98	0.98	0.102
3:10841619:C:T	50	100	0.97	0.02633
3:10841654:A:G	49	100	1	0.2475
3:10841718:C:T	49	100	0.98	0.1229
3:10842180:G:A	50	100	1	0.01652
3:10842255:A:G	50	100	1	0.2476
3:10843643:G:A	50	100	1	0.2464
3:10844102:G:A	50	100	0.99	0.1155
3:10844235:T:C	50	100	1	0.2496
3:10844922:A:G	50	100	1	0.2495
3:10845093:C:G	50	100	1	0.2495
3:10845133:T:C	50	100	1	0.2484
3:10845452:A:G	50	100	1	0.2495
3:10845761:T:G	50	100	1	0.2485
3:10845833:C:G	50	100	1	0.03086
3:10845925:G:A	50	100	0.97	0.03686
3:10846145:A:G	50	100	0.81	0.01017
3:10846282:C:T	50	98	1	0.2077
3:10846717:A:G	50	100	0.99	0.09858
3:10847304:G:A	50	100	1	0.02614
3:10847514:A:G	50	98	1	0.2894
3:10847798:G:A	50	100	0.95	0.08769
3:10848390:T:G	50	100	1	0.02669
3:10849335:C:T	50	100	0.87	0.01906
3:10849552:C:T	50	100	1	0.1182
3:10849776:G:T	46	100	1	0.02669
3:10850345:T:C	50	98	1	0.289
3:10850460:G:A	50	100	0.89	0.01797
3:10850515:G:A	50	100	0.88	0.02342
3:10850784:G:A	50	100	0.99	0.146
3:10851041:G:A	50	100	1	0.1474
3:10851230:G:T	50	98	0.97	0.02741
3:10851585:C:A	50	100	0.91	0.01107
3:10851629:A:G	50	100	0.95	0.01017
3:10851715:C:T	50	100	0.94	0.0443
3:10851963:A:G	50	100	0.96	0.09205
3:10851980:T:G	50	100	1	0.05556
3:10852020:A:G	50	100	1	0.2302
3:10852326:C:T	50	100	0.99	0.1155
3:10852411:A:G	50	100	1	0.02741
3:10852512:G:A	50	100	1	0.02723
3:10852606:C:T	50	100	1	0.02288
3:10853513:G:A	50	98	0.8	0.0207
3:10854037:T:C	50	100	1	0.02505
3:10854182:G:A	50	100	0.9	0.01888
3:10854217:G:A	50	100	1	0.03994
3:10854236:A:C	50	100	1	0.02669
3:10855144:A:G	50	100	1	0.1821
3:10855163:C:G	50	100	0.99	0.2878
3:10855297:A:G	50	100	1	0.1195
3:10855738:C:T	50	100	1	0.1215
3:10855890:C:T	50	100	0.98	0.0886
3:10855896:T:C	50	100	1	0.2289
3:10855912:A:G	50	100	1	0.03068
3:10855970:T:C	50	100	1	0.03613
3:10855973:G:A	50	100	1	0.03613
3:10856555:T:C	50	100	1	0.03613
3:10856880:A:G	50	100	1	0.1231
3:10857176:G:A	50	100	0.99	0.03068
3:10857556:T:G	50	100	1	0.1227
3:10857586:C:T	50	100	1	0.03776
3:10857932:A:G	50	100	0.86	0.02687
3:10858151:G:A	50	100	0.97	0.08805
3:10858196:A:G	50	100	1	0.1191
3:10859416:A:G	50	100	0.99	0.09858
3:10859693:G:A	50	100	0.88	0.05283
3:10860274:C:T	50	100	0.98	0.3943
3:10860668:G:A	50	100	0.97	0.0886
3:10861177:G:T	50	100	0.99	0.244
3:10861279:G:A	50	98	0.9	0.04121
3:10861354:A:G	50	100	1	0.02487
3:10861728:C:T	50	100	1	0.06445
3:10861853:G:A	50	100	1	0.1191
3:10861947:C:G	50	100	1	0.0679
3:10862453:G:C	50	100	0.99	0.09877
3:10862531:A:G	50	100	1	0.06264
3:10862890:C:T	50	100	0.94	0.03068
3:10862970:G:A	50	100	1	0.01434
3:10863007:G:A	50	100	0.99	0.2908
3:10863278:A:T	50	100	0.95	0.03395
3:10864187:T:C	50	100	1	0.02669
3:10864474:G:T	50	100	1	0.122
3:10864921:G:T	50	98	1	0.1195
3:10865207:C:T	50	100	1	0.1905
3:10865535:C:A	49	95.9	0.65	0.01924
3:10865577:C:T	50	100	1	0.02687
3:10865699:A:G	50	100	1	0.03758
3:10865773:T:A	50	100	1	0.1905
3:10865871:G:A	50	100	0.96	0.1015
3:10866007:C:A	50	100	1	0.1903
3:10866248:T:A	50	100	0.99	0.2872
3:10866344:T:C	50	100	0.98	0.05537
3:10866521:T:C	50	100	0.98	0.05537
3:10866535:G:A	50	100	0.99	0.2273
3:10866788:C:T	50	100	1	0.02651
3:10866975:G:A	50	100	0.98	0.2273
3:10867145:G:A	50	100	0.98	0.06935
3:10867333:A:C	50	100	0.95	0.1042
3:10867369:T:C	50	100	0.98	0.05537
3:10867881:A:G	50	100	0.99	0.05537
3:10868096:T:A	50	100	0.99	0.01434
3:10868215:T:C	50	100	0.99	0.02487
3:10868829:T:C	50	100	0.98	0.232
3:10868876:G:A	50	100	1	0.02669
3:10869008:T:A	50	100	0.9	0.01707
3:10869359:C:G	50	98	0.88	0.01053
3:10869459:A:G	50	100	0.87	0.06754
3:10869466:T:C	50	98	0.94	0.3032
3:10870150:A:C	50	100	1	0.02651
3:10870448:C:A	50	100	0.92	0.02179
3:10871045:C:T	50	100	0.84	0.01071
3:10871156:T:A	50	100	0.98	0.4096
3:10871450:A:G	50	100	0.79	0.03903
3:10871752:A:G	50	100	1	0.03468
3:10872053:C:T	50	100	0.98	0.1452
3:10872080:A:G	50	100	0.98	0.4726
3:10872115:G:C	50	100	0.98	0.02197
3:10872332:G:A	50	100	1	0.02596
3:10872807:A:G	50	100	0.98	0.02197
3:10873000:A:G	50	100	1	0.03486
3:10873461:T:C	48	91.7	0.82	0.07698
3:10873584:G:A	50	100	0.63	0.01271
3:10873785:A:G	50	100	0.98	0.05011
3:10873807:G:C	50	100	0.98	0.04975
3:10873812:C:G	50	100	0.98	0.05029
3:10873966:T:C	50	100	0.98	0.02796
3:10874001:T:C	50	98	0.85	0.02977
3:10874006:T:C	50	98	1	0.02669
3:10874011:T:C	50	98	1	0.02669
3:10874317:C:G	50	100	0.99	0.03704
3:10874406:C:G	50	100	0.98	0.02197
3:10874647:G:T	50	100	0.98	0.1474
3:10874658:G:A	50	100	1	0.02596
3:10874691:C:G	50	100	0.77	0.03813
3:10874928:C:T	50	100	1	0.02705
3:10874978:G:A	50	100	0.96	0.04448
3:10875307:T:C	50	100	0.98	0.06663
3:10875340:C:T	50	100	0.97	0.01126
3:10875571:C:G	50	100	1	0.02669
3:10875772:A:C	50	96	0.96	0.3613
3:10875787:A:T	50	100	1	0.02669
3:10876134:G:C	50	100	0.94	0.02233
3:10876612:T:A	50	100	0.98	0.4993
3:10876991:T:G	50	98	0.98	0.4693
3:10877577:C:T	50	100	0.98	0.02197
3:10877580:T:C	50	100	0.99	0.04993
3:10878068:G:A	50	100	1	0.02705
3:10878324:C:T	50	100	0.97	0.02197
3:10878480:A:C	50	100	0.98	0.3751
3:10878738:A:T	50	100	0.98	0.1265
3:10879217:G:A	50	100	0.99	0.04975
3:10880556:G:A	50	100	0.99	0.04993
3:10880735:G:C	49	100	1	0.02633
3:10881024:G:A	50	100	1	0.03704
3:10881056:G:C	50	100	0.95	0.0256
3:10881508:G:T	50	96	0.96	0.2055
3:10882276:T:C	50	100	0.97	0.0167
3:10882391:C:T	50	100	0.98	0.1222
3:10883146:G:A	50	100	0.83	0.01398
3:10884152:G:A	50	100	0.86	0.01906
3:10884242:G:A	50	100	1	0.02669
3:10884828:T:G	50	100	0.86	0.02324
3:10885551:C:T	50	100	0.94	0.02306
3:10885597:T:A	50	100	0.98	0.1242
3:10885642:A:C	50	100	0.99	0.04938
3:10885657:G:T	50	98	0.97	0.3871
3:10885890:C:T	50	100	0.92	0.02669
3:10886056:G:A	50	100	1	0.02651
3:10886666:G:A	50	100	0.98	0.1276
3:10887455:T:C	50	100	0.92	0.02669
3:10887507:C:G	50	100	0.99	0.3782
3:10887532:G:T	50	100	0.99	0.2785
3:10887594:C:T	50	100	1	0.03141
3:10887857:C:G	50	100	0.98	0.1309
3:10887954:G:A	50	100	0.98	0.04993
3:10888335:A:T	50	100	0.98	0.1472
3:10889259:A:G	50	100	0.93	0.02306
3:10889385:T:A	50	100	0.99	0.3762
3:10889454:G:T	50	100	0.99	0.05102
3:10890389:G:A	50	100	0.93	0.02415
3:10890396:A:G	50	100	0.97	0.1231
3:10890601:T:C	50	100	0.98	0.1256
3:10890890:T:G	50	98	0.99	0.3836
3:10891081:A:G	50	100	0.88	0.01725
3:10891457:T:C	50	100	0.92	0.02251
3:10892202:A:C	50	100	0.98	0.1276
3:10893621:C:T	50	100	1	0.02106
3:10893873:G:C	50	100	0.98	0.1269
3:10894468:C:T	50	100	1	0.01017
3:10895371:A:C	50	100	0.98	0.3747
3:10895934:G:T	50	100	0.89	0.02687
3:10896237:A:G	50	100	0.98	0.1271
3:10896456:T:C	50	100	0.99	0.03268
3:10896463:A:T	50	100	0.98	0.05265
3:10896899:T:C	50	100	0.97	0.1282
3:10897040:G:C	50	98	0.86	0.1215
3:10897143:C:T	50	100	0.96	0.1324
3:10897292:T:C	50	100	0.96	0.08243
3:10897558:T:C	50	100	0.91	0.0158
3:10897579:A:G	50	100	1	0.01543
3:10897868:A:G	50	100	0.96	0.126
3:10898107:A:G	50	100	0.96	0.07117
3:10898706:T:C	50	100	0.96	0.07099
3:10899074:G:A	50	100	0.94	0.01852
3:10899122:A:G	50	100	0.98	0.3328
3:10899417:A:C	50	100	0.98	0.3324
3:10900632:A:C	50	100	0.99	0.2057
3:10900698:G:T	50	100	0.95	0.01943
3:10901099:T:A	50	100	0.96	0.06245
3:10901135:A:T	50	100	0.9	0.01235
3:10901218:G:A	50	100	0.96	0.2195
3:10902318:T:C	50	100	0.96	0.07117
3:10903617:C:G	50	100	0.99	0.2075
3:10903689:C:T	50	100	0.98	0.07081
3:10903754:T:G	50	100	0.98	0.01852
3:10904265:T:C	50	100	0.99	0.01852
3:10905241:T:C	50	100	0.99	0.2046
3:10905566:A:C	50	100	0.99	0.2783
3:10905597:C:T	50	100	0.99	0.2792
3:10905663:A:G	50	100	0.98	0.2767
3:10906591:A:G	49	100	0.96	0.04702
3:10906646:G:T	49	100	0.98	0.05901
3:10906669:G:A	50	100	0.98	0.05973
3:10906761:A:G	50	100	0.94	0.01924
3:10906792:G:T	50	100	0.99	0.2734
3:10906801:A:G	50	100	0.98	0.3308
3:10906804:A:T	50	100	0.99	0.2729
3:10906805:T:C	50	100	0.99	0.2729
3:10906806:A:T	50	100	0.99	0.2729
3:10906879:G:C	50	100	0.98	0.3306
3:10906968:A:G	50	100	0.99	0.2048
3:10907091:C:T	50	100	0.99	0.2044
3:10907241:T:C	50	100	0.95	0.1756
3:10907353:A:G	50	100	0.99	0.2064
3:10907703:G:A	50	100	0.98	0.2064
3:10907971:A:G	50	94	0.96	0.3506
3:10908000:G:A	50	100	0.95	0.01779
3:10908005:C:T	50	100	0.98	0.01888
3:10908194:C:T	50	98	0.96	0.08969
3:10908366:C:A	50	88	0.86	0.159
3:10908695:T:C	50	100	0.97	0.4708
3:10908844:A:T	50	100	0.94	0.1224
3:10909016:C:T	50	100	0.85	0.03722
3:10910202:C:T	50	100	0.98	0.4766
3:10910229:G:A	50	100	0.98	0.02106
3:10910981:C:T	50	100	0.99	0.02578
3:10911006:C:G	50	98	0.96	0.3086
3:10911099:C:T	50	100	0.99	0.02197
3:10911285:T:C	50	100	0.99	0.4646
3:10911864:A:C	50	100	0.99	0.4646
3:10911960:G:A	50	100	1	0.0216
3:10912458:G:A	50	100	1	0.02124
3:10912745:A:G	50	100	0.99	0.465
3:10913453:T:C	50	100	0.99	0.4639
3:10914175:C:T	50	98	0.99	0.1155
3:10915668:G:T	50	100	0.94	0.06064
3:10915886:G:C	50	100	0.98	0.4789
3:10916018:C:T	50	98	0.99	0.116
3:10916058:G:A	50	100	0.96	0.169
3:10916309:T:C	50	100	1	0.02633
3:10916543:G:A	50	100	0.98	0.4847
3:10916591:T:C	50	100	0.96	0.1723
3:10917024:G:C	50	100	0.98	0.1498
3:10917460:A:G	50	100	0.96	0.02469
3:10918877:A:G	50	92	0.86	0.126
3:10919389:C:G	50	96	0.82	0.06772
3:10919728:C:T	50	100	0.97	0.02524
3:10919745:C:T	50	100	0.94	0.08061
3:10920254:T:A	50	98	0.98	0.08442
3:10920417:C:T	50	100	0.94	0.04121
3:10920561:G:T	50	100	0.95	0.01816
3:10920572:G:A	50	100	0.97	0.02778
3:10920630:C:T	50	100	0.95	0.01816
3:10920738:T:C	50	100	0.94	0.04139
3:10920917:T:C	50	100	0.95	0.01816
3:10921362:G:A	50	100	0.94	0.04121
3:10921388:G:A	50	100	0.94	0.04121
3:10921866:A:T	50	100	0.97	0.08696
3:10921966:G:T	50	100	0.95	0.01816
3:10922323:A:G	50	100	0.91	0.06572
3:10922495:A:C	50	100	0.95	0.05156
3:10923305:G:A	50	100	0.98	0.0837
3:10923529:A:G	50	100	0.97	0.07807
3:10923939:C:G	50	100	0.95	0.02269
3:10924185:G:T	50	100	0.95	0.01816
3:10924292:C:A	50	100	0.91	0.02288
3:10924629:C:T	50	98	0.94	0.04902
3:10924835:T:C	50	98	0.91	0.02306
3:10925026:T:C	50	100	0.98	0.4096
3:10925512:G:A	50	100	0.94	0.01816
3:10925656:C:T	50	100	0.98	0.08569
3:10926026:G:A	50	100	0.95	0.01816
3:10926053:T:C	50	100	0.99	0.3586
3:10926486:A:C	50	100	0.98	0.3965
3:10926934:G:A	50	100	1	0.02106
3:10927188:G:A	50	98	0.91	0.02179
3:10927309:G:T	50	100	0.93	0.05701
3:10927336:G:C	50	98	0.98	0.1492
3:10927540:T:C	50	100	0.99	0.1727
3:10927877:T:C	50	100	0.98	0.1734
3:10927922:C:A	50	100	0.99	0.1668
3:10927977:A:G	50	100	0.97	0.2736
3:10928367:C:T	50	100	0.98	0.3896
3:10928468:T:C	50	100	0.98	0.1175
3:10928521:G:A	50	100	0.99	0.1665
3:10928722:G:A	50	100	0.95	0.01888
3:10928893:C:T	50	100	1	0.02814
3:10929523:G:T	50	98	0.91	0.02741
3:10929672:C:T	50	100	0.96	0.2429
3:10929813:C:T	50	100	0.96	0.2533
3:10929910:C:G	50	100	0.98	0.04702
3:10929917:C:G	50	100	0.98	0.02578
3:10930073:A:G	50	100	0.98	0.02487
3:10930193:A:G	50	100	0.99	0.3923
3:10930317:G:A	50	100	0.99	0.1376
3:10930413:T:C	50	100	0.99	0.405
3:10930701:C:T	50	98	0.98	0.2732
3:10930901:G:T	50	100	0.99	0.1474
3:10930925:C:T	50	100	0.99	0.3577
3:10931199:G:A	50	100	0.98	0.2328
3:10931225:G:A	50	100	0.99	0.3597
3:10931402:C:T	50	100	0.97	0.2371
3:10931776:T:C	50	100	0.99	0.1458
3:10932149:G:A	50	100	0.65	0.01634
3:10932365:A:G	50	100	0.98	0.1206
3:10932378:A:C	50	100	0.98	0.1204
3:10932425:A:C	50	100	0.98	0.1206
3:10932470:C:T	50	100	0.98	0.1227
3:10932572:G:A	50	100	0.8	0.01089
3:10932574:G:A	50	100	0.91	0.01271
3:10932784:G:A	50	100	0.8	0.01089
3:10933240:C:T	50	100	0.9	0.01816
3:10933565:A:G	50	100	0.98	0.1634
3:10933662:G:T	50	100	0.99	0.3471
3:10933771:C:G	50	100	0.99	0.02923
3:10934059:C:T	50	100	0.98	0.2413
3:10934308:G:C	50	100	0.99	0.3477
3:10934433:C:T	50	100	0.96	0.03214
3:10934559:C:T	50	100	0.95	0.02578
3:10934570:G:A	50	100	0.94	0.0285
3:10934697:C:T	50	100	0.98	0.2429
3:10934847:C:G	50	100	0.88	0.01507
3:10935011:G:A	50	100	0.9	0.03177
3:10935190:A:G	50	100	0.99	0.3809
3:10935451:C:T	50	100	0.94	0.01888
3:10935502:T:G	50	100	0.99	0.3475
3:10935591:C:T	50	100	0.99	0.3475
3:10936056:T:C	50	100	0.98	0.1643
3:10936845:G:A	50	100	0.82	0.01434
3:10937308:G:A	50	98	0.95	0.03704
3:10938091:A:T	50	100	0.98	0.02905
3:10939148:C:T	50	100	0.98	0.02415
3:10939163:A:G	50	100	0.94	0.01943
3:10939281:C:T	50	100	0.81	0.01362
3:10939299:C:T	50	100	0.93	0.01943
3:10939358:C:T	50	100	0.96	0.1093
3:10939751:G:A	50	100	0.96	0.02415
3:10939761:G:C	50	100	0.94	0.01888
3:10940002:T:G	50	100	0.96	0.01598
3:10940005:C:T	50	100	0.7	0.01126
3:10940248:G:A	50	100	0.99	0.01307
3:10940325:T:C	50	100	0.99	0.3722
3:10940610:G:A	50	98	0.98	0.05973
3:10940615:A:T	50	100	0.99	0.3722
3:10940804:C:A	50	100	0.98	0.0768
3:10941196:C:T	50	100	0.96	0.01344
3:10941416:T:C	50	100	0.92	0.02923
3:10941523:A:G	50	100	0.86	0.01507
3:10941738:T:G	50	100	0.99	0.3727
3:10942168:A:G	50	100	1	0.315
3:10942494:A:C	50	100	0.9	0.01761
3:10942679:A:G	50	100	0.79	0.01107
3:10943016:G:A	50	100	1	0.03268
3:10943629:A:T	50	100	1	0.3148
3:10943645:C:T	50	100	1	0.3146
3:10943718:A:G	50	100	0.79	0.01071
3:10943822:A:G	50	100	1	0.3145
3:10943905:A:G	50	100	1	0.3145
3:10943946:C:T	50	100	0.95	0.02415
3:10944467:C:A	50	98	0.98	0.3137
3:10944557:A:G	49	100	0.85	0.02469
3:10944677:C:T	50	100	0.96	0.02433
3:10945023:A:G	50	100	0.98	0.3531
3:10945365:C:T	50	100	0.85	0.03232
3:10945560:G:C	50	100	0.99	0.3095
3:10945639:G:C	50	100	0.89	0.02524
3:10945688:T:C	50	100	0.99	0.3095
3:10945740:A:G	50	100	0.99	0.3095
3:10945775:C:T	50	98	1	0.2841
3:10945905:T:C	50	100	0.99	0.3128
3:10946165:G:A	50	100	1	0.2841
3:10946281:G:T	50	100	1	0.2841
3:10946371:A:C	50	100	0.72	0.02088
3:10946591:G:A	50	100	0.99	0.2843
3:10947256:A:C	50	100	0.86	0.01997
3:10947505:C:A	50	100	0.96	0.2941
3:10947509:T:G	50	100	0.96	0.2963
3:10947556:C:T	50	100	0.9	0.05247
3:10947606:A:G	50	100	0.95	0.276
3:10947689:A:G	50	98	0.93	0.2101
3:10947962:G:T	50	100	0.83	0.01198
3:10948391:C:T	50	100	0.94	0.02723
3:10948494:T:C	50	98	0.8	0.0256
3:10948508:A:G	50	98	0.84	0.0345
3:10948605:G:A	50	100	0.96	0.2433
3:10949008:T:A	50	100	0.95	0.2404
3:10949660:T:C	50	100	0.94	0.2268
3:10950527:C:T	50	100	0.91	0.03577
3:10950609:C:T	50	100	0.98	0.09713
3:10950933:A:G	50	100	0.9	0.02505
3:10951208:T:C	50	100	0.63	0.02124
3:10951738:C:T	50	98	0.94	0.2347
3:10951778:C:T	50	98	0.91	0.1029
3:10951811:A:G	50	98	0.94	0.2347
3:10951852:T:C	50	98	0.92	0.2409
3:10952180:C:G	50	98	0.93	0.1051
3:10952928:A:G	50	100	0.94	0.3811
3:10953414:G:A	50	100	0.91	0.03177
3:10953722:G:A	50	100	0.79	0.01325
3:10953985:T:C	50	100	0.9	0.15310000000000001
3:10954089:C:G	50	100	0.97	0.01307
3:10954203:A:T	50	100	0.93	0.05737
3:10954451:T:C	50	98	0.94	0.2642
3:10954597:T:C	50	100	0.93	0.01707
3:10954869:C:T	50	98	0.82	0.01253
3:10954870:A:G	50	100	0.89	0.2337
3:10955203:G:A	50	98	0.91	0.3039
3:10955292:T:C	50	94	0.86	0.1427
3:10955569:C:T	50	90	0.91	0.3571
3:10955676:G:A	50	98	0.92	0.2102
3:10955968:A:G	50	100	0.87	0.01144
3:10956625:G:A	50	98	0.89	0.02469
3:10956856:G:A	50	100	0.94	0.09205
3:10956977:G:A	50	96	0.94	0.2211
3:10957104:G:A	50	100	0.92	0.09967
3:10957300:G:C	50	100	0.94	0.09768
3:10957615:G:A	50	100	0.76	0.02142
3:10957625:G:A	50	94	0.93	0.1008
3:10957808:T:G	50	100	0.97	0.1006
3:10958274:G:A	50	100	0.94	0.03631
3:10960389:G:T	50	100	0.83	0.01416
3:10962452:T:A	50	98	0.94	0.366
3:10962571:G:A	50	100	0.98	0.4025
3:10963258:A:G	50	100	0.98	0.4179
3:10964276:G:T	50	100	0.94	0.1249
3:10965393:G:A	50	100	0.98	0.06245
3:10965411:G:C	50	98	0.96	0.4468
3:10965661:G:A	50	96	0.98	0.05428
3:10966023:T:C	50	100	0.95	0.08097
3:10966109:G:A	49	100	0.99	0.4056
3:10966597:C:T	50	100	0.97	0.06318
3:10966920:G:C	50	100	0.99	0.4145
3:10967095:C:G	50	100	0.9	0.09459
3:10967151:G:C	50	100	0.99	0.4049
3:10968372:G:A	50	100	0.99	0.3947
3:10968905:G:C	50	100	0.99	0.4036
3:10968913:G:C	50	100	0.99	0.3938
3:10968985:T:C	50	100	0.97	0.4424
3:10969103:T:C	50	100	0.99	0.3981
3:10971156:G:A	50	100	0.97	0.05084
3:10971244:C:T	50	98	0.97	0.05084
3:10971694:A:G	50	100	0.99	0.1632
3:10971901:G:A	50	100	0.92	0.03486
3:10971923:T:C	50	96	0.92	0.01144
3:10972352:A:G	50	100	0.99	0.1589
3:10972879:T:C	50	98	0.68	0.05465
3:10973311:G:A	50	98	0.91	0.1503
3:10974027:T:C	50	100	0.98	0.1382
3:10974637:A:G	50	98	0.97	0.4394
3:10974690:T:C	50	100	0.99	0.05737
3:10974693:G:C	50	98	0.84	0.03577
3:10974848:G:A	50	100	0.82	0.02778
3:10975450:C:A	50	98	0.91	0.3341
3:10975530:C:T	50	100	0.84	0.02324
3:10975757:T:G	50	100	0.99	0.3949
3:10976338:T:C	50	100	0.98	0.3847
3:10976549:C:A	50	100	0.97	0.05247
3:10976658:C:T	50	96	0.98	0.05356
3:10976689:A:T	50	96	0.95	0.01126
3:10976909:A:G	50	100	0.94	0.4996
3:10976946:A:G	50	96	0.97	0.05338
3:10976994:A:G	50	96	0.98	0.05338
3:10977236:G:A	50	98	0.73	0.05356
3:10977523:G:A	50	94	0.76	0.1494
3:10977659:G:C	50	94	0.8	0.0699
3:10977715:A:C	50	84	0.76	0.295
3:10977732:A:C	50	94	0.69	0.1055
3:10978145:A:G	50	100	0.71	0.03776
3:10978347:A:G	50	90	0.71	0.1638
3:10978419:G:C	50	94	0.77	0.1089
3:10978602:A:G	50	100	0.71	0.01525
3:10978843:G:A	50	98	0.77	0.03468
3:10978907:G:A	50	98	0.85	0.03885
3:10979228:A:C	50	100	0.96	0.2549
3:10979316:G:A	50	98	0.9	0.03468
3:10979356:A:G	50	100	0.97	0.3306
3:10979378:G:A	50	100	0.97	0.3411
3:10979411:C:T	50	100	0.97	0.3304
3:10979769:C:A	50	100	0.98	0.2631
3:10980207:C:G	50	98	0.99	0.1852
3:10980259:T:C	50	100	0.99	0.1848
3:10980343:A:G	50	98	0.98	0.4198
3:10980753:C:G	50	100	0.98	0.256
3:10980979:A:C	50	100	0.99	0.3466
3:10981140:G:A	50	100	0.99	0.2062
3:10981206:G:A	50	100	0.89	0.03595
3:10981361:C:T	50	100	0.99	0.3361
3:10981986:G:A	50	100	1	0.1866
3:10982076:C:A	50	100	0.97	0.02433
3:10983018:C:T	50	100	0.98	0.1373
3:10983442:G:A	50	100	0.99	0.2121
3:10983669:A:G	50	100	0.99	0.2809
3:10983992:A:G	50	100	0.87	0.02324
3:10984214:G:C	50	100	0.99	0.1854
3:10984520:T:A	50	100	0.99	0.3361
3:10984997:G:A	50	100	0.97	0.09913
3:10985005:T:C	50	100	0.99	0.1434
3:10985460:C:T	50	100	1	0.1432
3:10985989:C:G	50	100	0.92	0.03595
3:10985992:G:C	50	100	0.95	0.01398
3:10986038:A:G	50	100	0.83	0.01289
3:10986070:G:T	50	100	0.95	0.01398
3:10986072:T:A	50	100	0.95	0.01398
3:10986181:A:G	50	100	0.97	0.02542
3:10986387:A:C	50	100	0.97	0.04503
3:10986573:T:C	50	98	0.92	0.1073
3:10987077:C:T	50	100	0.92	0.03613
3:10987575:C:T	50	100	0.97	0.04466
3:10987735:T:C	50	100	1	0.2073
3:10988036:T:C	50	98	0.93	0.09477
3:10988190:G:A	50	100	0.7	0.01725
3:10988646:T:C	50	100	0.99	0.207
3:10988765:A:G	50	100	0.99	0.1759
3:10989100:G:A	50	100	0.96	0.04466
3:10989166:C:T	50	98	0.99	0.1658
3:10989191:C:T	50	100	0.99	0.2075
3:10989267:C:G	50	100	1	0.4512
3:10989361:G:A	50	100	0.99	0.2075
3:10989523:C:T	50	100	0.99	0.1854
3:10990123:A:G	50	100	0.97	0.04775
3:10990236:T:C	50	98	0.99	0.03831
3:10990256:A:G	50	100	1	0.2075
3:10990304:G:C	50	98	0.95	0.2275
3:10990518:T:G	50	98	0.98	0.06681
3:10990870:C:T	50	100	0.99	0.2696
3:10991143:C:G	50	100	1	0.4512
3:10991306:C:G	50	100	1	0.451
3:10991561:G:C	50	100	0.97	0.04466
3:10991647:G:A	50	98	0.98	0.05882
3:10992142:A:C	50	100	1	0.4513
3:10992219:A:G	50	100	1	0.1865
3:10992288:A:G	50	98	0.99	0.2928
3:10992292:G:A	50	98	0.81	0.02269
3:10992729:T:G	50	100	0.95	0.01416
3:10992892:T:C	50	100	0.99	0.4504
3:10993086:T:G	50	100	0.98	0.05084
3:10993293:G:A	50	98	0.88	0.02433
3:10993306:C:A	50	100	1	0.1863
3:10993448:G:A	50	100	1	0.4499
3:10993660:G:T	50	100	1	0.4508
3:10993810:A:G	50	100	1	0.3468
3:10993905:T:C	50	100	1	0.4503
3:10994277:C:T	50	100	0.83	0.03631
3:10994331:C:A	50	100	0.95	0.0138
3:10994374:A:G	50	100	0.93	0.03649
3:10994464:G:A	50	100	0.99	0.3462
3:10994537:A:G	50	100	0.97	0.04484
3:10994794:A:C	50	100	0.99	0.3459
3:10994872:C:A	50	100	0.99	0.3662
3:10994876:G:A	50	100	0.99	0.4492
3:10994894:A:C	50	100	1	0.4043
3:10994938:C:T	49	100	1	0.4493
3:10995288:A:C	50	100	1	0.1865
3:10995391:C:G	50	100	0.97	0.08297
3:10995426:C:A	50	100	0.84	0.03322
3:10995440:G:T	50	100	1	0.4493
3:10995461:A:G	50	100	0.97	0.10780000000000001
3:10995763:T:G	50	100	1	0.3455
3:10995920:C:G	50	98	0.96	0.2409
3:10995939:A:G	50	100	0.99	0.1863
3:10996003:G:A	50	100	0.9	0.03686
3:10996044:G:A	50	100	0.92	0.03667
3:10996074:C:A	50	100	1	0.4501
3:10996092:G:A	50	100	0.99	0.3406
3:10996103:C:T	50	100	0.95	0.04466
3:10996442:A:G	50	100	0.88	0.02397
3:10997067:A:C	50	100	0.89	0.03903
3:10997117:C:A	50	100	0.95	0.04684
3:10997121:T:C	50	98	0.93	0.2829
3:10997496:A:G	50	100	0.99	0.1859
3:10997516:T:A	50	100	0.98	0.1861
3:10997528:C:T	50	100	0.98	0.03686
3:10997623:A:T	50	96	0.94	0.2484
3:10997651:G:A	50	100	0.91	0.02977
3:10997714:C:G	50	100	0.89	0.03341
3:10997752:C:T	50	100	0.85	0.0659
3:10997969:C:G	50	90	0.88	0.3651
3:10998016:G:A	50	94	0.87	0.167
3:10998196:A:G	50	100	0.84	0.02197
3:10998274:T:G	50	96	0.79	0.2565
3:10998298:G:A	50	100	0.87	0.03286
3:10998753:G:T	50	90	0.84	0.3451
3:10999176:G:C	50	100	0.97	0.1614
3:10999622:T:C	50	100	0.98	0.4675
3:10999764:G:A	50	100	0.99	0.01325
3:10999788:G:C	50	100	0.98	0.1416
3:10999864:A:G	50	100	0.97	0.09132
3:10999920:G:A	50	100	0.98	0.1073
3:11000122:C:T	50	100	0.98	0.1676
3:11000184:G:A	50	100	0.98	0.4599
3:11000521:T:C	50	100	0.98	0.213
3:11000644:G:A	50	100	0.98	0.1068
3:11000695:C:T	50	98	1	0.01271
3:11001164:C:T	50	100	1	0.06845
3:11002144:A:G	50	100	1	0.05011
3:11002569:C:G	50	100	1	0.01271
3:11002637:T:G	50	100	0.98	0.138
3:11002679:C:T	50	100	1	0.04829
3:11002998:G:A	50	100	0.97	0.1051
3:11003206:A:G	50	100	1	0.01325
3:11003334:G:T	50	100	0.98	0.136
3:11004141:G:A	50	100	0.98	0.4575
3:11004188:G:A	50	100	1	0.04847
3:11004210:A:G	50	100	0.98	0.07208
3:11004449:G:C	50	100	1	0.02578
3:11004587:G:A	50	100	0.97	0.06282
3:11005100:G:A	50	100	1	0.01543
3:11005180:A:G	50	100	0.98	0.03086
3:11005452:C:T	50	100	1	0.01543
3:11005479:C:T	50	100	0.98	0.1084
3:11006064:C:T	50	100	0.98	0.06609
3:11006087:A:G	50	98	1	0.06627
3:11006694:A:C	50	100	0.98	0.1035
3:11006928:C:T	50	100	0.98	0.1153
3:11007150:G:A	50	100	0.98	0.1816
3:11007447:C:T	50	100	0.99	0.3368
3:11007643:C:T	50	100	0.98	0.116
3:11007831:G:A	50	100	0.98	0.1349
3:11008385:G:T	50	100	1	0.06536
3:11008597:C:T	50	100	0.97	0.06518
3:11008613:C:G	50	100	0.99	0.4123
3:11008766:T:C	50	96	0.96	0.1645
3:11008770:C:T	50	96	0.98	0.4786
3:11008832:C:T	50	96	0.78	0.03885
3:11008877:A:G	50	100	0.96	0.04557
3:11008915:A:G	50	100	0.98	0.01616
3:11009034:C:T	50	100	1	0.09786
3:11009149:A:G	50	100	0.85	0.03468
3:11009177:A:C	50	100	1	0.01307
3:11009185:G:A	50	100	1	0.01307
3:11009209:T:C	50	100	1	0.01598
3:11009384:T:C	50	94	0.84	0.08079
3:11009413:C:T	50	100	0.92	0.2017
3:11010653:A:C	50	100	0.98	0.4675
3:11010656:G:A	50	100	0.98	0.3831
3:11011131:A:C	50	100	0.86	0.03304
3:11011556:T:C	49	100	0.96	0.2155
3:11011703:A:G	50	100	0.99	0.1229
3:11011831:C:A	50	100	0.96	0.1294
3:11012012:T:A	50	100	0.87	0.04067
3:11012481:C:T	50	100	1	0.0256
3:11013428:A:T	50	100	0.98	0.3188
3:11013652:A:G	50	100	0.98	0.3422
3:11013938:C:T	50	100	0.97	0.2669
3:11014019:G:T	50	100	0.99	0.1233
3:11014491:T:C	50	100	0.86	0.01434
3:11014553:T:C	50	100	1	0.01471
3:11014587:C:T	50	100	0.93	0.02814
3:11015145:G:A	50	100	0.98	0.3517
3:11015295:G:A	50	100	1	0.0256
3:11015377:C:T	50	100	0.95	0.07879
3:11015683:G:A	50	100	0.98	0.4976
3:11016158:A:G	50	100	1	0.01107
3:11016164:C:T	50	100	0.81	0.02233
3:11016526:G:C	50	100	1	0.02578
3:11016673:C:T	50	100	0.97	0.3716
3:11016816:T:C	50	100	0.98	0.122
3:11016978:C:T	50	100	0.91	0.02433
3:11016994:G:C	50	100	0.98	0.1378
3:11017349:G:A	50	96	0.7	0.01961
3:11018161:G:A	50	100	0.98	0.3221
3:11018275:C:T	50	100	0.91	0.02505
3:11018310:A:G	50	100	0.95	0.4755
3:11018744:G:C	50	100	0.87	0.05011
3:11018936:C:G	50	100	0.98	0.3217
3:11018985:C:T	50	100	0.97	0.1318
3:11018987:G:C	50	100	0.97	0.4548
3:11019220:C:T	50	100	0.95	0.065
3:11019569:G:A	50	100	0.95	0.06445
3:11020376:C:T	50	98	0.96	0.1801
3:11020476:A:G	50	100	1	0.01216
3:11021077:A:G	50	100	0.98	0.1603
3:11021175:G:A	50	100	0.95	0.03577
3:11021248:G:A	50	100	0.94	0.06736
3:11021488:A:G	50	100	0.97	0.1803
3:11021654:C:T	50	100	0.92	0.03086
3:11021859:G:A	50	100	0.95	0.07553
3:11021978:G:A	50	98	0.95	0.05156
3:11022177:G:A	50	100	0.95	0.03577
3:11022917:T:C	50	100	0.96	0.1854
3:11023025:T:G	50	100	0.96	0.1334
3:11023146:C:A	50	100	0.96	0.1543
3:11024121:A:C	50	100	0.96	0.1627
3:11024122:G:A	50	96	0.97	0.05556
3:11024366:C:T	50	100	0.98	0.02306
3:11024369:A:G	50	100	0.94	0.1077
3:11024515:A:G	50	100	0.97	0.1854
3:11024702:T:C	50	100	0.98	0.1785
3:11024834:C:T	50	100	0.9	0.06518
3:11024901:A:G	50	98	0.95	0.09023
3:11024984:A:G	50	96	0.9	0.1256
3:11025154:A:C	50	100	0.95	0.03304
3:11025190:A:T	50	96	0.84	0.1476
3:11025371:C:T	50	94	0.9	0.04121
3:11025514:G:A	50	100	0.85	0.0256
3:11026934:A:G	50	100	0.88	0.02723
3:11027054:A:G	50	100	0.88	0.02687
3:11027446:A:T	50	100	0.92	0.01325
3:11027673:G:A	50	100	0.93	0.02687
3:11027883:G:A	50	100	0.81	0.01198
3:11027895:A:G	50	100	0.9	0.02796
3:11028045:G:A	50	100	0.91	0.05301
3:11028065:G:A	50	100	0.93	0.01725
3:11028505:G:A	50	100	0.92	0.01906
3:11029178:G:T	50	96	0.76	0.02251
3:11029184:G:A	50	96	0.89	0.04248
3:11029558:A:G	50	98	0.89	0.0443
3:11029775:A:C	49	95.9	0.88	0.2569
3:11030481:C:T	50	96	0.9	0.169
3:11030676:G:A	50	100	0.84	0.01725
3:11030759:A:G	50	96	0.86	0.1256
3:11030976:A:G	50	100	0.83	0.01707
3:11031563:G:A	50	96	0.87	0.3155
3:11032164:A:G	50	98	0.85	0.07226
3:11032183:C:T	50	96	0.82	0.08406
3:11032194:G:A	50	96	0.84	0.1011
3:11032225:G:A	50	100	0.94	0.04884
3:11032491:A:G	50	100	0.89	0.04902
3:11032897:A:G	50	98	0.86	0.07444
3:11032915:C:T	50	94	0.7	0.04684
3:11032919:C:T	49	83.7	0.73	0.1668
3:11033129:C:T	50	98	0.81	0.01979
3:11033221:A:G	50	94	0.65	0.04757
3:11033328:C:T	50	88	0.71	0.1583
3:11033498:C:T	50	88	0.78	0.09277
3:11033817:T:C	50	84	0.78	0.3479
3:11034059:G:T	50	92	0.67	0.03086
3:11034213:T:C	50	100	0.91	0.02342
3:11034226:T:C	50	94	0.75	0.154
3:11034304:T:C	50	100	0.85	0.08588
3:11034714:C:G	50	92	0.69	0.06808
3:11035125:A:C	50	100	0.89	0.03468
3:11035221:G:T	50	100	0.94	0.09858
3:11035468:G:C	50	100	0.88	0.09477
3:11035576:A:G	50	100	0.94	0.09768
3:11035581:G:T	50	90	0.92	0.4679
3:11035670:G:A	50	98	0.86	0.03994
3:11035689:C:G	50	98	0.81	0.0118
3:11035861:G:A	50	100	0.81	0.01235
3:11035995:T:G	50	98	0.86	0.0138
3:11036018:C:T	50	90	0.92	0.4791
3:11036212:G:A	50	98	0.93	0.07553
3:11036463:A:G	50	100	0.91	0.02306
3:11036466:A:G	50	100	0.91	0.02324
3:11036687:G:A	50	100	0.93	0.09804
3:11037384:C:T	50	98	0.93	0.08206
3:11037570:C:T	50	98	0.94	0.07716
3:11037834:A:G	50	94	0.79	0.1561
3:11038019:T:C	50	98	0.66	0.01598
3:11038483:A:G	50	88	0.91	0.478
3:11038938:C:T	50	98	0.64	0.01325
3:11040808:C:T	50	100	0.83	0.01198
3:11041055:T:C	50	98	0.76	0.0354
3:11041377:C:A	50	100	0.83	0.01289
3:11042825:C:G	50	100	0.96	0.01126
3:11043256:A:C	50	98	0.78	0.06699
3:11043509:T:A	50	100	0.85	0.04267
3:11044315:A:G	50	96	0.87	0.1596
3:11044427:C:G	50	98	0.78	0.07389
3:11044681:G:C	50	92	0.88	0.1774
3:11044862:C:T	50	98	0.76	0.08533
3:11045358:A:G	50	96	0.88	0.4112
3:11046149:T:G	50	98	0.82	0.02269
3:11046341:C:A	50	100	0.89	0.07861
3:11046547:C:T	50	96	0.7	0.02542
3:11046875:A:G	49	98	0.91	0.02179
3:11046943:A:G	50	98	0.93	0.01235
3:11046967:C:T	50	98	0.96	0.03068
3:11046977:G:T	50	100	0.91	0.04503
3:11047006:C:T	50	100	0.94	0.01089
3:11047659:T:C	50	100	0.88	0.08061
3:11047803:G:A	50	100	0.92	0.01307
3:11048016:A:T	50	100	0.94	0.01089
3:11048129:A:G	50	98	0.89	0.05084
3:11048415:C:T	50	96	0.8	0.0138
3:11048917:G:C	50	94	0.89	0.1262
3:11048977:T:A	50	94	0.83	0.0866
3:11049002:C:T	50	100	0.84	0.03976
3:11049377:A:G	50	100	0.95	0.01107
3:11049896:C:G	50	100	0.93	0.01071
3:11050200:G:T	50	100	0.89	0.03976
3:11050418:T:C	50	94	0.94	0.2179
3:11050578:C:T	50	94	0.94	0.2175
3:11051142:C:T	50	94	0.91	0.4492
3:11051292:A:G	50	100	0.88	0.03994
3:11051332:C:G	50	98	0.88	0.02179
3:11051726:T:C	50	100	0.92	0.02124
3:11052315:G:C	50	98	0.74	0.01126
3:11052412:A:G	50	100	0.79	0.01089
3:11052556:C:G	50	96	0.88	0.1736
3:11052916:C:G	50	100	0.82	0.02142
3:11053120:G:A	50	100	0.85	0.01253
3:11053503:A:G	50	100	0.93	0.01107
3:11053570:A:G	50	98	0.9	0.04829
3:11054036:G:A	50	92	0.92	0.2351
3:11054060:T:C	50	92	0.91	0.2395
3:11054151:C:A	50	96	0.92	0.2188
3:11054244:A:G	50	94	0.9	0.1051
3:11054376:A:G	50	90	0.89	0.3584
3:11054665:A:G	50	100	0.72	0.02814
3:11054680:G:A	50	100	0.83	0.01162
3:11054686:T:C	50	100	0.83	0.01162
3:11055427:C:A	50	94	0.72	0.187
3:11055668:G:A	50	98	0.8	0.04139
3:11055975:C:T	50	100	0.84	0.065
3:11056140:C:A	50	100	0.74	0.05174
3:11056256:G:A	50	100	0.81	0.01888
3:11056735:G:T	50	100	0.88	0.01979
3:11056825:T:G	50	90	0.83	0.4234
3:11057018:G:A	50	90	0.84	0.4984
3:11057763:G:A	49	100	0.91	0.1011
3:11057885:G:A	50	100	0.76	0.05501
3:11058609:C:G	50	100	0.87	0.0345
3:11058641:T:C	50	100	0.88	0.01943
3:11058978:G:A	50	100	0.98	0.02996
3:11059258:C:T	50	100	0.98	0.03504
3:11059466:C:T	50	98	0.76	0.01471
3:11059543:A:G	50	100	0.89	0.03413
3:11060600:G:A	50	98	0.87	0.02179
3:11061023:G:A	50	92	0.92	0.3794
3:11061248:G:A	50	100	0.97	0.1311
3:11061403:G:C	50	98	0.96	0.14
3:11061545:C:G	50	100	0.98	0.1398
3:11062054:T:C	50	100	1	0.01616
3:11062165:C:G	50	100	0.95	0.03903
3:11062282:C:T	50	100	0.93	0.03686
3:11062323:G:A	50	100	1	0.03686
3:11062402:A:C	50	96	0.97	0.4762
3:11062466:T:C	50	100	0.9	0.01162
3:11062527:C:A	50	100	0.76	0.01507
3:11062553:G:C	50	100	1	0.02614
3:11062559:G:A	50	96	0.98	0.4677
3:11062713:T:G	50	100	0.92	0.104
3:11062730:C:G	50	100	1	0.02542
3:11063102:G:T	50	98	0.98	0.4622
3:11063880:A:C	50	98	0.98	0.352
3:11063893:G:T	50	98	0.99	0.3506
3:11064191:A:G	50	98	0.98	0.15
3:11064370:T:A	48	85.4	0.65	0.08569
3:11064372:T:A	45	91.1	0.86	0.1875
3:11064374:T:A	43	93	0.74	0.1382
3:11064376:T:A	39	89.7	0.76	0.07353
3:11064380:T:A	41	97.6	0.81	0.01652
3:11064382:T:A	42	97.6	0.83	0.01761
3:11064423:T:C	50	96	0.97	0.05138
3:11064876:C:T	50	98	0.98	0.3239
3:11064943:C:G	50	96	0.94	0.01271
3:11065433:G:A	50	96	0.98	0.3517
3:11065646:C:T	50	100	0.98	0.01543
3:11066075:A:G	50	98	0.99	0.3519
3:11066344:G:A	50	100	0.94	0.01979
3:11066441:C:G	50	96	0.93	0.01271
3:11066442:T:A	50	96	0.94	0.01271
3:11066468:G:A	50	98	0.98	0.3519
3:11067430:A:G	50	96	0.96	0.3366
3:11068242:C:T	50	100	0.91	0.01634
3:11068341:A:G	50	100	0.9	0.0256
3:11068444:C:T	50	98	0.98	0.01416
3:11068809:G:A	50	96	0.97	0.3341
3:11068848:A:G	50	98	0.97	0.02596
3:11068859:G:A	50	100	0.91	0.02578
3:11068946:G:C	50	98	0.94	0.2807
3:11069102:C:T	50	94	0.97	0.3793
3:11069720:G:A	50	94	0.97	0.3789
3:11069806:A:G	50	98	0.97	0.03994
3:11069966:A:G	50	100	0.93	0.02088
3:11070217:G:A	50	100	0.99	0.01434
3:11070249:C:T	50	98	1	0.352
3:11071206:G:A	50	98	0.96	0.01162
3:11071214:C:T	50	98	0.99	0.352
3:11071498:T:C	50	96	0.99	0.4673
3:11071537:A:G	50	98	0.99	0.3538
3:11071619:C:T	50	98	0.99	0.3524
3:11071710:C:T	50	100	0.99	0.1033
3:11071736:C:T	50	100	0.98	0.02487
3:11072346:G:C	50	100	0.99	0.0207
3:11072514:C:T	50	100	1	0.01961
3:11072786:G:A	50	100	0.96	0.02487
3:11072821:C:T	50	98	0.86	0.01961
3:11073926:C:G	50	98	0.98	0.1038
3:11074235:A:G	50	96	0.86	0.09296
3:11074460:C:G	50	100	0.95	0.01961
3:11074511:C:T	50	100	0.99	0.293
3:11074582:C:T	50	98	0.94	0.01943
3:11074680:A:G	50	100	0.94	0.07934
3:11074741:C:G	50	100	0.96	0.02469
3:11074838:A:G	50	98	0.98	0.1825
3:11074851:C:A	50	100	0.99	0.02106
3:11075057:G:A	50	100	0.98	0.04739
3:11075070:T:C	50	100	1	0.02469
3:11075254:A:G	50	98	0.99	0.3981
3:11075423:G:A	50	100	0.99	0.2741
3:11075605:G:A	50	100	0.99	0.2513
3:11075615:C:T	50	100	0.97	0.01543
3:11075992:A:G	50	100	1	0.01979
3:11076523:T:G	49	100	1	0.01961
3:11076843:G:T	50	98	0.99	0.02015
3:11076853:C:T	50	98	1	0.02197
3:11077010:T:C	50	100	1	0.1133
3:11077131:T:C	50	100	1	0.3468
3:11077224:T:C	50	100	1	0.1131
3:11077257:G:A	50	98	0.99	0.02015
3:11078177:G:T	50	100	1	0.1131
3:11078982:G:C	50	100	1	0.1109
3:11079589:C:A	50	100	1	0.346
3:11079933:A:T	50	100	0.99	0.264
3:11080288:G:A	50	100	1	0.3466
3:11080547:T:C	50	98	1	0.09096
3:11080662:T:C	50	100	0.99	0.2607
3:11080727:G:A	50	100	1	0.01924
3:11081354:G:A	50	98	1	0.01126
3:11081545:T:C	50	100	1	0.1124
3:11082659:C:T	50	98	1	0.01126
3:11082975:C:T	50	96	0.6	0.01089
3:11083082:A:G	50	100	0.99	0.3241
3:11083239:T:C	50	98	1	0.09096
3:11083437:A:G	50	100	1	0.1126
3:11083566:G:A	50	98	0.99	0.2613
3:11083696:C:G	50	98	1	0.09078
3:11084256:T:G	50	98	0.98	0.2745
3:11084389:C:A	50	96	0.92	0.1062
3:11084888:T:C	50	100	1	0.07952
3:11085138:C:G	50	100	1	0.3486
3:11085168:G:C	50	98	1	0.1409
3:11085735:A:C	49	100	1	0.2769
3:11085846:T:C	50	100	1	0.0797
3:11086059:T:C	50	96	0.98	0.1115
3:11086615:C:T	50	100	0.99	0.3482
3:11086617:T:C	50	100	0.99	0.2208
3:11086987:G:T	50	100	0.99	0.3321
3:11086991:C:T	50	100	1	0.01126
3:11087005:A:C	50	100	0.98	0.02596
3:11087043:A:T	50	100	1	0.0305
3:11087367:G:A	50	98	1	0.05483
3:11087395:C:T	50	100	1	0.0305
3:11087460:G:A	49	98	1	0.05465
3:11087498:T:G	49	100	0.98	0.2792
3:11087505:G:A	50	100	1	0.0305
3:11087621:G:T	50	98	0.98	0.1892
3:11088172:G:T	50	100	1	0.279
3:11088334:A:G	50	98	0.92	0.1267
3:11088481:A:G	50	100	1	0.2776
3:11088618:G:C	50	100	1	0.3493
3:11088621:G:A	50	98	1	0.0207
3:11088656:C:T	50	98	0.98	0.1888
3:11089081:T:C	50	100	1	0.0305
3:11089196:C:T	50	100	1	0.01943
3:11090170:A:G	50	98	1	0.05356
3:11090303:A:T	50	100	1	0.2867
3:11090381:G:A	50	100	1	0.02651
3:11090926:C:T	50	100	1	0.278
3:11091360:C:T	50	100	1	0.01924
3:11091475:G:A	50	100	1	0.01924
3:11091620:T:A	50	100	1	0.3302
3:11091777:C:T	50	100	1	0.3504
3:11091875:C:T	50	100	1	0.02542
3:11091878:G:A	50	98	1	0.3301
3:11092021:C:T	50	100	1	0.3302
3:11092022:G:A	50	100	1	0.3048
3:11092200:C:T	50	100	1	0.02433
3:11092633:C:T	50	100	1	0.1402
3:11092650:G:A	50	96	0.91	0.03976
3:11092816:C:T	50	100	0.98	0.05065
3:11093036:T:C	50	100	0.98	0.2195
3:11093127:G:A	50	100	0.98	0.05065
3:11093408:C:T	50	100	1	0.05646
3:11093556:G:A	50	100	0.98	0.07226
3:11093766:C:A	50	100	0.99	0.3281
3:11093781:G:A	50	98	0.99	0.3417
3:11093867:C:A	50	100	1	0.3749
3:11093868:G:A	50	100	1	0.3749
3:11094536:C:T	50	100	1	0.01906
3:11094691:G:C	50	98	1	0.01344
3:11094712:G:C	50	98	1	0.01834
3:11094753:T:C	50	98	1	0.3775
3:11094819:T:C	50	98	0.97	0.01126
3:11095803:C:G	50	100	1	0.3244
3:11095999:A:G	50	100	1	0.2894
3:11096055:C:T	50	98	0.79	0.0719
3:11096114:C:A	50	100	0.97	0.01507
3:11096858:C:A	50	96	0.98	0.3264
3:11096974:A:C	50	100	1	0.01344
3:11097545:T:C	50	100	0.99	0.1166
3:11097893:G:A	50	98	0.99	0.3873
3:11099704:T:A	50	100	1	0.02033
3:11099722:A:T	49	98	0.99	0.388
3:11100491:G:A	50	100	0.99	0.02633
3:11100778:C:T	50	98	0.99	0.3233
3:11100855:T:C	50	98	0.99	0.3664
3:11101017:T:G	50	100	1	0.01888
3:11101367:C:T	50	98	1	0.3065
3:11101703:T:G	50	98	0.99	0.3878
3:11102216:T:C	50	100	1	0.01888
3:11102366:T:G	50	98	0.98	0.04811
3:11102652:A:T	50	92	0.84	0.08642
3:11102665:A:T	50	92	0.82	0.08515
3:11102670:A:T	50	94	0.95	0.1146
3:11102679:T:C	50	94	0.98	0.1184
3:11102680:A:G	50	94	0.98	0.1186
3:11102688:A:G	49	95.9	0.99	0.1186
3:11103164:T:G	50	100	0.97	0.06264
3:11103508:A:G	50	100	0.98	0.01779
3:11103532:T:G	50	100	1	0.02505
3:11103546:A:G	50	100	0.99	0.1412
3:11103561:T:C	50	100	0.99	0.2609
3:11103639:A:G	50	100	0.99	0.02633
3:11103640:T:C	50	100	0.99	0.2623
3:11104332:G:A	50	100	1	0.01652
3:11104355:G:A	50	100	1	0.01162
3:11104545:G:A	50	100	1	0.01652
3:11104654:C:G	50	100	0.98	0.1178
3:11105096:G:T	50	100	1	0.07353
3:11105133:A:G	50	100	0.99	0.07444
3:11105368:T:C	50	100	1	0.3415
3:11105622:G:A	50	100	0.98	0.07444
3:11106057:G:A	50	100	0.98	0.04938
3:11106569:T:A	50	100	0.99	0.2295
3:11106576:C:T	50	98	0.99	0.0561
3:11106706:A:G	50	100	0.98	0.05047
3:11107692:C:T	50	100	0.99	0.02614
3:11109300:T:C	50	100	1	0.01852
3:11109516:G:A	50	96	0.95	0.1275
3:11109728:A:G	50	100	1	0.01852
3:11110093:G:A	50	100	0.98	0.07008
3:11110104:C:T	50	98	0.99	0.388
3:11110189:G:A	50	100	0.99	0.138
3:11110978:A:G	50	100	1	0.07407
3:11111100:A:G	50	100	1	0.1224
3:11111350:C:T	50	100	1	0.1182
3:11111525:G:T	50	100	1	0.3361
3:11111798:G:A	50	100	1	0.3357
3:11111834:C:A	50	100	0.99	0.1373
3:11111927:G:T	50	100	1	0.3359
3:11112350:C:T	50	100	1	0.0187
3:11112389:A:G	50	100	1	0.07317
3:11112780:A:G	50	100	1	0.3894
3:11112929:A:G	50	100	1	0.0207
3:11113167:A:G	50	100	0.97	0.06681
3:11113234:A:C	50	100	1	0.02869
3:11113270:A:G	50	100	0.94	0.04757
3:11113456:C:T	50	100	1	0.1186
3:11113537:G:T	50	100	1	0.07426
3:11113609:A:C	50	100	0.98	0.06118
3:11113864:C:T	50	96	0.99	0.2932
3:11114029:A:G	49	100	1	0.1972
3:11114233:G:A	50	100	0.98	0.05084
3:11114462:G:A	50	100	1	0.197
3:11114500:G:A	50	100	0.98	0.05029
3:11115014:G:A	50	100	0.99	0.23
3:11115258:A:G	50	100	1	0.02869
3:11115679:T:C	50	100	0.98	0.06681
3:11115816:C:T	50	100	1	0.03195
3:11116021:C:T	50	100	1	0.07317
3:11116170:T:C	50	100	1	0.1972
3:11116710:C:T	50	100	1	0.02832
3:11117558:G:A	50	100	1	0.03195
3:11117800:G:A	50	100	1	0.463
3:11117951:A:G	50	100	1	0.1398
3:11118093:A:G	50	100	1	0.01089
3:11118365:C:T	50	100	1	0.0118
3:11118383:G:A	50	100	1	0.2289
3:11118457:G:C	50	100	1	0.4606
3:11118808:G:A	50	100	1	0.02887
3:11118920:A:G	50	100	1	0.01888
3:11119083:G:A	50	100	1	0.3887
3:11119233:G:A	50	100	0.91	0.02923
3:11119471:G:A	50	100	0.99	0.1206
3:11119548:A:C	50	100	1	0.3105
3:11119825:G:A	50	100	1	0.2812
3:11119977:T:C	50	100	1	0.04466
3:11120102:A:G	50	100	1	0.1587
3:11120252:G:A	50	100	1	0.492
3:11120448:A:G	50	100	1	0.12
3:11120507:A:G	50	100	0.98	0.05047
3:11120654:T:C	50	100	0.99	0.07353
3:11120710:G:A	50	100	1	0.02106
3:11120913:T:A	50	100	0.93	0.01525
3:11121611:T:C	50	98	0.99	0.2923
3:11121667:A:C	50	100	1	0.2171
3:11121722:C:T	50	100	1	0.1587
3:11121946:C:T	50	98	1	0.2291
3:11122032:G:T	50	96	0.96	0.1383
3:11122220:A:C	50	100	1	0.12
3:11122409:A:T	50	100	0.99	0.0216
3:11122567:A:G	50	100	1	0.04702
3:11122729:T:C	50	100	1	0.4902
3:11122784:A:C	50	100	1	0.4906
3:11122987:A:G	50	100	1	0.02397
3:11123046:G:C	50	100	0.99	0.05211
3:11123058:G:A	50	100	0.99	0.2297
3:11123335:T:C	50	100	0.99	0.49
3:11123893:C:T	50	100	0.99	0.01144
3:11124223:G:T	50	100	1	0.4842
3:11124616:G:A	50	100	1	0.4833
3:11125078:T:C	50	100	1	0.05265
3:11125235:T:A	50	100	1	0.03831
3:11125332:T:C	50	100	1	0.3893
3:11125521:C:T	50	100	1	0.1589
3:11125583:T:C	50	100	0.99	0.2191
3:11125615:A:T	50	100	1	0.02052
3:11125882:A:G	50	100	1	0.4149
3:11126136:A:G	50	98	0.91	0.02088
3:11126419:C:A	50	100	1	0.2861
3:11126530:G:A	50	100	1	0.1654
3:11126647:A:G	50	100	0.99	0.2297
3:11127089:G:A	50	100	0.99	0.4829
3:11127459:T:C	50	100	1	0.4145
3:11127641:G:T	50	100	1	0.01525
3:11127891:C:G	50	100	0.95	0.02905
3:11128095:T:C	50	100	1	0.1585
3:11128376:G:A	50	100	1	0.01598
3:11128461:C:T	50	100	1	0.1585
3:11128742:T:C	50	100	0.98	0.4729
3:11128887:A:G	50	100	1	0.0325
3:11128929:A:G	50	100	0.98	0.4731
3:11128973:G:A	50	100	1	0.0187
3:11129030:C:T	50	100	1	0.0187
3:11129244:A:T	50	100	0.98	0.4729
3:11129330:A:G	50	100	1	0.01216
3:11129374:C:A	50	100	0.97	0.3054
3:11129472:T:C	50	100	0.98	0.4686
3:11129899:A:G	50	100	0.98	0.4608
3:11129946:C:T	50	100	1	0.01997
3:11130303:T:C	50	100	1	0.158
3:11130486:C:T	50	100	1	0.1567
3:11130488:A:G	50	100	1	0.08061
3:11130674:T:G	50	100	1	0.1565
3:11130875:G:A	50	100	1	0.1565
3:11130954:A:G	50	100	1	0.1565
3:11131166:A:G	50	100	0.98	0.1563
3:11131242:C:G	50	100	1	0.01888
3:11131338:A:G	50	100	0.98	0.156
3:11131803:C:T	50	100	0.98	0.156
3:11131848:G:T	50	100	0.98	0.1558
3:11131927:A:G	50	98	0.99	0.2524
3:11131989:T:A	50	100	0.98	0.3896
3:11132286:G:A	50	100	0.98	0.159
3:11132638:G:A	50	100	0.99	0.1009
3:11133098:G:A	50	100	0.99	0.1015
3:11133128:T:A	50	98	0.99	0.1358
3:11133155:T:A	50	100	0.95	0.1765
3:11133418:G:T	50	100	0.72	0.02233
3:11133950:C:T	50	98	1	0.1109
3:11134107:C:G	50	98	1	0.1117
3:11134138:A:G	50	98	1	0.1117
3:11134284:C:T	50	100	0.97	0.4406
3:11134812:A:G	50	100	1	0.0167
3:11134821:T:C	50	100	0.93	0.4483
3:11135126:G:T	50	100	0.93	0.03341
3:11135181:G:A	50	96	1	0.1089
3:11135354:G:A	50	96	0.98	0.2358
3:11135359:G:A	50	100	0.99	0.01543
3:11135391:C:T	50	100	0.98	0.01997
3:11135409:G:A	50	96	0.99	0.1797
3:11135843:A:C	48	81.2	0.96	0.3854
3:11135865:T:C	47	97.9	0.96	0.3281
3:11135992:C:T	50	98	0.97	0.3568
3:11136466:T:A	50	100	0.97	0.05846
3:11136479:T:C	50	100	0.98	0.1318
3:11136708:A:G	50	100	0.89	0.0158
3:11137415:C:T	50	100	0.97	0.0118
3:11137767:C:T	50	98	0.96	0.3862
3:11137955:G:A	50	100	0.95	0.0276
3:11138028:T:A	50	100	0.92	0.0158
3:11138054:T:C	50	98	0.97	0.3967
3:11138162:C:A	50	98	0.97	0.3967
3:11138229:A:G	49	95.9	0.94	0.01561
3:11138290:A:G	50	98	0.97	0.3962
3:11138313:C:T	50	98	0.97	0.396
3:11138359:A:C	50	100	0.91	0.01216
3:11138371:G:A	50	98	0.97	0.3954
3:11138672:A:G	50	98	0.97	0.3965
3:11138986:G:A	50	94	0.98	0.3952
3:11139009:A:C	50	94	0.98	0.3951
3:11139061:C:T	50	100	0.98	0.01725
3:11139175:T:C	49	98	0.97	0.396
3:11139683:A:G	50	100	0.95	0.06972
3:11139891:C:A	50	96	0.96	0.1509
3:11139958:T:G	50	100	0.94	0.03722
3:11141839:T:C	50	100	0.92	0.01707
3:11142070:A:G	50	100	0.97	0.06881
3:11142456:T:C	49	100	0.98	0.06881
3:11142611:G:A	50	100	0.98	0.05901
3:11142647:G:A	50	100	0.98	0.05901
3:11143000:C:T	50	98	0.93	0.03395
3:11143400:G:C	50	96	0.96	0.1146
3:11143630:C:A	50	100	0.99	0.1596
3:11143652:T:G	50	96	0.96	0.1048
3:11143861:G:C	50	100	1	0.01943
3:11144399:A:G	46	93.5	0.82	0.1296
3:11145917:C:T	50	100	0.9	0.01834
3:11146109:G:C	50	100	0.93	0.0256
3:11146330:G:A	50	100	0.99	0.1743
3:11146802:T:C	50	100	1	0.1431
3:11146994:C:T	50	100	1	0.06373
3:11147033:A:G	50	100	1	0.1745
3:11147040:C:T	50	100	0.99	0.01688
3:11147410:C:T	50	100	0.94	0.05156
3:11147598:T:C	50	100	1	0.1743
3:11147652:T:C	50	100	1	0.1743
3:11147861:C:T	50	100	1	0.1747
3:11147938:T:C	50	100	1	0.1747
3:11148106:G:A	50	100	1	0.1747
3:11148109:G:C	50	96	0.89	0.01071
3:11148461:G:A	50	100	1	0.01997
3:11148645:C:T	50	100	1	0.1745
3:11148658:C:A	50	100	1	0.1745
3:11149183:G:A	50	100	1	0.1745
3:11149215:G:T	50	100	0.99	0.2645
3:11149216:G:T	50	100	0.99	0.2645
3:11150065:T:C	50	100	0.85	0.01089
3:11150068:T:C	50	100	0.97	0.03613
3:11150742:A:G	50	100	1	0.3415
3:11151009:G:T	50	100	0.99	0.1745
3:11151069:C:G	50	100	0.87	0.02505
3:11151146:T:C	50	100	1	0.3264
3:11151416:A:G	50	100	1	0.1732
3:11151700:C:T	50	100	1	0.1734
3:11152178:T:A	50	100	1	0.1732
3:11152285:T:C	50	100	0.97	0.04412
3:11153192:T:G	50	100	1	0.0167
3:11153335:C:G	50	100	0.94	0.01216
3:11153618:A:G	50	100	1	0.09259
3:11154344:C:T	49	100	1	0.0207
3:11154830:G:C	50	98	0.9	0.04938
3:11154900:C:A	50	100	0.85	0.03123
3:11155180:G:A	50	100	1	0.1679
3:11156090:A:C	50	100	1	0.06245
3:11156361:A:G	50	100	1	0.01979
3:11156867:T:C	50	100	1	0.07698
3:11156897:G:A	50	100	1	0.07571
3:11157236:G:T	50	100	0.99	0.07553
3:11157614:G:C	50	100	1	0.2213
3:11157645:A:G	50	100	0.99	0.1661
3:11157871:A:G	50	100	1	0.2213
3:11158007:C:G	49	100	1	0.2215
3:11158020:G:A	50	100	0.98	0.03195
3:11158192:C:T	50	100	1	0.01089
3:11158221:A:G	50	100	1	0.2977
3:11158256:C:T	50	100	1	0.07534
3:11158424:A:G	50	100	1	0.2217
3:11158607:C:T	50	100	0.98	0.03595
3:11159146:A:G	50	100	1	0.3426
3:11159147:A:C	50	100	1	0.3426
3:11159655:C:T	49	100	0.92	0.03867
3:11160010:G:C	50	100	0.99	0.2219
3:11160299:G:A	50	100	0.99	0.2872
3:11160476:A:G	50	100	0.98	0.02415
3:11160613:T:C	50	100	0.99	0.1325
3:11160966:A:G	50	100	1	0.06463
3:11161277:T:C	50	100	1	0.2229
3:11161654:A:G	50	100	1	0.06463
3:11162487:G:C	49	98	0.99	0.2226
3:11162491:T:C	50	86	0.68	0.02233
3:11162699:G:A	50	100	1	0.08297
3:11162888:A:G	50	100	1	0.2231
3:11162952:C:T	50	100	1	0.1578
3:11163259:T:C	50	100	1	0.2262
3:11163465:T:C	50	100	1	0.1578
3:11163495:C:T	50	100	1	0.06518
3:11163630:C:T	50	100	1	0.2231
3:11163664:C:A	50	96	0.96	0.3106
3:11163876:G:A	50	100	1	0.06409
3:11163953:A:G	50	100	1	0.2231
3:11164081:A:G	50	100	1	0.06391
3:11164352:G:T	50	100	1	0.2233
3:11164435:A:G	50	100	1	0.0167
3:11164442:T:C	50	100	1	0.02015
3:11164636:C:T	50	100	1	0.1578
3:11164909:A:G	50	100	1	0.2231
3:11165280:C:T	50	100	1	0.3435
3:11165449:T:C	50	100	1	0.0354
3:11166089:C:A	50	100	1	0.06282
3:11166314:C:T	50	100	0.98	0.01162
3:11166366:T:C	50	100	0.96	0.06518
3:11166719:G:A	48	93.8	0.94	0.1218
3:11166844:C:T	48	100	1	0.1968
3:11166921:C:T	49	100	0.99	0.04847
3:11167056:A:C	48	97.9	0.99	0.06572
3:11167091:T:C	48	97.9	0.86	0.06064
3:11167126:G:A	49	100	1	0.03468
3:11167160:G:A	48	100	0.96	0.02033
3:11167216:T:C	46	93.5	0.79	0.07135
3:11167222:A:T	50	100	0.85	0.01452
3:11167258:G:A	42	100	0.95	0.1583
3:11167423:T:C	47	100	0.84	0.01779
3:11167530:G:A	49	100	0.99	0.1592
3:11168223:A:T	50	100	0.99	0.3357
3:11168313:G:A	50	100	0.99	0.02996
3:11168390:C:T	50	100	1	0.02015
3:11168751:G:A	50	100	0.99	0.3355
3:11168932:T:C	50	94	0.94	0.1374
3:11169018:T:C	50	100	0.99	0.03377
3:11169117:C:T	50	100	0.99	0.3155
3:11169255:G:A	50	100	0.94	0.03468
3:11169652:C:T	50	100	0.98	0.09096
3:11169657:G:A	50	98	0.94	0.01489
3:11169897:A:C	50	98	0.99	0.2433
3:11170011:G:A	50	84	0.89	0.1358
3:11170019:T:G	50	90	0.91	0.07789
3:11170113:G:C	50	98	0.99	0.1184
3:11170313:A:G	50	100	0.98	0.1429
3:11170398:C:T	50	100	0.9	0.02033
3:11171315:C:T	50	100	1	0.02869
3:11171396:G:A	50	100	0.99	0.02869
3:11171582:A:G	50	100	1	0.2093
3:11171791:T:C	50	100	0.99	0.2318
3:11172365:C:G	50	100	1	0.02869
3:11172753:A:G	50	100	0.98	0.08824
3:11172764:C:T	50	100	0.97	0.07516
3:11172949:G:A	50	100	1	0.04648
3:11172962:G:T	50	100	0.98	0.08805
3:11173391:G:T	50	100	1	0.2358
3:11173413:T:G	50	100	1	0.04648
3:11173472:G:A	50	100	0.97	0.04793
3:11173824:T:C	50	100	0.94	0.02124
3:11173854:T:C	50	100	0.96	0.02342
3:11173963:C:T	50	100	1	0.04648
3:11174428:T:A	50	100	0.94	0.02233
3:11174432:G:T	50	100	0.99	0.3824
3:11174662:C:T	49	100	1	0.04539
3:11174723:T:C	50	98	0.99	0.1668
3:11174877:T:A	50	100	1	0.0463
3:11175095:A:G	50	100	1	0.1895
3:11175350:A:G	50	100	1	0.1885
3:11175397:C:A	50	100	1	0.165
3:11175471:T:C	50	100	1	0.1885
3:11175845:A:G	50	100	1	0.04593
3:11175847:G:A	50	100	0.82	0.0699
3:11175893:T:C	50	100	0.97	0.03286
3:11175896:C:T	50	100	1	0.04593
3:11175943:G:C	50	100	0.98	0.02288
3:11176005:T:A	50	100	0.99	0.07898
3:11176066:G:A	50	100	0.94	0.01107
3:11176098:C:T	49	100	0.99	0.1875
3:11176283:C:T	50	100	0.99	0.3279
3:11176389:T:G	50	94	0.96	0.3328
3:11176432:C:T	50	100	1	0.02832
3:11176847:C:T	50	100	0.98	0.02578
3:11176876:T:C	50	100	1	0.1792
3:11176913:T:C	50	100	1	0.2347
3:11176914:G:A	50	100	0.99	0.1783
3:11176954:G:C	50	100	0.99	0.09277
3:11177030:T:C	50	100	0.96	0.02288
3:11177050:G:A	50	100	1	0.2351
3:11177158:A:G	50	100	1	0.2351
3:11177166:C:T	50	100	1	0.1794
3:11177217:A:G	50	100	1	0.1794
3:11177316:A:G	50	100	1	0.1788
3:11177856:G:C	50	100	0.99	0.1785
3:11178198:A:G	50	100	0.99	0.03068
3:11178199:G:A	50	100	0.99	0.03068
3:11178320:C:A	50	100	0.99	0.1236
3:11178381:C:T	50	100	0.98	0.09695
3:11178393:C:T	50	100	0.99	0.03014
3:11178509:C:T	50	100	1	0.02651
3:11178510:G:A	50	100	0.99	0.1175
3:11178592:C:T	50	100	0.99	0.1547
3:11178862:C:T	50	100	1	0.01707
3:11178951:G:A	50	100	0.98	0.02687
3:11179025:T:C	50	100	0.97	0.04811
3:11179157:G:A	50	98	0.99	0.02814
3:11179245:G:A	50	98	0.9	0.01289
3:11179310:T:A	50	100	1	0.1073
3:11179368:G:C	50	100	1	0.108
3:11179417:T:G	50	98	0.99	0.1478
3:11179421:G:C	50	98	1	0.10780000000000001
3:11179489:G:A	49	100	1	0.05374
3:11179513:G:A	49	100	1	0.1075
3:11179653:G:A	49	100	0.99	0.08261
3:11179799:G:C	48	100	0.99	0.1393
3:11180317:C:T	50	100	0.98	0.0886
3:11180322:G:A	50	100	0.83	0.01035
3:11180344:A:G	50	100	0.97	0.3978
3:11180480:G:A	50	100	0.93	0.08388
3:11180497:A:G	50	100	0.97	0.1211
3:11180544:C:T	50	100	0.95	0.08551
3:11180721:G:C	50	100	0.97	0.2796
3:11181100:T:C	50	100	0.85	0.02179
3:11181209:C:T	50	100	0.91	0.0837
3:11181369:A:G	50	100	0.95	0.08097
3:11181662:C:T	49	100	0.97	0.01017
3:11181853:G:T	50	100	0.73	0.02505
3:11181874:T:G	50	100	0.91	0.08642
3:11182155:G:A	50	100	0.97	0.01344
3:11182605:G:C	50	92	0.77	0.2288
3:11182734:G:A	50	100	0.92	0.02288
3:11182811:G:T	50	98	0.66	0.05483
3:11183013:T:C	50	98	0.91	0.2729
3:11183027:C:G	50	98	0.89	0.2082
3:11183204:C:T	50	100	0.94	0.01071
3:11183229:G:A	50	96	0.64	0.02378
3:11183977:T:C	50	98	0.94	0.3827
3:11184104:G:C	50	98	0.95	0.3101
3:11184266:A:G	50	100	0.98	0.01507
3:11184649:A:G	50	100	0.98	0.01362
3:11184796:A:T	50	100	0.96	0.2721
3:11184983:C:T	50	100	0.98	0.01362
3:11185236:G:T	50	100	0.96	0.451
3:11185463:C:T	50	100	0.97	0.4245
3:11185735:G:A	50	100	0.99	0.1013
3:11185745:G:T	50	100	0.98	0.0138
3:11186131:A:G	50	100	0.97	0.3936
3:11186256:C:T	50	100	1	0.01834
3:11186530:C:T	50	98	0.9	0.04648
3:11186697:G:A	50	100	0.98	0.2727
3:11186809:A:G	50	100	0.97	0.0138
3:11186831:C:T	50	96	0.92	0.02687
3:11187092:T:C	50	100	1	0.02015
3:11187127:G:A	50	98	0.97	0.3077
3:11187409:A:G	50	100	0.95	0.173
3:11187599:T:C	50	100	0.97	0.297
3:11187652:C:A	50	100	0.97	0.2961
3:11187751:G:C	50	100	1	0.02015
3:11188511:C:T	50	96	0.95	0.3268
3:11188732:C:T	50	100	0.95	0.3715
3:11188758:A:G	49	100	0.97	0.3711
3:11188778:G:A	50	98	0.97	0.274
3:11189229:G:A	50	100	0.94	0.07262
3:11189769:T:A	50	96	0.96	0.4976
3:11189848:G:A	50	98	0.96	0.02778
3:11190363:A:T	50	96	0.83	0.1924
3:11190365:A:T	50	96	0.92	0.3544
3:11190371:T:A	50	98	0.9	0.03086
3:11190376:A:T	50	98	0.94	0.1895
3:11190380:A:T	50	96	0.94	0.1639
3:11190411:A:C	50	100	0.97	0.09495
3:11190531:C:T	49	98	0.79	0.02124
3:11191093:G:C	50	90	0.88	0.3344
3:11191367:G:A	50	100	1	0.01816
3:11191851:C:A	50	98	0.96	0.3105
3:11192443:A:G	50	94	0.97	0.3117
3:11192498:C:T	50	100	0.99	0.02433
3:11192499:A:G	50	96	0.96	0.409
3:11193031:C:T	50	100	0.96	0.09622
3:11193279:A:G	50	100	0.96	0.3729
3:11193320:A:C	50	98	0.96	0.3729
3:11193595:A:C	50	98	0.96	0.3725
3:11193733:G:T	50	98	0.96	0.372
3:11193866:C:G	50	100	1	0.0187
3:11195004:T:C	50	100	0.95	0.0138
3:11195853:C:G	50	98	0.95	0.2137
3:11196129:G:C	50	94	0.96	0.4884
3:11196793:G:A	50	98	0.95	0.05465
3:11196906:G:A	50	98	0.95	0.04557
3:11197029:G:A	50	98	0.96	0.05465
3:11197037:G:A	50	98	0.96	0.05501
3:11197065:T:C	50	100	0.96	0.09659
3:11197211:T:C	50	98	0.96	0.05864
3:11197390:G:T	50	96	0.96	0.2838
3:11197679:G:A	50	98	0.95	0.05283
3:11197680:C:T	50	98	0.94	0.2284
3:11197977:C:G	50	96	0.96	0.4577
3:11198062:G:C	50	100	0.96	0.09677
3:11198314:C:T	50	100	0.97	0.01761
3:11198341:A:T	50	96	0.96	0.4691
3:11198903:T:C	50	90	0.92	0.2934
3:11200430:T:C	50	98	0.94	0.05338
3:11200470:G:T	50	100	0.91	0.0325
3:11200981:C:A	50	100	0.88	0.04884
3:11201557:T:C	50	98	1	0.01307
3:11201964:C:A	50	98	0.86	0.02941
3:11202285:A:C	50	100	1	0.01779
3:11202434:A:T	50	100	0.84	0.02959
3:11202554:C:A	50	98	0.94	0.1472
3:11202835:G:A	50	94	0.95	0.2084
3:11203139:A:G	50	100	0.96	0.1483
3:11203220:C:T	50	98	0.93	0.2373
3:11204066:C:G	50	100	0.95	0.1719
3:11204223:C:A	50	100	0.93	0.01398
3:11205433:T:C	50	98	0.98	0.2072
3:11205574:A:G	50	96	0.97	0.2037
3:11205903:G:T	50	98	0.98	0.402
3:11206337:G:C	50	100	0.98	0.02052
3:11206344:C:T	50	100	0.98	0.02052
3:11206348:C:T	50	100	0.98	0.02052
3:11206544:G:A	50	96	0.98	0.2021
3:11206970:T:C	50	98	0.97	0.4797
3:11207158:G:A	50	100	0.87	0.04321
3:11207271:C:G	50	100	0.96	0.09423
3:11207346:C:T	50	100	0.94	0.1009
3:11207392:G:A	50	100	0.98	0.02052
3:11207468:C:A	50	96	0.98	0.2032
3:11207486:G:A	50	98	1	0.1137
3:11207842:C:T	50	94	0.98	0.4813
3:11207864:G:A	50	100	1	0.0138
3:11208009:G:A	50	96	0.98	0.2057
3:11208031:A:G	50	96	0.98	0.2244
3:11209273:G:A	50	98	1	0.01961
3:11210409:T:C	50	100	0.99	0.498
3:11210894:A:G	50	100	0.98	0.02124
3:11212035:G:A	50	98	0.96	0.236
3:11212131:A:G	50	96	0.97	0.2367
3:11212362:C:T	50	100	1	0.01652
3:11212385:G:A	50	98	0.98	0.4985
3:11212808:C:T	50	98	0.99	0.1373
3:11213977:C:T	50	98	0.98	0.08642
3:11215692:C:T	50	98	0.98	0.1914
3:11216280:G:A	50	100	0.98	0.02142
3:11216493:C:T	50	100	0.92	0.01688
3:11216505:A:G	50	100	0.98	0.4938
3:11216591:A:G	50	100	0.84	0.02233
3:11216603:G:C	50	100	0.98	0.4942
3:11216950:G:A	50	100	1	0.01652
3:11217516:G:A	50	100	0.98	0.2318
3:11217821:A:G	50	98	0.98	0.246
3:11218017:C:A	50	100	1	0.01489
3:11218136:T:C	50	100	0.99	0.2122
3:11218535:T:C	50	100	0.98	0.4635
3:11218604:C:T	50	100	1	0.01852
3:11218807:C:T	50	100	1	0.01852
3:11218828:G:A	50	98	1	0.01888
3:11218952:G:A	50	100	0.98	0.0216
3:11219152:G:A	50	100	0.99	0.02505
3:11219253:C:T	49	100	1	0.01216
3:11219399:G:C	50	100	0.98	0.4572
3:11219440:A:G	50	100	0.98	0.2113
3:11219671:C:T	50	100	0.99	0.2173
3:11220226:T:A	50	100	0.99	0.4724
3:11221074:G:A	50	100	0.9	0.01525
3:11222620:T:C	50	100	0.99	0.2382
3:11223046:A:G	50	100	0.99	0.3662
3:11223266:G:A	50	100	1	0.01071
3:11223289:C:G	50	98	0.98	0.2346
3:11223513:T:G	50	100	1	0.01071
3:11223547:A:G	50	100	0.99	0.4245
3:11223636:C:T	50	100	0.99	0.2092
3:11223722:C:T	50	100	0.98	0.02578
3:11224228:G:A	50	98	0.99	0.2095
3:11224424:G:A	50	100	0.99	0.04884
3:11225153:T:C	50	100	1	0.1296
3:11225246:T:G	50	100	0.91	0.03177
3:11225529:C:T	50	100	1	0.01688
3:11225717:G:A	49	100	1	0.02106
3:11225789:G:A	50	100	0.91	0.01325
3:11226335:C:A	50	100	1	0.112
3:11226475:G:A	50	100	0.97	0.02288
3:11226836:G:A	50	100	0.98	0.01652
3:11227335:G:A	50	100	1	0.01017
3:11227397:C:T	50	100	0.99	0.2525
3:11227436:G:A	50	100	0.99	0.352
3:11227577:C:T	50	100	0.99	0.0118
3:11228105:G:A	50	100	0.93	0.04394
3:11228186:G:C	50	100	0.98	0.2111
3:11228282:G:A	50	100	0.95	0.0256
3:11228313:G:C	50	100	1	0.112
3:11228341:G:A	50	100	0.99	0.4078
3:11228389:T:A	50	100	0.99	0.01707
3:11228478:T:C	50	100	0.99	0.2698
3:11229117:T:G	50	100	0.99	0.2387
3:11229803:C:T	50	100	1	0.01707
3:11230319:A:G	50	100	0.99	0.3938
3:11230962:C:T	50	100	0.99	0.2375
3:11231024:A:C	50	100	1	0.06082
3:11231246:G:T	50	100	0.99	0.405
3:11231360:G:T	49	100	0.97	0.03468
3:11231578:C:T	50	98	0.9	0.07135
3:11231636:G:A	50	100	0.95	0.06245
3:11232269:A:T	50	100	1	0.03304
3:11232537:A:G	49	100	1	0.03322
3:11232668:A:G	50	100	0.99	0.4049
3:11232737:T:A	50	100	0.95	0.06245
3:11233558:G:A	50	100	0.95	0.06318
3:11233795:G:T	50	100	0.98	0.2743
3:11233896:G:A	50	100	1	0.03268
3:11234102:G:A	50	98	0.98	0.06391
3:11234713:T:C	50	100	0.99	0.4063
3:11235076:G:A	50	100	0.86	0.06245
3:11235200:G:A	50	100	0.97	0.09132
3:11235598:T:A	50	100	0.99	0.4581
3:11235962:A:G	50	100	1	0.02578
3:11236200:T:G	50	100	1	0.01943
3:11236241:G:A	50	100	0.99	0.4107
3:11236525:C:T	50	100	0.99	0.474
3:11236932:C:T	50	100	1	0.04085
3:11237880:A:G	50	100	0.82	0.01688
3:11237926:T:C	50	100	0.91	0.02869
3:11237954:G:A	50	100	0.91	0.02869
3:11238331:T:C	50	100	0.99	0.4065
3:11238684:C:T	50	100	1	0.02669
3:11238697:C:G	50	100	1	0.01543
3:11238932:G:T	50	100	0.67	0.0118
3:11239145:T:C	50	100	0.99	0.0512
3:11239176:A:G	50	98	0.89	0.01489
3:11239396:G:A	50	100	0.99	0.4047
3:11239473:C:T	50	100	0.99	0.4561
3:11239804:C:T	50	100	0.95	0.04557
3:11240458:C:T	50	100	1	0.02669
3:11240870:T:C	50	100	1	0.03105
3:11241038:T:C	50	100	0.99	0.4599
3:11241449:A:C	50	100	0.95	0.04212
3:11241480:G:T	50	100	0.99	0.4005
3:11241812:G:A	50	100	0.86	0.03577
3:11241907:G:A	50	100	0.98	0.05047
3:11242054:G:A	50	100	0.99	0.2117
3:11242122:G:C	50	100	1	0.04357
3:11242436:A:G	50	100	0.99	0.4582
3:11242540:G:T	50	92	0.99	0.4608
3:11242543:A:C	50	98	0.95	0.04176
3:11242971:T:G	50	100	1	0.03105
3:11243264:A:G	50	100	0.99	0.4423
3:11243788:G:A	50	98	0.98	0.4007
3:11243791:C:T	50	100	0.95	0.04176
3:11244192:A:G	50	100	0.81	0.0167
3:11244534:C:T	50	100	0.99	0.4441
3:11244650:G:T	50	100	0.95	0.04176
3:11244662:T:C	50	100	1	0.02669
3:11245119:G:A	49	100	0.99	0.4441
3:11245469:G:A	50	100	0.99	0.4599
3:11245818:C:T	50	100	0.99	0.4424
3:11246733:A:G	50	100	0.99	0.4421
3:11247192:C:A	50	100	1	0.01888
3:11247479:A:G	50	100	1	0.02433
3:11247483:G:A	50	100	0.98	0.272
3:11247579:A:G	50	100	0.99	0.4286
3:11247607:C:A	50	100	0.95	0.04158
3:11247682:C:T	50	98	0.79	0.01634
3:11247775:G:C	50	100	1	0.04321
3:11247834:G:A	50	100	1	0.02687
3:11247875:G:A	50	100	0.99	0.4601
3:11247948:G:A	50	100	1	0.0187
3:11247993:G:T	50	100	0.99	0.2035
3:11248383:C:G	50	100	1	0.02687
3:11248419:G:A	50	100	1	0.01888
3:11248436:G:T	50	100	0.99	0.4947
3:11248459:A:G	50	100	1	0.02306
3:11248554:G:C	50	100	1	0.01888
3:11249224:G:A	50	100	0.99	0.10780000000000001
3:11249485:G:T	50	100	0.97	0.2357
3:11249551:G:A	50	100	0.99	0.10780000000000001
3:11249879:G:A	50	100	0.99	0.4572
3:11249929:A:C	50	98	0.99	0.3972
3:11250138:G:A	50	100	0.99	0.1088
3:11250307:T:C	50	100	0.99	0.3321
3:11250956:G:T	50	100	1	0.0158
3:11250967:T:G	50	100	0.99	0.3344
3:11250996:C:T	50	100	0.99	0.4592
3:11251097:G:A	50	100	1	0.02106
3:11251375:T:C	50	100	0.99	0.4969
3:11251656:T:G	50	100	0.84	0.01198
3:11251658:G:C	50	100	1	0.01888
3:11252341:T:G	50	100	0.99	0.4595
3:11252624:T:C	50	100	0.99	0.4595
3:11252981:G:C	50	100	1	0.01888
3:11253065:T:C	50	100	1	0.01888
3:11253188:G:A	50	100	1	0.0158
3:11253505:G:A	50	100	1	0.01888
3:11253866:G:A	50	100	1	0.01906
3:11254194:T:C	50	100	1	0.02651
3:11254215:T:C	50	100	1	0.02651
3:11254258:C:A	50	94	0.84	0.07607
3:11255564:A:G	50	100	0.93	0.06572
3:11255773:G:A	50	100	0.94	0.01089
3:11256495:G:A	50	100	0.99	0.1443
3:11256832:C:T	50	100	1	0.01888
3:11257145:C:T	50	100	0.98	0.3322
3:11257504:G:C	50	100	0.99	0.3322
3:11257836:G:C	50	98	0.96	0.1739
3:11257916:A:G	50	100	0.99	0.3322
3:11257965:C:A	50	100	0.98	0.2832
3:11258395:G:A	50	100	0.97	0.01126
3:11259021:T:C	50	98	0.98	0.1794
3:11259846:G:A	50	100	1	0.01888
3:11260105:A:G	50	100	1	0.02651
3:11261198:G:A	50	100	0.98	0.3322
3:11261247:A:G	50	98	1	0.09913
3:11261293:G:A	50	100	0.97	0.04956
3:11261602:T:C	50	100	1	0.01888
3:11261751:T:C	50	98	1	0.08551
3:11262188:T:C	50	98	0.99	0.1151
3:11262889:A:G	50	100	0.99	0.3322
3:11263837:T:G	50	100	1	0.02669
3:11263898:A:T	50	98	0.99	0.4677
3:11264034:C:T	50	100	1	0.0167
3:11265128:G:A	50	100	0.99	0.02651
3:11265165:A:G	50	100	0.98	0.1193
3:11265254:G:A	50	100	1	0.02869
3:11265329:G:A	50	100	1	0.01888
3:11266157:C:T	50	100	1	0.01888
3:11266984:C:A	50	100	0.99	0.3263
3:11267177:G:A	50	100	0.98	0.02651
3:11267409:T:C	50	100	1	0.01089
3:11267588:T:C	50	100	0.98	0.4666
3:11267936:C:T	49	100	0.99	0.3266
3:11268004:T:A	47	95.7	0.81	0.02996
3:11268006:T:A	46	76.1	0.94	0.4107
3:11268008:A:T	46	97.8	0.92	0.01816
3:11268085:A:G	49	100	0.95	0.01906
3:11268098:T:C	50	100	0.99	0.1187
3:11268408:G:A	50	100	0.99	0.4659
3:11269027:G:A	50	100	0.91	0.01525
3:11270256:C:T	50	100	0.99	0.466
3:11270754:T:C	50	100	0.97	0.03159
3:11271223:C:T	46	97.8	0.86	0.01561
3:11271281:T:C	42	81	0.99	0.1146
3:11271528:A:G	50	100	0.99	0.3266
3:11272224:G:A	50	100	0.99	0.4664
3:11272355:A:G	50	100	0.99	0.09768
3:11272454:G:C	50	100	0.95	0.01888
3:11272457:G:A	50	100	0.99	0.4662
3:11272673:G:T	50	100	0.92	0.01489
3:11273060:C:G	50	100	0.98	0.02651
3:11274457:C:T	50	100	0.99	0.1029
3:11274694:A:C	50	100	1	0.02179
3:11275241:C:T	50	100	1	0.01816
3:11275423:A:G	50	100	1	0.01144
3:11275509:C:T	50	100	0.87	0.02451
3:11275986:T:C	50	100	1	0.0158
3:11276211:G:T	50	100	1	0.09858
3:11276353:A:G	50	100	1	0.05283
3:11276570:G:A	50	100	1	0.04902
3:11276601:G:A	50	100	0.99	0.0236
3:11276631:T:C	50	100	1	0.05356
3:11277336:C:T	50	100	0.95	0.04503
3:11277406:C:T	50	100	1	0.03086
3:11277857:G:A	50	94	1	0.2919
3:11277900:C:G	45	95.6	0.7	0.01071
3:11277962:G:T	50	100	0.99	0.01816
3:11278434:C:T	50	100	0.99	0.4533
3:11278475:A:G	50	100	1	0.0158
3:11278483:C:G	50	100	1	0.04357
3:11279023:C:T	50	100	1	0.09877
3:11279309:C:G	50	100	0.9	0.02977
3:11279345:G:A	50	100	1	0.01126
3:11279768:C:G	50	100	1	0.03304
3:11280891:G:C	50	100	1	0.09023
3:11281966:G:A	50	100	1	0.09768
3:11282113:G:C	50	100	1	0.4134
3:11282394:G:A	50	100	1	0.04375
3:11283108:C:T	50	100	1	0.2947
3:11283590:G:A	49	100	1	0.4546
3:11284416:A:C	50	100	1	0.1363
3:11284528:G:T	50	100	1	0.03014
3:11286154:G:C	50	98	0.99	0.2771
3:11286453:G:A	49	100	1	0.4544
3:11286548:T:G	48	100	1	0.06826
3:11286590:T:C	50	76	0.79	0.3824
3:11287240:T:C	50	100	1	0.04103
3:11287399:A:G	50	98	0.98	0.1049
3:11287530:C:G	50	100	1	0.09931
3:11287815:T:C	50	100	1	0.04648
3:11288165:G:A	50	100	1	0.03141
3:11289278:G:A	50	100	1	0.1035
3:11290258:C:T	50	100	1	0.2925
3:11290376:T:A	50	100	1	0.04902
3:11290723:C:A	50	100	1	0.04103
3:11290962:G:A	50	100	1	0.01761
3:11291154:T:G	50	100	1	0.01797
3:11291396:T:C	50	100	1	0.04739
3:11291434:A:G	50	100	1	0.01035
3:11291605:G:T	50	100	1	0.2253
3:11291972:T:C	50	100	0.97	0.01634
3:11292048:T:C	50	100	1	0.3259
3:11292506:C:T	50	100	1	0.03413
3:11292590:C:T	44	79.5	0.93	0.2589
3:11292802:C:T	41	97.6	0.99	0.2653
3:11293595:C:G	50	100	1	0.01035
3:11293698:C:T	50	100	1	0.05029
3:11294378:A:C	50	100	1	0.01616
3:11295492:C:T	50	100	1	0.2943
3:11295535:A:T	50	100	1	0.01598
3:11295792:T:C	50	98	1	0.2938
3:11296341:T:C	50	100	1	0.04375
3:11297643:C:G	50	100	1	0.4566
3:11298486:T:A	50	100	1	0.09985
3:11299312:C:T	50	100	1	0.0256
3:11299698:G:A	50	100	1	0.02524
3:11299966:C:T	50	100	1	0.02524
3:11300797:T:G	50	100	1	0.2928
3:11300801:A:G	50	100	1	0.02887
3:11300831:A:G	50	100	1	0.2956
3:11301027:A:C	50	100	1	0.0216
3:11301463:A:G	50	100	1	0.01634
3:11302077:C:A	50	100	1	0.2921
3:11302189:G:A	50	100	1	0.2921
3:11302415:G:C	50	100	1	0.4532
3:11302953:G:A	50	100	1	0.1002
3:11303379:A:G	50	100	1	0.03032
3:11303409:C:T	50	100	1	0.04739
3:11303536:C:G	50	100	1	0.1812
3:11303710:A:G	50	100	1	0.03268
3:11303882:G:C	50	100	1	0.04121
3:11304598:C:T	50	100	0.92	0.1202
3:11304772:C:A	50	100	1	0.03014
3:11304839:G:C	50	100	1	0.01616
3:11305361:C:T	50	100	1	0.06354
3:11305986:A:G	50	100	1	0.02233
3:11306051:G:A	50	100	0.99	0.287
3:11306067:G:A	50	100	1	0.01616
3:11306115:A:C	50	100	1	0.03867
3:11306116:G:T	50	100	0.98	0.03867
3:11306117:G:T	50	100	1	0.03867
3:11307253:G:A	50	100	1	0.01779
3:11308020:T:C	50	100	1	0.1314
3:11308274:T:G	50	100	1	0.1314
3:11308483:C:G	50	98	0.97	0.1725
3:11309079:C:T	50	100	1	0.2908
3:11310135:A:G	50	100	1	0.04103
3:11310826:G:A	50	100	1	0.02923
3:11310853:T:C	50	98	1	0.2934
3:11310968:T:C	50	100	1	0.4526
3:11311111:A:G	50	100	1	0.06536
3:11311565:G:A	50	100	1	0.2901
3:11311590:G:A	50	100	1	0.4526
3:11311925:C:G	50	100	1	0.1837
3:11313075:A:G	50	100	1	0.01779
3:11313635:C:T	50	100	1	0.04103
3:11313665:C:T	50	100	1	0.2921
3:11313717:C:T	50	100	1	0.03014
3:11315513:T:C	50	100	1	0.01271
3:11315652:A:G	50	100	1	0.04139
3:11315780:G:A	50	100	1	0.01779
3:11315788:G:A	50	100	1	0.04739
3:11315851:G:A	50	100	1	0.2903
3:11315945:T:C	50	100	1	0.1011
3:11315970:C:T	50	98	1	0.04956
3:11316008:T:C	50	100	1	0.05683
3:11316354:C:T	50	100	0.81	0.02142
3:11316689:T:A	50	100	0.99	0.4464
3:11316707:G:A	50	100	1	0.1009
3:11317092:G:A	50	96	1	0.4415
3:11317248:G:A	50	100	0.9	0.04194
3:11317325:C:T	50	100	0.85	0.03195
3:11317589:T:C	50	100	0.98	0.0187
3:11317631:C:T	49	98	1	0.291
3:11317741:C:T	50	100	1	0.4406
3:11317795:A:G	50	100	1	0.04866
3:11318125:C:T	50	100	1	0.01707
3:11318696:A:G	50	100	1	0.1008
3:11319241:C:A	50	98	1	0.02524
3:11319270:C:T	50	100	1	0.1011
3:11319523:A:C	50	98	0.99	0.2358
3:11319746:G:A	50	100	1	0.02905
3:11320192:C:T	50	100	1	0.03014
3:11320234:A:G	50	100	1	0.03014
3:11320433:A:T	50	100	1	0.03159
3:11321230:G:A	50	100	1	0.4406
3:11321719:A:G	50	100	0.95	0.04121
3:11322310:T:A	50	100	1	0.04103
3:11323098:A:G	50	100	1	0.03177
3:11323514:C:G	50	100	1	0.01797
3:11323579:A:G	50	100	1	0.04938
3:11323974:G:A	50	100	1	0.2894
3:11324265:A:T	50	100	0.99	0.1015
3:11325423:G:T	50	100	1	0.4483
3:11325470:G:A	50	100	1	0.04103
3:11326176:T:C	50	100	1	0.02088
3:11326942:G:A	50	100	1	0.01743
3:11327320:C:G	50	100	1	0.01035
3:11327424:C:T	50	100	1	0.03068
3:11327643:G:A	50	100	1	0.1011
3:11329562:G:A	50	100	1	0.04375
3:11329656:A:G	50	100	1	0.01162
3:11329835:C:T	50	100	1	0.01725
3:11330479:G:A	50	100	1	0.01162
3:11330677:T:C	50	100	1	0.4553
3:11331883:A:C	50	100	1	0.2901
3:11332161:A:G	50	100	1	0.4473
3:11332226:G:A	50	100	1	0.1699
3:11332515:T:C	50	100	1	0.09205
3:11332677:C:T	50	100	1	0.291
3:11333425:T:A	50	100	1	0.2248
3:11333481:T:C	50	100	1	0.1035
3:11333646:A:G	50	100	0.99	0.2545
3:11333752:T:C	50	94	0.99	0.2952
3:11334044:C:T	50	100	1	0.01725
3:11334236:T:A	50	100	1	0.01888
3:11334606:C:G	50	100	1	0.2248
3:11334778:C:T	50	100	1	0.0187
3:11334787:G:A	50	100	1	0.2914
3:11334827:G:A	50	100	1	0.01561
3:11335085:A:C	50	100	1	0.2927
3:11335871:G:C	50	100	1	0.2925
3:11336268:G:C	50	100	1	0.06518
3:11336444:G:T	50	100	1	0.4477
3:11336595:G:A	50	100	1	0.4477
3:11337377:T:C	50	100	1	0.1017
3:11337486:C:A	49	100	0.85	0.03794
3:11337488:C:A	50	84	0.85	0.2471
3:11337490:A:C	50	90	0.9	0.3366
3:11337644:T:C	50	100	1	0.04103
3:11337802:G:T	50	100	1	0.02832
3:11337900:A:G	50	100	1	0.03468
3:11338292:C:A	50	100	1	0.04739
3:11338484:C:T	50	100	1	0.4468
3:11339164:C:G	50	100	1	0.4466
3:11339371:A:G	50	98	1	0.2928
3:11339913:C:T	50	100	0.99	0.2609
3:11340340:A:G	50	100	1	0.04103
3:11340436:T:G	50	100	1	0.4484
3:11340483:G:A	50	100	0.9	0.01652
3:11340499:A:C	50	100	1	0.2927
3:11340637:G:T	50	100	0.85	0.03105
3:11340638:C:T	50	100	0.73	0.02959
3:11341807:G:T	50	100	1	0.01707
3:11341873:C:A	50	100	0.95	0.1017
3:11342511:C:T	50	100	1	0.01779
3:11343221:G:A	50	100	1	0.01906
3:11343245:C:T	50	100	1	0.03577
3:11343882:G:T	50	100	1	0.2894
3:11344710:A:T	50	100	1	0.04739
3:11344855:C:G	50	100	1	0.4468
3:11344877:G:A	50	100	1	0.03486
3:11345039:A:G	50	100	1	0.06481
3:11345887:A:G	50	100	1	0.01561
3:11346207:T:C	50	100	1	0.01743
3:11346242:C:G	50	100	0.9	0.1195
3:11348307:G:A	50	100	1	0.2667
3:11348780:G:T	50	100	1	0.01779
3:11348901:A:G	50	100	1	0.4493
3:11348938:T:G	50	100	1	0.4486
3:11348955:C:T	49	100	1	0.04739
3:11349356:T:C	50	100	0.72	0.01017
3:11350243:G:A	50	100	1	0.1859
3:11350952:G:A	48	100	0.94	0.224
3:11350967:G:A	48	100	1	0.08152
3:11351616:A:G	50	100	1	0.01834
3:11351794:C:T	50	100	1	0.2923
3:11351862:T:A	50	100	1	0.01543
3:11351924:C:T	50	100	1	0.04121
3:11352487:A:C	50	100	1	0.2959
3:11353137:C:A	50	100	1	0.0915
3:11353270:T:C	50	100	0.93	0.04194
3:11353370:A:G	50	100	1	0.4584
3:11353422:G:A	50	100	1	0.04085
3:11353637:G:A	50	100	1	0.0345
3:11354267:G:A	50	100	1	0.4964
3:11354347:C:G	50	100	1	0.4595
3:11354359:A:G	50	100	1	0.4354
3:11354626:T:C	50	90	1	0.4325
3:11354627:C:G	50	90	1	0.4326
3:11354980:A:G	50	100	1	0.03395
3:11355019:G:A	50	100	1	0.03395
3:11355088:T:C	50	100	1	0.4777
3:11355157:C:T	50	100	1	0.0305
3:11355750:T:G	50	100	1	0.03631
3:11355943:A:G	50	100	1	0.4328
3:11355993:T:G	50	100	1	0.01888
3:11356945:T:C	50	100	0.99	0.02233
3:11356946:T:C	50	100	0.99	0.02233
3:11357180:A:G	50	100	1	0.0955
3:11357542:T:A	50	100	1	0.01017
3:11358545:T:C	50	100	0.99	0.04158
3:11358775:C:T	50	100	1	0.4728
3:11359078:G:A	50	100	1	0.2894
3:11359240:A:C	50	100	1	0.4174
3:11359378:A:T	50	100	0.99	0.04212
3:11359403:C:T	50	100	1	0.0915
3:11361299:T:C	50	100	1	0.01107
3:11361760:G:A	50	100	1	0.467
3:11361967:T:C	50	100	1	0.4733
3:11362383:G:A	50	100	1	0.4666
3:11364453:T:G	50	100	1	0.03522
3:11365218:A:C	50	100	1	0.06917
3:11365247:C:T	50	100	1	0.08243
3:11367399:G:C	50	100	1	0.2672
3:11369280:C:T	50	100	0.84	0.01235
3:11369395:T:C	50	100	0.9	0.0423
3:11369629:C:T	50	100	0.91	0.01707
3:11370329:T:G	50	100	0.93	0.01162
3:11370349:C:T	50	90	0.9	0.1158
3:11370845:C:T	50	98	0.99	0.1015
3:11371130:T:C	50	100	0.98	0.466
3:11371146:C:G	50	100	0.99	0.4646
3:11371280:A:G	50	96	0.99	0.1785
3:11371381:G:A	50	100	0.89	0.01235
3:11371408:C:G	50	98	0.96	0.2033
3:11371913:T:G	50	100	0.98	0.4911
3:11371955:G:C	50	100	0.99	0.4691
3:11372015:A:G	50	100	1	0.02433
3:11372164:T:G	50	100	0.97	0.05374
3:11372626:C:T	50	100	0.99	0.3883
3:11372833:T:C	50	94	0.99	0.3851
3:11373686:T:G	50	100	1	0.4464
3:11373705:A:C	50	100	1	0.03141
3:11374535:T:G	50	100	1	0.3226
3:11374671:C:G	50	98	0.91	0.01707
3:11374672:G:A	50	100	0.98	0.0817
3:11374691:G:A	50	100	1	0.01289
3:11375652:C:T	50	100	1	0.2674
3:11376003:A:G	50	100	1	0.1498
3:11376194:A:G	50	100	1	0.0138
3:11376825:A:G	50	100	1	0.222
3:11376940:C:T	50	100	1	0.01126
3:11377034:C:T	50	100	1	0.447
3:11377151:C:T	50	100	1	0.01107
3:11377217:G:T	49	100	1	0.01126
3:11377399:A:C	50	100	1	0.1501
3:11377450:T:G	50	100	1	0.3312
3:11378685:C:A	50	96	0.92	0.1325
3:11378994:T:G	50	100	1	0.01017
3:11379219:A:G	50	100	1	0.1044
3:11379232:A:C	50	100	0.91	0.03214
3:11379306:C:G	50	100	0.99	0.1244
3:11379922:T:C	50	100	1	0.04194
3:11380218:T:C	50	96	0.97	0.01053
3:11380845:A:G	50	100	0.99	0.1507
3:11381022:A:G	50	100	1	0.01362
3:11381204:T:C	50	100	1	0.07335
3:11381797:C:G	50	100	0.99	0.1467
3:11382285:T:G	50	100	0.99	0.3175
3:11382287:G:T	50	100	1	0.01489
3:11382982:G:A	50	100	0.88	0.01779
3:11383356:C:T	50	100	0.99	0.05192
3:11383663:T:C	50	100	0.96	0.03831
3:11383717:A:G	50	100	1	0.09477
3:11383727:C:T	50	100	0.95	0.1249
3:11383949:A:G	50	100	1	0.4432
3:11384612:T:C	50	100	1	0.3154
3:11384622:T:C	50	100	1	0.07371
3:11385139:C:T	50	100	1	0.08588
3:11385267:A:G	50	100	1	0.2671
3:11385832:A:C	50	100	0.98	0.07335
3:11385981:A:G	50	100	1	0.4437
3:11386481:T:C	50	100	1	0.2676
3:11386793:A:G	50	100	1	0.01017
3:11387048:T:C	50	98	0.91	0.0158
3:11387049:G:T	50	100	1	0.02342
3:11388319:C:T	50	100	0.99	0.2974
3:11388692:T:C	50	100	0.96	0.04176
3:11388717:T:C	50	100	0.98	0.09314
3:11389456:T:A	48	100	0.97	0.05792
3:11389500:T:C	48	100	0.98	0.1049
3:11390088:T:G	50	100	0.98	0.05519
3:11390762:G:T	50	100	0.99	0.2614
3:11391343:C:T	50	100	0.98	0.04176
3:11391849:A:C	50	100	1	0.05465
3:11392669:T:C	50	100	0.99	0.4835
3:11392818:G:T	50	100	0.99	0.2977
3:11392906:A:G	50	100	0.99	0.4546
3:11392970:A:G	50	100	1	0.02124
3:11392991:G:A	50	100	0.99	0.4074
3:11393131:A:G	50	100	0.99	0.08751
3:11393709:C:G	50	100	0.98	0.05501
3:11393730:G:A	50	100	1	0.0305
3:11393841:A:T	50	100	1	0.0216
3:11394939:A:G	50	100	0.99	0.445
3:11395617:A:G	50	100	1	0.01216
3:11395712:G:A	50	100	0.96	0.09877
3:11395743:A:G	50	100	0.85	0.02269
3:11395918:C:T	45	93.3	1	0.3186
3:11396039:A:G	49	98	1	0.3194
3:11396069:T:C	48	100	0.99	0.3186
3:11396077:A:G	50	100	1	0.1158
3:11396324:A:C	50	100	1	0.4454
3:11396339:T:C	50	100	1	0.4454
3:11396606:A:G	50	100	1	0.09423
3:11396641:G:T	50	100	1	0.01107
3:11396753:G:T	50	100	1	0.02179
3:11397171:G:A	50	100	1	0.4454
3:11397536:T:C	50	100	1	0.148
3:11397797:A:C	50	100	1	0.03595
3:11397936:T:G	50	100	1	0.03595
3:11397971:C:T	50	100	1	0.1037
3:11398016:G:A	50	100	1	0.3039
3:11398292:T:C	50	100	1	0.1037
3:11398346:G:A	50	100	1	0.09423
3:11398364:G:A	50	100	1	0.148
3:11398614:G:T	50	98	1	0.01325
3:11398615:G:C	50	98	1	0.2662
3:11399074:G:C	50	98	0.98	0.05501
3:11399123:G:A	50	100	1	0.2965
3:11400385:A:G	50	100	1	0.4935
3:11400510:G:A	50	100	1	0.01416
3:11400539:C:T	50	100	1	0.3041
3:11400619:A:G	50	100	1	0.1462
3:11401029:T:C	50	100	0.99	0.146
3:11401447:T:C	50	100	1	0.4455
3:11401610:C:G	50	100	1	0.08914
3:11401749:T:C	50	100	1	0.4143
3:11402078:C:T	50	100	1	0.03922
3:11402662:A:C	50	100	0.91	0.01107
3:11402979:G:A	50	100	0.99	0.4455
3:11403051:C:T	50	100	0.89	0.01307
3:11403155:A:C	50	100	1	0.02142
3:11403645:G:C	50	100	1	0.04593
3:11403851:C:T	50	100	1	0.01652
3:11404013:C:T	50	100	1	0.0472
3:11404046:C:T	50	100	1	0.04248
3:11404172:G:A	50	100	1	0.02197
3:11404850:C:T	50	100	1	0.3041
3:11405051:T:C	50	98	1	0.1093
3:11405123:T:A	50	100	1	0.01997
3:11405608:A:G	50	100	1	0.4455
3:11405817:G:A	50	100	1	0.02487
3:11405923:C:G	50	98	1	0.05556
3:11406399:A:C	50	100	0.99	0.09332
3:11406758:C:T	50	100	1	0.3036
3:11406966:A:G	50	100	1	0.03068
3:11407196:C:T	50	100	1	0.2269
3:11407262:C:T	50	100	1	0.02197
3:11407392:G:A	50	100	1	0.3036
3:11408342:G:A	50	98	0.91	0.02197
3:11408465:T:C	50	100	0.99	0.09296
3:11409227:G:A	50	100	1	0.01525
3:11409368:G:A	50	100	1	0.01507
3:11409399:A:G	50	100	1	0.3057
3:11409942:T:C	50	100	1	0.4927
3:11410169:C:T	50	100	1	0.02977
3:11410272:C:T	50	100	1	0.04702
3:11410392:C:G	50	100	0.98	0.04194
3:11411319:G:A	50	98	1	0.15
3:11412085:A:G	50	100	1	0.4452
3:11412219:A:G	50	98	0.92	0.02451
3:11412280:G:A	50	100	1	0.09441
3:11413435:G:A	49	100	1	0.2271
3:11413689:A:C	50	100	1	0.04194
3:11414748:T:G	50	100	0.98	0.1491
3:11415032:G:A	50	100	1	0.05683
3:11415147:G:A	50	100	1	0.03068
3:11415496:C:A	50	100	1	0.02142
3:11415625:T:G	50	100	1	0.1507
3:11415698:T:A	50	100	1	0.03032
3:11416075:T:C	50	100	0.99	0.03359
3:11416198:T:C	50	100	1	0.05628
3:11416601:A:G	50	100	1	0.4424
3:11416992:A:G	50	100	1	0.445
3:11417317:C:T	50	100	1	0.02996
3:11417682:G:T	50	98	1	0.4423
3:11417805:A:T	47	85.1	0.87	0.1654
3:11417810:A:T	46	78.3	0.83	0.242
3:11417815:A:T	44	79.5	0.94	0.2758
3:11417897:G:T	50	100	1	0.02197
3:11417962:C:T	50	100	1	0.04176
3:11418167:C:T	50	100	0.9	0.1209
3:11418171:C:G	50	100	1	0.3103
3:11418187:C:G	50	100	1	0.02977
3:11418914:C:A	50	100	0.65	0.02142
3:11419340:G:C	50	100	1	0.3081
3:11420389:G:A	49	100	1	0.4611
3:11420841:T:C	50	100	1	0.4423
3:11421201:G:T	50	100	1	0.01253
3:11421281:T:C	50	100	1	0.04176
3:11421474:A:G	50	98	1	0.05519
3:11421759:A:G	49	100	1	0.05628
3:11422031:T:C	50	100	1	0.3045
3:11422043:G:A	50	100	1	0.09041
3:11422163:G:A	50	100	1	0.1558
3:11422256:A:G	50	100	1	0.441
3:11422411:T:C	50	100	1	0.02977
3:11422473:T:C	50	100	1	0.03068
3:11422769:T:G	44	75	0.96	0.449
3:11423089:T:C	50	100	1	0.01144
3:11423252:G:A	50	100	1	0.02251
3:11423414:G:C	50	100	1	0.01253
3:11424094:T:C	50	100	1	0.09731
3:11424575:G:A	50	100	1	0.02977
3:11424703:T:C	50	100	1	0.02342
3:11424995:C:T	50	100	1	0.443
3:11425037:G:A	50	100	1	0.4426
3:11425118:A:G	50	98	0.93	0.02433
3:11425354:A:G	50	100	1	0.1494
3:11426430:T:C	50	100	1	0.02306
3:11426525:C:A	50	100	1	0.05955
3:11427623:C:G	50	100	0.99	0.0354
3:11427652:C:T	50	100	1	0.4722
3:11428029:T:C	50	100	0.99	0.08932
3:11428789:C:T	50	100	0.99	0.08932
3:11428793:T:C	50	100	0.97	0.08932
3:11429155:T:G	50	100	0.99	0.02977
3:11429165:A:T	50	100	1	0.1512
3:11429168:T:A	50	100	0.98	0.05683
3:11430296:G:A	50	100	1	0.3012
3:11431293:C:T	50	100	1	0.05537
3:11431390:A:G	50	100	1	0.3885
3:11431963:C:G	50	100	1	0.4417
3:11432205:A:G	50	100	1	0.3206
3:11432706:C:T	50	100	1	0.01997
3:11432764:T:C	50	100	0.99	0.1432
3:11432880:A:G	50	100	1	0.3052
3:11433017:T:C	50	100	0.99	0.1467
3:11433018:A:G	50	100	1	0.1469
3:11433349:C:T	49	98	1	0.2269
3:11433823:T:C	50	100	1	0.4454
3:11434796:C:G	50	100	1	0.1423
3:11435410:T:C	50	100	1	0.1117
3:11435913:C:T	50	100	1	0.09078
3:11436526:A:G	50	98	1	0.142
3:11436600:T:G	50	100	1	0.01198
3:11437486:G:A	50	98	1	0.1465
3:11438064:C:T	50	100	1	0.02614
3:11438514:C:G	50	100	1	0.03141
3:11438607:C:A	50	100	1	0.4446
3:11439257:T:C	50	100	1	0.445
3:11439760:A:G	50	100	1	0.112
3:11439846:G:A	50	100	0.94	0.03141
3:11440010:A:G	50	100	1	0.03141
3:11440526:G:A	49	100	1	0.118
3:11440571:G:A	49	100	1	0.1233
3:11441255:A:G	50	100	1	0.4434
3:11441360:A:G	50	100	0.99	0.1198
3:11441531:C:T	50	100	1	0.2662
3:11441622:T:A	49	100	1	0.4444
3:11441668:T:A	49	93.9	1	0.01598
3:11441670:A:T	49	93.9	0.93	0.01507
3:11442295:G:A	50	100	1	0.2173
3:11442319:C:T	50	100	1	0.3143
3:11442381:T:G	50	100	0.95	0.05719
3:11442741:A:C	34	91.2	0.65	0.01725
3:11442744:A:C	41	100	0.75	0.01997
3:11443034:G:A	50	100	0.93	0.01598
3:11443914:G:A	50	100	1	0.02288
3:11444078:A:G	50	100	1	0.02614
3:11444167:T:C	50	100	0.92	0.04666
3:11444525:T:C	50	100	1	0.02179
3:11444876:C:T	50	100	1	0.02233
3:11445399:G:T	50	100	0.79	0.01634
3:11445540:G:A	50	100	1	0.02197
3:11446032:T:C	50	100	1	0.1175
3:11446417:G:A	50	100	1	0.3083
3:11446433:G:C	50	100	1	0.03159
3:11446905:G:T	50	98	0.98	0.01162
3:11447165:C:T	50	100	1	0.4426
3:11447166:A:G	50	100	1	0.1184
3:11447659:C:T	50	98	1	0.3085
3:11447865:C:T	50	100	1	0.4052
3:11447928:T:C	50	100	1	0.02124
3:11448019:C:T	50	100	1	0.4408
3:11448179:T:C	50	100	1	0.1182
3:11448559:C:T	50	100	1	0.02215
3:11448982:A:C	50	100	1	0.02124
3:11449382:C:A	49	100	1	0.4319
3:11449612:G:A	50	98	0.98	0.08043
3:11449831:C:T	50	100	1	0.4414
3:11450506:A:G	50	100	1	0.443
3:11451194:T:C	50	100	1	0.01162
3:11451303:C:T	50	100	0.98	0.15
3:11451758:T:C	50	100	1	0.1209
3:11451835:C:A	47	87.2	0.97	0.1636
3:11451837:A:C	48	87.5	0.97	0.1587
3:11451849:A:C	47	91.5	0.98	0.4804
3:11451918:C:T	49	100	0.97	0.4403
3:11452251:G:A	50	100	1	0.3126
3:11452452:G:A	50	100	1	0.4243
3:11452471:T:C	50	100	1	0.4541
3:11452581:C:T	50	100	0.96	0.02378
3:11452790:A:G	50	100	1	0.02124
3:11452947:C:T	50	100	1	0.01053
3:11453070:A:G	50	100	1	0.4517
3:11453352:C:T	50	100	1	0.02197
3:11453417:C:T	50	100	1	0.04121
3:11453424:G:A	50	100	1	0.1055
3:11454345:G:A	50	100	1	0.01198
3:11454509:G:C	50	100	1	0.4493
3:11454609:T:C	50	100	1	0.05102
3:11455010:G:A	50	98	1	0.01307
3:11455237:A:G	50	100	1	0.01126
3:11455851:T:C	50	100	1	0.427
3:11455889:T:C	50	100	0.95	0.02687
3:11456474:C:T	50	100	1	0.01253
3:11456949:G:A	50	100	1	0.1385
3:11457266:G:C	50	100	1	0.3143
3:11457857:T:C	50	100	1	0.1262
3:11458518:A:C	50	100	1	0.09695
3:11458615:A:G	50	100	1	0.09695
3:11458629:C:T	50	100	1	0.09713
3:11458946:C:T	50	100	1	0.02578
3:11459027:C:G	50	100	1	0.01761
3:11459057:T:C	50	100	1	0.09695
3:11459261:A:G	50	100	1	0.02415
3:11459479:A:G	50	100	1	0.09695
3:11459853:C:T	50	100	1	0.02142
3:11460123:T:C	50	100	1	0.09695
3:11460425:G:A	50	100	1	0.04085
3:11460491:C:T	50	100	1	0.02505
3:11460886:T:G	50	100	1	0.02415
3:11461078:G:T	50	100	1	0.4245
3:11461623:T:C	50	100	1	0.09695
3:11461659:A:T	50	100	1	0.4359
3:11462308:A:G	50	100	1	0.01198
3:11463024:G:T	50	100	0.96	0.08043
3:11463153:G:A	50	100	1	0.01271
3:11463158:T:G	50	100	1	0.0276
3:11463413:T:C	50	100	1	0.01598
3:11463487:C:T	50	100	1	0.01035
3:11463748:G:A	50	100	1	0.01144
3:11464984:A:G	50	100	1	0.1334
3:11465139:A:G	50	100	1	0.03831
3:11465294:A:C	50	100	1	0.4424
3:11465426:C:T	50	100	1	0.01416
3:11466187:A:G	50	100	1	0.03613
3:11466319:G:A	50	100	1	0.1247
3:11466747:G:A	50	100	1	0.01997
3:11466768:C:T	50	100	1	0.01053
3:11466852:G:C	50	100	1	0.4357
3:11466939:G:A	50	100	1	0.02106
3:11466999:C:T	50	98	0.99	0.02306
3:11467060:G:T	50	100	1	0.02124
3:11467088:C:T	50	100	1	0.01053
3:11467358:T:C	50	100	1	0.1073
3:11467374:T:C	50	100	0.97	0.01053
3:11467397:G:C	50	100	1	0.01053
3:11467491:C:T	50	100	1	0.437
3:11467501:C:T	50	100	0.94	0.02397
3:11467514:T:A	50	100	1	0.01053
3:11467685:T:C	50	100	1	0.01144
3:11468194:C:T	50	100	0.99	0.2195
3:11468315:T:C	50	100	1	0.1256
3:11469094:A:G	50	100	1	0.1251
3:11469664:C:G	50	100	0.95	0.02197
3:11469950:T:C	50	98	1	0.4488
3:11470010:G:A	48	100	0.93	0.01198
3:11470501:G:A	50	98	0.99	0.4455
3:11471840:C:T	50	100	1	0.1011
3:11471863:G:C	50	100	1	0.04285
3:11472142:A:G	50	100	1	0.01017
3:11472204:T:G	50	100	1	0.1231
3:11472524:A:G	50	100	1	0.01017
3:11472816:A:G	50	100	1	0.2295
3:11472996:C:G	50	100	1	0.01017
3:11473386:A:G	50	100	1	0.4499
3:11474825:G:A	50	100	1	0.4446
3:11475060:T:A	50	98	1	0.3012
3:11475061:G:A	50	98	0.96	0.3014
3:11475583:C:T	50	100	1	0.01017
3:11476356:C:T	50	100	1	0.01017
3:11476367:C:G	50	100	1	0.01017
3:11476614:T:C	50	100	1	0.01017
3:11477238:C:A	50	100	1	0.01017
3:11477281:T:C	50	100	1	0.4486
3:11477460:T:G	50	100	1	0.1031
3:11477647:G:T	50	100	1	0.04139
3:11477850:A:G	50	100	1	0.4499
3:11478559:A:G	50	100	1	0.1035
3:11479498:G:A	50	100	1	0.01017
3:11480013:C:A	50	100	1	0.01017
3:11480019:T:C	50	100	0.99	0.1273
3:11480354:C:T	50	100	1	0.1267
3:11480479:C:T	50	100	0.95	0.02996
3:11480740:A:G	50	100	1	0.01017
3:11480754:C:G	50	100	1	0.4448
3:11481154:C:A	50	100	1	0.01017
3:11481833:C:T	50	100	0.98	0.1175
3:11481908:C:A	50	100	1	0.3077
3:11482196:T:C	50	100	1	0.2351
3:11482383:T:A	50	100	0.96	0.02033
3:11482695:G:C	50	100	1	0.01071
3:11483137:C:T	50	100	1	0.02033
3:11483150:C:A	50	100	1	0.01017
3:11483174:C:G	50	100	1	0.4457
3:11483188:C:T	50	100	1	0.01017
3:11483699:T:C	50	100	1	0.03359
3:11483811:G:A	50	100	1	0.01035
3:11484026:T:C	50	100	1	0.303
3:11484337:T:C	50	100	1	0.01035
3:11484541:C:A	50	100	1	0.03813
3:11484590:T:A	50	100	1	0.0345
3:11484707:C:T	50	100	1	0.01035
3:11484712:G:A	50	100	1	0.102
3:11484812:C:A	50	100	1	0.4459
3:11484978:G:A	50	98	1	0.116
3:11485100:G:A	50	98	0.93	0.01053
3:11485179:A:G	50	100	1	0.2242
3:11485414:T:G	50	100	1	0.05828
3:11485756:G:A	50	98	0.91	0.01688
3:11485766:C:T	50	100	1	0.4457
3:11485861:A:G	50	100	1	0.2235
3:11485895:A:G	50	96	1	0.4495
3:11485897:C:G	50	96	1	0.4495
3:11486036:G:C	50	100	0.96	0.02033
3:11486149:T:C	50	100	1	0.09187
3:11486422:A:T	50	100	1	0.01035
3:11486468:C:T	49	100	1	0.09677
3:11486544:A:G	49	89.8	1	0.2342
3:11486548:A:G	46	82.6	1	0.3517
3:11486709:C:T	50	100	0.96	0.02015
3:11486821:T:G	49	95.9	0.91	0.1382
3:11486822:T:G	50	94	0.97	0.3135
3:11486829:T:G	49	95.9	0.92	0.1353
3:11486830:T:G	49	95.9	0.96	0.3145
3:11486840:T:A	50	94	0.63	0.03341
3:11487088:C:T	50	100	1	0.1035
3:11487119:C:T	50	98	1	0.4444
3:11487145:T:A	50	100	1	0.03468
3:11487495:G:A	48	97.9	0.97	0.06137
3:11487728:C:T	47	95.7	0.86	0.03413
3:11487766:C:G	44	81.8	0.98	0.3083
3:11487767:G:A	45	77.8	0.93	0.2977
3:11488325:T:C	29	82.8	0.81	0.1204
3:11488367:C:T	48	95.8	0.99	0.2302
3:11488404:G:A	50	100	0.97	0.01071
3:11488421:C:T	50	100	0.81	0.01071
3:11488439:G:A	49	100	1	0.04194
3:11488454:C:T	50	100	1	0.01089
3:11488466:C:T	49	100	0.86	0.01634
3:11488508:G:C	50	100	1	0.01035
3:11488542:C:T	50	100	1	0.01035
3:11488566:C:T	50	100	1	0.01035
3:11488621:C:T	50	100	1	0.01107
3:11488645:C:T	50	100	1	0.01035
3:11488647:T:C	50	100	1	0.459
3:11488987:C:T	49	100	1	0.315
3:11489147:G:A	50	100	1	0.03522
3:11489184:T:C	50	100	1	0.4544
3:11489278:T:C	50	100	0.99	0.1051
3:11489394:T:C	50	100	0.98	0.1345
3:11489512:C:A	50	100	1	0.01017
3:11489535:T:C	46	84.8	1	0.2298
3:11489910:G:T	50	100	1	0.09695
3:11489955:T:C	50	100	1	0.3032
3:11490145:A:T	50	100	0.99	0.1051
3:11490153:A:G	50	98	1	0.4443
3:11490185:C:G	50	100	0.99	0.04539
3:11490214:C:T	50	100	1	0.4443
3:11490338:A:G	50	100	1	0.443
3:11490372:C:T	50	100	1	0.3168
3:11490506:C:G	50	90	1	0.4492
3:11490529:T:G	50	92	1	0.449
3:11490539:G:A	50	100	1	0.0138
3:11490681:T:G	50	98	1	0.03558
3:11490682:C:G	50	98	1	0.03577
3:11490742:C:G	50	100	0.99	0.2295
3:11490877:T:C	50	98	0.98	0.1247
3:11491091:C:T	50	100	1	0.4452
3:11491123:T:C	50	100	1	0.2279
3:11491269:C:G	50	100	1	0.4444
3:11491448:G:A	50	100	1	0.449
3:11491489:G:A	50	100	1	0.04212
3:11491591:G:A	50	100	1	0.01144
3:11491769:G:A	50	100	1	0.01017
3:11491821:G:A	50	100	1	0.2961
3:11491854:C:T	50	100	0.92	0.01979
3:11491858:C:T	50	98	0.87	0.03776
3:11492110:T:C	50	100	0.99	0.1276
3:11492123:T:G	50	100	1	0.01017
3:11492150:A:G	50	100	0.99	0.1284
3:11492308:G:C	50	100	1	0.01017
3:11492492:C:G	50	100	1	0.01017
3:11492557:C:T	50	100	1	0.4492
3:11492935:C:T	50	100	1	0.2948
3:11492955:G:A	50	100	0.64	0.02306
3:11493538:C:T	50	100	1	0.02124
3:11493546:G:A	50	100	1	0.4492
3:11493704:C:T	50	100	1	0.4492
3:11493729:C:T	50	100	1	0.01017
3:11493894:T:G	50	100	1	0.02669
3:11493943:G:A	50	100	1	0.4592
3:11494143:G:A	50	100	1	0.01126
3:11494274:T:C	50	100	1	0.01017
3:11494431:T:C	50	100	0.98	0.05955
3:11494513:G:A	50	100	0.95	0.01017
3:11494668:T:C	50	100	1	0.01017
3:11495037:A:G	50	100	0.85	0.07298
3:11495187:G:A	50	100	1	0.01017
3:11495229:C:T	50	100	1	0.01017
3:11495890:T:G	50	100	1	0.01017
3:11495962:C:T	50	100	1	0.01017
3:11495994:T:C	50	100	1	0.01017
3:11496066:T:G	50	100	1	0.09622
3:11496589:A:G	50	100	0.98	0.228
3:11496976:T:C	50	100	1	0.1296
3:11497051:G:A	50	100	1	0.01017
3:11497534:A:G	47	89.4	0.97	0.2529
3:11497584:C:T	50	100	1	0.4488
3:11498481:T:G	50	100	1	0.295
3:11498609:G:T	50	100	1	0.2952
3:11498631:C:A	50	98	0.87	0.07444
3:11498666:T:G	50	100	1	0.01089
3:11498714:C:T	50	100	1	0.1398
3:11498822:C:T	50	98	1	0.01035
3:11499012:G:A	50	100	1	0.3036
3:11499768:C:G	50	100	1	0.1336
3:11499863:G:C	50	100	0.99	0.01434
3:11499936:C:G	50	100	0.98	0.2273
3:11500340:C:T	50	100	1	0.4488
3:11500411:A:G	50	100	1	0.4484
3:11500663:C:T	50	100	1	0.2967
3:11500681:C:T	50	100	0.63	0.02233
3:11501838:C:T	50	100	0.76	0.01452
3:11502192:C:T	50	100	1	0.01017
3:11502548:G:T	46	100	0.99	0.3014
3:11502776:A:G	50	100	0.99	0.04194
3:11502980:G:A	50	100	0.95	0.03849
3:11503157:C:T	50	98	0.69	0.01362
3:11503171:A:G	50	100	0.92	0.1049
3:11503268:C:T	50	100	0.96	0.02033
3:11503480:C:T	50	100	1	0.01017
3:11503723:T:C	50	100	0.96	0.1044
3:11503968:G:A	50	100	1	0.4499
3:11504148:G:A	50	100	1	0.01017
3:11504245:T:C	50	100	1	0.4541
3:11504676:C:T	50	98	0.99	0.4541
3:11505190:G:A	50	100	1	0.04793
3:11505611:A:G	50	100	1	0.01525
3:11505628:C:T	50	100	0.9	0.02941
3:11506013:T:C	50	100	1	0.04847
3:11506041:A:G	50	100	0.99	0.04793
3:11506109:G:A	50	100	1	0.1111
3:11506217:A:G	50	100	1	0.01253
3:11506221:T:C	50	96	0.99	0.01852
3:11506462:C:T	50	98	0.99	0.246
3:11506463:G:A	50	100	1	0.02142
3:11506728:C:T	50	100	1	0.4902
3:11508122:C:T	50	100	0.98	0.09677
3:11508277:T:C	50	100	1	0.04303
3:11508779:C:T	50	100	1	0.04829
3:11509031:C:G	50	100	0.99	0.124
3:11509249:A:G	50	100	0.99	0.2455
3:11509527:A:G	50	100	0.99	0.2567
3:11509726:T:G	50	100	0.98	0.1098
3:11509805:A:G	50	100	1	0.08315
3:11510177:C:T	50	100	1	0.06173
3:11510553:C:T	50	100	1	0.4875
3:11510767:C:T	50	100	1	0.02142
3:11510965:G:A	50	100	0.95	0.02033
3:11511003:C:T	50	100	1	0.04248
3:11511546:T:C	50	100	0.99	0.1151
3:11511628:T:C	50	100	0.99	0.02397
3:11511742:A:C	50	100	1	0.0955
3:11511765:G:T	50	92	0.98	0.4501
3:11511777:A:G	50	96	0.73	0.01362
3:11511781:C:T	50	98	0.78	0.01325
3:11511782:A:G	50	98	0.78	0.01471
3:11511792:T:C	50	96	0.65	0.03068
3:11511795:T:C	50	98	0.66	0.03014
3:11511949:T:C	50	98	0.98	0.108
3:11511964:C:T	50	100	1	0.05792
3:11512558:C:T	50	100	1	0.01126
3:11512561:C:T	50	100	1	0.01307
3:11512634:G:A	50	100	1	0.2605
3:11513196:G:A	50	100	0.98	0.0659
3:11513529:C:T	50	98	1	0.02142
3:11513559:G:A	50	100	1	0.0886
3:11513727:C:T	50	100	1	0.02124
3:11514143:C:T	50	100	0.98	0.02397
3:11514368:G:A	50	100	1	0.09713
3:11514461:C:T	50	100	1	0.09949
3:11514953:G:C	49	100	1	0.02124
3:11515157:G:T	50	100	0.99	0.03486
3:11515214:C:T	50	100	1	0.06155
3:11515374:G:A	50	100	1	0.01325
3:11515652:G:A	50	100	1	0.4762
3:11515867:A:G	50	100	1	0.2462
3:11516022:A:G	50	100	1	0.06009
3:11516033:A:T	49	100	1	0.04811
3:11516297:T:C	50	100	0.94	0.02487
3:11516903:T:C	50	98	0.99	0.274
3:11516953:C:T	50	98	1	0.2743
3:11517613:T:C	50	100	1	0.2476
3:11517628:G:C	50	100	0.92	0.04031
3:11517932:A:T	50	100	1	0.0216
3:11518442:G:A	50	100	1	0.0699
3:11518667:G:C	50	100	1	0.01434
3:11519452:C:G	48	100	1	0.01307
3:11519660:C:T	50	100	0.98	0.05901
3:11520631:G:C	50	100	1	0.213
3:11520741:C:T	50	100	0.89	0.01906
3:11520954:G:A	50	100	1	0.02124
3:11521072:T:A	50	100	1	0.01398
3:11521153:A:G	50	100	0.94	0.02996
3:11521441:G:A	50	100	1	0.01325
3:11521459:C:G	50	100	0.99	0.1418
3:11521639:A:G	50	100	1	0.0463
3:11522717:G:A	50	100	1	0.1245
3:11522755:C:T	50	100	1	0.01325
3:11523047:A:G	50	100	0.99	0.02124
3:11523384:A:G	50	100	0.97	0.02124
3:11523466:C:A	50	100	1	0.114
3:11523630:T:C	50	100	0.96	0.02342
3:11524814:A:C	50	100	1	0.1331
3:11525487:T:G	48	100	1	0.09423
3:11525734:T:C	50	100	1	0.2613
3:11525744:C:T	50	100	1	0.01688
3:11526487:T:C	50	100	1	0.2651
3:11526670:G:A	50	100	1	0.2647
3:11527035:G:A	50	100	0.97	0.01017
3:11527037:A:G	50	100	0.97	0.04938
3:11527077:A:G	48	97.9	0.78	0.03613
3:11527169:C:T	50	100	1	0.2436
3:11527301:C:T	50	100	1	0.01053
3:11528495:T:G	50	100	1	0.02269
3:11529203:A:G	50	100	1	0.02596
3:11529295:T:G	50	100	1	0.1204
3:11529528:C:T	50	100	1	0.01017
3:11529602:G:A	50	100	1	0.0345
3:11530474:G:T	50	100	0.96	0.01271
3:11530517:C:T	50	100	1	0.09241
3:11530663:A:G	50	100	1	0.02124
3:11530954:C:T	50	100	1	0.01325
3:11531136:C:T	50	100	1	0.1135
3:11531254:C:T	50	100	0.97	0.1135
3:11532141:G:T	50	100	1	0.1131
3:11532822:C:G	50	100	1	0.1747
3:11532823:G:A	50	100	1	0.08261
3:11533332:T:C	50	100	1	0.01325
3:11533615:G:A	50	100	1	0.02124
3:11534071:T:G	50	100	1	0.02596
3:11534495:C:G	50	100	1	0.228
3:11534638:G:A	50	100	0.98	0.05701
3:11534815:C:T	50	100	1	0.1786
3:11534821:C:G	50	100	1	0.01325
3:11535054:G:A	50	100	1	0.05229
3:11535175:G:A	50	100	1	0.05864
3:11535215:T:C	50	100	1	0.22
3:11535465:A:G	50	100	1	0.03958
3:11535745:G:C	50	100	1	0.06264
3:11535810:G:C	50	100	1	0.06264
3:11535919:G:A	50	100	1	0.04012
3:11536037:T:C	50	100	0.9	0.01035
3:11536162:G:A	50	100	1	0.1609
3:11536192:G:A	50	100	1	0.03958
3:11536677:T:C	50	100	1	0.4633
3:11537117:C:T	50	100	1	0.1728
3:11537408:C:T	50	100	1	0.01325
3:11537491:G:A	50	100	0.88	0.02015
3:11537825:C:T	50	100	0.78	0.01525
3:11538391:C:T	50	100	0.97	0.2908
3:11538807:C:T	50	100	1	0.01325
3:11538897:C:A	50	98	0.97	0.246
3:11539602:G:T	50	100	1	0.2199
3:11539684:C:T	50	100	1	0.06772
3:11539726:A:C	50	100	1	0.1915
3:11539731:C:G	50	98	1	0.01198
3:11539821:C:T	50	100	0.95	0.01416
3:11540196:C:T	50	100	0.96	0.02269
3:11540809:G:A	50	100	1	0.01924
3:11540907:T:G	47	95.7	0.97	0.02179
3:11540909:G:C	47	97.9	0.96	0.04085
3:11540917:A:G	42	92.9	0.87	0.08479
3:11540975:C:G	50	100	0.83	0.07371
3:11541090:C:T	50	100	1	0.02015
3:11541101:C:T	50	100	0.99	0.2571
3:11541102:A:G	50	100	0.99	0.2636
3:11541145:C:T	50	100	1	0.04031
3:11541146:C:T	50	100	1	0.01307
3:11541152:G:A	49	100	1	0.05646
3:11541180:G:A	50	100	0.98	0.06336
3:11541259:G:T	50	100	1	0.04031
3:11541340:C:T	50	100	1	0.04031
3:11541646:G:A	50	100	0.89	0.1029
3:11541754:A:G	50	100	1	0.1151
3:11541764:C:T	50	100	1	0.02596
3:11541780:C:T	50	100	1	0.2141
3:11541897:G:A	50	100	1	0.05864
3:11543415:T:G	50	100	1	0.1048
3:11543592:G:A	50	100	1	0.03413
3:11543825:C:T	50	100	1	0.1514
3:11544961:C:T	50	100	0.99	0.1449
3:11545892:C:T	50	98	0.92	0.03831
3:11545997:T:G	50	98	0.99	0.4871
3:11546022:C:A	50	100	1	0.01943
3:11546240:C:T	48	100	0.99	0.1483
3:11546262:T:C	49	100	0.99	0.1574
3:11546474:A:G	50	100	0.95	0.0394
3:11547299:C:T	50	100	1	0.1487
3:11547465:C:G	50	100	1	0.04793
3:11547515:A:G	50	100	1	0.2126
3:11547954:A:G	50	100	1	0.2126
3:11548028:G:A	50	100	1	0.03304
3:11548787:T:C	50	100	1	0.1679
3:11549260:G:A	50	100	1	0.01924
3:11549277:G:A	50	98	0.99	0.4893
3:11549397:G:A	50	100	1	0.2035
3:11549538:G:A	50	100	1	0.01924
3:11549573:C:G	50	100	1	0.08206
3:11549726:T:G	50	100	1	0.1287
3:11550679:T:C	50	100	1	0.2053
3:11551493:G:C	50	100	1	0.02869
3:11551539:C:T	50	100	1	0.2128
3:11551700:G:C	50	100	0.79	0.01398
3:11551719:T:C	50	100	0.99	0.02505
3:11551787:C:T	50	100	1	0.1772
3:11551789:C:A	50	100	1	0.01943
3:11551811:C:T	50	100	0.98	0.05646
3:11551844:G:A	50	100	1	0.1696
3:11552320:G:T	50	100	1	0.01924
3:11552601:A:G	50	98	0.99	0.4906
3:11552963:G:T	50	100	1	0.01325
3:11553132:C:T	50	100	1	0.01325
3:11553456:G:A	50	100	1	0.2211
3:11553693:A:G	50	100	1	0.1229
3:11554111:G:C	50	98	1	0.1944
3:11554425:C:A	50	100	0.97	0.2024
3:11554828:T:C	50	98	0.95	0.2594
3:11554874:C:T	50	100	0.96	0.2547
3:11554928:C:T	50	100	0.98	0.1739
3:11555333:C:T	50	100	1	0.02542
3:11555613:G:T	50	100	0.98	0.4394
3:11555803:G:A	50	98	1	0.07244
3:11556527:C:T	50	100	1	0.01325
3:11556904:T:C	50	100	0.97	0.01507
3:11559089:C:T	50	92	0.92	0.2097
3:11559113:A:C	50	98	0.95	0.01525
3:11559797:C:T	50	100	1	0.02633
3:11559886:C:T	50	100	0.99	0.1345
3:11560019:C:G	50	98	1	0.2295
3:11560093:T:G	50	100	0.99	0.01961
3:11560227:G:A	50	98	0.95	0.01471
3:11560275:T:C	50	98	0.95	0.1247
3:11560323:G:T	50	100	1	0.09296
3:11560657:G:A	50	100	0.98	0.2111
3:11560694:G:A	50	100	0.98	0.02923
3:11560695:G:A	50	100	0.98	0.02923
3:11560802:G:A	50	100	1	0.04484
3:11561103:C:T	50	100	1	0.1062
3:11561134:C:G	50	100	1	0.1512
3:11561436:C:T	50	100	1	0.08769
3:11561519:G:A	50	100	1	0.01289
3:11561616:C:T	50	100	0.89	0.02596
3:11561735:C:A	50	100	0.76	0.01325
3:11561755:T:G	50	100	0.99	0.232
3:11562048:C:T	50	100	0.99	0.07026
3:11562645:A:G	50	98	0.97	0.4526
3:11562970:A:G	50	100	0.99	0.01688
3:11563159:C:T	50	100	1	0.01289
3:11563899:A:G	50	96	0.98	0.1166
3:11563992:G:A	49	100	1	0.01289
3:11564409:C:T	49	98	0.85	0.0325
3:11565303:A:G	50	98	0.99	0.03232
3:11565761:C:G	50	98	0.97	0.4294
3:11565838:A:G	50	100	0.97	0.02669
3:11566640:C:A	50	100	0.98	0.1612
3:11567223:G:C	50	100	0.98	0.3199
3:11567724:T:C	50	100	0.99	0.09604
3:11567840:A:G	50	100	0.98	0.1698
3:11567992:A:G	50	100	1	0.0187
3:11568092:C:G	50	98	0.98	0.04593
3:11568268:G:A	50	100	1	0.0187
3:11568458:A:G	50	100	0.8	0.01271
3:11568495:C:T	50	100	0.99	0.01852
3:11568725:C:T	50	100	1	0.0187
3:11569255:G:A	50	100	0.98	0.305
3:11569308:G:T	50	100	0.9	0.01325
3:11569672:A:C	50	100	1	0.01652
3:11570260:G:C	50	98	0.99	0.3871
3:11570294:G:A	50	100	0.98	0.2347
3:11570964:G:A	50	98	0.82	0.01652
3:11571130:C:T	50	100	0.96	0.01852
3:11571189:G:C	50	100	0.99	0.3876
3:11571333:G:A	50	98	0.98	0.2865
3:11571919:A:G	50	100	0.99	0.07534
3:11572054:C:T	50	100	0.99	0.2075
3:11572610:T:C	50	100	1	0.01634
3:11572868:C:A	50	100	1	0.06209
3:11573018:T:C	50	100	1	0.01634
3:11573091:G:A	50	98	0.99	0.283
3:11573092:G:A	50	100	0.93	0.03395
3:11573312:G:A	36	77.8	0.83	0.05138
3:11573316:G:A	38	86.8	0.81	0.03613
3:11573333:A:G	43	93	0.62	0.02142
3:11573364:A:G	45	86.7	0.63	0.09967
3:11573495:T:C	50	98	0.99	0.2841
3:11573508:C:T	49	100	0.97	0.1331
3:11573733:T:C	50	100	0.99	0.2515
3:11574302:A:T	50	94	0.96	0.2084
3:11574350:G:C	50	100	1	0.06155
3:11574433:C:G	50	100	0.98	0.2522
3:11574837:G:A	48	97.9	1	0.06064
3:11574919:T:C	50	100	0.95	0.01779
3:11575222:G:A	50	100	0.9	0.01743
3:11575238:G:A	50	98	0.94	0.1603
3:11575834:A:G	50	100	0.95	0.08279
3:11576314:G:A	50	100	1	0.02124
3:11576994:A:G	50	98	1	0.3061
3:11577085:G:A	50	100	0.99	0.1629
3:11577208:G:A	50	100	1	0.3853
3:11577337:G:A	50	100	0.98	0.09277
3:11577785:A:C	50	100	1	0.02124
3:11577957:A:G	50	100	0.99	0.1175
3:11578484:G:A	50	96	0.99	0.2872
3:11578693:G:A	50	100	0.93	0.05519
3:11578892:A:G	49	100	0.97	0.1659
3:11578941:G:A	50	100	0.94	0.1659
3:11579000:A:G	50	100	0.97	0.0935
3:11579015:T:C	50	100	1	0.01779
3:11579589:A:G	50	100	0.96	0.02651
3:11579967:G:A	49	98	0.98	0.2834
3:11579987:G:C	50	98	0.98	0.2807
3:11580107:C:T	50	98	0.98	0.3796
3:11580457:G:C	50	100	1	0.01779
3:11580838:G:A	50	98	0.98	0.2061
3:11581079:A:T	50	84	0.88	0.2638
3:11581080:A:T	50	94	0.72	0.07171
3:11581255:C:T	50	100	0.95	0.01924
3:11581780:T:G	50	100	0.94	0.02033
3:11581956:G:A	50	100	0.98	0.0472
3:11582737:C:A	50	98	0.88	0.1293
3:11582911:G:A	50	100	0.88	0.0118
3:11583728:T:C	50	86	0.8	0.4203
3:11583855:C:T	50	82	0.72	0.1957
3:11583869:G:C	50	90	0.71	0.2411
3:11583878:A:G	50	96	0.77	0.06227
3:11584487:C:G	50	98	0.9	0.1142
3:11584596:A:T	50	100	0.96	0.04103
3:11584990:T:C	50	100	0.96	0.1603
3:11585012:C:A	50	100	0.94	0.0167
3:11585542:G:A	50	100	1	0.1389
3:11585725:T:C	50	100	0.98	0.1213
3:11586080:A:G	50	98	0.98	0.4018
3:11586152:G:A	50	100	1	0.04139
3:11586504:G:A	50	100	1	0.1383
3:11587018:A:G	50	100	1	0.02142
3:11587339:G:A	50	100	0.99	0.1017
3:11587588:T:C	50	100	0.96	0.01688
3:11587896:G:A	50	100	0.93	0.01089
3:11587939:C:T	50	100	0.99	0.3992
3:11587946:A:G	50	100	0.99	0.358
3:11588003:C:G	50	100	0.99	0.3813
3:11588048:G:T	50	100	1	0.06082
3:11588192:G:A	50	100	1	0.06046
3:11588511:C:T	50	98	0.99	0.1678
3:11588778:G:T	50	100	1	0.3299
3:11589010:G:A	50	100	1	0.3954
3:11589059:C:A	50	100	1	0.1463
3:11589095:G:A	50	100	1	0.1739
3:11589139:C:A	50	100	0.99	0.3985
3:11589239:G:C	50	100	0.93	0.01162
3:11589455:A:G	50	100	1	0.1167
3:11589458:T:G	50	100	1	0.02959
3:11589489:T:A	50	100	0.99	0.3989
3:11589739:G:T	50	98	1	0.1235
3:11589769:T:C	50	100	1	0.04121
3:11589935:C:A	50	100	1	0.2711
3:11589939:C:T	50	100	1	0.02142
3:11590024:C:T	50	100	0.99	0.1402
3:11590105:G:C	50	100	1	0.09895
3:11590284:T:G	50	100	1	0.02142
3:11590525:G:A	50	100	0.99	0.03486
3:11590532:G:A	50	100	1	0.02142
3:11590615:C:T	50	100	1	0.3943
3:11590682:G:C	50	82	0.9	0.4644
3:11590684:G:C	49	83.7	0.91	0.2195
3:11590836:A:G	50	100	1	0.2705
3:11591068:G:C	50	100	1	0.2711
3:11591731:C:G	50	100	1	0.1167
3:11591829:C:T	50	100	1	0.2491
3:11591944:A:G	50	100	1	0.2491
3:11591946:T:C	50	100	1	0.2491
3:11591950:T:C	50	100	1	0.2491
3:11592025:C:G	50	100	1	0.2491
3:11592113:A:T	50	100	1	0.2493
3:11592168:A:G	50	100	1	0.2493
3:11592172:C:G	50	100	1	0.2496
3:11592466:G:A	50	100	1	0.02505
3:11592477:G:A	50	100	1	0.1536
3:11592481:C:A	50	100	1	0.02487
3:11592505:C:T	50	100	0.95	0.03958
3:11592814:G:A	50	100	1	0.02487
3:11592920:G:T	50	100	1	0.02487
3:11593297:C:T	50	100	0.99	0.02814
3:11593692:G:A	50	100	1	0.2496
3:11593732:G:A	50	100	1	0.1176
3:11593802:C:G	50	100	0.99	0.1322
3:11594008:T:G	50	100	1	0.394
3:11594037:A:G	50	100	1	0.3983
3:11594065:C:T	50	100	1	0.2496
3:11594157:C:A	50	100	1	0.3293
3:11594304:A:G	50	100	1	0.1235
3:11594936:C:T	50	98	0.98	0.06699
3:11595030:G:C	50	100	0.99	0.0285
3:11595034:G:A	50	100	1	0.1176
3:11595092:T:C	49	100	1	0.3295
3:11595188:A:G	50	100	1	0.09822
3:11595673:T:C	50	100	1	0.01126
3:11595717:C:T	50	98	1	0.2271
3:11595890:A:G	50	100	1	0.2193
3:11596019:A:T	50	100	1	0.01362
3:11596043:A:G	50	100	1	0.1176
3:11596235:A:G	50	100	1	0.01362
3:11596433:T:C	50	100	1	0.15310000000000001
3:11596514:G:C	50	100	1	0.2275
3:11596816:C:T	50	100	1	0.01979
3:11596842:A:G	50	98	0.98	0.323
3:11597035:A:G	50	100	1	0.07099
3:11597045:G:C	50	100	1	0.1238
3:11597163:T:C	50	100	0.99	0.2304
3:11597415:G:A	50	100	1	0.2471
3:11597437:G:C	50	100	1	0.1178
3:11597442:G:A	50	100	1	0.23
3:11597461:T:C	50	100	1	0.23
3:11597501:C:T	50	100	1	0.23
3:11597559:C:A	50	96	1	0.1178
3:11597688:C:T	50	98	0.93	0.09405
3:11597791:T:C	50	100	1	0.08678
3:11597800:T:C	50	100	1	0.1532
3:11597830:C:T	50	100	1	0.2306
3:11598060:C:T	50	100	1	0.1057
3:11598077:G:C	50	100	1	0.01126
3:11598265:G:C	50	100	1	0.4201
3:11598276:C:T	50	100	1	0.01525
3:11598331:C:T	50	100	1	0.1098
3:11598635:A:G	50	100	1	0.1098
3:11598832:A:G	50	100	0.99	0.11
3:11598836:C:T	50	100	0.99	0.1098
3:11598839:C:T	50	100	0.99	0.09804
3:11599007:A:G	50	100	0.99	0.15310000000000001
3:11599127:G:A	50	100	0.99	0.2302
3:11599164:T:A	50	100	1	0.02142
3:11599278:T:C	50	100	1	0.04121
3:11599352:G:A	50	100	0.98	0.1098
3:11599379:A:G	50	100	0.99	0.01489
3:11599613:G:C	50	88	0.6	0.03341
3:11599669:C:T	50	100	0.98	0.08678
3:11599671:A:G	50	100	0.98	0.09822
3:11599769:C:T	50	100	0.98	0.09858
3:11599783:G:A	50	100	0.98	0.09858
3:11599936:G:A	50	100	0.99	0.2188
3:11600061:C:T	50	100	1	0.1202
3:11600080:G:C	50	100	0.99	0.09858
3:11600130:A:G	50	100	0.97	0.09858
3:11600191:A:C	50	100	0.98	0.0984
3:11600452:G:C	50	98	0.93	0.02397
3:11600640:T:A	50	100	0.98	0.3751
3:11600689:G:A	50	100	0.96	0.08497
3:11600732:G:C	50	100	1	0.0118
3:11600785:A:C	50	100	1	0.128
3:11600803:T:C	50	100	1	0.1256
3:11601138:C:T	50	100	1	0.01434
3:11601220:A:G	50	100	1	0.1137
3:11601368:C:T	50	100	0.99	0.08624
3:11601991:T:C	50	100	1	0.05846
3:11602638:C:T	50	100	0.99	0.3609
3:11602794:T:C	50	100	1	0.08624
3:11604002:G:A	50	100	1	0.0118
3:11604111:A:G	50	100	1	0.1137
3:11604241:C:T	50	100	0.96	0.1284
3:11604248:G:A	50	98	1	0.03377
3:11604256:C:A	47	97.9	0.83	0.01053
3:11604261:G:A	47	80.9	0.66	0.0955
3:11604273:G:T	46	89.1	0.64	0.08497
3:11604518:T:C	49	95.9	0.85	0.1338
3:11604536:G:T	49	93.9	0.85	0.1336
3:11604614:G:C	49	100	0.89	0.01761
3:11604826:C:T	49	95.9	0.88	0.1474
3:11605480:G:A	50	100	1	0.1256
3:11605699:A:G	50	100	1	0.1258
3:11605827:T:C	50	100	1	0.1135
3:11605892:A:G	50	100	1	0.3633
3:11605930:G:A	50	100	1	0.3239
3:11605942:T:C	50	100	1	0.3758
3:11605962:A:G	50	100	1	0.1135
3:11606090:C:T	50	100	1	0.02723
3:11606468:G:A	50	100	0.99	0.4993
3:11606505:G:A	50	100	1	0.1137
3:11606538:A:G	50	100	1	0.1137
3:11606698:G:C	50	100	1	0.1137
3:11606822:A:G	50	100	1	0.1137
3:11606895:T:G	50	100	1	0.1137
3:11606940:C:G	50	100	1	0.03395
3:11607296:C:G	50	100	1	0.1135
3:11607312:G:A	50	100	1	0.1137
3:11607391:C:T	50	100	1	0.1135
3:11607446:A:T	50	100	1	0.03395
3:11607486:C:A	50	100	1	0.3328
3:11607685:T:G	50	100	0.99	0.146
3:11607730:T:C	50	100	1	0.1135
3:11607860:G:A	50	100	1	0.3854
3:11608068:C:T	50	100	1	0.1133
3:11608075:G:C	50	100	1	0.01126
3:11608090:C:A	50	100	1	0.04339
3:11608135:T:C	50	100	1	0.3858
3:11608376:C:T	50	100	1	0.1645
3:11608421:A:G	50	100	0.97	0.01489
3:11608474:A:G	50	100	1	0.1137
3:11608508:A:C	50	100	1	0.1133
3:11608536:G:A	50	100	0.98	0.05828
3:11608565:A:G	50	100	0.99	0.05846
3:11608635:A:G	50	100	1	0.05828
3:11608795:T:C	50	100	1	0.3776
3:11609006:A:G	50	100	1	0.05828
3:11609296:C:T	50	100	1	0.1385
3:11609298:C:T	50	100	1	0.1385
3:11609313:T:C	50	100	1	0.3805
3:11609360:T:C	50	100	0.99	0.01507
3:11609439:A:T	50	100	1	0.443
3:11609992:C:T	50	100	1	0.03722
3:11610179:G:C	50	100	1	0.2291
3:11610300:G:C	50	100	1	0.02578
3:11610422:G:C	50	100	1	0.4032
3:11610560:C:T	50	100	1	0.3765
3:11610857:G:A	50	100	1	0.443
3:11610931:G:A	50	100	0.91	0.0187
3:11610943:G:A	50	100	1	0.3765
3:11611059:G:A	50	98	1	0.1894
3:11611077:T:C	50	96	1	0.1256
3:11611199:C:T	49	100	1	0.3155
3:11611364:G:A	50	100	1	0.063
3:11611368:T:C	50	100	1	0.05846
3:11611371:G:C	50	100	1	0.1739
3:11611374:A:G	50	100	1	0.3765
3:11611691:C:T	50	100	1	0.05501
3:11611719:A:G	50	100	1	0.0748
3:11612172:T:C	50	100	1	0.1142
3:11612248:A:G	50	100	1	0.2754
3:11612533:A:T	50	100	1	0.05828
3:11612707:C:T	50	100	1	0.07498
3:11612927:C:T	50	100	1	0.1142
3:11612938:G:A	50	100	1	0.05846
3:11613065:A:C	50	98	1	0.2004
3:11613616:G:A	50	100	1	0.02288
3:11613730:T:C	50	100	0.99	0.1505
3:11613877:C:G	50	100	1	0.4911
3:11613907:T:C	50	100	1	0.3767
3:11614366:C:T	50	100	1	0.06354
3:11614373:C:T	50	100	1	0.0345
3:11614613:G:A	50	100	1	0.02269
3:11614708:T:C	50	100	1	0.2796
3:11615048:T:G	50	100	0.99	0.1734
3:11615177:C:T	50	100	0.88	0.01089
3:11615249:T:C	50	100	1	0.02015
3:11615475:T:C	50	100	0.99	0.05828
3:11615543:C:T	50	100	1	0.3771
3:11615595:A:G	50	100	1	0.01144
3:11615804:A:G	50	100	0.99	0.2004
3:11615828:A:G	50	100	0.99	0.2004
3:11615938:T:A	50	100	1	0.1149
3:11616159:C:G	50	100	0.99	0.2792
3:11616374:G:A	50	100	1	0.05755
3:11616483:G:A	50	100	1	0.05955
3:11616817:G:A	50	100	1	0.3769
3:11617443:C:T	50	100	1	0.116
3:11617991:T:C	50	100	1	0.05937
3:11618118:C:T	50	100	1	0.4871
3:11618403:T:C	50	100	1	0.4918
3:11618516:T:C	50	100	1	0.4918
3:11618561:A:G	50	100	1	0.4918
3:11618938:A:C	50	100	1	0.4918
3:11618986:T:C	50	100	0.97	0.01452
3:11619214:G:A	50	100	1	0.4918
3:11619215:A:T	50	100	1	0.4918
3:11619237:G:A	50	100	1	0.07879
3:11619292:C:T	50	100	1	0.4916
3:11619640:T:A	50	100	1	0.4915
3:11619806:G:T	50	100	1	0.4951
3:11619948:G:T	50	100	1	0.2004
3:11620053:G:C	50	96	0.98	0.4542
3:11620126:G:A	50	100	1	0.4915
3:11620294:C:G	50	100	0.98	0.0955
3:11620584:T:A	50	98	1	0.1069
3:11620648:G:A	50	100	1	0.3765
3:11620795:C:A	50	100	1	0.1151
3:11620818:G:T	50	98	1	0.3578
3:11620846:G:A	50	100	0.98	0.2702
3:11621256:A:G	50	100	1	0.1264
3:11621551:G:A	50	100	1	0.2614
3:11621785:C:T	50	100	1	0.03486
3:11621833:G:A	50	100	1	0.1494
3:11621921:C:T	50	100	1	0.06373
3:11622004:C:T	50	100	1	0.0345
3:11622005:T:G	50	100	1	0.1265
3:11622033:C:T	50	100	1	0.1265
3:11622092:G:A	50	100	1	0.1265
3:11622246:G:A	50	100	1	0.02269
3:11622258:A:G	49	100	1	0.4179
3:11622497:T:C	50	100	1	0.0345
3:11622502:A:G	50	100	0.99	0.1265
3:11622555:G:A	50	100	1	0.0345
3:11622558:A:T	50	100	0.99	0.3762
3:11622977:G:A	50	100	0.96	0.01107
3:11623075:C:G	50	100	0.94	0.4125
3:11623153:G:C	50	100	0.82	0.0305
3:11623338:T:C	50	98	0.97	0.3263
3:11623385:C:A	50	100	0.99	0.4947
3:11623835:G:C	49	100	1	0.3077
3:11624009:T:C	50	100	0.99	0.1512
3:11624820:C:T	50	100	0.98	0.05138
3:11624954:G:C	50	100	1	0.01307
3:11625324:C:A	50	98	0.98	0.4686
3:11625400:G:A	50	98	0.99	0.2208
3:11625431:A:C	50	100	0.99	0.01779
3:11625649:A:G	50	98	0.98	0.2901
3:11625682:C:G	50	100	1	0.03813
3:11626025:C:T	50	100	0.96	0.01598
3:11626101:T:C	50	100	0.93	0.02251
3:11626128:G:A	50	98	0.99	0.2903
3:11626240:C:T	50	100	0.99	0.3097
3:11626292:C:T	50	100	0.99	0.1302
3:11627201:T:C	50	84	0.98	0.3751
3:11627230:A:T	49	89.8	0.9	0.1817
3:11627232:T:A	50	94	0.73	0.01398
3:11627251:G:C	50	94	0.98	0.2769
3:11627343:C:T	50	100	1	0.03776
3:11627502:A:G	50	100	0.99	0.1511
3:11627509:C:T	50	100	1	0.05174
3:11627581:G:A	50	100	0.97	0.04321
3:11627653:C:T	50	100	1	0.1149
3:11627654:G:A	50	100	1	0.07389
3:11627848:A:G	50	100	0.99	0.2749
3:11627997:A:C	50	98	0.99	0.2471
3:11628054:A:C	50	100	0.81	0.01816
3:11628074:A:G	50	98	0.99	0.2367
3:11628187:G:A	50	98	0.99	0.4628
3:11628281:G:A	50	100	1	0.03758
3:11628546:C:A	50	100	0.96	0.01017
3:11628548:C:T	50	98	0.96	0.3083
3:11628587:A:G	50	98	0.93	0.1914
3:11628592:G:A	50	98	0.98	0.321
3:11628602:C:T	50	98	1	0.03504
3:11628616:T:C	50	98	0.97	0.173
3:11628617:G:A	50	96	0.96	0.2131
3:11628628:A:G	50	98	0.92	0.4582
3:11628637:G:A	50	98	0.97	0.4136
3:11628757:T:G	50	100	1	0.02033
3:11629099:A:G	50	100	0.98	0.1465
3:11629113:G:T	50	100	1	0.03395
3:11629130:G:C	50	100	1	0.03849
3:11629229:G:A	50	100	1	0.03431
3:11629456:A:G	50	100	1	0.05556
3:11629495:A:G	50	100	1	0.03395
3:11629606:T:G	50	100	1	0.03395
3:11629654:G:A	50	100	0.99	0.01888
3:11629740:G:C	50	100	0.99	0.118
3:11629871:T:C	50	100	1	0.03395
3:11629961:T:C	50	100	1	0.03395
3:11630010:T:C	50	100	0.98	0.04793
3:11630208:A:G	50	100	0.98	0.05683
3:11630236:G:A	50	100	1	0.03395
3:11630334:T:A	50	100	0.96	0.01616
3:11630366:C:T	50	98	0.99	0.01434
3:11630399:C:T	50	100	0.97	0.01616
3:11630502:T:C	50	100	1	0.03395
3:11630773:G:A	50	100	0.95	0.02778
3:11630797:C:A	50	100	1	0.02923
3:11630862:C:G	50	100	1	0.02778
3:11631288:A:G	50	100	0.66	0.03177
3:11631300:A:G	50	100	0.98	0.3689
3:11631331:A:C	50	100	0.98	0.4274
3:11631572:T:C	50	100	0.96	0.01888
3:11631640:G:T	50	98	1	0.02088
3:11631928:C:T	50	100	0.99	0.3749
3:11631956:A:G	50	100	0.99	0.04067
3:11632184:G:A	50	100	1	0.0276
3:11632243:G:A	50	98	0.99	0.3108
3:11632344:T:C	50	100	1	0.02905
3:11632394:A:C	50	100	1	0.0276
3:11632477:G:A	50	100	1	0.0276
3:11632486:T:C	50	100	0.99	0.3745
3:11632506:A:C	50	98	1	0.01307
3:11632597:G:A	50	100	1	0.0276
3:11632755:C:T	50	100	0.99	0.3297
3:11632978:C:G	50	98	0.99	0.3103
3:11633168:C:T	50	100	0.98	0.02741
3:11633307:C:T	50	100	0.97	0.02741
3:11633332:T:C	50	100	0.98	0.03468
3:11633391:A:G	50	100	0.95	0.08533
3:11633975:C:G	50	100	0.96	0.2155
3:11633997:G:A	50	100	1	0.01344
3:11634056:C:T	50	100	0.91	0.04484
3:11634143:A:G	50	96	0.96	0.1447
3:11634158:T:C	50	98	0.96	0.4784
3:11634315:T:C	50	96	0.9	0.3203
3:11634336:C:T	50	96	0.89	0.3689
3:11634560:C:T	50	100	0.95	0.0216
3:11634816:C:T	50	100	0.98	0.2249
3:11635603:C:T	50	100	0.98	0.1393
3:11635733:A:G	49	100	0.97	0.08533
3:11635953:A:T	50	100	0.98	0.1723
3:11636107:G:A	50	100	0.98	0.146
3:11636221:C:T	50	100	0.98	0.2386
3:11636349:A:C	50	100	0.94	0.06046
3:11636627:T:C	50	100	0.98	0.2386
3:11637737:G:A	50	100	0.98	0.3159
3:11638004:G:A	50	100	0.92	0.02487
3:11638035:A:G	50	100	0.98	0.3224
3:11638311:C:T	50	100	0.97	0.09114
3:11638532:T:C	50	100	0.73	0.01743
3:11638770:G:C	50	100	0.96	0.283
3:11639219:G:C	50	100	0.97	0.08642
3:11639383:A:C	50	100	0.99	0.02614
3:11639496:T:C	50	98	0.96	0.05574
3:11639845:T:C	50	98	0.97	0.1926
3:11640013:C:A	50	98	0.95	0.4366
3:11640344:T:C	50	100	0.75	0.01107
3:11640655:G:A	50	100	0.98	0.08696
3:11640978:A:G	50	100	0.98	0.2818
3:11641041:C:T	50	100	0.98	0.1429
3:11641066:A:G	50	100	0.98	0.01688
3:11641286:A:C	50	98	0.98	0.03304
3:11641476:G:A	50	98	0.97	0.1924
3:11642040:G:C	50	100	0.98	0.2055
3:11642600:C:T	50	100	0.97	0.01688
3:11642819:G:A	50	100	0.94	0.1705
3:11642856:G:C	50	98	0.97	0.1685
3:11642891:C:G	50	98	0.97	0.2814
3:11643208:C:T	50	100	0.98	0.1414
3:11643483:C:T	50	98	0.93	0.1403
3:11643985:T:C	50	100	0.86	0.02233
3:11644093:A:G	50	98	0.94	0.0325
3:11644168:T:G	50	100	1	0.03776
3:11644915:G:C	50	100	0.97	0.2482
3:11645001:T:A	50	98	0.96	0.467
3:11645313:A:G	49	98	0.97	0.498
3:11645418:G:A	50	96	0.97	0.4355
3:11645514:C:T	45	91.1	0.89	0.07861
3:11645712:G:C	50	98	0.97	0.4027
3:11645735:A:G	50	96	0.96	0.3751
3:11645864:A:C	50	98	0.98	0.4125
3:11646378:G:A	50	98	0.98	0.4125
3:11646389:A:G	50	100	0.98	0.404
3:11646417:G:A	50	100	0.94	0.07843
3:11646478:C:T	50	98	0.97	0.4383
3:11646627:T:C	50	100	0.97	0.1182
3:11646704:T:A	50	98	0.98	0.4432
3:11646827:G:A	50	100	1	0.02923
3:11646916:A:T	50	100	0.85	0.02197
3:11646919:G:T	50	98	0.95	0.05955
3:11647015:G:A	50	100	1	0.03086
3:11647175:G:A	50	100	0.98	0.08951
3:11647281:G:C	50	98	0.97	0.1264
3:11647416:G:A	50	100	0.98	0.2355
3:11647509:G:T	50	100	0.97	0.1964
3:11647587:C:T	50	100	1	0.02923
3:11647737:G:A	50	100	0.94	0.02397
3:11647968:A:G	50	98	0.99	0.03286
3:11648018:A:G	50	100	0.98	0.4499
3:11648055:A:C	50	100	0.94	0.02397
3:11648116:A:C	50	100	1	0.02923
3:11648153:C:T	50	100	1	0.03086
3:11648163:A:G	50	100	0.98	0.1478
3:11648205:T:C	50	100	0.98	0.4493
3:11648259:G:T	50	98	0.98	0.1494
3:11648334:G:A	50	100	1	0.03086
3:11648465:G:T	50	100	1	0.03086
3:11648760:T:C	50	100	0.97	0.1187
3:11648976:T:C	50	98	0.97	0.4508
3:11649165:C:T	50	98	0.98	0.1959
3:11649448:C:G	50	100	0.99	0.02923
3:11649732:C:T	50	100	0.98	0.02941
3:11649895:A:G	50	98	0.99	0.03177
3:11649923:T:C	50	100	0.98	0.0285
3:11649928:T:C	50	100	0.98	0.02959
3:11649933:T:C	50	100	0.98	0.02959
3:11649938:T:C	50	100	0.98	0.02959
3:11649943:T:C	50	100	0.98	0.02959
3:11649948:T:C	50	100	0.98	0.02959
3:11649976:A:G	50	96	0.96	0.1959
3:11650049:T:C	50	100	0.98	0.1498
3:11650090:C:T	50	100	0.97	0.1184
3:11650168:T:C	50	100	0.98	0.1501
3:11650288:A:G	50	100	0.94	0.02887
3:11650290:A:G	50	100	0.98	0.0305
3:11650553:A:G	50	100	0.89	0.03032
3:11650623:G:A	50	100	0.98	0.03086
3:11651074:G:A	50	100	0.94	0.08007
3:11651378:T:C	50	100	0.96	0.02142
3:11651395:T:C	50	100	0.96	0.1173
3:11651670:G:A	50	96	0.94	0.2863
3:11651779:A:C	50	100	0.98	0.1712
3:11651804:T:A	50	100	0.98	0.1678
3:11652264:C:A	50	100	0.84	0.01471
3:11652380:C:A	50	98	0.98	0.1672
3:11652395:A:C	50	98	0.95	0.0817
3:11652480:C:T	50	100	0.8	0.0158
3:11652612:G:C	48	100	0.98	0.1668
3:11652626:G:C	50	98	0.96	0.1102
3:11652863:A:T	50	100	0.96	0.09641
3:11652993:T:C	50	98	0.94	0.2193
3:11653110:A:G	50	100	0.99	0.1672
3:11653595:C:G	50	100	0.93	0.02959
3:11653737:C:T	50	100	0.98	0.1816
3:11653766:C:A	50	96	0.95	0.05174
3:11653846:C:T	50	96	0.94	0.02959
3:11654087:A:C	50	100	0.96	0.2491
3:11654150:C:T	50	100	0.72	0.01344
3:11654215:A:T	50	100	0.99	0.1819
3:11654418:A:T	50	100	0.97	0.0216
3:11654546:T:A	50	100	0.99	0.1714
3:11654582:G:A	50	100	0.99	0.01616
3:11655245:C:T	50	100	0.99	0.1696
3:11655418:A:T	50	98	0.98	0.09314
3:11655749:C:T	50	98	0.98	0.3005
3:11655869:C:T	50	98	1	0.05356
3:11656213:A:T	50	100	0.98	0.104
3:11656406:G:A	50	100	0.98	0.1698
3:11656502:G:C	50	100	0.98	0.3005
3:11656544:A:G	50	100	0.99	0.1166
3:11656652:G:A	50	100	0.98	0.09296
3:11656740:T:G	50	100	0.98	0.1698
3:11657279:C:T	50	100	0.98	0.01144
3:11657322:G:A	50	100	0.96	0.2571
3:11657326:G:T	50	100	0.98	0.01144
3:11657351:G:A	50	100	0.98	0.1699
3:11657906:T:C	50	100	0.98	0.02342
3:11658230:C:T	50	96	0.93	0.1919
3:11658254:G:A	50	100	0.96	0.02306
3:11658331:T:C	50	100	0.94	0.01289
3:11658421:T:C	50	100	0.94	0.02197
3:11658544:G:T	50	100	1	0.02487
3:11658665:G:A	48	100	1	0.02505
3:11658776:T:C	50	100	0.84	0.01834
3:11659239:T:C	50	100	0.98	0.4737
3:11659292:T:C	50	100	0.89	0.01924
3:11659340:T:C	50	100	0.99	0.02796
3:11659401:G:A	50	100	0.98	0.01816
3:11659409:G:A	50	98	0.98	0.4
3:11659580:C:G	50	100	0.94	0.01434
3:11659871:T:C	50	100	0.92	0.05646
3:11659901:G:A	50	100	0.83	0.01779
3:11660260:G:A	50	100	0.98	0.4223
3:11660304:T:A	50	100	0.98	0.3504
3:11660425:T:C	50	98	0.66	0.01961
3:11660472:T:C	50	100	0.98	0.4056
3:11660912:T:C	50	100	0.89	0.01924
3:11660982:G:A	50	100	0.98	0.4056
3:11661200:G:C	50	100	1	0.02869
3:11661249:G:C	50	100	0.98	0.3509
3:11661257:A:G	50	100	0.82	0.01289
3:11661308:A:G	50	100	1	0.02869
3:11661507:A:G	50	100	1	0.02887
3:11661635:C:A	50	98	0.96	0.2682
3:11661723:C:T	50	100	1	0.0285
3:11662161:G:A	50	100	0.98	0.2297
3:11662168:A:C	50	100	0.99	0.0276
3:11662620:C:G	50	100	0.98	0.02578
3:11662931:T:C	50	100	0.97	0.01398
3:11662951:T:G	50	100	0.95	0.1672
3:11663271:A:G	50	100	0.99	0.06082
3:11663332:C:T	50	100	0.98	0.02578
3:11663333:G:A	50	100	0.98	0.4731
3:11663411:T:A	49	100	0.97	0.2643
3:11663579:G:A	50	100	0.99	0.0276
3:11663733:A:T	50	100	0.99	0.04993
3:11663744:G:T	50	100	0.98	0.0167
3:11663784:G:T	50	100	0.98	0.0256
3:11664301:C:G	50	100	0.98	0.03123
3:11664373:G:A	50	100	1	0.01888
3:11664468:G:A	50	100	0.99	0.02342
3:11664723:G:C	50	98	0.97	0.2605
3:11664929:C:T	50	100	0.98	0.03613
3:11665073:C:A	50	100	0.96	0.0236
3:11665094:T:C	48	95.8	0.97	0.4619
3:11665107:T:C	47	83	0.75	0.1605
3:11665108:T:C	45	86.7	0.84	0.04484
3:11665109:T:C	45	82.2	0.83	0.2141
3:11665176:C:G	49	95.9	0.98	0.4715
3:11665177:C:G	49	95.9	0.97	0.4715
3:11665206:T:C	49	91.8	0.98	0.4675
3:11665266:A:T	50	96	0.98	0.4984
3:11665328:T:C	50	100	0.89	0.04902
3:11665724:G:C	50	100	0.97	0.0256
3:11666144:T:C	50	98	0.95	0.3869
3:11666264:A:G	50	100	0.88	0.02342
3:11667001:A:C	50	100	0.96	0.2809
3:11667546:C:T	50	100	0.96	0.02796
3:11667946:C:A	50	100	0.92	0.03976
3:11668847:C:G	50	100	0.96	0.3114
3:11668918:T:C	50	96	0.94	0.4691
3:11668934:G:A	50	100	0.95	0.2529
3:11668997:G:A	50	100	0.96	0.3105
3:11669716:A:G	50	100	0.96	0.3419
3:11670100:C:T	50	100	0.92	0.02814
3:11670287:C:T	50	98	0.87	0.2048
3:11670533:A:G	50	98	0.96	0.03667
3:11670756:G:A	50	86	0.87	0.2838
3:11670813:G:A	50	98	0.89	0.05737
3:11671031:T:C	50	96	0.75	0.09768
3:11671061:G:C	50	98	0.86	0.04049
3:11671732:T:A	50	100	0.69	0.0492
3:11672015:C:A	50	96	0.81	0.1129
3:11673011:C:T	50	98	0.87	0.1821
3:11673047:C:A	50	96	0.95	0.3891
3:11673161:G:T	50	100	0.9	0.02469
3:11673254:T:C	50	100	0.91	0.256
3:11673387:G:A	50	98	0.96	0.4025
3:11673416:C:T	50	98	0.93	0.4641
3:11673731:T:C	50	100	0.99	0.01779
3:11673736:A:G	50	100	0.99	0.03105
3:11673751:C:T	50	100	0.95	0.4537
3:11673881:C:T	46	97.8	0.8	0.01071
3:11673999:G:A	49	98	0.99	0.01325
3:11674188:C:A	50	100	1	0.01761
3:11674896:A:C	50	100	0.99	0.468
3:11675038:G:A	50	100	0.96	0.02633
3:11675163:G:A	50	100	0.76	0.0138
3:11675359:T:A	50	100	0.99	0.4913
3:11675361:A:T	50	96	0.62	0.02251
3:11675397:A:T	50	100	1	0.4679
3:11675398:T:A	50	100	0.91	0.0118
3:11675738:A:G	50	96	0.88	0.1089
3:11675981:G:A	50	100	1	0.4951
3:11676335:C:T	50	100	1	0.4784
3:11676398:A:C	50	98	1	0.4679
3:11676407:A:T	50	96	0.98	0.2275
3:11677010:C:T	50	100	1	0.4786
3:11677298:G:T	50	100	0.93	0.03613
3:11677305:G:T	50	100	0.99	0.4684
3:11677419:G:A	50	98	0.85	0.01434
3:11677578:A:C	50	100	1	0.4682
3:11677766:G:A	50	100	1	0.468
3:11677861:T:C	50	98	1	0.4788
3:11677939:C:A	50	100	0.99	0.3813
3:11678289:A:G	50	100	1	0.4788
3:11678345:T:C	50	100	1	0.4788
3:11678360:G:C	50	100	1	0.4788
3:11678464:T:C	50	100	1	0.4788
3:11678485:C:T	50	100	0.93	0.0207
3:11678526:T:C	50	100	1	0.4788
3:11678651:C:G	50	98	0.96	0.04956
3:11678676:G:C	50	100	1	0.4788
3:11678788:G:A	50	100	1	0.4682
3:11678861:T:C	50	100	1	0.4788
3:11678958:C:T	50	100	1	0.01834
3:11679079:G:A	50	100	1	0.4786
3:11679093:T:G	50	100	1	0.4786
3:11679328:G:A	50	100	1	0.4784
3:11679731:G:A	50	100	1	0.4675
3:11679807:A:C	50	100	1	0.4788
3:11680319:T:C	50	100	1	0.4788
3:11680798:A:C	50	100	1	0.4828
3:11680833:C:A	50	100	1	0.4782
3:11681135:C:T	50	100	1	0.4749
3:11681175:G:A	50	100	0.99	0.06354
3:11681199:A:G	50	100	1	0.4749
3:11681242:T:C	50	100	1	0.4749
3:11681247:G:A	50	100	0.99	0.4749
3:11681309:A:G	50	100	1	0.4775
3:11681349:A:G	50	100	0.98	0.1699
3:11681750:A:G	50	100	0.98	0.1705
3:11682031:G:T	50	100	0.99	0.4005
3:11682117:G:A	50	100	0.97	0.197
3:11682486:A:G	50	100	0.99	0.388
3:11683120:G:A	50	100	0.89	0.04303
3:11683192:G:A	50	100	0.98	0.04121
3:11683738:G:A	50	100	0.99	0.4713
3:11683937:G:A	50	100	0.99	0.465
3:11684656:C:T	50	100	1	0.4524
3:11685034:C:G	50	100	0.98	0.04557
3:11685140:T:C	50	100	0.92	0.01507
3:11685532:T:G	50	100	0.93	0.08025
3:11685807:A:G	50	98	0.88	0.04593
3:11685837:G:C	50	100	0.97	0.03704
3:11686325:G:A	50	100	0.99	0.4523
3:11686483:G:A	50	100	0.98	0.4599
3:11686524:C:T	50	100	0.99	0.472
3:11687598:C:T	50	98	0.99	0.4399
3:11687619:T:C	50	100	0.89	0.06427
3:11689153:T:A	50	100	0.97	0.1937
3:11689293:G:A	49	100	0.96	0.1995
3:11689372:C:A	50	100	0.98	0.4517
3:11689555:C:T	50	100	0.98	0.4608
3:11689585:G:T	50	100	0.98	0.4437
3:11689846:T:C	50	100	0.92	0.04357
3:11689980:A:G	50	100	0.97	0.173
3:11690146:A:T	50	100	0.96	0.1703
3:11690170:T:C	50	92	0.97	0.4127
3:11690657:A:C	50	100	0.98	0.03776
3:11690802:A:C	50	100	0.98	0.4628
3:11691021:C:T	50	100	0.99	0.01271
3:11691032:C:T	50	100	0.99	0.4524
3:11691055:C:T	50	100	1	0.05465
3:11691344:T:G	50	100	0.99	0.03922
3:11691499:A:T	50	100	1	0.05501
3:11691650:A:C	50	98	0.99	0.3718
3:11692060:T:A	50	100	1	0.02542
3:11692066:A:G	50	100	1	0.05519
3:11692587:C:T	50	100	0.99	0.3784
3:11692673:A:G	50	100	1	0.02905
3:11692742:A:T	50	100	0.98	0.4056
3:11692913:A:G	50	100	1	0.05428
3:11693136:A:C	50	100	1	0.02905
3:11693274:T:A	50	100	1	0.0541
3:11693778:G:A	50	100	1	0.0541
3:11694203:T:C	50	100	1	0.0541
3:11694266:G:C	50	100	1	0.08315
3:11694346:C:T	50	100	1	0.02905
3:11694430:G:A	50	100	1	0.05428
3:11694454:T:C	50	100	1	0.08333
3:11694490:C:T	50	100	1	0.02542
3:11694793:A:G	50	100	0.98	0.2785
3:11694816:G:A	50	100	0.99	0.3707
3:11694831:T:G	50	100	0.98	0.2785
3:11695014:A:G	50	100	1	0.02905
3:11695175:G:A	50	100	1	0.02905
3:11695224:A:G	50	100	0.96	0.1903
3:11695671:C:T	50	100	1	0.05428
3:11695825:G:T	50	100	1	0.05428
3:11696011:C:T	50	100	0.98	0.03831
3:11696183:G:A	50	100	0.98	0.02469
3:11696557:A:G	50	100	1	0.05428
3:11696954:G:A	50	98	0.99	0.3706
3:11697225:G:A	50	100	0.82	0.01598
3:11698375:G:A	50	100	0.99	0.01307
3:11698382:G:T	50	100	0.88	0.01743
3:11698853:T:C	50	100	0.99	0.372
3:11699162:T:G	50	100	0.97	0.03649
3:11699413:C:T	50	100	1	0.07988
3:11701473:G:A	50	98	0.99	0.2456
3:11701698:G:A	50	100	0.99	0.3693
3:11701754:C:T	50	100	0.99	0.05483
3:11702169:G:A	50	100	0.97	0.2794
3:11702286:A:T	50	100	0.98	0.05465
3:11702374:C:T	50	100	1	0.01198
3:11702582:T:C	50	100	1	0.02905
3:11702645:T:A	50	100	0.97	0.05465
3:11702650:T:A	50	100	0.99	0.4532
3:11702689:C:T	49	100	0.97	0.05465
3:11702741:A:C	49	100	0.98	0.2358
3:11702745:C:A	50	98	0.85	0.01761
3:11702757:C:A	50	100	0.95	0.01471
3:11703110:C:T	50	100	0.99	0.3911
3:11703425:C:G	50	98	0.92	0.01906
3:11703612:A:G	50	100	1	0.02905
3:11703965:G:C	50	100	0.95	0.05447
3:11704378:C:A	49	95.9	0.98	0.3911
3:11704398:A:G	50	100	0.99	0.02905
3:11704400:A:G	50	100	0.78	0.01507
3:11704402:A:G	50	100	0.98	0.2476
3:11704409:A:T	50	100	1	0.02905
3:11704493:T:A	50	100	0.76	0.01107
3:11704542:T:C	50	100	0.94	0.05465
3:11705191:G:A	50	100	0.99	0.02923
3:11705263:G:A	50	100	0.98	0.297
3:11705285:A:G	50	100	0.96	0.1661
3:11705826:C:T	49	100	1	0.02832
3:11705869:T:C	50	100	0.94	0.05465
3:11706087:C:A	50	98	0.85	0.01852
3:11706181:T:G	50	100	0.98	0.2148
3:11706371:A:G	50	100	0.95	0.0719
3:11706507:A:C	50	100	0.97	0.01634
3:11706627:G:C	50	100	0.98	0.215
3:11707185:G:A	50	100	0.97	0.2284
3:11707475:C:A	50	100	0.99	0.2146
3:11707540:T:C	50	96	0.95	0.234
3:11707559:T:A	50	100	0.98	0.0354
3:11707648:C:T	50	100	1	0.02905
3:11707651:A:C	50	94	0.82	0.03776
3:11707715:C:A	50	100	0.97	0.01906
3:11708354:A:T	50	100	0.98	0.4377
3:11708741:G:C	50	98	0.96	0.2331
3:11708937:A:G	50	98	0.96	0.2397
3:11709014:T:C	50	100	0.94	0.07353
3:11709432:G:A	48	89.6	0.95	0.4225
3:11709447:A:C	49	89.8	0.95	0.409
3:11709450:A:C	50	100	0.85	0.02124
3:11709790:T:C	50	100	0.61	0.0138
3:11710384:G:C	50	100	0.69	0.01307
3:11711347:G:A	50	98	0.83	0.08351
3:11711398:A:G	50	100	0.98	0.1465
3:11711433:A:G	50	98	0.94	0.4873
3:11711648:C:T	50	100	0.98	0.1402
3:11712069:T:G	50	100	0.97	0.05683
3:11712860:G:A	50	100	0.96	0.04248
3:11713024:C:T	50	100	0.97	0.05683
3:11713048:C:T	50	100	0.98	0.08097
3:11713135:T:C	50	100	0.91	0.06137
3:11713266:C:T	50	100	0.99	0.01416
3:11713323:C:T	50	100	0.97	0.05683
3:11713360:T:C	50	98	0.94	0.05065
3:11713587:T:C	50	100	1	0.01452
3:11714144:C:T	50	100	0.93	0.01325
3:11714290:G:A	50	100	0.98	0.06354
3:11714309:G:T	50	100	1	0.01816
3:11714840:A:G	50	100	0.97	0.05683
3:11714882:C:T	50	100	0.98	0.06336
3:11714962:C:T	50	100	0.91	0.03395
3:11715740:C:T	50	96	0.95	0.3967
3:11716378:C:G	50	100	0.82	0.03177
3:11717039:A:G	50	96	0.95	0.4076
3:11717880:A:C	50	100	0.9	0.03958
3:11717894:A:G	50	96	0.92	0.3375
3:11718783:C:A	49	100	0.96	0.02033
3:11719781:A:C	50	98	0.93	0.4323
3:11719882:C:T	50	100	0.9	0.03994
3:11720252:C:T	50	100	0.68	0.01162
3:11720990:C:T	50	98	0.86	0.1561
3:11721527:T:C	50	98	0.93	0.4357
3:11721825:G:C	50	100	0.86	0.03341
3:11722598:A:G	50	100	0.94	0.1191
3:11723318:G:A	50	100	0.86	0.06645
3:11723377:T:C	50	100	0.98	0.04176
3:11723590:A:C	50	100	0.91	0.0541
3:11723789:C:T	50	96	0.93	0.1846
3:11724252:T:C	50	98	0.89	0.1719
3:11724539:C:T	50	100	0.83	0.02197
3:11724725:C:T	50	98	0.96	0.248
3:11724732:A:G	50	98	0.96	0.2484
3:11724938:T:C	50	100	0.89	0.02088
3:11725012:G:A	50	100	0.98	0.4811
3:11725235:C:T	48	93.8	0.95	0.177
3:11725403:C:T	48	85.4	0.86	0.1638
3:11725454:C:T	49	83.7	0.66	0.08025
3:11725539:G:A	50	100	0.97	0.06282
3:11725678:A:G	50	100	0.99	0.4343
3:11725715:C:T	50	100	0.99	0.0472
3:11725720:G:A	50	100	0.9	0.02052
3:11725880:T:C	50	100	0.99	0.2596
3:11725887:G:A	50	100	0.97	0.01725
3:11725904:C:T	50	100	0.98	0.177
3:11725943:A:C	50	100	0.99	0.0472
3:11725970:G:A	50	100	0.91	0.02052
3:11726079:G:A	50	100	0.99	0.2596
3:11726114:C:T	50	100	0.99	0.2596
3:11726115:A:G	50	100	0.99	0.4337
3:11726487:T:C	50	100	0.98	0.1638
3:11727058:A:G	50	100	0.99	0.2596
3:11727303:G:A	50	100	0.98	0.1661
3:11727491:G:T	50	100	0.99	0.2593
3:11727623:G:C	50	100	0.99	0.4824
3:11727632:T:C	50	100	0.99	0.2594
3:11727691:T:C	50	100	0.99	0.4889
3:11727712:C:T	50	100	0.85	0.03686
3:11727848:G:A	50	100	0.94	0.04194
3:11727961:G:A	50	100	0.99	0.4359
3:11728661:C:T	50	100	0.99	0.2593
3:11728681:C:T	50	100	0.97	0.01743
3:11728932:C:T	50	100	0.98	0.4931
3:11729286:C:T	50	100	0.97	0.07099
3:11729521:C:T	33	87.9	0.97	0.402
3:11729701:A:G	50	100	0.98	0.0472
3:11730056:A:G	50	100	0.99	0.2603
3:11730347:G:C	50	100	0.75	0.02197
3:11731219:C:A	50	100	0.9	0.02088
3:11731256:G:T	50	100	0.98	0.01271
3:11731310:C:A	50	100	0.98	0.4601
3:11731341:C:T	50	100	0.95	0.1981
3:11731382:C:A	50	98	0.84	0.01325
3:11731439:G:A	50	100	0.99	0.2593
3:11731493:C:A	50	100	0.96	0.4432
3:11731849:C:T	50	100	0.95	0.1589
3:11731949:C:T	50	100	0.91	0.2157
3:11732078:T:G	50	100	0.94	0.4731
3:11732459:C:G	50	100	0.9	0.3695
3:11732649:T:A	50	96	0.8	0.2193
3:11732674:G:A	50	94	0.82	0.2315
3:11733000:G:T	48	77.1	0.78	0.2329
3:11733004:G:T	50	86	0.76	0.2965
3:11733008:G:T	50	76	0.81	0.4985
3:11733012:G:T	50	96	0.8	0.1618
3:11733061:C:T	50	94	0.79	0.2569
3:11733179:G:A	50	100	0.92	0.04793
3:11733442:G:C	50	98	0.86	0.1144
3:11733446:G:A	50	94	0.84	0.132
3:11733775:G:A	50	90	0.72	0.05683
3:11733864:C:G	50	100	0.97	0.03686
3:11734122:A:G	50	100	0.98	0.07171
3:11734141:G:C	50	98	0.98	0.08279
3:11734223:G:C	50	100	0.97	0.2674
3:11734241:A:G	50	100	0.98	0.08297
3:11734851:C:T	50	100	0.79	0.02015
3:11734905:C:T	50	100	1	0.01035
3:11734906:A:G	48	93.8	0.97	0.2596
3:11735300:G:T	50	100	0.94	0.10780000000000001
3:11735348:A:G	50	100	0.98	0.01035
3:11735476:G:A	50	100	0.98	0.08243
3:11735860:T:C	50	98	0.91	0.1781
3:11735897:C:T	50	100	0.99	0.01035
3:11736386:T:C	50	100	0.97	0.04702
3:11736466:T:C	50	100	0.97	0.08279
3:11736592:G:A	50	98	0.97	0.03649
3:11736653:A:G	50	100	0.97	0.03649
3:11736782:A:G	50	94	0.94	0.319
3:11736913:C:A	50	94	0.88	0.06808
3:11737081:C:G	50	100	0.99	0.1258
3:11737320:T:C	50	100	0.92	0.02941
3:11737323:T:C	50	100	0.98	0.05937
3:11737380:G:A	50	100	0.94	0.01253
3:11737383:C:T	50	100	0.99	0.04938
3:11737562:C:T	50	96	0.93	0.3322
3:11737896:G:A	50	100	0.98	0.1423
3:11737965:C:T	50	98	0.78	0.04448
3:11737970:C:T	50	100	0.99	0.05955
3:11738056:A:G	50	100	0.97	0.02469
3:11738096:G:A	50	98	0.97	0.01035
3:11738191:G:A	50	96	0.94	0.4063
3:11738197:C:A	50	100	0.98	0.2667
3:11738343:C:G	50	100	0.97	0.08261
3:11738591:C:T	50	100	0.94	0.01253
3:11739043:C:G	50	100	0.95	0.02451
3:11739092:G:A	50	100	0.99	0.01344
3:11739251:C:T	50	100	1	0.04811
3:11739327:C:G	50	96	0.9	0.06772
3:11739448:G:A	50	100	0.97	0.06264
3:11739528:T:C	50	94	0.93	0.4995
3:11739548:G:A	49	100	0.95	0.06264
3:11739596:C:T	50	100	0.94	0.05592
3:11739699:A:G	48	93.8	0.96	0.1293
3:11739870:G:A	50	100	0.85	0.04139
3:11739950:C:T	50	100	0.97	0.06427
3:11740208:T:C	50	96	0.9	0.1786
3:11740222:G:A	50	100	0.96	0.0463
3:11740243:G:T	50	100	0.94	0.1088
3:11740670:C:T	50	100	0.96	0.05937
3:11740793:T:A	50	94	0.69	0.04267
3:11740795:A:G	50	94	0.63	0.04176
3:11740796:C:A	50	94	0.63	0.04194
3:11740801:G:A	50	94	0.63	0.04121
3:11740803:T:C	50	94	0.62	0.04139
3:11740810:G:C	50	94	0.63	0.04194
3:11740823:T:C	50	92	0.63	0.03522
3:11740893:T:G	50	98	0.9	0.06118
3:11741017:G:C	50	100	0.9	0.03758
3:11741196:T:G	50	92	0.91	0.2449
3:11741510:T:C	50	96	0.9	0.3322
3:11741914:G:A	50	100	0.91	0.01307
3:11742020:G:A	50	100	0.75	0.01253
3:11742436:C:T	50	96	0.92	0.1053
3:11742625:C:T	50	100	0.93	0.01035
3:11742750:C:A	50	98	0.79	0.03885
3:11742835:A:T	50	86	0.81	0.1354
3:11743066:C:A	50	98	0.77	0.01071
3:11743165:C:T	50	94	0.85	0.1924
3:11743204:T:A	50	98	0.89	0.1019
3:11743365:G:A	50	98	0.94	0.1196
3:11743664:T:C	50	100	0.96	0.36
3:11743673:T:C	50	100	0.96	0.3459
3:11743720:C:T	50	96	0.95	0.4267
3:11743723:T:C	50	100	0.96	0.3589
3:11744347:T:C	50	100	0.95	0.3593
3:11744457:G:T	50	100	0.94	0.04375
3:11744669:T:C	50	100	0.94	0.1222
3:11744765:T:G	50	100	0.96	0.3588
3:11744927:G:A	50	100	0.96	0.06845
3:11745024:C:G	50	98	0.9	0.1146
3:11745034:T:C	50	100	0.99	0.04938
3:11745039:T:A	50	98	0.99	0.05537
3:11745040:T:C	50	100	0.88	0.01307
3:11745051:T:C	50	94	0.94	0.343
3:11745477:C:T	50	100	0.92	0.06645
3:11745935:A:C	50	98	0.92	0.06627
3:11746032:C:T	50	100	0.99	0.04884
3:11746252:C:T	50	100	0.91	0.01035
3:11746596:A:G	50	98	1	0.05483
3:11746648:A:T	50	90	0.94	0.4118
3:11746652:T:A	50	100	0.86	0.0236
3:11746675:G:A	50	100	0.99	0.04866
3:11746730:C:A	50	96	0.96	0.4296
3:11747052:A:G	50	100	0.96	0.04085
3:11747067:C:T	50	98	0.98	0.07589
3:11747324:C:A	50	96	0.95	0.4372
3:11747424:C:T	50	94	0.94	0.3807
3:11747443:C:T	50	96	0.97	0.1995
3:11747496:C:T	50	98	0.98	0.07589
3:11747685:G:A	50	100	0.99	0.04902
3:11747740:T:C	50	100	0.85	0.01307
3:11747747:C:T	50	100	0.98	0.05556
3:11747881:A:T	50	88	0.79	0.2308
3:11747955:A:C	50	98	0.87	0.01144
3:11748000:G:A	50	96	0.93	0.3034
3:11748015:C:T	50	96	0.93	0.2582
3:11748511:C:T	50	98	1	0.05537
3:11748714:C:A	50	100	0.93	0.1324
3:11748819:A:G	50	98	1	0.05519
3:11748899:C:G	50	98	0.93	0.1236
3:11748902:G:A	49	95.9	0.95	0.1977
3:11748911:A:T	50	98	0.99	0.05356
3:11748989:T:C	49	98	1	0.05646
3:11749070:A:G	50	96	0.95	0.1961
3:11749137:T:C	50	98	0.91	0.3114
3:11749236:G:A	50	96	0.93	0.4401
3:11749803:G:C	50	92	0.89	0.1155
3:11749984:A:G	50	96	0.9	0.4837
3:11750041:C:T	50	96	0.88	0.1169
3:11750078:A:C	50	94	0.89	0.3268
3:11750143:G:A	50	100	0.82	0.05084
3:11750206:G:A	50	100	0.9	0.3103
3:11750350:G:A	50	98	0.87	0.1886
3:11750830:T:C	50	98	0.79	0.07262
3:11751456:C:T	50	98	0.9	0.02251
3:11751457:G:A	50	98	0.93	0.2128
3:11751595:T:C	50	100	0.91	0.01507
3:11751707:C:T	50	100	0.91	0.2747
3:11751736:T:C	50	100	0.94	0.04684
3:11751743:C:T	50	90	0.9	0.494
3:11752348:G:A	50	94	0.72	0.04103
3:11752420:A:G	50	90	0.91	0.4599
3:11752676:A:G	41	97.6	0.94	0.2375
3:11752743:G:A	50	100	0.95	0.2315
3:11752798:G:A	50	100	0.88	0.1369
3:11752897:G:A	50	100	1	0.01471
3:11753004:G:A	50	90	0.88	0.3428
3:11753557:T:G	50	100	0.97	0.02306
3:11753690:T:G	50	96	0.96	0.4555
3:11753715:C:T	50	98	0.98	0.2262
3:11753732:G:A	50	100	0.98	0.2081
3:11753831:A:G	50	100	0.97	0.02288
3:11753948:C:T	50	98	0.88	0.08115
3:11754068:T:A	50	100	0.98	0.2119
3:11754130:G:A	50	98	0.89	0.01561
3:11754279:C:G	50	96	0.97	0.4619
3:11754412:A:T	50	100	0.97	0.01434
3:11754421:T:A	50	100	0.89	0.02142
3:11754544:T:A	50	96	0.96	0.4619
3:11754550:A:G	50	96	0.96	0.4613
3:11754611:C:T	50	100	0.97	0.2077
3:11754712:T:C	49	95.9	0.93	0.2024
3:11755013:C:T	50	94	0.95	0.4639
3:11755176:A:G	50	100	0.88	0.02306
3:11755443:G:A	50	96	0.89	0.2416
3:11755536:T:G	50	96	0.85	0.1538
3:11755630:C:T	50	94	0.86	0.09314
3:11756162:T:C	50	90	0.87	0.1772
3:11756358:A:C	50	94	0.9	0.1294
3:11756407:C:T	50	98	0.95	0.1249
3:11756439:T:C	50	98	0.95	0.122
3:11756449:C:A	50	98	0.94	0.122
3:11756565:C:T	50	94	0.94	0.2449
3:11756823:C:G	50	100	0.94	0.1265
3:11757017:A:C	50	100	0.95	0.04448
3:11757168:A:C	50	100	0.96	0.04394
3:11757207:C:T	50	98	0.95	0.2104
3:11757208:G:A	50	100	0.92	0.01489
3:11757622:G:A	50	98	0.95	0.1456
3:11757665:G:C	50	98	0.9	0.07462
3:11757727:G:A	50	100	0.95	0.1053
3:11758043:C:T	50	98	0.94	0.1149
3:11758114:A:C	50	100	0.95	0.4143
3:11758755:C:G	50	96	0.93	0.4016
3:11759280:C:G	50	94	0.94	0.2222
3:11759413:G:A	50	100	0.95	0.1245
3:11759843:A:G	50	98	0.95	0.3322
3:11759846:C:T	50	100	0.95	0.1009
3:11759988:A:G	50	94	0.95	0.3595
3:11760416:T:C	50	98	0.94	0.293
3:11760666:G:T	50	100	0.96	0.268
3:11760913:T:A	50	98	0.8	0.04176
3:11761783:C:G	50	98	0.97	0.2402
3:11762453:G:A	50	98	0.96	0.2605
3:11762598:T:C	50	98	0.79	0.01997
3:11762906:A:G	50	98	0.97	0.2367
3:11763293:C:G	50	100	0.92	0.106
3:11763780:T:C	50	100	0.92	0.01543
3:11764095:C:T	50	96	0.96	0.03377
3:11764756:T:C	50	96	0.97	0.222
3:11764765:C:T	50	94	0.94	0.3123
3:11764781:T:C	49	95.9	0.93	0.201
3:11767103:A:G	50	90	0.91	0.1993
3:11767184:T:C	50	96	0.92	0.2097
3:11767719:G:A	49	98	0.94	0.03558
3:11767903:G:A	50	100	0.92	0.1111
3:11768059:C:T	50	100	0.94	0.02306
3:11768344:C:T	50	100	0.91	0.1122
3:11768481:T:C	50	96	0.91	0.2226
3:11768612:G:A	50	98	0.91	0.1304
3:11768818:G:A	50	96	0.9	0.03086
3:11769892:G:A	50	96	0.86	0.06245
3:11770115:T:C	50	94	0.76	0.07026
3:11770197:G:T	50	90	0.83	0.3322
3:11770286:A:G	50	100	0.96	0.01089
3:11770361:C:G	50	94	0.85	0.2892
3:11770676:C:T	49	87.8	0.82	0.3618
3:11770947:C:G	50	100	0.83	0.0374
3:11771104:G:C	49	98	0.98	0.01743
3:11771242:C:T	50	100	0.96	0.01035
3:11771392:G:A	50	82	0.78	0.476
3:11771834:C:T	50	100	0.81	0.03413
3:11772064:T:A	50	98	0.81	0.1373
3:11772258:G:T	50	94	0.67	0.02651
3:11772275:C:G	50	100	0.7	0.01053
3:11772294:G:A	50	100	0.84	0.01816
3:11772303:C:G	50	80	0.68	0.1857
3:11772372:T:C	50	98	0.8	0.03704
3:11772675:T:C	50	98	0.9	0.3056
3:11773039:C:T	50	100	0.85	0.1256
3:11774052:T:C	49	100	0.97	0.3007
3:11774266:C:G	50	98	0.97	0.3233
3:11774377:G:A	50	100	0.99	0.02596
3:11774489:G:A	50	100	0.98	0.01707
3:11774664:C:G	50	100	0.97	0.3233
3:11775947:T:C	50	94	0.95	0.2168
3:11776218:C:T	50	100	1	0.01852
3:11776308:G:A	50	100	0.97	0.01834
3:11776352:T:C	50	98	0.92	0.1273
3:11776718:G:C	50	98	0.98	0.307
3:11776724:G:A	50	98	0.99	0.04248
3:11777145:T:C	50	98	0.96	0.3642
3:11777226:G:A	50	98	0.86	0.03994
3:11777237:C:A	50	100	0.96	0.2139
3:11777376:T:C	50	98	0.97	0.04285
3:11777843:C:T	50	98	0.96	0.1703
3:11777916:G:A	50	98	0.92	0.3043
3:11778123:G:A	50	98	0.94	0.1182
3:11778209:T:C	50	100	0.99	0.3804
3:11778273:G:A	50	100	0.97	0.01634
3:11779378:T:A	50	98	1	0.378
3:11779587:C:T	50	100	1	0.02578
3:11780035:A:G	50	100	1	0.02578
3:11780896:T:C	50	100	0.99	0.3653
3:11781142:G:A	50	100	0.99	0.2062
3:11781460:T:C	50	100	1	0.4192
3:11781470:C:T	50	98	0.99	0.2077
3:11781527:G:A	50	100	1	0.02669
3:11781528:A:G	50	100	1	0.02669
3:11781562:C:G	50	100	0.99	0.2006
3:11781782:C:A	48	83.3	0.84	0.1006
3:11781791:A:G	50	98	0.99	0.3653
3:11782141:G:T	50	100	1	0.0187
3:11782524:G:A	50	100	1	0.02669
3:11782826:G:A	50	100	0.99	0.3293
3:11782845:A:G	50	100	1	0.3475
3:11783037:T:C	50	100	1	0.3477
3:11783038:G:A	50	100	0.95	0.1129
3:11783423:C:T	50	100	0.99	0.2128
3:11783620:A:G	50	100	0.99	0.1979
3:11784238:T:C	50	100	1	0.386
3:11784673:T:C	50	100	0.98	0.01743
3:11784801:T:C	50	98	0.94	0.183
3:11784806:T:C	50	98	0.97	0.1712
3:11785603:T:C	50	98	0.95	0.1895
3:11785622:C:T	50	100	0.95	0.02469
3:11785672:T:C	50	98	0.96	0.1892
3:11786171:C:T	50	100	0.99	0.01743
3:11786286:T:A	50	100	0.88	0.01779
3:11786462:A:G	50	100	1	0.3618
3:11786885:C:T	50	100	0.98	0.0118
3:11787087:C:T	50	100	1	0.02251
3:11787351:A:G	50	96	0.99	0.4521
3:11787439:C:A	50	100	0.89	0.02179
3:11788000:A:G	50	100	1	0.3942
3:11788329:T:C	50	98	0.98	0.03232
3:11788903:T:C	50	98	0.99	0.4828
3:11789062:T:C	50	100	1	0.3675
3:11789233:T:A	50	100	0.7	0.01561
3:11789495:T:C	50	100	0.96	0.04085
3:11789550:T:C	50	100	0.98	0.05211
3:11790106:A:C	50	100	0.96	0.05556
3:11790196:G:C	50	100	0.99	0.3651
3:11790479:C:T	50	98	0.97	0.3243
3:11791136:G:A	50	100	0.94	0.173
3:11791214:C:T	50	98	0.95	0.01888
3:11791299:G:C	50	100	1	0.317
3:11791721:C:T	50	100	0.98	0.3028
3:11791797:C:T	50	100	0.87	0.01089
3:11791999:C:T	50	100	0.97	0.4838
3:11792163:C:T	50	100	0.88	0.03686
3:11792183:T:G	50	98	0.96	0.03413
3:11792186:G:T	50	100	1	0.01071
3:11792208:C:T	50	100	1	0.01071
3:11792955:G:A	50	100	0.98	0.1102
3:11793083:A:G	49	95.9	0.95	0.3419
3:11793310:A:G	50	100	0.98	0.04394
3:11793583:A:T	50	100	0.99	0.01561
3:11793657:A:G	50	100	0.99	0.01561
3:11793687:A:G	50	100	1	0.3502
3:11793718:G:A	50	100	0.99	0.2284
3:11793769:C:T	50	100	1	0.1828
3:11794065:C:T	50	100	1	0.3135
3:11794161:T:A	50	100	0.99	0.08388
3:11794591:G:A	50	100	0.98	0.02397
3:11794621:C:T	50	100	1	0.159
3:11794823:T:C	50	100	1	0.3145
3:11794912:T:C	50	100	1	0.3143
3:11794975:T:C	50	100	0.98	0.02397
3:11795588:G:A	50	100	1	0.01126
3:11795662:T:C	50	100	0.83	0.01489
3:11795738:T:G	50	100	1	0.02215
3:11795923:G:A	50	100	0.88	0.03885
3:11796108:G:A	50	100	1	0.03377
3:11796710:A:C	50	100	1	0.04049
3:11797035:T:C	50	100	1	0.1609
3:11797330:G:A	50	100	0.98	0.02397
3:11797357:T:G	50	100	0.99	0.4386
3:11797484:C:T	50	100	0.98	0.02397
3:11798457:C:T	50	100	0.99	0.238
3:11798492:A:C	50	100	1	0.3261
3:11798801:A:G	50	100	1	0.01035
3:11799203:C:A	50	100	1	0.06627
3:11799238:C:A	50	100	1	0.01144
3:11799429:A:G	50	100	1	0.4517
3:11799455:C:T	50	100	1	0.4012
3:11799608:A:G	50	100	1	0.01852
3:11799970:C:G	50	100	1	0.344
3:11800337:C:G	50	100	1	0.3263
3:11800729:G:A	50	100	1	0.3341
3:11800763:G:A	50	100	1	0.06718
3:11800880:T:C	50	100	1	0.4394
3:11801386:T:C	50	100	1	0.3261
3:11801401:G:A	50	100	0.96	0.01144
3:11801408:C:T	50	100	1	0.1917
3:11801409:A:G	50	100	0.99	0.3558
3:11801776:T:C	50	100	1	0.02887
3:11801807:G:A	50	100	1	0.01144
3:11801829:A:G	50	100	1	0.01144
3:11801979:G:C	50	100	0.98	0.1111
3:11802205:G:C	50	100	1	0.01035
3:11802420:A:G	50	100	1	0.1963
3:11802434:A:G	50	100	1	0.4595
3:11802703:C:T	50	100	1	0.01035
3:11802732:G:A	50	100	1	0.1687
3:11802880:G:A	50	100	1	0.01144
3:11803011:C:A	50	100	1	0.01144
3:11803062:A:G	50	100	1	0.1963
3:11803281:G:A	50	100	1	0.1846
3:11803536:A:G	50	100	1	0.01779
3:11803577:A:G	50	100	1	0.3435
3:11803714:A:T	50	100	1	0.1609
3:11803811:G:C	50	100	0.99	0.3297
3:11804016:G:T	50	100	1	0.1848
3:11805002:T:C	49	100	0.99	0.01416
3:11805010:T:G	49	89.8	1	0.1609
3:11805012:T:G	50	100	0.94	0.01761
3:11805053:A:G	44	100	1	0.339
3:11805150:T:C	50	100	1	0.03468
3:11805244:T:C	50	100	1	0.2576
3:11805607:C:T	50	100	1	0.2151
3:11805728:G:A	50	100	1	0.02397
3:11805730:T:A	50	100	1	0.02397
3:11805731:C:A	50	100	1	0.02397
3:11805747:C:T	50	100	1	0.185
3:11805825:C:G	50	100	1	0.4722
3:11807059:C:T	50	100	1	0.02215
3:11807110:C:A	50	100	1	0.01162
3:11807338:C:A	50	100	1	0.02197
3:11807400:G:C	50	100	0.92	0.08261
3:11807910:C:A	50	100	1	0.01979
3:11808141:C:T	50	100	0.82	0.03195
3:11808270:C:T	50	100	1	0.03431
3:11808303:G:A	50	100	0.91	0.1144
3:11808333:A:C	50	100	1	0.3275
3:11808501:G:T	50	100	1	0.3313
3:11808518:C:T	50	100	1	0.02197
3:11808589:T:C	50	100	1	0.02397
3:11808839:G:A	50	100	0.78	0.01489
3:11808893:G:T	49	100	1	0.3424
3:11809077:G:A	50	100	0.92	0.01725
3:11809079:G:A	50	100	0.97	0.06899
3:11809742:C:A	50	100	0.99	0.0167
3:11810467:A:C	50	100	1	0.3317
3:11810644:G:C	50	100	1	0.02378
3:11811004:G:A	50	100	1	0.1051
3:11811567:T:C	50	100	1	0.01071
3:11811653:T:C	50	100	1	0.01071
3:11811693:T:C	50	100	1	0.433
3:11811789:A:G	50	100	1	0.2197
3:11811931:G:T	50	100	0.98	0.01471
3:11811962:C:G	50	100	1	0.3851
3:11811990:C:T	50	100	0.99	0.01471
3:11812073:G:A	50	100	0.96	0.02397
3:11812164:C:G	50	100	0.99	0.3282
3:11812324:C:T	50	100	1	0.1705
3:11812372:C:T	50	100	0.96	0.01216
3:11812423:G:A	50	100	1	0.2155
3:11812617:C:T	50	100	1	0.06627
3:11813043:T:G	50	100	0.98	0.02905
3:11813203:C:T	50	98	1	0.1676
3:11813729:G:A	50	100	1	0.01053
3:11813878:A:G	50	100	0.95	0.01071
3:11813904:A:G	48	97.9	0.85	0.0118
3:11814494:G:A	50	100	0.99	0.03177
3:11814689:G:A	50	100	1	0.01071
3:11815045:A:G	50	100	1	0.2177
3:11815096:A:G	50	100	0.99	0.3255
3:11815106:T:C	50	100	1	0.2177
3:11815197:A:G	50	100	1	0.2177
3:11815247:C:T	50	98	0.99	0.03068
3:11854355:A:G	22	77.3	0.94	0.2814
3:11862559:G:A	50	100	1	0.01743
3:11869253:C:T	32	93.8	0.8	0.03123
3:11869301:G:A	29	86.2	0.86	0.05211
3:11870640:C:G	33	81.8	0.89	0.1581
3:11870642:T:C	33	81.8	0.89	0.1581
3:11870700:T:A	37	89.2	0.85	0.05973
3:11870794:G:A	38	76.3	0.89	0.1581
3:11871161:C:T	43	86	0.9	0.1806
3:11871323:C:T	44	77.3	0.93	0.459
3:11871507:G:A	46	100	0.94	0.02288
3:11873777:G:T	43	95.3	0.9	0.02887
3:11874409:G:T	38	94.7	0.99	0.02778
3:11874430:T:C	40	77.5	0.96	0.2286
3:11874575:A:G	45	97.8	0.94	0.02996
3:11874727:C:G	47	97.9	0.95	0.02796
3:11874782:G:T	47	97.9	0.91	0.03794
3:11874828:G:A	47	91.5	0.95	0.05338
3:11874867:A:G	43	93	0.85	0.1176
3:11874954:G:A	40	92.5	0.71	0.03976
3:11877406:G:A	46	95.7	0.9	0.04902
3:11877418:T:C	45	84.4	0.99	0.2643
3:11877419:G:A	47	91.5	0.98	0.1369
3:11877467:T:C	50	94	0.98	0.106
3:11877685:C:T	46	91.3	0.99	0.09641
3:11878177:T:C	49	91.8	0.99	0.2431
3:11879406:T:C	41	85.4	0.99	0.199
3:11879968:C:G	34	88.2	0.99	0.1986
3:11880614:A:G	42	83.3	1	0.1986
3:11880666:G:A	46	89.1	1	0.1986
3:11881158:T:C	48	89.6	1	0.1984
3:11881304:T:C	33	78.8	1	0.1983
3:11881341:T:C	23	91.3	1	0.1983
3:11881376:A:G	21	81	1	0.1983
3:11881409:T:G	20	75	1	0.1983
3:11881786:C:A	33	78.8	1	0.1983
3:11881949:T:C	42	76.2	1	0.1986
3:11882411:C:A	27	88.9	0.99	0.1728
3:11882592:C:T	49	89.8	1	0.1914
3:11882595:C:A	49	89.8	1	0.1914
3:11882664:G:A	49	98	0.78	0.01198
3:11986332:C:T	48	100	0.98	0.05501
3:11986761:C:T	50	100	1	0.1044
3:11986872:G:A	50	100	1	0.3618
3:11986901:G:C	50	100	1	0.3622
3:11986987:T:C	50	100	0.94	0.04902
3:11987565:T:C	50	100	1	0.04938
3:11987705:C:T	50	100	1	0.2574
3:11987986:A:C	50	100	0.99	0.05501
3:11988560:C:T	50	100	0.99	0.1271
3:11989045:G:C	50	100	0.99	0.07643
3:11989783:A:C	50	100	0.95	0.0216
3:11989795:G:A	50	100	1	0.1545
3:11990245:C:T	50	100	0.99	0.1803
3:11990647:G:C	50	100	1	0.05338
3:11990835:A:G	50	100	0.95	0.02088
3:11990925:G:C	50	100	1	0.106
3:11991251:C:A	50	100	1	0.05338
3:11991338:G:A	50	100	1	0.1543
3:11991443:C:T	50	100	0.99	0.07643
3:11991465:A:G	50	100	1	0.05501
3:11991576:A:T	50	100	0.99	0.07643
3:11991941:T:C	50	100	1	0.0492
3:11992486:C:T	50	100	1	0.154
3:11992833:G:A	50	100	1	0.0532
3:11992858:A:G	50	100	0.99	0.2553
3:11993071:C:T	50	100	0.95	0.02088
3:11993397:A:G	50	100	1	0.01216
3:11993439:G:C	50	98	0.84	0.1013
3:11993521:A:G	50	100	1	0.05338
3:11993724:G:A	50	100	0.96	0.02142
3:11994678:C:G	50	100	1	0.05483
3:11994702:T:C	50	100	0.99	0.07698
3:11994774:C:A	50	100	1	0.05356
3:11995021:A:C	50	100	1	0.1077
3:11995141:C:T	50	100	1	0.3653
3:11995505:T:C	50	100	0.99	0.05556
3:11995906:C:T	50	100	0.96	0.02142
3:11996410:T:C	50	100	1	0.05356
3:11996435:T:C	50	100	1	0.2878
3:11996790:C:A	50	100	1	0.2567
3:11996979:A:T	50	100	1	0.154
3:11997155:T:A	50	100	1	0.154
3:11997191:A:C	50	100	1	0.09822
3:11997989:C:T	50	100	1	0.2073
3:11998103:G:T	50	100	1	0.05338
3:11998325:C:A	50	100	0.99	0.2068
3:11998500:T:C	50	100	0.96	0.02106
3:11998511:G:T	50	100	0.95	0.04829
3:11998553:C:T	50	100	0.95	0.04811
3:11998629:C:T	50	100	0.95	0.04811
3:11998642:G:A	50	100	0.95	0.04866
3:11998941:T:A	50	100	1	0.05047
3:11999273:C:G	50	100	0.98	0.1572
3:11999445:C:G	50	100	0.96	0.04811
3:11999635:T:G	50	100	0.96	0.04811
3:11999646:T:G	50	100	0.95	0.02796
3:11999743:T:C	50	100	1	0.05047
3:12000127:G:C	50	100	0.98	0.04811
3:12000441:A:C	50	100	1	0.05574
3:12000527:C:T	50	100	1	0.04031
3:12000583:G:A	50	100	0.94	0.04757
3:12000764:C:A	50	100	1	0.1053
3:12000893:G:A	50	100	0.99	0.3604
3:12001361:A:G	50	98	0.91	0.1118
3:12001521:T:A	50	100	1	0.06227
3:12001769:G:A	50	100	0.96	0.04829
3:12001802:A:G	50	100	1	0.05338
3:12001848:A:G	50	100	1	0.1098
3:12001887:A:G	50	100	1	0.02015
3:12002162:C:T	50	100	1	0.02015
3:12002492:T:C	50	98	0.92	0.0394
3:12002768:T:C	50	100	1	0.13
3:12002938:G:A	50	100	0.97	0.04829
3:12003230:A:T	50	100	1	0.04593
3:12003661:C:T	50	100	0.99	0.04829
3:12004218:T:A	50	100	0.98	0.01852
3:12004293:G:T	49	95.9	0.99	0.2682
3:12004362:C:G	50	98	1	0.07643
3:12004864:C:G	50	100	1	0.06863
3:12004945:G:T	50	100	1	0.06826
3:12004946:C:T	50	100	1	0.06826
3:12005030:A:G	50	100	1	0.04267
3:12005330:G:C	50	100	1	0.0492
3:12005412:A:G	50	100	0.99	0.0492
3:12005496:G:A	50	100	1	0.06209
3:12005775:A:G	50	100	1	0.3642
3:12006223:G:C	50	98	1	0.2179
3:12006265:T:C	50	100	1	0.364
3:12006354:G:A	50	98	1	0.1053
3:12006377:G:A	50	100	1	0.02959
3:12006634:C:T	50	98	1	0.06209
3:12006705:T:G	50	98	1	0.06209
3:12007234:C:T	50	98	1	0.09695
3:12007718:G:A	50	98	1	0.2676
3:12007963:T:A	50	98	1	0.09677
3:12008121:T:G	50	100	0.88	0.03413
3:12008127:T:G	50	98	1	0.2177
3:12008551:C:A	50	100	0.98	0.02088
3:12008897:A:G	50	98	1	0.2177
3:12008908:A:G	50	98	1	0.2177
3:12010147:G:A	50	100	1	0.2175
3:12010417:A:G	50	100	0.98	0.04847
3:12010778:C:T	50	100	1	0.05084
3:12010869:A:G	50	100	0.98	0.04847
3:12011139:C:G	50	100	0.98	0.04884
3:12011223:A:C	50	98	1	0.2191
3:12011292:A:T	50	100	0.98	0.04448
3:12011402:C:T	50	98	0.89	0.02142
3:12011422:T:G	50	100	1	0.2271
3:12011985:C:T	50	100	0.98	0.04847
3:12012432:A:G	50	100	0.98	0.04847
3:12013207:G:T	50	100	1	0.3422
3:12013511:G:T	50	100	1	0.1776
3:12013549:A:G	50	100	1	0.2268
3:12013632:G:A	50	100	1	0.04557
3:12014056:C:T	50	100	1	0.3426
3:12014747:A:G	50	98	1	0.3428
3:12014808:A:G	50	100	0.98	0.1578
3:12015255:A:G	50	100	1	0.08333
3:12015369:A:T	50	98	1	0.3428
3:12015540:A:G	50	100	1	0.1151
3:12015700:T:G	50	100	1	0.1643
3:12016175:C:T	50	100	1	0.01216
3:12016746:C:T	50	100	1	0.01906
3:12017253:A:C	50	100	0.98	0.04866
3:12017818:T:G	50	100	0.95	0.02251
3:12017838:T:C	50	100	1	0.01725
3:12018125:G:A	50	100	1	0.01906
3:12018153:A:G	50	100	1	0.1153
3:12018425:A:G	50	100	1	0.01961
3:12018493:T:A	50	100	0.98	0.04866
3:12018894:G:T	50	100	1	0.01906
3:12018984:A:G	50	100	1	0.05065
3:12019316:G:C	50	100	1	0.2271
3:12019324:G:A	50	100	1	0.02106
3:12019417:C:T	50	100	1	0.07698
3:12019536:A:G	49	100	0.98	0.04902
3:12020078:G:A	50	100	0.98	0.04884
3:12020503:T:C	50	100	1	0.1304
3:12020880:A:G	50	100	1	0.1156
3:12020900:T:C	50	100	1	0.2269
3:12021399:A:G	50	100	1	0.2175
3:12021599:A:T	50	100	1	0.04902
3:12021844:G:C	50	100	1	0.06772
3:12022000:T:G	50	100	1	0.2273
3:12022431:C:T	50	100	1	0.04575
3:12023055:C:T	50	100	1	0.1779
3:12023100:C:T	50	100	1	0.3426
3:12023291:G:A	50	100	1	0.07698
3:12023764:G:T	50	100	1	0.1029
3:12024173:T:G	50	94	0.98	0.07625
3:12024182:A:T	49	98	1	0.3426
3:12024183:G:C	49	98	0.99	0.3433
3:12024352:G:A	50	100	1	0.1029
3:12024663:T:C	50	100	1	0.2269
3:12025169:G:C	50	100	1	0.01216
3:12025170:G:C	50	100	1	0.1153
3:12025626:A:T	50	100	1	0.1779
3:12026115:G:A	50	100	1	0.03032
3:12026564:A:G	50	100	1	0.1153
3:12026664:G:A	50	100	1	0.08769
3:12026850:A:T	50	100	1	0.063
3:12026956:T:C	50	100	1	0.3426
3:12026985:A:G	50	100	1	0.1044
3:12028288:C:T	50	100	1	0.1153
3:12028544:C:T	47	91.5	1	0.3426
3:12028702:C:T	50	100	1	0.01725
3:12028703:G:T	50	100	0.98	0.04847
3:12028772:A:G	50	100	1	0.134
3:12029137:C:T	48	100	0.75	0.01924
3:12029268:T:C	47	87.2	0.92	0.1062
3:12029784:C:G	49	98	0.97	0.3381
3:12029889:C:A	49	100	1	0.063
3:12029926:T:C	44	86.4	0.99	0.0719
3:12029938:G:A	45	97.8	1	0.063
3:12030089:G:C	43	100	0.98	0.0443
3:12030272:C:T	49	91.8	1	0.3428
3:12030320:A:G	44	84.1	1	0.2182
3:12030536:A:C	50	100	0.96	0.04103
3:12030653:A:T	49	100	1	0.08333
3:12030686:C:T	45	100	1	0.08333
3:12030714:T:C	30	80	1	0.1688
3:12030799:A:G	48	100	0.98	0.04466
3:12030960:A:G	49	100	1	0.10780000000000001
3:12031138:C:A	43	88.4	0.91	0.0915
3:12031870:G:T	48	100	0.95	0.0216
3:12031909:T:G	47	97.9	1	0.3426
3:12031939:A:G	50	98	0.99	0.1071
3:12032051:G:C	45	84.4	1	0.343
3:12032115:T:G	44	86.4	1	0.1158
3:12032522:C:G	47	97.9	0.99	0.342
3:12032972:T:C	44	100	1	0.04575
3:12033338:C:T	50	100	0.97	0.01162
3:12033617:T:C	50	100	1	0.06754
3:12033718:C:T	50	100	0.97	0.07208
3:12033802:A:G	50	100	1	0.063
3:12033836:G:T	50	100	1	0.3428
3:12033844:G:A	50	100	1	0.06754
3:12034532:G:C	50	100	1	0.1685
3:12034708:A:G	50	100	1	0.343
3:12034879:C:T	50	100	1	0.06173
3:12034975:G:A	50	100	0.98	0.07734
3:12035062:A:G	50	100	1	0.01507
3:12035212:T:G	50	100	1	0.2177
3:12035383:A:G	50	100	1	0.1155
3:12035510:T:C	50	100	1	0.06772
3:12036925:G:C	50	100	1	0.343
3:12036970:T:C	50	100	1	0.1156
3:12037388:A:C	50	100	0.9	0.01906
3:12037787:G:T	50	100	1	0.343
3:12038111:C:T	50	100	1	0.2271
3:12038372:T:G	50	100	1	0.1155
3:12038378:A:T	50	100	1	0.3402
3:12039278:T:A	50	100	0.98	0.04866
3:12040594:G:A	50	100	1	0.01725
3:12040788:A:G	50	98	0.97	0.02741
3:12040930:A:G	50	100	0.97	0.01162
3:12041804:C:T	50	100	1	0.01507
3:12042611:T:A	50	100	1	0.01725
3:12042658:A:G	50	100	1	0.1757
3:12042858:G:A	50	100	1	0.3428
3:12043021:T:C	50	98	0.99	0.04575
3:12043026:T:C	50	80	1	0.3444
3:12043255:T:C	50	100	1	0.3428
3:12043649:T:C	50	100	0.99	0.1685
3:12044181:T:A	49	100	0.89	0.01089
3:12044185:A:T	50	94	0.89	0.06881
3:12044187:A:T	50	100	0.66	0.01452
3:12044207:A:C	50	82	0.76	0.1768
3:12044691:A:T	50	100	1	0.10780000000000001
3:12044827:A:G	50	100	1	0.1176
3:12045765:T:C	50	100	1	0.108
3:12045778:G:A	50	100	1	0.02124
3:12045962:T:G	50	100	1	0.3428
3:12046189:G:A	50	100	1	0.1153
3:12046253:G:C	50	100	0.98	0.04866
3:12046548:A:C	50	100	1	0.05029
3:12046879:G:A	50	100	0.98	0.02687
3:12046948:A:G	50	100	1	0.06536
3:12047613:A:G	50	100	1	0.1155
3:12047818:T:C	50	100	1	0.1175
3:12047819:G:A	50	100	1	0.1153
3:12048013:A:C	50	100	1	0.1153
3:12048133:G:A	50	100	0.99	0.3435
3:12048170:G:A	50	100	1	0.118
3:12048863:T:A	50	100	1	0.1153
3:12048963:G:A	50	98	0.94	0.10780000000000001
3:12049388:A:C	50	100	1	0.1153
3:12049532:T:A	50	96	0.97	0.3366
3:12050022:C:A	50	100	1	0.03123
3:12050137:G:A	50	100	1	0.1155
3:12050190:C:T	50	100	1	0.01507
3:12050372:G:T	50	100	1	0.1044
3:12050469:C:T	50	100	1	0.01235
3:12050880:C:T	50	100	1	0.0492
3:12050890:C:T	50	100	0.97	0.04847
3:12051407:A:G	50	98	1	0.2289
3:12051424:T:A	50	98	0.96	0.23
3:12051426:G:A	50	98	1	0.2297
3:12051487:A:G	50	100	1	0.2282
3:12051682:T:G	50	100	1	0.1153
3:12051905:T:C	50	100	1	0.06536
3:12052495:G:A	50	100	1	0.01906
3:12052614:A:C	50	100	1	0.10780000000000001
3:12052634:T:A	50	100	1	0.04049
3:12053227:C:G	50	100	1	0.01344
3:12053465:G:T	50	98	1	0.1788
3:12053630:G:A	50	100	0.99	0.2277
3:12053636:T:A	50	100	0.98	0.04866
3:12053647:A:G	50	100	1	0.06209
3:12055672:T:C	50	100	1	0.1151
3:12056169:G:T	49	95.9	0.92	0.1287
3:12056182:T:A	50	100	0.98	0.04847
3:12056503:A:C	50	100	1	0.1245
3:12056505:G:A	50	98	0.94	0.1049
3:12057255:G:A	50	100	0.98	0.04847
3:12057325:A:G	44	86.4	0.99	0.3637
3:12057347:C:T	49	100	1	0.02106
3:12058098:T:G	50	100	1	0.063
3:12058224:G:A	50	100	1	0.3435
3:12058244:C:A	50	100	1	0.3437
3:12058276:G:A	50	100	1	0.228
3:12058847:C:G	50	98	0.98	0.01598
3:12058901:G:C	50	100	1	0.2275
3:12060773:T:C	50	100	1	0.1687
3:12061353:G:A	50	100	1	0.3435
3:12061676:A:C	50	100	1	0.1151
3:12061921:A:G	50	100	1	0.01797
3:12062098:A:G	50	100	0.98	0.04866
3:12062177:A:T	50	100	1	0.3439
3:12062400:C:G	50	100	0.98	0.04866
3:12063029:G:A	50	100	0.87	0.01507
3:12063242:T:C	50	98	0.88	0.01035
3:12063798:A:G	50	100	1	0.3433
3:12064691:T:C	50	100	1	0.1536
3:12065765:T:C	50	100	1	0.03159
3:12065812:A:G	50	100	1	0.1242
3:12066066:G:A	50	100	1	0.3439
3:12066209:G:A	50	100	1	0.03159
3:12066365:T:G	50	100	1	0.2284
3:12066780:T:C	50	98	1	0.3451
3:12066850:C:T	50	100	1	0.3453
3:12067134:A:G	50	100	0.98	0.04466
3:12067254:T:C	50	100	1	0.06445
3:12067576:A:G	50	100	1	0.2282
3:12067951:G:A	50	100	0.96	0.01398
3:12068305:A:G	50	100	1	0.08333
3:12068387:C:G	50	100	1	0.3433
3:12068621:T:A	50	100	1	0.23
3:12068747:C:T	50	100	1	0.06391
3:12068816:T:C	50	100	1	0.06227
3:12069287:C:G	50	100	1	0.3437
3:12069692:A:G	50	100	1	0.23
3:12070010:G:A	50	100	1	0.23
3:12070142:G:A	50	100	0.98	0.06373
3:12070452:C:T	50	100	1	0.01216
3:12070461:G:A	50	100	1	0.2317
3:12070510:G:A	50	100	0.99	0.1672
3:12070553:G:A	50	100	1	0.3544
3:12070747:C:T	50	100	1	0.08406
3:12070884:G:A	50	100	0.82	0.01053
3:12071185:A:G	50	100	0.95	0.0158
3:12072762:T:C	50	98	1	0.3437
3:12075120:G:A	50	100	0.99	0.165
3:12075176:G:A	50	100	1	0.3439
3:12075203:C:A	50	100	1	0.03141
3:12075224:T:A	50	100	1	0.05664
3:12075720:A:G	50	100	0.99	0.06373
3:12076513:C:A	50	98	1	0.06245
3:12076844:A:T	50	100	0.94	0.07898
3:12076990:A:G	50	100	1	0.01816
3:12077298:C:T	50	100	1	0.1634
3:12077308:T:A	50	100	0.98	0.1383
3:12077309:A:T	50	100	0.91	0.06681
3:12077400:C:T	50	100	0.99	0.06391
3:12077415:A:G	50	100	0.99	0.06373
3:12078472:G:A	50	100	0.99	0.05247
3:12078502:A:G	50	100	1	0.01543
3:12078953:A:G	50	100	1	0.1698
3:12079005:G:A	50	100	1	0.01107
3:12079213:G:A	50	100	1	0.06209
3:12079545:A:C	50	100	1	0.1158
3:12079736:T:C	50	100	0.96	0.02469
3:12080496:A:G	50	98	1	0.06028
3:12080821:A:T	50	98	0.95	0.03141
3:12080822:C:G	50	98	0.95	0.03177
3:12082503:A:C	50	100	0.99	0.1527
3:12082880:T:C	50	98	1	0.1249
3:12083541:T:A	50	100	0.99	0.06373
3:12084214:G:C	50	98	0.99	0.1647
3:12084612:G:T	50	100	0.99	0.1687
3:12084649:T:C	50	98	0.96	0.01053
3:12084745:A:G	50	100	1	0.01852
3:12085086:C:T	50	100	1	0.04593
3:12085167:G:T	50	98	0.99	0.1331
3:12085356:C:T	49	77.6	0.92	0.3889
3:12085364:C:T	50	100	0.85	0.06536
3:12085369:A:G	49	98	0.95	0.03504
3:12085373:A:G	50	88	0.92	0.2455
3:12085377:A:G	50	98	0.96	0.1438
3:12085556:G:T	50	98	0.99	0.1305
3:12085737:T:G	50	98	0.91	0.01725
3:12085898:C:T	50	100	1	0.06191
3:12086327:A:G	50	98	1	0.3448
3:12086453:C:T	50	98	1	0.01216
3:12086596:A:G	50	100	1	0.04575
3:12087279:G:A	50	100	0.96	0.06391
3:12087576:C:A	50	100	0.99	0.0492
3:12087736:C:G	50	100	1	0.1229
3:12087808:G:A	50	100	1	0.08297
3:12088116:T:C	50	100	1	0.05937
3:12088420:G:C	50	100	1	0.08315
3:12088756:A:G	50	100	0.98	0.08315
3:12088770:T:G	50	100	1	0.05247
3:12088990:G:T	50	100	1	0.0492
3:12089137:C:A	50	100	0.99	0.06209
3:12089497:A:G	49	100	0.99	0.0492
3:12090056:A:G	50	100	0.96	0.03359
3:12090187:C:T	50	100	1	0.01525
3:12090340:C:T	50	100	0.99	0.1126
3:12090936:T:A	50	100	1	0.08315
3:12091227:A:G	50	100	0.96	0.06954
3:12092023:C:G	50	100	0.99	0.04557
3:12092101:C:G	50	100	1	0.01725
3:12092141:G:A	50	100	1	0.01289
3:12093240:A:G	50	98	1	0.1066
3:12093437:G:C	50	100	1	0.05229
3:12094098:G:A	50	100	1	0.01725
3:12094206:G:A	50	100	1	0.05029
3:12094585:A:G	50	100	1	0.03123
3:12095404:T:G	50	100	1	0.0187
3:12096385:T:C	50	100	1	0.0443
3:12096734:A:C	50	100	1	0.0492
3:12097219:C:T	50	100	1	0.01743
3:12097301:G:C	50	100	1	0.0443
3:12097389:G:A	50	98	1	0.3535
3:12097456:A:G	50	98	1	0.07952
3:12097592:C:T	50	100	1	0.1333
3:12097643:T:G	50	100	1	0.05211
3:12098587:G:A	50	100	1	0.2627
3:12098701:T:C	50	100	1	0.05211
3:12098765:T:C	50	100	0.99	0.1509
3:12099009:A:G	50	100	1	0.01779
3:12099453:C:G	50	100	1	0.2208
3:12099838:G:A	50	100	1	0.01779
3:12099889:C:T	50	100	1	0.2709
3:12101855:A:C	50	100	0.99	0.1416
3:12102037:A:G	50	98	1	0.04956
3:12102821:A:G	50	98	1	0.08061
3:12102828:G:A	50	100	1	0.04521
3:12102941:T:G	50	100	1	0.05029
3:12103276:A:G	50	100	0.94	0.0305
3:12103482:T:C	50	100	1	0.02106
3:12103739:T:C	50	100	1	0.1565
3:12103849:A:G	50	100	1	0.0187
3:12103857:C:T	50	100	1	0.04521
3:12103929:G:A	50	100	1	0.05029
3:12104004:T:A	50	100	0.99	0.08007
3:12104104:C:A	50	100	0.98	0.06009
3:12104130:A:C	50	100	0.97	0.04012
3:12104623:G:A	49	100	1	0.0492
3:12104630:G:A	50	100	1	0.01253
3:12104702:G:C	50	100	1	0.04557
3:12104987:G:A	50	96	0.97	0.02524
3:12105240:A:G	50	100	1	0.01216
3:12105287:C:A	50	100	1	0.3526
3:12105296:C:G	50	100	0.99	0.07825
3:12105736:C:G	50	100	1	0.01525
3:12105903:T:C	50	100	0.99	0.1126
3:12105976:A:G	50	100	1	0.06082
3:12106130:C:G	50	100	1	0.0492
3:12106763:T:C	50	100	0.99	0.1314
3:12106893:G:A	50	100	1	0.07843
3:12107251:C:T	50	100	1	0.05047
3:12107348:G:A	50	100	1	0.01888
3:12107545:C:T	50	100	0.78	0.02015
3:12107780:A:G	50	100	1	0.01162
3:12107968:T:C	50	100	1	0.0492
3:12108514:G:T	50	100	0.96	0.3355
3:12108694:G:A	50	100	1	0.04521
3:12108723:A:C	50	100	1	0.04539
3:12109352:G:A	50	100	0.98	0.06009
3:12109706:A:G	50	100	1	0.0492
3:12110129:A:C	50	100	1	0.0472
3:12110157:C:A	50	100	1	0.01906
3:12110569:G:A	50	100	1	0.0472
3:12110597:T:C	50	100	0.99	0.1687
3:12110687:A:G	50	100	0.94	0.163
3:12111223:G:A	50	100	0.99	0.01943
3:12111320:A:G	50	100	1	0.08896
3:12111407:A:G	50	100	1	0.06935
3:12111714:G:C	50	98	0.98	0.06009
3:12112146:G:A	50	100	1	0.09041
3:12112265:G:C	50	98	1	0.3533
3:12112852:C:T	50	100	0.91	0.02052
3:12112878:G:A	50	100	1	0.354
3:12113719:C:G	50	100	1	0.01888
3:12113888:T:G	50	100	1	0.01216
3:12114150:G:A	50	100	1	0.09041
3:12114197:G:T	50	100	1	0.09041
3:12114388:T:C	50	98	0.96	0.1683
3:12114539:A:G	50	100	0.98	0.0906
3:12114638:G:C	50	100	1	0.01344
3:12114793:C:G	50	100	1	0.09041
3:12114816:G:A	50	100	0.99	0.1098
3:12115035:C:A	50	100	1	0.01888
3:12116035:T:A	50	100	1	0.04139
3:12117097:C:G	50	100	1	0.09459
3:12117693:T:C	50	100	0.97	0.10780000000000001
3:12117794:G:A	50	100	0.99	0.175
3:12119003:C:T	50	100	1	0.09041
3:12119070:C:T	49	100	1	0.09041
3:12119117:C:T	50	100	1	0.09023
3:12119177:A:G	50	100	1	0.09023
3:12119236:A:G	50	100	1	0.08224
3:12119294:C:G	50	100	1	0.02923
3:12119482:G:C	50	100	0.99	0.09423
3:12119607:G:T	50	100	1	0.09023
3:12120035:C:T	50	100	1	0.08224
3:12120780:A:G	50	100	1	0.1592
3:12120941:A:C	50	100	0.99	0.09495
3:12120948:G:A	50	100	1	0.04593
3:12120998:A:G	50	100	0.97	0.0354
3:12121238:T:A	50	100	1	0.01906
3:12121560:A:G	50	98	1	0.03758
3:12122713:A:G	50	100	1	0.09423
3:12123212:T:A	50	100	1	0.05211
3:12123630:A:G	50	98	0.99	0.0423
3:12124234:G:A	50	100	1	0.09023
3:12124380:G:A	50	100	1	0.09041
3:12124812:T:C	50	100	1	0.09423
3:12124838:G:A	50	100	1	0.08224
3:12124924:T:G	50	98	0.99	0.1712
3:12125477:C:G	50	100	1	0.05029
3:12125648:G:A	50	100	1	0.0187
3:12125899:C:A	50	100	1	0.01888
3:12125918:C:T	50	100	1	0.09023
3:12126216:G:T	50	100	1	0.08969
3:12127156:G:A	50	100	1	0.345
3:12127410:G:C	50	100	1	0.1638
3:12127919:C:T	50	100	1	0.01888
3:12128117:T:A	50	100	0.92	0.02052
3:12128751:T:C	50	100	1	0.1806
3:12129044:C:T	50	100	1	0.08224
3:12129475:A:C	50	100	0.93	0.01816
3:12129512:A:G	50	100	1	0.09423
3:12129939:A:T	50	100	1	0.3528
3:12130121:T:C	50	100	1	0.09423
3:12130279:C:T	50	100	1	0.02923
3:12130310:G:A	50	100	1	0.2852
3:12130510:A:G	50	100	1	0.09023
3:12130869:G:A	50	100	1	0.09423
3:12131046:C:T	50	100	1	0.04375
3:12131244:C:T	50	100	1	0.09078
3:12131261:G:A	50	100	1	0.04503
3:12132155:T:C	50	100	0.99	0.1883
3:12132158:C:T	50	100	1	0.08224
3:12132512:C:T	50	100	1	0.04521
3:12133275:C:T	50	100	1	0.04521
3:12134689:T:A	50	100	1	0.05029
3:12134774:A:G	50	100	0.83	0.01997
3:12134814:G:A	50	100	1	0.09023
3:12134894:T:C	50	98	1	0.03232
3:12135475:C:T	50	100	1	0.09023
3:12135583:C:T	50	98	1	0.05029
3:12136141:G:T	50	100	1	0.3533
3:12136161:A:G	50	100	1	0.08224
3:12136519:A:T	50	100	1	0.04503
3:12137804:A:G	50	100	1	0.01071
3:12138149:G:T	50	100	1	0.08279
3:12138590:G:C	50	100	0.97	0.1206
3:12138788:C:T	50	100	0.97	0.04811
3:12139096:G:T	50	100	1	0.07825
3:12139250:C:T	50	100	1	0.3524
3:12139320:G:A	50	100	1	0.3528
3:12139633:T:C	50	100	1	0.0187
3:12140098:A:G	50	100	1	0.09023
3:12140251:C:G	50	100	1	0.3544
3:12140528:C:T	50	100	1	0.01525
3:12141278:C:T	50	100	1	0.04503
3:12141511:A:G	50	100	1	0.05029
3:12141583:C:G	50	100	1	0.09005
3:12141654:A:G	50	96	0.94	0.104
3:12142241:C:G	50	100	1	0.05211
3:12142838:A:G	50	100	1	0.09005
3:12143057:A:G	50	100	1	0.1687
3:12143303:T:A	50	100	0.79	0.01634
3:12143660:A:G	50	100	1	0.07843
3:12144439:A:G	50	100	1	0.05029
3:12144641:G:A	50	100	1	0.04521
3:12144783:G:A	50	100	1	0.09041
3:12144804:T:G	50	100	1	0.07843
3:12144899:T:C	50	100	1	0.01888
3:12145015:A:G	50	100	0.94	0.01943
3:12145068:G:A	50	100	1	0.09023
3:12145307:C:T	50	100	1	0.061
3:12145308:G:A	50	100	1	0.09023
3:12145584:C:A	50	100	1	0.04194
3:12146151:T:C	50	100	1	0.08224
3:12146464:A:G	50	98	1	0.03431
3:12146743:T:C	50	100	1	0.08715
3:12146943:T:C	50	100	1	0.0906
3:12146995:A:G	50	100	1	0.01924
3:12147066:C:A	50	100	1	0.01924
3:12147130:A:C	50	100	1	0.05029
3:12147158:G:A	50	100	1	0.3535
3:12147680:T:C	50	100	1	0.02923
3:12147806:G:A	50	100	1	0.01906
3:12148010:T:A	50	100	1	0.07298
3:12148318:G:A	50	100	1	0.01924
3:12148400:A:C	50	100	1	0.01943
3:12148468:A:G	50	98	0.97	0.1679
3:12148884:C:T	50	100	0.96	0.1089
3:12149694:A:G	50	100	1	0.01888
3:12149941:T:C	50	100	1	0.01362
3:12150255:C:T	50	100	1	0.04521
3:12150396:T:C	50	100	1	0.09041
3:12150397:G:A	50	100	0.88	0.02033
3:12150572:C:T	50	100	1	0.03105
3:12150676:C:T	50	100	0.94	0.01434
3:12150894:A:G	50	100	1	0.07825
3:12150940:T:A	50	100	1	0.05029
3:12151004:A:G	50	100	0.97	0.06227
3:12151025:G:C	50	100	0.99	0.3459
3:12151127:G:C	50	100	1	0.07825
3:12152585:T:C	50	100	0.99	0.1525
3:12153084:T:C	50	100	1	0.09023
3:12153128:C:T	50	100	1	0.1685
3:12154122:A:G	50	98	0.98	0.1741
3:12154174:A:G	50	100	0.97	0.08243
3:12155163:G:A	50	100	1	0.09023
3:12155437:G:A	50	100	1	0.09023
3:12155463:C:T	50	100	1	0.0187
3:12155699:A:G	50	100	1	0.05955
3:12155706:G:A	50	100	1	0.04557
3:12155755:A:T	50	100	1	0.02342
3:12155799:G:A	50	100	1	0.09041
3:12155999:A:G	50	100	1	0.01525
3:12156160:A:G	50	100	1	0.09041
3:12156497:C:T	50	100	1	0.04902
3:12156985:A:T	50	100	1	0.0187
3:12157111:C:A	50	98	0.96	0.4572
3:12157117:A:C	50	98	0.99	0.08206
3:12158381:A:G	50	100	0.98	0.06082
3:12159406:C:T	50	100	0.96	0.2841
3:12159611:A:G	50	100	1	0.04503
3:12159968:A:C	50	100	0.99	0.3375
3:12160465:T:G	50	100	0.92	0.01071
3:12161366:C:G	50	100	1	0.1786
3:12162388:G:A	50	100	0.99	0.1879
3:12162490:A:T	50	100	1	0.04394
3:12162637:A:G	50	100	1	0.1278
3:12163190:C:T	50	100	1	0.01906
3:12163553:G:C	50	100	1	0.04557
3:12163789:C:T	50	100	1	0.04557
3:12163924:A:G	50	100	1	0.04557
3:12164351:C:G	50	100	0.97	0.0463
3:12164925:G:T	49	100	1	0.08224
3:12164989:T:C	50	100	1	0.08224
3:12165143:T:C	50	100	0.97	0.04829
3:12165880:G:C	49	100	1	0.04575
3:12165938:G:C	50	100	0.99	0.061
3:12165961:T:C	50	100	1	0.01525
3:12166001:G:A	50	100	1	0.04575
3:12166435:C:A	50	100	1	0.04575
3:12166549:G:A	50	100	0.99	0.08188
3:12167171:G:T	50	100	0.99	0.2476
3:12167495:T:A	50	100	0.99	0.2475
3:12167575:T:C	50	100	0.91	0.01126
3:12167909:A:C	50	100	1	0.03232
3:12167998:G:A	50	100	0.96	0.04593
3:12168008:C:T	50	100	0.99	0.1282
3:12168103:C:T	50	100	0.99	0.04575
3:12168121:G:A	50	100	1	0.02088
3:12168632:C:T	50	100	0.99	0.1284
3:12168653:A:G	50	100	0.99	0.1287
3:12168818:G:A	50	100	0.99	0.05901
3:12169284:A:T	50	100	1	0.1289
3:12169548:T:C	50	100	0.99	0.1282
3:12170785:A:G	50	100	0.99	0.1285
3:12171377:G:A	50	100	1	0.03322
3:12172221:C:T	50	100	0.99	0.04575
3:12172774:C:G	50	100	0.96	0.02052
3:12172816:T:C	50	100	0.98	0.07117
3:12173143:C:T	49	100	0.99	0.04575
3:12173407:A:G	50	100	0.99	0.3569
3:12173814:C:T	50	100	0.98	0.05592
3:12173868:C:T	50	100	0.99	0.04575
3:12173875:G:C	50	100	0.97	0.1202
3:12174156:A:G	50	100	1	0.2175
3:12174630:C:T	50	100	1	0.08188
3:12174631:G:A	50	98	1	0.01507
3:12174642:C:T	50	100	0.99	0.04539
3:12174687:G:A	50	100	0.99	0.3566
3:12174760:A:G	50	100	0.99	0.1344
3:12175631:G:A	50	100	0.99	0.04593
3:12175913:G:T	50	100	0.99	0.04611
3:12176146:A:T	50	100	0.98	0.04666
3:12176297:C:T	50	100	1	0.01507
3:12177299:A:G	50	98	1	0.07044
3:12177649:G:A	50	100	0.99	0.06064
3:12178297:G:T	50	100	0.99	0.04593
3:12178403:T:A	50	98	1	0.0305
3:12178408:C:T	50	100	0.99	0.04593
3:12178868:G:C	50	100	0.99	0.04611
3:12179035:C:T	50	100	0.98	0.05991
3:12179608:A:G	50	100	1	0.06663
3:12179924:C:T	50	100	1	0.02669
3:12179929:A:G	50	100	0.98	0.05792
3:12180084:G:A	50	100	0.98	0.04593
3:12180313:C:T	49	100	1	0.01906
3:12180595:G:A	50	100	1	0.05828
3:12181222:G:A	50	100	0.99	0.356
3:12182146:C:T	50	100	0.95	0.07117
3:12182433:A:T	50	96	0.94	0.06718
3:12182612:C:T	50	100	0.99	0.04321
3:12182651:T:C	50	98	0.99	0.4343
3:12182655:G:A	50	100	0.98	0.08134
3:12183226:C:T	50	100	0.96	0.04866
3:12183853:C:G	50	100	1	0.08878
3:12184531:G:A	50	100	1	0.02887
3:12185289:G:A	50	100	0.97	0.01507
3:12185296:C:T	50	100	0.98	0.05719
3:12185430:G:T	50	98	0.99	0.01816
3:12186077:G:A	50	100	1	0.02869
3:12186091:T:C	50	100	1	0.08188
3:12186176:A:G	50	100	0.97	0.0679
3:12186319:G:A	50	100	1	0.0236
3:12187063:A:G	50	100	0.99	0.01906
3:12187515:A:G	50	100	0.99	0.2763
3:12187927:T:A	50	100	0.98	0.08569
3:12188938:A:G	50	100	1	0.1981
3:12188939:C:T	50	100	0.99	0.3513
3:12189204:T:C	50	100	0.98	0.1164
3:12189333:C:G	50	100	1	0.03322
3:12189417:A:C	50	100	0.99	0.04521
3:12189597:A:G	50	100	0.99	0.04521
3:12189734:G:A	50	100	1	0.08188
3:12189985:T:C	50	100	0.95	0.0728
3:12190574:A:G	50	100	0.99	0.0492
3:12190708:T:G	50	100	1	0.0492
3:12191020:C:T	50	100	0.94	0.01398
3:12191395:A:G	50	100	0.99	0.04793
3:12191484:G:A	50	100	0.99	0.04521
3:12191982:A:G	50	100	0.99	0.2758
3:12192208:C:T	50	100	1	0.04793
3:12192292:C:A	50	100	1	0.04811
3:12192407:T:G	50	100	1	0.04539
3:12192516:A:G	50	100	0.96	0.01924
3:12192996:T:G	50	100	1	0.04521
3:12193163:G:A	50	100	1	0.04793
3:12193181:A:G	50	100	1	0.04811
3:12193499:C:A	50	100	1	0.04793
3:12194202:C:G	50	98	0.91	0.04521
3:12194223:G:A	50	100	0.99	0.1665
3:12194370:A:G	50	100	0.99	0.01961
3:12195065:G:A	50	100	1	0.02633
3:12195111:G:A	50	100	0.99	0.05719
3:12195472:A:G	50	100	1	0.05719
3:12195709:C:G	50	98	0.98	0.03068
3:12195773:T:C	50	100	0.94	0.01398
3:12196410:A:G	50	100	1	0.05719
3:12196540:A:T	50	100	1	0.04793
3:12196577:G:A	50	100	1	0.0512
3:12196685:C:T	50	100	0.93	0.01507
3:12196729:G:C	50	100	1	0.04938
3:12196782:C:T	50	100	0.82	0.01561
3:12196784:T:C	50	100	0.94	0.01924
3:12197276:A:G	50	100	1	0.05719
3:12198084:T:C	50	98	1	0.05737
3:12198291:G:A	50	100	1	0.2013
3:12198352:C:T	50	100	1	0.2908
3:12198431:G:T	50	98	0.99	0.1382
3:12198507:G:A	50	100	1	0.05719
3:12198637:C:G	50	100	1	0.04521
3:12199019:G:T	50	100	1	0.05719
3:12199030:T:G	50	100	0.99	0.2838
3:12199176:A:G	50	98	0.98	0.04539
3:12199233:C:T	50	100	1	0.03758
3:12199448:T:C	50	100	1	0.04521
3:12200240:A:G	50	100	1	0.0492
3:12200245:G:C	50	100	0.99	0.2266
3:12200266:A:G	50	100	1	0.02633
3:12200711:C:T	50	100	1	0.08533
3:12200988:G:A	50	100	1	0.06445
3:12201421:T:A	50	100	0.99	0.02778
3:12201447:G:C	50	100	1	0.01906
3:12201765:T:G	50	100	0.63	0.01652
3:12201879:T:C	50	100	0.99	0.08533
3:12201963:C:T	50	100	0.99	0.3484
3:12202407:A:G	50	100	1	0.01906
3:12203044:G:A	50	100	1	0.04793
3:12204922:G:C	50	100	0.99	0.2763
3:12205888:G:A	50	100	1	0.03867
3:12205994:T:C	50	100	1	0.01688
3:12206278:C:T	50	100	1	0.04557
3:12207534:A:G	50	100	0.97	0.05065
3:12208594:T:C	50	100	0.95	0.01107
3:12209346:T:A	50	100	1	0.06645
3:12209388:A:G	50	100	1	0.06772
3:12209924:G:A	50	100	0.99	0.2246
3:12212203:A:G	50	100	0.98	0.2776
3:12212630:T:C	50	100	0.98	0.2774
3:12212894:T:A	50	100	0.89	0.01416
3:12213765:C:T	50	100	0.99	0.01434
3:12213890:T:A	50	96	0.96	0.1058
3:12214423:A:G	50	100	1	0.04884
3:12214652:G:A	50	100	1	0.04557
3:12214750:T:C	50	100	1	0.01434
3:12215803:G:C	50	100	1	0.01471
3:12216170:A:G	50	100	1	0.05156
3:12216197:A:T	50	100	1	0.04757
3:12216534:A:G	50	100	0.97	0.0955
3:12216633:T:C	50	100	0.98	0.07026
3:12216853:A:G	50	100	0.99	0.08588
3:12216925:A:G	50	100	1	0.09677
3:12216951:C:T	50	100	1	0.09713
3:12217206:A:G	50	100	0.99	0.02269
3:12217589:T:A	50	98	0.96	0.1307
3:12217967:A:G	50	100	0.95	0.0118
3:12218045:T:G	50	98	0.97	0.4568
3:12218116:C:T	50	100	0.99	0.04412
3:12218313:A:G	50	98	0.98	0.2395
3:12219511:C:T	49	100	0.97	0.02887
3:12219603:G:T	49	98	1	0.0463
3:12220847:A:C	50	98	0.98	0.0207
3:12220853:A:T	50	100	0.9	0.04139
3:12220927:C:G	50	100	0.95	0.04121
3:12221434:G:A	50	100	1	0.01126
3:12221460:G:A	50	100	0.98	0.04394
3:12221461:G:A	50	100	0.99	0.1367
3:12221538:C:T	50	100	0.99	0.04031
3:12221679:A:G	50	100	0.97	0.02796
3:12223962:G:C	50	100	1	0.01126
3:12224357:C:T	50	100	1	0.01216
3:12224716:T:C	50	100	1	0.04611
3:12224835:C:T	50	100	1	0.1309
3:12224904:A:T	50	100	1	0.1309
3:12225005:G:A	50	100	1	0.02342
3:12225304:A:G	50	100	1	0.299
3:12225355:G:A	50	100	0.99	0.4611
3:12225584:G:T	50	100	1	0.02342
3:12226004:G:A	50	98	1	0.4395
3:12226119:A:G	50	100	1	0.03976
3:12226148:A:G	50	100	1	0.4503
3:12226280:T:G	50	100	1	0.4523
3:12226527:T:C	50	100	1	0.4523
3:12226691:C:G	50	100	1	0.4523
3:12226744:A:G	50	100	1	0.4523
3:12227104:G:A	50	100	1	0.4513
3:12227568:C:T	50	100	0.85	0.02197
3:12227766:C:T	50	100	0.99	0.459
3:12228120:T:C	50	100	0.99	0.02723
3:12228785:T:C	50	100	1	0.03141
3:12229161:A:G	50	100	1	0.1307
3:12229556:G:A	49	100	0.94	0.03522
3:12229787:A:T	50	100	1	0.01126
3:12229881:C:T	50	100	0.99	0.1485
3:12230699:G:A	50	98	0.99	0.2415
3:12231183:G:A	50	100	1	0.4722
3:12231344:C:T	50	98	0.86	0.01035
3:12231914:T:C	50	100	0.99	0.04212
3:12232047:A:G	50	100	1	0.1313
3:12232121:T:C	50	98	0.98	0.06645
3:12232174:T:G	50	98	0.98	0.06645
3:12232216:C:G	50	100	0.99	0.1316
3:12232268:G:T	50	98	0.99	0.3529
3:12233092:G:A	50	100	1	0.01598
3:12233176:T:C	50	98	1	0.1565
3:12233269:G:A	50	100	1	0.1008
3:12233339:G:A	50	96	0.92	0.1863
3:12233461:T:C	50	100	1	0.01598
3:12233494:G:A	50	100	1	0.01598
3:12233608:G:A	50	100	0.99	0.05192
3:12233786:G:A	49	98	0.99	0.213
3:12233820:C:T	50	100	1	0.01598
3:12233947:G:A	50	100	1	0.01598
3:12234987:G:A	50	100	1	0.03794
3:12234993:G:T	50	100	1	0.01616
3:12235690:G:A	50	100	1	0.01616
3:12236112:C:T	50	100	1	0.4809
3:12236156:C:A	50	100	1	0.01616
3:12236157:T:C	50	100	1	0.01616
3:12236345:G:A	50	98	1	0.01652
3:12236613:A:G	50	100	1	0.01616
3:12236959:C:G	50	100	1	0.09205
3:12236964:T:G	50	100	1	0.01616
3:12237028:A:G	50	100	1	0.01616
3:12237709:G:A	50	100	0.96	0.01616
3:12238157:G:A	50	100	1	0.02977
3:12239563:C:T	50	100	1	0.4946
3:12239603:C:T	50	100	0.99	0.3853
3:12239683:T:C	50	100	0.99	0.4023
3:12240044:C:T	50	100	0.98	0.03613
3:12240164:G:T	50	98	1	0.488
3:12240804:G:C	49	100	1	0.4423
3:12241134:C:T	50	100	1	0.02996
3:12241242:G:A	50	100	0.99	0.02578
3:12241584:G:C	50	100	0.97	0.04285
3:12241680:T:C	50	100	1	0.04012
3:12242071:C:G	50	98	0.98	0.02524
3:12242378:T:C	50	100	0.99	0.4428
3:12243038:C:T	50	100	0.97	0.03504
3:12243905:G:A	50	98	0.98	0.02524
3:12244128:A:G	50	98	0.99	0.1218
3:12244234:G:T	50	100	1	0.3243
3:12244627:A:C	50	100	1	0.03903
3:12244819:A:G	50	98	0.99	0.1218
3:12245207:C:T	50	100	1	0.06518
3:12245220:G:A	50	98	0.99	0.441
3:12245546:T:G	50	100	1	0.0256
3:12245673:C:T	50	100	1	0.0256
3:12246363:C:T	50	98	0.98	0.1029
3:12246444:C:A	50	100	1	0.06518
3:12246673:G:T	50	100	0.99	0.04375
3:12246788:G:A	50	98	0.98	0.02542
3:12247069:A:C	50	100	1	0.4553
3:12247637:A:G	50	98	1	0.1029
3:12247642:C:T	50	100	1	0.472
3:12247950:C:T	50	98	0.98	0.2912
3:12248301:A:G	50	100	1	0.01725
3:12248723:C:T	50	98	0.95	0.0561
3:12248801:T:C	50	98	0.93	0.05592
3:12249014:T:A	50	98	1	0.02542
3:12249399:A:T	50	100	1	0.01743
3:12249918:C:T	50	98	1	0.09822
3:12250003:C:A	50	98	1	0.02542
3:12250186:C:G	50	96	0.99	0.3651
3:12250325:C:G	50	100	0.99	0.04375
3:12250959:A:C	50	100	0.98	0.01924
3:12251464:G:A	50	100	0.97	0.02905
3:12251550:C:T	50	100	0.9	0.01924
3:12252240:G:A	50	100	1	0.4515
3:12252467:A:G	50	100	1	0.4535
3:12252703:A:G	50	98	1	0.425
3:12252797:A:G	50	100	0.96	0.04412
3:12253108:C:T	50	100	0.96	0.04412
3:12253228:G:T	50	98	1	0.09586
3:12254288:G:A	50	98	1	0.2422
3:12254476:A:G	50	100	1	0.0768
3:12254847:G:A	50	98	1	0.02524
3:12254970:G:A	50	98	1	0.3261
3:12255014:G:A	50	100	1	0.01235
3:12255041:A:G	50	96	0.96	0.1939
3:12255252:T:G	50	98	0.98	0.09877
3:12255654:C:T	50	98	1	0.03105
3:12256267:G:T	49	98	1	0.03195
3:12256269:G:T	48	97.9	0.71	0.01289
3:12256275:G:A	45	80	0.75	0.2329
3:12256277:A:G	48	93.8	0.91	0.05102
3:12256283:A:G	48	83.3	0.94	0.219
3:12256285:A:G	46	93.5	0.9	0.04394
3:12256287:A:G	48	100	1	0.03722
3:12256304:T:C	45	97.8	0.95	0.01216
3:12256423:T:G	50	100	1	0.4613
3:12256444:C:T	50	100	1	0.4619
3:12256490:T:C	50	94	0.99	0.3297
3:12256815:G:T	50	90	0.79	0.02596
3:12257068:G:A	50	100	1	0.01707
3:12257111:T:C	50	100	0.94	0.02705
3:12257257:G:A	50	98	1	0.09604
3:12257442:C:T	50	100	0.94	0.02941
3:12257443:G:A	50	100	0.99	0.01253
3:12257644:A:G	50	100	1	0.03105
3:12257814:A:G	50	98	1	0.4539
3:12257846:G:T	50	98	1	0.07698
3:12257866:A:G	50	100	1	0.01707
3:12258116:C:A	50	100	1	0.01707
3:12258161:G:A	50	100	1	0.01725
3:12258169:G:A	50	98	1	0.03304
3:12258223:G:A	50	100	1	0.01707
3:12258446:G:C	50	100	1	0.01707
3:12258458:G:T	50	98	0.99	0.2976
3:12258484:G:A	50	100	1	0.01707
3:12258559:G:A	50	100	1	0.01707
3:12259402:G:A	50	100	0.96	0.04321
3:12259467:A:C	50	100	1	0.03105
3:12259555:G:A	50	100	0.9	0.01053
3:12259564:C:T	50	100	1	0.01743
3:12259617:A:G	50	100	1	0.01725
3:12259667:A:G	50	100	1	0.4679
3:12259861:G:T	50	100	1	0.01707
3:12259973:C:T	50	100	1	0.07934
3:12260072:T:C	50	100	1	0.01235
3:12260394:A:C	50	98	0.99	0.2313
3:12260416:C:T	50	100	0.95	0.02451
3:12260531:T:G	50	98	0.99	0.1652
3:12260534:T:C	50	98	1	0.1865
3:12260709:C:T	50	100	0.97	0.05901
3:12260743:G:A	49	100	0.99	0.1458
3:12260763:C:T	50	100	1	0.01452
3:12260803:C:T	50	100	0.91	0.03123
3:12260963:C:T	50	100	0.99	0.1218
3:12261338:C:G	50	100	0.99	0.1512
3:12261452:C:T	50	100	0.98	0.03322
3:12261466:C:T	50	100	0.99	0.1512
3:12261513:G:A	50	100	1	0.01235
3:12261543:C:T	50	100	0.91	0.01906
3:12261585:C:T	50	100	0.99	0.1601
3:12261918:A:G	50	100	0.99	0.1512
3:12262172:G:A	50	100	0.99	0.1512
3:12262190:G:T	50	98	0.94	0.02233
3:12262211:C:G	50	100	0.99	0.1512
3:12263004:G:A	50	100	0.99	0.1207
3:12263013:G:A	50	100	0.99	0.1207
3:12263115:A:G	50	100	0.99	0.1207
3:12263560:G:A	49	98	0.98	0.1541
3:12263625:T:A	50	90	0.96	0.09967
3:12263627:T:A	50	88	0.97	0.1138
3:12263629:T:A	50	86	0.93	0.2745
3:12263960:A:G	50	98	0.99	0.1594
3:12264088:T:C	50	98	0.99	0.1514
3:12264417:T:G	42	100	1	0.1115
3:12264834:T:C	50	98	0.99	0.1549
3:12264966:A:G	50	100	0.99	0.02052
3:12265279:G:A	50	100	1	0.04394
3:12266833:G:A	50	100	1	0.01035
3:12268910:G:T	50	98	0.99	0.06155
3:12269007:G:A	50	100	1	0.01198
3:12269266:A:G	50	98	0.99	0.1138
3:12269274:G:C	50	98	0.99	0.09405
3:12270612:C:G	50	98	0.94	0.02251
3:12271111:G:C	50	100	0.84	0.01271
3:12271169:C:G	50	100	1	0.1175
3:12271347:C:A	50	98	0.99	0.06754
3:12271791:G:A	50	100	0.92	0.02451
3:12272347:T:C	50	100	0.99	0.4199
3:12272462:T:C	50	100	0.92	0.02433
3:12272520:C:A	50	100	0.99	0.09187
3:12273013:C:G	50	98	0.98	0.3983
3:12273347:G:A	50	100	0.99	0.09314
3:12273640:C:G	50	100	0.99	0.09786
3:12273798:G:A	50	100	0.99	0.09913
3:12274471:C:T	50	100	0.88	0.02378
3:12274827:G:A	50	100	0.96	0.07262
3:12274840:G:A	50	100	0.98	0.348
3:12275042:A:T	50	100	0.99	0.1138
3:12275043:T:A	50	100	0.99	0.1137
3:12275114:A:G	50	100	0.99	0.1137
3:12275271:T:C	50	100	0.99	0.1137
3:12275733:G:C	50	100	0.95	0.02251
3:12275811:C:A	50	100	0.98	0.02251
3:12276685:A:G	50	100	0.99	0.04339
3:12277559:A:G	50	100	0.98	0.4168
3:12277767:G:A	50	100	0.98	0.07426
3:12278217:A:G	50	100	0.98	0.07625
3:12278240:A:T	50	100	0.98	0.07625
3:12278330:A:T	50	100	0.93	0.01325
3:12278715:C:T	50	100	0.88	0.02796
3:12278849:C:A	50	100	0.94	0.03322
3:12280292:T:C	50	100	1	0.1084
3:12280669:G:C	50	100	0.99	0.2257
3:12281129:A:G	50	100	0.98	0.1514
3:12281662:T:A	49	100	0.97	0.1394
3:12281914:G:A	50	100	0.98	0.469
3:12282731:C:T	50	100	0.98	0.3001
3:12283468:A:G	50	100	0.85	0.01743
3:12283962:A:G	50	98	1	0.05719
3:12285065:C:T	50	100	1	0.04339
3:12285106:T:C	50	98	0.82	0.0167
3:12285326:A:T	50	100	0.97	0.02578
3:12285836:T:A	50	98	1	0.09513
3:12285888:G:T	50	100	0.99	0.1661
3:12285932:T:G	50	98	0.99	0.1322
3:12286252:T:C	50	100	0.99	0.05882
3:12286639:A:G	49	100	1	0.05737
3:12287696:G:C	49	100	0.99	0.3194
3:12287729:T:C	49	100	0.92	0.02487
3:12287780:T:C	40	95	0.98	0.1901
3:12287953:C:T	48	100	0.97	0.2896
3:12287984:G:A	50	100	1	0.0187
3:12288063:G:C	50	98	0.99	0.1031
3:12288259:C:T	50	100	1	0.01852
3:12288284:C:T	50	98	1	0.05846
3:12288376:G:T	50	98	0.97	0.02596
3:12288644:T:G	50	100	0.99	0.02869
3:12289075:A:T	50	100	0.99	0.02959
3:12290337:C:T	50	96	1	0.2228
3:12291327:T:C	50	100	1	0.02451
3:12291773:C:G	50	98	1	0.02941
3:12292833:T:C	50	100	0.98	0.2801
3:12292853:T:C	50	100	0.97	0.2838
3:12293056:C:T	50	98	0.99	0.4359
3:12293492:G:A	50	98	0.99	0.4129
3:12293582:G:A	50	98	0.99	0.4129
3:12293699:T:C	50	100	0.99	0.05955
3:12293713:A:G	50	98	0.99	0.4127
3:12294148:A:T	50	100	1	0.3132
3:12294317:C:A	50	100	1	0.3132
3:12294621:G:A	50	100	0.98	0.02433
3:12294833:C:A	50	100	1	0.1632
3:12294900:A:G	50	100	1	0.313
3:12295008:G:A	50	100	1	0.05846
3:12295637:C:T	50	100	1	0.1632
3:12295664:C:G	50	100	1	0.3168
3:12295703:C:T	50	100	0.98	0.01271
3:12295862:C:T	50	100	1	0.05011
3:12296376:T:C	50	98	0.97	0.06681
3:12296616:A:G	50	100	1	0.3174
3:12296714:T:G	50	100	1	0.3146
3:12296755:C:A	50	100	1	0.1634
3:12296942:C:A	50	100	1	0.3161
3:12296951:C:A	50	98	1	0.1983
3:12297237:A:G	50	100	1	0.3175
3:12297350:A:G	50	100	1	0.3148
3:12297398:T:C	49	100	1	0.04739
3:12297759:A:G	50	100	0.98	0.02342
3:12297939:A:G	50	100	0.93	0.01035
3:12298049:C:G	49	100	0.98	0.02342
3:12298215:C:T	47	100	0.88	0.02215
3:12298223:C:G	46	95.7	1	0.3143
3:12298341:G:A	43	95.3	1	0.08932
3:12298768:C:A	50	100	1	0.3411
3:12299033:G:A	50	100	1	0.313
3:12299182:A:C	50	100	1	0.3166
3:12299426:T:C	50	100	1	0.02977
3:12299907:C:T	50	100	1	0.3145
3:12300331:A:G	50	100	1	0.3148
3:12300497:G:A	50	100	1	0.3135
3:12300538:C:T	50	100	1	0.01235
3:12301090:T:G	50	100	1	0.07462
3:12301231:G:A	50	100	0.97	0.01761
3:12301362:G:T	50	100	1	0.02832
3:12301618:A:C	50	100	1	0.3179
3:12302092:G:A	50	100	1	0.3152
3:12302942:A:G	50	98	1	0.1986
3:12303137:A:G	50	100	1	0.3166
3:12303231:C:G	50	100	1	0.06173
3:12303358:G:A	50	100	0.99	0.1394
3:12303709:C:G	50	100	0.9	0.01852
3:12304472:C:A	49	100	0.99	0.1456
3:12305199:A:G	50	100	0.98	0.3164
3:12305239:A:C	50	100	0.98	0.3163
3:12305350:G:A	50	100	0.99	0.3166
3:12305412:C:T	50	100	1	0.1245
3:12305463:G:A	50	100	0.99	0.2758
3:12305491:G:A	50	100	0.97	0.01707
3:12306238:T:C	50	98	0.99	0.3168
3:12306316:G:A	50	100	0.99	0.3164
3:12307030:A:G	50	100	1	0.1518
3:12307034:A:C	50	100	1	0.1518
3:12307077:G:A	50	98	1	0.02397
3:12307082:T:A	49	95.9	0.99	0.3164
3:12307312:A:C	50	100	0.97	0.03395
3:12307336:G:A	50	100	1	0.3164
3:12307692:A:G	50	100	1	0.01325
3:12307991:G:A	50	100	1	0.3163
3:12308425:T:C	50	98	1	0.3146
3:12308703:A:G	50	100	1	0.1253
3:12309181:A:G	50	100	1	0.02469
3:12309241:C:A	50	100	0.99	0.2758
3:12309282:A:G	50	100	1	0.2783
3:12309451:A:G	50	100	0.99	0.276
3:12309474:C:T	50	100	1	0.1245
3:12309696:T:C	50	100	1	0.2785
3:12309807:A:C	50	100	1	0.1521
3:12310022:T:G	50	100	1	0.06064
3:12310051:T:C	50	100	0.91	0.03068
3:12310056:C:T	50	100	1	0.152
3:12310075:A:G	50	100	1	0.2787
3:12310084:C:T	50	100	0.99	0.2761
3:12310089:C:A	50	100	1	0.152
3:12310247:A:G	50	100	1	0.2787
3:12310665:A:G	49	95.9	0.76	0.03105
3:12310806:A:C	50	94	0.99	0.01144
3:12310807:A:C	50	92	1	0.2375
3:12310808:A:C	49	91.8	0.95	0.03922
3:12310809:A:C	48	97.9	0.99	0.2364
3:12310821:A:C	49	91.8	0.98	0.3001
3:12310875:T:C	50	98	1	0.2787
3:12310969:T:C	50	100	1	0.3036
3:12311106:T:A	50	96	0.99	0.2858
3:12311107:T:A	50	98	1	0.2771
3:12311189:G:C	50	100	0.99	0.2787
3:12311346:C:T	50	100	1	0.152
3:12311472:C:G	50	100	1	0.2787
3:12311699:C:G	50	100	1	0.2787
3:12311776:A:G	50	100	1	0.02524
3:12311827:T:C	50	100	1	0.2787
3:12312113:T:A	50	100	1	0.2787
3:12312494:G:A	50	100	1	0.2787
3:12312912:T:G	50	100	1	0.1521
3:12313327:A:G	50	100	0.96	0.02959
3:12314649:C:G	50	100	1	0.01707
3:12314659:G:A	50	100	1	0.2783
3:12314697:T:C	50	100	1	0.2783
3:12314888:G:C	50	100	1	0.2783
3:12315106:T:C	50	100	1	0.2783
3:12315126:A:T	50	100	1	0.2771
3:12315475:T:C	50	100	0.99	0.06373
3:12315686:A:G	50	100	1	0.01634
3:12316333:A:G	50	100	1	0.02505
3:12316415:G:T	50	100	0.93	0.03268
3:12316433:C:G	50	100	1	0.3037
3:12316458:A:G	50	100	1	0.02505
3:12316730:T:A	50	98	0.98	0.02778
3:12316731:T:A	50	98	0.99	0.3099
3:12316993:G:A	50	100	1	0.3034
3:12317550:G:A	50	100	1	0.26
3:12317812:A:G	50	100	1	0.01452
3:12318715:T:C	50	100	1	0.3037
3:12319047:A:G	50	98	0.95	0.01216
3:12319270:G:A	50	100	1	0.2761
3:12319796:T:C	50	100	1	0.2785
3:12319886:T:C	50	100	1	0.2785
3:12320112:G:A	50	100	1	0.01452
3:12320372:T:G	50	100	1	0.03794
3:12320430:T:C	50	100	1	0.3039
3:12321792:A:G	50	100	1	0.03395
3:12321859:A:G	50	100	1	0.03395
3:12322138:G:T	50	100	1	0.2781
3:12322358:T:G	50	100	1	0.03667
3:12322816:T:G	50	100	1	0.01707
3:12322878:T:C	50	100	1	0.1943
3:12322914:A:G	50	100	1	0.2781
3:12323204:A:G	50	100	1	0.2823
3:12323443:G:A	50	100	1	0.01452
3:12323809:G:T	50	100	1	0.05973
3:12324087:T:A	50	100	1	0.09041
3:12324140:G:A	50	100	1	0.02887
3:12324209:G:A	50	100	1	0.02887
3:12325564:G:A	50	100	1	0.2578
3:12325606:A:T	50	100	1	0.08533
3:12326206:C:T	50	100	0.98	0.01471
3:12326539:G:A	50	100	1	0.163
3:12326734:A:T	50	100	1	0.2589
3:12327180:G:T	50	100	1	0.01834
3:12327480:C:G	50	100	0.97	0.01707
3:12327543:G:A	50	100	1	0.01035
3:12327597:G:A	50	100	0.98	0.1527
3:12327902:C:T	50	100	1	0.05973
3:12328300:C:T	50	100	1	0.02342
3:12328584:A:G	50	100	1	0.2783
3:12329238:A:G	50	100	1	0.1957
3:12329399:A:G	50	100	0.98	0.01416
3:12329583:G:C	50	98	1	0.3034
3:12330129:A:G	50	100	1	0.2783
3:12330302:T:A	50	98	0.98	0.1107
3:12330575:A:G	50	100	1	0.2781
3:12330706:T:A	50	100	0.99	0.1467
3:12330887:A:G	50	100	1	0.2783
3:12331383:G:A	50	100	1	0.2781
3:12331595:G:A	50	100	0.94	0.01743
3:12331825:T:G	50	100	0.99	0.06373
3:12331924:A:T	50	100	1	0.2758
3:12332168:A:G	50	100	1	0.2756
3:12332279:T:A	50	100	1	0.2778
3:12332406:A:G	50	100	0.98	0.01398
3:12333892:T:C	50	100	1	0.3054
3:12334068:T:G	50	100	1	0.01471
3:12334245:C:T	50	100	1	0.2781
3:12334457:C:T	50	100	1	0.05973
3:12334679:G:C	50	100	0.95	0.01779
3:12334915:A:G	50	100	1	0.4043
3:12335122:A:G	50	100	1	0.01471
3:12335246:G:C	50	100	1	0.2781
3:12335795:C:G	50	100	1	0.2781
3:12335845:A:C	50	100	0.98	0.3143
3:12335871:A:C	50	100	1	0.02487
3:12337400:T:C	50	100	1	0.02487
3:12337424:A:G	50	100	1	0.2783
3:12337656:T:C	50	100	1	0.1523
3:12337852:A:G	50	100	1	0.2353
3:12338002:A:C	50	100	1	0.3028
3:12338175:T:C	50	100	1	0.01525
3:12338409:G:T	50	100	1	0.3027
3:12338412:A:C	50	100	1	0.1527
3:12338640:T:C	50	100	1	0.03413
3:12338839:A:G	50	100	1	0.1255
3:12339666:T:C	50	100	1	0.279
3:12339911:G:A	50	100	1	0.3025
3:12340710:G:A	50	100	0.99	0.01816
3:12341642:T:C	50	90	0.88	0.07335
3:12341766:G:A	50	100	1	0.1124
3:12342100:T:C	50	100	0.98	0.01434
3:12342165:A:G	50	100	0.99	0.1342
3:12342215:G:A	50	100	1	0.1124
3:12342767:C:T	50	100	1	0.1698
3:12342792:G:T	50	100	0.99	0.01398
3:12342899:A:G	50	100	1	0.01416
3:12343043:G:A	50	100	0.99	0.2102
3:12343100:T:C	50	100	1	0.04321
3:12343371:C:G	50	98	1	0.01235
3:12343858:C:A	46	78.3	0.98	0.2667
3:12343970:C:T	49	100	0.99	0.06409
3:12344147:C:T	50	100	1	0.01053
3:12344329:A:G	49	100	1	0.1093
3:12344838:C:T	50	100	1	0.06046
3:12344982:C:T	50	100	0.97	0.0463
3:12346151:T:C	50	100	0.88	0.0187
3:12346741:C:T	50	100	1	0.01743
3:12346910:G:A	50	100	1	0.1093
3:12347064:A:C	50	100	0.99	0.2119
3:12347313:C:T	50	100	1	0.01434
3:12347339:A:C	50	100	1	0.04375
3:12347406:C:T	50	100	1	0.01017
3:12347814:A:G	50	100	1	0.1091
3:12347930:A:G	50	100	1	0.01398
3:12348636:A:G	50	100	1	0.1694
3:12348985:T:C	50	100	1	0.1091
3:12350084:G:A	50	100	1	0.1089
3:12350310:T:G	50	100	1	0.04212
3:12350314:G:A	50	100	1	0.1089
3:12350773:C:T	50	100	1	0.1089
3:12350797:A:G	50	100	0.99	0.2126
3:12351626:C:G	50	100	1	0.06082
3:12352183:A:G	50	100	1	0.1089
3:12353506:T:A	50	100	0.98	0.01434
3:12354372:A:G	50	100	1	0.01743
3:12354459:G:A	50	100	1	0.4332
3:12354735:C:T	50	98	0.95	0.01198
3:12354945:T:G	50	100	1	0.04012
3:12355089:G:A	50	100	0.98	0.3502
3:12355280:C:T	50	100	1	0.1699
3:12355346:A:G	50	100	1	0.1091
3:12355414:G:A	50	100	1	0.06282
3:12355893:A:G	50	100	0.99	0.2117
3:12356339:T:A	50	100	1	0.04012
3:12356377:C:T	50	100	1	0.01634
3:12356908:C:T	50	100	1	0.04884
3:12356945:G:A	50	100	1	0.01634
3:12357137:C:T	50	100	1	0.1373
3:12357908:C:T	50	100	0.99	0.0561
3:12358967:C:G	50	100	0.99	0.01434
3:12360508:A:G	50	98	0.97	0.1412
3:12360737:T:A	50	100	0.94	0.01017
3:12360975:C:T	50	100	0.99	0.2337
3:12361041:A:G	50	100	1	0.01961
3:12361102:A:G	50	100	0.98	0.2019
3:12361620:G:T	50	100	0.99	0.2513
3:12361796:T:G	50	100	1	0.03304
3:12362232:G:A	50	100	1	0.01253
3:12362332:G:A	50	100	1	0.2515
3:12362363:C:T	50	100	1	0.03322
3:12362824:G:T	50	100	1	0.03286
3:12362918:T:G	50	100	1	0.01434
3:12362927:A:T	50	100	1	0.01434
3:12362991:T:C	50	100	1	0.232
3:12362992:G:A	50	100	0.99	0.1354
3:12362997:G:A	50	100	1	0.03286
3:12365500:A:G	50	100	1	0.03286
3:12365867:A:G	50	100	0.98	0.1412
3:12366307:A:G	50	98	1	0.03341
3:12366561:T:C	50	100	0.99	0.0138
3:12366590:T:A	50	100	1	0.03286
3:12366779:A:G	50	100	1	0.281
3:12367167:T:C	50	100	1	0.02251
3:12367451:G:T	50	100	1	0.01834
3:12368029:A:G	50	100	0.99	0.0138
3:12368850:C:T	50	100	1	0.2086
3:12368944:A:G	50	100	0.99	0.01471
3:12369203:C:A	50	100	0.92	0.02796
3:12369393:G:T	50	100	1	0.2086
3:12369410:C:G	50	100	1	0.03286
3:12369590:A:C	50	100	0.96	0.01053
3:12369739:A:C	50	100	1	0.1414
3:12370039:C:G	50	100	1	0.01816
3:12370228:T:G	50	100	1	0.03359
3:12370393:C:T	50	100	1	0.2088
3:12370616:G:A	50	100	1	0.203
3:12371738:C:T	50	100	1	0.01888
3:12371840:T:G	50	100	0.99	0.05628
3:12372791:C:T	50	100	1	0.1115
3:12372795:A:G	50	100	0.81	0.01162
3:12372921:T:C	50	100	1	0.2019
3:12374340:C:T	50	100	1	0.2478
3:12374554:G:A	50	100	1	0.1507
3:12374570:G:T	50	100	1	0.01888
3:12374720:A:G	50	100	0.93	0.02796
3:12374722:A:G	50	100	0.95	0.01216
3:12375051:A:G	50	100	1	0.2092
3:12375245:G:A	49	100	0.86	0.01452
3:12376686:G:A	50	100	0.98	0.01471
3:12377097:C:T	50	100	0.98	0.01017
3:12377113:C:T	50	100	1	0.3642
3:12377450:A:G	50	100	0.94	0.01707
3:12377867:C:T	50	100	0.96	0.04031
3:12377976:T:C	50	100	1	0.4568
3:12378604:C:T	50	100	0.96	0.0138
3:12378798:A:G	50	100	1	0.1363
3:12379076:A:G	50	100	1	0.2326
3:12379202:A:G	50	100	1	0.01489
3:12379557:G:T	50	100	0.84	0.01888
3:12379590:C:T	50	100	1	0.2082
3:12380697:A:G	50	100	1	0.01543
3:12381614:G:C	50	100	1	0.02614
3:12381767:T:C	50	100	1	0.209
3:12382300:G:A	50	100	0.93	0.01507
3:12382434:G:A	50	100	0.87	0.02977
3:12383294:T:C	50	100	1	0.4561
3:12384342:T:C	50	100	1	0.01525
3:12385193:G:A	50	100	1	0.01525
3:12385437:G:T	50	100	1	0.2084
3:12386567:A:C	50	100	1	0.01543
3:12386790:C:T	50	100	1	0.01543
3:12386836:A:T	50	100	0.93	0.02869
3:12387101:T:C	50	100	1	0.2084
3:12387666:T:C	50	100	0.99	0.3656
3:12387969:G:A	50	100	0.99	0.2476
3:12388311:A:G	50	100	1	0.01543
3:12388576:T:C	50	100	1	0.2313
3:12388717:A:G	50	100	0.99	0.1509
3:12390051:A:T	50	100	1	0.01543
3:12390069:G:A	50	100	1	0.2317
3:12390296:T:C	50	100	0.99	0.1509
3:12390614:T:G	50	100	1	0.01543
3:12390635:T:G	50	100	1	0.01543
3:12391278:T:C	50	100	0.99	0.1505
3:12391799:A:C	50	100	0.99	0.1356
3:12392571:G:C	50	100	0.83	0.01924
3:12392592:C:A	50	100	1	0.01525
3:12392773:A:T	50	100	0.93	0.02941
3:12393109:G:A	50	98	1	0.3649
3:12393234:C:T	50	100	0.93	0.02832
3:12395738:C:G	50	98	0.97	0.07771
3:12395897:G:A	50	100	0.92	0.02887
3:12396161:G:A	50	100	0.99	0.4559
3:12396175:A:T	50	100	0.97	0.1817
3:12396176:C:A	50	100	0.97	0.1817
3:12396341:C:T	50	100	1	0.01543
3:12396479:A:G	50	100	0.99	0.1823
3:12396523:G:A	50	100	1	0.3651
3:12396592:A:G	50	100	0.93	0.01507
3:12396618:C:T	50	100	1	0.01561
3:12397088:A:G	50	100	0.96	0.01543
3:12397178:T:A	50	100	0.97	0.03214
3:12397381:A:T	49	91.8	0.85	0.02923
3:12397830:G:A	50	100	0.97	0.01525
3:12397849:C:G	50	100	0.97	0.07879
3:12397888:C:T	50	100	0.99	0.2251
3:12398188:A:T	50	100	1	0.01253
3:12398853:G:C	50	100	0.9	0.01543
3:12398906:C:T	50	100	1	0.04067
3:12399868:T:G	50	100	1	0.2097
3:12400008:G:A	49	100	1	0.4584
3:12400054:G:T	50	100	0.99	0.1498
3:12400476:C:T	50	100	0.83	0.01924
3:12401079:T:G	50	100	0.93	0.02869
3:12401232:A:G	50	100	1	0.2475
3:12401334:T:G	50	98	0.99	0.4842
3:12401878:C:A	50	100	1	0.01489
3:12402158:C:T	50	100	1	0.3631
3:12402345:A:G	50	100	0.99	0.1854
3:12402964:A:G	50	100	1	0.2471
3:12403203:G:A	50	98	1	0.1803
3:12403315:T:C	50	100	1	0.1062
3:12404308:C:A	50	100	1	0.2269
3:12404331:C:T	50	100	1	0.01489
3:12404505:A:G	50	98	1	0.3642
3:12404969:G:A	50	100	1	0.01489
3:12404993:A:G	50	98	1	0.3646
3:12405654:G:T	50	98	1	0.3644
3:12406643:G:A	50	100	0.89	0.02996
3:12406800:G:A	50	100	1	0.01489
3:12407194:C:T	50	100	1	0.01489
3:12407441:A:G	50	100	1	0.2337
3:12408029:G:T	50	98	1	0.4421
3:12408152:C:A	50	100	0.99	0.1398
3:12408184:G:C	50	98	1	0.4421
3:12408367:G:A	50	98	1	0.2086
3:12408464:G:A	50	98	1	0.3638
3:12408594:G:A	50	100	1	0.2331
3:12408667:C:A	50	98	1	0.3638
3:12408736:A:G	50	98	1	0.2084
3:12408855:G:A	50	100	0.99	0.2328
3:12409622:G:A	50	98	1	0.2082
3:12409627:G:A	50	98	1	0.2082
3:12409838:C:G	50	98	1	0.3631
3:12410094:G:A	50	100	1	0.01507
3:12410889:T:A	50	100	0.81	0.01924
3:12412336:T:C	50	100	1	0.04375
3:12413500:C:T	50	100	1	0.217
3:12413535:A:G	50	100	1	0.4414
3:12413681:G:A	50	100	1	0.2173
3:12415335:A:T	50	100	1	0.2177
3:12415942:A:G	50	100	0.99	0.1866
3:12415944:A:T	50	100	1	0.2179
3:12416421:C:A	50	100	0.99	0.02977
3:12416423:C:T	50	100	0.99	0.1857
3:12418274:A:G	50	100	0.91	0.01979
3:12419625:C:T	50	100	0.98	0.03686
3:12420116:G:A	50	100	0.99	0.1997
3:12420141:C:T	50	100	1	0.04285
3:12420525:G:A	50	100	0.98	0.1718
3:12421677:A:G	50	100	0.99	0.2213
3:12422327:A:T	50	100	1	0.221
3:12422617:T:A	50	100	0.97	0.01434
3:12422759:G:A	50	100	0.97	0.01362
3:12422863:C:T	50	100	1	0.2197
3:12423365:G:A	50	100	0.97	0.01434
3:12423485:G:A	50	100	0.93	0.01761
3:12423506:A:G	50	100	0.97	0.01434
3:12423603:C:G	50	100	1	0.222
3:12423725:G:A	50	100	1	0.04285
3:12423744:C:A	50	100	0.99	0.4139
3:12423783:G:A	50	100	1	0.01307
3:12423989:C:A	50	100	0.99	0.2186
3:12424715:G:A	50	98	0.99	0.3635
3:12424934:A:G	50	100	0.99	0.2199
3:12424991:A:G	50	100	0.99	0.221
3:12425216:G:A	50	98	0.98	0.1975
3:12425284:G:A	50	100	0.97	0.01398
3:12425545:C:T	50	100	0.97	0.2017
3:12426114:A:G	50	100	0.97	0.1071
3:12426911:G:A	50	100	0.94	0.0866
3:12426964:C:T	50	98	0.98	0.2168
3:12427090:C:G	50	98	0.98	0.217
3:12427128:G:T	50	98	0.96	0.05047
3:12427836:G:A	50	100	1	0.02215
3:12427950:G:A	50	100	0.99	0.04811
3:12428168:G:A	50	100	0.99	0.04811
3:12428520:C:G	49	100	0.99	0.07262
3:12428740:A:C	50	100	0.96	0.2714
3:12428741:T:G	50	100	0.99	0.05102
3:12428815:A:G	50	100	0.99	0.05065
3:12429164:G:A	50	100	1	0.02197
3:12429571:A:G	50	98	0.97	0.1983
3:12429831:T:G	50	100	0.98	0.3007
3:12429863:A:G	50	100	0.98	0.3003
3:12430136:T:C	50	100	0.98	0.01053
3:12430363:G:A	50	98	0.91	0.1612
3:12430364:A:G	50	100	0.92	0.02578
3:12430372:C:T	50	92	0.94	0.4069
3:12430520:C:T	50	100	0.98	0.2182
3:12431546:A:G	50	100	0.95	0.2148
3:12431667:T:C	50	100	0.98	0.2389
3:12431813:G:A	50	100	0.97	0.01924
3:12431875:G:A	50	100	0.98	0.2389
3:12431945:G:A	50	100	0.98	0.2389
3:12431974:T:C	50	100	0.98	0.02233
3:12432472:G:T	50	100	0.98	0.2422
3:12432518:A:G	50	98	0.97	0.02288
3:12433417:C:G	50	98	0.98	0.2391
3:12433487:G:A	50	98	0.98	0.2391
3:12433589:C:T	50	98	0.98	0.2386
3:12433663:A:C	50	98	0.97	0.2462
3:12434058:C:T	50	100	0.87	0.07589
3:12434495:C:T	50	92	0.92	0.07407
3:12434733:C:T	50	98	0.93	0.02687
3:12435556:G:C	50	94	0.9	0.4646
3:12436243:G:A	50	100	0.97	0.08551
3:12436317:G:A	50	100	1	0.01071
3:12436871:C:T	50	100	0.94	0.03413
3:12436881:T:C	50	100	0.96	0.08624
3:12437318:G:A	50	96	0.94	0.1792
3:12437595:A:G	50	100	0.97	0.09985
3:12437620:A:G	50	100	0.93	0.02687
3:12438053:C:T	50	100	0.99	0.08642
3:12439005:G:C	50	96	0.94	0.144
3:12439330:A:G	50	100	1	0.08624
3:12439704:C:A	50	94	0.91	0.1924
3:12439876:C:T	50	98	0.95	0.1391
3:12439926:T:C	50	100	0.91	0.01852
3:12440477:T:C	50	100	1	0.08624
3:12440525:A:G	50	100	1	0.08624
3:12440962:A:G	50	100	0.97	0.02814
3:12441349:C:A	50	100	1	0.08588
3:12441605:A:G	50	98	0.94	0.1899
3:12441878:G:A	50	100	0.92	0.01888
3:12441952:T:C	50	100	0.96	0.2253
3:12442132:G:A	50	100	1	0.08588
3:12442183:A:G	50	100	1	0.08696
3:12442213:G:A	50	100	1	0.08588
3:12442313:A:C	50	100	1	0.09822
3:12442315:A:G	50	100	1	0.09822
3:12442914:A:G	50	100	0.98	0.09804
3:12443163:T:C	50	100	0.94	0.01834
3:12443182:T:C	50	100	0.95	0.1728
3:12443350:A:G	50	96	0.94	0.3696
3:12443429:A:C	50	98	0.89	0.09296
3:12443473:G:A	50	100	0.95	0.01834
3:12443486:A:G	50	100	0.94	0.1781
3:12443693:A:G	50	100	0.91	0.04956
3:12443729:G:T	50	100	0.91	0.01852
3:12443787:C:T	50	100	0.95	0.01852
3:12443866:C:G	50	100	0.95	0.01834
3:12443871:T:G	50	100	0.95	0.01834
3:12443938:T:C	50	100	0.91	0.04938
3:12444523:G:A	50	100	0.95	0.01834
3:12444750:A:G	50	98	0.94	0.1425
3:12445484:G:A	50	100	0.87	0.01598
3:12445548:C:T	50	94	0.92	0.2716
3:12445597:C:A	50	98	0.82	0.3028
3:12445605:T:C	50	96	0.84	0.3204
3:12445612:C:T	50	100	0.99	0.02832
3:12446012:T:C	50	98	0.96	0.09332
3:12446048:G:C	50	96	0.95	0.2633
3:12446113:T:G	50	98	0.95	0.4931
3:12446136:T:C	50	100	0.94	0.03867
3:12446151:G:T	50	100	0.97	0.4058
3:12446243:G:A	50	98	0.96	0.3963
3:12446275:C:A	50	98	0.97	0.3962
3:12446307:T:G	50	98	0.97	0.3956
3:12446328:T:C	50	98	0.97	0.3958
3:12446492:T:C	50	96	0.96	0.4468
3:12446528:T:C	50	96	0.96	0.447
3:12446538:G:A	50	100	0.99	0.03304
3:12446640:C:T	49	100	0.96	0.2689
3:12446785:G:A	50	98	0.98	0.03413
3:12446923:A:T	50	96	0.97	0.1385
3:12447383:G:C	50	100	0.98	0.2985
3:12447425:G:A	50	100	1	0.08206
3:12447513:C:T	50	98	0.96	0.1659
3:12447516:T:C	50	100	1	0.03595
3:12447576:G:A	50	100	0.92	0.03268
3:12447617:G:T	50	100	1	0.02288
3:12447821:C:T	50	100	1	0.02306
3:12447843:T:G	50	100	0.98	0.3319
3:12448336:G:A	38	86.8	0.88	0.4286
3:12448722:A:G	21	85.7	0.67	0.2825
3:12448733:G:A	30	96.7	0.93	0.2988
3:12448879:T:C	50	100	0.95	0.04847
3:12449047:C:T	50	100	1	0.03322
3:12449452:C:T	50	100	0.98	0.2965
3:12449487:A:G	50	100	0.96	0.06645
3:12449624:A:G	50	100	1	0.03322
3:12449802:T:C	50	100	1	0.03322
3:12449865:C:T	50	100	1	0.08079
3:12450563:G:A	50	100	0.99	0.06736
3:12450784:G:T	50	100	0.93	0.0256
3:12451377:A:T	50	100	1	0.03377
3:12451450:C:T	50	98	0.99	0.4459
3:12451578:T:C	50	98	0.99	0.4074
3:12451580:G:A	50	100	0.99	0.3362
3:12451794:G:T	50	100	0.98	0.07371
3:12451848:C:T	50	100	0.99	0.108
3:12452160:A:T	50	100	0.97	0.02124
3:12452364:G:C	50	98	0.97	0.2139
3:12452679:C:G	50	100	0.98	0.07026
3:12452779:C:T	50	100	0.97	0.08696
3:12453295:C:A	50	100	0.99	0.425
3:12453395:A:G	50	98	0.95	0.06409
3:12454680:A:C	50	100	0.94	0.01162
3:12454790:T:C	50	100	1	0.03377
3:12454962:G:A	50	98	0.99	0.3377
3:12455388:T:C	50	98	0.99	0.4096
3:12455850:G:A	50	100	1	0.02269
3:12456095:C:T	50	98	0.94	0.1432
3:12456185:G:A	50	100	0.98	0.1022
3:12456224:G:A	50	100	1	0.02288
3:12456246:C:T	50	100	1	0.02269
3:12456851:G:T	50	100	0.99	0.295
3:12456902:G:A	50	100	0.99	0.295
3:12457127:C:T	50	100	0.92	0.01688
3:12457494:C:G	50	100	0.96	0.06373
3:12457765:G:C	50	100	0.98	0.3535
3:12458414:G:A	50	100	0.99	0.02596
3:12458566:T:C	50	100	0.97	0.2571
3:12458577:T:G	50	100	0.94	0.01489
3:12458723:T:C	50	100	0.97	0.4156
3:12458743:T:A	50	100	0.98	0.415
3:12458767:T:G	50	100	0.97	0.467
3:12458801:T:C	50	100	0.99	0.02796
3:12458881:C:T	50	98	0.99	0.03159
3:12458961:G:A	50	100	1	0.01035
3:12459128:T:C	50	100	0.98	0.4439
3:12459152:T:G	50	100	0.98	0.4336
3:12459291:T:C	50	100	0.88	0.01344
3:12459594:A:G	50	100	0.96	0.132
3:12459698:A:G	50	100	0.93	0.1171
3:12460408:C:T	50	100	0.96	0.03105
3:12460444:G:A	50	100	0.97	0.1173
3:12460920:G:A	50	100	0.95	0.03177
3:12461456:G:T	50	94	0.96	0.3716
3:12462140:G:A	50	98	0.96	0.3495
3:12462394:C:T	50	98	0.96	0.2631
3:12462791:G:A	50	98	0.96	0.3793
3:12462796:C:A	50	98	0.96	0.3793
3:12463276:A:G	48	93.8	0.97	0.2068
3:12463291:A:G	50	100	0.99	0.01743
3:12463325:C:T	50	98	0.95	0.03922
3:12463424:A:G	50	98	0.97	0.2974
3:12463661:G:C	50	98	0.97	0.2433
3:12463731:G:T	50	100	1	0.01725
3:12464620:G:C	50	100	1	0.01725
3:12464623:C:T	50	98	0.94	0.06028
3:12464693:C:T	50	100	1	0.01707
3:12464837:A:G	50	100	1	0.01707
3:12464880:T:G	50	100	1	0.01707
3:12464896:A:G	50	100	0.96	0.01707
3:12465140:C:T	50	100	0.82	0.01525
3:12465176:G:C	50	98	0.99	0.2495
3:12465620:A:G	50	100	0.94	0.03885
3:12465628:G:T	50	98	0.99	0.25
3:12465902:T:C	50	98	0.99	0.2279
3:12466065:C:T	50	98	0.97	0.3994
3:12466598:T:C	50	100	1	0.06917
3:12466628:G:A	50	100	0.97	0.1089
3:12466662:G:A	50	98	0.96	0.1098
3:12466668:C:T	50	96	0.96	0.4559
3:12466670:A:G	50	100	0.97	0.3339
3:12466687:A:G	50	96	0.96	0.09967
3:12466700:T:C	50	96	0.97	0.0305
3:12466965:A:G	50	100	0.99	0.06954
3:12467022:A:C	50	100	0.99	0.2979
3:12467099:A:G	50	100	0.99	0.429
3:12468004:A:G	50	100	0.9	0.0118
3:12468407:T:C	50	100	0.99	0.02015
3:12468784:C:T	50	100	0.91	0.01416
3:12468962:C:T	50	98	0.76	0.01035
3:12468990:T:G	50	98	0.85	0.07952
3:12469197:T:C	50	98	0.86	0.03758
3:12469198:C:T	50	90	0.92	0.03958
3:12469276:G:A	50	100	0.98	0.335
3:12469282:C:T	50	100	0.98	0.3593
3:12469371:G:A	50	98	0.96	0.02941
3:12469374:A:G	50	100	0.98	0.01035
3:12469393:C:G	50	100	0.98	0.3273
3:12469852:T:C	50	98	0.99	0.2983
3:12469979:G:A	50	100	1	0.04176
3:12470013:A:G	50	100	0.99	0.2987
3:12470027:G:A	50	100	0.98	0.1409
3:12470153:G:A	50	100	0.99	0.3713
3:12470196:C:T	50	100	0.97	0.1819
3:12470662:G:A	50	100	1	0.04121
3:12470777:C:T	50	100	0.91	0.03885
3:12471547:C:T	50	100	1	0.04121
3:12471747:A:G	50	100	0.99	0.2767
3:12471934:A:G	50	100	1	0.04121
3:12472032:G:A	50	100	0.94	0.03958
3:12472261:C:A	50	100	0.99	0.04139
3:12472625:A:G	50	100	0.99	0.3932
3:12472658:A:G	50	100	1	0.2939
3:12472996:C:T	50	100	1	0.04121
3:12473032:G:A	50	100	1	0.01634
3:12473070:G:A	50	100	0.99	0.3497
3:12473659:A:G	50	100	1	0.04121
3:12473880:C:T	50	100	1	0.04121
3:12474103:T:C	50	96	0.99	0.3509
3:12474854:G:A	50	98	0.98	0.07153
3:12474991:G:C	50	100	0.99	0.07335
3:12475002:T:C	50	98	1	0.2938
3:12475074:C:T	50	100	1	0.01979
3:12475166:C:G	50	100	0.98	0.04139
3:12475320:A:G	50	100	0.97	0.01961
3:12475436:G:A	50	100	0.98	0.06881
3:12475604:G:A	50	100	1	0.2928
3:12477222:A:G	50	100	1	0.08261
3:12477230:T:C	50	100	1	0.2925
3:12477324:G:A	50	100	1	0.06863
3:12477459:C:T	50	100	1	0.06863
3:12477503:T:C	50	100	1	0.06935
3:12477703:C:T	50	100	1	0.4394
3:12477770:A:G	50	100	1	0.06881
3:12478045:C:G	50	100	1	0.06863
3:12478129:A:G	50	100	1	0.01961
3:12478260:G:C	50	100	1	0.06881
3:12478322:T:C	50	100	1	0.06881
3:12478404:A:T	50	100	1	0.07062
3:12478519:C:T	50	100	1	0.06881
3:12478557:C:A	50	98	1	0.06863
3:12478558:A:C	45	97.8	0.98	0.1391
3:12478640:C:T	50	100	1	0.01961
3:12479045:T:C	50	98	1	0.01961
3:12479059:G:T	50	76	0.89	0.1554
3:12479063:G:T	50	94	0.99	0.4475
3:12479209:C:T	50	100	1	0.04103
3:12479222:A:C	50	98	1	0.3313
3:12479365:T:A	50	100	1	0.06881
3:12479681:T:G	50	100	1	0.4009
3:12480072:G:A	50	100	1	0.4214
3:12480199:C:T	50	100	1	0.4214
3:12480570:G:A	50	100	0.87	0.01289
3:12480741:C:T	50	100	1	0.0276
3:12480854:T:C	50	100	0.99	0.04103
3:12481374:A:C	50	100	0.98	0.04357
3:12481929:A:G	50	94	0.99	0.1841
3:12482105:G:C	50	96	0.98	0.1836
3:12483111:C:T	49	98	1	0.01961
3:12483113:A:C	50	98	1	0.3322
3:12483143:A:C	49	98	1	0.3322
3:12483642:T:C	50	100	0.98	0.08479
3:12484157:T:C	50	100	1	0.1767
3:12484338:C:T	50	100	0.98	0.04031
3:12484507:G:A	50	100	1	0.1623
3:12484524:G:A	50	100	0.97	0.01162
3:12484689:G:T	50	98	1	0.4748
3:12484699:G:T	50	100	1	0.0276
3:12484903:G:C	50	100	1	0.4771
3:12485363:C:G	50	100	1	0.01961
3:12485514:G:A	50	100	0.92	0.01906
3:12485656:G:C	50	100	1	0.09532
3:12485743:C:T	50	100	1	0.09405
3:12485958:T:C	50	100	1	0.09513
3:12486050:A:T	50	100	1	0.0276
3:12486101:G:T	50	100	1	0.1768
3:12486441:T:A	50	100	0.99	0.09513
3:12486691:C:T	50	100	1	0.01961
3:12486905:G:T	50	100	1	0.04012
3:12487084:A:G	50	100	0.99	0.4136
3:12487204:G:C	50	100	1	0.09513
3:12487586:A:G	50	100	0.96	0.03304
3:12487717:A:G	50	100	1	0.2961
3:12488093:C:A	50	100	1	0.2988
3:12488102:T:C	50	100	1	0.04031
3:12488685:G:T	50	100	1	0.0955
3:12488914:T:C	50	100	1	0.09513
3:12489061:C:T	50	100	0.99	0.02088
3:12489258:C:T	50	100	1	0.09513
3:12489286:A:G	50	100	1	0.09513
3:12489329:C:T	50	98	1	0.2965
3:12489566:G:T	50	100	1	0.09513
3:12489666:T:A	50	100	1	0.09513
3:12489922:G:A	50	100	1	0.09513
3:12489962:G:A	50	100	1	0.09532
3:12490082:A:G	50	100	1	0.01979
3:12490326:G:A	50	100	1	0.01961
3:12490403:A:G	50	100	1	0.01017
3:12490429:A:G	50	100	1	0.07553
3:12490437:C:G	50	100	0.86	0.02614
3:12490551:A:T	50	100	1	0.07553
3:12490558:A:G	50	98	1	0.4479
3:12490609:T:A	50	100	1	0.07553
3:12490829:G:T	50	98	1	0.06772
3:12491015:G:C	50	100	1	0.01961
3:12491462:G:A	50	100	1	0.03994
3:12491508:C:A	50	100	1	0.03431
3:12491649:G:T	50	98	1	0.1478
3:12491836:A:C	50	98	1	0.439
3:12492006:C:A	50	100	1	0.0354
3:12492079:C:T	50	100	0.92	0.01307
3:12492828:C:T	50	98	1	0.4359
3:12493424:A:G	50	98	0.99	0.4359
3:12494120:G:A	50	100	1	0.0354
3:12494240:T:C	50	100	1	0.4383
3:12494292:G:A	50	100	1	0.03486
3:12494523:G:A	50	100	1	0.0354
3:12494608:G:C	50	100	1	0.03558
3:12494681:A:G	50	100	0.95	0.04121
3:12494875:C:G	50	100	1	0.03431
3:12495489:G:C	50	100	1	0.03558
3:12495541:C:T	50	100	0.98	0.07752
3:12496130:G:A	50	100	0.88	0.01035
3:12496255:A:G	50	100	1	0.03994
3:12496425:T:C	50	100	1	0.03431
3:12496456:T:A	50	100	1	0.433
3:12496612:A:G	50	100	1	0.0276
3:12497096:T:C	50	100	1	0.2968
3:12497162:G:A	50	100	1	0.0354
3:12497220:T:C	50	100	1	0.4735
3:12497426:C:T	50	100	1	0.01235
3:12497427:G:A	50	100	1	0.4354
3:12497739:T:C	50	100	1	0.1227
3:12497818:A:G	50	100	1	0.03994
3:12497912:G:A	50	100	1	0.0276
3:12498298:G:A	50	100	1	0.0354
3:12498338:A:G	50	100	1	0.0354
3:12498473:C:T	50	100	1	0.0354
3:12498541:C:T	50	100	1	0.02778
3:12498699:A:G	50	100	1	0.0276
3:12498861:A:G	50	100	1	0.01961
3:12498956:G:C	50	98	1	0.2968
3:12498970:G:C	50	100	1	0.04012
3:12499253:G:C	50	100	1	0.03994
3:12499359:G:A	50	100	1	0.03431
3:12499592:T:C	50	100	1	0.0354
3:12499766:A:G	50	100	1	0.0354
3:12499883:A:G	50	98	0.96	0.01162
3:12499940:G:T	50	100	1	0.0354
3:12500803:G:A	50	100	1	0.0354
3:12500952:G:T	50	100	1	0.0354
3:12500970:C:A	50	100	1	0.03558
3:12501175:A:G	50	100	1	0.0354
3:12501366:G:A	50	100	0.99	0.02033
3:12501384:A:G	50	100	1	0.0354
3:12501487:A:G	50	100	1	0.0354
3:12501659:T:C	50	100	1	0.0354
3:12501664:A:G	50	100	1	0.0354
3:12501699:G:A	50	98	1	0.1474
3:12501772:C:T	50	100	1	0.0354
3:12501799:A:G	50	100	1	0.0354
3:12501976:A:G	50	100	0.99	0.0354
3:12502095:A:G	50	100	1	0.1038
3:12502319:T:G	50	98	1	0.0354
3:12502876:A:G	50	100	1	0.0354
3:12502924:T:C	50	100	1	0.0345
3:12503280:G:A	50	100	1	0.03558
3:12503330:G:A	50	96	0.99	0.1476
3:12503592:T:C	50	100	1	0.03558
3:12503994:A:G	50	100	1	0.03558
3:12504105:A:G	50	100	1	0.01235
3:12504563:G:A	50	100	1	0.03558
3:12504673:T:G	50	98	1	0.3689
3:12505265:G:A	50	100	0.96	0.03976
3:12505648:A:G	50	100	0.99	0.287
3:12505661:G:A	50	100	1	0.0216
3:12505708:C:T	50	100	0.97	0.0138
3:12505709:G:A	50	100	1	0.03994
3:12505900:G:A	50	98	0.92	0.0167
3:12506158:G:A	50	98	0.99	0.4817
3:12506424:A:C	50	100	0.92	0.01471
3:12507444:G:C	50	100	0.99	0.3715
3:12507812:T:C	50	100	1	0.03994
3:12508565:G:A	50	100	1	0.02778
3:12508579:A:G	50	98	1	0.2967
3:12508700:A:G	50	100	1	0.1739
3:12508736:A:G	50	96	1	0.4512
3:12509010:G:A	50	100	1	0.03994
3:12509182:G:T	50	100	1	0.03068
3:12509194:T:A	50	100	1	0.03994
3:12509201:G:T	50	100	0.99	0.0305
3:12509210:T:G	50	100	1	0.03123
3:12509213:T:G	50	100	1	0.02778
3:12509265:A:G	50	100	0.95	0.01235
3:12509281:A:G	50	100	1	0.03994
3:12509435:A:G	50	98	0.98	0.3724
3:12509992:C:G	50	100	1	0.4385
3:12510253:C:T	50	100	1	0.03994
3:12510308:T:C	50	100	1	0.1741
3:12510382:T:G	50	100	1	0.03068
3:12510585:A:G	50	100	1	0.2963
3:12511007:A:G	50	98	1	0.4822
3:12511129:A:C	50	98	1	0.4822
3:12511481:A:C	50	100	1	0.1727
3:12512434:C:T	50	100	1	0.03994
3:12512570:A:G	50	100	1	0.4779
3:12513129:T:G	50	100	0.9	0.01961
3:12513334:A:G	50	100	1	0.03068
3:12513410:G:A	50	100	1	0.03068
3:12513929:C:T	50	100	1	0.03068
3:12514025:T:C	50	100	1	0.03068
3:12514081:G:A	50	100	0.9	0.01997
3:12514303:A:T	50	98	0.91	0.01961
3:12515008:T:A	50	100	1	0.4479
3:12515388:C:T	50	100	1	0.02796
3:12516195:C:T	50	100	1	0.03068
3:12516295:G:A	50	100	0.99	0.03086
3:12516444:A:G	49	95.9	0.91	0.06572
3:12516446:A:G	50	88	0.9	0.1431
3:12516464:G:A	50	100	1	0.02778
3:12516569:A:G	50	100	1	0.03068
3:12517391:C:A	49	91.8	0.98	0.4392
3:12517689:G:A	50	100	0.99	0.1097
3:12517887:T:G	50	100	1	0.2958
3:12517912:T:C	50	100	0.99	0.03086
3:12518572:T:C	50	98	1	0.1507
3:12518683:T:C	50	100	0.95	0.06046
3:12518818:A:G	50	100	1	0.2958
3:12519061:G:A	50	100	1	0.03086
3:12519264:A:T	50	100	1	0.4372
3:12519526:A:C	50	100	1	0.02814
3:12519612:A:G	50	100	1	0.4762
3:12519639:G:A	50	100	1	0.04503
3:12519670:C:T	50	100	1	0.02832
3:12519740:G:A	50	100	1	0.03086
3:12519750:G:A	50	96	1	0.2961
3:12519970:C:T	50	100	1	0.03086
3:12520028:C:T	50	100	1	0.02796
3:12520053:C:T	50	100	1	0.02814
3:12520067:T:C	50	100	1	0.02814
3:12520088:C:T	50	100	1	0.03086
3:12520103:G:A	50	100	1	0.02796
3:12520123:C:T	50	98	1	0.4526
3:12520177:G:T	50	100	1	0.03086
3:12520199:C:T	50	100	1	0.07407
3:12520349:T:G	50	100	1	0.03086
3:12520914:C:T	49	100	1	0.4782
3:12520950:T:C	50	100	1	0.0463
3:12521138:C:A	50	100	0.99	0.4726
3:12521150:T:C	50	100	1	0.1465
3:12521531:G:A	50	100	1	0.03994
3:12521666:G:A	50	100	1	0.4546
3:12521880:A:G	50	100	0.97	0.4711
3:12521966:G:A	49	100	1	0.4392
3:12522140:T:C	49	100	1	0.2965
3:12522141:T:C	49	100	1	0.2967
3:12522187:G:A	50	100	0.97	0.02723
3:12522534:A:G	50	100	0.99	0.3715
3:12522803:A:G	50	100	0.98	0.4542
3:12523037:T:G	50	96	1	0.1224
3:12523729:A:G	50	98	1	0.4706
3:12524297:T:C	50	98	1	0.4699
3:12524956:C:T	50	100	0.96	0.01235
3:12525069:A:G	50	100	1	0.1723
3:12525696:A:G	50	100	1	0.02814
3:12525953:A:G	50	98	0.66	0.01035
3:12526178:C:A	50	100	1	0.4561
3:12526358:A:G	50	100	0.99	0.0463
3:12526843:C:T	50	100	1	0.02814
3:12526863:T:G	50	100	1	0.0463
3:12526926:T:G	50	100	1	0.4695
3:12527082:T:G	50	100	0.99	0.07825
3:12527178:C:G	50	100	1	0.02869
3:12527536:C:T	50	100	1	0.1737
3:12527956:G:A	50	100	0.98	0.02669
3:12528469:C:T	50	98	1	0.04648
3:12528525:G:A	50	100	1	0.02796
3:12528551:T:C	50	100	0.88	0.01162
3:12529073:C:T	50	98	1	0.441
3:12529391:A:G	50	100	0.99	0.2941
3:12529487:T:C	48	100	0.99	0.2939
3:12530685:G:T	50	100	1	0.04357
3:12531837:A:G	50	98	0.99	0.3738
3:12532019:A:G	50	98	0.94	0.3834
3:12532499:T:C	50	100	0.97	0.4105
3:12532638:G:T	50	100	1	0.02814
3:12532799:G:A	50	100	0.98	0.02124
3:12533013:G:T	50	100	1	0.49
3:12533398:A:G	50	100	0.99	0.4898
3:12533436:G:A	50	100	0.99	0.4199
3:12534091:A:T	50	100	0.99	0.4198
3:12534093:G:T	50	100	0.99	0.4203
3:12534094:C:T	50	100	0.99	0.4203
3:12534278:C:T	50	100	0.77	0.0305
3:12534585:G:A	50	100	0.99	0.3923
3:12534666:G:A	50	100	0.99	0.392
3:12534780:G:A	50	100	0.97	0.02179
3:12534859:A:G	50	100	1	0.0118
3:12535076:G:A	50	100	0.98	0.01198
3:12535347:A:G	50	100	0.99	0.3934
3:12535896:G:C	50	100	1	0.4907
3:12536346:G:C	50	100	1	0.02796
3:12536605:A:G	50	98	0.99	0.3074
3:12536688:T:C	50	100	1	0.02796
3:12536738:T:G	50	100	1	0.05991
3:12538018:C:T	50	100	1	0.01452
3:12538445:G:T	50	100	0.99	0.4219
3:12538747:G:C	50	100	0.99	0.3108
3:12538784:T:C	50	100	1	0.3077
3:12538962:T:A	50	100	0.98	0.06736
3:12539189:A:G	50	100	1	0.03558
3:12539322:C:T	49	100	1	0.02778
3:12539767:C:A	50	100	0.98	0.05973
3:12539917:T:C	50	98	0.94	0.3671
3:12540093:C:T	50	100	0.99	0.2544
3:12540602:G:A	50	100	0.99	0.3764
3:12540639:G:C	50	98	1	0.3235
3:12541126:C:T	50	100	0.95	0.01198
3:12541280:A:G	50	100	1	0.03994
3:12541569:A:G	50	100	0.99	0.3782
3:12541644:G:A	50	100	1	0.01471
3:12541721:G:A	50	100	0.95	0.01235
3:12541800:G:A	50	100	1	0.01471
3:12542506:G:A	50	100	0.99	0.2462
3:12542900:A:G	50	100	0.99	0.3836
3:12543136:T:C	50	100	1	0.02814
3:12543200:A:G	50	100	1	0.02796
3:12543400:A:C	50	100	0.99	0.3836
3:12543574:G:A	50	100	1	0.0394
3:12543706:C:A	50	100	1	0.01452
3:12544470:A:G	50	100	0.99	0.2484
3:12544666:C:T	50	100	1	0.03994
3:12544741:T:C	50	100	1	0.3232
3:12544924:A:C	50	100	1	0.01452
3:12545634:A:G	50	100	1	0.05973
3:12546570:A:G	50	100	1	0.01452
3:12546899:G:A	50	100	1	0.3775
3:12546941:A:G	50	100	1	0.01452
3:12547342:A:G	50	100	1	0.3239
3:12547742:G:A	50	100	1	0.2217
3:12547771:G:T	50	100	1	0.05973
3:12548180:G:A	50	100	0.97	0.0216
3:12548186:C:T	50	100	0.94	0.06863
3:12548362:G:C	50	100	1	0.3716
3:12548365:G:T	50	100	1	0.3722
3:12548384:C:T	50	100	1	0.3715
3:12548397:G:A	47	100	1	0.3715
3:12548427:G:A	47	95.7	1	0.3722
3:12548429:C:T	48	95.8	1	0.3725
3:12548442:C:T	48	91.7	1	0.3724
3:12548455:A:T	42	85.7	0.92	0.3724
3:12548457:A:T	42	85.7	0.98	0.3727
3:12548463:A:T	44	84.1	0.96	0.3809
3:12548803:A:T	50	100	0.97	0.01362
3:12548995:C:T	50	100	1	0.2453
3:12549082:C:T	50	100	1	0.2453
3:12549905:C:G	50	100	1	0.03994
3:12550025:T:C	50	100	1	0.01434
3:12550090:G:A	50	100	0.98	0.09586
3:12550728:T:C	50	100	0.9	0.01997
3:12550869:T:C	50	100	0.95	0.03068
3:12550886:C:T	50	100	0.91	0.01997
3:12551122:C:G	50	96	1	0.1471
3:12551485:A:T	50	100	1	0.01434
3:12551705:T:A	50	100	1	0.3375
3:12551920:A:T	50	98	1	0.4866
3:12552078:G:A	50	100	0.9	0.01997
3:12553172:T:G	50	100	1	0.02996
3:12553799:A:T	50	100	1	0.3771
3:12553815:T:C	50	100	1	0.06881
3:12554219:C:T	50	100	1	0.3773
3:12554507:A:T	50	100	0.99	0.2137
3:12554586:A:G	50	100	1	0.02814
3:12554670:G:A	50	100	0.7	0.01235
3:12555008:T:C	50	100	1	0.2157
3:12555345:T:C	49	100	1	0.3237
3:12555500:T:C	50	100	1	0.217
3:12555749:G:A	50	100	1	0.2166
3:12556393:T:C	50	100	0.96	0.01688
3:12557119:C:T	50	98	0.99	0.04956
3:12557284:A:G	50	100	1	0.03086
3:12557340:C:G	50	100	0.99	0.3404
3:12557399:A:G	50	100	1	0.0492
3:12557464:A:G	50	100	1	0.376
3:12557690:G:C	50	100	1	0.4415
3:12557697:G:C	50	100	1	0.4415
3:12557829:C:T	50	100	1	0.0492
3:12557861:G:A	50	100	1	0.0492
3:12558697:A:G	50	100	1	0.1256
3:12559015:C:T	50	100	1	0.06826
3:12559030:T:C	50	100	1	0.341
3:12559109:A:G	50	98	1	0.1467
3:12559338:G:A	50	100	1	0.3395
3:12559606:C:T	50	100	1	0.4697
3:12560442:G:A	50	98	1	0.3395
3:12560995:G:A	50	100	1	0.4699
3:12561203:A:C	50	100	1	0.02796
3:12562401:G:A	50	100	1	0.3233
3:12562661:A:C	50	100	1	0.4633
3:12562753:G:A	50	100	1	0.3239
3:12562949:G:T	50	100	1	0.3853
3:12563331:G:C	50	100	1	0.01434
3:12563364:C:A	50	100	1	0.04975
3:12563705:G:A	50	98	1	0.01634
3:12563816:G:A	50	98	1	0.1467
3:12563949:A:G	50	100	0.97	0.0719
3:12564009:G:A	50	100	1	0.05991
3:12564106:C:T	50	100	1	0.0138
3:12564201:C:T	49	100	1	0.4354
3:12564401:T:C	50	100	1	0.01434
3:12565266:C:T	50	100	1	0.01652
3:12565272:G:A	50	100	1	0.03431
3:12565709:G:A	50	100	1	0.1565
3:12565731:G:A	49	100	1	0.02796
3:12566228:C:T	50	100	1	0.01652
3:12566430:C:T	50	100	1	0.1275
3:12566546:A:C	50	100	1	0.3925
3:12566846:A:G	50	100	0.98	0.3446
3:12567496:T:G	50	100	1	0.01434
3:12567549:C:T	50	100	1	0.04956
3:12568438:G:A	50	100	1	0.3867
3:12568575:G:A	50	100	1	0.3361
3:12568917:A:G	50	100	1	0.01434
3:12569233:T:C	50	100	1	0.3293
3:12569310:G:A	50	100	1	0.01434
3:12569770:T:C	50	100	1	0.2838
3:12569919:C:T	50	100	1	0.01652
3:12570662:A:C	50	100	1	0.3346
3:12570708:C:A	50	100	0.91	0.02033
3:12571221:T:C	49	100	1	0.2852
3:12571349:T:C	50	100	0.87	0.01688
3:12571356:G:T	50	100	1	0.2019
3:12571630:G:C	50	100	1	0.0492
3:12572367:T:C	50	100	0.99	0.2712
3:12572593:A:T	50	100	0.97	0.02814
3:12572608:T:C	50	100	1	0.2805
3:12572881:G:A	50	100	0.99	0.2446
3:12573117:T:G	50	100	0.98	0.03522
3:12573158:G:A	50	100	1	0.01652
3:12573719:C:T	50	100	1	0.2019
3:12573869:G:C	50	100	1	0.0492
3:12574081:A:G	50	100	0.98	0.2876
3:12574111:C:T	50	100	1	0.04938
3:12574361:C:T	50	98	0.92	0.01943
3:12574365:G:T	50	100	1	0.04938
3:12574465:G:A	50	100	0.96	0.03486
3:12574485:T:C	50	96	0.98	0.2832
3:12574580:G:A	50	100	1	0.01652
3:12575034:G:A	50	80	0.77	0.4183
3:12575400:G:C	50	96	0.95	0.05374
3:12575782:C:G	50	100	1	0.01489
3:12575834:G:A	50	98	0.96	0.118
3:12575869:G:A	50	100	0.98	0.02596
3:12576191:G:A	49	87.8	0.95	0.187
3:12576275:G:A	50	100	0.99	0.01961
3:12576497:G:A	50	100	0.97	0.3475
3:12576763:C:T	49	100	0.97	0.1698
3:12576770:C:T	50	100	0.96	0.1249
3:12576939:T:G	44	93.2	0.71	0.03704
3:12577584:G:A	50	100	0.98	0.4512
3:12578821:G:T	50	100	1	0.01961
3:12579099:A:G	50	100	1	0.01126
3:12579221:G:A	50	100	0.99	0.3597
3:12579386:T:C	50	100	1	0.2064
3:12579576:C:T	50	100	0.99	0.1857
3:12580226:A:G	50	100	1	0.01126
3:12580559:T:C	50	100	0.99	0.1507
3:12580755:G:T	50	100	0.99	0.02923
3:12581124:G:C	50	100	0.99	0.3931
3:12581444:G:C	50	100	0.99	0.2952
3:12582571:C:T	50	100	0.99	0.3577
3:12582822:A:G	50	98	1	0.2337
3:12582827:C:T	50	100	1	0.02288
3:12583081:G:A	50	100	0.99	0.06009
3:12583264:T:C	50	98	1	0.2328
3:12583477:T:G	50	100	1	0.02596
3:12584166:A:G	50	100	1	0.01961
3:12584248:G:A	50	100	1	0.2923
3:12584431:G:A	50	100	0.96	0.01961
3:12584895:T:C	50	100	1	0.02578
3:12585017:G:A	50	100	0.98	0.4956
3:12586040:C:T	50	100	1	0.01126
3:12586041:G:A	50	100	0.99	0.06064
3:12586414:A:T	50	100	1	0.01126
3:12586418:A:G	50	100	1	0.02959
3:12586791:G:T	50	100	1	0.01126
3:12587421:G:C	50	100	1	0.2072
3:12587682:G:A	50	100	0.99	0.04956
3:12588387:A:G	50	100	1	0.1158
3:12588466:G:C	50	100	1	0.382
3:12589943:A:G	50	100	1	0.2088
3:12590275:A:G	50	100	1	0.3711
3:12591153:G:C	50	100	1	0.4099
3:12591323:G:C	50	100	0.76	0.02542
3:12591584:A:G	50	100	1	0.2079
3:12591669:A:G	50	100	1	0.02941
3:12591912:C:T	50	100	1	0.02033
3:12592053:T:C	50	100	1	0.2778
3:12592619:A:G	50	100	1	0.01126
3:12592884:C:T	50	100	0.98	0.04975
3:12593019:T:C	50	100	1	0.3475
3:12593052:C:T	50	100	1	0.1048
3:12593456:T:C	50	100	1	0.01198
3:12593608:G:A	50	100	1	0.02033
3:12594124:A:G	50	100	1	0.2337
3:12594207:G:A	50	98	1	0.4092
3:12594721:C:T	50	100	1	0.02033
3:12594756:T:G	50	100	1	0.1048
3:12596176:T:G	50	100	1	0.3473
3:12596781:G:A	50	100	1	0.02451
3:12596981:C:T	50	100	1	0.1049
3:12597088:C:T	50	100	1	0.1048
3:12597197:C:T	50	98	1	0.1875
3:12597231:C:A	50	100	1	0.3718
3:12597560:A:T	50	98	0.96	0.01452
3:12597591:G:A	50	100	1	0.1048
3:12597771:C:T	50	100	1	0.1048
3:12597920:A:G	50	100	1	0.2324
3:12598010:C:T	48	89.6	0.64	0.02633
3:12598097:C:T	50	100	1	0.2324
3:12598346:A:G	50	100	1	0.02015
3:12598754:C:A	36	100	0.97	0.1013
3:12598929:G:A	50	100	1	0.112
3:12599246:G:T	50	100	0.99	0.0541
3:12599926:T:C	50	100	1	0.144
3:12600019:A:G	50	100	1	0.2781
3:12601446:G:C	50	100	1	0.2239
3:12601450:T:C	50	100	1	0.3718
3:12601514:A:G	50	100	1	0.1135
3:12601753:C:T	50	100	1	0.02433
3:12602836:G:C	50	100	1	0.1135
3:12603254:A:G	50	100	1	0.1997
3:12603382:A:T	50	100	1	0.02941
3:12603508:C:T	50	100	1	0.1133
3:12603744:C:T	50	100	0.98	0.0138
3:12604501:T:C	50	100	1	0.1249
3:12604756:A:T	50	100	1	0.2255
3:12605530:G:A	50	100	1	0.1999
3:12605958:A:G	50	100	1	0.2248
3:12605959:A:T	50	100	1	0.02487
3:12606436:T:C	50	100	1	0.01126
3:12606657:A:G	50	100	1	0.3707
3:12606739:T:C	50	98	1	0.1874
3:12606756:C:A	50	100	1	0.1997
3:12607477:G:A	50	100	1	0.02487
3:12608077:A:G	50	100	1	0.3849
3:12608233:T:C	50	100	1	0.1999
3:12608358:G:C	50	100	1	0.3477
3:12608437:C:T	50	100	0.96	0.0207
3:12608438:C:T	50	100	1	0.3662
3:12608504:T:G	50	100	1	0.02941
3:12609960:G:C	50	100	1	0.02941
3:12610024:G:C	50	98	1	0.1874
3:12610230:C:T	50	100	1	0.01126
3:12610317:T:A	50	100	0.99	0.05483
3:12610389:G:A	50	100	0.99	0.05483
3:12610439:T:C	50	100	1	0.02487
3:12610483:G:C	50	100	1	0.1999
3:12611276:A:G	50	100	1	0.1131
3:12611417:G:A	50	100	1	0.1131
3:12611734:G:T	50	100	1	0.2248
3:12612301:A:G	50	100	1	0.1997
3:12612831:T:C	50	98	1	0.1874
3:12612832:A:T	50	100	0.99	0.0541
3:12613154:C:T	50	100	1	0.1133
3:12613324:G:A	50	100	1	0.242
3:12613436:G:A	50	100	1	0.4103
3:12613526:A:G	50	100	0.99	0.05483
3:12613650:T:G	50	100	1	0.2242
3:12614159:G:C	50	98	0.99	0.1866
3:12614190:T:G	50	100	0.98	0.114
3:12614377:G:A	50	100	0.83	0.0167
3:12614445:T:C	50	100	0.98	0.2222
3:12614459:A:G	50	100	1	0.1131
3:12614517:T:G	50	100	1	0.1202
3:12615091:G:C	50	98	1	0.1875
3:12615549:C:T	50	100	0.84	0.01634
3:12615568:C:G	50	100	1	0.1131
3:12616219:A:G	50	100	1	0.1131
3:12617021:G:A	50	98	1	0.3718
3:12617102:C:T	50	100	1	0.2251
3:12617184:C:A	50	98	1	0.187
3:12617212:G:A	50	100	1	0.01126
3:12617275:G:A	50	100	1	0.1997
3:12617460:C:A	50	100	1	0.02941
3:12617893:G:A	50	82	0.96	0.3237
3:12617920:A:G	50	100	1	0.1999
3:12617995:G:A	50	98	1	0.3548
3:12618792:C:T	50	100	1	0.1129
3:12618967:G:C	50	100	1	0.2248
3:12619169:T:C	50	98	1	0.1131
3:12619452:T:C	50	100	1	0.1442
3:12620331:G:A	50	100	1	0.02487
3:12620491:G:A	50	100	1	0.01126
3:12620521:G:A	50	100	1	0.2215
3:12620598:A:G	50	100	1	0.1129
3:12620618:G:A	50	100	1	0.3678
3:12620871:A:G	50	100	1	0.2741
3:12621734:A:G	50	100	1	0.1959
3:12621751:C:T	50	100	1	0.3515
3:12622076:A:G	50	100	1	0.12
3:12622336:C:G	50	100	0.99	0.1952
3:12623013:A:T	50	100	0.99	0.0541
3:12623014:T:A	50	94	1	0.01235
3:12623571:A:G	50	100	1	0.1211
3:12623875:G:C	50	98	0.95	0.01471
3:12623912:T:C	50	100	1	0.07916
3:12624708:G:C	50	100	0.99	0.05428
3:12624868:A:G	50	100	0.99	0.1133
3:12624897:A:C	50	94	1	0.3811
3:12625145:G:A	50	100	1	0.02941
3:12625875:C:T	50	100	0.99	0.2001
3:12625928:T:A	50	100	1	0.1861
3:12626181:T:G	50	100	1	0.4263
3:12626285:A:T	50	94	0.99	0.2008
3:12626356:G:A	50	100	1	0.1872
3:12626379:G:A	50	100	1	0.07934
3:12626534:T:C	50	100	1	0.01126
3:12626715:T:G	50	100	1	0.02941
3:12627143:T:C	50	100	1	0.02941
3:12627227:C:T	50	100	0.99	0.199
3:12627949:G:A	50	98	1	0.4263
3:12628232:A:G	50	100	0.96	0.0138
3:12628344:A:G	50	100	1	0.02941
3:12629314:A:G	50	100	1	0.02033
3:12629446:T:C	50	100	1	0.02505
3:12629468:A:C	50	98	1	0.03831
3:12631049:C:G	50	100	0.98	0.1202
3:12631051:A:G	50	100	1	0.1995
3:12631099:G:A	50	100	1	0.0256
3:12631455:C:T	50	100	1	0.1872
3:12631459:C:T	50	100	1	0.1872
3:12631578:G:A	50	100	1	0.02505
3:12631582:C:G	50	100	1	0.1131
3:12631776:A:G	50	100	1	0.2246
3:12632052:G:C	50	100	1	0.1995
3:12632199:C:T	50	100	1	0.1868
3:12632673:G:A	50	100	0.99	0.1865
3:12632700:T:C	50	100	1	0.2253
3:12632964:C:A	50	100	1	0.03522
3:12632993:C:T	50	96	0.91	0.03885
3:12633067:A:G	50	100	1	0.3718
3:12633483:G:A	50	100	1	0.02288
3:12633527:A:G	50	100	1	0.1993
3:12633942:A:C	50	100	1	0.02433
3:12634210:T:C	50	100	1	0.3548
3:12634311:T:C	50	98	1	0.1995
3:12634614:C:T	50	100	1	0.224
3:12634675:G:T	50	100	1	0.02941
3:12634677:G:C	50	100	1	0.02487
3:12635419:G:A	50	100	1	0.02941
3:12635659:A:G	49	91.8	0.97	0.1997
3:12635711:C:T	49	100	1	0.1872
3:12635756:A:G	50	96	0.99	0.1872
3:12635769:T:C	50	98	0.99	0.2073
3:12635787:C:A	49	100	1	0.02033
3:12635830:A:G	50	100	1	0.01126
3:12636100:G:A	50	100	1	0.1997
3:12636115:G:A	50	100	1	0.3477
3:12636514:T:G	50	100	1	0.1872
3:12636704:G:A	50	100	1	0.3658
3:12637226:C:G	50	100	1	0.2233
3:12637452:A:G	50	100	1	0.02451
3:12637763:A:G	50	100	1	0.1202
3:12637874:T:G	50	100	1	0.02487
3:12637967:T:C	50	100	1	0.3542
3:12638743:A:G	50	100	1	0.02433
3:12638904:T:C	50	100	1	0.1997
3:12639852:G:A	50	100	0.96	0.0207
3:12640462:C:G	50	100	1	0.02487
3:12640580:A:C	50	100	1	0.01924
3:12640590:C:T	50	100	1	0.2213
3:12641491:T:G	47	89.4	0.98	0.1883
3:12641492:T:G	44	90.9	1	0.0118
3:12641665:C:T	50	100	1	0.02941
3:12641811:T:C	50	98	1	0.1202
3:12641947:A:T	50	100	0.98	0.1042
3:12642114:C:T	50	100	1	0.02106
3:12642176:G:A	50	100	1	0.0187
3:12642222:G:A	50	100	1	0.02433
3:12642310:C:A	50	100	1	0.01126
3:12642404:G:C	50	100	1	0.02433
3:12642453:A:C	49	100	1	0.2424
3:12642996:T:C	50	100	1	0.02487
3:12643513:G:A	50	100	1	0.1995
3:12643744:A:T	50	100	0.99	0.4316
3:12643954:G:A	50	100	1	0.1131
3:12644854:C:G	50	100	1	0.2242
3:12645499:T:C	50	100	1	0.01126
3:12646114:T:C	50	100	1	0.2111
3:12646259:G:A	50	100	1	0.01126
3:12646521:G:A	50	100	0.9	0.01598
3:12646632:C:G	50	100	1	0.03359
3:12646785:A:G	49	100	0.99	0.2485
3:12646806:C:A	50	100	1	0.187
3:12646845:A:G	50	100	1	0.1202
3:12647014:C:T	50	100	1	0.1999
3:12647062:C:T	50	100	1	0.02959
3:12647235:G:A	50	100	1	0.1872
3:12647283:G:A	50	98	0.95	0.01452
3:12647291:A:G	50	100	1	0.1129
3:12647832:T:C	50	100	1	0.02941
3:12647952:C:T	50	100	1	0.1999
3:12648359:A:G	50	100	1	0.3477
3:12648844:G:A	50	100	1	0.3647
3:12649018:G:A	50	100	0.98	0.04975
3:12649028:T:C	50	100	1	0.2431
3:12649356:G:T	50	100	1	0.2001
3:12649766:G:A	50	100	1	0.3722
3:12649913:G:A	50	100	0.97	0.03395
3:12650063:A:G	50	98	1	0.1131
3:12650120:C:T	49	100	1	0.1886
3:12650515:G:A	50	98	0.97	0.05465
3:12651454:T:G	50	98	0.97	0.05556
3:12651665:A:G	50	100	1	0.02433
3:12651878:G:A	50	100	0.98	0.02015
3:12651931:C:T	50	100	1	0.2003
3:12651940:T:C	50	100	1	0.1131
3:12652496:G:A	50	100	1	0.2781
3:12653509:G:A	49	100	1	0.02487
3:12653549:A:C	49	100	0.99	0.2422
3:12653753:C:G	50	100	1	0.1131
3:12653997:T:C	50	98	0.81	0.01017
3:12654190:G:A	50	100	1	0.2075
3:12654789:A:G	50	100	0.94	0.03359
3:12654934:A:G	50	100	1	0.232
3:12655247:G:A	50	100	1	0.02941
3:12655546:C:A	50	98	0.98	0.01525
3:12655600:G:A	50	100	1	0.01126
3:12655876:T:G	50	100	0.93	0.01398
3:12655999:G:A	50	100	1	0.3649
3:12656688:T:C	50	100	1	0.01126
3:12657001:G:A	50	82	0.98	0.15310000000000001
3:12657300:G:A	50	100	1	0.02941
3:12657646:C:T	50	100	1	0.1866
3:12657853:A:G	50	98	1	0.01162
3:12658256:G:A	50	100	1	0.1131
3:12658712:A:C	50	100	0.97	0.03522
3:12659212:G:A	50	100	1	0.3863
3:12659452:G:A	47	93.6	0.98	0.05501
3:12659931:T:A	50	98	0.98	0.05556
3:12660523:A:C	50	100	1	0.09967
3:12660600:C:T	50	98	0.98	0.05556
3:12660791:A:G	50	100	0.97	0.01035
3:12661063:A:G	50	100	0.99	0.4472
3:12661348:T:G	50	100	1	0.3863
3:12661514:C:A	50	100	1	0.02106
3:12661564:G:A	50	100	0.99	0.4593
3:12661698:G:A	50	100	1	0.02269
3:12662215:G:C	50	98	1	0.3931
3:12662664:C:T	50	100	1	0.4412
3:12662939:C:A	50	100	0.99	0.3308
3:12663395:G:T	50	100	1	0.4424
3:12663549:G:A	50	100	0.99	0.1569
3:12663665:A:G	50	100	1	0.1131
3:12663674:A:G	50	100	1	0.1135
3:12663709:G:A	50	100	1	0.3475
3:12664067:G:C	50	100	1	0.01126
3:12664202:G:C	50	100	1	0.01126
3:12664356:A:G	50	100	1	0.3927
3:12664743:G:C	50	100	0.94	0.06917
3:12665149:G:T	50	100	1	0.4023
3:12665211:A:G	50	100	0.97	0.0118
3:12665273:C:T	50	100	0.94	0.01035
3:12665415:G:A	49	100	1	0.3929
3:12665581:T:C	49	98	1	0.1924
3:12665730:A:G	50	100	1	0.1135
3:12665778:C:T	50	100	1	0.4023
3:12666074:C:T	50	100	1	0.3471
3:12666121:A:C	50	100	1	0.4027
3:12666277:A:T	50	100	1	0.4023
3:12666293:T:C	50	100	1	0.1135
3:12666381:G:C	50	100	1	0.1133
3:12666499:G:A	50	100	1	0.02397
3:12666624:G:A	50	100	1	0.1135
3:12666834:A:T	46	100	1	0.03794
3:12667015:A:G	50	100	1	0.4023
3:12667447:T:C	50	100	1	0.4023
3:12667668:A:G	50	100	1	0.4023
3:12667863:G:C	50	98	0.93	0.02469
3:12667986:C:T	50	100	0.99	0.4152
3:12668038:C:T	50	100	1	0.02941
3:12668072:G:A	50	100	1	0.4014
3:12668107:C:T	49	98	0.99	0.4023
3:12668287:G:A	49	93.9	0.99	0.4025
3:12668319:A:G	50	98	1	0.05773
3:12668517:C:A	50	100	1	0.4025
3:12669171:C:T	50	100	0.99	0.3308
3:12669333:G:A	47	95.7	0.99	0.3469
3:12669384:G:A	50	98	0.99	0.3469
3:12669386:G:A	50	98	1	0.05592
3:12669392:T:C	50	96	1	0.4021
3:12669585:A:T	50	100	1	0.4029
3:12669915:G:A	50	100	1	0.02487
3:12670197:A:G	50	100	1	0.4016
3:12670333:A:T	50	100	1	0.1133
3:12670422:C:T	50	98	1	0.386
3:12670472:A:C	50	100	1	0.4009
3:12670474:A:C	50	100	0.99	0.398
3:12670476:A:C	50	100	1	0.4001
3:12670478:A:C	50	100	1	0.3891
3:12671196:A:T	50	98	0.83	0.01452
3:12671727:C:T	50	100	1	0.05646
3:12671882:A:C	50	98	1	0.3473
3:12672445:A:G	50	100	1	0.2413
3:12672649:C:A	50	98	0.96	0.09677
3:12672657:G:A	50	98	1	0.2409
3:12672795:A:C	50	100	1	0.2358
3:12672961:A:G	50	100	1	0.2362
3:12673096:G:A	50	100	0.99	0.01126
3:12673667:G:C	49	95.9	0.97	0.2574
3:12673668:T:C	49	95.9	0.95	0.2571
3:12673669:G:A	49	95.9	0.98	0.2569
3:12673672:T:A	48	100	1	0.09931
3:12673751:A:G	49	100	1	0.0216
3:12673793:G:A	50	100	1	0.3466
3:12674147:C:T	50	100	0.96	0.02977
3:12674418:G:T	50	98	1	0.2462
3:12674616:T:C	50	100	1	0.1117
3:12674695:C:T	50	100	1	0.2509
3:12675085:C:A	50	100	1	0.03976
3:12675144:T:G	50	100	1	0.2418
3:12675690:G:A	50	100	1	0.2489
3:12675822:G:T	50	100	1	0.3272
3:12675930:A:G	50	98	1	0.05519
3:12676078:T:C	50	100	1	0.08878
3:12676126:G:A	50	100	1	0.2491
3:12676556:A:G	50	100	1	0.02959
3:12676645:T:G	50	98	1	0.2317
3:12676797:C:T	50	100	1	0.1603
3:12677494:A:G	50	100	1	0.05574
3:12677623:C:A	50	100	0.99	0.3622
3:12678038:G:A	50	100	1	0.06227
3:12678240:T:C	50	100	1	0.1118
3:12678429:C:T	50	100	1	0.3266
3:12678694:A:G	50	100	1	0.02397
3:12678716:T:C	50	100	1	0.01961
3:12678730:T:G	50	100	1	0.02524
3:12679031:C:G	50	100	1	0.01543
3:12679048:A:T	50	100	1	0.02233
3:12679073:C:A	50	100	1	0.1607
3:12679305:C:A	50	100	1	0.05737
3:12679468:A:G	50	100	1	0.327
3:12679926:A:G	50	100	1	0.06118
3:12680182:C:T	50	100	1	0.03304
3:12680203:T:A	44	100	1	0.01089
3:12680330:T:C	50	100	1	0.01089
3:12680643:C:G	50	100	0.99	0.02215
3:12680725:G:A	50	100	1	0.01561
3:12681371:A:G	50	100	1	0.4158
3:12682409:T:A	50	100	1	0.1117
3:12683274:C:T	50	100	1	0.03322
3:12683303:G:A	50	100	1	0.02959
3:12683319:G:A	50	98	1	0.0541
3:12683442:A:T	49	100	0.99	0.02887
3:12683580:C:A	49	98	1	0.4657
3:12683704:A:G	50	100	1	0.06155
3:12684725:A:G	50	100	1	0.3286
3:12685146:G:C	50	100	1	0.1242
3:12686173:C:T	50	100	0.98	0.02197
3:12686463:C:A	50	100	1	0.3542
3:12686529:C:T	50	100	1	0.3686
3:12686546:G:A	50	100	0.99	0.05392
3:12686762:G:A	50	98	0.83	0.01471
3:12687094:C:T	50	100	1	0.01961
3:12687646:T:C	46	100	0.85	0.03214
3:12687938:G:A	50	100	1	0.01888
3:12687986:T:G	50	100	1	0.3284
3:12688077:A:G	50	100	1	0.01943
3:12688388:T:C	50	100	1	0.1244
3:12688567:T:C	50	100	1	0.1607
3:12688996:G:A	50	100	1	0.01779
3:12689508:T:G	48	89.6	0.99	0.4414
3:12690049:C:T	50	100	0.96	0.02215
3:12690501:A:G	50	100	1	0.0345
3:12690515:G:C	50	100	1	0.4156
3:12690973:G:T	50	100	1	0.4032
3:12691101:G:A	50	100	0.99	0.3281
3:12691278:A:G	50	100	0.99	0.4198
3:12691386:T:C	50	100	1	0.1242
3:12691410:C:T	50	98	0.98	0.4143
3:12691776:A:T	50	100	0.96	0.0256
3:12692017:A:G	50	100	0.95	0.03032
3:12692870:C:T	50	98	0.93	0.02233
3:12692970:C:T	50	98	0.99	0.3259
3:12693227:A:G	50	100	1	0.1253
3:12693373:T:C	50	100	1	0.1249
3:12694029:A:G	50	100	0.93	0.02251
3:12694138:G:A	50	100	0.98	0.07008
3:12694440:A:G	50	98	1	0.2255
3:12694470:C:T	50	100	0.82	0.01906
3:12694647:G:A	50	100	1	0.2222
3:12694815:T:C	50	100	0.99	0.2219
3:12695031:C:G	50	100	0.99	0.3562
3:12695155:A:T	50	100	1	0.222
3:12695377:C:T	50	98	1	0.01216
3:12695502:G:A	50	100	1	0.228
3:12695642:T:G	50	100	0.99	0.2211
3:12695732:A:C	50	100	1	0.2249
3:12696715:A:G	50	98	1	0.01816
3:12696808:A:G	50	100	0.99	0.2119
3:12696943:T:G	50	100	0.98	0.2119
3:12696954:C:G	50	100	0.98	0.2121
3:12697004:G:A	50	100	1	0.01561
3:12697048:C:T	50	98	0.97	0.295
3:12697106:C:G	50	100	0.99	0.2119
3:12697412:G:A	50	100	0.97	0.1389
3:12697423:C:T	50	100	0.98	0.1391
3:12697670:A:G	50	100	1	0.03468
3:12697695:C:T	50	100	0.98	0.1837
3:12697976:C:T	50	100	0.98	0.2086
3:12698142:A:G	50	98	0.98	0.05229
3:12698347:G:A	50	100	0.98	0.05356
3:12698443:G:A	50	98	0.83	0.01452
3:12698528:A:G	50	100	0.79	0.01888
3:12698969:A:G	50	100	0.98	0.1598
3:12699665:T:C	50	100	1	0.01561
3:12699720:T:A	50	100	0.98	0.1245
3:12699846:T:A	50	100	0.98	0.1345
3:12700013:G:T	50	100	0.99	0.05065
3:12700446:A:C	50	100	1	0.01561
3:12700527:G:A	50	100	0.92	0.06627
3:12700821:A:T	50	98	0.97	0.1861
3:12700934:A:G	50	98	0.97	0.1763
3:12701392:A:G	50	90	0.93	0.3851
3:12701589:G:A	50	98	0.98	0.01561
3:12702454:G:A	50	100	0.97	0.06954
3:12703092:A:T	50	100	1	0.1142
3:12703206:A:G	50	100	1	0.114
3:12703272:C:T	50	100	1	0.1058
3:12703369:A:G	50	100	1	0.1146
3:12703384:T:C	50	100	1	0.1064
3:12703389:C:T	50	100	0.97	0.4239
3:12703671:G:A	50	100	0.99	0.07171
3:12703743:C:T	49	100	1	0.114
3:12703751:C:T	50	100	0.99	0.04049
3:12704123:C:T	50	100	1	0.1142
3:12704194:C:T	50	100	1	0.04539
3:12704714:C:T	50	100	0.95	0.01126
3:12704768:C:T	50	100	0.98	0.03649
3:12704918:G:A	49	100	0.98	0.3918
3:12705003:G:T	50	100	1	0.02977
3:12705277:A:G	50	100	0.98	0.1897
3:12705308:A:G	50	100	0.99	0.1062
3:12705600:A:G	50	100	0.96	0.1247
3:12706092:T:A	50	100	0.98	0.1164
3:12706191:T:C	50	100	0.98	0.203
3:12706251:G:A	50	100	0.98	0.122
3:12706416:A:G	50	100	0.98	0.203
3:12706992:T:C	50	100	0.98	0.1204
3:12707058:C:T	50	100	0.99	0.1002
3:12707343:C:T	50	100	0.93	0.03994
3:12707380:G:A	50	100	0.93	0.03994
3:12707631:C:T	50	100	0.98	0.4339
3:12707886:G:A	50	98	0.88	0.03994
3:12708362:T:A	50	100	0.96	0.02251
3:12708401:C:T	50	100	0.96	0.1685
3:12708746:A:G	50	100	1	0.1004
3:12710341:C:A	50	100	1	0.03177
3:12710343:G:T	50	100	1	0.03177
3:12710882:C:T	50	100	1	0.2485
3:12711015:A:G	50	100	1	0.4067
3:12711319:T:A	50	100	0.99	0.02324
3:12711632:C:A	50	100	1	0.4065
3:12711936:C:T	50	100	1	0.01434
3:12712063:G:A	50	100	1	0.4379
3:12712250:G:A	50	100	0.94	0.4415
3:12712440:G:T	50	100	0.96	0.03885
3:12712650:A:T	50	100	1	0.09731
3:12712719:T:C	50	100	1	0.09731
3:12712827:C:T	50	100	0.94	0.1171
3:12713498:A:G	50	100	1	0.2108
3:12714024:T:C	50	100	0.99	0.01924
3:12714055:C:T	50	100	0.99	0.01888
3:12714350:C:T	50	100	1	0.2046
3:12714353:C:T	50	100	1	0.05374
3:12714546:T:A	50	100	0.98	0.4399
3:12714880:G:C	50	100	0.99	0.4105
3:12715053:A:G	50	100	1	0.03159
3:12715447:C:T	50	100	1	0.4366
3:12715778:A:C	50	100	0.98	0.01997
3:12715914:G:A	50	100	1	0.02977
3:12716227:T:C	50	100	1	0.2053
3:12716602:A:G	50	100	0.98	0.1676
3:12716815:A:G	50	100	1	0.1213
3:12716920:T:C	50	100	0.99	0.09768
3:12717330:T:A	49	91.8	0.92	0.03867
3:12717332:T:A	49	89.8	0.96	0.2968
3:12717334:T:A	49	81.6	0.95	0.3834
3:12717336:T:A	49	93.9	0.93	0.2812
3:12717581:C:A	50	100	0.99	0.23
3:12717705:A:T	50	100	1	0.03468
3:12717943:G:A	50	98	0.9	0.01543
3:12718569:A:G	49	98	0.98	0.02378
3:12718921:T:C	50	98	0.99	0.2082
3:12718954:C:T	50	98	1	0.2048
3:12719624:G:T	50	100	1	0.205
3:12719907:T:C	50	100	1	0.04394
3:12720388:T:C	50	100	1	0.2111
3:12720568:T:C	50	100	1	0.2041
3:12720765:G:A	50	98	1	0.2041
3:12720847:A:G	50	100	0.98	0.4239
3:12720857:A:G	50	100	0.99	0.3847
3:12720958:T:C	50	100	0.99	0.4016
3:12720964:G:A	50	98	0.93	0.02306
3:12721402:C:T	50	100	0.95	0.02542
3:12721644:A:G	50	100	0.99	0.2288
3:12722031:G:A	50	100	1	0.1238
3:12722084:T:G	50	100	0.86	0.03395
3:12722342:A:C	50	100	0.99	0.228
3:12722440:A:C	50	100	0.97	0.0216
3:12723019:G:T	50	100	1	0.03813
3:12723110:G:A	50	100	1	0.03813
3:12723297:A:G	50	100	0.91	0.02106
3:12723513:G:A	50	100	0.99	0.35
3:12724271:G:A	50	100	1	0.02342
3:12724354:A:T	50	100	1	0.2044
3:12724521:C:G	50	100	1	0.3282
3:12724786:G:T	50	100	1	0.02342
3:12724992:A:G	50	100	1	0.05501
3:12725695:T:C	50	100	0.98	0.4452
3:12726058:G:A	50	100	1	0.2044
3:12726160:G:C	50	100	1	0.01834
3:12726437:G:A	50	100	0.99	0.3713
3:12726461:C:G	50	100	1	0.03794
3:12726986:A:G	50	98	1	0.02433
3:12727228:T:C	50	100	1	0.2061
3:12728654:C:T	50	100	1	0.2041
3:12729252:G:A	50	100	0.85	0.01398
3:12729257:A:T	50	100	0.99	0.01126
3:12729550:C:G	50	100	0.99	0.23
3:12729564:T:C	50	98	0.96	0.02342
3:12729659:T:A	49	91.8	0.95	0.344
3:12729745:C:G	49	98	0.99	0.2304
3:12730198:C:T	50	94	1	0.2317
3:12730866:C:G	50	100	1	0.2513
3:12731193:T:A	50	100	0.98	0.05247
3:12731546:T:C	50	98	0.96	0.185
3:12731898:C:T	50	100	1	0.2662
3:12732090:G:A	50	100	0.95	0.1854
3:12732369:C:T	50	100	1	0.2057
3:12732585:T:C	50	100	0.99	0.0216
3:12733422:G:T	50	100	0.99	0.3199
3:12733766:G:A	50	100	0.98	0.08097
3:12733929:C:G	50	100	0.99	0.2293
3:12734304:C:T	50	98	1	0.2306
3:12734792:C:A	50	98	0.92	0.01507
3:12734929:A:C	50	100	0.99	0.3455
3:12736143:A:G	50	100	0.98	0.02342
3:12736253:C:A	50	100	0.99	0.3054
3:12736528:C:T	50	100	0.99	0.04503
3:12736699:G:A	50	100	0.95	0.03667
3:12737100:G:A	50	100	0.95	0.06082
3:12737295:A:G	50	100	0.97	0.4194
3:12737910:A:G	50	98	0.95	0.1788
3:12738700:G:A	50	100	0.97	0.01035
3:12738903:C:T	50	98	0.97	0.04757
3:12739098:A:G	50	98	0.98	0.02542
3:12739360:C:T	50	98	0.92	0.01471
3:12739410:G:A	50	98	0.98	0.02324
3:12739474:C:T	49	100	1	0.0187
3:12740279:A:G	50	98	0.99	0.1616
3:12740661:C:A	50	100	0.97	0.3827
3:12741213:A:G	50	100	0.98	0.02542
3:12741249:A:C	50	100	0.98	0.1567
3:12741577:G:A	50	100	0.99	0.1583
3:12741866:C:G	50	100	0.99	0.1324
3:12741892:C:T	50	100	0.95	0.01452
3:12741994:G:A	50	100	1	0.01906
3:12742359:C:G	50	100	0.98	0.02306
3:12742485:G:A	50	100	0.96	0.02052
3:12743373:G:A	50	100	0.98	0.1102
3:12743522:T:C	50	100	1	0.02796
3:12743539:A:G	50	100	0.98	0.02869
3:12743736:C:T	50	100	1	0.07752
3:12743910:G:A	50	100	1	0.02524
3:12744021:G:A	50	100	1	0.01997
3:12744024:C:T	50	100	0.96	0.05301
3:12744048:G:A	50	100	0.99	0.05229
3:12744308:G:T	50	100	1	0.05229
3:12744330:G:A	50	100	0.98	0.01543
3:12744551:C:T	50	100	1	0.05229
3:12744666:G:T	50	98	0.93	0.01325
3:12744721:T:C	50	100	0.94	0.04993
3:12744767:G:A	50	100	0.96	0.05301
3:12745197:T:A	50	100	1	0.0285
3:12745205:G:A	50	100	1	0.1093
3:12745277:A:G	49	100	1	0.08079
3:12745366:C:T	50	100	1	0.1093
3:12745592:G:A	50	100	1	0.02796
3:12745757:G:T	50	100	1	0.1093
3:12745777:A:G	50	100	1	0.05229
3:12745897:G:T	50	100	0.99	0.1135
3:12745943:G:A	50	100	1	0.02796
3:12746083:A:C	50	100	0.98	0.02542
3:12746144:C:T	50	100	1	0.05265
3:12746235:G:A	50	100	0.95	0.02306
3:12746487:T:A	50	100	0.99	0.1621
3:12746582:C:T	50	100	1	0.0285
3:12746583:C:T	50	100	0.98	0.02542
3:12746609:G:A	50	100	0.98	0.08824
3:12746884:G:A	50	100	1	0.01943
3:12746947:G:A	50	100	0.97	0.02015
3:12747089:C:T	50	100	0.98	0.03105
3:12747093:C:T	50	100	0.97	0.05247
3:12747144:C:T	50	100	0.97	0.05247
3:12747322:G:A	50	100	1	0.03105
3:12747439:G:A	50	100	0.98	0.3854
3:12748272:G:A	50	100	0.97	0.05265
3:12748567:T:C	50	100	0.97	0.02251
3:12748693:G:A	50	100	0.97	0.01997
3:12749306:G:C	50	100	0.98	0.03613
3:12749314:G:A	50	100	0.98	0.02033
3:12749510:G:A	50	100	0.82	0.01344
3:12749607:T:C	50	100	1	0.0187
3:12749673:T:C	50	100	0.98	0.3967
3:12749686:T:G	50	100	0.99	0.06572
3:12749713:C:T	50	100	1	0.01561
3:12749756:G:A	50	100	1	0.0158
3:12750042:T:C	49	100	0.99	0.1601
3:12750095:A:T	50	100	1	0.01561
3:12750230:C:A	50	100	0.98	0.0532
3:12750592:T:C	50	100	0.99	0.03831
3:12751043:G:A	50	100	0.94	0.01543
3:12751104:C:T	50	100	0.96	0.08079
3:12751280:T:A	50	100	0.99	0.04557
3:12751374:C:T	50	100	0.99	0.02251
3:12751470:T:G	50	100	0.88	0.07498
3:12751525:G:A	50	98	0.85	0.09641
3:12751963:T:C	50	100	0.98	0.02869
3:12752269:A:C	50	100	0.97	0.03195
3:12752338:C:T	50	100	0.95	0.08025
3:12752362:A:G	50	98	0.98	0.0817
3:12752373:A:G	50	98	0.96	0.05973
3:12752757:C:T	50	100	0.97	0.1737
3:12752833:A:G	50	100	0.96	0.06137
3:12753241:C:G	50	100	0.96	0.04466
3:12753357:T:C	50	98	0.98	0.02269
3:12753470:C:T	50	98	0.63	0.0158
3:12753494:C:T	50	98	0.94	0.08987
3:12754102:G:A	50	98	0.92	0.1225
3:12754112:A:G	50	98	0.92	0.1222
3:12754128:C:T	50	98	0.9	0.1098
3:12754139:C:T	50	100	0.94	0.04956
3:12754168:C:T	50	100	0.91	0.05029
3:12754169:G:A	50	100	0.92	0.04811
3:12754185:A:G	50	98	0.84	0.05628
3:12754243:T:C	50	96	0.94	0.08333
3:12754295:G:C	50	94	0.96	0.3656
3:12754299:A:G	50	98	0.9	0.08297
3:12754300:C:A	50	98	0.9	0.08297
3:12754303:T:C	50	98	0.9	0.0837
3:12754311:C:A	50	98	0.91	0.1491
3:12754379:G:T	50	96	0.94	0.03431
3:12754527:A:T	50	100	0.92	0.05084
3:12755190:C:T	47	97.9	0.83	0.0443
3:12755209:T:C	46	91.3	0.72	0.01452
3:12755210:T:A	45	93.3	0.97	0.2279
3:12755213:T:C	43	93	0.62	0.04158
3:12755217:C:T	44	88.6	0.71	0.06772
3:12755221:C:T	45	84.4	0.72	0.03958
3:12755225:C:T	45	86.7	0.8	0.08533
3:12755229:C:T	45	80	0.8	0.09641
3:12755233:C:T	45	75.6	0.81	0.1324
3:12755253:T:C	47	93.6	0.91	0.05247
3:12755257:T:C	47	95.7	0.86	0.03322
3:12755371:C:T	50	98	0.96	0.1093
3:12755508:G:A	50	100	0.96	0.1089
3:12755791:G:A	50	100	0.99	0.07771
3:12756064:C:T	50	100	0.97	0.201
3:12756248:T:G	50	100	0.96	0.1088
3:12756359:A:C	50	100	0.97	0.1088
3:12756810:T:A	49	100	0.95	0.063
3:12756870:A:T	50	100	1	0.04503
3:12757062:G:A	50	100	0.96	0.1088
3:12757163:T:C	50	98	0.84	0.0216
3:12757455:C:G	50	100	0.99	0.3742
3:12757704:G:A	50	100	0.97	0.0935
3:12758604:G:A	50	100	0.98	0.1091
3:12758846:G:C	50	100	0.94	0.05247
3:12759102:T:A	50	100	0.98	0.1089
3:12759298:G:C	50	100	0.98	0.1089
3:12759452:T:C	50	100	0.98	0.1091
3:12759509:A:C	50	100	0.96	0.03159
3:12759557:C:T	50	100	0.86	0.02633
3:12760054:G:A	50	100	0.98	0.1091
3:12760186:C:T	50	100	1	0.3221
3:12760286:C:T	50	98	1	0.3219
3:12760344:C:T	50	100	0.99	0.3742
3:12760349:C:A	50	100	0.96	0.01489
3:12760452:G:A	50	100	0.97	0.05864
3:12760532:G:C	50	100	0.97	0.05864
3:12760610:A:G	50	100	0.97	0.08424
3:12760683:T:C	50	100	0.98	0.05864
3:12760870:G:T	50	98	0.98	0.05901
3:12761254:G:A	50	100	1	0.05247
3:12761663:T:C	50	100	0.99	0.4653
3:12761814:C:T	50	100	0.98	0.2351
3:12761894:T:C	50	100	0.98	0.08297
3:12762293:G:T	50	100	0.99	0.4631
3:12762561:C:T	50	100	1	0.3188
3:12762842:G:A	50	100	0.99	0.07988
3:12762902:A:G	50	100	1	0.4016
3:12764092:T:A	50	100	0.67	0.01979
3:12764119:G:A	50	100	1	0.04521
3:12764411:G:A	50	100	1	0.392
3:12764435:T:A	50	100	1	0.392
3:12764581:C:T	50	100	1	0.4459
3:12764624:C:A	50	100	1	0.08115
3:12764643:T:C	50	100	1	0.3911
3:12764910:T:C	50	100	0.99	0.1462
3:12764923:G:C	50	100	0.95	0.02015
3:12764935:A:G	50	100	1	0.3793
3:12765026:C:T	50	100	1	0.01652
3:12765441:C:T	50	100	1	0.05283
3:12765615:T:C	49	100	1	0.1447
3:12765726:C:T	50	100	1	0.05283
3:12765767:C:T	50	100	0.95	0.02015
3:12765815:C:T	50	100	1	0.321
3:12765872:C:T	50	100	1	0.392
3:12765951:C:G	50	100	1	0.1449
3:12766228:G:T	50	98	0.93	0.1044
3:12766282:T:C	50	100	1	0.321
3:12766423:A:G	50	100	1	0.1512
3:12766582:G:A	50	100	1	0.08896
3:12767105:C:G	50	100	1	0.04539
3:12767403:C:T	50	100	1	0.03395
3:12767455:G:A	50	100	1	0.07988
3:12767567:G:A	50	100	1	0.4265
3:12767721:T:C	50	100	1	0.1509
3:12768148:G:A	50	100	0.98	0.1062
3:12768209:G:A	50	100	1	0.03377
3:12768812:C:T	50	100	1	0.04557
3:12768817:G:A	50	100	1	0.4145
3:12768830:G:A	50	100	1	0.02179
3:12768911:C:G	48	93.8	0.98	0.0886
3:12768924:C:T	44	79.5	0.97	0.4199
3:12769053:C:T	50	100	0.95	0.03123
3:12769152:A:C	50	100	0.94	0.01162
3:12769256:G:C	50	100	1	0.3838
3:12769284:C:T	50	100	1	0.3319
3:12769338:A:G	50	100	1	0.08243
3:12769734:G:A	50	100	1	0.3313
3:12770129:T:C	50	100	1	0.488
3:12770254:C:T	50	100	1	0.02269
3:12770297:C:T	50	100	0.99	0.3115
3:12770567:T:G	50	100	1	0.09459
3:12770639:A:G	50	100	1	0.09459
3:12770781:T:C	50	96	1	0.3787
3:12770801:G:A	50	100	1	0.04557
3:12771073:C:T	50	98	1	0.1062
3:12771383:C:A	50	100	0.94	0.01688
3:12771446:G:A	50	100	1	0.09532
3:12771479:G:A	50	100	1	0.09586
3:12771480:T:C	50	100	1	0.3798
3:12772287:C:T	50	100	0.74	0.01089
3:12772764:C:G	50	100	0.98	0.08261
3:12772925:T:A	50	98	0.98	0.1777
3:12773265:G:T	50	100	0.99	0.06736
3:12773303:A:T	50	100	0.98	0.05683
3:12773437:A:G	50	100	0.96	0.02251
3:12773461:C:G	50	100	0.96	0.1073
3:12773527:G:A	50	100	0.99	0.1142
3:12773807:C:G	50	98	0.98	0.2585
3:12773870:C:T	50	98	0.97	0.3237
3:12774391:A:G	50	98	0.99	0.0581
3:12774698:A:C	50	96	0.93	0.1026
3:12774783:A:G	50	100	0.99	0.1062
3:12774878:G:A	50	100	1	0.05283
3:12775010:A:G	50	100	0.99	0.1062
3:12775266:A:G	50	100	0.99	0.1062
3:12775492:C:A	50	100	0.99	0.1064
3:12775556:T:C	50	100	0.99	0.1062
3:12775924:G:T	50	100	0.9	0.01434
3:12775981:G:A	50	100	0.99	0.2062
3:12775982:G:A	50	100	0.99	0.09822
3:12776123:A:G	50	98	0.96	0.3867
3:12776604:T:C	50	100	0.98	0.4575
3:12776706:A:G	50	100	0.98	0.4461
3:12776887:A:G	50	100	0.99	0.447
3:12777172:A:G	50	96	1	0.02941
3:12777263:G:A	50	100	0.97	0.01943
3:12777357:G:A	50	100	1	0.06137
3:12777421:A:G	50	100	0.99	0.447
3:12777713:A:G	50	100	0.99	0.4176
3:12777782:T:C	50	100	0.99	0.4372
3:12777794:C:T	50	100	0.97	0.01943
3:12777920:C:T	50	100	1	0.1316
3:12778168:C:T	50	100	1	0.01434
3:12778211:G:A	50	100	1	0.0216
3:12778226:T:C	50	100	1	0.02233
3:12778290:T:A	50	100	1	0.4196
3:12778326:G:A	50	100	0.88	0.02197
3:12778476:G:A	50	100	0.92	0.04684
3:12778588:C:T	50	100	0.98	0.04757
3:12778589:G:A	50	100	1	0.02142
3:12778674:C:T	50	100	1	0.0207
3:12778677:A:G	50	100	1	0.0216
3:12778829:G:T	50	98	1	0.05537
3:12778835:G:T	50	98	0.99	0.05919
3:12778841:T:G	50	100	0.99	0.496
3:12778885:C:G	50	100	1	0.4886
3:12778984:G:A	50	100	0.94	0.01943
3:12779002:A:G	50	100	1	0.3591
3:12779059:C:T	50	100	1	0.4886
3:12779137:T:G	50	100	1	0.3591
3:12779155:T:C	50	100	1	0.4572
3:12779334:T:C	50	100	0.97	0.04684
3:12779395:T:G	50	100	0.95	0.0187
3:12779620:C:T	50	98	1	0.4884
3:12779630:T:G	50	100	1	0.4882
3:12779732:A:G	50	100	1	0.4572
3:12779788:A:G	50	100	1	0.4886
3:12779904:C:T	50	100	1	0.4884
3:12779906:C:T	50	100	1	0.4884
3:12780002:G:A	50	98	1	0.02959
3:12780033:C:T	50	98	1	0.4572
3:12780034:G:A	50	98	0.66	0.01688
3:12780371:G:A	50	100	1	0.3511
3:12780570:C:A	50	100	1	0.4666
3:12780648:T:G	50	100	1	0.4666
3:12781287:T:A	50	98	1	0.4668
3:12781316:G:C	49	100	1	0.3588
3:12781492:A:G	50	100	1	0.4666
3:12781608:A:G	50	100	1	0.0216
3:12781645:C:T	50	100	1	0.4049
3:12781722:C:A	50	100	1	0.4666
3:12781727:G:A	50	100	1	0.4666
3:12781738:T:C	50	100	1	0.4664
3:12781755:C:T	50	100	1	0.4666
3:12781817:G:C	50	98	0.92	0.05265
3:12782186:A:G	50	98	1	0.02959
3:12782467:C:T	50	100	1	0.05428
3:12782704:T:A	50	100	0.99	0.232
3:12782864:A:C	50	100	1	0.3593
3:12783111:C:A	50	100	1	0.467
3:12783161:T:C	50	100	1	0.3802
3:12783422:A:T	50	96	0.92	0.04557
3:12783426:A:T	49	98	0.91	0.05556
3:12783428:A:T	48	97.9	0.99	0.06899
3:12783436:A:T	50	100	0.98	0.01943
3:12783461:T:C	50	100	0.8	0.02233
3:12783605:C:T	50	98	1	0.02959
3:12783987:C:T	50	100	0.98	0.05447
3:12784014:C:T	50	100	1	0.4123
3:12784060:G:A	50	100	1	0.4666
3:12784115:T:C	50	100	0.86	0.01216
3:12784168:G:T	50	100	1	0.02179
3:12784201:C:T	50	100	1	0.4557
3:12784213:T:G	50	100	1	0.05447
3:12784402:C:T	50	100	1	0.467
3:12784798:A:G	50	98	1	0.02959
3:12784835:A:C	50	100	1	0.05138
3:12784926:A:G	50	100	1	0.4125
3:12785168:C:T	50	100	1	0.4671
3:12785266:T:C	50	100	0.64	0.01071
3:12785272:C:G	50	100	1	0.05465
3:12785295:G:A	50	100	1	0.02324
3:12785300:T:C	50	100	1	0.3798
3:12785387:G:A	50	100	1	0.05084
3:12785838:G:A	50	100	1	0.05428
3:12785953:G:T	50	100	1	0.4673
3:12786026:C:A	50	100	1	0.4673
3:12786247:T:G	50	100	1	0.3598
3:12786534:C:T	50	100	1	0.3597
3:12786548:T:C	50	100	1	0.4635
3:12786998:C:T	50	100	1	0.4818
3:12787128:G:A	50	100	1	0.05447
3:12787329:T:G	49	100	1	0.4822
3:12787413:C:T	50	100	1	0.01471
3:12787414:A:G	50	100	1	0.01943
3:12787510:T:C	50	100	1	0.05138
3:12787531:A:G	50	100	1	0.07752
3:12787537:C:T	50	100	1	0.3798
3:12787541:G:T	50	100	1	0.05483
3:12787596:A:C	50	98	1	0.4621
3:12787657:A:G	50	100	1	0.4621
3:12787707:T:C	50	100	1	0.01471
3:12787816:G:A	50	100	1	0.482
3:12788364:G:T	50	100	1	0.07789
3:12788580:G:T	50	100	1	0.05084
3:12788744:T:C	50	100	1	0.01943
3:12788838:C:T	50	100	1	0.05483
3:12789276:G:A	50	100	1	0.3602
3:12789396:T:C	50	100	1	0.01943
3:12789451:A:G	50	98	1	0.02959
3:12789726:A:G	50	100	1	0.05138
3:12789888:C:T	50	98	1	0.02288
3:12790001:G:A	50	100	1	0.05447
3:12790038:T:C	50	100	1	0.05447
3:12790081:A:C	50	100	1	0.4099
3:12790090:G:A	50	100	0.99	0.05102
3:12790265:G:A	50	98	1	0.02959
3:12790361:T:G	50	100	1	0.0512
3:12790565:A:T	50	100	1	0.02124
3:12790602:G:A	50	98	1	0.463
3:12790671:A:G	50	100	1	0.3591
3:12791105:G:C	50	100	1	0.4826
3:12791173:A:C	50	100	1	0.404
3:12791328:A:G	50	100	1	0.02124
3:12791354:G:A	48	85.4	1	0.3796
3:12791580:C:G	50	100	1	0.3513
3:12791781:A:G	50	100	1	0.04902
3:12791797:A:T	50	100	1	0.05102
3:12791816:T:G	50	100	1	0.05483
3:12791929:G:C	50	100	1	0.02124
3:12792002:C:G	50	100	1	0.4818
3:12792334:T:C	50	98	1	0.463
3:12792345:A:G	50	94	1	0.4786
3:12792351:A:C	50	100	1	0.05084
3:12792389:G:A	50	100	1	0.05483
3:12792996:A:G	50	100	0.95	0.02923
3:12793605:C:T	49	100	0.96	0.05084
3:12793606:G:A	50	100	1	0.2482
3:12793645:C:A	50	100	1	0.01452
3:12793653:C:T	50	100	1	0.3582
3:12793961:C:G	50	100	1	0.02124
3:12794159:T:C	50	100	1	0.463
3:12794216:G:A	50	100	1	0.05065
3:12794264:C:A	50	100	1	0.459
3:12794426:G:A	50	100	1	0.07589
3:12794432:A:G	50	100	1	0.02142
3:12794482:A:G	50	100	0.99	0.4592
3:12794577:C:T	50	100	1	0.02124
3:12795012:C:G	50	98	1	0.02977
3:12795293:C:T	50	100	1	0.4592
3:12795303:C:T	50	100	1	0.05465
3:12795601:G:A	50	100	1	0.01979
3:12796583:C:T	50	98	0.96	0.1316
3:12796591:G:A	50	100	1	0.05465
3:12796642:C:A	50	100	1	0.0216
3:12796685:C:T	50	100	0.86	0.03141
3:12796794:G:C	50	100	1	0.459
3:12796805:G:A	50	100	1	0.02124
3:12796939:G:A	50	100	1	0.02505
3:12797051:C:T	50	100	1	0.02197
3:12797344:G:A	50	100	1	0.04902
3:12797859:C:G	50	100	1	0.02869
3:12797914:T:C	50	100	1	0.14
3:12798000:C:T	50	100	0.99	0.01888
3:12798053:C:A	50	100	1	0.0679
3:12798104:G:A	50	100	1	0.3604
3:12798118:T:G	50	100	1	0.3604
3:12798344:C:G	50	100	0.99	0.1184
3:12798558:C:T	50	100	1	0.4788
3:12798839:C:T	50	98	0.98	0.04503
3:12799002:G:A	50	98	1	0.02088
3:12799014:C:G	50	96	0.99	0.4788
3:12799268:G:A	50	100	0.98	0.04448
3:12799435:T:C	50	100	0.99	0.3938
3:12799574:G:A	50	100	0.95	0.02887
3:12800305:A:G	50	100	1	0.3725
3:12800324:T:A	50	100	0.94	0.0374
3:12800524:C:G	50	100	0.99	0.03341
3:12800621:G:A	50	100	1	0.04829
3:12800724:T:G	50	98	1	0.4437
3:12800930:C:G	49	100	1	0.02959
3:12800931:C:T	49	100	1	0.1924
3:12801038:T:A	48	97.9	0.62	0.01471
3:12801039:T:A	49	100	0.98	0.09622
3:12801043:T:A	48	100	1	0.02451
3:12801433:G:A	50	100	1	0.3962
3:12801476:C:T	50	100	1	0.1926
3:12801869:C:T	50	100	1	0.3965
3:12802084:T:C	50	100	1	0.05211
3:12802196:C:T	50	100	1	0.02959
3:12802197:G:A	50	100	0.99	0.03558
3:12802363:A:C	50	100	1	0.398
3:12802571:G:A	50	100	1	0.3978
3:12802573:T:C	50	100	1	0.3978
3:12802600:A:G	50	100	1	0.01017
3:12802613:G:C	50	100	1	0.3978
3:12803139:G:A	50	100	1	0.02996
3:12803141:C:T	50	100	1	0.02996
3:12803158:T:A	50	100	1	0.04866
3:12803659:G:A	50	100	1	0.3958
3:12803661:G:A	50	100	1	0.01307
3:12803667:C:T	50	100	0.88	0.04684
3:12803792:C:T	50	100	1	0.02996
3:12803809:G:A	50	100	1	0.1603
3:12803850:A:G	50	100	1	0.1603
3:12803923:A:G	50	100	1	0.3956
3:12803927:G:C	50	100	1	0.3956
3:12803986:A:C	50	100	0.95	0.01779
3:12804217:G:T	50	100	1	0.02124
3:12804899:G:A	50	100	1	0.01307
3:12805374:C:T	50	100	0.99	0.3956
3:12805424:A:G	50	100	0.98	0.02469
3:12805599:A:T	50	98	0.98	0.02397
3:12805819:C:T	50	100	0.99	0.08333
3:12806250:G:A	50	98	0.87	0.01307
3:12806478:A:G	50	100	1	0.05065
3:12806562:C:G	50	100	1	0.02469
3:12806807:C:T	50	100	1	0.02433
3:12806837:C:T	50	100	1	0.03359
3:12806992:G:T	50	100	1	0.3958
3:12807447:T:C	50	100	1	0.03341
3:12808069:A:C	50	100	1	0.03341
3:12808104:G:A	50	100	1	0.02832
3:12808405:C:T	50	100	1	0.01017
3:12808926:C:G	50	100	1	0.03341
3:12809464:T:C	50	100	1	0.08533
3:12809725:A:G	50	98	0.98	0.02397
3:12809946:T:C	50	100	1	0.01961
3:12810236:C:T	50	100	1	0.03341
3:12810342:G:A	50	100	0.78	0.0118
3:12810421:A:C	50	100	1	0.08533
3:12810484:G:A	50	100	0.99	0.05737
3:12810504:C:T	50	100	1	0.01307
3:12810617:C:T	50	100	1	0.03341
3:12810857:G:T	50	100	1	0.03341
3:12811128:G:A	50	100	1	0.03341
3:12811508:A:G	50	100	1	0.03086
3:12811539:C:T	50	100	1	0.1055
3:12811623:G:A	50	100	0.99	0.3631
3:12811716:C:T	50	100	0.98	0.02887
3:12811946:C:G	50	100	1	0.03322
3:12812056:G:A	50	100	1	0.03322
3:12812198:C:T	46	100	0.94	0.0276
3:12812200:T:C	45	100	1	0.03322
3:12812529:T:C	50	100	1	0.03322
3:12812559:C:T	49	100	0.98	0.05047
3:12812594:C:T	50	100	0.97	0.2298
3:12812595:G:A	50	100	1	0.01071
3:12812650:C:T	50	100	1	0.02524
3:12812656:G:A	50	100	1	0.03359
3:12812707:A:T	50	100	1	0.03341
3:12812751:T:C	50	100	1	0.01071
3:12812770:T:C	50	100	1	0.03341
3:12813127:T:C	50	100	1	0.08533
3:12813635:C:T	50	94	0.67	0.01089
3:12814194:C:T	50	100	0.99	0.1055
3:12814404:G:C	50	100	0.94	0.03322
3:12814611:G:C	50	100	1	0.01071
3:12814645:G:C	50	100	0.98	0.1821
3:12815994:C:T	50	98	0.98	0.3591
3:12816324:C:T	50	98	0.98	0.3927
3:12816405:C:T	50	100	0.93	0.01307
3:12816421:A:G	50	100	1	0.03341
3:12816529:T:C	50	100	0.97	0.3738
3:12816896:A:G	50	100	1	0.03341
3:12817323:C:T	50	100	0.98	0.08315
3:12818093:G:A	50	100	0.99	0.02996
3:12818158:A:T	50	100	0.97	0.02487
3:12818805:C:T	50	100	0.87	0.03141
3:12819289:T:C	50	100	0.77	0.03123
3:12819370:G:A	50	96	0.64	0.05156
3:12819503:A:T	50	82	0.8	0.1407
3:12819566:C:G	50	100	0.82	0.04611
3:12819616:A:G	50	96	0.68	0.01906
3:12819656:C:T	50	100	0.69	0.01688
3:12820087:T:C	50	96	0.89	0.2257
3:12820101:G:A	50	98	0.81	0.01943
3:12820109:G:A	50	96	0.88	0.2179
3:12820301:G:A	50	100	0.95	0.03504
3:12820574:G:A	50	100	0.94	0.06137
3:12820758:G:A	50	98	0.93	0.3399
3:12820791:C:A	50	100	0.96	0.06736
3:12821062:T:C	50	100	0.95	0.2447
3:12821094:T:C	50	98	0.95	0.2972
3:12821095:A:G	50	100	0.95	0.2456
3:12821283:T:C	50	98	0.93	0.2456
3:12821361:T:C	50	98	0.95	0.05882
3:12821852:C:T	50	100	0.99	0.02197
3:12821871:C:T	50	100	0.95	0.01507
3:12822339:G:C	50	100	0.94	0.3658
3:12822887:T:C	50	98	0.97	0.2493
3:12822907:T:G	50	100	1	0.02215
3:12823019:A:G	50	98	0.95	0.4815
3:12823165:C:T	50	98	0.97	0.4054
3:12823367:A:G	49	98	0.97	0.2495
3:12823450:T:C	50	98	0.98	0.2845
3:12823457:G:A	50	98	0.74	0.01289
3:12823504:G:A	50	98	0.95	0.4473
3:12823590:A:G	50	100	0.97	0.2843
3:12823783:G:C	50	100	0.97	0.2841
3:12823830:A:G	50	100	0.98	0.284
3:12824110:A:G	50	98	0.89	0.06463
3:12824118:T:C	50	100	0.97	0.2834
3:12824201:C:G	50	100	0.98	0.2834
3:12824620:T:C	50	100	1	0.02233
3:12825226:C:T	50	100	0.96	0.3233
3:12825511:C:T	50	98	0.72	0.01071
3:12825786:C:T	50	98	0.88	0.01071
3:12825947:T:C	50	100	0.94	0.07571
3:12825986:C:A	50	100	0.94	0.2427
3:12826098:C:T	50	100	0.96	0.06028
3:12826528:A:G	50	100	1	0.02378
3:12826991:C:T	50	96	0.9	0.5
3:12827030:G:A	50	98	0.85	0.3486
3:12827082:T:C	50	98	0.84	0.02469
3:12827115:A:G	50	98	0.89	0.03613
3:12827324:G:A	50	100	1	0.02378
3:12827358:G:C	50	100	1	0.01107
3:12827969:C:T	50	100	1	0.01834
3:12828191:G:T	50	100	1	0.1797
3:12829090:C:T	50	100	0.99	0.0158
3:12829387:C:T	50	98	0.99	0.2042
3:12829442:C:T	50	100	0.99	0.1004
3:12829515:A:G	50	100	1	0.1262
3:12829612:C:A	50	100	1	0.02415
3:12829768:G:A	50	100	0.99	0.1794
3:12829914:A:G	50	100	1	0.07607
3:12830047:T:A	50	100	1	0.07298
3:12830318:G:A	50	100	1	0.04012
3:12830498:T:C	50	100	1	0.1794
3:12831119:A:G	50	100	1	0.1794
3:12831378:T:G	50	100	1	0.1794
3:12831402:G:A	50	100	1	0.07353
3:12831746:G:A	50	100	0.94	0.01543
3:12831766:A:G	50	100	0.99	0.2304
3:12832445:A:G	50	96	0.93	0.1038
3:12832841:G:A	50	100	0.99	0.1752
3:12833191:A:G	50	100	1	0.02433
3:12833340:A:G	50	100	1	0.01797
3:12833345:C:A	50	98	0.94	0.03776
3:12833426:A:G	50	98	0.99	0.2308
3:12833438:G:T	50	100	1	0.1035
3:12833944:G:A	50	100	0.99	0.4931
3:12834154:G:A	50	100	1	0.1035
3:12834381:G:C	50	100	1	0.1797
3:12834659:C:G	50	100	1	0.01761
3:12834865:G:A	50	100	0.94	0.03068
3:12835317:G:C	50	98	0.85	0.01216
3:12835406:C:T	50	100	1	0.1794
3:12835491:G:A	50	100	0.99	0.0158
3:12836205:G:A	50	100	0.89	0.01598
3:12836424:T:C	50	100	1	0.03377
3:12836492:C:T	50	100	1	0.1796
3:12836522:C:A	50	100	1	0.061
3:12836661:A:G	50	100	1	0.01816
3:12836966:C:A	50	98	0.97	0.4815
3:12837054:T:C	50	100	0.99	0.4996
3:12837094:A:G	50	100	1	0.05483
3:12837237:G:C	50	100	0.99	0.1866
3:12837798:T:A	50	100	1	0.1796
3:12837839:C:T	50	100	1	0.1796
3:12837877:A:G	50	100	1	0.1796
3:12838187:G:A	50	98	1	0.01126
3:12838279:C:T	50	100	1	0.1797
3:12838305:G:T	50	100	1	0.1796
3:12838365:C:T	50	100	1	0.1796
3:12838531:G:C	50	100	0.99	0.2291
3:12838759:A:G	50	100	1	0.1794
3:12838834:A:G	50	100	1	0.02378
3:12838926:A:G	50	100	1	0.1794
3:12839216:T:C	50	100	1	0.0158
3:12839319:A:C	50	100	1	0.1803
3:12839734:A:G	50	100	1	0.1794
3:12839778:G:A	50	100	1	0.1035
3:12840258:C:T	50	100	1	0.1792
3:12840720:G:A	50	100	0.98	0.03958
3:12840843:T:C	50	98	1	0.01126
3:12840973:G:A	50	100	1	0.06064
3:12840975:G:A	50	96	0.87	0.09713
3:12841340:C:G	50	98	1	0.01126
3:12842288:C:T	50	100	0.98	0.2282
3:12842427:T:C	50	100	0.88	0.01253
3:12842892:G:C	50	100	0.99	0.1736
3:12843072:G:A	50	100	0.99	0.08805
3:12843271:G:T	50	100	1	0.1739
3:12843458:A:T	50	100	1	0.1661
3:12843619:A:T	50	100	0.7	0.01253
3:12844249:T:C	50	100	1	0.2344
3:12844316:A:G	50	98	1	0.2431
3:12844703:C:T	50	100	1	0.01126
3:12845392:T:C	50	100	0.99	0.1679
3:12846917:T:C	50	100	0.95	0.01434
3:12847093:G:A	50	100	1	0.07444
3:12847296:C:T	50	100	1	0.01253
3:12847477:T:C	50	98	0.99	0.1993
3:12847778:C:T	50	100	1	0.08842
3:12848024:C:T	50	100	0.99	0.05773
3:12848594:C:T	41	97.6	0.98	0.06064
3:12849291:C:T	49	100	1	0.09005
3:12849453:C:T	50	98	1	0.09386
3:12849483:T:C	50	100	0.99	0.2015
3:12849704:C:T	50	100	1	0.01362
3:12849739:G:A	50	98	1	0.01271
3:12849768:G:A	49	98	0.95	0.154
3:12850075:C:T	50	98	1	0.02705
3:12850170:T:C	49	89.8	1	0.2602
3:12850179:G:A	50	96	0.99	0.05773
3:12850348:C:T	50	100	0.97	0.0305
3:12850856:C:T	50	100	0.94	0.03177
3:12851351:C:G	50	100	1	0.2602
3:12851949:T:G	50	96	1	0.08896
3:12852123:A:G	49	100	1	0.07153
3:12852169:T:C	50	100	1	0.2151
3:12853032:A:T	50	100	1	0.09023
3:12853041:G:T	50	100	1	0.0463
3:12853487:T:A	50	100	1	0.01253
3:12853697:G:A	50	98	0.96	0.1616
3:12853912:C:T	50	100	0.95	0.04031
3:12854181:C:A	50	100	1	0.06064
3:12854250:C:T	50	98	0.95	0.2273
3:12854903:C:T	50	100	0.95	0.01525
3:12855119:C:T	50	100	0.99	0.04648
3:12855314:T:C	50	100	1	0.09423
3:12856124:G:T	34	79.4	0.86	0.1431
3:12856141:T:G	50	94	0.98	0.06718
3:12856145:T:G	50	94	1	0.06082
3:12856488:A:G	50	100	1	0.01271
3:12856909:G:T	50	100	0.97	0.06336
3:12857442:C:T	50	100	1	0.4984
3:12857870:A:G	50	100	1	0.1659
3:12857969:T:C	50	100	1	0.1632
3:12858391:A:C	50	98	1	0.1636
3:12858686:T:C	50	100	1	0.1011
3:12858714:A:G	50	98	0.96	0.01053
3:12858789:T:C	50	100	1	0.1665
3:12858931:A:G	50	100	0.99	0.2616
3:12859156:C:T	50	100	0.96	0.06354
3:12859169:A:G	50	100	1	0.0866
3:12859402:A:G	50	100	0.99	0.1565
3:12859509:A:T	50	100	1	0.09314
3:12859676:C:T	50	100	1	0.09386
3:12859699:T:C	50	100	1	0.1028
3:12859754:C:T	50	100	1	0.09314
3:12860011:A:C	50	100	1	0.09332
3:12860510:A:G	50	100	1	0.09314
3:12860700:A:G	50	100	1	0.09314
3:12860966:C:T	50	100	0.99	0.1567
3:12861014:T:C	50	100	0.99	0.1567
3:12861217:C:T	50	100	0.99	0.4967
3:12861304:C:T	50	100	1	0.1561
3:12861322:T:A	50	94	0.71	0.01344
3:12861414:G:A	50	96	0.71	0.01325
3:12861593:A:G	50	96	1	0.1561
3:12861598:A:G	50	94	1	0.1561
3:12861649:C:T	50	98	1	0.156
3:12861655:C:T	50	98	1	0.156
3:12861679:A:G	50	98	1	0.156
3:12861682:C:G	50	98	1	0.156
3:12861887:C:T	50	100	0.96	0.01434
3:12861895:G:A	50	100	1	0.156
3:12861993:C:A	50	100	1	0.01271
3:12862087:G:A	50	100	1	0.156
3:12862255:G:A	50	98	1	0.1558
3:12862297:G:A	50	100	1	0.0472
3:12862409:A:G	50	100	1	0.156
3:12862694:C:T	50	100	0.98	0.08805
3:12863059:A:G	50	100	1	0.156
3:12863150:A:G	50	100	1	0.1558
3:12863496:C:T	50	100	1	0.01071
3:12863569:G:A	50	100	1	0.1636
3:12863637:T:C	50	100	1	0.1663
3:12863663:C:A	50	100	1	0.1636
3:12863664:C:T	50	100	1	0.1636
3:12863755:C:G	50	98	0.99	0.01289
3:12863965:C:G	50	100	1	0.01253
3:12863967:G:C	50	100	1	0.1641
3:12864105:G:A	50	100	1	0.1661
3:12864236:G:A	50	100	1	0.06282
3:12864791:A:G	50	100	1	0.102
3:12864827:T:C	50	98	0.99	0.1144
3:12864921:T:C	50	92	0.96	0.2607
3:12864925:G:A	50	94	0.96	0.4236
3:12864927:G:A	49	95.9	0.98	0.1345
3:12864930:A:G	49	93.9	0.97	0.1621
3:12864974:T:C	50	100	1	0.01344
3:12864978:C:G	50	98	0.96	0.4664
3:12865055:C:G	50	100	0.97	0.06155
3:12865171:G:C	50	100	0.98	0.08969
3:12865226:T:C	50	100	0.99	0.2166
3:12865282:G:A	50	100	1	0.01107
3:12865527:T:C	50	100	0.98	0.1496
3:12865591:C:T	50	100	0.99	0.07298
3:12865771:G:A	50	100	1	0.01144
3:12866691:A:G	50	98	0.95	0.03341
3:12866697:T:G	50	98	0.96	0.03322
3:12866698:G:C	50	98	0.96	0.03322
3:12866703:C:G	50	98	0.96	0.03322
3:12866884:G:A	50	100	1	0.02705
3:12867011:A:C	50	100	0.97	0.4746
3:12867261:C:T	49	98	0.9	0.04829
3:12868281:T:G	50	98	1	0.04176
3:12868343:A:C	50	100	1	0.01017
3:12868838:G:A	50	98	0.98	0.4116
3:12869070:T:C	50	100	0.99	0.01906
3:12869731:C:G	50	98	0.99	0.3604
3:12870123:G:A	50	100	0.98	0.0915
3:12870137:G:A	50	100	1	0.01816
3:12870444:A:G	50	100	1	0.02342
3:12870469:C:T	50	100	0.98	0.4622
3:12870533:C:T	50	100	1	0.03468
3:12870999:C:A	50	100	1	0.09568
3:12871266:T:C	50	100	0.91	0.06536
3:12871400:C:T	50	100	0.97	0.03159
3:12871478:A:G	50	100	0.99	0.01816
3:12871951:T:C	50	96	0.98	0.03068
3:12871957:A:G	50	82	0.69	0.05465
3:12872004:A:C	50	98	0.92	0.07534
3:12872023:A:C	50	78	0.86	0.4401
3:12872024:A:G	50	78	0.86	0.4395
3:12872037:T:C	50	86	0.83	0.3315
3:12872530:C:T	50	100	0.97	0.01961
3:12872816:T:C	50	100	1	0.09005
3:12873283:G:C	50	100	1	0.09822
3:12873401:G:T	50	100	0.99	0.307
3:12873471:A:G	50	100	1	0.09822
3:12873587:T:C	50	100	0.97	0.1432
3:12873592:A:T	50	100	0.99	0.09786
3:12873809:C:G	50	96	0.96	0.07389
3:12874106:C:T	49	98	0.99	0.09804
3:12874179:G:A	50	98	0.97	0.09804
3:12874208:C:T	50	98	1	0.07171
3:12874230:G:C	50	98	0.99	0.09804
3:12874330:C:T	50	98	0.97	0.09568
3:12874487:G:C	50	100	0.98	0.1948
3:12874607:T:C	50	98	0.99	0.1098
3:12874705:G:C	50	98	0.97	0.142
3:12874880:A:C	50	100	1	0.0167
3:12874934:A:G	50	100	0.98	0.4875
3:12875109:C:A	50	100	0.97	0.4642
3:12875137:T:C	50	98	0.65	0.0187
3:12875273:T:C	50	98	0.97	0.4931
3:12875447:T:G	50	100	0.97	0.3475
3:12875628:C:T	50	100	1	0.01816
3:12875708:A:G	50	96	0.98	0.4677
3:12875910:G:T	50	100	0.99	0.0187
3:12876095:G:A	50	100	1	0.01652
3:12876201:G:A	50	100	0.93	0.01362
3:12876524:G:A	50	100	1	0.0187
3:12876559:G:A	50	100	0.99	0.1897
3:12876656:C:T	50	100	0.99	0.01053
3:12876676:C:T	50	100	0.99	0.01053
3:12876680:G:C	50	100	0.99	0.01053
3:12876749:T:C	50	100	0.98	0.01053
3:12876920:G:T	50	100	0.99	0.01053
3:12876923:A:G	50	100	0.99	0.01053
3:12876947:T:C	50	100	0.99	0.01053
3:12877015:C:T	50	100	1	0.0256
3:12877019:C:T	50	100	0.99	0.01053
3:12877081:C:T	50	100	0.99	0.01053
3:12877085:T:C	50	100	0.99	0.01053
3:12877224:C:G	50	100	0.99	0.01053
3:12877563:G:A	50	100	0.98	0.02651
3:12877860:A:G	50	100	0.99	0.01053
3:12877897:C:T	50	100	0.99	0.01053
3:12877907:T:C	50	100	0.99	0.01053
3:12877954:C:T	50	100	0.99	0.01053
3:12877962:C:A	50	100	0.99	0.01053
3:12877998:G:A	50	100	0.99	0.01053
3:12878065:C:G	50	100	0.98	0.01017
3:12878388:G:A	50	100	0.99	0.01071
3:12878489:G:C	50	98	0.99	0.2311
3:12878672:G:T	50	98	0.99	0.2309
3:12878725:T:C	50	100	0.99	0.01053
3:12878918:C:T	50	100	0.94	0.0167
3:12879088:A:G	50	100	1	0.01906
3:12879380:T:A	50	100	1	0.02015
3:12879514:C:T	50	100	0.97	0.2527
3:12879923:A:G	50	100	0.98	0.02778
3:12880653:C:T	50	96	0.87	0.02033
3:12880814:C:T	50	96	0.99	0.2814
3:12880884:T:C	50	100	1	0.0187
3:12881027:T:C	50	100	0.99	0.1868
3:12881217:A:T	50	100	0.99	0.3893
3:12881268:G:T	50	100	0.99	0.2057
3:12881670:G:T	50	100	1	0.09586
3:12881698:C:A	50	98	0.99	0.2997
3:12881948:G:A	50	100	1	0.01797
3:12882517:T:C	50	100	0.99	0.1779
3:12883025:G:A	50	100	0.85	0.02832
3:12883277:G:C	50	100	1	0.01834
3:12883485:G:A	50	100	0.99	0.01017
3:12883506:C:T	50	100	0.99	0.07171
3:12883691:T:G	50	100	0.99	0.3415
3:12884240:C:T	50	100	1	0.01834
3:12884325:G:T	50	100	1	0.01307
3:12884542:C:T	50	100	0.96	0.3477
3:12884597:T:C	50	100	1	0.3922
3:12884705:C:T	50	100	0.9	0.05265
3:12884900:C:T	50	100	0.84	0.03123
3:12885009:C:G	50	100	0.98	0.01961
3:12885253:G:C	50	100	1	0.02614
3:12886461:A:C	50	100	0.79	0.01943
3:12887049:G:A	50	100	1	0.352
3:12887050:C:T	50	100	0.98	0.02596
3:12887173:G:C	50	100	1	0.1861
3:12887263:C:T	50	100	1	0.3963
3:12887469:A:G	50	100	0.99	0.01017
3:12887861:A:G	50	98	1	0.2048
3:12887886:G:A	50	98	1	0.1451
3:12888366:A:G	50	98	0.85	0.03667
3:12888712:C:A	50	100	0.99	0.03958
3:12888740:G:T	50	100	1	0.01852
3:12888787:A:G	50	100	1	0.07171
3:12888821:G:A	50	100	1	0.02941
3:12888972:C:T	50	100	1	0.1511
3:12889014:G:C	50	100	1	0.1905
3:12889330:C:T	50	100	1	0.02941
3:12889629:T:G	49	100	0.94	0.01743
3:12889831:C:T	50	100	1	0.1229
3:12889879:C:G	50	100	1	0.3965
3:12890204:C:G	50	100	0.97	0.1082
3:12890821:C:T	50	100	1	0.1229
3:12890857:T:A	50	100	1	0.01834
3:12891261:C:A	50	100	1	0.02941
3:12891696:G:A	50	100	0.97	0.1229
3:12891914:G:C	50	100	0.98	0.3411
3:12892301:G:A	50	100	1	0.05628
3:12892367:C:T	50	98	0.97	0.4043
3:12892593:C:A	49	91.8	0.99	0.06681
3:12892642:A:G	49	100	0.95	0.388
3:12893085:G:A	45	82.2	0.93	0.2771
3:12893433:A:G	50	96	0.99	0.3548
3:12893527:A:G	50	100	0.78	0.01525
3:12894380:G:A	50	100	1	0.01688
3:12894871:C:G	50	96	0.76	0.03141
3:12895352:G:C	50	100	0.99	0.185
3:12895578:C:T	50	100	1	0.07244
3:12896118:C:G	50	100	1	0.185
3:12896173:A:C	50	100	0.99	0.2111
3:12897663:G:A	50	100	1	0.06681
3:12898047:G:A	50	100	1	0.2035
3:12898330:T:C	50	100	0.96	0.09314
3:12898847:G:A	50	100	0.99	0.1855
3:12899528:G:A	50	100	0.9	0.01924
3:12899582:G:A	50	100	0.87	0.02251
3:12899595:G:A	50	98	0.97	0.1865
3:12899959:G:A	50	100	0.97	0.01107
3:12900789:G:T	50	100	0.98	0.01035
3:12900829:T:C	50	98	0.96	0.0906
3:12900903:G:A	50	100	1	0.0138
3:12900909:G:A	50	100	0.97	0.2358
3:12901211:C:T	50	100	1	0.03849
3:12901261:C:G	49	100	1	0.01144
3:12901594:T:C	50	100	0.98	0.07643
3:12901841:A:G	50	100	0.98	0.1828
3:12902108:A:G	50	100	0.98	0.1494
3:12902598:A:G	50	98	0.92	0.02142
3:12903292:C:A	50	100	1	0.02106
3:12903463:A:G	50	100	0.96	0.06064
3:12903596:G:A	50	98	0.93	0.0285
3:12903771:A:G	50	100	0.98	0.3907
3:12903852:T:C	50	100	0.9	0.0443
3:12904117:C:T	50	100	0.91	0.03776
3:12904133:G:A	50	100	1	0.02015
3:12904158:C:G	50	96	0.95	0.3072
3:12904335:G:A	50	100	0.96	0.01325
3:12904400:T:C	50	100	0.97	0.2507
3:12904642:G:A	50	100	0.93	0.1093
3:12904916:G:C	50	100	0.76	0.01471
3:12904933:T:G	50	98	0.92	0.1966
3:12905095:G:A	50	100	0.98	0.01979
3:12905190:C:T	50	98	0.94	0.2364
3:12905726:G:T	50	100	0.98	0.01979
3:12905783:G:T	50	100	0.98	0.01961
3:12906142:T:C	50	100	0.94	0.05755
3:12906195:C:T	50	100	0.95	0.06391
3:12906514:C:T	50	100	0.89	0.01289
3:12906682:C:G	50	100	0.95	0.05737
3:12906770:C:T	50	100	1	0.02124
3:12906816:G:A	50	100	1	0.02033
3:12907528:C:T	50	100	0.99	0.1923
3:12908010:G:C	50	100	0.93	0.01325
3:12910611:A:G	50	100	0.99	0.1892
3:12910855:G:A	50	100	1	0.01634
3:12911040:T:C	50	100	1	0.02324
3:12911306:A:G	50	100	0.96	0.02088
3:12911596:G:A	50	100	0.95	0.02015
3:12911607:C:G	50	98	1	0.02106
3:12911767:C:T	50	100	0.87	0.02124
3:12911780:C:A	50	98	0.89	0.02687
3:12911784:G:T	50	98	0.85	0.0187
3:12911902:G:A	50	98	0.97	0.01089
3:12912797:G:A	50	100	0.98	0.02269
3:12913368:A:G	50	98	0.99	0.197
3:12913656:C:T	50	100	0.95	0.07534
3:12913793:T:G	50	100	0.97	0.08025
3:12914218:C:G	50	100	0.99	0.03813
3:12914482:G:A	50	100	1	0.3949
3:12914848:G:C	50	100	1	0.01561
3:12915031:G:A	50	98	1	0.4098
3:12915033:C:T	50	100	1	0.04448
3:12915317:C:G	50	100	0.99	0.08261
3:12915405:C:T	50	100	0.98	0.1438
3:12917640:T:C	50	100	1	0.05011
3:12917700:G:C	50	100	1	0.01561
3:12917776:A:T	50	100	0.9	0.05374
3:12917842:G:A	50	100	0.99	0.2108
3:12917939:G:A	50	100	1	0.0443
3:12918109:T:A	50	100	1	0.01507
3:12918195:T:C	50	98	0.99	0.1861
3:12919485:G:A	50	100	0.99	0.2079
3:12920077:C:T	50	100	1	0.03831
3:12920574:G:A	50	100	0.96	0.07988
3:12920601:G:A	50	98	0.92	0.01725
3:12920768:T:A	50	100	0.96	0.07553
3:12921414:G:A	50	100	0.97	0.1149
3:12921453:T:A	50	100	0.99	0.04557
3:12921681:A:C	50	100	1	0.01362
3:12921716:C:T	50	100	1	0.2075
3:12921945:T:A	50	100	1	0.2072
3:12922711:G:A	50	100	0.94	0.02015
3:12923441:G:T	50	100	1	0.01053
3:12923642:C:A	50	100	0.94	0.06572
3:12924946:C:G	50	100	0.93	0.07916
3:12925055:G:C	50	100	1	0.01035
3:12925915:G:A	50	100	0.99	0.01688
3:12926102:G:C	50	100	1	0.01053
3:12926242:G:A	50	100	0.99	0.01779
3:12926487:C:T	50	98	1	0.01035
3:12926604:A:G	50	100	0.99	0.1921
3:12927379:G:C	50	100	0.97	0.01761
3:12927446:T:C	50	94	0.96	0.2574
3:12928994:C:T	50	100	0.96	0.4675
3:12929253:T:C	50	100	0.83	0.01979
3:12929274:T:C	50	98	1	0.01035
3:12929568:G:A	50	100	0.99	0.0167
3:12929709:T:C	50	100	0.96	0.09368
3:12932249:G:A	50	98	0.92	0.01452
3:12932643:T:C	50	98	0.98	0.1948
3:12932735:C:T	50	100	1	0.01071
3:12932952:C:T	50	100	1	0.01561
3:12934489:C:T	50	100	0.95	0.07571
3:12935148:C:T	50	100	0.99	0.01071
3:12935156:G:C	50	100	0.95	0.07589
3:12935282:G:A	50	100	0.99	0.01071
3:12935363:T:C	49	95.9	0.96	0.4501
3:12935588:C:T	50	98	0.9	0.01507
3:12936221:G:A	50	100	0.77	0.01344
3:12937091:C:A	49	100	0.97	0.01561
3:12937186:C:G	49	100	0.95	0.08696
3:12937282:G:C	50	100	0.98	0.02052
3:12937302:C:T	50	100	0.89	0.01198
3:12937467:T:G	50	100	0.95	0.08588
3:12937673:G:A	50	100	0.9	0.1068
3:12937682:G:C	50	100	0.94	0.07589
3:12937832:A:T	50	100	0.99	0.01797
3:12937956:G:A	50	100	0.96	0.04975
3:12938142:C:T	50	100	0.82	0.03649
3:12938236:C:A	50	94	0.92	0.1162
3:12938536:C:T	50	96	0.8	0.01761
3:12938664:A:G	50	100	0.74	0.01598
3:12939311:C:G	50	100	0.92	0.03377
3:12940373:T:C	50	96	0.95	0.254
3:12940724:C:T	50	98	0.98	0.01071
3:12940735:T:C	50	100	0.92	0.0935
3:12940843:T:G	50	98	0.95	0.1456
3:12940942:T:C	50	100	0.92	0.09332
3:12941188:C:T	50	100	0.92	0.04884
3:12941363:C:A	50	100	0.94	0.04248
3:12941610:G:T	50	100	1	0.01017
3:12941923:C:T	50	98	0.95	0.1826
3:12942362:G:A	50	100	0.84	0.01943
3:12942749:C:T	50	100	0.99	0.01888
3:12943097:C:T	50	100	0.91	0.04975
3:12943628:T:C	50	100	0.99	0.02015
3:12943681:T:G	50	100	0.96	0.2242
3:12943753:C:A	50	100	0.98	0.4119
3:12943961:A:C	50	100	1	0.01017
3:12944602:G:C	50	100	0.96	0.1127
3:12945576:A:G	50	100	0.99	0.02469
3:12945641:G:A	50	100	0.94	0.01779
3:12945801:C:T	50	100	0.89	0.01452
3:12946079:C:G	50	100	0.98	0.02015
3:12946169:A:C	50	100	0.99	0.04357
3:12946260:T:C	50	100	0.97	0.2026
3:12946525:C:T	50	100	0.99	0.04049
3:12947476:C:T	50	100	0.98	0.0285
3:12947518:A:G	50	100	0.99	0.4882
3:12948123:A:T	50	100	0.85	0.01979
3:12948347:A:G	50	100	0.98	0.1126
3:12948723:T:C	50	100	1	0.04067
3:12948860:G:A	50	100	1	0.03086
3:12949324:A:G	50	100	1	0.01888
3:12949401:T:C	50	100	0.91	0.0492
3:12949591:C:T	50	96	0.91	0.09731
3:12949679:A:C	50	100	1	0.02052
3:12949883:T:C	50	100	0.99	0.4866
3:12950026:C:G	50	98	0.99	0.4501
3:12950438:T:C	50	100	0.99	0.01507
3:12950701:G:A	50	100	0.99	0.327
3:12951128:G:A	50	100	0.99	0.1124
3:12951625:A:G	50	100	0.97	0.01471
3:12951774:C:T	50	100	1	0.01888
3:12951870:C:T	50	100	0.99	0.4706
3:12952497:C:T	50	100	0.98	0.1923
3:12952588:T:C	49	100	0.99	0.05392
3:12953026:G:A	50	100	0.94	0.08442
3:12953201:G:A	50	98	0.94	0.08769
3:12953621:G:A	50	100	0.98	0.01797
3:12953654:G:C	50	100	1	0.02015
3:12954209:C:T	50	100	0.99	0.4223
3:12954905:T:C	50	100	0.98	0.03776
3:12955266:C:T	50	100	1	0.02977
3:12955422:C:T	50	100	1	0.02033
3:12956263:A:G	50	100	1	0.02977
3:12956680:T:C	50	100	0.99	0.469
3:12956857:G:T	50	100	0.99	0.4768
3:12956917:C:A	50	100	1	0.02869
3:12957002:G:C	50	100	0.99	0.4688
3:12957201:A:C	50	100	1	0.01779
3:12957286:C:T	50	100	1	0.02887
3:12957405:G:A	50	100	0.84	0.01961
3:12957497:G:A	50	100	0.87	0.01761
3:12957660:C:T	50	98	0.97	0.2416
3:12958440:T:C	50	98	0.98	0.2375
3:12958523:C:T	50	100	1	0.01198
3:12958650:C:G	50	100	0.76	0.01779
3:12959290:T:C	50	100	1	0.06445
3:12959911:G:A	50	100	1	0.01888
3:12960006:C:T	50	100	0.96	0.01325
3:12960142:G:A	50	100	0.95	0.07444
3:12960431:G:A	50	100	0.99	0.3853
3:12960495:T:A	50	98	0.97	0.2691
3:12960553:G:A	50	100	1	0.07607
3:12960805:A:G	50	100	0.99	0.4504
3:12960849:T:C	50	100	1	0.04575
3:12960901:C:T	50	98	0.97	0.266
3:12961529:T:C	50	100	1	0.01017
3:12961973:C:T	50	100	1	0.01126
3:12962923:C:T	50	100	1	0.03105
3:12962982:T:G	50	100	1	0.01906
3:12963066:C:T	50	100	1	0.01797
3:12963351:T:C	50	98	0.93	0.1271
3:12963712:A:C	50	100	0.99	0.03377
3:12964109:T:C	50	100	0.99	0.1801
3:12964980:T:C	50	100	1	0.01906
3:12965086:C:G	50	100	0.99	0.1895
3:12965156:C:T	50	100	0.99	0.1895
3:12965161:A:G	50	100	0.99	0.1899
3:12965793:C:G	50	100	0.99	0.4103
3:12966085:G:T	50	100	1	0.05247
3:12966444:C:T	50	100	1	0.0374
3:12966505:C:G	50	100	0.99	0.1901
3:12967254:A:G	50	100	1	0.01906
3:12967314:G:C	50	98	0.99	0.1901
3:12967669:C:T	50	100	1	0.01743
3:12967997:C:G	50	100	0.98	0.09259
3:12968084:C:T	50	100	0.98	0.1127
3:12968116:C:T	50	98	0.87	0.04648
3:12968772:C:G	50	100	0.99	0.4216
3:12968973:G:A	50	100	1	0.1897
3:12969098:T:G	50	100	1	0.01071
3:12969200:T:C	50	100	1	0.4248
3:12969484:C:T	50	100	0.99	0.01216
3:12969640:T:G	50	100	1	0.2079
3:12970101:T:C	50	100	1	0.1901
3:12970117:C:A	50	100	0.99	0.01216
3:12970119:C:T	50	100	1	0.03086
3:12970842:C:G	50	100	1	0.01779
3:12970877:A:G	50	100	1	0.04611
3:12971293:G:A	50	100	1	0.1899
3:12971316:G:A	50	100	0.98	0.1104
3:12972263:T:G	50	100	0.99	0.2293
3:12972837:A:G	50	100	0.99	0.1901
3:12973082:C:T	50	100	0.99	0.1899
3:12973162:C:T	50	100	1	0.01834
3:12973286:C:T	50	100	0.99	0.1899
3:12973313:C:T	50	100	0.97	0.1122
3:12973319:G:A	50	98	0.99	0.1899
3:12973395:G:A	50	98	0.97	0.2807
3:12973494:T:C	50	100	0.99	0.1901
3:12973823:T:C	50	100	0.99	0.1901
3:12973853:G:A	50	100	0.98	0.03558
3:12974039:C:T	50	100	0.99	0.1899
3:12974068:A:C	50	100	1	0.01071
3:12974155:C:T	50	100	0.99	0.4041
3:12974670:C:T	50	100	0.96	0.01634
3:12974780:A:T	50	100	0.98	0.1182
3:12975210:A:T	50	100	0.99	0.2556
3:12975365:C:T	50	100	0.99	0.1914
3:12975582:C:T	49	100	0.96	0.3197
3:12976273:G:A	50	100	0.99	0.01325
3:12976456:C:A	50	100	0.92	0.01888
3:12976988:G:A	50	100	0.94	0.1184
3:12977264:G:C	50	98	0.99	0.1739
3:12977485:C:G	50	98	0.96	0.2505
3:12977564:C:T	50	98	0.95	0.09477
3:12977801:A:G	50	100	0.97	0.05428
3:12978712:A:T	50	100	0.61	0.01325
3:12978716:T:A	50	98	0.95	0.2678
3:12978818:G:A	50	100	0.99	0.01089
3:12978868:G:T	50	98	0.87	0.01126
3:12979014:T:C	50	100	0.98	0.02033
3:12979326:C:G	50	100	1	0.01017
3:12979350:A:T	50	98	0.93	0.1173
3:12979737:G:A	50	100	0.98	0.01089
3:12980764:C:T	50	100	0.92	0.02633
3:12981143:C:T	50	90	0.89	0.2144
3:12981459:G:C	50	100	0.95	0.01924
3:12982929:C:A	50	100	1	0.01779
3:12983112:C:T	50	98	0.93	0.1075
3:12983165:C:G	50	100	0.92	0.1084
3:12983217:T:G	50	100	0.93	0.1443
3:12983402:T:C	50	100	0.99	0.1659
3:12983583:G:T	50	100	0.96	0.01071
3:12983670:C:G	50	100	0.98	0.03377
3:12983857:T:C	50	98	0.93	0.1035
3:12984387:C:G	50	100	1	0.01779
3:12984399:G:A	50	100	0.95	0.2965
3:12985112:C:T	50	100	0.98	0.1885
3:12985626:G:C	50	100	0.96	0.1756
3:12985662:T:G	50	100	0.98	0.167
3:12985663:G:T	50	100	0.98	0.1886
3:12985952:A:G	50	100	1	0.01035
3:12986269:T:C	50	100	1	0.0305
3:12986275:C:G	50	100	0.89	0.09985
3:12986355:A:G	50	100	0.99	0.1828
3:12986799:T:C	50	100	1	0.01107
3:12987223:G:A	50	100	0.99	0.1661
3:12988444:T:C	50	100	0.82	0.03014
3:12988659:C:T	50	100	0.89	0.05646
3:12988703:T:C	50	100	1	0.01816
3:12988790:C:A	50	100	0.93	0.03413
3:12989691:G:A	50	98	0.84	0.01126
3:12990476:T:C	50	100	0.99	0.1037
3:12990626:C:T	50	98	0.97	0.2115
3:12991393:T:C	50	98	0.87	0.01289
3:12992119:C:T	50	98	0.82	0.01071
3:12992716:G:A	50	100	1	0.01797
3:12993183:A:G	49	100	0.96	0.4844
3:12993283:A:C	50	96	0.99	0.01507
3:12993521:A:G	50	100	1	0.1245
3:12993673:T:A	50	100	0.95	0.01598
3:12993738:G:C	50	100	0.93	0.01543
3:12994358:A:G	50	100	0.99	0.1244
3:12994481:C:G	50	100	1	0.01797
3:12995100:G:T	50	100	0.99	0.01997
3:12995432:T:C	50	98	0.99	0.2188
3:12995527:A:T	50	100	0.86	0.08878
3:12995601:C:A	50	100	0.86	0.01816
3:12995809:A:G	50	100	0.98	0.1919
3:12996429:C:T	50	100	0.95	0.03468
3:12996778:G:T	50	98	0.98	0.01126
3:12996818:A:G	50	100	0.96	0.04357
3:12998019:C:T	50	100	0.87	0.01398
3:12998193:C:T	50	100	0.98	0.1992
3:12998627:A:T	50	100	0.93	0.01888
3:12999185:C:T	50	100	0.95	0.02796
3:12999553:C:T	50	100	0.87	0.01652
3:12999638:G:A	50	100	0.97	0.1993
3:13000323:C:T	50	100	0.99	0.0305
3:13000551:T:A	50	100	0.73	0.01344
3:13000632:A:G	50	100	0.99	0.1088
3:13001243:G:A	50	100	0.94	0.09967
3:13001482:G:A	50	100	0.98	0.3524
3:13002948:T:C	50	100	0.87	0.02052
3:13003930:C:T	50	98	0.98	0.01126
3:13003979:C:T	50	98	0.93	0.2035
3:13003995:C:T	50	100	0.9	0.4679
3:13004439:C:T	50	98	0.81	0.08224
3:13004626:C:T	50	100	0.94	0.01325
3:13005019:G:A	50	86	0.83	0.224
3:13005502:T:C	50	78	0.75	0.437
3:13006102:A:G	50	96	0.84	0.4237
3:13006383:C:T	50	100	0.92	0.01416
3:13006604:T:C	50	100	0.77	0.04121
3:13006663:C:T	50	100	0.75	0.02015
3:13006783:A:C	50	100	0.87	0.02578
3:13007132:G:A	50	98	0.88	0.02633
3:13007530:G:A	50	98	0.89	0.01398
3:13007826:C:T	50	100	0.98	0.02415
3:13008594:T:C	50	92	0.89	0.3989
3:13008813:G:A	50	96	0.67	0.02233
3:13009186:A:G	50	94	0.9	0.114
3:13009414:A:G	50	94	0.93	0.1431
3:13009655:T:G	50	90	0.88	0.4203
3:13009722:T:C	50	100	0.91	0.04575
3:13009786:G:A	50	98	0.86	0.04212
3:13009993:T:C	50	96	0.91	0.1029
3:13010068:A:T	50	100	0.88	0.01471
3:13010096:C:T	50	98	0.88	0.06336
3:13010405:T:C	50	96	0.81	0.01725
3:13010497:T:C	50	98	0.92	0.1796
3:13010552:A:G	50	94	0.92	0.2801
3:13010569:G:A	50	100	0.85	0.01652
3:13010800:C:T	50	100	0.91	0.02306
3:13011144:C:T	50	100	0.98	0.03214
3:13011206:C:T	50	98	0.94	0.0276
3:13011274:G:A	50	100	0.98	0.03214
3:13011295:A:C	50	94	0.91	0.03413
3:13011404:A:T	50	98	0.87	0.02197
3:13012244:C:G	50	98	0.89	0.1089
3:13012335:A:C	50	98	0.89	0.1084
3:13012437:C:T	50	90	0.93	0.1725
3:13012586:G:A	50	90	0.94	0.209
3:13012948:C:T	49	100	0.98	0.0325
3:13013045:C:T	50	98	0.93	0.02996
3:13013181:G:A	50	100	0.96	0.02324
3:13013270:T:C	50	98	0.87	0.05701
3:13013995:G:A	50	100	0.95	0.03268
3:13014076:T:C	50	96	0.95	0.2536
3:13014206:C:A	50	98	0.96	0.1193
3:13014668:G:A	50	96	0.96	0.1073
3:13015262:T:A	50	98	0.95	0.1236
3:13015511:G:A	50	94	0.96	0.2522
3:13015644:G:A	50	98	0.9	0.1118
3:13015673:G:A	50	98	0.92	0.1109
3:13015674:C:T	50	98	0.92	0.1109
3:13015870:C:A	50	98	0.95	0.1291
3:13015983:C:T	50	98	0.95	0.1289
3:13015992:G:C	50	98	0.95	0.1287
3:13016166:A:G	50	98	0.89	0.03232
3:13016186:C:T	50	98	0.94	0.01162
3:13016291:A:G	50	98	0.94	0.1294
3:13016370:C:T	50	94	0.92	0.1109
3:13016376:C:T	50	98	0.95	0.1275
3:13016484:C:T	50	98	0.93	0.1129
3:13016531:G:A	50	96	0.96	0.2567
3:13016910:G:C	50	98	0.96	0.2631
3:13017093:T:C	50	100	0.82	0.03776
3:13017131:C:T	50	94	0.91	0.1314
3:13017132:G:A	50	96	0.88	0.02251
3:13017555:T:C	50	96	0.94	0.07498
3:13017619:G:C	50	92	0.89	0.3902
3:13017713:G:A	50	96	0.91	0.2702
3:13017733:G:A	50	96	0.87	0.207
3:13017936:G:A	50	80	0.82	0.4045
3:13018260:A:G	50	94	0.84	0.0679
3:13018441:C:T	50	96	0.87	0.1202
3:13018944:C:G	50	94	0.94	0.1921
3:13019261:C:T	50	98	0.8	0.02778
3:13019323:C:T	50	98	0.89	0.07934
3:13019350:G:A	50	100	0.8	0.02614
3:13019671:C:T	50	98	0.97	0.04357
3:13020075:A:G	50	96	0.91	0.03486
3:13020229:C:G	50	96	0.94	0.1242
3:13021443:A:G	50	98	0.95	0.1565
3:13021511:T:C	50	100	0.8	0.02524
3:13021608:C:A	50	100	0.96	0.01289
3:13021891:C:G	50	98	0.85	0.01035
3:13022091:A:C	50	98	0.96	0.1385
3:13022174:C:G	50	100	0.94	0.05646
3:13022304:C:T	50	96	0.91	0.08061
3:13022321:C:T	50	96	0.96	0.1774
3:13022667:T:C	50	94	0.94	0.1914
3:13022829:A:G	50	94	0.97	0.1696
3:13023239:G:A	50	90	0.93	0.258
3:13023318:C:A	50	98	0.92	0.01362
3:13023644:T:G	50	100	0.92	0.06155
3:13023955:C:T	50	94	0.9	0.2284
3:13024008:C:T	50	98	0.95	0.0443
3:13024067:G:A	50	96	0.96	0.1765
3:13024175:C:T	50	100	0.96	0.01162
3:13024252:G:A	50	100	0.92	0.061
3:13024357:A:C	50	98	0.97	0.1325
3:13024517:C:T	50	98	0.94	0.0472
3:13024617:T:C	49	98	0.82	0.01362
3:13025035:T:C	50	98	0.97	0.132
3:13025167:A:G	50	98	0.96	0.1322
3:13025534:G:A	50	96	0.93	0.4401
3:13025537:T:G	50	96	0.93	0.4401
3:13025549:G:A	50	94	0.92	0.4768
3:13026155:C:T	50	100	0.77	0.01852
3:13026875:T:G	48	97.9	0.7	0.0325
3:13026887:T:G	49	98	0.73	0.02578
3:13027159:C:T	50	96	0.92	0.03649
3:13027203:G:A	50	98	0.92	0.01416
3:13027313:C:A	50	98	0.92	0.01416
3:13027372:G:A	50	100	0.94	0.01162
3:13027419:A:T	50	100	0.94	0.01216
3:13027667:G:A	50	96	0.89	0.01071
3:13027994:C:T	50	96	0.92	0.06536
3:13028073:C:T	50	96	0.84	0.01126
3:13028276:A:G	50	96	0.95	0.1823
3:13028287:G:A	50	98	0.91	0.01452
3:13028613:A:C	50	96	0.94	0.1857
3:13029151:C:T	50	100	0.82	0.01344
3:13029299:A:G	50	90	0.86	0.3355
3:13029461:T:C	50	96	0.88	0.1338
3:13029491:T:C	50	96	0.84	0.0285
3:13029671:T:C	50	82	0.74	0.4592
3:13030049:C:T	50	96	0.85	0.0561
3:13030280:A:G	50	94	0.85	0.3304
3:13030349:C:T	50	98	0.88	0.1147
3:13031090:G:A	50	98	0.87	0.3493
3:13031993:A:G	50	100	0.84	0.04902
3:13032003:G:T	50	100	0.8	0.04049
3:13032220:C:T	50	100	0.83	0.05356
3:13032458:G:A	50	100	0.95	0.02578
3:13032511:G:A	50	100	0.99	0.4219
3:13032688:A:G	50	100	0.99	0.4225
3:13032709:G:A	50	96	0.93	0.04539
3:13032864:C:G	50	100	0.99	0.4201
3:13033214:A:T	50	98	0.99	0.4159
3:13033305:A:C	50	100	0.99	0.4192
3:13033578:A:G	50	96	0.98	0.2431
3:13033850:T:A	50	100	1	0.1244
3:13034131:G:C	50	100	0.81	0.02869
3:13034164:C:T	50	100	0.87	0.0167
3:13034260:C:T	50	98	0.99	0.4043
3:13034463:C:T	50	100	0.99	0.4038
3:13034726:G:T	50	100	0.99	0.1267
3:13034880:G:A	50	100	0.98	0.1235
3:13035127:T:C	50	100	0.95	0.06518
3:13035314:C:G	50	100	0.99	0.01362
3:13035645:A:G	50	100	0.94	0.01634
3:13035646:T:C	50	100	0.99	0.1327
3:13035689:C:T	50	100	0.96	0.02015
3:13036836:G:A	50	100	0.96	0.01144
3:13036887:T:C	50	100	0.98	0.2438
3:13037346:T:C	50	100	1	0.2996
3:13037355:C:G	50	100	0.99	0.1393
3:13037433:C:T	50	100	1	0.1327
3:13037492:T:C	50	100	0.99	0.1472
3:13037679:C:G	50	100	0.98	0.2429
3:13037696:T:C	50	100	1	0.02378
3:13037726:T:C	50	100	1	0.1418
3:13037735:C:T	50	100	1	0.1309
3:13037947:C:G	50	98	0.97	0.2712
3:13038248:A:G	46	89.1	0.93	0.1064
3:13038272:A:G	44	100	0.92	0.06391
3:13038274:A:G	43	93	0.93	0.04975
3:13038488:G:A	50	100	0.99	0.3867
3:13038654:A:G	50	100	0.99	0.4181
3:13039029:T:G	50	100	0.97	0.03014
3:13039239:G:A	50	100	0.98	0.1944
3:13039476:G:A	50	100	0.98	0.1943
3:13039540:G:A	50	100	1	0.01507
3:13039637:G:A	50	100	1	0.01071
3:13039918:T:C	50	100	0.99	0.02306
3:13040014:G:A	50	100	0.96	0.1432
3:13040149:T:C	50	100	1	0.2422
3:13040385:T:C	50	100	1	0.242
3:13040657:G:C	50	100	1	0.01489
3:13041231:G:C	50	100	0.99	0.2229
3:13041369:C:T	50	98	0.88	0.03704
3:13042447:T:C	50	98	0.99	0.2208
3:13043130:C:T	50	98	0.96	0.1438
3:13043135:G:A	49	100	1	0.01489
3:13043253:C:T	50	100	0.89	0.02142
3:13043790:C:A	50	96	0.96	0.06845
3:13044418:G:A	50	100	0.95	0.01289
3:13044524:A:G	50	100	0.99	0.3179
3:13044657:A:G	50	100	0.98	0.2495
3:13044689:G:A	50	100	0.96	0.04956
3:13044786:G:A	50	100	0.91	0.01816
3:13044831:C:A	50	100	0.92	0.04902
3:13045674:C:A	50	98	0.99	0.2849
3:13045776:C:A	50	100	0.99	0.1391
3:13046033:A:G	50	98	1	0.2166
3:13046058:T:G	50	100	0.81	0.03105
3:13046167:C:T	50	96	0.96	0.06736
3:13046907:C:G	50	100	0.98	0.1403
3:13047163:T:G	50	100	0.97	0.04956
3:13047539:G:A	50	100	0.99	0.134
3:13047658:C:T	50	100	0.99	0.1336
3:13048107:A:T	50	100	1	0.01634
3:13048279:A:G	50	98	1	0.2166
3:13048659:C:A	50	98	0.96	0.1158
3:13048921:T:G	49	100	1	0.2166
3:13049249:G:A	50	100	1	0.2166
3:13049912:C:T	50	100	1	0.01489
3:13049928:T:C	50	100	0.98	0.2164
3:13051059:C:T	50	100	0.97	0.04956
3:13051688:T:C	50	98	0.99	0.4069
3:13051893:G:A	50	100	1	0.02796
3:13052012:C:T	50	100	0.89	0.08152
3:13052033:A:G	50	100	0.97	0.01525
3:13052235:G:A	50	100	0.97	0.1153
3:13052897:T:A	50	100	0.99	0.4
3:13053306:A:G	50	100	0.99	0.216
3:13053582:C:T	50	96	0.97	0.3152
3:13054032:G:A	50	100	0.97	0.1425
3:13054589:C:T	50	100	0.73	0.02378
3:13054890:T:C	50	98	0.98	0.1363
3:13055020:C:G	50	100	0.98	0.2257
3:13055556:C:T	50	100	0.98	0.04811
3:13055557:A:G	50	100	0.98	0.3869
3:13055585:C:T	50	100	0.84	0.01507
3:13056484:C:T	50	100	0.98	0.0236
3:13056488:C:G	50	100	0.99	0.06699
3:13056534:A:G	50	100	0.97	0.1854
3:13057042:C:T	50	98	0.73	0.01216
3:13057845:C:G	50	100	0.97	0.03359
3:13058291:A:C	50	100	0.97	0.0472
3:13058550:G:A	50	100	0.98	0.4719
3:13058749:T:C	50	100	0.99	0.2547
3:13059242:T:C	50	100	0.98	0.07426
3:13059752:A:G	50	100	0.96	0.03086
3:13060007:G:C	50	100	0.96	0.03359
3:13060145:C:T	50	100	0.92	0.0138
3:13060291:G:A	50	100	0.99	0.4517
3:13060341:G:A	50	100	0.99	0.4319
3:13060511:C:T	50	100	0.98	0.1492
3:13060619:T:A	50	98	0.99	0.1915
3:13060816:C:T	50	100	0.91	0.03105
3:13060997:A:G	50	100	0.99	0.08424
3:13061175:T:C	50	98	0.99	0.335
3:13061522:A:G	50	100	0.99	0.06064
3:13061654:T:C	50	100	0.99	0.01216
3:13061692:G:A	50	100	0.99	0.4586
3:13061836:C:G	50	100	0.89	0.02197
3:13061856:G:A	50	100	0.97	0.07153
3:13062010:C:T	50	100	0.99	0.4561
3:13062634:G:A	50	100	0.99	0.4443
3:13062766:T:C	50	100	1	0.3241
3:13062991:C:T	50	100	0.99	0.4523
3:13063177:C:T	50	100	0.88	0.05719
3:13063392:G:A	50	100	0.98	0.06391
3:13063582:G:A	50	100	0.94	0.01888
3:13063731:T:G	50	100	1	0.02306
3:13064002:A:C	49	100	0.97	0.08678
3:13064201:G:A	50	100	1	0.3016
3:13064292:G:A	50	100	0.95	0.04285
3:13064491:C:A	50	100	0.99	0.4156
3:13064802:T:C	50	100	0.99	0.4305
3:13064994:T:A	50	100	0.99	0.1117
3:13065388:C:T	50	100	0.99	0.4566
3:13065498:C:G	50	100	0.99	0.1113
3:13065880:G:A	50	100	0.81	0.01543
3:13066097:C:T	50	100	0.99	0.339
3:13066241:C:G	50	100	0.99	0.3184
3:13066317:T:A	50	100	0.94	0.01434
3:13066382:G:A	50	100	0.86	0.03849
3:13066521:G:A	50	100	0.99	0.07208
3:13066755:A:G	50	100	0.99	0.3836
3:13066780:C:T	50	100	1	0.02487
3:13066807:C:T	50	100	0.99	0.0915
3:13066829:G:A	50	100	0.99	0.01362
3:13067102:T:C	50	100	1	0.02033
3:13067271:G:A	50	98	1	0.3322
3:13067322:A:G	50	100	1	0.3121
3:13067428:C:T	50	100	1	0.3368
3:13067669:C:T	50	100	0.98	0.01235
3:13067696:T:C	50	98	1	0.337
3:13067933:G:C	50	98	0.99	0.3495
3:13068171:C:T	49	100	0.98	0.03704
3:13068284:A:C	50	98	0.93	0.2518
3:13068388:A:G	50	100	0.98	0.2264
3:13068402:T:C	50	100	0.97	0.3604
3:13068424:G:C	50	100	0.98	0.378
3:13068577:T:C	50	100	0.98	0.3479
3:13068581:G:A	50	100	0.98	0.3435
3:13068585:T:C	50	100	0.98	0.3431
3:13068639:T:C	50	96	0.88	0.4434
3:13068671:C:T	50	100	0.97	0.1598
3:13068731:T:C	50	100	0.9	0.02433
3:13068733:C:T	50	98	0.93	0.05592
3:13068784:T:G	50	100	1	0.07734
3:13069036:A:C	50	100	0.99	0.482
3:13069071:C:T	50	100	0.99	0.01471
3:13069075:G:A	50	100	1	0.4833
3:13069080:T:C	50	100	0.99	0.2048
3:13069144:G:T	50	100	0.99	0.4041
3:13069403:G:T	50	100	1	0.07534
3:13069467:C:A	50	100	0.99	0.1053
3:13069470:C:G	50	100	1	0.4054
3:13069842:C:T	50	100	1	0.01725
3:13069930:C:T	50	100	0.99	0.1598
3:13070091:A:G	50	100	0.98	0.3293
3:13070156:T:C	50	100	1	0.01743
3:13070204:C:T	50	98	1	0.4034
3:13070216:C:T	50	100	0.99	0.4032
3:13070233:C:T	50	100	1	0.4032
3:13070307:G:A	50	100	1	0.4034
3:13070330:C:T	50	100	1	0.2335
3:13070641:C:T	50	100	1	0.1002
3:13070709:C:G	50	100	0.99	0.2041
3:13070723:G:A	50	100	1	0.2248
3:13070786:A:G	50	100	1	0.4031
3:13071104:A:G	50	98	1	0.4032
3:13071153:G:T	50	76	0.68	0.1238
3:13071167:G:T	50	82	0.96	0.4904
3:13071382:T:C	50	100	1	0.2255
3:13071428:G:A	50	100	0.99	0.4065
3:13071431:G:A	50	100	1	0.4029
3:13071479:C:A	50	100	0.98	0.07571
3:13071494:G:T	50	100	1	0.3615
3:13071638:G:A	50	100	0.99	0.01779
3:13071787:T:C	46	100	1	0.4036
3:13071791:T:C	46	97.8	1	0.386
3:13071901:C:T	50	100	1	0.1834
3:13072023:G:A	50	100	1	0.4029
3:13072025:T:G	50	100	1	0.4029
3:13072162:C:T	50	100	1	0.0748
3:13072229:C:G	50	100	1	0.01688
3:13072440:G:T	50	100	1	0.3615
3:13072510:C:T	50	100	1	0.1587
3:13072512:T:A	50	100	1	0.4032
3:13072570:G:C	50	100	1	0.2259
3:13072626:T:C	50	100	0.98	0.02923
3:13072746:C:G	50	100	1	0.2329
3:13072908:A:C	50	98	0.99	0.2249
3:13073191:G:A	50	100	1	0.177
3:13073352:C:A	50	100	0.99	0.1643
3:13073371:C:A	50	98	0.99	0.01416
3:13073472:C:T	49	100	0.99	0.2495
3:13073528:A:G	50	100	1	0.01725
3:13073559:G:C	47	97.9	0.98	0.4005
3:13073572:C:T	50	100	0.88	0.02723
3:13073731:G:A	50	98	0.94	0.02251
3:13074047:A:T	50	98	0.98	0.3586
3:13074544:A:G	50	100	0.97	0.0423
3:13074561:C:T	50	100	0.99	0.1097
3:13074592:C:T	50	100	1	0.07716
3:13074807:G:A	50	100	1	0.0167
3:13075012:G:A	50	98	0.99	0.03123
3:13075234:T:C	50	98	0.98	0.3569
3:13075254:T:C	50	100	0.99	0.1031
3:13075338:T:C	50	98	0.97	0.03123
3:13075556:A:C	50	98	0.98	0.14
3:13075759:C:T	50	100	1	0.06028
3:13075916:C:T	50	100	0.99	0.3495
3:13075992:G:T	50	100	0.96	0.05701
3:13076370:A:G	50	100	0.98	0.2996
3:13076499:G:A	50	98	0.98	0.3215
3:13076683:A:C	50	100	0.94	0.05864
3:13076897:G:A	50	100	0.95	0.01089
3:13076989:A:G	50	100	0.97	0.482
3:13077176:A:G	50	100	0.96	0.3885
3:13077567:C:G	50	100	1	0.08642
3:13077598:T:C	50	100	0.94	0.01362
3:13077640:C:G	50	100	0.99	0.2493
3:13077667:C:T	50	100	1	0.02306
3:13077866:T:C	50	100	1	0.02342
3:13078040:C:T	50	100	0.97	0.3914
3:13078301:T:C	50	100	0.99	0.3119
3:13078395:C:T	50	100	0.98	0.2357
3:13078605:T:C	50	100	0.98	0.2273
3:13078895:T:C	50	100	0.96	0.04884
3:13079135:C:T	50	100	1	0.08696
3:13079294:T:A	50	100	0.98	0.1354
3:13079392:A:G	50	100	0.98	0.1369
3:13079629:G:A	50	100	1	0.04466
3:13079746:C:T	50	100	0.99	0.02832
3:13079881:T:C	50	100	0.96	0.06282
3:13080294:A:G	50	100	1	0.02705
3:13080692:C:T	50	100	0.98	0.1102
3:13080699:T:C	50	100	1	0.06009
3:13080811:C:T	50	100	0.98	0.09423
3:13081228:G:A	50	100	0.99	0.138
3:13081496:T:C	50	100	1	0.1532
3:13081855:C:T	50	100	1	0.2504
3:13082072:A:G	50	100	1	0.2524
3:13082325:T:C	50	98	0.95	0.04539
3:13082480:G:A	50	100	0.99	0.05882
3:13082656:G:A	50	100	0.73	0.01325
3:13082814:C:T	50	100	1	0.01543
3:13082815:G:A	50	100	0.99	0.07789
3:13082986:T:C	50	100	1	0.02687
3:13082998:G:A	50	100	1	0.09877
3:13083072:A:G	50	100	0.99	0.1723
3:13083453:C:A	50	100	0.99	0.01707
3:13083493:G:T	50	100	1	0.1819
3:13083698:T:C	50	98	0.96	0.04194
3:13083747:A:G	50	98	1	0.2801
3:13083757:C:T	50	100	0.99	0.2155
3:13083798:T:C	50	100	1	0.1819
3:13083839:C:G	50	100	1	0.2803
3:13083987:A:G	50	100	1	0.2803
3:13084265:A:G	50	100	1	0.2801
3:13084934:A:G	50	100	0.99	0.1356
3:13085016:C:G	50	100	1	0.2952
3:13085020:C:T	50	100	0.99	0.08515
3:13085275:C:T	50	100	0.99	0.1118
3:13085477:C:T	50	100	0.98	0.07244
3:13085555:A:G	50	100	0.99	0.108
3:13085652:C:A	50	100	1	0.0276
3:13085816:T:A	50	100	0.99	0.05447
3:13085818:C:T	50	100	0.97	0.09459
3:13086036:G:A	50	100	0.99	0.1367
3:13086288:T:C	50	98	0.85	0.02614
3:13086335:C:T	50	100	0.99	0.08588
3:13086540:G:A	50	100	0.99	0.09386
3:13087060:G:A	50	100	1	0.01561
3:13087402:G:A	50	100	0.99	0.04557
3:13087513:T:A	50	100	1	0.0659
3:13087741:C:T	50	100	0.99	0.2275
3:13088036:C:T	50	98	0.93	0.02052
3:13088165:T:C	50	100	0.99	0.4267
3:13088170:T:A	50	100	1	0.1445
3:13088237:G:A	50	100	0.99	0.02433
3:13088536:C:T	50	100	0.89	0.01253
3:13088896:G:A	50	100	0.99	0.4241
3:13088914:C:T	50	100	0.98	0.01362
3:13088963:C:T	50	100	1	0.04503
3:13089111:G:T	50	100	1	0.04448
3:13089214:C:T	50	100	1	0.1656
3:13089425:T:A	50	100	0.99	0.1178
3:13089478:A:C	50	100	1	0.08787
3:13089615:C:T	50	100	0.99	0.2827
3:13089632:T:G	50	100	1	0.04448
3:13089654:T:A	50	100	1	0.2825
3:13089695:A:G	50	100	0.99	0.2629
3:13089709:G:A	50	100	1	0.2827
3:13089742:T:C	50	100	0.99	0.2618
3:13089801:C:A	50	100	0.99	0.4532
3:13089986:C:T	50	98	0.8	0.02614
3:13090067:T:A	50	100	1	0.2834
3:13090073:C:T	50	100	1	0.1661
3:13090088:T:G	50	100	0.99	0.2834
3:13090134:C:T	50	96	1	0.1649
3:13090150:G:A	49	100	1	0.2598
3:13090200:G:A	50	98	1	0.2821
3:13090226:T:A	50	96	0.99	0.3066
3:13090303:C:A	50	100	0.99	0.4512
3:13090371:C:T	50	100	1	0.2838
3:13091119:C:A	50	100	0.99	0.1993
3:13091194:C:T	50	100	1	0.08751
3:13091374:A:G	50	100	1	0.08751
3:13091492:T:C	50	100	1	0.2867
3:13091525:C:T	50	100	1	0.1977
3:13092010:T:C	50	100	0.99	0.3925
3:13092013:A:G	50	100	0.99	0.3667
3:13092029:T:C	50	98	0.97	0.03903
3:13092087:G:A	50	100	0.93	0.07117
3:13092110:T:C	50	100	1	0.1514
3:13092363:C:G	50	100	1	0.05955
3:13092402:C:T	50	100	1	0.04484
3:13092835:C:A	50	100	1	0.05846
3:13092875:G:A	50	100	1	0.09078
3:13092903:C:T	50	100	1	0.152
3:13092931:C:T	50	100	1	0.08678
3:13092959:T:G	50	100	0.99	0.4555
3:13093077:C:T	50	100	0.99	0.3923
3:13093128:C:T	50	100	1	0.01507
3:13093160:A:G	50	100	0.99	0.4537
3:13093250:G:T	50	100	1	0.02778
3:13093277:A:G	50	100	0.99	0.3684
3:13093345:T:C	50	100	0.99	0.366
3:13093795:G:T	50	100	1	0.09241
3:13093800:C:T	50	100	0.99	0.4495
3:13093816:C:G	50	100	1	0.05937
3:13094000:G:T	50	98	0.96	0.04194
3:13094075:C:T	50	100	1	0.1467
3:13094093:A:G	50	100	1	0.175
3:13094267:T:C	50	100	0.99	0.1966
3:13094334:A:C	50	100	0.98	0.0463
3:13094514:T:C	50	100	0.99	0.3633
3:13094517:T:A	50	100	0.99	0.3633
3:13094690:T:C	50	100	0.97	0.01271
3:13094720:G:A	50	100	1	0.1656
3:13094783:G:T	50	100	0.98	0.2008
3:13094931:G:A	50	100	1	0.1098
3:13095121:G:T	50	100	0.99	0.4503
3:13095271:C:T	50	100	0.98	0.01707
3:13095329:C:T	50	100	0.99	0.1935
3:13095535:T:C	50	100	0.97	0.06137
3:13095729:C:T	50	100	0.99	0.4528
3:13096916:G:A	50	100	1	0.05828
3:13097050:C:T	50	100	1	0.1044
3:13097187:C:T	50	100	0.97	0.03722
3:13097365:G:A	50	100	1	0.1051
3:13097429:C:T	50	100	1	0.02451
3:13097471:C:T	50	100	0.99	0.02778
3:13097538:T:C	50	100	0.99	0.1894
3:13097912:T:C	50	100	0.98	0.0719
3:13097938:C:T	50	100	1	0.1291
3:13097950:A:C	50	100	1	0.02832
3:13098009:G:A	50	100	0.97	0.02687
3:13098468:C:T	50	100	0.94	0.03504
3:13098552:C:T	50	96	0.97	0.4501
3:13098710:A:G	50	100	1	0.01525
3:13098972:G:A	50	100	0.99	0.1049
3:13099083:G:T	50	100	0.99	0.1033
3:13099232:A:G	50	100	0.98	0.1845
3:13099335:A:C	50	98	0.98	0.3949
3:13099412:T:C	50	100	0.97	0.02687
3:13099866:G:C	50	100	0.99	0.1311
3:13100116:G:A	50	98	0.64	0.01707
3:13100201:T:C	49	98	0.76	0.03522
3:13100436:G:A	50	92	0.84	0.1879
3:13100574:A:G	50	100	0.78	0.0236
3:13100752:C:T	50	90	0.8	0.1843
3:13100774:T:C	50	90	0.83	0.1834
3:13100939:A:G	50	82	0.8	0.3319
3:13101138:T:C	50	96	0.88	0.1336
3:13101342:G:A	50	98	0.96	0.1708
3:13101533:T:C	50	96	0.81	0.02106
3:13101924:C:A	50	98	0.88	0.02342
3:13102009:C:T	50	100	0.97	0.02397
3:13102069:G:A	50	100	0.96	0.3399
3:13102121:T:C	50	100	0.88	0.03631
3:13102506:G:C	50	100	0.95	0.0463
3:13102875:T:C	50	98	0.97	0.1687
3:13103144:A:G	50	100	0.97	0.1238
3:13103357:A:G	50	100	0.95	0.03776
3:13103581:C:A	50	100	0.99	0.06155
3:13103781:C:T	50	98	0.85	0.04956
3:13103799:G:C	50	100	0.99	0.06137
3:13104104:C:G	50	98	0.95	0.04394
3:13104218:T:C	50	98	0.96	0.3506
3:13104279:A:G	50	98	0.96	0.3491
3:13104533:T:C	50	96	0.94	0.2413
3:13104635:A:G	50	98	0.82	0.0492
3:13104782:C:T	50	98	0.96	0.07389
3:13105094:T:C	50	98	0.95	0.1294
3:13105716:T:C	50	100	0.98	0.06191
3:13105837:A:G	50	98	0.96	0.2634
3:13106208:A:G	50	100	0.92	0.0167
3:13106607:C:T	50	100	0.95	0.03359
3:13106996:T:C	50	100	0.82	0.03431
3:13107307:T:G	50	100	0.97	0.08134
3:13107341:G:A	50	100	0.92	0.01707
3:13107372:G:A	50	100	0.93	0.03413
3:13107474:A:G	50	98	0.92	0.09132
3:13107843:C:T	50	96	0.89	0.3902
3:13108205:C:A	50	100	0.96	0.07335
3:13108266:T:C	50	100	0.93	0.03486
3:13108282:G:A	50	98	0.92	0.3072
3:13108539:T:C	50	100	0.92	0.0659
3:13109547:G:A	50	100	0.93	0.09277
3:13109618:G:A	50	100	0.93	0.08896
3:13109672:C:T	50	100	0.94	0.1905
3:13109746:C:T	50	100	0.93	0.05283
3:13109952:G:A	50	100	0.92	0.0472
3:13110244:T:C	50	100	0.97	0.02614
3:13110329:A:G	50	100	0.95	0.4007
3:13110545:C:T	50	100	0.85	0.01162
3:13110551:T:C	50	100	0.94	0.05374
3:13110676:G:A	50	100	0.94	0.4005
3:13110957:C:T	50	100	0.78	0.03068
3:13111979:A:G	50	90	0.83	0.4089
3:13112270:C:A	50	90	0.74	0.3923
3:13112732:A:G	50	96	0.87	0.07716
3:13112847:A:G	50	98	0.78	0.0167
3:13112866:G:A	50	86	0.78	0.4935
3:13113076:A:G	50	96	0.86	0.03141
3:13113221:C:T	50	100	0.94	0.04648
3:13113310:G:A	50	100	0.94	0.07571
3:13114419:G:A	50	100	0.99	0.09931
3:13114640:A:C	50	100	0.97	0.06481
3:13114683:C:T	50	100	0.96	0.03994
3:13114749:C:T	50	100	0.94	0.09078
3:13115335:G:T	50	98	0.99	0.1196
3:13115399:G:A	50	98	0.94	0.01543
3:13115550:T:C	50	100	0.97	0.3947
3:13115609:C:T	50	100	0.98	0.05211
3:13115904:C:T	50	100	0.99	0.06972
3:13115972:G:C	50	98	0.98	0.3097
3:13116626:C:T	49	98	0.99	0.1645
3:13117358:G:A	49	100	1	0.0138
3:13117362:G:A	50	98	0.98	0.01543
3:13117368:C:T	50	100	0.84	0.0158
3:13117545:T:C	41	100	0.99	0.05211
3:13117723:G:A	50	100	1	0.108
3:13118053:G:A	49	100	0.85	0.01325
3:13118209:C:G	50	100	0.99	0.0659
3:13118419:T:C	50	100	0.98	0.3346
3:13118432:G:C	50	100	0.99	0.4964
3:13118765:C:T	50	100	0.92	0.03722
3:13118965:T:C	50	100	1	0.07879
3:13119600:A:G	50	100	0.99	0.05283
3:13119615:T:G	50	100	0.99	0.3007
3:13119972:T:C	50	100	1	0.07081
3:13120195:G:A	50	100	1	0.09096
3:13120557:C:T	50	100	1	0.09296
3:13120685:C:T	50	100	0.94	0.0138
3:13120800:G:T	50	100	1	0.1064
3:13121207:G:A	50	100	1	0.09205
3:13122137:C:G	50	100	1	0.0728
3:13122220:C:A	50	100	1	0.1153
3:13123283:T:C	50	100	0.99	0.4887
3:13123482:T:G	50	100	0.99	0.4904
3:13123506:C:A	49	100	1	0.01707
3:13123901:G:A	50	96	0.89	0.1988
3:13124022:T:C	50	100	0.98	0.4998
3:13124023:G:A	50	100	1	0.1222
3:13124279:C:T	50	100	1	0.01089
3:13124357:A:G	50	100	0.99	0.2344
3:13124564:C:T	50	100	0.94	0.01761
3:13124947:G:A	50	100	0.98	0.04956
3:13125200:A:C	50	100	0.99	0.4052
3:13125384:G:A	50	100	1	0.1271
3:13125418:T:G	50	100	0.99	0.08134
3:13125544:G:A	50	100	1	0.13
3:13125845:C:T	50	100	1	0.01089
3:13126264:C:T	50	98	0.86	0.07571
3:13126440:C:T	50	100	1	0.07752
3:13126801:T:C	50	100	0.99	0.4052
3:13127179:G:A	50	100	1	0.1287
3:13127572:A:C	50	98	1	0.4041
3:13127822:T:C	50	100	1	0.2571
3:13129546:G:A	50	100	1	0.07752
3:13129603:G:A	50	100	1	0.4895
3:13129894:A:G	50	100	1	0.4893
3:13130142:G:A	50	100	0.98	0.07643
3:13130359:A:G	50	100	0.98	0.01107
3:13130385:G:T	50	100	0.83	0.01561
3:13130801:A:G	50	100	1	0.02397
3:13131218:C:A	50	100	1	0.1868
3:13131526:A:G	48	97.9	1	0.4891
3:13131794:C:T	50	100	1	0.04085
3:13132252:C:T	50	98	0.91	0.02959
3:13132411:T:C	50	100	1	0.3871
3:13132449:G:C	50	100	1	0.2565
3:13132795:C:T	50	100	1	0.02633
3:13132853:T:C	49	100	1	0.07716
3:13133113:G:A	50	100	1	0.07752
3:13133541:C:T	50	100	0.85	0.01344
3:13133581:G:A	50	100	1	0.01416
3:13133583:C:G	50	100	1	0.2716
3:13133759:G:A	50	100	1	0.4955
3:13133906:G:T	50	100	1	0.1062
3:13134883:G:A	50	100	1	0.09205
3:13135193:C:T	50	100	1	0.01398
3:13135980:C:T	50	100	0.98	0.01761
3:13136261:G:A	50	98	0.99	0.2449
3:13136313:G:A	50	100	1	0.09277
3:13136645:A:G	50	98	0.99	0.3566
3:13136726:C:T	50	96	0.99	0.4902
3:13136747:G:A	50	96	0.99	0.2447
3:13136923:T:C	50	98	1	0.343
3:13137095:C:T	50	100	0.99	0.09187
3:13137242:A:G	50	100	0.99	0.01743
3:13137402:T:C	50	100	0.92	0.01325
3:13137883:A:G	50	100	0.99	0.02996
3:13138122:G:A	50	96	0.76	0.02015
3:13138197:C:A	50	100	0.98	0.01107
3:13138340:G:A	50	98	0.95	0.03577
3:13138342:C:A	50	100	1	0.01416
3:13138351:T:G	50	100	0.98	0.01761
3:13138559:T:C	50	100	0.98	0.2286
3:13138573:C:T	50	100	0.96	0.01216
3:13138622:G:A	50	98	0.99	0.4935
3:13138696:A:C	50	100	0.97	0.01761
3:13138872:A:C	50	100	0.99	0.09495
3:13138911:A:T	50	98	0.99	0.2429
3:13139110:T:C	50	100	0.97	0.01761
3:13139185:G:A	50	98	0.9	0.07698
3:13139315:A:T	50	100	0.98	0.2215
3:13139420:A:G	50	98	1	0.4773
3:13139472:A:G	50	98	1	0.4875
3:13139673:G:A	50	98	0.99	0.4973
3:13139763:T:C	50	100	0.98	0.09913
3:13139812:T:C	50	100	0.95	0.01561
3:13139887:C:G	50	98	0.91	0.1525
3:13140276:G:A	50	98	0.99	0.2429
3:13140405:A:G	50	98	0.99	0.4869
3:13140596:C:G	50	100	0.97	0.02015
3:13140676:C:T	50	100	1	0.01253
3:13141018:C:T	50	98	0.98	0.2409
3:13141192:G:T	50	100	0.91	0.1532
3:13141435:G:A	50	98	0.98	0.4975
3:13141893:C:G	50	100	0.98	0.02179
3:13141904:G:C	50	100	0.97	0.09205
3:13141980:G:A	50	98	0.99	0.2407
3:13143268:C:T	50	100	0.96	0.2249
3:13143354:A:C	50	100	0.94	0.01761
3:13143688:C:T	50	98	0.98	0.2426
3:13143857:T:C	50	96	0.97	0.4991
3:13144410:C:T	50	92	0.91	0.2362
3:13144609:A:G	50	92	0.84	0.1042
3:13144898:G:A	50	98	0.9	0.03341
3:13145092:G:T	50	100	0.96	0.06917
3:13145208:T:G	50	100	0.83	0.01289
3:13145345:C:T	50	96	0.86	0.05374
3:13146003:T:G	50	100	0.91	0.06736
3:13146555:G:A	50	98	0.96	0.1373
3:13147108:T:C	50	100	0.97	0.03086
3:13147123:C:T	50	100	0.99	0.01779
3:13147532:G:A	50	100	0.96	0.03813
3:13147636:C:T	49	98	0.98	0.3923
3:13147718:C:T	50	98	0.95	0.06736
3:13147777:C:T	50	94	0.98	0.2778
3:13147902:G:A	50	100	1	0.01307
3:13147903:G:T	50	100	1	0.01307
3:13147925:G:A	50	100	1	0.01307
3:13148263:C:T	50	100	0.87	0.03686
3:13148366:C:T	50	96	0.99	0.4061
3:13148419:G:A	50	100	1	0.06826
3:13148884:C:T	50	98	0.98	0.4757
3:13148986:C:T	50	98	0.95	0.1276
3:13148988:G:T	50	98	0.95	0.1276
3:13149015:A:G	50	96	0.99	0.4757
3:13149400:C:T	50	98	0.99	0.4891
3:13149759:C:T	50	100	1	0.02633
3:13150864:C:T	50	98	0.99	0.4771
3:13151188:A:C	50	96	0.99	0.3713
3:13151835:A:G	50	100	1	0.1019
3:13152047:T:C	50	100	1	0.09713
3:13152391:T:C	50	98	1	0.3809
3:13152408:A:G	50	98	1	0.3809
3:13152642:G:A	50	100	0.99	0.3631
3:13152727:C:T	50	100	1	0.4967
3:13152784:C:T	50	100	0.99	0.4978
3:13152821:G:T	50	98	0.99	0.3384
3:13153025:C:T	50	98	1	0.3954
3:13153072:T:C	50	100	0.99	0.3967
3:13153162:T:C	50	100	0.99	0.3972
3:13153198:C:T	50	100	1	0.3974
3:13153211:G:C	50	100	1	0.3911
3:13153265:A:C	50	100	1	0.09822
3:13153333:G:C	50	98	1	0.496
3:13153537:C:A	50	100	1	0.4933
3:13153607:A:G	50	100	1	0.4054
3:13153892:G:A	50	100	0.99	0.3301
3:13153911:T:C	50	100	0.99	0.0158
3:13154183:C:T	50	100	0.86	0.01235
3:13154283:A:G	50	100	1	0.09695
3:13154406:T:C	46	91.3	1	0.4054
3:13154488:T:C	26	80.8	0.99	0.406
3:13154493:C:G	44	90.9	0.99	0.4969
3:13154516:A:G	26	100	0.99	0.4052
3:13155171:G:A	50	100	0.98	0.01797
3:13156552:C:T	50	98	0.79	0.02959
3:13156807:T:C	50	100	0.99	0.4782
3:13156813:T:G	50	100	0.99	0.478
3:13157428:T:C	50	100	0.99	0.486
3:13157477:C:T	50	100	0.89	0.02015
3:13157492:A:G	50	100	1	0.02288
3:13157687:A:C	50	100	1	0.07516
3:13157696:T:G	50	100	0.99	0.4728
3:13157743:C:T	50	100	0.99	0.488
3:13157764:C:A	50	100	0.99	0.488
3:13157991:A:G	50	100	1	0.07498
3:13158098:T:C	50	100	0.99	0.4853
3:13158119:C:A	50	100	0.99	0.4878
3:13158456:T:G	50	98	0.98	0.1371
3:13158780:G:A	50	96	0.97	0.313
3:13159700:A:G	50	100	1	0.0748
3:13160044:T:C	50	100	1	0.07498
3:13160877:T:C	50	100	1	0.0748
3:13161065:C:T	50	98	0.9	0.01997
3:13161066:G:A	50	100	0.91	0.03214
3:13161067:G:C	50	96	0.95	0.09005
3:13161095:T:G	50	100	0.99	0.07571
3:13161116:C:G	50	100	1	0.0748
3:13161378:C:G	50	98	0.81	0.02996
3:13161655:C:T	50	98	0.97	0.2794
3:13161674:G:A	50	94	0.96	0.0906
3:13162043:T:C	50	100	1	0.07571
3:13162323:A:G	50	100	1	0.07462
3:13162697:A:G	50	100	1	0.07553
3:13162802:A:G	50	100	1	0.07571
3:13163415:A:T	50	98	0.69	0.01434
3:13163501:T:C	50	100	1	0.07553
3:13163605:C:T	50	98	0.98	0.03177
3:13163735:C:T	50	96	0.94	0.1578
3:13164014:C:A	50	98	0.92	0.02015
3:13164078:C:T	50	98	0.98	0.03994
3:13164285:G:T	50	96	0.94	0.08987
3:13164432:A:G	50	100	1	0.07462
3:13165024:A:G	50	100	0.97	0.4976
3:13165489:C:T	49	95.9	0.96	0.4969
3:13165826:T:A	50	100	0.98	0.3366
3:13166036:G:A	50	100	0.97	0.4904
3:13166265:C:T	50	98	0.88	0.03214
3:13166282:G:A	50	98	0.98	0.03867
3:13166299:T:G	50	100	0.96	0.4989
3:13166523:T:G	50	100	0.96	0.4993
3:13166607:T:C	50	96	0.93	0.07353
3:13166809:G:C	50	98	0.97	0.3106
3:13166828:C:T	50	98	0.97	0.3108
3:13167208:C:T	50	100	0.94	0.08061
3:13167534:G:A	50	100	0.94	0.0187
3:13167592:T:C	50	100	0.93	0.01761
3:13167690:T:C	50	98	0.94	0.1068
3:13168263:C:T	50	100	0.93	0.01725
3:13168264:G:A	50	100	0.96	0.01779
3:13168385:T:A	50	100	0.81	0.03268
3:13168421:G:A	50	100	0.98	0.01997
3:13168954:T:C	50	96	0.92	0.06935
3:13169219:C:T	50	88	0.86	0.4301
3:13169305:C:A	50	100	0.76	0.04775
3:13169721:G:C	50	94	0.86	0.2689
3:13169941:T:A	50	100	0.76	0.01688
3:13170087:G:A	50	100	0.91	0.01997
3:13170161:C:T	50	100	0.82	0.01089
3:13170491:C:T	50	100	0.95	0.08279
3:13170580:A:G	50	100	0.95	0.1431
3:13170634:C:T	50	92	0.9	0.3335
3:13170725:C:T	50	100	0.95	0.08351
3:13170726:G:A	50	100	0.93	0.08297
3:13170837:C:G	50	100	0.97	0.0463
3:13170841:T:C	50	100	0.81	0.01271
3:13170856:T:C	50	100	0.97	0.04648
3:13170970:A:C	50	100	0.94	0.0846
3:13171107:C:A	50	98	0.92	0.09386
3:13171243:T:C	50	94	0.91	0.3239
3:13171365:C:T	50	100	0.97	0.0463
3:13171408:T:C	50	96	0.9	0.2259
3:13171796:C:T	50	96	0.87	0.1728
3:13171825:T:G	50	100	0.93	0.09641
3:13171863:G:C	50	100	0.66	0.01543
3:13171999:G:C	50	100	0.91	0.08497
3:13172073:G:A	50	100	0.93	0.01107
3:13172106:G:A	50	100	0.95	0.0472
3:13172234:C:A	50	100	0.9	0.0216
3:13172652:T:C	50	100	0.96	0.146
3:13173007:A:G	50	98	0.93	0.2366
3:13173267:T:C	50	98	0.94	0.02887
3:13174212:T:C	50	90	0.84	0.4323
3:13174484:G:T	50	92	0.84	0.4877
3:13174705:C:T	50	96	0.85	0.1547
3:13174754:C:G	50	98	0.79	0.1126
3:13174778:G:C	50	98	0.84	0.06754
3:13174926:C:T	50	96	0.79	0.09532
3:13175687:C:T	50	100	0.6	0.01089
3:13175842:C:T	50	96	0.78	0.1238
3:13176082:C:T	50	100	0.86	0.04884
3:13176192:G:T	50	92	0.73	0.2411
3:13176282:C:A	50	98	0.73	0.01362
3:13176397:A:G	50	82	0.72	0.2338
3:13176781:A:C	50	86	0.91	0.4686
3:13176887:T:C	50	98	0.95	0.03958
3:13176914:A:G	50	96	0.95	0.1874
3:13176973:C:T	50	100	0.97	0.07571
3:13177021:T:A	50	100	0.96	0.03232
3:13177152:C:A	50	96	0.97	0.309
3:13177157:C:T	50	96	0.98	0.3092
3:13177323:A:G	50	100	0.96	0.04103
3:13177369:G:A	50	100	0.96	0.04103
3:13177417:C:T	50	100	0.96	0.04103
3:13177427:G:A	50	100	0.99	0.03322
3:13177473:T:C	50	100	0.99	0.2633
3:13177527:A:G	50	100	0.95	0.2649
3:13177570:T:G	50	100	0.99	0.2631
3:13177625:G:C	50	100	1	0.03341
3:13177682:G:A	50	100	0.98	0.04757
3:13177688:T:C	50	100	0.99	0.2286
3:13177837:T:C	50	98	0.99	0.2269
3:13177940:T:G	50	100	0.96	0.04121
3:13178035:A:C	50	100	0.96	0.04121
3:13178109:C:G	50	98	0.95	0.06645
3:13178220:C:G	50	100	0.98	0.07498
3:13178281:G:A	50	100	0.98	0.0512
3:13178491:C:T	50	100	0.96	0.04121
3:13178541:T:C	50	100	0.96	0.04121
3:13178587:G:C	50	100	0.94	0.01743
3:13178646:T:A	50	100	0.96	0.04121
3:13178662:G:A	50	100	0.99	0.1649
3:13178704:T:C	50	100	0.99	0.1104
3:13178741:A:C	50	100	0.96	0.04121
3:13178996:C:G	50	100	0.94	0.01761
3:13179211:C:T	50	100	1	0.04139
3:13179526:G:A	50	100	1	0.1708
3:13179533:A:G	50	100	0.96	0.04085
3:13179584:A:G	50	100	0.96	0.04085
3:13179586:C:T	50	100	0.97	0.04357
3:13179615:G:A	50	100	1	0.03322
3:13179719:G:A	50	100	0.99	0.02251
3:13179762:T:C	50	100	0.96	0.04067
3:13179796:C:T	50	100	0.96	0.04067
3:13179799:G:C	50	100	0.89	0.1786
3:13179807:G:A	50	100	0.94	0.01761
3:13179868:A:G	50	92	0.93	0.3876
3:13179926:G:A	50	100	0.96	0.04067
3:13180045:C:T	50	100	0.9	0.04103
3:13180063:G:A	50	100	0.96	0.04085
3:13180138:C:T	50	100	1	0.03486
3:13180240:T:C	50	92	0.67	0.0187
3:13180338:G:A	50	88	0.97	0.4599
3:13180375:C:T	50	100	0.96	0.04067
3:13180377:C:T	50	100	0.96	0.04067
3:13180410:G:A	50	88	0.97	0.4684
3:13180418:A:G	50	100	1	0.2298
3:13180430:C:G	50	100	0.98	0.07534
3:13180501:A:G	50	100	0.98	0.07534
3:13180580:C:T	49	100	0.96	0.04067
3:13180605:C:T	49	100	0.99	0.3063
3:13180666:G:C	50	98	0.9	0.03922
3:13180677:T:C	50	98	0.78	0.03794
3:13180715:T:C	50	94	0.98	0.1865
3:13180781:C:A	50	100	1	0.01362
3:13180819:C:T	50	100	0.94	0.04085
3:13180887:A:G	50	100	0.96	0.04085
3:13180967:C:A	50	98	0.63	0.02197
3:13180999:C:T	50	100	0.96	0.04103
3:13181037:T:C	50	100	0.96	0.04121
3:13181042:C:A	50	100	1	0.03613
3:13181113:T:C	50	100	0.99	0.3066
3:13181127:C:T	50	100	1	0.01289
3:13181243:A:C	50	100	0.96	0.04103
3:13181274:C:A	50	86	0.64	0.1009
3:13181380:T:C	50	100	1	0.03613
3:13181404:C:T	50	100	0.99	0.1349
3:13181421:T:C	50	100	1	0.04593
3:13182149:C:G	50	100	0.95	0.04103
3:13182268:T:C	50	100	1	0.04394
3:13182368:C:T	50	100	1	0.1714
3:13182381:C:T	50	100	0.88	0.01507
3:13182902:C:T	50	100	1	0.0492
3:13183057:G:A	50	100	1	0.02124
3:13183107:T:A	50	100	1	0.05065
3:13183178:C:T	49	93.9	0.87	0.06536
3:13183182:C:T	49	100	0.98	0.09695
3:13183186:C:T	50	100	0.98	0.09441
3:13183190:C:T	50	100	0.98	0.09096
3:13183336:C:T	50	100	0.98	0.08987
3:13183780:T:A	50	100	1	0.2424
3:13183818:C:G	50	100	1	0.1944
3:13183862:A:G	50	100	1	0.02342
3:13184493:T:C	50	100	1	0.01271
3:13184580:C:T	50	100	0.99	0.2611
3:13184600:T:C	50	100	1	0.1943
3:13184663:C:T	50	100	1	0.1943
3:13185279:T:C	50	100	1	0.04103
3:13185445:C:T	50	98	0.98	0.1138
3:13185541:C:T	50	100	0.96	0.04557
3:13185824:G:A	50	100	1	0.04067
3:13186041:C:A	50	98	0.98	0.1529
3:13186793:C:G	50	100	1	0.01253
3:13186861:G:A	50	100	1	0.01271
3:13186968:C:T	48	97.9	0.99	0.1336
3:13187235:A:C	50	100	0.99	0.05628
3:13187824:C:T	50	96	0.76	0.06336
3:13188093:C:T	50	100	0.99	0.1229
3:13188100:C:T	50	100	1	0.01271
3:13188260:C:T	50	100	1	0.01289
3:13188522:C:T	50	100	0.93	0.02469
3:13188705:C:T	50	100	0.98	0.05283
3:13189341:C:A	50	100	1	0.01271
3:13189641:C:T	50	100	0.98	0.03014
3:13189720:C:T	50	100	1	0.02687
3:13189727:C:T	50	100	0.99	0.0118
3:13190019:C:T	50	94	0.94	0.4902
3:13190051:A:G	50	92	0.94	0.3361
3:13190386:C:G	50	98	0.99	0.2391
3:13190392:C:A	48	97.9	0.99	0.09187
3:13190819:A:G	50	98	0.99	0.126
3:13190988:C:T	50	100	1	0.03341
3:13190989:G:A	50	100	0.99	0.2582
3:13191056:C:T	50	98	0.99	0.4103
3:13191208:T:C	50	98	0.73	0.0207
3:13191557:G:A	50	100	1	0.02633
3:13191885:A:C	50	96	0.97	0.1837
3:13191951:G:A	50	92	0.98	0.2518
3:13191975:C:T	50	100	0.99	0.01489
3:13192195:A:G	50	98	0.99	0.01652
3:13192199:A:G	50	98	0.99	0.01652
3:13192204:G:A	50	98	0.99	0.01652
3:13192486:C:T	50	100	0.96	0.02905
3:13192989:A:T	50	100	0.96	0.04793
3:13193015:G:A	50	100	0.87	0.01452
3:13193160:G:A	50	100	0.96	0.02179
3:13193292:G:A	50	100	0.95	0.05138
3:13193350:G:T	50	96	0.95	0.065
3:13193664:C:T	50	100	0.98	0.04212
3:13194310:G:A	50	100	0.92	0.05664
3:13194323:G:A	50	100	0.88	0.02887
3:13194385:T:C	50	98	0.96	0.07916
3:13194437:G:A	50	100	0.89	0.02887
3:13194887:C:T	50	100	0.97	0.05955
3:13195325:A:C	50	100	0.99	0.04321
3:13195480:C:G	50	100	0.96	0.06881
3:13195782:G:A	50	94	0.9	0.2173
3:13195826:T:C	50	100	1	0.05447
3:13195925:G:A	50	100	0.91	0.01743
3:13195933:T:C	50	100	0.96	0.02251
3:13196407:C:T	50	100	1	0.01126
3:13196517:T:C	50	98	0.98	0.1373
3:13197100:T:C	50	100	0.91	0.02215
3:13197234:G:A	50	100	0.95	0.08914
3:13197253:T:G	50	100	0.91	0.02433
3:13197368:A:G	50	98	0.99	0.1373
3:13197411:A:G	50	100	0.98	0.03286
3:13198094:T:C	50	100	0.86	0.01634
3:13198508:G:A	50	100	0.99	0.01434
3:13198777:A:G	50	100	1	0.1285
3:13198881:T:C	50	100	1	0.1287
3:13199245:G:C	50	96	0.98	0.1291
3:13199543:C:T	50	100	0.86	0.01162
3:13199564:G:C	50	100	0.98	0.01162
3:13199602:C:T	50	100	0.98	0.01198
3:13199618:T:G	50	100	0.98	0.1447
3:13199842:C:T	50	100	1	0.1271
3:13200057:C:T	48	100	0.98	0.04303
3:13200393:C:G	50	98	0.99	0.173
3:13200650:C:T	50	100	0.87	0.0118
3:13200912:G:C	50	94	0.94	0.1064
3:13201118:C:G	50	100	0.94	0.02251
3:13201388:T:A	50	100	1	0.0138
3:13202884:A:C	50	98	0.92	0.2809
3:13202898:C:T	49	98	0.97	0.0158
3:13202909:G:C	50	98	0.94	0.02288
3:13203422:C:T	50	100	0.99	0.01362
3:13203981:A:G	50	100	0.99	0.2119
3:13203993:G:A	50	100	0.94	0.02324
3:13204173:G:C	50	100	0.99	0.2121
3:13204225:A:G	50	100	0.99	0.2121
3:13206251:T:C	49	100	0.98	0.02959
3:13206635:G:A	50	98	0.98	0.1202
3:13206790:G:T	50	100	0.93	0.02324
3:13207074:T:A	50	100	0.99	0.1983
3:13207745:C:T	50	98	0.94	0.1017
3:13207899:C:T	50	100	0.95	0.3297
3:13207977:T:C	50	100	0.99	0.01525
3:13208074:T:C	50	100	1	0.02179
3:13208121:G:A	49	100	0.99	0.04339
3:13208261:A:G	50	100	0.93	0.01834
3:13208841:G:A	50	98	0.93	0.3437
3:13209182:A:G	50	98	0.88	0.1162
3:13209360:G:A	50	100	0.94	0.01906
3:13209479:C:T	50	98	0.96	0.065
3:13209751:G:A	50	100	0.98	0.06609
3:13210617:G:C	50	98	0.92	0.2939
3:13210825:G:T	50	96	0.88	0.2001
3:13211238:G:T	50	96	0.99	0.1425
3:13211470:A:C	50	100	0.94	0.05574
3:13211586:A:T	50	100	0.98	0.01107
3:13211606:C:T	50	100	0.97	0.02977
3:13211614:C:G	50	100	0.98	0.05973
3:13212278:T:C	50	100	0.96	0.01852
3:13212360:C:T	50	100	0.99	0.05991
3:13212489:G:C	50	100	0.85	0.03341
3:13212503:G:C	50	100	0.98	0.04829
3:13212658:G:A	50	100	0.96	0.02705
3:13213058:G:C	50	100	1	0.01852
3:13213640:C:A	50	100	0.98	0.4906
3:13213743:A:G	50	100	0.99	0.4711
3:13214522:G:T	50	100	0.99	0.01144
3:13214571:C:T	50	100	1	0.1937
3:13214722:G:C	50	100	0.95	0.03431
3:13214841:T:C	50	100	1	0.01616
3:13214925:T:G	50	100	0.99	0.05955
3:13215232:G:A	50	100	0.99	0.01144
3:13215564:C:T	50	100	0.99	0.4764
3:13215609:A:G	50	100	0.99	0.07934
3:13215670:G:A	50	100	0.98	0.2082
3:13215731:C:T	50	100	0.98	0.2088
3:13215843:G:A	50	100	1	0.1845
3:13215846:G:A	50	100	0.99	0.05973
3:13216012:T:C	50	100	1	0.1483
3:13216578:G:A	50	100	1	0.2322
3:13216684:A:C	49	100	1	0.03141
3:13216850:C:T	50	100	1	0.2322
3:13216862:A:C	50	100	0.99	0.4867
3:13216875:G:C	50	100	1	0.2322
3:13216990:C:T	50	100	1	0.2322
3:13217048:C:T	50	100	1	0.2322
3:13217114:A:G	50	100	1	0.01561
3:13217300:A:G	50	100	1	0.2324
3:13217385:T:C	50	100	1	0.2322
3:13217415:G:T	50	100	1	0.1106
3:13217453:T:C	50	100	1	0.2088
3:13217473:C:T	50	100	0.91	0.01198
3:13217556:A:G	50	100	1	0.232
3:13217557:G:A	50	100	1	0.232
3:13217581:T:C	50	100	0.99	0.4898
3:13217837:C:T	50	100	1	0.01144
3:13217932:T:C	50	100	1	0.2322
3:13218082:C:T	50	100	1	0.2004
3:13218264:T:G	50	100	1	0.2324
3:13218490:T:C	50	100	0.99	0.06009
3:13219049:C:T	50	100	1	0.2298
3:13219292:T:C	50	98	0.97	0.02505
3:13219466:C:T	50	100	1	0.03141
3:13219566:A:G	50	100	0.99	0.2268
3:13219718:C:T	50	100	1	0.01144
3:13219798:G:A	50	100	1	0.2293
3:13220054:A:G	49	100	1	0.2311
3:13220206:A:G	50	100	1	0.2295
3:13220246:C:T	50	100	1	0.2295
3:13220350:A:G	50	100	1	0.2295
3:13220367:A:G	50	100	1	0.2295
3:13220911:G:A	50	98	0.97	0.01943
3:13221086:G:A	50	100	1	0.2199
3:13221250:G:A	50	100	1	0.2135
3:13221369:C:T	50	100	0.94	0.01834
3:13221736:G:A	50	100	0.97	0.0207
3:13221842:A:G	50	100	1	0.2133
3:13221934:C:T	50	100	0.98	0.2104
3:13222001:G:T	50	100	0.68	0.01271
3:13222021:T:C	50	100	1	0.01144
3:13222054:C:T	50	100	1	0.2021
3:13222107:A:G	50	100	0.99	0.2593
3:13222187:C:G	50	100	1	0.2133
3:13222188:G:A	50	100	0.98	0.2504
3:13222343:T:C	50	100	0.94	0.01325
3:13222430:G:T	50	100	1	0.05737
3:13222560:G:A	50	100	1	0.1819
3:13222986:G:A	50	100	1	0.2395
3:13223466:T:C	50	100	1	0.03123
3:13223623:A:G	50	100	1	0.2393
3:13223649:C:T	50	100	1	0.2395
3:13223822:G:C	50	100	1	0.0955
3:13224122:A:G	50	100	1	0.01144
3:13224180:G:A	50	100	1	0.2436
3:13224465:G:A	50	100	0.97	0.01979
3:13224683:G:A	50	100	0.98	0.2228
3:13224760:C:A	50	100	1	0.01162
3:13224895:A:G	50	100	0.99	0.2569
3:13224903:T:C	50	100	0.78	0.01289
3:13224921:C:T	50	100	1	0.0325
3:13224987:C:T	50	98	0.98	0.2491
3:13225422:G:A	50	100	1	0.0325
3:13225734:A:C	50	100	0.99	0.03522
3:13226023:G:A	50	100	0.93	0.0158
3:13226080:T:C	50	100	0.98	0.232
3:13226170:C:T	50	100	0.95	0.03286
3:13226271:T:C	50	98	0.94	0.1961
3:13226925:T:G	50	100	1	0.2259
3:13226965:A:C	50	100	1	0.2609
3:13227205:G:A	50	100	1	0.0138
3:13227330:T:C	50	98	0.96	0.4798
3:13227498:A:G	50	100	0.99	0.2092
3:13227605:A:C	50	100	0.99	0.2086
3:13227782:G:A	50	100	0.97	0.03268
3:13227799:G:A	50	100	0.99	0.183
3:13227984:A:G	50	100	1	0.0325
3:13228175:A:G	50	100	0.94	0.2162
3:13228335:C:T	50	100	1	0.01144
3:13228367:A:G	50	98	0.94	0.2938
3:13228449:G:T	50	100	0.98	0.08406
3:13228645:A:C	50	100	1	0.01107
3:13229327:A:G	50	100	0.94	0.3337
3:13230376:T:C	50	100	1	0.01126
3:13231198:A:G	50	100	0.92	0.02578
3:13231298:T:C	50	100	1	0.01107
3:13231402:T:G	50	100	1	0.01126
3:13231545:C:T	50	100	0.94	0.2959
3:13231556:C:T	50	100	0.94	0.4611
3:13231786:A:G	50	100	0.94	0.2959
3:13231799:C:T	50	100	0.94	0.4508
3:13232017:A:G	50	98	0.96	0.06209
3:13232106:G:T	50	100	1	0.01107
3:13232513:G:A	50	100	0.96	0.04212
3:13232537:A:T	50	98	0.96	0.06373
3:13232620:A:G	50	98	0.93	0.2843
3:13232679:C:G	50	100	0.94	0.03359
3:13232740:T:C	50	98	0.98	0.2128
3:13232748:T:C	50	100	0.98	0.01107
3:13232755:A:G	50	98	0.96	0.06373
3:13233134:G:A	50	100	0.97	0.02542
3:13233456:G:A	50	98	0.89	0.06354
3:13234023:G:A	50	100	0.93	0.01235
3:13234107:G:A	50	90	0.85	0.4072
3:13234275:T:C	50	100	0.66	0.02578
3:13234463:G:A	50	96	0.67	0.01253
3:13234505:A:G	50	78	0.71	0.3898
3:13234544:A:G	50	98	0.78	0.1284
3:13234577:T:C	50	96	0.8	0.03813
3:13234648:G:A	50	100	0.92	0.01507
3:13234791:C:T	50	100	0.84	0.08388
3:13234849:C:T	50	96	0.77	0.0207
3:13235068:G:T	50	100	0.79	0.03377
3:13235513:T:G	50	98	0.78	0.1291
3:13236056:A:G	50	100	0.84	0.03377
3:13236137:A:G	50	86	0.83	0.4426
3:13236389:A:G	50	100	0.91	0.01997
3:13236411:C:T	50	100	0.95	0.03704
3:13236906:T:C	50	98	0.91	0.157
3:13237141:G:A	50	100	0.97	0.05519
3:13237158:T:C	50	100	0.85	0.05519
3:13237427:C:T	50	100	0.99	0.04448
3:13237550:C:A	50	98	0.94	0.08751
3:13237710:C:G	50	92	0.96	0.4405
3:13238034:C:T	50	98	0.94	0.02378
3:13238078:G:A	50	92	0.96	0.4401
3:13238192:C:T	50	100	0.98	0.0374
3:13238193:G:A	50	100	0.98	0.05374
3:13238297:C:T	50	100	0.98	0.01561
3:13238846:G:T	50	92	0.94	0.1402
3:13239457:G:A	50	100	0.96	0.1171
3:13239805:G:A	50	98	0.95	0.04993
3:13239874:G:A	50	100	0.96	0.04993
3:13239950:A:G	50	100	0.98	0.1414
3:13240364:T:C	50	94	0.97	0.4063
3:13240467:C:T	50	92	0.95	0.14
3:13240537:A:G	50	98	1	0.08842
3:13240666:T:C	50	100	1	0.08842
3:13240757:C:T	50	100	0.99	0.08479
3:13240917:T:C	50	100	0.99	0.08479
3:13241078:C:T	50	100	0.97	0.05356
3:13241111:T:C	50	100	0.97	0.08551
3:13241763:G:A	50	100	0.99	0.04811
3:13241864:T:C	50	98	0.99	0.2756
3:13242130:G:C	50	100	0.98	0.02705
3:13242249:G:A	50	100	0.99	0.1285
3:13242515:T:G	50	98	0.99	0.08787
3:13242562:G:C	50	100	0.98	0.0472
3:13242718:A:G	50	98	1	0.08932
3:13242835:G:A	50	100	0.9	0.02415
3:13242882:T:C	50	98	0.99	0.2191
3:13242983:G:T	50	96	0.99	0.1149
3:13243137:G:C	50	100	1	0.0423
3:13243246:A:G	50	98	0.99	0.2761
3:13243308:A:G	50	90	0.97	0.4528
3:13243356:C:A	50	100	0.99	0.09641
3:13243390:C:T	50	98	0.92	0.02215
3:13243710:C:G	50	100	0.98	0.2761
3:13243871:C:T	50	100	0.96	0.01598
3:13244239:C:G	50	100	0.99	0.02052
3:13244466:C:T	50	100	0.79	0.01398
3:13244646:A:G	50	100	0.93	0.02487
3:13244952:T:C	50	100	0.93	0.02378
3:13245004:G:C	50	98	0.98	0.08969
3:13245223:C:T	50	100	0.98	0.1923
3:13245571:G:A	50	94	0.97	0.388
3:13245588:A:G	50	98	0.98	0.2841
3:13245766:C:A	50	100	0.98	0.01688
3:13245862:T:C	50	98	0.98	0.2658
3:13245930:G:A	50	100	1	0.09622
3:13246430:G:A	50	98	0.99	0.2055
3:13246517:A:T	50	98	0.99	0.4592
3:13246577:A:G	50	98	0.97	0.0216
3:13246661:T:C	50	96	0.98	0.449
3:13246716:T:C	50	98	0.99	0.4533
3:13247079:T:C	50	98	1	0.2433
3:13247243:G:A	50	98	1	0.1002
3:13247400:G:A	49	100	1	0.148
3:13247429:G:A	50	98	0.99	0.03468
3:13247597:T:A	50	98	1	0.0443
3:13248646:A:G	50	90	0.9	0.07643
3:13249222:A:C	50	100	1	0.07843
3:13249480:G:A	50	100	1	0.01107
3:13249719:G:A	50	100	1	0.01216
3:13249728:G:A	50	100	0.99	0.05084
3:13250147:G:A	50	100	1	0.02578
3:13250237:T:G	50	100	1	0.1342
3:13250258:G:A	50	100	1	0.04539
3:13250276:C:T	50	100	1	0.01107
3:13250371:G:T	50	100	1	0.02433
3:13250420:C:T	49	95.9	1	0.09532
3:13250528:A:G	48	100	1	0.1964
3:13250807:C:G	50	100	0.91	0.01997
3:13250834:G:A	50	100	0.96	0.04847
3:13251734:A:G	50	100	1	0.2667
3:13251936:G:C	50	100	1	0.431
3:13252007:A:T	50	98	0.82	0.02505
3:13252108:A:G	50	100	1	0.0256
3:13252157:C:T	50	100	1	0.02324
3:13252271:A:C	50	98	0.96	0.13
3:13252352:C:T	50	100	1	0.1247
3:13252353:A:T	50	100	1	0.1307
3:13252403:C:T	50	100	1	0.2558
3:13252406:T:C	50	100	0.97	0.09459
3:13252422:A:G	50	100	1	0.09459
3:13252491:A:G	50	100	1	0.2633
3:13252525:G:C	50	100	1	0.417
3:13252533:G:A	50	100	0.85	0.02342
3:13252968:G:A	50	100	1	0.1265
3:13253089:C:T	50	100	0.99	0.4205
3:13253198:T:A	50	100	1	0.1855
3:13253519:C:G	50	100	1	0.02342
3:13253817:C:A	50	100	1	0.02397
3:13253887:C:T	50	100	1	0.01089
3:13253931:T:C	50	98	0.91	0.01198
3:13254050:C:T	50	100	0.99	0.01961
3:13254067:G:A	50	100	1	0.02397
3:13254185:T:C	50	100	1	0.1117
3:13254257:C:T	50	100	1	0.01089
3:13254259:A:G	50	100	1	0.01089
3:13254260:T:G	50	98	1	0.01198
3:13254324:G:A	50	100	1	0.02269
3:13254393:G:A	50	100	1	0.1106
3:13254615:T:C	50	100	1	0.02415
3:13254800:C:T	50	100	0.98	0.1458
3:13254864:G:T	50	100	1	0.07099
3:13254891:G:A	50	100	0.99	0.1178
3:13254960:G:C	50	100	0.98	0.1941
3:13254963:C:G	50	100	0.97	0.1941
3:13255263:G:A	50	100	1	0.01126
3:13255284:T:A	50	100	1	0.07081
3:13255674:C:T	50	100	0.99	0.2823
3:13256198:G:C	50	100	1	0.07099
3:13256401:A:G	50	100	1	0.0256
3:13257035:A:T	50	100	1	0.07898
3:13257389:A:G	50	100	1	0.01089
3:13257494:G:A	50	100	1	0.02433
3:13257528:G:A	50	100	1	0.01071
3:13257549:C:G	50	100	1	0.01071
3:13257602:A:G	50	100	1	0.01071
3:13257604:T:C	50	98	0.98	0.449
3:13257614:T:C	50	100	1	0.01071
3:13258018:C:T	50	100	0.99	0.1336
3:13258336:G:A	50	100	0.99	0.4305
3:13258410:G:A	50	100	1	0.08588
3:13258671:A:G	50	100	1	0.435
3:13258830:C:T	50	98	0.96	0.03141
3:13258999:T:C	50	100	1	0.2547
3:13259011:C:T	50	100	0.99	0.01071
3:13260080:A:C	50	100	0.99	0.1269
3:13260196:G:A	49	100	1	0.4272
3:13261268:G:C	50	100	1	0.4306
3:13261639:A:T	50	100	0.99	0.4308
3:13261661:A:G	50	98	1	0.4316
3:13261890:G:A	50	100	0.97	0.01089
3:13261898:G:C	50	100	0.99	0.128
3:13262116:A:C	50	100	1	0.1088
3:13262162:G:A	50	100	1	0.09477
3:13262539:C:T	50	100	0.98	0.01598
3:13262540:A:G	50	100	1	0.06972
3:13262640:A:G	50	100	0.99	0.4292
3:13262776:G:T	50	100	0.99	0.3691
3:13262919:G:C	50	100	0.98	0.1307
3:13263040:G:A	50	100	0.89	0.02179
3:13263168:T:C	50	98	1	0.01616
3:13263412:T:C	49	100	0.96	0.1276
3:13263428:G:T	47	93.6	0.92	0.1216
3:13263429:G:T	49	91.8	0.88	0.1396
3:13263677:G:A	50	100	0.99	0.06137
3:13263861:C:T	50	100	0.99	0.02723
3:13263928:G:C	50	100	0.96	0.3272
3:13264150:C:A	50	100	0.99	0.02723
3:13264286:C:T	50	100	0.97	0.3413
3:13264309:C:G	50	100	0.95	0.2611
3:13264382:G:A	50	100	1	0.07262
3:13264383:G:C	50	100	0.96	0.1432
3:13264430:T:C	50	100	0.97	0.2128
3:13264528:G:A	50	96	0.95	0.4617
3:13264605:G:A	50	98	0.98	0.1712
3:13264655:A:G	50	100	0.98	0.1712
3:13264748:T:C	50	100	0.98	0.1708
3:13264756:A:G	50	100	0.98	0.171
3:13264757:T:C	50	100	0.98	0.1708
3:13264869:T:C	50	100	1	0.04321
3:13264965:C:T	50	100	0.99	0.2467
3:13265120:A:G	50	100	0.99	0.2438
3:13265254:A:G	50	100	0.99	0.171
3:13265270:G:A	50	100	1	0.07262
3:13265377:C:T	50	100	0.99	0.2905
3:13265380:A:T	50	100	0.98	0.1307
3:13265505:C:G	50	100	1	0.0285
3:13265563:A:G	50	100	0.99	0.1705
3:13265593:C:T	50	100	0.98	0.1307
3:13265882:C:T	50	100	1	0.07262
3:13266795:G:C	50	100	1	0.08896
3:13266913:C:T	50	100	1	0.07262
3:13267089:G:T	50	100	1	0.07262
3:13267102:G:A	50	100	0.98	0.03304
3:13267240:G:C	50	94	0.97	0.3223
3:13267651:T:C	49	98	1	0.4072
3:13267695:G:A	50	100	0.99	0.07335
3:13267710:C:T	50	100	0.99	0.07335
3:13267930:T:G	50	100	1	0.07335
3:13267967:T:C	50	100	1	0.07335
3:13268536:T:C	50	100	1	0.08969
3:13268634:A:G	50	100	1	0.07335
3:13269024:C:T	50	100	1	0.07335
3:13269075:G:A	50	100	1	0.01561
3:13269208:C:G	50	100	1	0.01852
3:13269508:G:A	50	100	1	0.08805
3:13270382:C:G	50	100	1	0.02723
3:13270415:C:T	50	96	0.64	0.02233
3:13270738:T:A	50	100	0.99	0.1683
3:13271149:G:A	50	100	1	0.07317
3:13271560:C:T	50	100	1	0.4072
3:13271631:A:G	50	100	1	0.07317
3:13271735:C:T	50	100	1	0.08642
3:13271744:C:A	50	100	1	0.07317
3:13272082:A:G	50	100	1	0.02723
3:13272318:T:A	50	100	0.99	0.169
3:13272386:G:A	50	100	1	0.02723
3:13273796:C:T	50	100	1	0.3411
3:13274043:G:A	50	96	0.95	0.07607
3:13274049:G:A	50	100	0.99	0.1329
3:13274164:C:T	50	100	0.99	0.08424
3:13274320:G:A	50	98	1	0.3415
3:13274424:G:A	50	100	0.98	0.04412
3:13274597:C:T	50	100	1	0.03068
3:13275141:C:T	50	100	0.99	0.06954
3:13275521:G:A	50	100	0.98	0.04267
3:13275927:G:C	50	100	0.98	0.1333
3:13276243:T:C	50	100	0.99	0.1707
3:13276310:A:G	50	100	0.99	0.1707
3:13276581:A:C	50	98	1	0.3348
3:13276711:C:A	50	98	1	0.0305
3:13276828:A:G	50	98	1	0.3348
3:13276917:C:T	50	98	0.99	0.1304
3:13277137:A:C	39	87.2	0.94	0.1601
3:13277160:C:T	46	95.7	0.99	0.3346
3:13277365:G:A	50	98	0.99	0.3696
3:13277796:C:G	50	100	0.96	0.1329
3:13277961:G:A	50	98	0.98	0.3635
3:13278255:C:A	50	100	0.99	0.01924
3:13278835:G:C	50	82	0.93	0.3891
3:13279100:C:T	50	100	0.94	0.01216
3:13279139:C:T	50	100	0.96	0.01616
3:13279241:G:A	50	100	0.93	0.01652
3:13279395:T:C	50	98	0.96	0.02596
3:13279510:G:A	50	94	0.92	0.2113
3:13280096:T:A	50	100	0.94	0.01289
3:13280134:G:C	50	100	0.93	0.01144
3:13280352:A:G	50	100	0.96	0.4749
3:13280842:C:T	50	100	0.91	0.03322
3:13280881:G:T	50	100	0.98	0.01561
3:13281256:G:A	50	98	0.97	0.2273
3:13281405:C:T	50	98	0.97	0.2375
3:13281521:C:A	50	100	0.88	0.01616
3:13281529:C:T	50	96	0.95	0.1284
3:13282340:C:G	50	100	0.99	0.2277
3:13282974:G:T	50	96	0.88	0.01107
3:13282995:G:C	48	97.9	0.93	0.138
3:13283643:A:T	50	100	0.97	0.0748
3:13283690:T:C	50	96	0.97	0.2854
3:13283767:T:C	50	100	0.83	0.01162
3:13284015:T:C	50	100	0.98	0.1599
3:13284357:C:T	50	100	1	0.01943
3:13284422:A:G	50	100	1	0.2534
3:13284687:G:A	50	98	0.96	0.02469
3:13284790:G:A	50	98	0.97	0.06845
3:13284897:C:T	50	100	0.97	0.04412
3:13284900:C:A	50	100	0.99	0.3001
3:13285005:C:G	50	98	0.98	0.08134
3:13285028:G:A	50	100	1	0.1069
3:13285070:G:C	50	100	1	0.02378
3:13285142:C:G	50	100	0.99	0.1445
3:13285204:T:G	50	100	1	0.2545
3:13285345:G:C	49	100	0.98	0.1213
3:13285487:T:C	50	100	1	0.3154
3:13285651:A:C	50	100	0.99	0.2473
3:13286106:C:T	50	100	1	0.02378
3:13286305:G:A	50	100	1	0.09858
3:13286447:A:C	50	100	0.99	0.3155
3:13286746:A:G	50	100	0.97	0.04412
3:13287380:A:G	50	100	0.98	0.01598
3:13287549:T:C	50	100	0.99	0.3491
3:13288002:A:G	50	100	0.98	0.2153
3:13288390:A:C	50	100	1	0.02487
3:13288506:G:A	50	100	0.98	0.04975
3:13288536:T:G	50	100	1	0.2529
3:13288644:A:G	50	100	1	0.309
3:13288696:C:T	50	100	0.99	0.2119
3:13288703:C:T	50	98	0.98	0.1173
3:13288708:T:G	50	100	0.98	0.2135
3:13288829:T:C	50	100	0.98	0.01307
3:13289122:T:G	50	100	1	0.3531
3:13289221:C:T	50	100	1	0.1126
3:13289246:G:C	50	100	0.99	0.2852
3:13289276:T:C	50	100	1	0.03686
3:13289643:C:T	50	100	1	0.1127
3:13289675:C:A	50	100	0.99	0.04248
3:13289979:A:T	50	100	0.99	0.04248
3:13290215:C:G	50	100	1	0.1498
3:13290359:A:G	50	100	1	0.03686
3:13290454:G:A	50	100	0.96	0.08061
3:13290475:C:T	50	98	1	0.08588
3:13290621:T:G	50	100	1	0.1218
3:13290713:C:T	50	100	0.96	0.01489
3:13290751:T:C	50	100	1	0.03686
3:13290776:A:C	50	100	1	0.02052
3:13290821:A:T	50	100	0.99	0.2894
3:13291061:C:T	50	100	0.99	0.04248
3:13291282:G:C	50	100	1	0.2447
3:13291368:G:T	50	100	0.99	0.3206
3:13291392:G:A	50	100	0.98	0.01162
3:13291984:T:A	50	100	1	0.1126
3:13292015:T:G	50	100	1	0.1009
3:13292048:G:A	50	98	0.99	0.2538
3:13292190:C:A	50	100	1	0.39
3:13292361:C:T	50	100	1	0.1496
3:13292521:A:G	50	100	1	0.3927
3:13292617:G:A	50	100	1	0.3905
3:13292625:A:G	50	100	1	0.1592
3:13292643:T:C	50	100	1	0.3905
3:13292664:T:G	50	100	1	0.02033
3:13292786:G:A	50	100	1	0.1008
3:13292993:A:G	50	100	1	0.3929
3:13293137:A:G	47	100	1	0.3905
3:13293139:A:G	48	97.9	1	0.3905
3:13293199:A:C	50	100	1	0.05065
3:13293399:G:A	50	100	1	0.03268
3:13293603:T:C	50	100	1	0.03268
3:13293787:C:T	50	100	1	0.161
3:13294076:C:T	50	100	1	0.02723
3:13294172:G:A	50	100	0.97	0.02651
3:13294508:G:T	50	100	1	0.02705
3:13294925:A:G	50	100	0.99	0.0138
3:13295013:C:T	50	98	0.99	0.1037
3:13295142:C:T	50	100	1	0.1206
3:13295426:C:T	50	100	1	0.1431
3:13295464:G:A	50	98	1	0.2816
3:13295559:G:A	50	100	1	0.02633
3:13295764:T:C	50	98	0.95	0.01362
3:13295777:G:A	50	100	1	0.01398
3:13295784:A:G	50	100	1	0.2823
3:13295790:C:T	50	100	1	0.2954
3:13295816:G:T	50	100	1	0.3482
3:13295976:A:G	50	100	1	0.2609
3:13296053:G:A	50	100	1	0.2199
3:13296113:A:G	50	100	1	0.1106
3:13296375:G:T	50	100	1	0.295
3:13296379:T:G	50	100	0.99	0.02614
3:13296454:C:T	50	98	1	0.2958
3:13296622:C:G	50	100	1	0.02651
3:13296789:C:A	50	100	1	0.1431
3:13296813:G:A	50	100	1	0.02723
3:13297067:G:A	50	100	0.99	0.1432
3:13297083:C:A	50	100	1	0.08842
3:13297293:A:T	50	100	1	0.04902
3:13297415:T:A	50	100	1	0.02651
3:13297481:T:C	50	98	1	0.1763
3:13297560:G:A	50	98	1	0.1763
3:13298047:G:A	50	100	1	0.08951
3:13298090:C:T	50	100	1	0.2927
3:13298310:G:A	50	100	0.91	0.02832
3:13298343:A:G	50	98	0.95	0.04611
3:13298347:A:G	50	96	1	0.01525
3:13298510:G:A	50	100	1	0.4185
3:13298558:C:T	50	100	0.99	0.2767
3:13298971:C:T	50	100	0.99	0.1699
3:13299309:C:T	50	100	1	0.4399
3:13299520:G:A	50	100	0.99	0.2654
3:13299792:A:G	50	100	1	0.2213
3:13299839:C:T	50	98	0.98	0.02233
3:13300094:G:T	50	98	0.97	0.4907
3:13300392:C:A	50	100	0.99	0.07353
3:13300397:G:C	49	100	0.99	0.2994
3:13301397:C:T	50	98	1	0.04248
3:13301488:C:T	50	100	1	0.01416
3:13301860:C:T	50	100	0.99	0.2941
3:13302491:G:A	49	100	0.99	0.2885
3:13302580:A:G	49	100	0.97	0.4421
3:13302771:T:A	50	100	1	0.05047
3:13303299:C:T	50	100	0.99	0.2885
3:13303950:C:T	50	100	0.99	0.327
3:13304271:G:A	50	100	0.96	0.01525
3:13304398:C:G	50	100	1	0.02996
3:13304500:C:T	50	100	1	0.02705
3:13304526:C:A	50	100	1	0.01924
3:13304634:T:C	50	100	0.99	0.23
3:13305172:C:T	50	100	0.99	0.2647
3:13306205:T:C	50	100	0.99	0.3299
3:13306255:C:T	50	100	0.99	0.2883
3:13306359:G:A	50	100	0.99	0.2571
3:13306414:T:C	50	100	0.98	0.4808
3:13306622:A:G	50	100	0.97	0.1674
3:13307033:C:T	50	100	0.97	0.09641
3:13307242:C:G	50	100	0.98	0.1423
3:13307257:C:T	50	100	0.97	0.1206
3:13307285:T:G	50	100	1	0.02996
3:13308048:T:C	50	100	0.99	0.2304
3:13308397:A:G	50	100	1	0.01598
3:13308534:C:T	50	98	0.96	0.09223
3:13308561:G:A	50	100	1	0.03558
3:13308585:C:G	50	98	0.98	0.3504
3:13308666:C:T	50	100	1	0.02977
3:13309197:C:T	50	100	0.99	0.01979
3:13309367:C:T	50	96	0.98	0.3695
3:13309625:C:T	50	100	0.98	0.3927
3:13310073:T:C	50	100	0.98	0.4361
3:13310165:G:A	50	100	1	0.1111
3:13310426:T:C	50	100	1	0.1111
3:13310529:T:C	50	100	1	0.1358
3:13310576:C:T	50	100	1	0.1091
3:13310615:C:T	50	100	0.93	0.01452
3:13311108:T:G	43	95.3	0.98	0.4468
3:13311167:C:T	50	100	1	0.03032
3:13311519:C:T	50	100	0.96	0.02723
3:13311651:T:A	50	100	0.9	0.03595
3:13311686:G:A	50	100	0.99	0.4285
3:13311932:C:T	50	100	1	0.03577
3:13311970:A:C	49	98	0.91	0.02814
3:13312006:C:T	50	98	1	0.1472
3:13312119:C:G	50	100	0.99	0.382
3:13312218:G:A	50	100	0.99	0.2075
3:13312277:G:A	50	100	1	0.05519
3:13312495:G:A	50	100	1	0.1113
3:13312511:T:A	50	98	0.95	0.1113
3:13312541:G:A	50	100	1	0.1113
3:13312726:T:C	50	98	1	0.05374
3:13312746:T:C	50	100	1	0.1111
3:13312798:C:G	50	100	1	0.02505
3:13312907:G:A	50	100	1	0.02505
3:13313052:C:T	50	100	1	0.4074
3:13313490:G:C	50	100	1	0.4473
3:13313679:T:C	50	100	1	0.06137
3:13314501:C:T	50	100	1	0.0512
3:13314578:A:G	50	100	1	0.441
3:13314681:C:A	50	100	1	0.06118
3:13315229:T:C	50	100	1	0.1111
3:13315401:C:T	50	100	1	0.3822
3:13315720:C:T	50	100	0.99	0.1946
3:13316486:A:G	50	100	1	0.445
3:13316630:C:T	50	100	1	0.4432
3:13316671:T:G	50	100	1	0.4076
3:13316704:G:A	50	100	1	0.382
3:13317316:T:A	50	98	0.96	0.06191
3:13317789:G:A	50	100	1	0.03395
3:13317827:C:T	50	100	1	0.01761
3:13317933:G:A	50	100	1	0.4074
3:13318498:G:C	50	100	1	0.02524
3:13318788:T:G	50	100	1	0.2244
3:13319013:C:T	50	100	1	0.3822
3:13319214:C:T	50	100	1	0.02959
3:13319738:C:T	50	100	1	0.4403
3:13319787:C:T	50	100	1	0.427
3:13319891:A:G	50	100	1	0.1342
3:13320063:G:A	50	100	0.88	0.01725
3:13320220:C:G	50	100	1	0.2068
3:13320429:C:T	50	100	0.91	0.04248
3:13320584:G:C	50	100	1	0.02959
3:13320956:G:T	50	100	1	0.06082
3:13320979:A:C	50	100	1	0.06082
3:13321291:G:A	50	100	0.95	0.01489
3:13322785:C:G	50	100	1	0.05356
3:13322971:T:C	50	100	1	0.4405
3:13323067:T:G	50	100	1	0.05356
3:13323376:G:T	50	100	1	0.496
3:13323540:C:T	50	100	1	0.05556
3:13323794:T:C	50	100	1	0.0138
3:13324153:T:C	50	100	1	0.4405
3:13325045:C:T	50	100	1	0.203
3:13325201:C:T	50	98	1	0.0138
3:13325294:A:T	50	98	1	0.2244
3:13325373:C:G	50	100	1	0.4406
3:13325857:G:A	50	100	0.96	0.02778
3:13325906:C:T	50	100	1	0.4201
3:13326954:A:G	50	100	0.9	0.01452
3:13326992:C:T	50	100	1	0.4448
3:13327178:C:T	50	100	1	0.02959
3:13327392:G:A	50	100	1	0.4383
3:13327591:C:T	50	100	1	0.2242
3:13328202:C:T	50	100	1	0.2075
3:13329217:A:G	50	100	1	0.01362
3:13329463:C:G	50	100	1	0.3822
3:13329735:T:A	50	100	1	0.205
3:13329755:A:C	50	100	1	0.02542
3:13329799:G:A	50	100	0.97	0.06409
3:13329997:C:T	50	100	1	0.08297
3:13330136:A:G	50	100	1	0.3871
3:13330269:T:G	50	100	0.91	0.03922
3:13331029:G:A	50	100	0.93	0.01452
3:13331942:G:A	50	100	0.99	0.08606
3:13331955:C:T	50	100	1	0.02524
3:13332393:G:C	50	100	1	0.1687
3:13332744:T:C	50	92	0.75	0.05301
3:13332990:T:C	50	100	0.99	0.4789
3:13333148:C:A	50	100	1	0.1932
3:13333232:A:G	50	100	1	0.4749
3:13333931:A:C	50	100	1	0.3822
3:13334201:G:T	50	96	0.9	0.0276
3:13334423:G:A	50	100	0.96	0.09423
3:13335295:G:A	50	98	0.98	0.4434
3:13335313:G:A	50	100	1	0.02959
3:13335334:C:T	50	100	1	0.06935
3:13335642:G:A	50	100	1	0.01017
3:13336574:G:A	50	100	1	0.0374
3:13337291:C:T	50	100	1	0.3856
3:13337414:C:G	50	100	1	0.0374
3:13337430:G:A	50	100	1	0.423
3:13337450:G:A	50	100	1	0.01707
3:13337900:C:T	50	100	1	0.423
3:13337952:G:A	50	98	1	0.197
3:13338185:G:A	50	98	1	0.03377
3:13338550:A:T	50	100	1	0.03341
3:13338595:T:C	50	100	1	0.3856
3:13338951:G:A	49	100	1	0.02778
3:13339053:A:C	50	100	1	0.2024
3:13339096:T:C	50	100	1	0.03177
3:13339113:A:G	50	100	0.99	0.08279
3:13339389:G:A	50	100	1	0.03159
3:13339475:C:T	50	100	0.96	0.01598
3:13339651:T:C	50	100	1	0.03813
3:13340039:C:T	50	98	0.96	0.06336
3:13340123:C:T	50	100	0.97	0.05265
3:13340816:G:A	49	100	0.93	0.05356
3:13341085:C:T	50	100	0.93	0.01834
3:13341600:G:A	50	100	0.88	0.04321
3:13341650:T:C	50	100	0.99	0.01561
3:13342040:A:G	49	100	1	0.3822
3:13342149:G:A	50	100	0.99	0.05919
3:13342482:A:G	50	100	0.89	0.03177
3:13343032:G:A	50	100	1	0.03359
3:13343248:A:G	50	96	0.81	0.02306
3:13344304:T:C	50	100	0.92	0.03141
3:13344922:T:C	50	100	0.98	0.04067
3:13345409:C:T	50	100	0.9	0.01434
3:13345689:C:T	50	100	0.93	0.08025
3:13346193:C:T	50	100	1	0.03123
3:13346377:G:A	50	100	1	0.03123
3:13346584:T:C	50	100	1	0.3827
3:13346917:G:A	50	100	1	0.01216
3:13347608:A:G	50	100	1	0.03123
3:13347678:G:A	50	100	1	0.03123
3:13348061:C:A	50	100	1	0.03123
3:13349129:A:G	50	100	0.99	0.3873
3:13349240:T:G	50	100	0.99	0.3829
3:13350730:G:A	50	100	1	0.03123
3:13353188:C:T	50	98	0.96	0.06137
3:13353432:G:T	50	98	0.96	0.06155
3:13353975:G:C	50	100	1	0.2026
3:13354079:C:A	50	100	1	0.386
3:13355201:C:G	50	100	1	0.1345
3:13356600:G:A	50	100	1	0.03123
3:13357463:T:C	50	100	1	0.4239
3:13357644:C:T	50	100	0.95	0.02669
3:13357696:G:A	50	100	1	0.01598
3:13358182:G:A	50	100	1	0.03123
3:13358286:G:A	50	100	1	0.2271
3:13358448:T:C	50	100	1	0.2271
3:13358775:G:A	50	100	1	0.03123
3:13359221:C:G	50	100	1	0.4232
3:13360650:C:T	50	100	1	0.3829
3:13361375:T:C	50	100	1	0.03304
3:13361391:G:A	50	100	1	0.0374
3:13361669:T:C	50	100	1	0.3829
3:13361881:T:G	50	100	1	0.03123
3:13362140:C:G	50	98	1	0.0374
3:13363217:T:C	50	100	1	0.4234
3:13363261:G:A	50	100	1	0.4234
3:13363720:G:A	50	100	1	0.05374
3:13364203:G:A	50	100	1	0.03304
3:13365239:C:T	50	100	1	0.05374
3:13365325:C:T	50	100	0.99	0.01416
3:13365326:C:A	50	100	0.84	0.01434
3:13365539:C:T	50	98	1	0.03322
3:13365647:C:G	50	100	1	0.388
3:13366056:T:C	50	100	1	0.3827
3:13366257:T:C	50	100	1	0.08061
3:13366520:T:C	50	98	1	0.01598
3:13366807:G:A	50	100	1	0.03141
3:13366847:A:G	49	100	1	0.4178
3:13366852:C:T	50	100	1	0.02959
3:13367224:G:C	50	100	1	0.03141
3:13367607:G:A	50	100	1	0.4219
3:13367740:G:A	50	100	1	0.4218
3:13367756:C:T	50	100	1	0.03141
3:13367984:G:A	50	100	1	0.4218
3:13368028:C:T	50	100	1	0.4218
3:13368055:C:T	50	100	1	0.03159
3:13368584:A:G	50	98	0.99	0.4668
3:13369561:T:C	50	100	1	0.01216
3:13370323:T:C	50	100	1	0.4223
3:13370573:G:A	50	100	1	0.4216
3:13371157:A:G	50	100	1	0.3831
3:13371264:C:T	50	100	1	0.03141
3:13371428:A:T	50	100	1	0.1345
3:13371871:G:A	50	100	0.84	0.01144
3:13372539:C:T	50	100	0.84	0.01017
3:13372631:T:C	50	100	1	0.03159
3:13372824:A:G	50	100	1	0.01344
3:13373109:C:T	50	100	1	0.1349
3:13373364:G:A	50	100	1	0.4234
3:13373429:T:C	50	100	1	0.1345
3:13373492:T:C	50	100	1	0.4176
3:13373646:G:T	50	100	1	0.4218
3:13376235:C:T	50	100	0.99	0.02669
3:13376586:C:A	50	100	1	0.4232
3:13376643:T:G	50	100	1	0.03377
3:13376827:C:T	50	100	1	0.421
3:13376831:A:T	50	100	1	0.3827
3:13376883:G:A	50	98	1	0.1959
3:13377051:G:C	50	96	0.9	0.02778
3:13377665:G:A	50	100	0.98	0.1345
3:13378189:C:T	50	100	1	0.05374
3:13378505:A:C	50	100	1	0.423
3:13378631:C:T	50	100	1	0.04593
3:13378787:T:A	50	100	0.98	0.07916
3:13379124:G:A	50	100	1	0.421
3:13379524:C:T	50	100	0.99	0.05882
3:13379650:C:T	50	100	1	0.4212
3:13379820:T:C	50	100	1	0.4172
3:13380137:G:T	50	100	1	0.03123
3:13380407:C:T	50	100	1	0.4214
3:13380442:G:A	50	100	1	0.3829
3:13380481:T:C	50	100	1	0.4174
3:13380771:C:T	50	100	1	0.4214
3:13381183:T:C	50	100	1	0.4172
3:13381292:C:A	50	98	1	0.4214
3:13381489:T:G	50	100	1	0.4214
3:13381610:G:A	50	100	1	0.3834
3:13382079:C:T	50	100	1	0.01344
3:13382156:T:C	50	100	1	0.4232
3:13382892:T:C	50	100	1	0.3862
3:13383266:A:G	50	100	1	0.02959
3:13383757:G:C	50	100	1	0.01416
3:13383916:C:T	50	100	0.99	0.1351
3:13384240:C:T	50	94	0.67	0.0158
3:13384499:A:C	50	100	1	0.3831
3:13384546:T:G	50	100	1	0.4174
3:13385096:C:T	50	100	1	0.01452
3:13385110:T:C	50	100	0.99	0.419
3:13385334:C:T	50	100	1	0.02741
3:13385368:G:T	50	100	1	0.03141
3:13385447:G:A	50	100	1	0.4047
3:13385833:T:C	50	100	1	0.03123
3:13386441:G:A	50	98	1	0.0187
3:13386468:G:A	50	100	0.94	0.01344
3:13386498:G:T	50	100	1	0.4414
3:13386534:C:T	50	100	1	0.1805
3:13386735:G:A	50	100	1	0.4395
3:13386879:C:T	50	100	1	0.0394
3:13386913:C:T	50	100	1	0.4357
3:13387081:A:G	50	100	1	0.4001
3:13387470:A:G	50	100	0.99	0.01797
3:13387790:A:G	50	100	1	0.4041
3:13388006:A:C	50	100	0.98	0.07988
3:13388734:C:T	50	100	1	0.4415
3:13389138:G:A	50	100	1	0.03141
3:13389455:G:C	50	100	1	0.4415
3:13389930:T:C	50	100	1	0.4415
3:13390034:G:A	50	100	1	0.02596
3:13390221:G:A	50	100	1	0.08097
3:13390388:G:T	50	100	1	0.4043
3:13390641:G:A	50	98	1	0.2072
3:13390713:C:T	50	100	1	0.4395
3:13390722:A:G	50	100	1	0.443
3:13391081:A:G	50	100	1	0.404
3:13391620:C:T	50	100	1	0.4394
3:13391658:T:G	50	100	1	0.4354
3:13392413:A:G	50	100	0.94	0.06699
3:13392599:T:C	50	100	1	0.4043
3:13392685:T:G	50	100	0.99	0.0325
3:13392764:G:A	50	100	1	0.4414
3:13393043:A:G	50	100	1	0.4394
3:13393118:T:C	50	100	1	0.01634
3:13393595:G:A	50	100	1	0.4394
3:13393852:A:G	50	100	1	0.4354
3:13393862:C:T	50	100	0.92	0.03922
3:13393892:C:G	50	100	1	0.4354
3:13393913:C:T	50	100	1	0.03159
3:13393916:T:C	50	98	1	0.2068
3:13394004:G:A	50	100	0.88	0.03922
3:13394050:T:C	50	100	1	0.4354
3:13394360:G:T	50	100	1	0.4392
3:13394417:G:A	50	100	0.99	0.4355
3:13394836:A:C	50	100	1	0.4415
3:13394839:T:C	50	100	1	0.05338
3:13395120:G:A	50	100	1	0.03159
3:13395474:C:T	50	100	1	0.185
3:13395552:G:A	50	100	1	0.4395
3:13395775:T:C	50	100	1	0.4354
3:13396383:G:T	50	100	1	0.4354
3:13396397:T:A	50	100	1	0.03159
3:13396450:C:T	50	100	0.99	0.4412
3:13396519:G:A	50	100	0.99	0.02723
3:13396734:T:C	49	100	1	0.4
3:13396819:G:A	50	100	1	0.4314
3:13396920:G:T	50	98	1	0.2066
3:13397330:A:G	50	100	1	0.4261
3:13397505:A:G	50	96	0.99	0.2607
3:13398321:C:T	50	100	1	0.04176
3:13398803:G:T	50	100	1	0.2571
3:13398999:T:C	50	100	1	0.03177
3:13399122:C:A	50	100	1	0.0187
3:13399222:C:T	50	100	0.99	0.02941
3:13399520:C:G	50	100	1	0.2547
3:13400108:A:G	50	100	1	0.02197
3:13400290:A:G	50	100	1	0.2547
3:13400456:C:T	50	100	1	0.0512
3:13401128:A:G	50	100	1	0.3945
3:13401292:G:A	49	98	1	0.01216
3:13401383:G:C	50	100	1	0.03686
3:13401392:G:C	50	100	1	0.01688
3:13401400:C:T	50	100	1	0.2529
3:13401827:G:A	50	100	0.99	0.2549
3:13401893:A:T	49	89.8	0.99	0.2558
3:13402016:G:A	50	100	1	0.03195
3:13402973:A:G	50	100	1	0.03704
3:13403413:C:A	50	100	1	0.03177
3:13403882:C:G	50	100	1	0.03667
3:13404134:T:C	50	100	1	0.04067
3:13404576:G:A	50	100	1	0.136
3:13404617:C:A	50	100	1	0.2549
3:13404982:A:G	50	100	1	0.04085
3:13405233:T:C	50	100	1	0.3045
3:13406125:G:A	50	100	0.92	0.03849
3:13406166:C:G	50	100	1	0.01289
3:13406291:T:C	50	100	1	0.2956
3:13406330:T:C	50	100	1	0.2549
3:13406594:G:A	50	100	1	0.2549
3:13406860:C:A	50	100	0.97	0.05174
3:13406892:G:A	49	100	1	0.2275
3:13406965:G:A	50	100	1	0.2956
3:13407442:C:T	50	100	1	0.2534
3:13407547:C:T	50	100	0.99	0.02923
3:13407557:A:G	50	100	1	0.2126
3:13407690:C:T	50	100	1	0.2536
3:13407691:A:G	50	100	1	0.2536
3:13407798:T:C	50	100	0.99	0.3097
3:13408017:T:C	50	100	1	0.2536
3:13408182:T:A	50	100	1	0.0276
3:13408331:C:T	50	100	1	0.3945
3:13408519:A:G	50	100	1	0.2536
3:13408536:T:C	50	100	1	0.04085
3:13408657:G:A	50	100	1	0.2536
3:13408766:T:C	50	100	1	0.04085
3:13409155:G:A	50	100	1	0.2536
3:13409243:T:C	50	100	1	0.2536
3:13409840:A:T	50	94	0.98	0.254
3:13409961:C:T	50	100	1	0.2538
3:13409986:G:C	50	100	1	0.2536
3:13410309:G:T	50	100	1	0.2958
3:13410360:C:T	50	100	0.98	0.2536
3:13410640:G:A	49	100	1	0.2536
3:13410725:G:A	50	100	0.99	0.2544
3:13410744:C:T	50	100	1	0.01616
3:13410866:T:C	50	100	1	0.2576
3:13410875:A:G	50	100	1	0.2536
3:13410959:C:A	50	100	0.99	0.02923
3:13411241:A:G	50	100	1	0.2536
3:13411300:T:G	50	100	1	0.01017
3:13411950:C:T	50	100	1	0.2536
3:13411995:G:A	50	98	1	0.2534
3:13412080:C:A	50	100	1	0.2576
3:13412343:T:C	49	100	1	0.1309
3:13412542:C:T	50	100	1	0.3095
3:13412766:G:T	50	100	1	0.2533
3:13412888:G:A	50	100	1	0.1345
3:13412919:C:T	50	100	1	0.2495
3:13413048:C:T	50	100	1	0.2493
3:13413146:C:T	50	100	1	0.2958
3:13413326:C:T	50	100	1	0.2493
3:13413901:A:G	50	100	1	0.2958
3:13413992:T:C	50	98	0.96	0.07317
3:13414268:G:A	49	100	1	0.03304
3:13414416:C:T	50	100	1	0.2493
3:13414559:C:A	50	100	1	0.01235
3:13414659:T:C	50	100	1	0.2493
3:13414882:G:T	50	100	1	0.2493
3:13415125:G:A	50	100	1	0.01307
3:13415303:C:T	50	100	1	0.2493
3:13415340:C:T	50	100	1	0.2493
3:13415419:C:T	50	100	0.99	0.06427
3:13415962:T:C	49	100	1	0.3097
3:13416110:A:G	50	100	1	0.3945
3:13416251:G:A	49	100	1	0.2491
3:13416636:T:C	50	100	1	0.2491
3:13416671:A:G	50	100	1	0.2956
3:13416822:G:A	50	100	1	0.3094
3:13416919:A:G	50	100	1	0.0935
3:13417284:A:G	50	100	1	0.2491
3:13417603:C:T	50	100	1	0.2491
3:13417734:A:G	50	100	1	0.2491
3:13417822:T:C	50	100	1	0.09277
3:13418357:C:T	49	100	1	0.0423
3:13418461:G:A	50	100	0.99	0.1206
3:13418519:T:C	50	98	1	0.2491
3:13418672:C:G	50	100	0.99	0.06427
3:13419611:T:C	50	100	0.99	0.3954
3:13419678:T:G	50	98	1	0.3952
3:13419856:G:A	50	100	0.99	0.3023
3:13419930:C:T	48	100	1	0.2467
3:13420316:A:G	50	100	1	0.02433
3:13420553:G:A	50	100	0.99	0.2485
3:13420917:T:C	50	100	0.9	0.01216
3:13420975:G:A	50	100	1	0.03649
3:13421183:C:T	50	100	0.98	0.2476
3:13421633:C:T	50	100	1	0.396
3:13422352:G:A	50	100	1	0.3128
3:13422838:C:T	50	100	1	0.2191
3:13423144:C:A	50	100	1	0.3048
3:13423227:G:A	50	100	1	0.0285
3:13424024:T:G	50	100	1	0.0285
3:13424431:A:G	50	100	1	0.291
3:13424617:C:G	50	100	1	0.3019
3:13424707:A:C	50	98	1	0.3962
3:13424739:G:A	50	100	1	0.02832
3:13425197:G:T	49	100	1	0.291
3:13425211:A:G	49	100	1	0.291
3:13425217:C:T	49	100	1	0.291
3:13425223:T:G	50	100	1	0.3063
3:13425362:C:T	50	100	1	0.07952
3:13425671:C:A	50	100	1	0.291
3:13425675:C:T	50	100	1	0.01017
3:13425702:G:A	50	100	0.96	0.01035
3:13425869:A:G	50	100	1	0.291
3:13426381:T:A	50	100	0.96	0.01035
3:13426508:T:C	50	100	1	0.07988
3:13426547:A:G	50	100	1	0.2912
3:13426807:A:G	50	100	1	0.2914
3:13427013:T:G	50	98	1	0.2912
3:13427059:C:A	50	100	1	0.2914
3:13427151:G:T	50	100	1	0.2914
3:13427164:G:A	50	100	1	0.2914
3:13427191:A:G	50	100	0.99	0.2495
3:13427210:T:C	50	100	1	0.09568
3:13427258:G:A	49	100	1	0.2914
3:13427393:C:T	50	100	1	0.04267
3:13427468:C:A	50	100	1	0.2914
3:13427543:C:T	50	100	1	0.3958
3:13427562:A:G	50	100	1	0.2914
3:13427591:A:G	50	100	1	0.06972
3:13427688:A:G	50	100	1	0.2905
3:13427786:T:C	50	98	1	0.2925
3:13427973:A:G	50	100	1	0.2916
3:13427991:C:T	50	100	1	0.2916
3:13428111:C:T	50	98	1	0.2918
3:13428138:G:A	50	100	1	0.2916
3:13428752:A:G	50	100	1	0.01398
3:13428791:A:G	50	98	1	0.2916
3:13428809:C:A	50	98	1	0.2918
3:13428841:C:T	50	100	1	0.3956
3:13428902:G:A	50	100	1	0.2916
3:13429166:C:T	50	100	0.99	0.07589
3:13429182:C:T	50	100	1	0.2916
3:13429260:G:A	50	100	0.99	0.06645
3:13429323:T:C	50	100	1	0.2916
3:13429883:A:G	50	100	1	0.2916
3:13429904:T:C	50	100	1	0.3061
3:13431041:C:T	50	100	1	0.2908
3:13431184:A:G	50	96	1	0.2916
3:13431185:G:T	50	100	0.95	0.01398
3:13431232:A:G	50	100	0.89	0.01561
3:13431381:C:T	50	100	1	0.2958
3:13431382:G:A	50	100	0.92	0.01598
3:13431420:C:T	50	100	1	0.2916
3:13431497:T:A	50	100	1	0.2916
3:13431514:G:T	50	98	1	0.2916
3:13431880:A:G	40	77.5	0.91	0.1278
3:13431902:A:G	45	80	0.94	0.2818
3:13431962:A:G	50	98	1	0.2914
3:13432145:A:C	50	100	1	0.2916
3:13432254:C:T	50	100	1	0.06972
3:13432264:G:A	50	100	1	0.2916
3:13432467:G:C	50	100	1	0.311
3:13432537:C:T	50	100	1	0.3059
3:13432951:C:A	50	100	0.99	0.1928
3:13432964:C:T	50	100	1	0.2916
3:13433191:C:T	50	100	1	0.2173
3:13433227:G:A	50	100	1	0.2916
3:13433574:A:G	50	100	0.94	0.06845
3:13433774:A:G	50	100	1	0.2916
3:13433958:A:G	50	100	0.92	0.04793
3:13434034:C:T	50	100	1	0.2916
3:13434083:A:G	50	98	1	0.2918
3:13434113:G:C	50	100	1	0.2916
3:13434131:A:G	50	100	1	0.3114
3:13434146:A:G	50	100	1	0.2892
3:13434269:C:T	50	100	1	0.2916
3:13434270:A:T	50	100	1	0.2916
3:13434495:C:T	50	100	1	0.2171
3:13434621:A:G	50	100	1	0.3179
3:13435007:C:A	50	100	0.99	0.2916
3:13435204:C:T	50	100	1	0.2916
3:13435249:C:T	50	98	1	0.2916
3:13435335:G:A	50	100	1	0.04285
3:13435377:C:A	50	100	1	0.3179
3:13435427:G:A	50	100	1	0.2916
3:13435475:T:A	50	100	0.99	0.0138
3:13435531:C:A	50	100	1	0.2916
3:13435724:C:A	50	100	1	0.2916
3:13435945:C:G	50	100	1	0.2916
3:13435996:A:G	50	100	1	0.2914
3:13436055:G:A	50	100	1	0.3911
3:13436127:G:C	50	100	1	0.2914
3:13436337:G:A	50	100	1	0.07589
3:13436417:C:A	50	100	1	0.3115
3:13436506:G:A	50	100	0.78	0.01235
3:13436609:G:A	50	100	1	0.04103
3:13436934:T:C	50	100	1	0.3907
3:13436956:C:G	50	100	1	0.2908
3:13436974:C:A	50	100	1	0.2908
3:13437054:A:G	50	100	1	0.3123
3:13437356:A:G	50	100	0.99	0.03413
3:13437408:G:A	50	100	1	0.2908
3:13437424:A:G	50	100	1	0.2908
3:13437444:G:A	50	100	1	0.2907
3:13437670:C:T	50	100	1	0.2908
3:13437671:C:G	50	100	1	0.2908
3:13437688:G:A	50	100	1	0.2889
3:13437711:A:G	50	100	1	0.2908
3:13437753:A:T	50	100	1	0.2908
3:13438007:G:A	50	100	1	0.2927
3:13438203:G:A	50	100	0.99	0.02941
3:13438218:G:T	50	100	1	0.2928
3:13438322:G:T	50	100	1	0.2928
3:13438422:G:A	50	100	1	0.3887
3:13438547:C:T	50	100	1	0.04521
3:13438653:T:G	49	98	1	0.2927
3:13438659:G:T	49	98	1	0.293
3:13438751:T:C	50	100	1	0.2894
3:13438804:G:A	50	100	1	0.2928
3:13439095:T:C	50	100	1	0.3115
3:13439271:T:C	50	100	1	0.3115
3:13439340:T:C	50	100	1	0.3885
3:13439365:C:T	50	100	1	0.2928
3:13439503:G:T	50	100	1	0.02832
3:13439619:T:C	50	98	1	0.2928
3:13439698:A:C	50	100	1	0.2928
3:13439787:C:G	50	100	1	0.2928
3:13439953:G:C	50	100	1	0.2928
3:13439968:G:T	50	100	1	0.2928
3:13440024:C:T	50	100	1	0.293
3:13440472:C:T	50	100	1	0.07534
3:13440487:G:A	50	100	1	0.01344
3:13440899:C:A	50	100	1	0.3103
3:13440906:C:G	50	100	1	0.3887
3:13441234:A:G	50	100	1	0.06536
3:13441296:G:T	50	100	1	0.01707
3:13441397:A:G	50	100	1	0.0443
3:13441726:C:T	50	100	1	0.293
3:13441852:T:C	50	100	1	0.293
3:13441884:G:A	50	100	1	0.293
3:13442074:T:C	50	100	1	0.3112
3:13442232:A:G	50	100	1	0.293
3:13442308:A:G	50	100	1	0.1206
3:13442747:T:C	50	100	1	0.293
3:13442831:C:T	49	100	1	0.293
3:13443122:G:A	50	100	1	0.01344
3:13443154:G:C	49	100	1	0.293
3:13443156:T:A	49	100	1	0.04666
3:13443261:T:C	50	100	1	0.293
3:13443450:T:C	50	100	1	0.293
3:13443653:A:C	50	100	1	0.2945
3:13443760:T:C	50	100	1	0.3115
3:13443881:G:A	50	100	0.97	0.04339
3:13443973:G:A	50	100	0.99	0.293
3:13444158:A:G	50	100	1	0.3896
3:13444276:T:A	49	100	0.99	0.293
3:13445303:G:C	50	100	1	0.3887
3:13445895:A:G	50	100	0.99	0.3887
3:13445932:C:A	50	100	0.99	0.2943
3:13446057:G:A	50	100	1	0.2943
3:13446223:G:A	50	100	1	0.0443
3:13446277:G:A	50	100	1	0.2945
3:13446461:T:C	50	100	0.99	0.1304
3:13446885:A:C	50	100	1	0.2927
3:13447015:C:T	50	98	0.89	0.02705
3:13447188:G:A	50	98	1	0.2941
3:13447424:G:A	50	100	0.99	0.3092
3:13447457:A:G	50	100	1	0.3882
3:13447792:T:C	50	100	1	0.3887
3:13447884:C:T	50	100	1	0.3105
3:13448687:C:A	50	100	1	0.3883
3:13448688:A:G	50	100	0.89	0.03776
3:13448733:A:C	50	100	1	0.3883
3:13449404:C:T	50	100	1	0.02832
3:13450023:T:G	49	89.8	0.86	0.063
3:13450028:T:G	49	89.8	0.85	0.06772
3:13450033:T:G	49	89.8	0.83	0.07044
3:13450192:C:T	50	100	1	0.04212
3:13450493:A:G	50	100	1	0.3938
3:13450787:G:A	49	100	1	0.2938
3:13450792:A:G	49	100	0.99	0.3932
3:13451226:A:G	50	100	1	0.05919
3:13451731:A:G	50	100	1	0.3054
3:13452002:C:T	50	100	1	0.01216
3:13452004:C:T	50	100	0.96	0.02796
3:13452008:C:A	50	100	1	0.3056
3:13452030:C:A	50	100	1	0.0463
3:13452297:T:G	50	100	1	0.394
3:13452369:C:T	50	100	1	0.04375
3:13452531:C:A	50	96	0.97	0.1997
3:13453068:T:A	50	100	1	0.3402
3:13453095:G:A	50	100	1	0.04521
3:13453149:C:A	50	100	1	0.3936
3:13453781:A:G	50	100	1	0.06518
3:13454283:C:T	50	100	1	0.01616
3:13454355:T:C	50	100	1	0.3929
3:13454398:G:A	50	100	1	0.03468
3:13454776:C:T	50	100	0.99	0.341
3:13454803:A:G	50	98	1	0.3925
3:13454890:T:C	50	100	0.91	0.05065
3:13455195:T:C	50	100	1	0.03468
3:13455455:T:C	50	100	0.99	0.3063
3:13456143:C:T	50	100	1	0.06518
3:13456639:T:C	50	100	1	0.2204
3:13456745:T:C	50	100	0.96	0.07698
3:13456872:G:A	50	100	1	0.08079
3:13457005:G:A	50	100	1	0.3017
3:13457355:A:G	50	100	1	0.01198
3:13457421:T:C	49	98	0.99	0.0541
3:13457629:T:C	50	100	0.98	0.2208
3:13457665:G:A	50	100	0.99	0.0443
3:13457981:C:G	50	100	0.98	0.3914
3:13458034:G:C	50	100	0.99	0.04575
3:13458051:G:A	50	100	0.98	0.3863
3:13458469:A:C	50	100	0.99	0.04811
3:13458646:C:A	50	100	0.94	0.01162
3:13458900:C:T	50	96	0.97	0.3742
3:13458999:A:G	50	100	0.96	0.3789
3:13459754:T:C	50	98	0.96	0.3735
3:13460498:A:T	50	98	0.97	0.3263
3:13461172:A:C	50	100	1	0.11
3:13461189:G:C	50	100	0.95	0.07589
3:13461558:A:C	50	100	0.98	0.2898
3:13461707:G:C	50	100	0.98	0.427
3:13461784:C:T	50	100	0.99	0.4085
3:13462179:A:C	50	100	0.98	0.4081
3:13462181:G:T	50	100	0.98	0.4081
3:13462402:A:G	50	100	0.9	0.01507
3:13462483:G:A	50	100	0.98	0.1304
3:13462583:A:G	49	100	0.98	0.2945
3:13462630:G:A	50	98	0.98	0.2938
3:13462964:G:C	50	100	1	0.04067
3:13463002:C:A	50	100	0.98	0.2943
3:13463056:G:A	50	100	0.97	0.3063
3:13463110:A:G	50	100	0.98	0.3805
3:13463209:G:A	50	100	0.98	0.01906
3:13463680:C:T	50	100	1	0.116
3:13463712:G:T	50	100	1	0.1198
3:13464541:T:A	50	100	0.99	0.1725
3:13464545:G:A	50	98	0.99	0.05084
3:13464684:G:C	50	100	1	0.12
3:13465256:T:C	50	100	0.97	0.2538
3:13465574:C:A	50	100	0.99	0.01834
3:13465627:T:C	50	100	0.98	0.2538
3:13465706:G:T	50	100	1	0.03813
3:13465904:C:T	50	100	0.96	0.02741
3:13466058:C:T	50	100	0.98	0.1113
3:13466955:G:A	50	100	0.98	0.1195
3:13467177:A:T	50	100	1	0.1848
3:13467311:T:A	50	100	1	0.1302
3:13467415:A:C	50	100	1	0.1305
3:13467460:C:G	50	100	1	0.1302
3:13467757:C:T	50	100	1	0.03849
3:13468115:C:T	50	100	0.98	0.2956
3:13468174:A:C	50	100	1	0.1184
3:13468296:G:A	50	100	0.97	0.03468
3:13468501:A:T	50	100	1	0.07426
3:13468850:T:C	50	98	0.95	0.07807
3:13469222:C:G	50	100	0.98	0.4221
3:13469307:G:A	50	100	1	0.1082
3:13469784:G:A	50	98	1	0.02233
3:13469833:C:T	50	100	1	0.1082
3:13469859:G:C	50	100	0.9	0.01797
3:13470497:C:T	50	100	0.97	0.2511
3:13470812:G:C	50	100	0.98	0.3682
3:13470992:G:T	50	100	0.99	0.1146
3:13471761:T:C	50	100	0.97	0.2959
3:13472001:A:G	50	100	0.96	0.02269
3:13472213:T:C	50	100	1	0.07498
3:13472710:C:T	50	100	0.88	0.01816
3:13472733:C:T	50	100	1	0.06863
3:13473332:C:A	49	100	0.96	0.1053
3:13473488:G:A	50	100	0.93	0.01979
3:13474001:C:G	50	100	0.99	0.1275
3:13474126:C:T	50	98	0.91	0.01616
3:13474326:C:T	50	98	1	0.1082
3:13474789:A:G	50	100	0.99	0.1901
3:13475146:A:G	50	98	0.98	0.4109
3:13475178:G:T	50	100	0.93	0.08224
3:13475306:T:G	50	100	0.98	0.06808
3:13475465:A:T	50	98	0.98	0.07662
3:13475708:C:G	50	98	0.96	0.1574
3:13475846:A:G	50	100	0.99	0.4626
3:13475881:A:G	50	100	0.99	0.4626
3:13475884:A:G	50	100	0.99	0.4626
3:13475954:G:A	50	100	0.99	0.4608
3:13476251:C:T	50	100	0.99	0.468
3:13476261:T:C	50	100	0.98	0.4675
3:13476534:C:T	50	100	0.99	0.468
3:13476538:G:A	50	100	0.99	0.4619
3:13476688:T:C	50	100	0.97	0.4873
3:13476943:G:A	50	100	0.97	0.4693
3:13477188:G:A	50	100	0.93	0.01616
3:13477666:G:A	50	100	0.89	0.01398
3:13478438:T:C	50	98	0.97	0.2736
3:13479647:G:C	50	100	0.97	0.1271
3:13480407:C:G	50	100	0.95	0.02269
3:13481177:G:A	50	100	0.91	0.01725
3:13481473:C:T	50	94	0.93	0.1207
3:13481510:T:C	50	98	0.97	0.274
3:13481557:C:T	50	100	0.99	0.1222
3:13481838:C:G	50	96	0.96	0.4673
3:13482860:G:A	50	100	0.99	0.01107
3:13483019:G:A	50	100	0.99	0.01089
3:13483241:T:C	50	98	0.97	0.2707
3:13483910:A:G	50	98	0.95	0.063
3:13484209:C:G	50	94	0.95	0.4924
3:13484289:A:G	50	100	0.99	0.01107
3:13484464:C:T	50	100	1	0.01434
3:13485634:A:G	50	96	0.95	0.4065
3:13485996:A:G	50	86	0.85	0.402
3:13486556:T:C	50	94	0.76	0.06972
3:13486610:G:A	50	96	0.63	0.01325
3:13486681:G:A	50	80	0.7	0.1374
3:13486716:T:C	50	96	0.8	0.06373
3:13486798:C:T	50	84	0.76	0.4154
3:13486876:G:A	50	100	0.86	0.04339
3:13486998:T:C	50	92	0.78	0.2731
3:13487107:A:C	50	98	0.84	0.03722
3:13487570:G:T	50	98	0.77	0.02179
3:13488134:C:T	50	100	0.92	0.02233
3:13488250:A:T	50	98	0.87	0.03195
3:13488251:T:A	50	98	0.7	0.02215
3:13488520:A:T	50	100	0.97	0.01852
3:13488793:A:G	50	100	0.96	0.02306
3:13488840:C:T	50	100	0.89	0.03431
3:13488935:C:G	50	100	0.9	0.02269
3:13489349:T:C	50	100	0.93	0.0472
3:13489864:G:A	50	100	0.88	0.04394
3:13490456:G:A	50	96	0.84	0.05755
3:13490490:G:A	50	100	0.97	0.0236
3:13490971:G:A	50	96	0.92	0.1273
3:13491106:G:C	49	98	0.92	0.08497
3:13491370:G:A	50	98	0.94	0.07879
3:13491882:C:A	50	100	0.96	0.1127
3:13492082:C:A	50	100	0.96	0.1839
3:13492410:G:A	50	100	0.97	0.04285
3:13492637:T:C	50	100	0.97	0.08061
3:13493256:C:G	50	100	0.98	0.02251
3:13493349:G:A	50	100	0.98	0.02251
3:13493744:C:T	50	100	1	0.0236
3:13494131:C:T	50	100	0.98	0.1431
3:13494216:G:T	50	100	0.98	0.02288
3:13494508:C:T	50	100	0.97	0.04285
3:13494559:C:T	50	100	0.98	0.02614
3:13494620:G:C	50	100	0.99	0.1652
3:13494720:C:T	50	100	0.97	0.06845
3:13494988:C:T	50	100	0.97	0.2288
3:13495062:G:A	50	100	1	0.0236
3:13495471:C:T	50	96	0.98	0.1171
3:13495554:T:C	50	100	0.96	0.152
3:13495740:A:G	50	100	0.97	0.2135
3:13495836:T:C	50	100	0.97	0.1881
3:13496095:A:G	50	100	0.97	0.2162
3:13496512:A:C	50	100	0.97	0.4001
3:13496554:C:T	50	98	0.97	0.1961
3:13496579:C:G	50	98	0.95	0.1727
3:13497189:T:C	50	98	0.97	0.02505
3:13497199:A:C	50	100	0.99	0.02977
3:13497548:C:T	50	100	1	0.01126
3:13497622:T:A	50	100	0.97	0.1534
3:13497681:A:C	50	100	0.98	0.02469
3:13497913:G:T	50	98	0.98	0.2936
3:13498107:C:T	50	100	1	0.01144
3:13498152:G:A	50	100	1	0.01144
3:13498350:C:G	50	100	0.98	0.1523
3:13498834:G:A	50	100	0.98	0.06935
3:13499037:G:A	50	100	1	0.04049
3:13499093:G:A	50	100	1	0.04049
3:13499141:G:A	50	100	0.98	0.1454
3:13499231:G:A	50	100	0.99	0.02215
3:13499287:A:G	50	100	0.99	0.07825
3:13499470:G:A	50	100	1	0.01144
3:13499561:C:T	50	100	0.99	0.0354
3:13499626:T:C	50	100	0.98	0.03141
3:13499637:C:T	50	100	0.98	0.1356
3:13499976:G:A	50	100	0.97	0.2705
3:13500139:C:A	50	98	0.97	0.09168
3:13500213:A:T	50	98	0.94	0.4579
3:13500382:C:T	50	100	1	0.02124
3:13501171:C:T	50	100	0.97	0.07789
3:13501774:C:T	50	100	0.97	0.07861
3:13502029:C:T	50	100	0.93	0.0236
3:13502326:C:T	50	100	0.91	0.02378
3:13502574:G:A	50	98	0.99	0.05283
3:13502657:G:A	50	100	0.93	0.02052
3:13502792:A:G	50	100	0.98	0.02197
3:13502810:G:A	50	100	0.97	0.1512
3:13502855:C:T	50	100	1	0.02288
3:13503093:C:T	50	100	0.97	0.0236
3:13503432:C:T	50	100	0.99	0.02869
3:13503511:C:A	50	100	1	0.02306
3:13503705:G:T	50	100	0.91	0.01979
3:13504197:C:T	50	100	0.96	0.02397
3:13505422:C:T	50	100	0.98	0.0443
3:13505438:G:A	50	100	0.95	0.02687
3:13505668:C:T	50	100	0.98	0.03558
3:13505946:T:C	50	100	0.99	0.1256
3:13506463:A:G	50	100	1	0.02651
3:13506754:G:A	50	100	0.94	0.07317
3:13507020:G:A	50	98	0.99	0.3718
3:13508174:A:G	50	100	1	0.02378
3:13508205:G:A	50	100	0.99	0.1222
3:13509130:C:T	50	100	1	0.02324
3:13509162:C:T	50	100	0.95	0.02088
3:13509449:C:T	50	98	0.97	0.4719
3:13509560:C:T	50	100	0.99	0.02505
3:13509920:G:A	50	100	0.99	0.2482
3:13510310:A:G	50	100	1	0.09513
3:13511201:A:C	50	100	0.93	0.01053
3:13511730:G:A	50	100	1	0.01216
3:13511734:C:T	50	100	1	0.01216
3:13511880:C:T	50	100	1	0.1082
3:13512458:G:A	49	98	0.97	0.07825
3:13512519:T:A	50	100	0.99	0.1029
3:13513351:C:T	50	98	0.97	0.4797
3:13513386:T:G	50	100	1	0.09786
3:13513387:T:C	50	100	0.99	0.07752
3:13513517:C:G	50	100	0.99	0.07444
3:13514028:T:C	50	100	0.97	0.02142
3:13514165:G:A	50	98	0.99	0.2667
3:13514311:T:G	50	100	0.99	0.07462
3:13514336:C:T	50	100	0.99	0.1264
3:13514491:G:A	50	100	0.96	0.02215
3:13515283:G:A	50	100	0.99	0.07426
3:13515969:C:T	50	100	0.98	0.07426
3:13516190:C:T	50	100	0.98	0.07426
3:13516350:C:T	50	100	0.98	0.07298
3:13516353:C:T	50	96	0.97	0.1356
3:13516491:G:A	50	100	1	0.02324
3:13516697:A:T	50	100	1	0.01017
3:13516949:C:T	50	100	0.9	0.03014
3:13517061:T:C	50	100	0.98	0.07462
3:13517555:C:T	50	98	0.97	0.2197
3:13517700:C:T	50	100	0.97	0.1825
3:13517747:G:A	50	100	0.99	0.1129
3:13517842:A:G	50	100	0.97	0.1757
3:13517843:C:G	50	100	0.89	0.0216
3:13518067:C:A	50	100	0.98	0.2682
3:13518241:A:C	50	100	0.86	0.05683
3:13518329:C:T	50	100	1	0.07462
3:13518567:C:T	50	100	0.99	0.01035
3:13519063:G:C	50	98	0.98	0.2484
3:13519155:G:A	50	100	0.97	0.10780000000000001
3:13519450:G:C	50	96	0.98	0.4018
3:13519579:G:A	50	96	0.98	0.2484
3:13519584:C:T	50	100	0.98	0.11
3:13519673:C:G	50	100	0.99	0.2609
3:13519826:G:A	50	100	0.99	0.268
3:13520533:C:T	50	98	0.99	0.1875
3:13521075:C:G	50	100	0.99	0.0768
3:13521185:C:T	50	98	0.98	0.4054
3:13521312:C:T	50	100	1	0.07407
3:13521473:G:A	50	100	0.96	0.01924
3:13521520:G:T	50	100	1	0.07153
3:13521624:G:C	50	100	0.96	0.07335
3:13522507:G:A	50	100	0.95	0.0207
3:13522548:C:T	50	96	0.99	0.2918
3:13522756:C:T	50	96	0.98	0.3419
3:13522803:C:T	50	98	0.98	0.07462
3:13522842:T:C	50	98	0.99	0.284
3:13523637:T:G	50	100	0.94	0.01452
3:13524284:A:T	50	98	0.99	0.295
3:13524830:T:G	50	100	1	0.07099
3:13524924:A:G	50	100	0.96	0.02378
3:13525569:T:C	50	98	0.97	0.3219
3:13526229:G:C	50	100	0.98	0.07099
3:13526520:A:G	50	94	0.96	0.2162
3:13526749:A:G	50	100	1	0.07099
3:13526915:T:C	50	100	1	0.07099
3:13527247:C:T	50	100	0.76	0.03068
3:13527256:C:T	50	100	0.98	0.4818
3:13527467:C:T	50	100	0.98	0.2309
3:13527983:A:G	50	100	0.98	0.2415
3:13528016:T:G	50	100	0.98	0.2509
3:13528721:T:C	50	98	0.71	0.01543
3:13528912:G:A	50	100	0.96	0.1111
3:13529046:C:G	50	100	0.99	0.02505
3:13529161:G:A	50	100	0.98	0.4154
3:13529329:G:A	50	96	0.97	0.307
3:13529602:A:G	50	100	1	0.02015
3:13529673:G:A	50	100	0.94	0.02614
3:13529728:C:T	50	100	0.98	0.09713
3:13529755:A:G	50	98	0.97	0.02887
3:13529952:G:T	50	100	1	0.0236
3:13530176:T:C	50	100	0.97	0.2373
3:13530227:C:A	50	98	0.98	0.118
3:13530280:C:T	50	100	0.92	0.01797
3:13530302:T:C	50	98	0.98	0.4769
3:13530553:A:G	50	100	0.98	0.13
3:13530640:T:C	50	100	0.98	0.09731
3:13531554:C:T	50	100	0.97	0.09277
3:13531568:T:C	50	100	0.97	0.4168
3:13531691:G:T	49	83.7	0.96	0.4748
3:13531972:G:A	49	95.9	1	0.04484
3:13531975:A:G	48	95.8	1	0.04484
3:13532154:C:T	50	100	1	0.02215
3:13532165:A:C	50	96	0.96	0.1614
3:13532379:T:G	50	96	0.93	0.04521
3:13532436:G:T	50	100	0.62	0.0138
3:13532575:C:G	50	100	0.96	0.07625
3:13532730:A:G	50	100	0.99	0.03631
3:13532992:G:A	50	100	0.92	0.03195
3:13533137:A:G	50	100	1	0.01997
3:13533150:C:T	50	100	1	0.03486
3:13533283:C:T	50	96	0.98	0.4936
3:13533293:A:G	50	100	1	0.03486
3:13533325:G:T	50	100	1	0.03486
3:13533813:C:A	50	100	1	0.03504
3:13534002:G:A	50	100	1	0.03504
3:13534054:G:T	50	96	0.96	0.1483
3:13534059:G:A	50	98	0.98	0.4913
3:13534305:G:A	50	100	0.99	0.03504
3:13534512:C:T	50	100	0.96	0.03504
3:13534529:A:G	50	100	0.96	0.03504
3:13534733:C:T	49	100	0.98	0.4909
3:13534749:G:A	50	100	0.95	0.07534
3:13534794:C:T	49	100	0.99	0.03486
3:13534879:C:T	50	100	0.94	0.07516
3:13534895:C:T	50	100	0.99	0.03486
3:13534918:C:A	50	100	0.99	0.03486
3:13534936:A:G	50	100	0.97	0.4907
3:13534938:C:T	50	100	0.99	0.03486
3:13534993:T:G	50	100	0.97	0.4557
3:13535036:C:T	50	100	0.97	0.09568
3:13535096:A:G	50	100	0.99	0.03486
3:13535109:T:C	50	100	0.95	0.09532
3:13535189:T:C	50	100	0.99	0.03522
3:13535302:C:T	50	100	0.95	0.09622
3:13535956:A:T	50	100	0.91	0.1752
3:13535999:C:T	50	100	0.88	0.09677
3:13536107:T:C	50	100	0.92	0.03068
3:13536554:G:T	50	76	0.7	0.2816
3:13537039:G:A	50	98	0.73	0.01652
3:13537239:T:C	49	100	0.89	0.01362
3:13537446:A:C	50	100	0.84	0.07607
3:13537599:G:A	50	100	0.87	0.07698
3:13537752:G:A	50	100	0.92	0.09078
3:13537799:C:A	50	100	0.95	0.1196
3:13537925:A:T	50	100	0.97	0.1866
3:13537935:T:G	50	100	0.98	0.1569
3:13538087:A:G	50	100	0.97	0.1207
3:13538654:T:G	50	100	0.98	0.1736
3:13538688:A:G	50	100	0.99	0.1683
3:13538689:G:A	50	100	0.99	0.1734
3:13538961:A:G	50	100	0.99	0.2573
3:13539000:C:T	50	100	0.99	0.419
3:13539010:C:G	50	94	0.8	0.03014
3:13539525:A:G	50	100	0.99	0.1048
3:13539567:T:C	50	100	0.99	0.1676
3:13539671:C:A	50	100	0.99	0.07589
3:13539747:T:G	50	100	0.99	0.1678
3:13539933:C:T	50	98	0.98	0.08279
3:13539990:G:A	50	100	0.91	0.07426
3:13540000:C:T	50	98	0.98	0.4285
3:13540080:A:G	50	98	0.98	0.09913
3:13540169:T:A	50	96	0.88	0.06481
3:13540373:T:C	50	100	1	0.1719
3:13540474:G:A	50	100	0.99	0.1728
3:13540761:A:T	50	100	1	0.1728
3:13540840:G:A	50	100	0.99	0.1507
3:13540967:T:G	50	100	1	0.1728
3:13540985:G:A	50	100	1	0.1728
3:13541219:G:A	50	100	0.99	0.07607
3:13541268:A:G	50	100	1	0.1728
3:13541398:A:C	50	100	0.99	0.08406
3:13541661:T:C	50	100	0.99	0.2732
3:13541861:T:C	50	100	1	0.1732
3:13541872:T:C	50	100	1	0.276
3:13542027:C:T	50	98	0.92	0.07607
3:13542028:G:A	50	100	1	0.173
3:13542105:C:T	50	100	0.99	0.01598
3:13542333:T:C	50	100	1	0.1732
3:13542651:A:G	50	100	1	0.1732
3:13542935:C:A	50	100	0.99	0.1734
3:13542969:A:C	50	100	0.99	0.3353
3:13542975:C:A	50	100	0.99	0.3346
3:13543002:G:C	50	100	0.99	0.1737
3:13543008:C:A	50	84	0.96	0.2442
3:13543017:A:C	50	100	0.98	0.07389
3:13543027:C:A	49	95.9	0.9	0.1362
3:13543178:C:G	50	100	0.99	0.1734
3:13543310:G:C	50	100	0.99	0.1732
3:13543480:C:T	50	100	0.99	0.07589
3:13543509:C:T	50	100	0.99	0.08733
3:13543541:A:G	50	100	0.98	0.1732
3:13543771:C:T	50	100	1	0.01035
3:13543813:T:C	50	96	0.92	0.4337
3:13543896:C:T	50	100	1	0.276
3:13543941:A:G	50	100	1	0.01797
3:13543948:C:T	50	100	1	0.1754
3:13543968:G:A	50	100	1	0.1732
3:13544157:C:T	50	100	0.98	0.07553
3:13544323:A:G	50	100	1	0.1734
3:13544402:A:G	50	100	1	0.1734
3:13544596:C:T	50	100	1	0.1979
3:13544638:G:T	50	100	1	0.05029
3:13544710:C:G	50	100	1	0.04321
3:13544712:G:A	50	100	1	0.1737
3:13544883:A:G	50	100	1	0.04339
3:13544961:A:G	50	100	1	0.1734
3:13545474:T:C	50	100	1	0.01616
3:13545516:C:T	50	100	1	0.2151
3:13545519:A:G	50	100	1	0.173
3:13545624:G:A	50	100	1	0.2513
3:13545767:A:G	50	100	1	0.05047
3:13545770:G:T	50	100	0.99	0.284
3:13545865:A:C	49	93.9	0.99	0.2582
3:13545868:A:C	50	100	0.98	0.02033
3:13545871:A:C	50	100	1	0.01779
3:13546369:C:T	50	100	0.94	0.01979
3:13546487:C:T	50	100	1	0.2694
3:13546608:T:G	50	100	1	0.01779
3:13546627:T:C	50	96	0.91	0.2033
3:13546719:C:T	50	100	1	0.01779
3:13547362:A:G	50	98	0.89	0.1454
3:13547471:T:C	50	100	1	0.01797
3:13547633:G:A	50	100	1	0.01779
3:13548330:A:G	50	100	1	0.01779
3:13548594:G:A	50	100	0.91	0.05029
3:13548704:C:A	50	100	0.99	0.2696
3:13548846:T:C	50	100	0.99	0.157
3:13549007:G:A	49	100	1	0.04357
3:13549477:G:A	50	100	0.96	0.01652
3:13550416:T:C	50	100	1	0.1583
3:13550821:T:C	50	100	0.99	0.1589
3:13550919:T:A	50	100	0.91	0.02651
3:13550978:G:A	50	100	1	0.1826
3:13551164:G:A	50	100	1	0.01779
3:13551436:A:C	50	100	1	0.1828
3:13551651:C:G	50	100	1	0.2008
3:13551655:C:T	50	100	1	0.01779
3:13551709:T:A	50	100	1	0.2204
3:13551786:C:T	50	100	1	0.2006
3:13551975:G:T	50	100	1	0.2761
3:13552118:G:T	50	100	0.98	0.02033
3:13552314:T:C	50	98	1	0.2012
3:13552406:G:C	50	98	1	0.2012
3:13553058:C:T	50	98	0.69	0.02469
3:13553082:C:G	50	98	0.89	0.01089
3:13553088:T:C	50	98	0.89	0.01089
3:13553108:A:G	50	100	0.96	0.06554
3:13553307:A:G	50	100	1	0.1598
3:13553376:G:A	50	100	1	0.1814
3:13553483:T:C	50	100	0.99	0.1585
3:13553502:C:T	50	100	1	0.04811
3:13553526:G:T	50	100	1	0.1601
3:13553800:T:C	50	100	1	0.1578
3:13553872:T:G	50	100	1	0.1581
3:13553938:C:A	50	100	0.95	0.03032
3:13553955:C:T	50	100	0.9	0.01107
3:13553956:A:G	50	100	0.99	0.15310000000000001
3:13553997:G:A	50	100	1	0.01017
3:13554008:C:T	50	100	1	0.1681
3:13554198:C:T	50	100	1	0.04829
3:13554258:T:C	50	100	0.9	0.03214
3:13554371:C:G	50	100	0.93	0.05719
3:13554432:A:C	50	100	0.92	0.02596
3:13554506:G:A	50	100	0.99	0.2469
3:13555555:T:C	50	100	0.99	0.1472
3:13555563:T:A	50	98	1	0.01307
3:13555564:C:A	50	98	1	0.01307
3:13555778:G:A	50	98	0.96	0.01307
3:13555855:G:A	50	98	0.98	0.1685
3:13555862:G:A	50	100	0.96	0.0472
3:13555886:C:T	50	100	1	0.04993
3:13556146:G:A	50	100	0.96	0.01289
3:13556201:G:A	50	100	1	0.01471
3:13556323:G:A	50	100	1	0.01471
3:13556519:A:G	50	100	0.99	0.1478
3:13556525:A:G	50	100	1	0.1478
3:13556546:C:T	50	100	1	0.2533
3:13556726:C:T	49	100	1	0.01471
3:13557098:T:C	50	100	1	0.01707
3:13557304:C:T	50	100	0.91	0.03831
3:13557343:G:C	50	98	1	0.01162
3:13558113:C:G	50	100	1	0.1636
3:13558174:G:A	50	100	0.92	0.01144
3:13558378:C:T	50	100	1	0.1703
3:13558556:A:G	50	100	0.97	0.08351
3:13558664:C:G	50	98	0.99	0.1906
3:13558940:A:C	50	100	1	0.04448
3:13559024:G:A	50	100	1	0.1841
3:13559422:C:T	50	100	1	0.01452
3:13559573:T:G	50	100	0.93	0.01979
3:13559579:T:C	50	100	1	0.1817
3:13559778:G:A	50	100	1	0.1817
3:13560472:C:T	50	100	0.99	0.01906
3:13560977:C:A	50	100	0.99	0.1485
3:13561237:A:G	50	100	0.99	0.148
3:13561644:C:T	50	100	0.99	0.2424
3:13561692:C:T	50	100	0.98	0.01888
3:13561823:C:G	50	100	1	0.1817
3:13561921:C:G	50	100	0.94	0.01452
3:13562284:C:T	50	100	0.91	0.01325
3:13562764:G:C	50	100	0.99	0.1467
3:13562859:T:C	50	100	1	0.04303
3:13563640:A:G	50	100	0.99	0.4036
3:13563645:A:G	50	100	1	0.04303
3:13563980:G:A	50	100	0.91	0.01216
3:13564277:G:A	50	100	0.84	0.01289
3:13564324:T:C	50	100	0.99	0.1474
3:13564519:G:A	50	98	0.98	0.01797
3:13564696:T:C	50	98	0.99	0.07952
3:13564770:C:T	50	100	0.99	0.02505
3:13565074:T:C	50	100	0.99	0.08642
3:13565219:C:A	50	100	0.91	0.01271
3:13565247:T:C	50	98	1	0.2204
3:13565612:C:T	50	98	1	0.175
3:13565646:G:A	50	100	1	0.2255
3:13565723:G:A	50	100	1	0.05047
3:13565850:T:C	50	100	0.99	0.1512
3:13565996:A:G	50	98	1	0.167
3:13566029:G:A	50	100	1	0.04303
3:13566246:C:G	50	100	1	0.2019
3:13566682:G:C	50	100	1	0.2021
3:13566843:T:A	50	100	1	0.1857
3:13566848:G:A	50	100	0.91	0.03686
3:13567102:T:C	50	100	0.98	0.05864
3:13567156:C:T	50	100	0.98	0.05428
3:13567316:C:T	50	100	0.96	0.01071
3:13567420:C:T	50	98	0.93	0.01725
3:13567444:G:A	50	98	0.99	0.221
3:13567796:T:C	50	100	0.99	0.1561
3:13567882:C:T	50	100	1	0.04139
3:13568153:G:A	50	96	0.98	0.1983
3:13568499:A:G	50	100	0.98	0.3021
3:13568506:C:T	50	100	0.98	0.319
3:13568539:G:A	50	100	0.99	0.2936
3:13568546:T:C	50	98	0.98	0.2928
3:13568760:T:C	50	98	0.99	0.2938
3:13569039:C:T	50	96	0.98	0.199
3:13569077:T:G	50	98	0.98	0.1814
3:13569084:C:T	50	98	0.94	0.1146
3:13569721:G:A	50	98	0.99	0.01725
3:13569924:G:A	50	98	0.81	0.05029
3:13570240:C:T	50	100	0.78	0.01416
3:13570272:G:A	50	98	0.89	0.03903
3:13570350:T:C	50	98	0.97	0.195
3:13570520:T:C	50	96	0.99	0.1935
3:13570607:C:T	50	98	0.97	0.1422
3:13570786:A:G	50	100	1	0.1436
3:13571401:G:A	50	100	1	0.01834
3:13571943:G:A	50	100	0.99	0.03359
3:13572224:G:A	50	100	0.99	0.03359
3:13572911:T:C	50	100	0.96	0.2366
3:13572946:A:G	50	100	0.99	0.02451
3:13573074:C:T	50	100	1	0.1411
3:13573254:C:T	50	100	0.99	0.02433
3:13573779:C:T	50	100	1	0.01852
3:13574022:C:T	49	100	1	0.02433
3:13574223:C:T	50	98	1	0.1414
3:13574600:T:A	50	100	1	0.108
3:13574652:G:A	50	98	0.98	0.0187
3:13574895:C:T	50	100	1	0.02433
3:13575484:T:C	50	100	1	0.02052
3:13575549:T:G	50	100	1	0.03831
3:13575559:A:G	50	100	1	0.02433
3:13575644:C:T	50	100	1	0.1236
3:13575757:T:C	50	100	1	0.06336
3:13576327:C:T	50	100	0.79	0.01289
3:13576704:G:A	50	98	1	0.1285
3:13577172:G:A	49	100	1	0.02415
3:13577807:C:T	49	100	1	0.1071
3:13578231:T:C	50	98	1	0.02197
3:13578454:A:G	50	100	0.99	0.01561
3:13578600:G:A	50	100	0.93	0.02324
3:13578967:A:C	50	100	1	0.01398
3:13579820:C:T	50	100	0.98	0.09368
3:13580032:T:C	50	100	0.9	0.2366
3:13580056:G:C	50	98	0.96	0.1186
3:13580089:G:A	50	100	0.97	0.06881
3:13580411:A:G	50	98	0.98	0.1238
3:13580422:C:G	50	98	0.98	0.1198
3:13580638:C:T	50	100	0.98	0.1069
3:13581063:A:G	50	96	0.88	0.1463
3:13581343:G:A	50	98	0.99	0.01797
3:13581487:G:A	50	96	0.88	0.2787
3:13582406:C:T	50	100	0.98	0.02869
3:13582669:T:C	50	100	1	0.02269
3:13582742:C:T	50	100	1	0.01725
3:13583031:G:A	50	98	0.98	0.05301
3:13583119:T:A	50	100	1	0.02052
3:13583299:C:T	50	98	0.92	0.01271
3:13583400:C:T	50	100	0.91	0.01779
3:13583971:T:C	50	96	0.98	0.1728
3:13584099:G:A	50	100	1	0.08206
3:13584280:C:G	50	100	1	0.01289
3:13584470:T:C	50	100	1	0.01289
3:13584515:G:A	50	100	1	0.0138
3:13584707:G:A	50	98	0.99	0.06972
3:13584968:G:C	50	100	0.86	0.04212
3:13585092:T:C	50	98	0.98	0.3179
3:13585429:A:G	50	98	0.96	0.01162
3:13585576:C:T	50	98	0.99	0.06227
3:13585786:T:G	50	100	0.88	0.04702
3:13586654:T:C	50	98	1	0.2576
3:13586701:A:G	49	98	0.99	0.2574
3:13586950:G:C	50	100	0.98	0.07081
3:13587010:T:C	50	98	1	0.2574
3:13587099:T:C	49	100	0.99	0.4101
3:13587154:A:T	50	100	1	0.01525
3:13587158:A:T	50	94	0.86	0.1467
3:13587617:A:G	50	100	1	0.2576
3:13587862:A:G	50	100	1	0.3393
3:13588151:C:T	50	100	1	0.2525
3:13588807:T:C	50	100	1	0.3375
3:13589150:A:G	50	98	1	0.07099
3:13589160:G:C	50	100	1	0.3371
3:13589319:C:T	50	100	0.99	0.07988
3:13589796:A:G	50	98	0.98	0.08315
3:13589934:A:T	50	100	1	0.0216
3:13590589:A:G	50	100	1	0.2614
3:13591358:T:C	50	100	0.96	0.06845
3:13591624:G:A	50	100	1	0.3784
3:13591969:C:T	50	100	0.79	0.01979
3:13592185:C:T	50	100	1	0.06227
3:13592288:T:C	50	98	0.99	0.4083
3:13592486:T:C	50	100	0.96	0.06699
3:13592502:A:G	50	100	1	0.2587
3:13592607:C:G	50	100	1	0.2607
3:13592787:C:G	50	98	0.99	0.408
3:13593005:A:G	50	100	1	0.03268
3:13593060:C:T	50	100	0.99	0.08297
3:13593522:T:C	50	100	1	0.065
3:13593539:C:G	50	100	1	0.1919
3:13593607:G:A	50	100	1	0.07734
3:13593770:G:T	50	100	1	0.02088
3:13593878:A:G	50	100	1	0.03268
3:13594270:C:T	50	100	1	0.1905
3:13594661:A:G	50	100	0.96	0.06845
3:13594929:C:G	50	100	1	0.02088
3:13595079:G:A	50	100	1	0.0325
3:13595275:C:T	50	100	1	0.02142
3:13595616:T:C	50	100	1	0.26
3:13596073:C:T	50	100	0.99	0.169
3:13596160:G:A	50	100	0.99	0.3981
3:13596681:T:G	50	100	0.82	0.0216
3:13596888:A:T	50	100	0.98	0.3782
3:13596926:G:A	50	100	1	0.02342
3:13596959:T:C	50	100	0.98	0.1834
3:13597084:A:G	50	100	0.89	0.05828
3:13597207:T:C	50	100	0.84	0.01688
3:13597701:G:A	50	94	0.95	0.3526
3:13597747:C:G	50	98	0.99	0.04902
3:13597759:A:G	50	98	1	0.03286
3:13598059:G:T	50	92	0.96	0.3388
3:13598213:T:A	50	96	0.97	0.4058
3:13598354:C:T	50	96	0.9	0.07117
3:13598581:C:T	50	100	1	0.02033
3:13598582:G:A	50	100	0.99	0.1291
3:13599247:G:A	50	100	0.99	0.02306
3:13599304:A:G	50	100	1	0.02251
3:13599352:C:A	50	98	0.98	0.04267
3:13599433:T:C	50	96	0.98	0.4748
3:13599455:G:C	50	96	0.98	0.3435
3:13599639:A:G	50	96	0.98	0.4072
3:13599701:C:T	50	100	1	0.01979
3:13599706:G:T	50	94	0.99	0.3949
3:13600040:A:C	50	88	0.96	0.3043
3:13600042:A:C	49	100	0.86	0.0236
3:13600044:A:C	50	100	1	0.04575
3:13600046:C:A	50	84	0.97	0.3989
3:13600591:G:A	50	100	1	0.4078
3:13600729:C:T	50	100	1	0.4076
3:13600895:C:T	50	100	1	0.03195
3:13601158:T:C	50	100	1	0.03704
3:13601291:G:A	50	100	1	0.4682
3:13601302:G:A	50	100	1	0.4056
3:13601370:A:G	50	100	1	0.4058
3:13601446:A:G	50	100	1	0.4539
3:13601473:G:A	50	100	0.95	0.01235
3:13601731:G:A	50	98	1	0.1049
3:13601888:C:T	50	100	1	0.4056
3:13602140:C:G	50	100	1	0.468
3:13602230:A:T	50	100	1	0.3546
3:13602260:A:T	50	100	1	0.4054
3:13602323:T:C	50	100	1	0.01398
3:13602603:G:A	50	100	0.89	0.01779
3:13602676:T:C	50	100	1	0.4087
3:13602914:C:T	49	98	1	0.1178
3:13602926:C:T	49	100	1	0.1376
3:13603045:G:C	50	100	1	0.0118
3:13603057:C:T	50	98	0.88	0.128
3:13603249:T:A	50	96	0.99	0.4677
3:13603292:G:A	50	98	1	0.02251
3:13603394:C:G	48	97.9	0.99	0.4074
3:13603510:A:G	49	100	1	0.4081
3:13603632:A:G	50	98	1	0.02251
3:13603689:G:A	50	98	0.99	0.4016
3:13604064:G:A	50	100	0.96	0.1403
3:13604382:C:A	50	96	0.98	0.3942
3:13604401:A:G	50	96	1	0.1407
3:13604410:G:A	50	100	1	0.3938
3:13604593:G:T	50	100	0.87	0.03704
3:13604639:G:A	50	98	1	0.02233
3:13604747:C:T	50	100	1	0.3172
3:13605318:T:C	50	100	1	0.4513
3:13605594:C:T	50	100	1	0.4541
3:13605602:C:T	50	98	0.86	0.01652
3:13605642:A:G	50	98	1	0.1396
3:13605944:A:G	50	100	0.99	0.4083
3:13606093:A:T	50	100	0.99	0.4517
3:13606706:C:T	50	100	1	0.02324
3:13606738:G:A	50	100	0.96	0.04793
3:13606852:C:T	50	100	0.98	0.4049
3:13606945:G:A	50	100	0.99	0.1191
3:13607213:C:G	50	100	0.88	0.02015
3:13607287:A:G	50	100	0.97	0.4504
3:13607341:G:A	50	100	0.97	0.4272
3:13607839:A:G	50	98	0.96	0.28
3:13608165:C:T	50	100	0.96	0.1
3:13608262:G:A	50	100	0.98	0.303
3:13608462:T:A	50	100	0.86	0.02397
3:13608934:A:G	50	100	0.98	0.1458
3:13609154:G:A	50	100	0.97	0.09913
3:13609239:C:T	50	100	0.99	0.03667
3:13609331:G:T	50	100	0.97	0.09913
3:13609422:G:C	50	100	0.99	0.04557
3:13609911:A:T	50	98	0.94	0.04884
3:13609933:C:T	50	100	0.97	0.01598
3:13609976:A:C	50	100	0.99	0.1476
3:13610122:G:A	50	100	0.96	0.04503
3:13610335:G:A	50	100	0.98	0.2053
3:13611466:G:A	50	98	0.97	0.03776
3:13611900:A:G	50	100	0.98	0.2505
3:13612284:C:A	50	96	0.86	0.04938
3:13612289:A:C	50	96	0.81	0.04739
3:13612290:T:C	50	96	0.94	0.04702
3:13612537:C:T	50	100	0.99	0.04557
3:13612876:A:G	50	100	1	0.04575
3:13612880:A:C	50	100	0.99	0.05047
3:13613257:A:G	50	100	0.99	0.03867
3:13613789:A:G	50	100	0.99	0.04521
3:13613921:C:A	50	100	0.98	0.04357
3:13614182:C:T	50	98	0.98	0.1412
3:13614529:A:C	50	100	0.97	0.1431
3:13614826:A:G	50	100	1	0.01307
3:13614874:A:G	50	100	1	0.04575
3:13614939:T:C	50	98	0.96	0.1256
3:13615680:A:G	50	100	0.97	0.05156
3:13615748:C:T	50	100	0.98	0.05102
3:13615822:C:T	50	100	0.99	0.04521
3:13616025:G:C	50	98	0.93	0.01289
3:13616102:G:A	50	100	0.99	0.04539
3:13616401:T:C	50	100	0.96	0.03903
3:13616471:G:A	50	100	0.97	0.03577
3:13616510:C:A	50	100	0.96	0.1957
3:13616873:A:G	50	100	0.92	0.1037
3:13617143:A:C	50	94	0.9	0.1852
3:13617383:C:T	50	100	0.96	0.03722
3:13617798:A:T	50	100	0.97	0.04067
3:13617899:C:T	50	100	0.93	0.03486
3:13618149:G:A	50	100	0.95	0.03704
3:13618558:A:C	50	98	0.95	0.0581
3:13618701:T:C	50	92	0.85	0.1639
3:13619309:T:C	50	84	0.79	0.1659
3:13619469:G:T	50	94	0.68	0.1233
3:13619547:A:T	50	76	0.63	0.1654
3:13619604:A:C	50	100	0.65	0.01489
3:13619644:T:C	50	98	0.96	0.06863
3:13619797:C:T	50	98	0.96	0.01398
3:13620015:G:A	50	100	0.9	0.05991
3:13620080:A:G	50	98	0.96	0.0463
3:13620101:C:T	50	96	0.84	0.1209
3:13620122:G:A	50	100	0.96	0.01725
3:13620268:C:T	50	100	0.98	0.02306
3:13620491:A:G	50	96	0.92	0.06518
3:13620493:A:T	50	96	0.92	0.06572
3:13620720:T:C	50	100	0.96	0.01362
3:13620837:G:A	50	96	0.93	0.05029
3:13620897:T:C	50	98	0.98	0.1176
3:13620916:C:T	50	98	0.94	0.04049
3:13620934:G:A	50	100	1	0.01053
3:13621084:C:G	50	100	0.96	0.1623
3:13621397:C:T	50	98	0.98	0.1436
3:13621579:G:A	50	98	0.86	0.05211
3:13621649:C:A	50	100	1	0.07771
3:13621689:G:A	50	100	1	0.0118
3:13621716:C:T	50	100	0.95	0.04049
3:13622059:C:T	50	98	0.99	0.4486
3:13622087:C:T	50	100	0.93	0.02923
3:13622232:G:C	50	100	0.99	0.1616
3:13622276:C:T	50	100	1	0.02451
3:13622928:C:T	50	100	0.98	0.0512
3:13622974:C:A	50	100	1	0.1683
3:13622975:T:C	50	98	0.99	0.4575
3:13623238:G:A	50	100	0.99	0.01761
3:13623426:T:C	50	100	1	0.1654
3:13623436:T:C	50	98	0.99	0.1785
3:13623465:C:T	50	100	0.99	0.02651
3:13623648:T:C	50	100	1	0.1834
3:13623779:G:C	50	100	1	0.03123
3:13623910:G:T	50	100	0.99	0.4548
3:13624336:G:A	50	100	1	0.01089
3:13624339:G:A	50	100	1	0.274
3:13624426:C:G	50	100	0.98	0.2854
3:13624525:C:G	50	100	0.96	0.01344
3:13624644:C:T	50	100	1	0.01761
3:13624746:G:A	50	100	1	0.01761
3:13624763:A:G	50	100	1	0.2919
3:13625495:C:T	50	100	0.94	0.01089
3:13625545:C:T	50	100	1	0.02451
3:13626041:C:T	50	100	0.98	0.05192
3:13626126:C:T	50	100	1	0.05192
3:13626249:A:G	50	100	1	0.211
3:13626318:C:T	50	100	0.99	0.2416
3:13626816:G:A	50	100	0.99	0.1298
3:13627116:G:T	50	100	0.95	0.4414
3:13627142:T:C	49	100	0.99	0.04739
3:13627179:C:T	50	100	1	0.2956
3:13627308:C:T	50	100	1	0.05211
3:13627536:A:T	50	100	1	0.04866
3:13627635:G:A	50	100	1	0.05174
3:13627827:T:C	50	100	1	0.0187
3:13628037:T:G	50	100	1	0.2104
3:13628055:G:A	50	100	1	0.01761
3:13628164:G:C	50	100	0.99	0.4728
3:13628217:C:G	50	100	1	0.01834
3:13628981:A:G	50	100	1	0.3163
3:13629008:G:A	50	100	0.88	0.04938
3:13629036:A:G	50	100	0.99	0.238
3:13629276:T:C	50	100	1	0.2384
3:13629337:T:G	50	100	1	0.2424
3:13629462:A:G	50	100	0.99	0.01471
3:13629683:T:A	50	100	0.99	0.2845
3:13629773:T:C	50	100	1	0.05737
3:13629902:C:T	50	100	1	0.04575
3:13630014:C:T	50	100	1	0.01652
3:13630086:C:T	50	100	0.97	0.04049
3:13630256:C:T	50	100	1	0.05737
3:13630258:T:C	50	100	0.99	0.1883
3:13630429:G:A	50	100	0.97	0.03105
3:13630892:G:C	50	100	0.99	0.2562
3:13630900:A:G	50	100	0.94	0.0276
3:13631005:T:C	50	100	1	0.2511
3:13631036:T:C	50	100	1	0.02415
3:13631130:C:G	50	100	0.99	0.2458
3:13631183:A:G	50	100	0.97	0.04067
3:13631232:C:T	50	100	0.99	0.108
3:13631543:G:A	50	100	0.99	0.181
3:13632689:T:A	50	98	0.97	0.04847
3:13632895:G:A	50	100	1	0.07716
3:13632986:C:T	50	100	1	0.07716
3:13633019:G:A	50	100	0.98	0.1841
3:13633071:G:A	50	98	0.98	0.3065
3:13633392:G:A	50	100	1	0.01561
3:13633549:T:C	50	100	0.95	0.07662
3:13633668:A:C	50	100	1	0.01089
3:13633687:C:T	50	100	0.97	0.02469
3:13633838:A:T	50	100	0.98	0.01253
3:13634194:G:A	50	98	0.98	0.4973
3:13634266:T:C	50	100	0.98	0.2042
3:13634277:C:T	50	100	0.98	0.1843
3:13634594:C:T	50	100	0.98	0.1273
3:13634656:G:A	50	100	1	0.01852
3:13634701:C:T	50	100	0.99	0.07716
3:13634750:C:T	50	98	0.98	0.1915
3:13634758:G:A	50	98	0.98	0.2013
3:13634769:A:G	50	98	0.98	0.2255
3:13634798:G:A	50	98	0.98	0.1897
3:13635111:C:A	50	100	1	0.01834
3:13635394:A:C	50	98	1	0.01834
3:13635440:C:T	50	98	0.97	0.1171
3:13635668:C:T	49	100	0.92	0.06427
3:13635870:G:A	50	98	0.83	0.04666
3:13636014:C:G	50	86	0.85	0.2859
3:13636016:T:G	50	84	0.84	0.2861
3:13636122:G:A	50	94	0.94	0.2943
3:13636123:G:A	50	94	0.94	0.2945
3:13636142:A:G	50	100	0.86	0.01707
3:13636147:A:C	50	96	0.94	0.2927
3:13636168:A:G	50	96	0.94	0.1785
3:13636227:T:C	50	100	0.97	0.1265
3:13636251:T:C	50	94	0.94	0.3824
3:13636347:C:T	50	98	0.94	0.1091
3:13636673:G:T	50	100	0.98	0.4196
3:13636891:G:A	50	98	0.98	0.08261
3:13636992:G:T	50	98	0.98	0.4181
3:13637024:A:T	50	100	0.98	0.08097
3:13637139:C:G	50	98	0.94	0.01144
3:13637184:G:A	50	100	0.98	0.08297
3:13637544:G:A	50	98	0.99	0.4586
3:13637703:G:A	50	98	0.99	0.4828
3:13637835:C:T	49	100	0.99	0.4586
3:13638091:C:T	50	98	1	0.01743
3:13638188:T:A	50	100	0.99	0.2662
3:13638195:C:A	50	100	0.99	0.266
3:13638208:C:A	50	100	0.99	0.242
3:13638242:C:T	50	100	1	0.02378
3:13638329:C:T	50	100	0.98	0.1834
3:13638355:T:A	50	92	0.99	0.4021
3:13638406:G:A	50	100	1	0.08987
3:13638667:C:A	50	100	1	0.1253
3:13639101:G:A	50	98	0.95	0.01144
3:13639104:G:A	50	98	1	0.02923
3:13639105:C:T	50	100	0.98	0.2128
3:13639115:C:T	50	98	0.98	0.1532
3:13639162:C:G	50	100	0.98	0.1015
3:13639182:C:T	50	100	1	0.03976
3:13639361:C:T	50	100	0.99	0.4871
3:13639459:G:A	50	100	0.99	0.2415
3:13639487:A:G	50	100	0.98	0.1015
3:13639715:C:T	50	92	0.96	0.4198
3:13639890:G:A	50	98	0.99	0.246
3:13639936:A:G	50	98	0.99	0.2458
3:13639952:A:G	50	98	0.99	0.2424
3:13640207:A:G	50	98	0.89	0.04049
3:13640245:C:A	50	98	1	0.02306
3:13640331:T:C	50	94	0.97	0.309
3:13640367:A:C	50	94	0.97	0.439
3:13640481:G:A	50	100	0.98	0.1037
3:13640637:T:C	50	94	0.97	0.441
3:13640724:A:G	50	92	0.97	0.4439
3:13640849:G:A	50	98	1	0.2816
3:13640858:G:A	50	98	0.99	0.4793
3:13641247:G:A	50	98	1	0.02796
3:13641523:C:T	50	100	0.99	0.2409
3:13641530:C:A	50	100	0.88	0.01235
3:13641581:G:A	50	98	0.99	0.2593
3:13641603:C:T	50	100	0.99	0.01924
3:13641718:G:A	50	98	1	0.01779
3:13641747:C:T	50	98	0.99	0.2919
3:13641956:G:A	50	100	0.99	0.3925
3:13642013:G:A	50	100	1	0.01979
3:13642798:C:T	50	96	0.99	0.313
3:13642889:G:A	50	100	1	0.1487
3:13642935:A:G	50	98	0.99	0.258
3:13643087:G:T	50	100	1	0.2052
3:13643100:C:T	50	100	1	0.08188
3:13643977:C:T	50	96	0.99	0.3034
3:13644008:C:T	50	100	1	0.3704
3:13644078:T:C	50	98	0.98	0.2251
3:13644109:T:C	50	96	0.99	0.4739
3:13644255:C:T	50	98	0.99	0.2767
3:13644557:A:G	50	98	1	0.0138
3:13644648:T:C	50	98	1	0.2042
3:13644678:T:C	50	98	1	0.2042
3:13645010:A:G	50	98	1	0.2044
3:13645109:A:G	50	98	1	0.01416
3:13645126:C:T	50	100	0.99	0.2106
3:13645258:G:A	50	98	0.98	0.06518
3:13645267:T:A	50	100	0.99	0.2106
3:13645798:G:A	50	98	1	0.01416
3:13645839:G:A	50	100	1	0.0817
3:13645866:G:T	50	100	0.86	0.01107
3:13645872:G:A	50	98	0.99	0.01398
3:13646257:C:T	50	100	1	0.01198
3:13646422:T:A	50	100	0.97	0.01743
3:13646617:A:G	50	100	1	0.01216
3:13646657:C:T	50	98	0.98	0.1959
3:13646767:C:T	50	98	0.98	0.2651
3:13646777:T:C	50	100	1	0.01961
3:13646852:A:T	50	100	1	0.01216
3:13647090:T:C	50	98	0.98	0.2613
3:13647371:T:C	50	98	0.99	0.1968
3:13647518:A:T	50	100	0.98	0.0118
3:13647952:C:T	50	98	0.99	0.1955
3:13647955:T:G	50	98	0.94	0.08043
3:13648125:G:A	50	100	1	0.01253
3:13648613:G:T	50	98	0.99	0.11
3:13648823:C:T	50	100	0.99	0.09568
3:13648849:A:G	50	100	0.99	0.3985
3:13648932:C:T	50	98	0.88	0.02052
3:13649347:G:A	50	100	0.98	0.09713
3:13649354:G:A	50	100	0.98	0.09677
3:13649381:G:A	50	100	0.98	0.09586
3:13649449:G:A	50	100	0.97	0.08152
3:13649527:T:G	48	83.3	0.99	0.065
3:13649535:T:G	48	91.7	0.97	0.3631
3:13649543:T:G	48	93.8	0.96	0.3656
3:13649908:G:A	50	100	1	0.02088
3:13650215:C:T	50	98	0.97	0.01271
3:13650280:A:T	50	98	0.97	0.09495
3:13650468:G:C	50	98	0.99	0.1721
3:13650498:A:T	50	98	0.99	0.1708
3:13650508:G:T	50	100	0.88	0.02433
3:13650593:G:C	50	98	0.99	0.1714
3:13650683:G:A	50	100	0.98	0.1055
3:13650927:T:C	50	100	0.98	0.1534
3:13651256:C:T	50	100	0.91	0.03341
3:13651275:A:G	50	100	0.99	0.04775
3:13651454:T:C	50	100	0.98	0.3883
3:13651811:T:A	50	100	0.99	0.4938
3:13651930:G:A	50	100	0.97	0.09459
3:13652002:A:C	50	100	0.96	0.09495
3:13652046:T:C	50	100	0.98	0.4548
3:13652464:G:A	50	100	0.88	0.03068
3:13652487:C:T	50	100	0.96	0.04739
3:13652516:C:T	50	96	0.93	0.01434
3:13653001:G:C	50	100	0.91	0.01162
3:13653129:G:A	50	96	0.98	0.4114
3:13653254:C:T	50	100	0.94	0.1393
3:13653446:T:G	50	100	0.92	0.05029
3:13653657:G:A	50	100	0.97	0.1324
3:13653804:C:T	50	96	0.96	0.3509
3:13653805:G:A	50	100	0.92	0.01144
3:13653896:C:T	50	100	0.99	0.09713
3:13653948:C:T	50	98	0.98	0.2302
3:13654087:C:T	50	100	0.94	0.1011
3:13654291:C:A	50	100	0.99	0.09441
3:13654324:T:C	50	98	0.98	0.1227
3:13654739:G:A	50	100	0.99	0.09985
3:13654821:T:C	50	100	0.98	0.2024
3:13654826:C:T	50	100	0.99	0.09005
3:13654877:G:C	50	98	0.99	0.05773
3:13655121:C:T	50	100	0.99	0.1732
3:13655605:G:C	50	98	1	0.02832
3:13655670:G:A	50	100	0.8	0.01216
3:13655782:G:A	50	100	0.99	0.3776
3:13656209:T:C	50	100	1	0.09985
3:13656285:T:C	50	100	1	0.09985
3:13656566:A:G	50	100	1	0.1
3:13656604:C:T	50	100	1	0.1
3:13656676:G:A	50	100	1	0.1
3:13656692:G:A	50	100	1	0.1
3:13656905:C:G	50	100	1	0.09985
3:13657197:T:G	50	100	1	0.09985
3:13657231:A:G	50	100	1	0.09985
3:13657233:G:C	50	100	1	0.09985
3:13657254:C:T	50	100	1	0.09985
3:13657284:G:A	50	100	1	0.09985
3:13657338:G:A	50	100	1	0.09985
3:13657507:T:G	50	100	1	0.09985
3:13657537:A:T	50	100	1	0.09985
3:13657593:A:G	50	100	1	0.09985
3:13657825:T:G	50	100	1	0.1
3:13657941:G:A	50	100	1	0.1004
3:13657950:A:G	50	100	1	0.09895
3:13658045:G:A	50	100	0.98	0.02142
3:13658048:G:A	50	100	0.99	0.4352
3:13658130:T:G	50	100	1	0.0906
3:13658772:C:G	50	100	0.95	0.1017
3:13659367:T:C	50	100	0.99	0.1167
3:13659642:G:A	50	100	0.98	0.3535
3:13659731:G:A	50	100	1	0.3535
3:13659794:A:G	50	100	0.99	0.1981
3:13659949:C:T	50	100	0.99	0.3533
3:13660122:A:G	50	100	0.98	0.4677
3:13660260:C:G	50	98	0.98	0.2994
3:13660429:G:A	50	100	1	0.09532
3:13660862:G:A	50	98	0.94	0.02288
3:13660907:G:A	50	100	1	0.1765
3:13661233:C:T	50	100	1	0.1474
3:13662571:G:A	50	100	1	0.06064
3:13662613:T:C	50	100	0.99	0.4737
3:13662641:C:T	50	100	0.98	0.03068
3:13662779:T:C	47	91.5	0.98	0.2859
3:13662781:T:C	48	85.4	0.98	0.4561
3:13662783:C:T	47	100	0.78	0.01652
3:13662813:T:C	49	98	0.91	0.0699
3:13662927:G:A	50	100	1	0.01253
3:13662940:G:C	50	100	0.98	0.1207
3:13662957:C:T	50	98	0.99	0.1545
3:13663004:G:A	50	98	1	0.1694
3:13663035:T:G	50	100	1	0.1723
3:13663135:C:T	50	100	0.97	0.01634
3:13663206:T:C	50	100	1	0.2053
3:13663208:A:G	50	100	1	0.06064
3:13663209:A:G	50	100	0.99	0.3829
3:13663272:G:A	50	100	0.97	0.01652
3:13663462:A:G	50	100	1	0.09041
3:13663638:G:A	50	100	1	0.4537
3:13663845:C:T	50	100	0.99	0.1004
3:13664055:T:C	50	100	0.99	0.1022
3:13664069:T:C	50	98	0.99	0.3664
3:13664234:C:A	50	100	0.98	0.1046
3:13664377:G:T	49	100	0.99	0.315
3:13664456:C:T	50	98	0.98	0.1046
3:13664825:C:T	50	100	0.99	0.1296
3:13665800:T:C	50	96	0.97	0.2643
3:13665916:C:A	50	100	0.99	0.0886
3:13666140:G:T	50	100	0.99	0.0118
3:13666156:T:C	50	100	0.99	0.3045
3:13666304:C:T	50	98	0.96	0.1046
3:13666448:C:G	50	100	1	0.01725
3:13666566:G:A	50	98	0.99	0.2834
3:13666770:C:T	50	100	0.98	0.02124
3:13666920:G:C	50	98	0.99	0.2889
3:13667467:G:A	50	98	0.99	0.2834
3:13667477:G:C	50	98	0.99	0.3007
3:13667581:C:T	50	98	0.99	0.2832
3:13667667:A:C	50	98	0.99	0.3036
3:13667681:T:C	50	98	0.99	0.3003
3:13667814:G:T	50	100	0.97	0.1086
3:13668459:A:G	50	100	1	0.01707
3:13668519:C:T	50	98	1	0.01707
3:13668713:C:A	50	100	1	0.01707
3:13668723:A:G	50	100	1	0.01707
3:13669062:G:T	50	100	0.98	0.08805
3:13669450:T:C	50	100	1	0.1687
3:13669451:A:T	50	100	1	0.1683
3:13669761:A:C	50	100	0.99	0.01743
3:13670184:A:G	50	100	1	0.211
3:13670313:A:G	50	100	1	0.01743
3:13670816:C:T	50	100	1	0.01271
3:13671304:T:A	50	100	0.96	0.01216
3:13671415:G:T	50	100	1	0.01743
3:13671512:A:G	50	100	1	0.01743
3:13671649:C:A	50	100	0.99	0.1683
3:13671718:C:T	50	100	0.99	0.1723
3:13672000:G:A	50	100	1	0.01743
3:13672048:G:T	50	100	1	0.01761
3:13672211:C:T	50	100	1	0.05338
3:13672755:G:A	50	100	1	0.01743
3:13673011:T:C	50	100	1	0.01235
3:13673183:A:G	48	100	0.98	0.1304
3:13673478:G:C	50	100	0.99	0.1934
3:13673571:G:C	50	100	0.98	0.1318
3:13673700:G:C	50	100	0.99	0.08787
3:13673708:G:C	50	96	0.98	0.05501
3:13673896:C:A	50	100	0.98	0.1022
3:13674230:T:A	50	98	0.98	0.02923
3:13674377:C:T	50	100	0.97	0.10780000000000001
3:13674409:C:T	50	100	0.99	0.1305
3:13674782:C:T	50	100	0.99	0.4216
3:13675098:A:T	50	100	0.88	0.01888
3:13675217:C:T	50	100	0.99	0.0699
3:13675597:C:T	50	100	0.99	0.03105
3:13675700:A:G	50	98	0.99	0.3279
3:13675753:C:T	50	100	0.99	0.1734
3:13675960:T:C	50	98	0.99	0.3497
3:13676002:A:G	50	100	1	0.03105
3:13676151:C:A	50	100	0.98	0.09695
3:13676164:A:G	50	98	0.99	0.327
3:13676666:A:G	50	98	0.99	0.327
3:13676942:C:T	50	100	1	0.03105
3:13677357:C:T	50	100	0.99	0.05247
3:13677378:C:T	50	100	0.95	0.01325
3:13678032:C:T	50	96	0.96	0.498
3:13678091:C:T	50	100	0.95	0.1138
3:13678349:T:C	50	98	0.99	0.3268
3:13678598:C:T	50	100	0.98	0.3281
3:13678933:G:A	50	100	1	0.03141
3:13679580:C:A	50	100	0.99	0.09005
3:13679873:T:C	50	98	0.99	0.05174
3:13680002:C:T	50	100	1	0.02542
3:13680055:C:T	50	100	0.99	0.1107
3:13680062:C:T	50	100	1	0.03141
3:13680243:C:G	50	100	0.96	0.02687
3:13680356:G:A	50	100	0.87	0.02977
3:13680440:G:A	50	100	0.98	0.1723
3:13680500:C:T	50	100	0.93	0.01616
3:13680657:G:A	50	100	0.99	0.03141
3:13680867:A:G	50	100	0.93	0.1191
3:13680908:A:C	50	98	0.99	0.35
3:13681136:A:G	50	98	0.99	0.3261
3:13681446:G:A	50	100	0.96	0.02052
3:13681477:C:T	50	98	0.97	0.03286
3:13681706:T:C	50	98	0.98	0.3154
3:13681911:G:C	50	90	0.82	0.2235
3:13681920:C:T	50	100	0.96	0.04811
3:13682034:G:A	50	100	0.99	0.02524
3:13682125:C:T	48	89.6	0.86	0.01979
3:13682224:C:T	50	98	0.98	0.4223
3:13682268:G:A	50	100	0.99	0.309
3:13682550:G:C	50	100	0.91	0.01834
3:13682661:G:A	50	96	0.98	0.2758
3:13682921:A:G	50	96	0.98	0.2691
3:13683705:C:A	50	96	0.99	0.4982
3:13683788:G:A	50	100	0.99	0.04866
3:13684062:C:T	50	100	0.98	0.03341
3:13684458:C:T	50	100	0.99	0.03758
3:13684646:C:T	50	100	0.96	0.1507
3:13684771:A:G	50	100	1	0.4432
3:13684807:G:A	50	98	0.98	0.1511
3:13684835:A:G	50	98	0.99	0.4432
3:13684900:C:G	50	100	1	0.4435
3:13684901:A:G	50	100	1	0.4434
3:13685185:G:A	50	100	0.99	0.4085
3:13685216:G:A	50	100	1	0.443
3:13685237:G:A	50	100	0.99	0.4519
3:13685271:C:T	50	98	0.98	0.106
3:13685341:G:A	50	100	0.99	0.4083
3:13685389:T:C	50	100	1	0.443
3:13685501:G:A	50	100	1	0.01725
3:13685539:C:T	50	98	0.98	0.2988
3:13685568:T:A	50	100	0.99	0.2898
3:13685587:C:G	50	100	1	0.443
3:13686208:G:A	50	100	1	0.02251
3:13687216:G:T	50	100	0.98	0.4586
3:13687263:T:C	50	100	0.98	0.09405
3:13687377:G:A	50	100	0.98	0.2997
3:13687845:G:A	50	100	0.92	0.01652
3:13688153:C:A	50	100	0.92	0.01634
3:13688832:G:A	50	100	0.98	0.2712
3:13689183:G:T	50	100	1	0.4092
3:13689248:G:C	50	100	0.99	0.2716
3:13689333:C:T	50	100	1	0.4092
3:13689461:T:G	50	100	1	0.409
3:13690106:C:T	50	100	0.99	0.01725
3:13690146:T:C	50	100	0.99	0.3722
3:13690287:G:A	50	98	0.99	0.3453
3:13690357:A:G	50	98	0.98	0.4401
3:13690435:A:C	50	100	1	0.01144
3:13690437:T:C	50	100	0.99	0.05937
3:13690449:C:T	50	98	0.97	0.3517
3:13690773:G:A	50	100	0.99	0.05973
3:13690955:A:G	50	98	0.98	0.2687
3:13690962:C:T	50	96	0.99	0.1451
3:13691049:G:T	50	94	0.94	0.128
3:13691341:A:T	50	100	0.92	0.01906
3:13691526:T:C	50	96	0.97	0.1011
3:13691657:C:T	50	100	0.94	0.02233
3:13691703:G:C	50	100	0.89	0.02505
3:13691806:T:C	50	98	0.93	0.01906
3:13692125:G:A	50	100	0.95	0.1492
3:13692214:T:G	50	100	0.92	0.01107
3:13692610:T:C	50	100	0.98	0.1812
3:13693114:T:C	50	96	0.99	0.2369
3:13693122:C:A	50	98	0.98	0.4308
3:13693189:A:G	50	100	0.94	0.01107
3:13693208:G:A	50	96	0.86	0.01253
3:13693216:T:G	50	100	0.98	0.05483
3:13693218:C:A	50	100	0.97	0.05483
3:13693395:T:C	50	98	0.96	0.05301
3:13693457:G:A	50	100	0.92	0.01688
3:13694289:A:G	50	98	1	0.2144
3:13694551:G:A	50	100	0.96	0.07135
3:13694589:A:T	50	98	0.99	0.1396
3:13695134:G:A	50	100	1	0.07444
3:13695342:G:T	50	100	0.88	0.01452
3:13695501:G:T	50	100	0.99	0.2117
3:13695561:C:T	50	96	0.85	0.01107
3:13695767:G:A	50	98	1	0.2133
3:13697089:G:A	50	98	1	0.2133
3:13697271:C:T	50	98	0.98	0.06736
3:13697675:C:T	50	100	0.98	0.07553
3:13697949:C:T	50	100	1	0.01362
3:13697985:C:T	50	100	1	0.0167
3:13698182:T:A	50	98	0.99	0.05519
3:13698491:C:T	50	98	0.99	0.3361
3:13698629:A:G	50	98	0.98	0.4639
3:13698825:G:A	49	100	0.96	0.1218
3:13698989:A:C	50	98	0.98	0.199
3:13699294:G:C	50	100	0.99	0.122
3:13699329:G:C	50	100	0.99	0.1224
3:13699417:C:T	50	98	0.98	0.1992
3:13699517:G:A	50	98	1	0.2135
3:13699540:T:C	50	100	0.96	0.01616
3:13699549:C:T	50	100	0.97	0.1218
3:13699570:C:G	50	100	0.98	0.122
3:13699895:G:A	50	100	0.99	0.1156
3:13699976:T:A	50	100	0.99	0.1816
3:13700220:T:G	50	100	1	0.01344
3:13700358:C:T	50	100	1	0.1338
3:13700500:C:T	50	100	0.99	0.1821
3:13700651:A:T	50	100	0.99	0.01398
3:13700741:A:C	50	98	1	0.3166
3:13700840:T:C	50	100	1	0.4653
3:13700851:A:G	50	100	1	0.3168
3:13700879:C:T	50	100	1	0.07044
3:13700936:G:C	50	100	1	0.2398
3:13701034:G:C	50	100	1	0.01507
3:13701178:A:C	50	100	1	0.07062
3:13701192:C:G	50	100	1	0.07026
3:13701454:A:G	50	100	1	0.07026
3:13701527:C:T	50	100	1	0.07026
3:13701633:G:T	50	100	1	0.07026
3:13701651:G:A	50	100	1	0.02124
3:13701917:G:A	50	100	0.87	0.01362
3:13701964:G:A	50	100	1	0.04993
3:13702071:A:G	50	100	1	0.06881
3:13702087:T:C	50	100	1	0.07208
3:13702360:T:C	50	100	1	0.07026
3:13702398:C:T	50	100	0.99	0.1803
3:13702560:C:T	50	100	1	0.138
3:13702635:G:T	50	100	1	0.138
3:13702982:T:C	50	100	1	0.05519
3:13703008:T:C	50	100	1	0.07044
3:13703228:G:A	50	100	1	0.07026
3:13703664:G:A	50	100	1	0.3275
3:13703705:G:A	50	100	1	0.06972
3:13703954:C:T	50	100	1	0.2111
3:13704162:A:G	50	100	1	0.0167
3:13704326:G:A	50	100	1	0.02124
3:13704369:C:T	50	98	0.68	0.0138
3:13704615:A:G	50	98	0.96	0.08751
3:13704673:T:C	50	100	0.99	0.1707
3:13704697:A:G	50	100	1	0.1772
3:13704732:T:C	50	100	1	0.08733
3:13705281:G:C	50	100	1	0.2338
3:13705838:G:A	50	100	1	0.4599
3:13705872:T:C	50	100	1	0.1819
3:13705895:A:G	50	100	1	0.2507
3:13705996:G:C	50	100	1	0.1382
3:13706343:G:A	50	100	1	0.01362
3:13706495:A:C	50	100	1	0.1382
3:13706653:G:A	49	100	1	0.01344
3:13706862:G:T	50	100	1	0.01198
3:13706974:T:A	50	100	1	0.08715
3:13707007:C:T	50	100	1	0.0167
3:13707112:A:G	50	100	1	0.08715
3:13707200:G:C	50	100	1	0.08715
3:13707217:G:T	50	100	1	0.08715
3:13707954:G:A	50	100	1	0.05102
3:13708228:T:C	50	100	1	0.1834
3:13708392:T:C	50	100	1	0.4599
3:13708491:G:C	50	100	1	0.07208
3:13708584:C:T	50	100	1	0.2121
3:13708643:T:C	50	100	0.99	0.2311
3:13708656:C:G	50	100	1	0.04394
3:13708719:T:C	50	98	0.79	0.0118
3:13708835:C:T	50	100	0.99	0.01017
3:13708926:G:A	50	100	1	0.1776
3:13708990:G:C	50	100	0.85	0.01344
3:13709137:A:G	50	100	1	0.08715
3:13709143:C:A	50	100	1	0.1382
3:13709520:G:A	50	100	0.91	0.01725
3:13709614:G:A	50	100	1	0.1776
3:13709796:C:T	50	100	1	0.08733
3:13710025:T:A	50	100	1	0.01344
3:13710050:T:G	50	100	1	0.01507
3:13710107:A:G	50	100	1	0.01507
3:13710184:A:G	50	100	1	0.4599
3:13710277:A:G	50	100	1	0.228
3:13710305:G:A	50	100	1	0.07208
3:13710433:C:T	50	100	1	0.01507
3:13710581:T:C	50	100	1	0.06645
3:13710815:C:G	50	100	1	0.01344
3:13710910:G:A	50	100	1	0.2349
3:13710965:G:T	50	100	1	0.01507
3:13711059:A:G	49	100	1	0.01507
3:13711095:A:C	50	100	1	0.3871
3:13711115:A:G	49	100	1	0.152
3:13711468:A:G	50	100	1	0.4021
3:13711491:C:T	49	100	1	0.05664
3:13711627:C:T	50	100	1	0.07171
3:13711782:G:A	45	91.1	0.81	0.03032
3:13711897:G:A	50	100	1	0.01507
3:13711923:T:G	47	100	1	0.07353
3:13711987:C:T	50	100	1	0.01507
3:13712079:G:A	49	100	1	0.4063
3:13712138:A:G	50	100	0.99	0.138
3:13712298:G:A	50	100	1	0.02524
3:13712475:T:C	50	100	1	0.1816
3:13712997:T:C	50	100	1	0.01688
3:13713004:A:T	50	100	1	0.05574
3:13713068:C:G	50	96	0.9	0.05919
3:13713767:G:A	50	100	1	0.04194
3:13713776:G:A	50	100	1	0.1776
3:13713811:G:A	50	100	1	0.05574
3:13713822:A:T	50	100	0.99	0.02269
3:13713834:C:A	50	100	0.99	0.1654
3:13713928:G:C	50	100	1	0.1825
3:13714071:T:G	50	100	1	0.01525
3:13714081:C:T	50	100	1	0.07934
3:13714113:G:A	50	100	1	0.01525
3:13714214:T:C	50	100	1	0.05882
3:13714291:G:A	50	100	1	0.05556
3:13714326:T:C	49	100	1	0.01525
3:13714384:C:T	49	100	1	0.01525
3:13714537:G:C	49	100	0.86	0.01997
3:13714635:T:G	50	100	1	0.01525
3:13714799:T:C	50	100	0.99	0.01707
3:13714804:G:T	50	100	0.99	0.01707
3:13714809:C:A	50	100	1	0.1378
3:13714912:A:T	50	100	1	0.01525
3:13715034:T:C	50	100	1	0.138
3:13715142:A:G	50	100	1	0.2308
3:13715275:C:T	50	100	1	0.01525
3:13715297:G:A	50	100	1	0.1378
3:13715309:G:A	50	100	0.99	0.4047
3:13715704:G:T	50	100	1	0.1378
3:13715983:G:A	50	100	1	0.2113
3:13716114:T:C	50	100	1	0.1418
3:13716137:G:T	49	100	1	0.2464
3:13716189:A:G	50	100	1	0.05719
3:13716284:A:G	50	100	0.97	0.05719
3:13716483:G:A	50	100	1	0.01525
3:13716492:T:C	50	100	1	0.3312
3:13716514:A:G	50	100	1	0.2119
3:13716850:T:C	50	100	1	0.01761
3:13716922:C:T	50	100	1	0.01362
3:13716974:G:C	50	100	1	0.1874
3:13716975:A:G	50	100	1	0.3996
3:13717164:C:G	50	100	1	0.2111
3:13717498:G:C	50	100	1	0.1817
3:13717600:C:T	50	100	0.98	0.04158
3:13717674:A:T	50	100	1	0.4588
3:13717717:G:C	50	100	1	0.07317
3:13717858:A:G	50	100	1	0.0276
3:13717882:C:T	50	100	1	0.01416
3:13717887:T:G	50	100	1	0.2166
3:13717997:C:T	50	100	1	0.03504
3:13718475:G:A	50	100	0.99	0.2438
3:13718483:C:T	50	100	0.99	0.2259
3:13718971:G:C	50	98	1	0.3268
3:13719044:G:A	50	100	0.98	0.04375
3:13719331:A:G	50	100	0.96	0.01089
3:13719344:C:A	50	98	0.98	0.05755
3:13719767:G:A	50	100	1	0.0207
3:13719781:G:A	50	100	0.99	0.05356
3:13719954:T:C	50	100	1	0.2001
3:13720341:T:C	50	100	1	0.1999
3:13720471:G:C	50	100	0.99	0.05537
3:13720893:T:C	50	100	0.98	0.01707
3:13721135:T:G	50	98	0.95	0.04085
3:13721517:G:T	50	100	1	0.01035
3:13721652:C:A	50	100	1	0.4611
3:13722310:A:G	50	100	1	0.2182
3:13722748:C:T	50	100	1	0.4811
3:13723296:G:A	50	100	1	0.01344
3:13723893:A:G	50	100	1	0.4592
3:13723970:A:G	50	100	1	0.4592
3:13724412:T:C	50	98	1	0.2335
3:13724747:T:C	50	100	1	0.4808
3:13725429:T:C	50	100	1	0.2453
3:13725443:T:C	50	100	1	0.01943
3:13725789:G:A	50	100	1	0.01943
3:13726105:G:A	50	100	1	0.01943
3:13726253:A:C	50	100	1	0.06009
3:13726301:G:A	50	100	1	0.01652
3:13726372:G:A	50	100	1	0.3417
3:13726454:G:A	50	100	1	0.01362
3:13726617:A:C	50	100	1	0.01652
3:13726828:A:C	50	100	0.9	0.02996
3:13727035:A:G	50	100	0.84	0.01362
3:13727119:A:G	50	100	1	0.07407
3:13727770:T:C	50	100	1	0.02052
3:13727855:C:T	50	100	1	0.04085
3:13727981:G:A	50	100	1	0.01961
3:13727989:T:G	50	96	1	0.2347
3:13728117:C:T	50	100	1	0.01652
3:13728745:C:T	50	100	1	0.05683
3:13728985:C:T	50	100	1	0.02324
3:13730298:C:A	50	100	1	0.217
3:13730409:A:T	50	100	1	0.01035
3:13730435:C:T	50	100	1	0.05392
3:13730523:T:A	50	100	0.98	0.09913
3:13730815:G:C	50	100	1	0.1988
3:13730845:C:T	50	100	1	0.01362
3:13730846:G:A	50	100	1	0.2226
3:13731333:G:A	49	100	0.99	0.226
3:13731603:T:C	50	100	1	0.217
3:13731957:A:G	50	98	0.96	0.05392
3:13732302:C:T	50	100	1	0.2226
3:13732976:G:A	50	100	1	0.05229
3:13733080:A:G	50	100	1	0.1968
3:13733099:C:T	50	100	0.99	0.1389
3:13733145:T:A	50	100	1	0.05229
3:13733703:C:T	50	96	0.98	0.1189
3:13733710:G:A	50	100	1	0.05229
3:13733765:G:A	50	100	0.99	0.01725
3:13734062:C:T	50	100	1	0.01598
3:13734332:G:T	50	100	0.99	0.01107
3:13734397:C:T	50	100	1	0.1765
3:13734567:T:C	50	100	0.98	0.1146
3:13734569:T:C	50	100	1	0.03468
3:13734891:C:G	50	100	0.74	0.01107
3:13734897:G:A	50	100	1	0.1538
3:13735210:A:G	50	100	1	0.01598
3:13735314:G:T	50	96	0.93	0.05283
3:13735815:C:T	50	100	1	0.03867
3:13735986:G:A	50	100	1	0.199
3:13736046:G:T	50	100	1	0.01107
3:13736047:C:G	50	100	1	0.01107
3:13736050:A:G	50	100	0.96	0.01144
3:13736258:G:A	50	100	1	0.05229
3:13736486:G:T	50	100	1	0.2151
3:13736533:C:A	50	98	1	0.217
3:13736847:A:C	50	100	1	0.4624
3:13737390:C:T	50	100	1	0.2903
3:13737515:T:C	50	100	1	0.02033
3:13737627:T:C	50	100	1	0.05773
3:13737713:C:T	50	100	1	0.291
3:13737890:G:A	50	100	0.73	0.0187
3:13737939:A:G	50	100	1	0.02033
3:13738016:A:G	50	100	1	0.05773
3:13738035:T:C	50	100	0.99	0.01725
3:13738142:A:G	50	100	1	0.291
3:13738771:C:T	50	100	1	0.02033
3:13738869:G:A	50	100	1	0.4619
3:13738989:G:T	50	100	1	0.05937
3:13739340:C:T	50	100	1	0.0158
3:13739406:C:G	50	100	1	0.4379
3:13739484:G:A	50	100	0.98	0.05864
3:13739825:A:C	50	100	1	0.04085
3:13740184:A:G	50	100	1	0.232
3:13740270:G:T	50	100	1	0.199
3:13740535:A:G	50	100	0.93	0.01271
3:13740912:C:G	50	100	1	0.05392
3:13741980:T:C	50	100	1	0.01924
3:13742324:A:G	50	100	1	0.01325
3:13742640:G:T	50	100	1	0.0276
3:13742649:C:T	50	100	1	0.1961
3:13742930:C:T	50	100	1	0.2291
3:13743208:G:A	50	100	1	0.02033
3:13743469:G:T	50	100	0.99	0.02251
3:13743583:T:C	50	100	1	0.02033
3:13743754:G:A	50	100	1	0.02324
3:13743876:C:T	50	100	1	0.291
3:13743891:G:A	50	100	1	0.02033
3:13744112:T:C	50	100	1	0.2328
3:13744235:C:A	50	100	1	0.05265
3:13744370:G:A	50	100	1	0.154
3:13744373:T:G	50	100	1	0.4375
3:13744967:A:T	50	100	1	0.05592
3:13745324:G:T	50	100	1	0.2318
3:13745497:A:G	50	100	1	0.05773
3:13745914:A:G	50	100	0.99	0.2899
3:13746004:G:A	50	100	1	0.2317
3:13746144:A:G	50	100	1	0.4985
3:13746823:C:T	50	100	1	0.01035
3:13746967:G:T	50	98	0.98	0.1117
3:13747080:G:C	50	100	1	0.02033
3:13747386:A:C	50	100	1	0.05773
3:13747599:T:G	50	100	1	0.2908
3:13748421:C:G	50	100	1	0.0187
3:13748854:G:T	50	100	1	0.01398
3:13749260:T:C	50	100	1	0.02033
3:13749266:C:T	50	100	1	0.01107
3:13749333:G:C	50	100	1	0.04049
3:13749484:G:A	50	100	1	0.2146
3:13749699:T:C	50	100	1	0.2146
3:13749822:C:T	50	100	1	0.222
3:13749941:A:G	50	100	1	0.2148
3:13749978:A:T	50	100	1	0.2003
3:13750203:A:C	50	100	1	0.2905
3:13750323:C:T	50	100	1	0.05755
3:13750380:G:T	50	100	1	0.05755
3:13750896:C:T	50	100	1	0.49
3:13751237:T:G	50	100	1	0.05991
3:13751494:A:C	50	100	1	0.1979
3:13751836:T:A	50	100	1	0.05556
3:13752330:A:T	50	100	1	0.4893
3:13752941:G:A	49	100	1	0.4624
3:13753008:C:T	50	100	1	0.01162
3:13753091:G:A	50	100	1	0.02324
3:13753258:A:C	50	100	1	0.4895
3:13753480:G:T	50	100	1	0.06028
3:13753505:A:C	50	100	1	0.1757
3:13753566:G:T	50	100	1	0.2144
3:13753856:C:T	50	100	1	0.07571
3:13754155:G:A	50	100	0.9	0.02977
3:13754180:T:C	50	100	1	0.4913
3:13754568:A:G	50	100	1	0.4913
3:13754589:C:T	50	100	1	0.01561
3:13754599:C:A	50	100	1	0.01561
3:13754944:G:A	50	100	1	0.1516
3:13754971:C:T	50	100	1	0.2146
3:13755065:C:T	50	100	1	0.4913
3:13755639:T:A	50	100	1	0.4154
3:13755948:C:T	50	100	1	0.4913
3:13755989:T:G	50	100	1	0.03014
3:13756097:C:T	50	100	0.99	0.01071
3:13756274:C:T	50	100	0.97	0.216
3:13756317:G:T	50	100	1	0.05991
3:13756332:T:C	50	100	1	0.01035
3:13756386:G:A	50	100	1	0.0158
3:13756583:T:G	50	100	1	0.1759
3:13756954:A:T	50	100	1	0.4753
3:13756975:G:A	50	100	1	0.01452
3:13757089:C:T	50	100	1	0.01452
3:13757111:C:T	50	100	1	0.4915
3:13757493:C:T	50	100	1	0.4913
3:13757494:A:G	50	100	1	0.1981
3:13757698:T:C	50	100	1	0.2164
3:13757760:A:G	50	100	0.99	0.4913
3:13757773:A:G	50	100	0.99	0.1964
3:13757838:A:G	50	100	1	0.4753
3:13758401:C:T	50	100	1	0.0158
3:13758926:C:T	50	100	1	0.0158
3:13759050:G:A	50	100	1	0.05701
3:13759210:C:T	50	100	1	0.01725
3:13759225:T:C	50	100	1	0.488
3:13759263:G:T	50	100	0.96	0.02505
3:13759449:T:G	50	100	1	0.2382
3:13759489:T:C	50	100	1	0.4878
3:13760635:G:A	50	100	1	0.02324
3:13761035:T:C	50	100	1	0.4878
3:13761274:T:C	50	100	1	0.01634
3:13761598:C:T	50	100	1	0.01598
3:13761618:G:A	50	100	1	0.05701
3:13762009:G:A	50	100	1	0.1757
3:13762033:A:G	50	100	1	0.4878
3:13762120:C:T	50	100	1	0.05701
3:13762121:G:A	50	100	1	0.4909
3:13762648:C:T	50	100	1	0.1979
3:13762946:A:G	50	100	1	0.05701
3:13763064:G:C	50	100	1	0.07353
3:13763182:G:A	50	100	1	0.05719
3:13763288:T:C	50	100	1	0.01652
3:13763391:A:G	50	100	1	0.0167
3:13763587:C:T	50	100	1	0.05701
3:13763713:T:C	50	100	0.99	0.4299
3:13764081:A:G	50	100	1	0.49
3:13764096:G:A	50	100	1	0.4325
3:13764322:C:T	50	100	1	0.01053
3:13764349:C:T	50	100	0.97	0.01507
3:13764638:G:A	50	100	1	0.4343
3:13764862:T:C	50	100	1	0.213
3:13764940:C:A	50	100	1	0.49
3:13764944:C:T	50	98	1	0.02651
3:13765685:T:A	50	100	1	0.05465
3:13765687:A:T	50	100	1	0.05465
3:13765689:A:T	50	100	0.92	0.01707
3:13765691:T:A	50	100	0.92	0.01707
3:13766232:A:G	50	100	0.99	0.0236
3:13766284:G:A	50	96	0.98	0.3371
3:13766368:C:T	50	100	0.95	0.0305
3:13766464:T:G	50	96	0.98	0.3793
3:13766506:T:C	50	100	0.94	0.0167
3:13766513:C:T	50	100	1	0.2028
3:13766702:C:T	50	100	0.94	0.0305
3:13766827:C:T	50	100	1	0.05683
3:13766942:T:C	50	100	1	0.1932
3:13767076:G:C	50	100	1	0.04176
3:13767536:G:A	50	98	0.95	0.08533
3:13767554:A:G	50	100	1	0.07335
3:13767591:G:T	50	98	0.99	0.09822
3:13767610:G:T	50	98	1	0.09858
3:13767628:C:A	50	100	1	0.01307
3:13768404:C:T	50	98	0.95	0.2335
3:13768474:T:C	50	98	0.94	0.2446
3:13768627:G:A	50	100	0.88	0.02941
3:13768920:A:T	50	100	0.93	0.02996
3:13769043:G:C	50	100	0.98	0.1859
3:13769173:C:A	50	100	1	0.1656
3:13769323:C:A	49	100	0.99	0.2393
3:13769584:A:G	50	98	1	0.01616
3:13770097:G:T	50	100	0.99	0.2938
3:13770279:C:T	50	100	0.97	0.0512
3:13770327:A:G	50	98	1	0.2473
3:13770481:G:A	50	100	1	0.01017
3:13770538:G:C	50	98	0.98	0.3442
3:13770723:T:C	50	100	0.91	0.04575
3:13770972:G:A	50	100	0.97	0.04575
3:13771139:C:T	50	100	0.97	0.04593
3:13771321:T:A	50	92	0.95	0.07081
3:13771376:G:A	50	100	0.99	0.1501
3:13771540:A:G	50	96	0.98	0.2375
3:13771727:G:A	50	98	1	0.06826
3:13771781:G:A	50	100	0.97	0.0472
3:13772033:G:A	50	100	0.79	0.01089
3:13772048:C:T	50	98	0.99	0.06826
3:13772187:A:G	50	100	0.95	0.01598
3:13772309:A:G	50	100	0.94	0.2389
3:13772337:C:G	50	94	0.94	0.2344
3:13772368:T:G	50	100	0.92	0.03068
3:13772446:G:T	50	100	0.98	0.04285
3:13772447:A:C	50	100	0.95	0.0492
3:13772695:T:C	50	100	0.99	0.05701
3:13773273:G:A	50	100	1	0.03014
3:13773636:A:G	50	98	0.97	0.2269
3:13773857:C:T	50	100	1	0.01035
3:13773893:C:T	50	100	1	0.01035
3:13773908:A:G	50	98	0.97	0.2562
3:13773940:G:A	50	100	0.99	0.02288
3:13774092:G:A	50	100	0.79	0.01834
3:13774193:T:G	50	94	0.97	0.02977
3:13774223:A:T	48	83.3	0.9	0.1937
3:13774225:A:T	50	92	0.94	0.07589
3:13774227:A:T	49	93.9	0.74	0.01035
3:13774361:G:A	50	100	0.79	0.01816
3:13775127:G:T	50	98	0.95	0.2426
3:13775192:A:G	50	98	0.96	0.2525
3:13775193:A:C	50	98	0.96	0.2522
3:13775872:T:C	50	98	0.95	0.2558
3:13775885:A:C	50	96	0.95	0.2255
3:13776038:G:C	50	96	0.94	0.264
3:13776087:A:T	50	98	0.7	0.02524
3:13776888:T:C	50	100	0.96	0.2814
3:13777128:T:C	50	100	0.95	0.02832
3:13778277:C:A	50	100	0.97	0.02233
3:13778456:T:A	50	98	0.98	0.2849
3:13778729:T:C	50	96	0.98	0.4766
3:13779116:G:A	50	98	0.97	0.467
3:13779191:T:C	50	100	0.99	0.2825
3:13779470:G:C	50	100	0.97	0.04085
3:13780091:T:C	50	96	0.98	0.4119
3:13780475:G:A	50	98	0.96	0.01688
3:13780779:C:G	50	98	0.93	0.02306
3:13780942:G:C	50	96	0.97	0.411
3:13780954:C:T	50	100	1	0.01198
3:13781007:G:A	50	98	0.97	0.0659
3:13781046:A:G	50	96	0.98	0.4608
3:13781138:C:G	50	100	0.96	0.1405
3:13781144:C:T	50	98	0.97	0.08624
3:13781270:A:G	50	100	0.99	0.2829
3:13781845:A:G	50	100	0.94	0.1031
3:13781914:C:A	50	100	0.84	0.01198
3:13781920:T:C	50	100	0.96	0.01289
3:13781984:A:G	50	100	0.82	0.01216
3:13781992:C:T	50	98	0.98	0.0118
3:13782320:G:A	50	94	0.99	0.4219
3:13782331:T:C	50	100	0.95	0.1403
3:13782972:T:C	50	94	0.98	0.4566
3:13782981:A:G	50	100	0.96	0.1396
3:13783089:G:A	50	94	0.98	0.4241
3:13783108:T:A	50	94	0.97	0.3077
3:13784063:C:T	50	98	0.95	0.02977
3:13784169:A:G	50	94	0.96	0.3686
3:13784298:G:A	50	100	0.96	0.01616
3:13784879:C:A	50	100	0.79	0.01507
3:13785357:T:C	50	98	0.99	0.2977
3:13785388:C:T	50	100	0.92	0.1296
3:13785496:C:T	50	100	0.79	0.01507
3:13785595:T:C	50	96	0.99	0.3174
3:13785624:C:T	50	98	0.98	0.08261
3:13785636:A:G	50	98	0.98	0.08261
3:13785691:G:A	50	98	0.96	0.01289
3:13785913:T:G	50	98	0.99	0.2785
3:13786724:G:C	50	100	0.99	0.274
3:13786740:T:C	50	98	0.99	0.07371
3:13786793:G:A	50	98	0.94	0.04176
3:13786982:C:T	50	98	0.92	0.03177
3:13787065:C:T	50	100	0.99	0.0207
3:13787075:C:T	50	100	0.99	0.0207
3:13787082:C:G	49	98	0.96	0.2918
3:13787172:C:T	50	100	0.99	0.07081
3:13787422:G:A	50	100	0.94	0.02651
3:13787546:C:G	50	100	0.97	0.4087
3:13787903:G:A	50	100	0.73	0.01144
3:13787960:G:A	50	98	0.97	0.3092
3:13788068:G:A	49	95.9	0.95	0.2656
3:13788134:C:T	50	100	0.96	0.01961
3:13788135:A:G	50	98	0.97	0.3923
3:13788362:T:C	50	100	0.98	0.2958
3:13788385:T:C	50	100	0.98	0.02342
3:13788465:C:G	50	100	0.95	0.1
3:13788513:G:C	50	94	0.94	0.3578
3:13789047:A:T	50	96	0.89	0.1055
3:13789083:G:T	50	98	0.9	0.04503
3:13789409:G:A	50	86	0.81	0.1224
3:13789509:A:G	50	100	0.95	0.01761
3:13789534:T:A	50	98	0.88	0.01325
3:13789712:A:G	50	96	0.91	0.2491
3:13789739:T:C	50	98	0.97	0.01452
3:13789807:C:A	50	96	0.96	0.2954
3:13789855:T:C	50	98	0.97	0.4962
3:13789894:C:T	50	98	0.96	0.0797
3:13790117:C:T	50	98	0.97	0.2277
3:13790377:T:C	50	100	0.96	0.08333
3:13790415:A:G	50	96	0.97	0.05501
3:13791114:A:G	50	98	0.99	0.3128
3:13791587:C:T	50	96	0.98	0.4562
3:13791753:A:C	50	100	0.99	0.01507
3:13791786:G:A	50	98	0.99	0.1995
3:13791836:C:T	50	100	0.99	0.1783
3:13791868:C:G	50	100	0.99	0.1806
3:13791903:C:G	50	100	0.99	0.1806
3:13791908:C:T	50	98	1	0.06028
3:13791969:G:A	50	100	0.99	0.02124
3:13792038:C:T	50	100	0.99	0.03359
3:13792111:G:A	50	100	1	0.01797
3:13792447:G:A	50	98	0.82	0.02015
3:13792460:C:T	50	98	0.98	0.0472
3:13792524:A:G	50	98	0.99	0.1189
3:13792687:G:A	50	100	1	0.01071
3:13792775:C:T	50	98	0.88	0.01507
3:13793069:T:C	50	100	0.99	0.06391
3:13793229:C:T	50	98	0.95	0.04248
3:13793263:A:G	50	98	0.99	0.1176
3:13793279:C:G	49	95.9	0.99	0.1866
3:13793455:G:T	50	94	0.99	0.3676
3:13793510:C:T	49	98	0.98	0.3847
3:13793913:G:A	50	98	0.9	0.0216
3:13794100:G:C	50	100	0.99	0.1814
3:13794326:C:T	50	98	0.98	0.3756
3:13794447:A:G	50	98	0.98	0.238
3:13794669:C:T	50	98	0.99	0.1836
3:13794799:T:C	50	96	0.97	0.3638
3:13795038:A:T	50	100	0.98	0.1765
3:13795075:G:A	50	98	0.86	0.01598
3:13795086:T:C	50	100	0.98	0.181
3:13795369:C:G	50	100	0.96	0.2099
3:13795414:A:G	50	98	0.98	0.04829
3:13795733:C:T	50	100	0.97	0.07171
3:13795759:G:C	50	90	0.96	0.27
3:13795789:G:T	50	86	0.92	0.425
3:13795933:C:T	50	100	0.94	0.04448
3:13795998:C:T	50	98	0.94	0.04884
3:13796064:A:G	50	100	0.98	0.02651
3:13796138:C:T	50	98	0.89	0.4886
3:13796269:C:G	50	86	0.92	0.4168
3:13796385:C:G	50	96	0.96	0.4303
3:13796488:G:C	50	96	0.97	0.284
3:13796503:T:A	50	100	1	0.03468
3:13796544:C:T	50	100	1	0.09913
3:13796573:G:C	50	98	0.97	0.3989
3:13796914:A:C	50	96	0.98	0.4982
3:13797010:T:C	50	96	0.97	0.4942
3:13797080:T:C	50	100	0.98	0.01162
3:13797138:C:T	50	100	1	0.0345
3:13797155:G:C	50	96	0.97	0.1834
3:13797193:G:A	50	100	0.93	0.01144
3:13797246:C:T	50	100	1	0.01216
3:13797258:G:A	50	100	0.96	0.01616
3:13797586:A:G	50	100	1	0.0118
3:13797620:A:G	50	100	1	0.01216
3:13797688:T:C	50	96	0.99	0.4688
3:13797715:C:T	50	100	1	0.0118
3:13797770:A:G	50	100	1	0.01362
3:13797841:A:G	50	100	1	0.0118
3:13797968:G:T	50	96	0.99	0.2248
3:13798051:C:T	50	96	0.98	0.4791
3:13798067:G:C	50	96	0.98	0.4791
3:13798332:T:G	50	100	1	0.01362
3:13798396:T:C	50	96	0.99	0.468
3:13798403:C:T	50	100	1	0.03431
3:13798470:G:T	50	100	1	0.03431
3:13799056:G:A	50	98	0.98	0.02941
3:13799353:C:T	50	96	0.99	0.4544
3:13799385:C:T	50	100	1	0.03413
3:13799673:C:T	50	96	0.99	0.1955
3:13799706:A:T	50	100	1	0.0118
3:13799901:G:A	50	94	0.89	0.09423
3:13800706:C:T	50	98	0.98	0.08824
3:13800944:A:G	50	100	1	0.01489
3:13801015:C:A	50	100	1	0.03395
3:13801114:G:A	50	96	1	0.2204
3:13801135:C:T	50	100	1	0.01834
3:13801364:G:A	50	100	1	0.01834
3:13801720:T:C	50	100	1	0.01834
3:13802008:G:A	50	100	0.93	0.03849
3:13802138:A:G	50	100	0.98	0.2698
3:13802143:G:A	50	98	0.98	0.2738
3:13802146:C:T	50	100	1	0.01652
3:13802148:C:T	50	100	1	0.01652
3:13802553:G:T	50	100	1	0.03377
3:13802614:A:G	50	90	0.99	0.4775
3:13802647:T:C	50	100	1	0.03341
3:13802652:C:T	50	96	0.99	0.4907
3:13803201:G:C	50	100	0.97	0.05065
3:13803203:C:G	50	98	0.96	0.1785
3:13803464:T:G	50	98	0.98	0.2574
3:13803553:C:T	50	100	1	0.02342
3:13803657:G:A	50	96	0.99	0.3152
3:13803969:T:C	50	100	1	0.01834
3:13804070:G:T	50	92	1	0.2095
3:13804078:C:G	50	98	1	0.3651
3:13804163:T:C	49	98	0.99	0.4069
3:13804164:G:A	50	96	0.99	0.3769
3:13804239:G:A	50	98	0.89	0.0837
3:13804411:G:T	50	98	1	0.384
3:13804412:C:A	50	100	0.99	0.0325
3:13804445:G:A	50	94	1	0.4922
3:13804473:A:G	50	98	0.99	0.1848
3:13804528:C:A	50	100	0.98	0.03268
3:13804620:A:G	50	100	1	0.01943
3:13804650:A:G	50	100	1	0.01834
3:13804839:C:T	50	92	0.87	0.08007
3:13804893:G:A	50	100	1	0.01834
3:13804946:C:T	50	96	1	0.2467
3:13804987:A:G	50	100	1	0.01997
3:13805166:C:T	50	98	1	0.01834
3:13805623:G:A	50	98	0.85	0.05973
3:13805737:T:A	50	100	1	0.2754
3:13806105:T:G	50	100	0.99	0.402
3:13806191:C:T	50	100	1	0.01834
3:13806438:T:C	50	100	1	0.03395
3:13806580:C:G	50	100	0.92	0.02505
3:13806843:C:T	50	96	1	0.2128
3:13806923:A:G	50	100	1	0.01834
3:13806989:G:A	50	98	1	0.4014
3:13807333:A:G	50	100	0.99	0.408
3:13807633:G:T	50	100	1	0.0158
3:13807639:T:C	50	100	0.98	0.02415
3:13807761:G:A	50	100	1	0.01834
3:13808136:G:A	50	100	1	0.01852
3:13808209:A:G	50	100	0.99	0.03286
3:13808220:T:C	50	100	1	0.4216
3:13808368:C:A	50	98	1	0.2616
3:13808378:A:G	50	100	0.96	0.01398
3:13808547:T:C	50	100	1	0.03631
3:13809041:G:A	50	100	1	0.0325
3:13809169:C:T	50	96	0.99	0.2124
3:13809205:A:C	50	100	1	0.0325
3:13809436:G:A	50	100	1	0.3887
3:13809637:C:T	50	100	0.98	0.1233
3:13809749:C:G	50	100	0.98	0.06954
3:13809915:A:G	50	98	1	0.2073
3:13810121:C:G	50	98	0.99	0.1848
3:13810294:C:T	50	100	1	0.01888
3:13810317:C:T	50	98	0.98	0.1848
3:13810467:T:C	50	98	0.99	0.1857
3:13810840:G:C	50	100	0.99	0.272
3:13811232:C:T	50	100	1	0.266
3:13811246:C:T	50	98	0.98	0.2039
3:13811274:T:C	50	98	0.99	0.1857
3:13811389:T:C	50	100	0.92	0.0207
3:13811425:C:T	50	100	0.99	0.03395
3:13811426:G:T	50	100	0.93	0.02033
3:13811555:G:A	50	100	0.99	0.03359
3:13811779:A:C	50	98	0.99	0.1857
3:13811911:G:C	50	100	1	0.03304
3:13811976:G:A	50	100	0.99	0.2676
3:13812376:G:A	50	100	0.99	0.0325
3:13813421:G:T	50	98	0.97	0.2262
3:13813749:C:A	50	100	0.99	0.03304
3:13813853:G:T	50	100	0.98	0.2705
3:13814152:A:G	50	100	0.94	0.03686
3:13814267:T:C	50	98	0.93	0.03377
3:13814302:A:G	49	100	0.97	0.3046
3:13814333:A:C	50	100	0.94	0.03631
3:13814503:G:A	50	100	0.98	0.03268
3:13814626:T:C	50	100	0.99	0.01416
3:13815293:C:T	50	98	0.92	0.01126
3:13815550:G:C	50	100	0.88	0.03322
3:13816080:G:A	50	92	0.87	0.2874
3:13816361:A:G	50	84	0.78	0.1983
3:13816395:C:A	50	90	0.74	0.1694
3:13816472:T:C	50	78	0.73	0.3911
3:13816596:C:G	50	78	0.73	0.199
3:13816735:G:A	50	80	0.74	0.2242
3:13817137:G:A	50	100	0.9	0.01598
3:13817302:C:T	50	94	0.92	0.4878
3:13817317:G:A	50	100	0.93	0.05138
3:13817365:G:A	48	100	0.97	0.01743
3:13817381:G:A	49	100	0.87	0.065
3:13817530:A:C	50	98	0.9	0.0837
3:13817638:G:A	50	100	0.86	0.01924
3:13817676:A:C	50	98	0.95	0.4524
3:13817779:G:A	50	100	0.84	0.01779
3:13817835:C:T	50	100	0.92	0.0837
3:13818215:C:A	50	100	0.75	0.02015
3:13818301:G:A	50	100	0.62	0.01816
3:13818812:G:A	50	100	0.8	0.01307
3:13819313:C:T	50	100	0.98	0.01489
3:13819460:A:G	50	98	0.94	0.1599
3:13819890:T:C	50	100	0.88	0.01779
3:13820030:C:A	50	100	0.86	0.01126
3:13820210:C:T	50	98	0.97	0.1049
3:13820322:C:A	50	98	0.9	0.04049
3:13820389:T:C	50	100	0.8	0.01452
3:13820536:T:C	50	100	0.89	0.01089
3:13820902:T:G	50	94	0.98	0.4838
3:13820998:C:T	50	100	0.88	0.01906
3:13821114:G:T	50	100	0.99	0.01761
3:13821713:A:G	50	98	0.99	0.2863
3:13821974:C:T	50	100	0.83	0.01525
3:13822004:C:T	50	100	0.97	0.06663
3:13822041:G:A	50	100	0.96	0.08588
3:13822154:C:T	50	100	0.98	0.1583
3:13822805:T:C	50	100	0.97	0.01961
3:13822841:G:A	50	100	0.98	0.1932
3:13823128:C:A	50	100	0.96	0.08479
3:13823142:C:T	50	100	0.98	0.01961
3:13823246:C:T	50	100	0.83	0.01307
3:13823475:C:G	50	100	0.99	0.01761
3:13823547:G:A	50	100	0.98	0.1737
3:13823578:A:G	50	100	0.99	0.287
3:13823791:C:G	50	100	0.92	0.01943
3:13823998:A:G	50	100	0.88	0.02052
3:13824279:C:T	50	100	0.93	0.03014
3:13824648:A:G	50	100	0.98	0.3272
3:13824789:A:T	50	98	0.88	0.03686
3:13824813:C:T	50	100	0.97	0.1739
3:13825002:G:A	50	98	0.98	0.1739
3:13825305:C:T	50	100	0.99	0.1741
3:13825460:C:T	50	100	0.98	0.01797
3:13825487:C:T	50	100	0.99	0.1284
3:13825682:T:C	50	100	0.99	0.3744
3:13825758:A:G	50	100	0.97	0.2037
3:13825850:C:T	50	100	0.82	0.01398
3:13826078:T:C	50	100	0.99	0.3822
3:13826082:C:G	50	100	0.97	0.08715
3:13826119:C:A	50	100	0.99	0.01797
3:13826174:C:T	50	100	0.99	0.1543
3:13826385:C:G	50	100	0.97	0.1131
3:13826593:G:A	50	100	0.99	0.1783
3:13826603:G:A	50	100	0.99	0.01071
3:13826935:G:A	50	100	0.88	0.01616
3:13827017:T:C	50	100	0.99	0.2938
3:13827266:C:T	50	98	0.99	0.1801
3:13827279:C:T	50	100	0.98	0.3128
3:13827586:C:T	50	100	0.99	0.1781
3:13827689:C:G	49	100	0.89	0.0167
3:13827754:G:A	50	100	0.98	0.09078
3:13827804:T:C	50	100	1	0.1694
3:13827867:G:A	50	100	0.8	0.0158
3:13828069:C:G	50	100	0.97	0.08424
3:13828099:A:T	50	100	0.97	0.0846
3:13828216:C:T	50	100	0.88	0.01834
3:13828222:C:T	50	100	0.97	0.08442
3:13828223:G:A	50	100	0.94	0.02088
3:13828555:T:C	50	100	0.99	0.1861
3:13828604:G:A	50	100	1	0.1472
3:13828965:T:C	50	100	0.99	0.1543
3:13829230:T:G	50	100	0.96	0.01943
3:13829516:C:T	50	100	0.83	0.01961
3:13830182:C:T	50	100	0.97	0.2812
3:13830544:C:G	50	100	0.97	0.01852
3:13830773:A:G	50	100	0.96	0.3531
3:13831244:T:G	50	100	0.94	0.06554
3:13831334:C:A	50	100	0.99	0.1561
3:13831954:G:A	50	100	0.99	0.1561
3:13832761:A:T	50	98	0.93	0.03831
3:13832794:G:A	50	100	0.98	0.02124
3:13833161:C:A	50	100	0.99	0.02088
3:13833371:G:A	50	100	0.98	0.05265
3:13833558:C:T	50	100	0.97	0.3778
3:13833831:C:G	50	100	0.96	0.2994
3:13834011:G:A	50	100	0.99	0.02633
3:13834078:C:T	50	100	0.99	0.02124
3:13834253:A:G	50	100	0.98	0.1363
3:13834461:G:T	50	100	0.99	0.01816
3:13834681:A:G	50	100	0.97	0.01053
3:13834742:C:T	50	100	1	0.01924
3:13834780:C:T	50	100	0.98	0.1033
3:13834938:G:A	50	100	1	0.02524
3:13835144:C:T	50	100	0.93	0.02977
3:13835234:G:A	50	100	0.99	0.01289
3:13835386:G:T	50	100	0.97	0.04394
3:13835412:G:A	50	100	0.98	0.1478
3:13835636:T:C	50	100	0.99	0.2153
3:13835829:C:T	50	100	0.97	0.1202
3:13835902:T:C	50	98	0.99	0.1592
3:13835935:C:T	50	100	1	0.04103
3:13836200:T:A	48	95.8	0.97	0.1382
3:13836307:G:A	50	100	1	0.03922
3:13836655:G:C	50	100	1	0.01017
3:13836857:C:T	50	100	0.95	0.03903
3:13837307:G:A	50	100	1	0.02469
3:13837392:C:T	50	100	0.99	0.2133
3:13837706:C:T	50	100	0.99	0.1362
3:13838119:G:T	50	100	0.98	0.1333
3:13838408:C:T	50	100	1	0.03903
3:13838430:G:A	50	100	0.97	0.04394
3:13838788:C:T	50	100	0.99	0.1966
3:13838877:C:T	50	100	0.99	0.1596
3:13838980:C:A	50	100	0.97	0.04394
3:13839193:C:A	50	100	0.96	0.04375
3:13839230:G:A	50	100	1	0.04339
3:13839574:A:C	50	100	1	0.01924
3:13840557:C:T	50	100	0.95	0.02342
3:13841290:G:A	50	100	0.99	0.1331
3:13841339:A:T	50	100	1	0.08533
3:13841700:T:G	50	100	0.99	0.1607
3:13841706:G:A	50	100	1	0.0118
3:13841863:T:C	50	100	0.99	0.3375
3:13841874:A:G	50	100	0.99	0.1547
3:13842131:G:C	50	100	1	0.01017
3:13842294:G:A	50	100	0.99	0.3987
3:13842478:T:C	50	100	1	0.01924
3:13842523:G:T	50	100	0.99	0.3324
3:13842846:G:T	50	100	0.99	0.1013
3:13843004:C:T	50	100	1	0.01924
3:13843310:C:A	50	100	0.99	0.02614
3:13843318:G:A	50	100	1	0.02469
3:13843399:A:G	50	100	1	0.02469
3:13843758:T:C	50	100	0.99	0.1224
3:13843759:T:C	50	100	0.97	0.0256
3:13843763:C:G	50	100	0.99	0.122
3:13844036:C:T	50	100	0.99	0.01888
3:13844049:G:C	50	100	0.99	0.1013
3:13844242:T:C	50	100	0.98	0.01652
3:13844274:G:A	50	100	0.98	0.0236
3:13844362:C:T	50	100	0.79	0.01743
3:13844497:G:A	50	100	0.99	0.02614
3:13844971:C:T	50	100	0.99	0.02596
3:13845126:A:G	50	100	0.99	0.1365
3:13845288:G:A	50	100	1	0.02469
3:13845835:G:A	50	100	0.98	0.04611
3:13845860:A:G	50	100	0.87	0.01253
3:13846126:C:G	50	100	1	0.01834
3:13846212:T:C	50	100	1	0.02469
3:13846232:C:T	50	100	0.98	0.3818
3:13846350:G:C	50	100	0.96	0.04285
3:13846488:T:C	50	100	1	0.02578
3:13846688:G:A	50	100	1	0.01943
3:13846908:G:T	49	100	0.88	0.01906
3:13847109:C:T	50	98	0.98	0.07716
3:13847613:G:A	50	100	0.98	0.0285
3:13847634:C:A	50	100	0.96	0.02197
3:13847656:A:G	50	100	1	0.01289
3:13847665:A:G	50	100	1	0.01071
3:13847931:G:C	50	100	0.99	0.02342
3:13848009:C:T	50	100	0.98	0.04466
3:13848177:A:G	50	100	0.97	0.3034
3:13848351:G:A	50	98	0.96	0.4361
3:13848624:A:G	50	100	0.94	0.01471
3:13848713:A:G	50	100	0.89	0.01253
3:13848768:C:T	50	100	1	0.0216
3:13848776:A:C	50	98	0.97	0.413
3:13848778:A:C	50	100	0.97	0.1855
3:13848988:G:A	50	100	0.98	0.3591
3:13849039:T:C	50	100	1	0.02179
3:13849347:G:T	50	100	0.97	0.1708
3:13849362:A:T	50	100	0.97	0.1808
3:13849485:C:T	50	100	1	0.02179
3:13849757:C:A	50	100	0.92	0.01979
3:13849864:G:C	50	98	0.99	0.0463
3:13850214:C:T	50	100	1	0.02197
3:13850359:G:A	50	100	0.99	0.01198
3:13850367:C:T	50	100	0.96	0.1382
3:13850781:C:T	50	100	1	0.01979
3:13850839:C:T	50	100	0.93	0.01834
3:13850844:G:A	50	98	0.99	0.185
3:13851046:C:A	50	98	0.98	0.1412
3:13851217:A:G	50	100	1	0.0118
3:13851312:G:A	50	100	0.98	0.01471
3:13851349:C:T	50	100	0.98	0.1734
3:13851463:C:T	50	100	0.98	0.01162
3:13851684:C:T	50	98	1	0.04648
3:13851872:G:T	50	98	0.97	0.01834
3:13852386:G:A	50	98	0.97	0.05065
3:13852619:G:C	50	96	0.99	0.09985
3:13852745:G:T	50	98	0.99	0.1687
3:13853642:G:A	50	98	0.96	0.0886
3:13853690:C:A	50	98	0.95	0.1578
3:13853767:G:A	50	100	0.99	0.01289
3:13854002:C:T	50	100	0.96	0.0797
3:13854045:G:A	50	98	1	0.1616
3:13854120:A:G	50	100	0.93	0.02633
3:13854309:T:C	50	100	0.98	0.4011
3:13854320:C:G	50	98	0.98	0.2622
3:13854643:A:G	50	100	0.97	0.1865
3:13854787:C:T	50	96	0.97	0.1447
3:13855319:T:C	50	98	1	0.01107
3:13855349:A:C	50	98	0.99	0.4339
3:13855748:T:C	50	96	0.99	0.4682
3:13855784:C:T	50	94	0.94	0.08733
3:13855908:C:T	50	100	0.98	0.01816
3:13855909:A:G	50	98	0.99	0.4339
3:13855913:G:A	50	98	1	0.0463
3:13856005:A:G	50	98	0.99	0.4339
3:13856277:C:T	50	100	0.87	0.0118
3:13856536:G:A	50	100	1	0.01816
3:13856679:A:G	50	98	0.99	0.4345
3:13856975:A:G	46	97.8	0.76	0.0118
3:13857121:C:T	50	96	0.99	0.4642
3:13857262:A:G	50	98	1	0.01888
3:13857351:C:G	50	96	0.98	0.4515
3:13857650:A:G	50	100	0.99	0.03268
3:13857695:G:A	50	100	0.97	0.03776
3:13858053:G:A	50	100	0.92	0.03159
3:13859395:C:T	50	100	0.95	0.01289
3:13859618:C:A	50	98	0.98	0.1812
3:13860126:C:T	50	98	0.9	0.0216
3:13860202:G:A	50	98	0.98	0.07099
3:13860294:T:A	50	98	0.98	0.2438
3:13860503:A:G	50	98	0.96	0.1748
3:13860756:C:T	50	100	0.97	0.01888
3:13860991:G:A	50	98	1	0.0138
3:13861004:G:A	50	98	0.9	0.02142
3:13861197:C:A	50	98	1	0.0138
3:13861806:G:A	50	98	0.96	0.1436
3:13861977:T:C	50	96	0.98	0.2282
3:13862002:C:T	50	98	1	0.01362
3:13862621:A:G	50	100	0.94	0.01725
3:13862839:G:A	50	98	0.91	0.01834
3:13863257:C:T	50	98	0.97	0.2462
3:13863376:A:G	50	100	0.9	0.0423
3:13863442:A:G	50	96	0.97	0.2397
3:13863443:T:C	50	94	0.96	0.3115
3:13863503:C:T	50	96	0.96	0.394
3:13863736:C:T	50	98	0.88	0.01525
3:13863799:G:C	50	100	1	0.01089
3:13864165:A:G	50	100	1	0.01107
3:13864411:G:A	50	98	0.79	0.01816
3:13864857:T:C	50	98	0.91	0.0158
3:13865212:T:A	50	100	0.95	0.0748
3:13865341:A:G	50	94	0.97	0.3016
3:13865353:G:A	50	98	0.97	0.1696
3:13865428:C:T	50	98	0.98	0.1115
3:13865500:C:A	50	94	0.92	0.03649
3:13865569:T:G	50	92	0.99	0.1718
3:13865603:C:T	50	98	0.99	0.372
3:13865660:T:C	50	98	0.98	0.2135
3:13865813:G:A	50	98	0.96	0.01035
3:13865986:T:C	50	100	0.99	0.1979
3:13866457:C:T	50	100	0.98	0.07534
3:13866574:T:G	50	98	0.99	0.197
3:13866579:G:C	50	100	0.88	0.01525
3:13867275:G:A	50	100	1	0.07171
3:13867621:A:G	50	100	0.96	0.01725
3:13868361:T:C	50	100	1	0.1329
3:13868407:G:A	50	100	0.99	0.02796
3:13868506:A:G	50	98	0.95	0.07208
3:13868802:G:C	46	97.8	0.97	0.01017
3:13868822:G:A	43	81.4	0.92	0.4942
3:13869040:G:A	50	100	0.96	0.04938
3:13869163:C:T	45	97.8	0.96	0.4399
3:13869382:G:A	50	98	1	0.1418
3:13870033:G:C	50	100	0.91	0.01216
3:13870626:A:G	50	100	1	0.04975
3:13870700:G:A	50	98	1	0.4869
3:13870724:T:C	50	98	1	0.4103
3:13870916:A:G	50	100	1	0.07571
3:13870991:T:C	50	100	1	0.3135
3:13871014:C:T	50	100	1	0.02814
3:13871208:T:G	50	96	0.99	0.4686
3:13871353:C:G	50	100	1	0.3137
3:13871382:G:A	50	98	0.98	0.07789
3:13871629:T:C	50	100	1	0.1135
3:13871749:A:G	50	100	1	0.1135
3:13871780:G:C	50	100	1	0.1574
3:13871815:C:T	50	100	0.83	0.01398
3:13871831:C:T	50	100	1	0.07589
3:13871956:C:G	50	98	0.99	0.1541
3:13871974:C:T	50	100	1	0.07625
3:13872024:T:C	50	100	1	0.1385
3:13872028:C:T	50	100	1	0.07607
3:13872130:C:G	50	96	0.86	0.07298
3:13872259:T:C	50	98	1	0.154
3:13872367:C:T	50	94	1	0.1382
3:13872536:C:T	50	98	0.99	0.06155
3:13872943:C:T	50	98	1	0.4926
3:13873187:A:C	50	98	1	0.4655
3:13873329:T:G	50	100	1	0.1456
3:13873441:T:G	50	100	1	0.1425
3:13873479:C:G	50	98	1	0.4907
3:13873680:G:C	50	100	1	0.4906
3:13873752:G:C	50	100	1	0.4907
3:13873913:G:T	50	98	0.9	0.03068
3:13873968:G:A	50	100	1	0.4906
3:13874072:G:A	50	100	1	0.4931
3:13874156:C:T	50	100	0.89	0.01543
3:13874288:A:T	50	100	1	0.4909
3:13874290:T:C	50	100	1	0.4911
3:13874303:C:A	50	100	0.97	0.1127
3:13874366:G:A	50	98	0.99	0.2133
3:13874387:C:T	50	100	1	0.4911
3:13874388:G:A	50	100	1	0.4909
3:13874443:T:C	50	98	0.98	0.09114
3:13874565:C:A	50	100	0.93	0.02651
3:13874572:G:A	50	100	0.93	0.02651
3:13874592:T:A	50	100	1	0.4878
3:13874910:G:T	50	100	1	0.4909
3:13874923:G:A	50	100	0.89	0.01344
3:13875297:G:T	50	98	0.98	0.07353
3:13875836:T:C	50	100	0.98	0.4023
3:13875880:G:A	50	98	0.91	0.03232
3:13876421:A:G	50	100	0.99	0.2936
3:13876537:A:G	50	100	0.99	0.2956
3:13876737:C:G	50	98	0.98	0.3099
3:13876755:G:T	49	100	0.97	0.07371
3:13876884:A:G	50	100	0.95	0.1289
3:13876950:T:G	50	100	0.95	0.1282
3:13876970:T:C	50	98	0.88	0.03105
3:13877254:G:A	50	100	0.94	0.1106
3:13877351:T:C	50	100	0.94	0.311
3:13877352:G:T	50	98	0.94	0.3114
3:13877459:A:C	50	98	0.93	0.138
3:13877502:A:G	50	100	0.94	0.04267
3:13877812:C:T	50	98	0.96	0.2191
3:13877813:G:A	50	98	0.96	0.2195
3:13877818:C:T	50	98	0.96	0.22
3:13877846:C:T	50	100	0.88	0.0118
3:13877860:C:T	50	98	0.97	0.1768
3:13877978:T:C	50	98	0.96	0.1845
3:13878054:T:C	50	100	0.98	0.1371
3:13878602:C:A	50	100	0.74	0.01035
3:13879074:A:G	50	100	0.91	0.01035
3:13879097:G:T	50	98	0.98	0.1476
3:13879153:A:C	50	100	0.94	0.07317
3:13879302:A:G	50	100	1	0.01035
3:13879646:T:G	50	100	1	0.01035
3:13879757:G:A	50	100	1	0.01035
3:13879980:G:T	50	98	0.95	0.08134
3:13879984:A:G	50	100	1	0.01035
3:13880052:C:T	50	100	1	0.01144
3:13880108:A:C	46	100	0.95	0.09168
3:13880162:G:T	50	100	1	0.01035
3:13880246:G:T	50	100	0.88	0.01235
3:13880272:C:T	50	100	1	0.01035
3:13880326:C:T	50	98	0.97	0.4766
3:13880327:C:T	50	100	1	0.01035
3:13880561:T:C	50	100	0.98	0.01035
3:13880760:T:A	50	100	1	0.01035
3:13880802:C:T	50	100	1	0.01035
3:13880933:C:T	50	100	1	0.01035
3:13881117:C:G	50	100	0.96	0.09132
3:13881238:C:A	50	98	0.97	0.4644
3:13881360:C:T	50	100	0.83	0.03086
3:13881497:A:G	50	98	0.97	0.4646
3:13881561:G:A	50	100	0.98	0.02487
3:13881841:G:T	50	100	0.87	0.0118
3:13882075:G:A	50	94	0.96	0.4822
3:13882149:T:C	50	98	0.91	0.0345
3:13882229:T:G	50	100	1	0.01652
3:13882624:T:C	50	100	0.93	0.03704
3:13883350:A:G	50	90	0.89	0.3141
3:13883734:G:A	50	100	0.98	0.2702
3:13883943:C:T	50	98	0.96	0.3422
3:13884057:T:C	50	98	0.99	0.07153
3:13884231:G:C	50	100	1	0.3493
3:13884319:G:A	50	100	1	0.3154
3:13884433:A:G	50	100	1	0.03159
3:13884588:C:T	50	100	0.9	0.01144
3:13884620:G:A	50	76	0.87	0.2914
3:13884622:G:A	42	90.5	0.74	0.01652
3:13884624:G:A	41	85.4	0.93	0.1187
3:13884626:G:A	46	82.6	0.93	0.23
3:13884676:C:T	49	100	1	0.03177
3:13884718:T:G	50	100	1	0.3589
3:13884741:T:C	50	100	1	0.02814
3:13884791:C:A	50	100	1	0.3584
3:13884827:G:A	50	100	1	0.3584
3:13884885:A:T	50	96	0.98	0.3863
3:13885152:C:T	50	98	0.98	0.3862
3:13885263:G:A	50	100	0.98	0.01053
3:13885294:T:C	50	100	1	0.0118
3:13885627:C:T	50	100	1	0.358
3:13885777:G:C	50	100	0.99	0.3858
3:13885804:C:A	50	100	0.99	0.1422
3:13885955:C:T	50	100	1	0.0118
3:13886008:A:C	50	98	0.93	0.1017
3:13886056:C:G	50	100	1	0.02832
3:13886195:G:A	50	100	0.99	0.2558
3:13886341:A:G	50	100	1	0.02832
3:13886648:G:T	50	100	1	0.3626
3:13887728:T:C	50	100	1	0.04121
3:13887741:C:G	50	100	0.95	0.0512
3:13888259:G:A	50	100	1	0.2574
3:13888636:A:C	50	100	0.99	0.3451
3:13888987:A:G	50	100	0.92	0.01761
3:13888993:A:G	50	100	1	0.4072
3:13889035:C:G	50	100	0.89	0.01471
3:13890171:A:G	50	100	1	0.03195
3:13890572:G:A	50	100	1	0.03214
3:13890646:C:T	50	100	1	0.3756
3:13893083:G:A	50	100	0.98	0.06917
3:13893169:G:A	50	100	1	0.06845
3:13893542:C:T	50	100	1	0.02778
3:13894088:G:T	50	100	1	0.3037
3:13894652:A:G	50	100	1	0.02832
3:13895609:G:C	50	100	1	0.2623
3:13895759:G:T	50	100	1	0.1167
3:13895831:T:A	50	100	1	0.2582
3:13895946:G:T	50	100	1	0.02832
3:13896034:G:A	50	100	1	0.04085
3:13896265:G:A	50	100	1	0.02832
3:13896440:G:C	50	100	1	0.2565
3:13896484:G:T	50	100	1	0.02778
3:13896718:A:T	50	100	1	0.03649
3:13897231:A:G	50	100	1	0.3756
3:13897595:A:G	50	100	1	0.02778
3:13898096:C:T	50	100	1	0.02832
3:13898269:G:A	50	100	1	0.03776
3:13898426:G:C	50	100	1	0.02832
3:13898601:T:C	50	100	1	0.02832
3:13899344:G:T	50	98	0.99	0.04212
3:13899579:A:G	50	100	1	0.01198
3:13901183:C:G	50	100	1	0.1166
3:13901365:C:T	50	100	1	0.03195
3:13902365:A:C	50	100	1	0.4072
3:13903044:T:C	50	100	1	0.02832
3:13903341:C:T	49	100	1	0.1414
3:13904074:G:C	50	100	1	0.3753
3:13905046:C:T	50	100	1	0.03195
3:13905594:C:G	50	100	1	0.0118
3:13905691:G:T	50	100	1	0.01253
3:13905805:A:G	50	100	1	0.0118
3:13905838:A:C	50	100	1	0.0118
3:13906007:T:C	50	100	1	0.4072
3:13907403:A:G	50	100	1	0.2012
3:13907917:G:A	48	100	1	0.03649
3:13908056:C:T	49	100	1	0.02832
3:13908088:A:C	50	100	1	0.03195
3:13908324:C:T	50	100	0.97	0.03322
3:13908836:G:A	50	100	1	0.258
3:13908895:C:T	50	100	0.98	0.07117
3:13909008:T:C	50	100	1	0.03595
3:13909568:A:G	50	100	1	0.03195
3:13909924:A:G	50	100	1	0.02832
3:13909953:A:T	50	100	0.98	0.01126
3:13910176:A:G	50	100	1	0.258
3:13910462:G:A	50	100	1	0.03631
3:13910792:A:T	50	100	1	0.03195
3:13911380:C:T	50	100	1	0.03994
3:13911540:A:T	50	100	1	0.02832
3:13911668:C:T	50	100	1	0.02778
3:13911941:A:G	50	100	1	0.1166
3:13912138:T:C	50	100	1	0.1385
3:13912148:A:G	50	100	1	0.1166
3:13912344:A:G	50	100	1	0.03195
3:13912536:T:C	50	100	1	0.02832
3:13912899:A:G	50	100	1	0.4829
3:13912905:T:C	50	100	1	0.03195
3:13913333:A:G	50	100	1	0.03195
3:13914809:C:A	50	100	1	0.1166
3:13915008:G:A	50	100	1	0.02832
3:13915179:G:A	50	100	1	0.01126
3:13915399:G:A	50	100	1	0.02832
3:13915519:A:G	50	100	1	0.02832
3:13915765:A:C	50	100	1	0.03195
3:13917123:C:G	50	100	1	0.1164
3:13918959:C:A	50	100	0.94	0.01107
3:13919660:T:G	50	100	1	0.4828
3:13919779:A:G	50	100	1	0.1412
3:13919844:A:T	50	100	1	0.2928
3:13919872:A:G	50	100	1	0.03195
3:13920207:G:A	50	100	1	0.04793
3:13920262:C:T	50	100	1	0.01416
3:13920840:G:A	50	100	1	0.03595
3:13920875:A:G	50	100	1	0.01743
3:13921047:A:G	50	100	1	0.02832
3:13921572:G:A	50	100	1	0.01398
3:13921740:G:A	50	100	1	0.03195
3:13921833:T:C	50	100	1	0.4828
3:13922283:G:A	50	100	1	0.3747
3:13922850:A:G	50	96	1	0.2591
3:13923113:G:A	50	100	0.99	0.252
3:13923146:C:T	50	100	1	0.02796
3:13923571:G:A	50	100	0.98	0.0699
3:13924567:G:A	50	100	1	0.03595
3:13924893:A:T	50	100	1	0.01071
3:13925242:G:A	50	98	0.99	0.04212
3:13925291:T:C	50	100	1	0.1156
3:13925310:T:C	50	100	1	0.1155
3:13925780:G:C	50	100	1	0.03195
3:13925920:G:A	50	100	1	0.03195
3:13926262:C:T	50	100	1	0.01198
3:13926713:G:C	50	100	0.98	0.01362
3:13926923:C:T	50	100	1	0.01198
3:13927106:C:T	50	100	1	0.03613
3:13927498:G:A	50	100	1	0.03195
3:13927899:T:A	50	100	1	0.2585
3:13928219:T:A	50	100	1	0.06899
3:13928967:C:T	50	100	1	0.01198
3:13929251:T:G	50	100	1	0.2961
3:13929342:G:A	50	98	1	0.02832
3:13929998:C:T	50	100	1	0.3713
3:13930549:C:A	50	100	1	0.02778
3:13931083:A:G	50	100	1	0.02669
3:13931202:G:T	50	100	0.97	0.02633
3:13931631:C:T	50	100	1	0.03177
3:13931705:G:C	49	100	0.98	0.3155
3:13931760:G:A	50	100	1	0.07208
3:13931887:T:C	50	96	0.92	0.05084
3:13931962:G:T	50	100	0.99	0.03359
3:13932005:C:G	50	100	1	0.07426
3:13932070:C:T	50	100	1	0.0285
3:13932140:C:T	50	100	1	0.07117
3:13932292:A:C	50	100	1	0.2765
3:13932532:G:A	50	100	1	0.1251
3:13935191:C:T	50	100	1	0.0276
3:13935251:A:G	50	100	1	0.0276
3:13935333:G:A	50	100	1	0.1472
3:13935550:C:T	50	100	1	0.0276
3:13935867:G:A	50	100	0.99	0.4975
3:13936132:C:G	50	100	1	0.1247
3:13936348:T:G	50	100	1	0.01198
3:13936473:C:T	50	100	1	0.06627
3:13936563:C:T	50	100	1	0.1247
3:13936637:G:T	50	100	1	0.03994
3:13936711:A:T	50	100	1	0.1291
3:13936772:C:T	50	100	1	0.07099
3:13937197:C:T	50	100	1	0.02977
3:13937301:A:G	50	100	1	0.01416
3:13937303:A:G	50	98	1	0.331
3:13938911:C:T	50	100	1	0.07099
3:13939317:G:T	50	100	1	0.4014
3:13939510:C:G	50	100	1	0.03976
3:13939561:T:C	50	100	1	0.07099
3:13939779:G:A	50	100	0.99	0.1271
3:13940091:C:T	50	100	1	0.4724
3:13940126:A:G	50	100	1	0.1146
3:13940260:A:G	50	100	1	0.2738
3:13940879:A:T	50	100	1	0.07117
3:13941018:A:G	50	100	1	0.07117
3:13941724:G:A	50	100	1	0.3326
3:13941799:G:A	50	100	0.99	0.1501
3:13943089:G:A	50	100	1	0.03994
3:13943093:A:G	50	100	1	0.02487
3:13943166:G:A	50	100	1	0.1389
3:13943722:A:G	50	100	1	0.4011
3:13944298:C:T	50	100	1	0.0374
3:13944455:T:A	50	100	1	0.0374
3:13944833:C:T	50	100	1	0.4726
3:13945313:C:A	50	100	1	0.2814
3:13945559:A:G	50	100	1	0.02905
3:13945692:T:A	50	100	1	0.1251
3:13945843:A:G	50	100	1	0.02633
3:13945853:G:A	50	100	1	0.07135
3:13945935:C:G	50	100	1	0.02887
3:13946055:T:G	50	100	1	0.4009
3:13946372:A:G	50	100	0.98	0.1271
3:13946725:G:T	50	100	1	0.2809
3:13946828:C:G	50	100	1	0.3103
3:13946943:T:C	50	100	1	0.2749
3:13946944:G:T	50	100	1	0.03722
3:13947403:G:A	50	100	1	0.1465
3:13947457:C:T	50	100	1	0.1465
3:13947479:G:A	50	100	1	0.3332
3:13947985:T:C	50	100	0.77	0.02251
3:13948054:G:A	50	100	1	0.3308
3:13948326:G:A	50	100	1	0.28
3:13948406:C:T	50	100	0.91	0.02215
3:13948494:C:T	50	98	0.97	0.1972
3:13949953:G:A	50	100	1	0.07135
3:13950364:A:G	50	100	1	0.1507
3:13950521:G:A	50	100	1	0.1322
3:13950824:C:G	48	97.9	1	0.07135
3:13950858:A:G	47	91.5	0.89	0.1046
3:13950920:A:T	50	100	0.99	0.28
3:13951149:G:A	50	100	0.99	0.472
3:13951220:A:G	50	100	1	0.0276
3:13951284:C:T	50	100	1	0.07135
3:13951294:G:A	50	100	1	0.0276
3:13951306:G:A	50	100	0.99	0.28
3:13951447:G:A	50	100	1	0.07135
3:13951624:A:T	50	100	1	0.02977
3:13952733:G:C	50	100	1	0.06463
3:13953609:C:T	50	100	1	0.0276
3:13953939:G:C	50	100	1	0.1245
3:13954748:T:C	50	100	1	0.07135
3:13955257:A:G	50	100	1	0.06609
3:13955502:T:C	50	100	0.98	0.1781
3:13955631:A:G	50	100	1	0.07135
3:13955890:T:A	50	100	1	0.07062
3:13955893:A:G	50	100	1	0.02887
3:13955951:G:A	50	100	1	0.1245
3:13956188:C:T	50	98	1	0.3063
3:13957461:C:T	50	100	0.98	0.07117
3:13957464:T:C	50	98	1	0.3061
3:13957484:C:A	50	92	1	0.4726
3:13957821:T:C	50	100	1	0.2752
3:13957874:T:C	50	98	1	0.08188
3:13957922:A:T	50	100	1	0.01198
3:13958043:G:A	50	98	0.98	0.07444
3:13958125:C:T	50	100	1	0.2821
3:13958372:A:C	50	96	1	0.2751
3:13958460:T:C	50	98	0.99	0.2318
3:13958532:C:T	50	100	1	0.4001
3:13958594:A:G	49	98	1	0.4
3:13958675:C:G	49	95.9	1	0.2749
3:13958896:A:G	50	100	1	0.278
3:13959034:G:A	50	98	1	0.2732
3:13959062:G:T	50	100	1	0.0276
3:13959114:T:C	50	100	1	0.0276
3:13959325:G:A	50	100	1	0.06881
3:13959700:T:C	49	85.7	0.99	0.1521
3:13959702:A:G	49	85.7	1	0.1521
3:13959704:C:T	48	87.5	1	0.1521
3:13959708:C:G	49	83.7	1	0.1521
3:13959738:G:T	50	98	0.99	0.124
3:13960134:G:A	50	100	1	0.0276
3:13960154:C:A	50	100	0.94	0.01816
3:13960490:T:C	50	100	1	0.1245
3:13960491:G:T	50	100	1	0.2749
3:13960670:A:G	50	100	0.99	0.2317
3:13961432:T:G	50	100	1	0.4
3:13962040:A:C	50	100	0.99	0.02887
3:13962317:G:T	50	100	1	0.06481
3:13962391:T:C	50	100	1	0.1245
3:13962777:A:G	50	100	1	0.07117
3:13962816:G:A	50	100	1	0.2732
3:13963185:C:T	50	100	1	0.07117
3:13964278:G:A	50	100	1	0.02887
3:13964336:C:T	50	100	1	0.2749
3:13964408:C:T	50	100	1	0.05719
3:13964453:G:A	50	100	1	0.1554
3:13964776:C:T	50	100	1	0.07117
3:13965348:G:A	50	100	1	0.07117
3:13965385:G:C	50	100	0.9	0.0118
3:13965499:G:A	50	100	1	0.03994
3:13965643:C:T	50	100	1	0.07117
3:13965951:A:G	50	98	1	0.3281
3:13966230:A:G	50	100	1	0.4528
3:13966285:A:C	50	100	1	0.0216
3:13966326:C:T	50	100	0.97	0.03286
3:13966413:T:C	50	100	1	0.07135
3:13966440:A:G	50	100	1	0.1245
3:13966693:G:A	50	100	1	0.07117
3:13967360:T:C	50	100	1	0.07117
3:13967511:T:A	50	100	0.97	0.06627
3:13967522:A:T	49	91.8	1	0.2747
3:13967728:G:A	50	98	1	0.07117
3:13967776:T:C	50	98	1	0.07117
3:13967788:G:T	50	98	1	0.0276
3:13967849:A:G	50	100	1	0.0276
3:13968432:C:T	50	100	1	0.02887
3:13968688:C:A	50	100	1	0.1245
3:13968979:C:T	50	100	1	0.02977
3:13969037:G:A	50	98	1	0.1245
3:13969091:G:A	50	100	1	0.02977
3:13969299:A:G	50	100	1	0.07135
3:13969342:A:G	49	100	1	0.252
3:13969474:C:G	50	100	1	0.4728
3:13970555:G:A	50	100	1	0.1245
3:13970888:C:T	50	100	0.99	0.3059
3:13971002:A:G	50	100	1	0.2821
3:13971055:C:T	50	100	1	0.03994
3:13971361:T:C	50	100	1	0.2732
3:13972005:G:T	50	100	1	0.0276
3:13972039:C:G	50	100	1	0.3059
3:13972202:C:T	50	100	1	0.0276
3:13972250:T:A	50	100	1	0.0276
3:13972326:A:T	50	100	1	0.2749
3:13972329:C:T	50	100	0.99	0.1899
3:13972443:A:G	49	100	0.99	0.05229
3:13972566:C:T	50	100	1	0.07117
3:13972669:C:T	50	100	1	0.4001
3:13972714:C:G	50	100	1	0.1705
3:13972809:A:G	50	100	1	0.0276
3:13972910:G:A	50	100	1	0.02887
3:13973115:T:C	50	100	1	0.4713
3:13973219:A:G	50	100	1	0.2749
3:13973225:G:A	50	100	1	0.2052
3:13973646:A:G	50	98	0.92	0.01543
3:13973684:A:C	50	100	1	0.2821
3:13974266:C:T	50	100	1	0.06481
3:13974510:C:T	50	100	0.93	0.01344
3:13974562:G:A	50	100	1	0.2749
3:13974750:G:A	50	100	1	0.07135
3:13975075:G:A	50	100	0.95	0.0512
3:13975133:C:T	50	100	1	0.06481
3:13975186:C:T	50	100	1	0.02378
3:13976155:C:T	50	100	1	0.03994
3:13976168:G:A	50	100	1	0.02887
3:13976428:A:T	50	100	1	0.07135
3:13976783:A:G	50	100	1	0.07117
3:13976935:C:T	50	100	1	0.08206
3:13977293:G:T	50	100	1	0.4711
3:13978328:C:T	50	100	1	0.07117
3:13978428:A:G	50	100	1	0.03994
3:13979580:A:C	50	100	1	0.2818
3:13979772:C:T	50	100	1	0.03994
3:13980168:C:G	50	100	1	0.3056
3:13981168:A:G	50	100	1	0.0276
3:13981544:T:C	50	100	1	0.0276
3:13981721:G:A	50	100	1	0.2055
3:13981772:C:T	50	100	1	0.1957
3:13981782:A:C	50	100	1	0.03704
3:13981801:A:C	50	100	1	0.4984
3:13981858:C:T	50	100	1	0.0276
3:13982399:C:T	50	100	1	0.02977
3:13982413:A:C	50	100	1	0.03994
3:13982499:A:G	50	100	0.96	0.01325
3:13982662:T:C	50	100	1	0.3054
3:13982828:A:G	50	100	1	0.4003
3:13983042:T:C	50	100	1	0.2752
3:13983362:A:G	50	100	1	0.2752
3:13984212:A:G	50	100	1	0.03994
3:13984375:G:A	50	100	1	0.02778
3:13984412:A:G	50	100	1	0.3275
3:13984856:C:T	50	100	0.97	0.02451
3:13984885:A:C	50	100	0.99	0.156
3:13985590:A:G	50	100	1	0.03994
3:13986181:T:G	50	100	1	0.4708
3:13986679:A:G	50	100	0.97	0.1387
3:13986686:G:A	50	100	1	0.07117
3:13986690:T:A	50	100	1	0.4708
3:13987439:A:C	50	100	1	0.1245
3:13987449:G:A	50	100	1	0.4297
3:13987692:A:G	50	100	1	0.02996
3:13988307:G:T	50	100	1	0.0276
3:13988385:C:T	50	100	1	0.01434
3:13988499:A:G	50	100	1	0.02905
3:13988610:T:A	50	100	1	0.01216
3:13988884:T:C	50	100	1	0.4301
3:13989407:C:T	50	100	1	0.02996
3:13989458:G:A	50	100	1	0.4303
3:13989714:G:T	50	100	0.99	0.2731
3:13989736:T:C	50	100	1	0.02905
3:13989870:C:G	50	100	0.99	0.0305
3:13989884:C:A	50	100	1	0.02415
3:13989899:T:C	50	100	1	0.0276
3:13990104:A:G	50	100	1	0.02996
3:13990157:T:C	49	95.9	0.99	0.2732
3:13990235:G:T	49	98	1	0.4003
3:13990340:T:A	50	98	0.93	0.01834
3:13990485:G:C	50	100	0.99	0.2749
3:13990536:A:G	50	100	1	0.3057
3:13990754:T:C	50	100	1	0.03885
3:13990886:A:G	50	100	1	0.0276
3:13990902:G:T	50	100	1	0.1249
3:13990978:A:C	50	100	1	0.1249
3:13991601:G:C	50	100	1	0.3057
3:13991915:G:C	50	100	1	0.0276
3:13992113:T:A	50	98	1	0.4301
3:13992133:G:A	49	95.9	0.67	0.03976
3:13992334:A:G	50	100	0.99	0.2745
3:13992434:G:A	50	100	1	0.06463
3:13992613:G:T	50	100	0.99	0.4355
3:13992925:G:A	50	100	1	0.02977
3:13993578:T:G	50	100	1	0.0276
3:13993661:G:A	50	100	1	0.06463
3:13993769:C:T	50	98	1	0.2745
3:13993986:C:T	50	100	1	0.2887
3:13994062:C:T	50	98	0.98	0.1109
3:13994098:A:G	50	100	1	0.2745
3:13994116:C:G	50	100	1	0.03994
3:13994216:G:A	50	100	0.98	0.02342
3:13994314:T:A	50	94	0.88	0.02015
3:13994317:C:T	50	94	0.94	0.01961
3:13994322:T:C	50	94	0.94	0.02033
3:13994529:C:G	50	100	1	0.1521
3:13994694:C:G	50	100	1	0.1467
3:13994811:A:G	50	100	1	0.2754
3:13994891:G:A	50	100	1	0.1245
3:13995014:G:A	50	100	1	0.4303
3:13995099:C:T	50	100	1	0.06663
3:13995495:T:C	50	100	1	0.2745
3:13995507:C:A	50	100	1	0.0276
3:13995514:T:G	50	100	1	0.4305
3:13995542:G:A	50	100	0.98	0.02887
3:13995566:G:A	50	100	1	0.4296
3:13995734:C:T	50	100	1	0.04357
3:13996080:A:G	50	100	1	0.01235
3:13996255:T:C	50	100	1	0.4608
3:13996444:A:C	50	100	1	0.3063
3:13996597:C:T	50	100	1	0.457
3:13996606:C:T	50	100	1	0.01779
3:13997063:C:T	50	100	0.97	0.03014
3:13997089:A:G	50	100	1	0.03994
3:13997409:C:G	50	100	1	0.02487
3:13997800:T:C	50	100	1	0.02197
3:13997933:A:T	50	100	1	0.2745
3:13998401:G:A	50	100	1	0.3996
3:13998636:C:T	50	100	1	0.2729
3:13998769:T:A	50	100	1	0.03994
3:13998842:A:T	50	100	1	0.3998
3:13999414:A:C	50	100	1	0.1242
3:13999687:G:A	50	100	1	0.1244
3:14000333:T:A	50	100	1	0.06881
3:14000503:A:G	50	100	0.99	0.0118
3:14000575:C:T	50	100	1	0.0216
3:14000836:A:G	50	100	1	0.1244
3:14000947:A:T	50	100	0.98	0.1385
3:14000987:A:T	50	100	0.95	0.01325
3:14001034:A:G	50	98	1	0.283
3:14001053:A:G	50	98	0.95	0.01325
3:14001375:T:C	50	100	1	0.02324
3:14001651:A:T	50	100	1	0.0216
3:14001974:T:G	50	100	1	0.07426
3:14002323:G:A	50	100	1	0.4704
3:14002527:G:A	50	100	1	0.03994
3:14002568:G:A	50	100	1	0.01344
3:14002885:T:G	50	100	1	0.07117
3:14002921:G:A	50	100	1	0.07117
3:14002981:A:G	49	100	0.99	0.3003
3:14003095:C:T	50	100	1	0.307
3:14003146:G:A	50	100	0.98	0.1247
3:14003181:A:G	50	100	1	0.4996
3:14003503:C:T	50	100	1	0.3068
3:14003849:T:A	50	100	1	0.02977
3:14004795:C:T	50	100	1	0.07117
3:14005154:T:C	50	100	1	0.1244
3:14005768:A:G	50	100	1	0.03994
3:14005986:T:C	49	89.8	0.93	0.2845
3:14005988:T:C	47	89.4	0.72	0.06391
3:14005990:T:C	49	89.8	0.94	0.07861
3:14005992:T:C	50	96	0.8	0.01489
3:14005994:T:C	50	98	0.9	0.03468
3:14006105:A:C	50	100	1	0.07153
3:14006174:G:C	50	100	1	0.0118
3:14006276:C:T	50	100	1	0.02778
3:14006875:C:T	50	100	1	0.2741
3:14006894:A:C	50	100	1	0.3068
3:14007322:G:A	50	100	1	0.285
3:14007561:T:C	50	100	1	0.02977
3:14007863:T:C	50	100	1	0.07117
3:14008286:G:A	50	100	1	0.03994
3:14008538:C:G	50	100	0.73	0.01834
3:14008657:G:A	50	100	1	0.3992
3:14009080:C:T	50	100	1	0.3068
3:14009501:C:T	50	100	1	0.4996
3:14010146:A:G	50	100	1	0.02778
3:14010362:G:A	50	100	1	0.02887
3:14010614:T:C	50	100	1	0.07117
3:14010781:A:C	49	100	1	0.1242
3:14011071:A:G	50	100	0.98	0.07099
3:14011293:C:G	50	100	1	0.3068
3:14011726:C:T	50	100	1	0.07117
3:14011741:T:A	50	100	1	0.07117
3:14012033:A:G	50	100	1	0.06863
3:14012431:G:A	50	100	1	0.1242
3:14013311:A:G	50	100	0.99	0.1022
3:14013315:G:A	50	100	0.98	0.138
3:14013539:A:G	50	100	0.98	0.06881
3:14013810:G:A	50	100	1	0.03794
3:14014155:G:A	50	100	1	0.07117
3:14014649:T:C	50	98	0.9	0.02124
3:14014672:A:G	50	100	1	0.4704
3:14014751:G:A	50	100	0.99	0.04212
3:14014828:A:C	50	100	1	0.0216
3:14015591:T:C	50	100	1	0.165
3:14015612:T:A	50	100	1	0.1242
3:14015893:G:C	50	100	1	0.07117
3:14016633:G:A	50	100	1	0.0276
3:14017201:A:C	50	100	1	0.06863
3:14017280:C:T	50	100	0.99	0.03994
3:14017442:C:A	50	100	1	0.0276
3:14017509:T:C	50	100	1	0.4704
3:14018071:A:G	50	100	1	0.4704
3:14018180:G:A	50	100	1	0.3061
3:14018723:G:A	50	100	1	0.2743
3:14019375:T:C	50	100	1	0.01198
3:14019432:T:A	50	100	1	0.01035
3:14019618:A:T	50	100	1	0.2727
3:14019869:G:A	50	100	1	0.4292
3:14019889:C:T	50	100	0.98	0.06881
3:14020063:G:A	50	100	1	0.3983
3:14020111:G:T	50	100	1	0.07117
3:14020656:T:C	50	100	1	0.01779
3:14020692:G:A	50	98	0.98	0.01906
3:14020718:G:A	50	100	1	0.01198
3:14021307:T:C	50	100	0.95	0.0345
3:14021563:C:A	50	100	1	0.02179
3:14021932:C:T	50	100	1	0.3508
3:14022380:T:C	50	100	1	0.2792
3:14022899:C:G	50	100	1	0.065
3:14023051:G:A	50	100	1	0.03994
3:14023113:C:T	50	100	1	0.07117
3:14023458:C:T	50	100	1	0.3983
3:14023739:G:A	50	100	1	0.2736
3:14023819:C:G	50	100	1	0.272
3:14023950:T:C	50	100	1	0.2736
3:14024006:T:C	50	100	1	0.05192
3:14024294:C:T	50	100	1	0.06935
3:14024909:T:C	50	100	1	0.272
3:14025112:T:C	50	100	1	0.07117
3:14025362:T:G	50	100	1	0.065
3:14025560:T:G	50	100	1	0.02469
3:14025662:G:A	50	100	1	0.283
3:14025750:G:A	50	100	1	0.06754
3:14026651:C:T	50	100	1	0.0276
3:14026884:C:T	50	100	1	0.0138
3:14027189:G:A	50	100	1	0.02887
3:14027303:A:T	50	100	1	0.02923
3:14027569:C:G	50	100	1	0.0276
3:14027651:A:G	50	100	1	0.03994
3:14028087:T:C	50	98	1	0.4998
3:14028129:G:A	50	100	1	0.065
3:14028760:T:A	50	100	1	0.02977
3:14028933:A:G	50	100	1	0.329
3:14029535:G:A	50	100	1	0.02723
3:14029559:A:G	50	100	1	0.2736
3:14029728:G:A	50	100	1	0.2041
3:14029848:C:T	50	100	1	0.0512
3:14029864:A:G	50	100	1	0.2741
3:14030008:C:T	50	100	1	0.07135
3:14031134:G:A	50	100	0.93	0.02197
3:14031678:G:C	50	100	1	0.2736
3:14032492:T:G	50	100	0.99	0.4695
3:14033056:T:G	50	100	1	0.02378
3:14033745:C:T	50	100	1	0.4697
3:14034180:G:C	50	100	1	0.0276
3:14034420:A:G	50	100	1	0.4837
3:14034766:G:A	50	100	1	0.07135
3:14035452:G:A	50	100	1	0.2734
3:14035505:T:C	50	100	1	0.2718
3:14035689:G:C	50	100	1	0.272
3:14036112:C:A	50	100	1	0.07135
3:14036649:A:G	50	100	1	0.06481
3:14036834:A:T	50	100	1	0.2736
3:14037212:G:A	50	100	1	0.3061
3:14037238:G:A	50	100	1	0.06481
3:14037249:C:T	50	100	1	0.07117
3:14037633:G:A	50	100	1	0.03704
3:14038072:G:A	50	100	1	0.05519
3:14038689:T:C	50	100	1	0.06935
3:14039126:A:G	50	100	1	0.03994
3:14039155:A:G	50	100	1	0.07117
3:14039412:C:A	50	100	1	0.03794
3:14039842:T:C	50	100	1	0.4693
3:14040223:G:A	50	100	1	0.02179
3:14040430:G:A	50	100	1	0.307
3:14040448:C:T	50	100	1	0.2721
3:14040632:G:C	50	100	1	0.01035
3:14041022:G:A	50	98	0.98	0.01888
3:14041521:G:A	50	100	1	0.124
3:14041756:A:G	50	100	1	0.1242
3:14041976:T:G	50	100	1	0.02959
3:14042160:A:G	50	100	1	0.07117
3:14042212:G:T	50	98	0.98	0.1393
3:14042657:A:G	50	100	1	0.4996
3:14042870:A:G	50	100	1	0.2738
3:14042899:A:G	50	100	1	0.0276
3:14042958:C:G	50	100	1	0.03994
3:14043076:T:C	50	100	1	0.03994
3:14043348:A:G	50	100	1	0.3128
3:14043734:C:T	50	100	1	0.03994
3:14043901:G:A	50	100	1	0.02778
3:14044076:G:C	50	100	1	0.07117
3:14044091:A:G	50	100	1	0.3128
3:14044251:T:C	50	100	1	0.124
3:14044262:A:G	50	100	1	0.3128
3:14044404:A:G	50	100	1	0.07117
3:14046396:G:A	50	100	1	0.03994
3:14046486:G:A	50	100	1	0.0276
3:14046782:A:C	50	100	1	0.08243
3:14047107:C:T	50	100	1	0.065
3:14047352:A:G	50	100	1	0.05737
3:14047567:G:C	50	100	1	0.07117
3:14048227:C:T	50	100	1	0.02869
3:14049430:C:A	50	100	1	0.07117
3:14049726:A:G	50	100	1	0.07734
3:14049928:A:G	50	100	1	0.4759
3:14049940:G:C	50	100	0.99	0.2692
3:14050213:A:G	49	100	0.92	0.02959
3:14050408:G:A	50	100	1	0.2736
3:14050816:C:T	50	100	0.98	0.1374
3:14051013:C:T	50	100	0.99	0.08188
3:14051023:A:G	50	100	1	0.04611
3:14052086:C:A	50	100	1	0.03994
3:14052268:A:G	50	100	1	0.02959
3:14052932:A:G	50	100	1	0.02869
3:14052978:C:T	50	100	1	0.2721
3:14053661:G:T	50	100	1	0.03214
3:14054256:G:A	50	100	0.98	0.02977
3:14054906:G:A	50	100	1	0.2734
3:14055227:T:A	50	100	1	0.04938
3:14055419:C:T	50	100	1	0.02869
3:14055420:T:G	50	100	1	0.02959
3:14055570:A:C	48	100	1	0.4995
3:14056001:T:G	50	100	1	0.1242
3:14056403:G:A	50	100	1	0.02959
3:14056408:G:A	50	100	1	0.02959
3:14057421:A:G	50	100	1	0.1242
3:14057648:G:A	50	98	0.99	0.02015
3:14058031:G:A	50	100	1	0.03994
3:14058149:C:T	50	98	1	0.3994
3:14058225:G:A	50	100	1	0.06463
3:14058672:A:T	50	98	0.97	0.2801
3:14058854:G:A	50	100	1	0.1848
3:14058912:G:A	50	100	1	0.2698
3:14059127:T:G	50	98	1	0.4159
3:14059154:C:T	50	100	1	0.01053
3:14059331:G:A	50	100	1	0.07117
3:14059339:T:C	50	98	1	0.2738
3:14059431:G:C	50	100	1	0.0817
3:14059446:C:T	50	100	1	0.01053
3:14059979:A:G	50	100	1	0.1242
3:14060137:A:G	50	100	1	0.02941
3:14060178:A:G	50	100	1	0.08188
3:14060282:G:C	50	100	1	0.08188
3:14060372:C:T	50	100	1	0.08188
3:14060374:G:A	50	100	1	0.07171
3:14061269:C:G	50	100	1	0.0285
3:14061435:T:C	50	100	1	0.0276
3:14061735:G:A	50	100	1	0.3996
3:14061860:C:A	50	100	1	0.06445
3:14062004:G:A	50	100	1	0.07117
3:14062012:T:A	50	100	1	0.0276
3:14062801:G:A	50	100	1	0.07117
3:14063460:G:T	50	100	1	0.08188
3:14063523:A:G	50	100	1	0.03994
3:14063548:C:T	50	100	1	0.08188
3:14063589:A:G	50	100	0.99	0.339
3:14064052:G:A	50	100	1	0.02941
3:14064382:C:A	50	96	0.99	0.4835
3:14064533:T:C	47	100	0.79	0.02814
3:14064537:T:C	47	100	0.9	0.02814
3:14064542:C:T	48	100	0.91	0.02814
3:14064549:A:T	48	100	0.91	0.02796
3:14064550:G:C	48	100	0.9	0.02796
3:14064603:A:T	49	100	0.95	0.02687
3:14064604:G:C	49	100	1	0.02705
3:14064999:G:A	50	100	1	0.4813
3:14065424:C:A	50	100	1	0.01198
3:14065571:C:T	50	100	1	0.0276
3:14065887:C:T	50	100	0.99	0.07171
3:14066053:C:T	50	100	1	0.08206
3:14066117:G:T	50	100	1	0.01071
3:14066646:A:G	50	100	0.97	0.02033
3:14067043:G:A	50	100	1	0.4815
3:14067626:G:C	50	100	1	0.01071
3:14067645:A:G	50	100	1	0.08206
3:14067987:T:C	50	100	1	0.274
3:14068240:G:A	50	100	1	0.0276
3:14068423:A:T	50	100	1	0.04012
3:14068531:C:T	50	100	1	0.03177
3:14068583:G:C	50	100	1	0.274
3:14068795:C:T	50	100	1	0.0285
3:14068877:A:G	50	100	1	0.4891
3:14069041:T:A	50	100	1	0.01089
3:14069113:A:G	50	100	1	0.0719
3:14069263:C:T	50	100	1	0.04012
3:14069404:A:G	50	100	1	0.2731
3:14069679:T:G	50	100	1	0.01071
3:14069680:A:C	50	100	1	0.02941
3:14070088:C:G	50	100	1	0.2723
3:14070152:G:A	50	100	0.98	0.0423
3:14070457:G:A	50	100	1	0.01071
3:14070751:G:A	50	100	1	0.01071
3:14070863:T:C	50	100	1	0.08515
3:14071047:A:T	50	98	1	0.3117
3:14071093:T:C	50	100	1	0.08515
3:14071112:A:T	50	98	1	0.4884
3:14071279:C:A	50	98	1	0.2827
3:14071339:A:G	50	100	1	0.04012
3:14071644:A:G	50	100	1	0.02941
3:14071932:T:C	49	100	1	0.03123
3:14071958:G:A	48	95.8	0.99	0.4811
3:14072081:C:T	50	100	1	0.4884
3:14072083:A:G	50	100	1	0.1367
3:14072132:T:G	50	100	1	0.2825
3:14072296:A:G	50	100	1	0.2731
3:14072317:C:T	50	100	1	0.01071
3:14072413:G:A	50	100	1	0.1242
3:14072650:A:G	49	85.7	1	0.3974
3:14072737:C:A	50	98	1	0.02941
3:14072748:C:T	50	100	1	0.02941
3:14072811:C:T	50	100	1	0.1242
3:14073004:A:G	50	100	1	0.08224
3:14073049:T:C	50	100	1	0.4884
3:14073352:G:C	50	100	1	0.1242
3:14073786:C:T	50	100	1	0.2734
3:14073831:C:A	50	100	1	0.2747
3:14073965:A:G	50	100	1	0.04012
3:14074027:C:T	50	98	0.84	0.01489
3:14074068:C:T	50	100	1	0.03159
3:14074324:C:T	50	100	1	0.1242
3:14074335:C:G	50	100	1	0.01071
3:14074356:T:A	50	100	1	0.01071
3:14074474:A:C	49	100	1	0.1242
3:14074491:T:C	49	100	1	0.04012
3:14074838:A:G	50	100	1	0.02941
3:14074910:G:A	50	100	1	0.3333
3:14074930:C:T	50	100	1	0.06481
3:14074936:T:C	50	100	1	0.1242
3:14074952:C:G	50	100	1	0.07135
3:14074971:T:G	50	100	1	0.2731
3:14075024:T:C	50	100	1	0.07135
3:14075426:A:C	50	100	1	0.0276
3:14075529:G:A	50	100	1	0.01071
3:14075565:A:G	50	100	1	0.02687
3:14075777:A:G	50	100	1	0.2747
3:14075790:A:G	50	100	1	0.04012
3:14075870:T:G	48	100	1	0.03577
3:14076096:A:G	50	100	1	0.2731
3:14076954:G:A	50	100	1	0.01071
3:14077133:A:G	50	100	1	0.04012
3:14077407:T:C	50	100	1	0.3332
3:14077575:A:G	50	100	1	0.03268
3:14078183:G:A	50	100	1	0.01362
3:14078255:G:A	50	100	1	0.01071
3:14078441:T:G	50	100	1	0.1287
3:14079202:A:G	50	100	1	0.2747
3:14079267:T:C	50	100	1	0.06481
3:14079545:A:G	50	100	1	0.3333
3:14079571:G:A	50	100	1	0.02977
3:14079772:G:A	50	100	1	0.0216
3:14079881:A:C	50	100	1	0.08206
3:14080039:G:A	50	100	1	0.08206
3:14080214:G:T	50	100	1	0.2731
3:14080257:C:A	50	100	1	0.06899
3:14080273:A:G	50	100	1	0.02941
3:14080490:G:A	50	100	1	0.1338
3:14080531:G:A	50	98	0.83	0.01107
3:14080733:T:C	50	100	1	0.102
3:14080890:A:G	50	100	1	0.08206
3:14081509:G:A	50	100	1	0.01362
3:14081656:T:C	50	100	1	0.1267
3:14081862:C:T	50	100	1	0.0276
3:14081918:C:A	50	98	1	0.4804
3:14081934:A:G	50	98	0.73	0.01725
3:14082047:G:A	50	100	1	0.08206
3:14082406:G:A	50	100	1	0.1273
3:14082608:G:A	50	100	0.96	0.01089
3:14082686:T:C	50	100	1	0.3117
3:14082770:T:G	50	100	1	0.08224
3:14082864:G:T	50	100	1	0.08206
3:14082905:A:G	50	100	1	0.2732
3:14082997:A:G	50	100	1	0.08206
3:14083942:C:T	50	100	1	0.06899
3:14084360:A:G	49	100	1	0.1817
3:14084738:T:G	50	100	1	0.4154
3:14084772:G:A	50	100	1	0.03141
3:14084889:G:A	50	100	1	0.02941
3:14084987:C:T	50	100	1	0.3117
3:14085125:G:A	50	100	1	0.102
3:14085126:T:C	50	100	0.99	0.4112
3:14085143:C:A	50	100	1	0.08224
3:14085160:G:A	50	100	1	0.08206
3:14085204:G:A	50	100	1	0.2749
3:14085347:A:C	50	100	1	0.08206
3:14085381:T:C	50	100	1	0.08206
3:14085463:C:A	50	100	1	0.08206
3:14085575:T:G	50	100	1	0.4023
3:14085706:A:G	50	100	1	0.08261
3:14085781:C:G	50	96	1	0.2732
3:14085891:T:C	50	100	1	0.08206
3:14085932:A:C	50	100	1	0.08206
3:14086043:A:G	50	100	1	0.08206
3:14086102:C:T	50	100	1	0.08224
3:14086249:T:A	50	100	1	0.08206
3:14086317:G:A	50	100	1	0.08206
3:14086318:G:T	50	100	1	0.08206
3:14086428:G:C	50	100	1	0.0276
3:14086639:C:T	50	100	1	0.08206
3:14086674:T:C	50	100	1	0.08206
3:14086771:T:C	50	100	1	0.08206
3:14086984:A:G	50	100	1	0.08206
3:14087037:A:G	50	100	1	0.08206
3:14087194:G:A	50	100	1	0.08206
3:14087680:G:C	49	100	1	0.08206
3:14087707:G:A	49	100	1	0.08206
3:14087733:C:G	50	100	1	0.02959
3:14087899:T:C	50	100	1	0.08206
3:14087922:C:T	50	100	1	0.08206
3:14088041:C:T	50	98	0.98	0.04212
3:14088125:T:C	50	100	1	0.3992
3:14088134:C:T	50	100	1	0.02832
3:14088156:C:T	50	100	1	0.134
3:14088203:T:C	50	100	1	0.08206
3:14088434:A:G	50	100	1	0.08206
3:14089073:G:A	50	100	1	0.08206
3:14089085:C:T	50	100	1	0.08206
3:14089106:A:C	50	100	1	0.08206
3:14089186:T:C	50	100	1	0.08206
3:14089391:T:C	50	100	1	0.08206
3:14089428:G:C	50	100	1	0.01216
3:14089489:G:A	50	100	1	0.08206
3:14089499:T:G	50	100	1	0.08206
3:14089668:C:T	50	100	1	0.02869
3:14089781:C:T	50	100	1	0.3332
3:14089959:A:G	50	100	1	0.08206
3:14089974:T:G	50	100	1	0.08206
3:14090134:C:T	50	100	1	0.08206
3:14090167:C:A	50	100	1	0.1267
3:14090366:C:T	50	100	1	0.08206
3:14090367:A:G	50	100	1	0.08224
3:14090471:A:G	50	100	1	0.04012
3:14090715:T:C	50	100	1	0.0276
3:14090743:C:G	50	100	1	0.2825
3:14090914:T:C	50	100	1	0.2718
3:14090915:G:A	50	100	1	0.05719
3:14091140:T:C	50	100	1	0.08206
3:14092187:G:T	50	100	1	0.08224
3:14092253:C:G	50	100	1	0.08206
3:14092398:G:C	50	100	1	0.08206
3:14092438:G:A	50	100	1	0.08206
3:14092596:A:T	50	100	0.99	0.08279
3:14092686:A:G	50	100	1	0.08206
3:14092822:A:G	50	100	1	0.04012
3:14092865:T:C	50	100	1	0.08206
3:14092969:A:G	50	100	1	0.1267
3:14093054:G:A	50	100	1	0.1267
3:14093106:A:G	50	100	1	0.08261
3:14093118:T:C	50	100	1	0.08206
3:14093162:G:A	50	100	1	0.4855
3:14093197:T:C	50	96	1	0.08206
3:14093212:A:T	50	98	1	0.2825
3:14093359:T:A	50	100	1	0.08206
3:14093529:A:G	50	100	1	0.08206
3:14094038:G:A	50	100	1	0.08206
3:14094092:A:G	50	100	1	0.08206
3:14094465:A:G	50	100	1	0.08206
3:14094554:G:A	50	100	1	0.08206
3:14094694:C:T	50	100	1	0.0276
3:14094879:C:T	50	100	1	0.1342
3:14094880:G:A	50	100	1	0.08206
3:14094894:C:T	50	100	1	0.02959
3:14095006:G:A	50	100	1	0.3036
3:14095063:A:T	50	100	1	0.08206
3:14095237:A:G	50	100	1	0.08206
3:14095255:G:A	50	100	1	0.08206
3:14095407:C:G	50	100	1	0.05447
3:14095503:C:A	50	100	1	0.08206
3:14095537:T:A	50	100	1	0.08206
3:14095544:C:T	50	100	1	0.08206
3:14095619:T:C	50	100	1	0.08206
3:14095766:G:A	50	100	1	0.08206
3:14095815:G:A	50	100	1	0.03268
3:14095898:G:C	50	100	1	0.08206
3:14095985:T:A	50	100	1	0.3332
3:14096045:G:A	50	100	0.99	0.2709
3:14096068:C:T	50	100	1	0.08206
3:14096072:A:C	50	100	1	0.08206
3:14096087:A:C	50	100	1	0.08206
3:14096324:C:A	50	100	1	0.4846
3:14096371:C:T	50	100	1	0.08206
3:14096534:T:A	50	100	1	0.1376
3:14096699:G:A	50	100	1	0.08206
3:14096877:C:G	50	100	1	0.08206
3:14096894:T:C	50	100	1	0.08206
3:14097199:A:C	50	100	1	0.06954
3:14097769:A:G	50	100	1	0.08206
3:14097809:T:C	50	100	1	0.2718
3:14098179:A:G	50	100	1	0.2702
3:14098466:A:G	50	100	1	0.07244
3:14099237:G:A	50	100	1	0.4811
3:14099392:C:A	50	98	1	0.2783
3:14099472:C:T	50	100	1	0.01053
3:14099576:C:A	50	100	1	0.02778
3:14099613:T:G	50	100	1	0.01053
3:14099802:G:T	50	100	1	0.08206
3:14099976:C:T	50	100	1	0.03141
3:14100032:A:G	50	100	1	0.01053
3:14100037:A:G	50	100	1	0.03994
3:14100252:A:G	50	100	1	0.01489
3:14100469:T:A	50	100	1	0.08188
3:14100578:G:A	50	100	1	0.08188
3:14101291:C:T	50	100	1	0.03304
3:14101367:A:G	50	100	1	0.02778
3:14101457:A:C	50	98	0.99	0.2694
3:14102015:A:G	49	98	1	0.478
3:14102415:G:A	50	98	1	0.08188
3:14102614:G:A	50	100	0.91	0.01598
3:14102643:T:C	50	100	0.96	0.06481
3:14102822:T:C	50	100	1	0.065
3:14103119:T:C	50	100	1	0.2796
3:14103134:T:C	50	100	1	0.4069
3:14103292:A:T	50	100	1	0.07807
3:14103575:A:C	50	100	1	0.03486
3:14103577:A:C	50	100	1	0.03994
3:14103769:C:T	50	100	1	0.2712
3:14104204:G:A	50	100	1	0.07426
3:14104726:G:C	50	100	1	0.2796
3:14105196:A:G	50	100	1	0.07752
3:14105311:G:A	50	98	1	0.4713
3:14105347:G:C	50	100	0.99	0.2781
3:14105530:G:A	50	100	1	0.01307
3:14105816:A:G	50	100	1	0.03177
3:14106072:G:T	50	100	1	0.1256
3:14106109:A:T	50	100	0.99	0.2531
3:14106392:T:C	50	100	0.99	0.2052
3:14106583:A:G	50	100	0.96	0.01253
3:14106984:G:A	49	100	0.96	0.04666
3:14108059:G:A	50	100	0.98	0.07444
3:14108914:A:C	50	100	0.99	0.3804
3:14109084:A:G	50	100	0.94	0.01344
3:14109237:G:C	50	100	1	0.2774
3:14109382:T:C	50	100	0.99	0.05628
3:14109463:T:C	50	100	0.98	0.0276
3:14109736:T:C	50	100	1	0.03014
3:14109799:C:T	50	100	1	0.03014
3:14109978:G:A	50	100	1	0.08243
3:14110082:T:A	50	100	1	0.02215
3:14110700:G:A	50	100	0.99	0.0276
3:14110779:G:T	50	100	1	0.1
3:14111119:T:C	50	100	1	0.2727
3:14111452:C:G	50	100	1	0.05519
3:14111694:G:A	50	100	1	0.3306
3:14112033:T:A	50	100	1	0.02778
3:14112344:C:G	50	100	0.94	0.02905
3:14112731:T:G	50	100	1	0.2629
3:14113201:C:T	50	100	1	0.03286
3:14113316:C:T	50	100	0.94	0.02923
3:14113482:G:A	50	100	1	0.03286
3:14113780:G:A	50	100	1	0.02106
3:14113840:A:G	50	100	0.99	0.04648
3:14113946:T:G	50	100	0.99	0.04648
3:14113953:T:C	50	100	1	0.3101
3:14113975:G:A	50	100	0.99	0.01362
3:14114139:C:T	50	100	1	0.03304
3:14114253:C:T	50	100	1	0.03304
3:14114487:C:T	50	100	0.98	0.01362
3:14114863:C:G	50	100	1	0.08279
3:14115093:T:G	50	100	1	0.02106
3:14115094:A:G	50	100	1	0.02106
3:14115290:G:T	50	100	1	0.268
3:14115351:A:G	49	100	1	0.01362
3:14116252:C:T	50	100	1	0.01362
3:14116390:C:G	50	100	0.99	0.213
3:14116413:A:G	50	100	1	0.1155
3:14116720:G:A	50	100	1	0.498
3:14116733:A:G	50	100	1	0.01362
3:14116938:C:G	50	100	0.96	0.04121
3:14117078:G:A	50	100	1	0.2872
3:14117225:T:C	50	100	1	0.4459
3:14117333:C:T	50	100	1	0.04394
3:14117444:G:C	50	100	1	0.2177
3:14117633:A:G	50	100	1	0.1004
3:14118078:G:C	50	100	1	0.02106
3:14118514:T:C	50	100	1	0.07008
3:14118529:T:C	50	100	1	0.0276
3:14118755:A:G	50	100	1	0.2674
3:14119136:G:A	50	100	1	0.2745
3:14120697:C:T	50	100	1	0.03304
3:14120712:A:C	50	100	1	0.03304
3:14121013:G:C	50	100	1	0.04539
3:14121047:C:T	50	100	0.9	0.01198
3:14121190:C:T	49	100	1	0.3765
3:14121315:T:A	50	100	1	0.08206
3:14121365:C:G	50	100	1	0.03032
3:14121607:T:C	50	100	1	0.01235
3:14122224:C:T	50	100	1	0.01216
3:14122421:T:G	50	100	1	0.03304
3:14122784:C:G	50	100	1	0.06191
3:14122907:G:A	50	100	1	0.08188
3:14123055:G:A	50	100	1	0.03322
3:14123707:G:A	50	100	1	0.2667
3:14123770:G:A	50	100	1	0.05683
3:14123789:G:A	50	100	1	0.1122
3:14124429:C:A	50	100	1	0.3125
3:14124463:C:T	50	100	1	0.3057
3:14124591:C:T	50	100	0.99	0.03958
3:14124780:C:T	49	100	1	0.06463
3:14124894:T:C	50	100	1	0.2789
3:14125052:G:A	50	100	0.98	0.06336
3:14125335:C:T	50	100	0.99	0.2787
3:14125372:C:T	50	100	1	0.2787
3:14125708:T:G	50	100	0.99	0.2789
3:14125899:A:G	50	100	1	0.02741
3:14126261:A:G	50	100	1	0.3546
3:14126451:C:T	50	100	1	0.1837
3:14126464:T:C	50	100	1	0.01235
3:14126788:A:G	50	100	1	0.3542
3:14127213:C:T	50	100	1	0.01943
3:14127579:T:C	50	100	1	0.3339
3:14128029:C:G	50	100	1	0.02723
3:14128169:G:T	50	98	0.98	0.1814
3:14128247:A:G	50	100	1	0.01253
3:14128551:C:A	50	100	0.99	0.1865
3:14129708:C:T	50	100	1	0.0118
3:14130462:C:A	50	100	1	0.03686
3:14130575:C:T	50	100	0.98	0.1491
3:14130808:C:T	50	100	0.99	0.03667
3:14131327:C:T	50	100	0.99	0.28
3:14131474:C:T	50	98	0.95	0.1051
3:14131795:C:G	50	100	1	0.03631
3:14132430:C:T	50	100	0.93	0.01325
3:14132463:G:T	50	100	1	0.4631
3:14132646:T:C	50	100	1	0.4132
3:14132927:A:T	50	100	1	0.3566
3:14133294:A:G	50	100	1	0.02778
3:14133649:G:A	50	100	0.98	0.061
3:14133762:T:C	50	98	1	0.4715
3:14134142:G:A	50	100	1	0.03613
3:14134946:G:A	50	100	0.99	0.3555
3:14135529:A:G	50	100	1	0.03631
3:14135694:T:C	50	100	0.98	0.2295
3:14135751:G:A	50	98	0.99	0.2386
3:14136244:A:C	50	100	1	0.03631
3:14136408:C:T	50	98	0.96	0.02197
3:14136454:G:A	50	100	0.97	0.1291
3:14137922:A:G	50	98	0.98	0.1356
3:14137953:C:G	50	98	0.97	0.1264
3:14138204:T:C	50	100	1	0.01906
3:14138362:G:T	50	100	0.96	0.03631
3:14138840:C:T	50	100	0.96	0.01743
3:14139052:A:G	50	98	0.98	0.2781
3:14139133:C:T	50	100	0.98	0.1267
3:14139558:G:A	50	100	1	0.03631
3:14141243:A:T	50	100	0.95	0.02651
3:14141552:G:A	50	100	1	0.04139
3:14141910:T:C	50	98	1	0.2938
3:14142012:G:A	50	100	1	0.03631
3:14142072:C:T	50	100	1	0.01906
3:14142107:A:C	50	100	1	0.05664
3:14142258:A:G	50	100	1	0.1242
3:14142514:G:T	50	100	0.99	0.08261
3:14142574:A:C	50	100	1	0.1672
3:14142719:T:C	50	100	1	0.03631
3:14143169:T:C	50	100	1	0.1344
3:14143219:T:C	50	100	1	0.1672
3:14143979:T:G	50	100	1	0.1663
3:14144093:A:G	50	98	1	0.2939
3:14144127:A:G	50	98	1	0.2943
3:14144578:T:A	50	98	0.98	0.1429
3:14144579:A:T	50	100	0.96	0.02324
3:14144863:C:T	50	100	0.99	0.01507
3:14145018:A:G	50	96	0.94	0.01561
3:14145257:C:G	50	100	1	0.09604
3:14145323:T:C	50	100	1	0.1371
3:14145330:A:T	50	100	1	0.1369
3:14145749:A:G	50	100	1	0.01507
3:14145845:G:C	50	100	1	0.2184
3:14145949:G:T	50	98	1	0.2976
3:14146199:T:C	50	98	1	0.291
3:14146210:T:C	50	98	1	0.3046
3:14146538:C:T	50	100	1	0.0935
3:14146676:G:A	50	100	0.94	0.01943
3:14147200:C:A	50	98	1	0.4172
3:14147262:G:C	50	98	1	0.4174
3:14147647:A:G	50	100	1	0.295
3:14147840:A:G	50	98	1	0.4581
3:14148077:A:G	50	100	1	0.03105
3:14148174:T:C	50	100	1	0.02033
3:14148250:G:A	50	100	1	0.02269
3:14148737:T:G	50	100	1	0.307
3:14148768:G:C	50	100	1	0.4172
3:14149555:G:A	50	100	0.95	0.01235
3:14149737:G:A	50	100	1	0.417
3:14150149:G:A	50	100	1	0.08188
3:14150779:A:C	50	100	0.99	0.01398
3:14151004:A:G	50	100	1	0.2961
3:14151433:A:G	50	100	1	0.2961
3:14151668:C:T	50	100	1	0.4539
3:14152389:C:T	50	100	1	0.2921
3:14152523:C:T	50	100	1	0.05737
3:14152594:T:G	50	100	1	0.2473
3:14152689:C:T	50	100	1	0.03631
3:14152763:A:C	50	100	1	0.2919
3:14152877:T:C	50	98	0.99	0.01507
3:14152930:T:G	50	100	1	0.03994
3:14153781:C:T	50	100	1	0.03794
3:14154105:G:A	50	100	0.94	0.04285
3:14154182:T:G	50	100	0.94	0.04067
3:14154439:C:A	50	100	1	0.02288
3:14154874:T:G	50	98	0.98	0.3072
3:14154878:T:C	50	98	0.96	0.3119
3:14155270:T:C	50	100	1	0.03123
3:14155607:G:C	50	100	1	0.09368
3:14156888:G:A	50	100	1	0.09368
3:14156947:T:A	50	100	1	0.01235
3:14157083:A:G	50	100	1	0.0138
3:14157134:C:T	50	100	0.98	0.04248
3:14158387:G:A	50	100	1	0.2066
3:14158521:A:G	50	100	1	0.01398
3:14159852:T:C	50	100	1	0.0463
3:14159900:T:G	50	98	1	0.1957
3:14159956:G:C	50	100	1	0.09368
3:14160231:C:T	50	100	1	0.01362
3:14160904:G:A	50	100	1	0.0138
3:14161513:A:T	50	100	1	0.03159
3:14161836:A:G	50	100	1	0.2921
3:14163364:A:G	50	100	1	0.03631
3:14163494:C:T	50	100	1	0.05737
3:14163899:A:G	50	100	1	0.09132
3:14164617:C:T	50	100	0.99	0.03413
3:14165072:A:G	50	100	1	0.09096
3:14165122:C:G	50	100	1	0.05683
3:14165601:G:C	50	100	1	0.03631
3:14166208:C:A	50	100	1	0.2064
3:14166306:G:A	50	100	1	0.1959
3:14166483:T:C	50	100	1	0.2927
3:14166539:C:T	50	100	1	0.03976
3:14167125:G:C	50	100	1	0.4248
3:14167130:G:A	50	100	1	0.1137
3:14168539:A:G	50	100	1	0.04593
3:14168748:C:T	50	100	1	0.05719
3:14168783:T:A	50	100	1	0.05719
3:14169162:C:T	50	100	1	0.04593
3:14169601:A:G	50	100	0.99	0.2525
3:14170140:T:C	50	100	1	0.01362
3:14170365:C:A	50	100	1	0.2478
3:14170550:C:T	50	100	0.99	0.03377
3:14170740:T:C	50	100	0.91	0.01434
3:14170758:C:A	50	100	1	0.1304
3:14171073:C:G	50	100	0.99	0.03359
3:14172061:C:G	50	100	1	0.01362
3:14172218:G:T	50	100	1	0.02524
3:14172256:G:T	50	96	0.99	0.1329
3:14172533:T:C	50	100	1	0.4174
3:14172600:A:G	50	100	1	0.0463
3:14173515:C:T	50	100	1	0.05701
3:14173593:C:G	50	100	0.94	0.01943
3:14173657:G:A	50	100	1	0.4637
3:14173984:A:T	50	100	1	0.03613
3:14174022:T:G	50	100	1	0.03613
3:14174447:C:A	50	100	1	0.05719
3:14174792:A:T	50	100	1	0.09332
3:14175504:A:T	50	100	1	0.04085
3:14175526:T:G	50	100	1	0.03613
3:14175789:C:A	50	100	1	0.09332
3:14176076:G:A	50	100	1	0.4036
3:14176147:A:C	50	100	1	0.09332
3:14176372:C:T	50	100	1	0.09332
3:14176661:C:T	50	100	1	0.1438
3:14176746:C:G	50	100	1	0.03631
3:14176823:G:A	50	100	1	0.4357
3:14177393:T:C	50	100	1	0.06318
3:14177502:A:G	50	100	1	0.2952
3:14177713:T:C	50	100	1	0.02033
3:14177908:T:G	50	100	1	0.01362
3:14178523:G:C	50	100	1	0.05701
3:14178590:C:T	50	100	1	0.01362
3:14178595:C:G	50	98	1	0.4239
3:14178939:C:T	50	100	1	0.05719
3:14179017:C:G	50	100	1	0.07498
3:14179885:G:A	50	100	1	0.226
3:14180391:T:C	50	100	1	0.2956
3:14180435:C:A	50	100	1	0.09332
3:14180866:A:G	47	100	0.73	0.01452
3:14181071:T:C	50	100	1	0.2958
3:14181574:C:T	50	100	1	0.03068
3:14181724:C:T	50	100	1	0.08243
3:14182263:C:G	50	100	0.95	0.01961
3:14182900:C:T	50	100	1	0.05701
3:14183277:C:A	50	100	1	0.04412
3:14184353:G:A	50	100	1	0.04412
3:14184625:C:T	49	100	0.84	0.01471
3:14184673:C:T	49	95.9	1	0.4027
3:14185315:G:C	50	100	1	0.01362
3:14185376:A:C	50	100	0.98	0.05029
3:14185552:G:A	50	100	1	0.09332
3:14186351:A:G	50	100	1	0.0935
3:14186651:A:C	50	100	1	0.1017
3:14187212:A:G	50	100	1	0.01362
3:14187226:G:A	50	100	1	0.4737
3:14187258:C:G	50	100	1	0.4236
3:14187488:T:A	50	100	1	0.01235
3:14188359:G:A	50	100	1	0.4328
3:14189383:C:A	50	100	1	0.417
3:14189837:A:G	50	100	1	0.4234
3:14189938:A:C	50	100	0.82	0.01452
3:14190291:T:C	50	100	1	0.2959
3:14190761:C:A	50	100	1	0.01362
3:14190864:C:T	50	100	1	0.07498
3:14191243:T:C	50	100	1	0.01362
3:14191286:T:C	50	100	0.98	0.0158
3:14191538:C:T	50	100	1	0.09332
3:14191684:T:C	50	100	1	0.4025
3:14192637:T:C	50	100	1	0.05646
3:14192662:T:C	50	100	1	0.05683
3:14192960:G:A	50	100	1	0.4234
3:14193396:C:T	50	100	1	0.4025
3:14193785:C:G	50	100	1	0.4234
3:14194677:A:G	50	100	1	0.2961
3:14194967:A:G	50	100	1	0.2346
3:14195001:G:C	50	100	1	0.0138
3:14195068:T:A	50	100	1	0.1017
3:14195250:A:G	50	100	1	0.01362
3:14196053:C:T	50	100	1	0.01235
3:14196246:G:A	50	100	1	0.03105
3:14196424:A:G	50	100	0.99	0.1233
3:14197117:C:G	50	100	1	0.01362
3:14197160:G:A	50	100	1	0.4328
3:14197243:T:G	50	100	1	0.4027
3:14197263:C:T	50	100	0.98	0.02251
3:14197866:G:A	50	100	1	0.0138
3:14198686:C:G	50	100	1	0.0423
3:14198726:G:A	50	98	1	0.0472
3:14198758:C:G	50	100	0.97	0.01344
3:14199001:A:G	50	100	0.99	0.4047
3:14199017:G:C	50	100	0.92	0.01452
3:14199035:C:T	50	100	0.99	0.09495
3:14199045:G:A	50	98	0.99	0.3076
3:14199790:G:A	50	98	0.99	0.4078
3:14200481:G:A	50	100	0.99	0.2351
3:14200648:T:C	50	100	0.98	0.2885
3:14200898:G:A	50	100	0.98	0.2342
3:14200942:A:G	50	100	0.96	0.2908
3:14200950:A:G	50	100	0.98	0.01362
3:14201032:T:A	50	100	0.98	0.2271
3:14201193:C:T	50	100	0.98	0.2222
3:14201394:C:T	50	98	0.96	0.2008
3:14201498:A:G	50	98	0.82	0.01543
3:14201604:C:T	50	100	0.98	0.03794
3:14201683:G:T	50	98	0.97	0.187
3:14202550:G:A	49	100	0.97	0.4513
3:14203539:A:G	50	100	0.97	0.01888
3:14203587:A:G	50	100	0.9	0.02233
3:14203804:G:T	50	100	0.96	0.1151
3:14205605:A:G	50	98	0.99	0.2976
3:14205749:C:G	50	98	0.98	0.1137
3:14205901:G:A	45	100	0.99	0.2794
3:14207299:C:G	50	100	0.98	0.1187
3:14207660:C:T	50	100	0.98	0.03758
3:14208032:T:C	49	98	0.99	0.3027
3:14208622:G:A	50	98	0.99	0.276
3:14209065:C:T	50	98	0.98	0.2335
3:14209246:C:T	50	98	0.91	0.01543
3:14209818:C:T	50	100	0.99	0.2771
3:14209907:C:T	50	98	0.99	0.2996
3:14209911:T:C	50	98	0.99	0.2692
3:14209925:A:T	50	100	0.96	0.01253
3:14210017:C:T	50	100	0.97	0.06245
3:14210147:A:G	50	98	0.99	0.2987
3:14210336:T:C	50	100	0.98	0.1282
3:14210406:C:A	50	100	0.98	0.4566
3:14210432:A:C	50	100	0.9	0.02215
3:14210765:A:G	50	100	0.98	0.48
3:14211616:G:A	50	100	0.98	0.4452
3:14212087:A:G	50	98	0.94	0.4572
3:14212220:G:A	50	98	0.95	0.1781
3:14212228:T:C	50	100	0.96	0.2956
3:14212318:G:C	50	100	0.85	0.01725
3:14212447:C:A	50	98	0.97	0.1538
3:14212647:G:C	50	100	0.98	0.333
3:14212714:G:C	50	100	0.99	0.4405
3:14212745:C:G	50	98	0.98	0.08079
3:14212800:G:A	50	100	0.98	0.08061
3:14212801:C:T	50	100	0.98	0.08061
3:14212899:T:C	50	98	0.99	0.3744
3:14213016:T:C	50	100	0.91	0.02996
3:14213085:C:A	50	100	0.92	0.01307
3:14213224:C:T	50	100	0.76	0.0216
3:14213333:A:G	50	100	0.9	0.02996
3:14213341:T:C	50	100	0.91	0.02996
3:14213343:A:T	50	100	0.9	0.02996
3:14213353:A:T	50	100	0.97	0.03794
3:14213520:A:G	50	100	0.97	0.1521
3:14213695:G:C	50	100	0.97	0.1511
3:14213706:G:A	50	100	0.9	0.02996
3:14213984:A:G	50	100	0.97	0.4613
3:14214237:G:A	50	100	0.98	0.4099
3:14214258:T:C	50	100	0.98	0.4132
3:14214267:T:C	50	100	0.97	0.2119
3:14214467:T:C	50	100	0.96	0.2079
3:14214619:A:G	50	98	0.98	0.3951
3:14214910:C:T	50	100	0.95	0.02633
3:14215070:T:A	50	100	0.93	0.0216
3:14215376:C:T	50	98	0.96	0.08551
3:14215662:G:A	50	100	0.71	0.02179
3:14215687:G:A	50	98	0.93	0.3722
3:14215991:C:A	50	96	0.96	0.2275
3:14216041:T:C	50	100	0.99	0.1518
3:14216171:A:G	50	92	0.98	0.3034
3:14216209:G:A	50	100	0.96	0.1418
3:14216316:T:G	50	100	0.94	0.1064
3:14216326:G:C	50	100	0.94	0.1066
3:14216478:C:A	50	100	0.94	0.1097
3:14216486:G:A	50	98	0.93	0.02778
3:14216496:G:C	50	96	0.99	0.3032
3:14216607:T:C	50	100	0.94	0.1178
3:14216956:G:C	50	100	0.96	0.1309
3:14217258:C:T	50	98	0.66	0.02397
3:14217479:T:A	50	100	0.96	0.09513
3:14217544:C:T	50	100	1	0.1512
3:14218050:C:T	50	100	0.99	0.1009
3:14218140:T:C	50	100	1	0.2914
3:14218647:A:C	50	100	0.82	0.02215
3:14218680:C:T	50	98	0.98	0.03867
3:14218917:G:A	50	100	0.99	0.2382
3:14219121:T:C	50	100	0.99	0.09568
3:14219174:C:T	50	100	1	0.3001
3:14219456:G:A	50	100	0.87	0.01307
3:14219966:C:T	50	100	0.99	0.0305
3:14220498:T:C	50	100	0.99	0.2326
3:14220770:G:A	50	100	1	0.3063
3:14220772:C:T	50	100	1	0.3063
3:14221212:T:G	50	100	0.99	0.0345
3:14221479:C:T	50	100	1	0.2406
3:14221533:T:A	50	98	0.81	0.02415
3:14221706:G:A	50	100	0.99	0.1716
3:14221740:T:C	50	100	1	0.238
3:14222105:C:T	47	100	1	0.1736
3:14222201:A:G	50	100	0.99	0.3415
3:14222403:C:G	50	100	1	0.221
3:14222405:C:T	50	100	0.99	0.3072
3:14222601:G:A	50	100	0.98	0.03867
3:14222779:T:C	50	100	0.98	0.0345
3:14223009:A:G	50	100	1	0.1338
3:14223134:C:T	50	100	0.94	0.0305
3:14223167:A:G	50	100	0.94	0.02778
3:14223180:C:T	50	100	0.99	0.2371
3:14223357:T:C	50	100	1	0.02614
3:14223547:A:G	50	100	1	0.1334
3:14224025:G:T	50	100	1	0.02524
3:14224100:C:T	50	100	0.99	0.2211
3:14224256:A:G	50	100	0.9	0.03322
3:14224271:T:A	50	100	0.9	0.03322
3:14224367:G:A	50	100	0.99	0.2375
3:14224436:T:C	50	100	0.99	0.4595
3:14224668:G:C	50	100	0.89	0.03341
3:14224761:A:G	50	100	0.98	0.2208
3:14224771:G:A	50	100	1	0.03086
3:14224882:G:A	50	100	0.99	0.01035
3:14224911:A:G	50	100	0.98	0.2204
3:14225368:T:C	50	98	0.98	0.2992
3:14225398:G:A	50	100	0.99	0.1267
3:14225642:A:G	50	100	0.9	0.06881
3:14225711:A:G	50	96	0.92	0.183
3:14225738:T:C	50	94	0.94	0.3675
3:14225824:A:G	50	96	0.95	0.266
3:14225993:T:C	50	100	0.94	0.1313
3:14225997:C:G	50	98	0.96	0.2687
3:14226123:G:A	50	100	1	0.02197
3:14226230:A:T	50	100	0.98	0.4214
3:14226243:G:A	50	100	0.98	0.4158
3:14226291:A:G	50	100	0.98	0.04194
3:14226663:C:T	50	100	0.98	0.01961
3:14226702:C:T	50	100	0.97	0.3036
3:14226810:C:T	50	98	0.84	0.03794
3:14226881:G:A	50	98	0.98	0.05864
3:14227056:A:G	50	100	0.99	0.2384
3:14227244:G:A	50	100	0.98	0.09205
3:14227472:G:T	50	100	0.99	0.02088
3:14227894:C:T	50	100	0.96	0.09877
3:14228130:A:C	50	100	1	0.04158
3:14228150:G:T	50	100	0.99	0.2651
3:14228405:A:G	50	100	1	0.02433
3:14228533:G:A	50	100	0.94	0.01979
3:14228724:A:C	50	100	0.99	0.244
3:14228916:G:A	50	100	0.99	0.0207
3:14229043:A:T	50	100	0.99	0.09223
3:14229180:C:T	50	100	0.99	0.09223
3:14229454:G:A	50	100	1	0.01434
3:14229762:T:C	50	100	1	0.07516
3:14229979:G:C	50	100	1	0.04739
3:14230133:T:C	50	100	1	0.07516
3:14230196:G:A	50	100	0.99	0.1656
3:14230204:T:G	50	100	1	0.2587
3:14230229:C:T	50	100	1	0.02415
3:14230402:A:G	50	100	1	0.02197
3:14230789:C:T	50	100	1	0.02106
3:14230893:T:A	50	100	1	0.2447
3:14231102:A:G	50	100	1	0.01979
3:14231209:C:T	50	100	1	0.02033
3:14231220:A:G	50	100	1	0.1799
3:14231260:A:G	50	100	1	0.1817
3:14231266:G:C	50	100	1	0.1817
3:14231397:G:C	50	100	1	0.1801
3:14231414:C:T	50	100	1	0.3626
3:14231445:C:T	50	100	1	0.1801
3:14231617:C:T	50	100	1	0.1817
3:14231631:A:G	50	98	0.85	0.01561
3:14231809:C:T	50	100	1	0.1305
3:14231914:G:C	50	100	1	0.1854
3:14231964:C:T	50	100	1	0.1652
3:14231972:C:T	50	100	1	0.1652
3:14232029:G:A	50	100	1	0.01979
3:14232157:T:A	50	100	1	0.2001
3:14232244:G:A	50	100	1	0.348
3:14232262:C:T	50	100	1	0.2444
3:14232330:A:G	50	100	1	0.07589
3:14232704:G:A	50	100	1	0.03558
3:14232793:C:T	50	100	0.99	0.1385
3:14232951:G:A	50	100	1	0.1817
3:14233018:C:T	50	100	1	0.4515
3:14233355:G:A	48	100	1	0.2407
3:14233778:A:G	50	100	1	0.4513
3:14233957:C:T	50	100	0.99	0.2446
3:14234259:C:G	50	100	1	0.165
3:14234510:G:T	50	100	0.96	0.03577
3:14234738:G:A	50	100	0.99	0.1182
3:14234760:C:T	50	100	1	0.01434
3:14234763:A:G	50	100	1	0.1817
3:14234994:G:A	50	100	1	0.165
3:14235482:G:A	50	98	1	0.165
3:14235558:C:T	50	100	0.96	0.08279
3:14235560:A:C	50	100	1	0.3629
3:14235797:A:G	50	100	0.99	0.1184
3:14235869:C:T	50	100	1	0.04666
3:14236021:G:C	50	100	1	0.1294
3:14236509:T:C	50	100	1	0.07135
3:14236637:A:T	50	100	1	0.04666
3:14236839:C:T	50	100	0.93	0.01471
3:14236876:T:C	50	98	0.99	0.1817
3:14237143:A:G	50	100	1	0.1903
3:14237311:C:T	50	100	0.98	0.01398
3:14237779:A:G	50	100	1	0.1294
3:14238286:A:G	50	100	1	0.02015
3:14238406:A:C	50	100	1	0.01307
3:14238636:G:A	50	100	1	0.1819
3:14238668:T:A	50	100	1	0.01434
3:14238671:C:T	50	98	1	0.05828
3:14238732:T:G	50	100	1	0.1819
3:14238865:A:G	50	100	0.93	0.0207
3:14238950:C:A	50	100	1	0.4579
3:14238958:G:T	50	100	1	0.3731
3:14239370:G:T	50	100	1	0.3666
3:14239551:G:T	50	100	0.99	0.1184
3:14239931:A:G	50	100	1	0.1819
3:14240059:A:G	50	100	1	0.0207
3:14240404:C:T	50	84	0.99	0.02741
3:14240616:C:T	50	100	1	0.1307
3:14240754:C:T	50	100	1	0.03558
3:14240867:T:C	50	100	1	0.1447
3:14240934:G:A	50	100	1	0.2409
3:14240988:A:T	50	98	1	0.05864
3:14241131:C:G	50	100	1	0.2422
3:14241175:C:T	50	100	1	0.01961
3:14241241:C:A	50	100	1	0.02052
3:14241268:G:A	50	100	1	0.1846
3:14241394:A:G	50	98	0.99	0.1817
3:14241609:G:A	50	100	1	0.03558
3:14241748:A:G	50	100	1	0.07534
3:14242039:T:A	50	98	0.98	0.05864
3:14242276:A:G	50	100	0.99	0.1819
3:14242361:G:T	50	100	0.99	0.1819
3:14242544:C:T	50	100	1	0.177
3:14242630:C:T	50	100	1	0.02142
3:14243162:A:G	50	100	1	0.1821
3:14243167:G:A	50	100	1	0.01289
3:14243254:G:A	50	100	1	0.04666
3:14243622:G:T	50	100	1	0.01289
3:14243645:C:T	50	100	1	0.01017
3:14243738:A:G	50	100	1	0.3491
3:14243892:G:A	50	100	1	0.3495
3:14243988:C:T	50	100	0.98	0.1794
3:14244025:G:A	50	100	1	0.1899
3:14244222:G:A	50	100	1	0.01398
3:14244282:G:A	50	100	1	0.1899
3:14244303:T:C	50	100	1	0.03558
3:14244509:G:A	50	100	1	0.1901
3:14244530:C:T	50	100	1	0.03558
3:14245184:C:T	50	100	1	0.02015
3:14245235:C:G	50	100	1	0.01271
3:14245467:T:C	50	98	1	0.1071
3:14245650:A:G	50	100	1	0.2453
3:14246203:G:A	50	98	1	0.06009
3:14246226:T:C	50	100	1	0.2495
3:14246413:C:T	50	100	1	0.07516
3:14246822:G:A	50	100	0.95	0.02487
3:14247058:C:T	50	100	1	0.3715
3:14247365:C:T	50	100	1	0.04648
3:14247562:A:G	50	100	1	0.2587
3:14247614:G:A	50	100	1	0.2288
3:14247663:G:A	50	98	0.95	0.08279
3:14247697:G:C	50	98	1	0.3711
3:14248014:G:A	50	98	1	0.3735
3:14248290:T:C	50	100	1	0.02088
3:14248291:C:T	50	100	1	0.02106
3:14248327:G:T	50	100	1	0.0187
3:14248786:T:C	50	100	1	0.01997
3:14248862:C:A	50	98	0.98	0.05737
3:14249107:G:T	50	100	1	0.2564
3:14249388:G:A	50	100	1	0.0138
3:14249393:A:G	50	100	1	0.3573
3:14249487:C:T	50	100	1	0.2587
3:14249567:T:C	50	100	1	0.3571
3:14249591:C:T	50	100	1	0.3633
3:14249629:C:T	50	100	1	0.1848
3:14249838:T:C	50	96	0.98	0.0463
3:14250003:G:A	50	100	1	0.2587
3:14250040:A:G	50	98	0.99	0.3551
3:14250179:T:C	50	96	1	0.2288
3:14250405:T:C	50	100	0.82	0.01979
3:14250581:G:A	50	98	0.99	0.3586
3:14250638:A:G	50	96	1	0.3637
3:14250763:G:T	50	98	0.99	0.3586
3:14250889:G:T	50	100	0.99	0.279
3:14250998:C:T	50	96	1	0.3635
3:14251278:C:T	50	98	0.99	0.3586
3:14251354:C:T	50	98	0.99	0.3588
3:14251455:A:G	50	98	0.99	0.3566
3:14251668:C:A	50	100	1	0.1347
3:14251872:G:T	50	96	1	0.3629
3:14251907:G:A	50	100	1	0.0118
3:14251924:G:A	50	98	0.99	0.3568
3:14252101:G:A	50	100	1	0.1311
3:14252122:G:A	50	96	0.99	0.3637
3:14252156:A:G	50	98	0.99	0.09259
3:14252266:C:A	50	100	1	0.01416
3:14252332:G:A	50	100	1	0.2584
3:14252338:A:G	50	100	1	0.2584
3:14252340:T:G	50	100	0.99	0.2311
3:14252672:A:G	50	100	0.99	0.3282
3:14252769:T:C	50	100	1	0.1251
3:14252799:C:A	50	98	0.9	0.01525
3:14252825:G:A	50	100	1	0.122
3:14253031:G:A	50	96	0.98	0.03994
3:14253033:C:T	50	100	1	0.1245
3:14253049:T:C	50	96	0.99	0.4163
3:14253122:G:A	50	98	0.99	0.0423
3:14253205:G:A	50	100	0.94	0.06354
3:14253698:C:T	50	100	1	0.1235
3:14253917:A:G	50	100	1	0.1238
3:14254039:T:G	50	100	0.87	0.02324
3:14254307:G:T	50	100	1	0.1238
3:14254400:G:A	50	100	1	0.1238
3:14254519:C:T	50	94	0.84	0.04139
3:14254680:T:A	50	98	1	0.1353
3:14254757:G:A	50	100	0.99	0.0118
3:14254789:G:A	50	100	1	0.1238
3:14254811:C:T	50	98	1	0.1351
3:14254827:C:T	49	100	1	0.1238
3:14254828:G:T	50	98	0.96	0.02542
3:14254937:G:T	50	98	0.99	0.1919
3:14255045:G:T	50	100	0.99	0.3141
3:14255246:T:C	50	100	1	0.1231
3:14255262:T:C	50	98	0.99	0.08333
3:14255281:G:A	50	98	1	0.1772
3:14255464:G:C	49	100	1	0.124
3:14255659:C:T	50	98	1	0.1354
3:14255790:G:A	50	98	1	0.1354
3:14255804:C:T	50	98	1	0.2594
3:14256355:G:A	50	98	1	0.1327
3:14256616:T:A	50	96	0.99	0.4031
3:14256764:T:C	50	100	0.99	0.3085
3:14256847:G:C	50	98	0.99	0.1333
3:14256907:A:G	50	98	1	0.1338
3:14256989:G:C	50	100	1	0.1285
3:14257010:G:C	50	98	1	0.1329
3:14257128:C:T	50	100	1	0.08115
3:14257250:T:C	50	100	0.85	0.01924
3:14257265:G:T	50	100	1	0.01543
3:14257356:G:C	50	98	1	0.1227
3:14257421:T:C	50	98	1	0.1227
3:14257459:C:T	50	98	1	0.2513
3:14257526:C:T	50	98	1	0.1238
3:14257567:G:A	50	98	0.98	0.01162
3:14257601:A:G	50	100	1	0.08134
3:14257901:A:G	50	98	1	0.3595
3:14258304:T:C	50	98	0.99	0.1202
3:14258411:C:T	50	100	1	0.01307
3:14258511:C:T	50	98	0.99	0.1485
3:14258514:A:G	50	100	0.98	0.1215
3:14258786:T:C	50	98	0.99	0.2513
3:14259083:G:A	49	100	1	0.01307
3:14259314:A:G	50	100	0.99	0.1276
3:14259558:C:G	50	100	0.99	0.1284
3:14259673:C:T	50	98	0.97	0.09078
3:14259975:A:G	50	100	0.99	0.1284
3:14260205:C:G	50	100	0.99	0.1284
3:14260263:G:T	50	100	0.98	0.01162
3:14260348:A:G	50	98	0.99	0.3457
3:14260382:G:A	50	100	0.98	0.1284
3:14260389:C:G	50	100	0.99	0.1284
3:14260438:C:T	50	100	1	0.04267
3:14260468:T:G	50	98	0.99	0.3433
3:14260745:C:T	50	98	0.99	0.3617
3:14260786:G:A	50	96	0.8	0.01961
3:14260818:G:A	50	98	0.96	0.09241
3:14260955:C:T	50	100	0.98	0.2531
3:14260968:T:C	50	98	0.99	0.3495
3:14261581:A:G	50	100	1	0.08606
3:14261690:T:C	50	100	1	0.08696
3:14261972:C:A	50	100	0.99	0.2226
3:14261991:C:T	50	100	1	0.08606
3:14262007:A:T	50	98	0.83	0.02378
3:14262104:T:C	50	100	1	0.2155
3:14262244:C:G	50	98	0.99	0.07026
3:14262645:G:A	50	100	1	0.1245
3:14262691:T:A	50	100	0.98	0.08606
3:14262927:A:C	50	100	0.99	0.4009
3:14262985:G:C	50	100	0.99	0.12
3:14263248:G:T	50	100	0.98	0.08696
3:14263332:T:G	50	98	0.99	0.2121
3:14263381:G:A	50	100	0.98	0.08696
3:14263430:C:A	50	100	1	0.01271
3:14263588:C:T	50	100	0.98	0.08606
3:14263652:G:A	50	96	0.88	0.01398
3:14263732:C:T	49	100	1	0.1242
3:14263841:G:T	50	100	0.98	0.08696
3:14263974:C:T	49	100	1	0.124
3:14264084:G:A	50	100	0.98	0.08696
3:14264170:T:C	50	100	0.98	0.08696
3:14264275:A:C	50	100	0.98	0.08696
3:14264336:A:G	50	100	0.98	0.08696
3:14264452:G:A	50	100	1	0.1245
3:14264546:T:C	50	98	0.99	0.02052
3:14264581:T:C	50	98	0.98	0.4691
3:14264614:T:C	50	98	0.98	0.258
3:14264615:G:T	50	98	0.98	0.258
3:14264671:T:C	50	100	0.95	0.08805
3:14264714:C:T	50	100	0.99	0.1253
3:14264778:G:A	50	94	0.98	0.3796
3:14264923:T:C	50	98	0.98	0.4731
3:14265019:C:T	50	98	0.93	0.07317
3:14265061:G:A	50	100	0.93	0.08678
3:14265107:A:C	50	96	0.97	0.3513
3:14265282:G:T	50	96	0.97	0.207
3:14265449:C:T	50	100	0.94	0.0866
3:14265499:A:C	50	100	0.95	0.08751
3:14265548:C:T	50	100	0.99	0.01071
3:14265901:A:G	50	100	0.88	0.01852
3:14265976:G:T	50	98	0.97	0.3836
3:14265983:A:G	50	100	0.95	0.08769
3:14266045:G:A	50	96	0.97	0.384
3:14266598:G:A	50	94	0.9	0.08406
3:14266619:C:A	50	98	0.92	0.08406
3:14266620:A:C	50	100	0.88	0.01852
3:14266671:G:T	50	100	0.97	0.1768
3:14267129:C:G	50	94	0.93	0.3994
3:14267424:G:A	50	98	0.92	0.1333
3:14267554:G:C	50	100	0.98	0.04176
3:14267704:C:T	50	96	0.75	0.1137
3:14268014:T:C	50	96	0.87	0.165
3:14268048:A:G	50	78	0.7	0.4773
3:14268181:C:T	50	100	0.87	0.1344
3:14269263:T:G	50	92	0.8	0.07044
3:14269773:T:C	50	98	0.98	0.1514
3:14270215:G:A	50	100	1	0.07752
3:14270243:G:A	50	100	0.99	0.2148
3:14270514:T:C	50	98	0.98	0.4935
3:14270515:C:T	50	100	0.98	0.07716
3:14270531:C:T	50	100	0.87	0.01089
3:14270587:G:C	50	100	0.98	0.3624
3:14271099:C:A	50	100	0.98	0.03086
3:14271149:C:G	50	100	0.83	0.02433
3:14271493:C:T	50	100	0.95	0.01961
3:14271494:A:G	50	98	0.99	0.1171
3:14271618:C:T	50	100	1	0.02324
3:14271842:C:T	50	100	0.98	0.3577
3:14271996:G:A	50	100	1	0.07771
3:14272210:A:G	50	98	0.99	0.4178
3:14272220:T:C	50	100	0.97	0.01943
3:14272225:C:T	50	100	0.99	0.2564
3:14272310:C:T	50	100	0.99	0.1828
3:14272344:C:A	50	100	0.88	0.03486
3:14272405:G:A	50	100	1	0.1828
3:14273000:G:A	50	100	0.98	0.3673
3:14273080:T:C	50	100	1	0.07716
3:14273242:A:G	50	100	1	0.07716
3:14273441:G:A	50	100	0.99	0.3566
3:14273444:G:A	50	100	0.99	0.3566
3:14273477:A:G	50	100	1	0.07643
3:14273617:G:A	50	100	1	0.07625
3:14273668:A:G	50	100	1	0.07625
3:14273853:C:T	50	100	1	0.07607
3:14273866:G:A	50	100	0.99	0.3749
3:14273965:T:C	50	100	1	0.07607
3:14274030:T:A	50	100	1	0.07607
3:14274254:T:C	50	100	1	0.4889
3:14274281:G:A	50	100	1	0.08551
3:14274322:T:G	50	100	1	0.07607
3:14274466:C:T	49	100	1	0.07607
3:14274913:A:G	50	100	1	0.07607
3:14274954:C:A	50	100	1	0.2843
3:14274958:T:G	50	100	1	0.07607
3:14275008:C:T	50	100	1	0.494
3:14275347:G:A	50	100	1	0.07553
3:14275541:A:C	50	100	0.99	0.2869
3:14275546:C:T	50	100	1	0.08551
3:14275629:C:T	50	100	1	0.07607
3:14275890:C:T	50	100	1	0.05664
3:14276080:G:A	50	100	1	0.02614
3:14276350:C:G	50	100	0.98	0.1238
3:14276445:G:A	50	100	0.86	0.01416
3:14276537:A:G	50	100	1	0.07607
3:14276550:C:T	50	100	1	0.08551
3:14276590:G:A	50	100	0.99	0.01924
3:14276711:C:T	50	100	1	0.07607
3:14277196:C:T	50	100	0.98	0.08134
3:14277353:C:T	50	100	1	0.285
3:14277541:C:T	50	100	1	0.07625
3:14277597:G:A	50	100	1	0.07553
3:14277617:T:G	50	100	1	0.07589
3:14277618:G:A	50	100	1	0.07589
3:14277825:G:C	50	100	1	0.07589
3:14278110:C:A	50	100	1	0.07589
3:14278221:T:C	50	100	0.84	0.02378
3:14278300:A:G	50	100	1	0.07625
3:14278460:C:T	50	100	1	0.07607
3:14278480:T:C	50	100	1	0.07607
3:14278538:A:G	50	100	1	0.07607
3:14278595:G:A	50	100	0.85	0.01979
3:14278676:A:G	50	98	0.99	0.329
3:14278775:A:G	50	100	1	0.07607
3:14278826:G:A	50	100	1	0.07607
3:14278904:A:G	50	100	0.98	0.02142
3:14279061:G:A	50	100	0.99	0.1541
3:14279277:G:A	50	100	1	0.07589
3:14279312:G:A	50	100	1	0.02324
3:14279411:T:C	50	100	1	0.07589
3:14279584:G:A	50	100	0.9	0.01471
3:14279677:G:A	50	98	0.99	0.4987
3:14279890:C:T	50	100	0.95	0.02397
3:14279948:C:T	50	100	0.97	0.1068
3:14280141:T:C	50	98	1	0.08642
3:14280624:A:G	50	100	1	0.08733
3:14281209:T:C	50	100	0.96	0.1144
3:14281424:T:C	50	100	0.99	0.07698
3:14281646:C:T	50	100	1	0.02324
3:14281994:T:C	50	100	1	0.02342
3:14282272:C:T	50	100	0.99	0.05501
3:14282349:G:T	50	100	0.99	0.4437
3:14282727:G:A	50	100	0.99	0.0935
3:14283037:G:A	50	100	1	0.07353
3:14283089:C:T	50	100	0.96	0.1423
3:14283111:A:T	50	100	0.99	0.2467
3:14283568:T:C	50	100	0.98	0.0276
3:14283713:A:G	50	100	1	0.07662
3:14284205:G:A	50	100	0.99	0.2495
3:14284259:T:A	50	100	0.98	0.02415
3:14284265:T:C	50	100	0.99	0.2918
3:14285329:G:A	50	100	1	0.01126
3:14285401:C:T	50	100	1	0.08787
3:14285481:A:G	50	100	1	0.01035
3:14285816:T:C	50	100	1	0.08787
3:14285819:C:T	50	100	1	0.1779
3:14286001:C:T	50	100	1	0.22
3:14286184:C:T	50	100	1	0.02324
3:14286447:C:T	50	100	0.98	0.02433
3:14286463:T:G	50	100	1	0.08787
3:14286524:G:C	50	96	1	0.3272
3:14286531:G:A	50	96	1	0.3272
3:14286701:G:T	50	100	1	0.327
3:14286727:C:T	50	100	0.99	0.3546
3:14286887:G:C	50	100	1	0.08787
3:14287028:A:C	50	100	0.99	0.3268
3:14287376:G:A	50	98	0.99	0.1118
3:14287394:G:C	50	98	0.99	0.1115
3:14287396:A:G	49	98	1	0.3266
3:14287480:T:C	49	100	1	0.3268
3:14287903:G:A	50	100	1	0.3268
3:14287918:A:G	50	100	1	0.3268
3:14287984:C:T	49	100	1	0.3268
3:14288306:C:G	50	100	1	0.3275
3:14288339:C:T	50	100	1	0.3275
3:14288364:G:T	50	100	1	0.01271
3:14288423:G:C	50	100	1	0.3277
3:14288449:T:C	50	100	1	0.3275
3:14288537:G:C	50	100	1	0.3275
3:14288622:C:T	50	100	1	0.3273
3:14288649:A:G	50	100	1	0.3273
3:14288796:C:A	50	100	1	0.3272
3:14288832:G:A	50	100	1	0.01834
3:14288840:A:G	50	100	1	0.3273
3:14288880:G:C	50	100	1	0.3273
3:14288911:C:T	50	100	1	0.3279
3:14289147:T:C	50	100	1	0.3273
3:14289214:G:A	50	100	1	0.01761
3:14289302:C:G	50	100	1	0.2721
3:14289405:A:G	50	100	1	0.3272
3:14289443:A:G	50	100	0.97	0.02415
3:14289490:G:C	50	100	1	0.08751
3:14289564:T:C	50	100	1	0.2262
3:14289640:T:C	50	100	1	0.3284
3:14289643:C:T	50	100	1	0.3284
3:14289828:C:A	50	98	1	0.4408
3:14289850:A:C	50	100	1	0.4644
3:14290362:A:G	50	100	1	0.3268
3:14291094:G:A	50	100	0.95	0.01598
3:14291189:C:T	50	100	0.98	0.07643
3:14291461:G:A	50	100	0.99	0.07643
3:14291756:C:T	50	100	1	0.1291
3:14292300:G:A	50	100	1	0.3638
3:14292316:C:T	50	100	1	0.0276
3:14292395:T:C	50	100	0.98	0.2522
3:14292510:T:C	50	100	0.94	0.02469
3:14292601:G:A	50	100	1	0.01598
3:14292649:C:T	50	100	0.98	0.2351
3:14292656:A:G	50	100	0.98	0.274
3:14292919:A:G	50	100	0.98	0.274
3:14293237:C:T	50	100	1	0.3362
3:14293249:G:A	50	100	1	0.02251
3:14293284:C:T	50	98	0.99	0.2738
3:14293297:C:T	50	100	0.94	0.0256
3:14293303:G:A	50	100	0.92	0.01561
3:14293320:C:T	50	100	1	0.02397
3:14293433:C:T	50	100	1	0.05483
3:14293474:C:T	50	100	0.99	0.1022
3:14293537:C:T	50	100	0.93	0.02923
3:14293542:T:G	49	98	0.99	0.4261
3:14293555:A:G	50	96	1	0.3642
3:14293593:G:A	50	98	1	0.0748
3:14293696:C:G	50	100	0.98	0.01561
3:14293783:C:T	49	100	1	0.05447
3:14294061:T:G	50	100	0.99	0.3649
3:14294309:C:G	50	100	0.99	0.01616
3:14294418:G:A	50	92	1	0.3635
3:14294427:C:T	50	92	1	0.3637
3:14294435:C:T	50	94	0.99	0.2337
3:14294447:A:C	49	95.9	0.99	0.3637
3:14294449:C:T	49	98	1	0.02705
3:14294617:C:T	50	100	0.95	0.01561
3:14294654:G:C	50	100	1	0.08696
3:14294661:C:T	50	100	0.94	0.01561
3:14294811:T:A	50	100	0.96	0.03159
3:14295280:C:T	50	100	0.97	0.02233
3:14295334:C:T	50	100	1	0.07407
3:14295657:A:T	50	100	0.98	0.02378
3:14295721:T:C	50	100	0.98	0.4257
3:14295794:C:T	50	100	0.87	0.01017
3:14295881:T:G	50	100	1	0.05465
3:14296576:G:A	50	100	0.97	0.425
3:14296757:G:T	50	96	0.96	0.35
3:14296785:T:C	50	100	0.97	0.4646
3:14297051:A:G	50	100	0.94	0.0256
3:14297125:C:T	50	100	0.95	0.02306
3:14297237:G:A	50	100	0.92	0.0256
3:14297613:G:A	50	94	0.91	0.05084
3:14297694:T:G	50	96	0.96	0.3756
3:14297792:C:G	50	100	0.97	0.02905
3:14297804:G:C	50	100	0.98	0.07916
3:14297969:C:T	50	100	0.97	0.08351
3:14298163:T:C	50	100	0.98	0.03068
3:14298379:A:G	50	100	0.93	0.1389
3:14298565:C:T	50	100	0.92	0.03867
3:14298681:G:A	50	100	0.97	0.1215
3:14299134:G:C	50	100	0.98	0.3261
3:14299283:C:G	50	100	0.92	0.01725
3:14299845:C:A	50	100	0.98	0.05447
3:14299878:T:G	50	98	0.99	0.01307
3:14300053:G:A	50	92	0.94	0.08805
3:14300104:T:C	50	90	0.65	0.02614
3:14300288:T:C	50	100	0.99	0.3686
3:14300466:T:A	50	100	0.88	0.03123
3:14300660:T:C	50	98	0.98	0.07044
3:14301150:C:T	50	100	0.87	0.01053
3:14301224:G:A	50	100	0.95	0.04267
3:14301728:T:G	49	100	1	0.3504
3:14301829:A:G	49	98	0.98	0.1632
3:14301846:C:T	49	100	1	0.3504
3:14302105:T:A	49	98	0.98	0.1634
3:14302162:G:A	50	100	0.92	0.04448
3:14302351:G:A	50	98	0.99	0.1625
3:14302539:T:C	50	98	0.99	0.1634
3:14302627:T:C	50	98	0.99	0.1634
3:14303079:C:T	50	100	1	0.3513
3:14303239:C:T	50	98	0.98	0.2571
3:14303345:T:G	50	100	0.96	0.15310000000000001
3:14303629:C:T	50	100	0.95	0.05047
3:14303734:C:T	50	100	0.99	0.3836
3:14303735:A:G	50	100	0.99	0.08406
3:14303747:G:A	50	98	1	0.2229
3:14303777:C:T	50	100	0.99	0.0699
3:14304135:A:C	50	98	0.88	0.0118
3:14304945:T:C	50	100	0.99	0.06863
3:14304997:G:A	50	100	0.99	0.01525
3:14305102:G:T	50	98	0.96	0.1712
3:14305108:T:G	50	100	0.9	0.01598
3:14305115:T:C	50	100	0.99	0.01362
3:14305284:A:G	50	100	0.98	0.06954
3:14305365:T:C	50	98	0.96	0.2082
3:14305448:G:A	50	98	0.97	0.2021
3:14305555:C:G	50	98	0.98	0.2017
3:14305585:T:C	50	98	0.98	0.1122
3:14305826:T:C	50	98	0.97	0.08315
3:14305945:G:A	50	100	1	0.2191
3:14305959:A:G	50	100	0.99	0.2366
3:14306023:A:T	50	100	0.95	0.02633
3:14306081:T:G	50	100	0.99	0.3212
3:14306083:C:T	50	100	1	0.2297
3:14306321:G:T	50	100	1	0.2298
3:14306347:A:G	50	100	1	0.08715
3:14306369:A:G	50	100	0.99	0.218
3:14306426:G:A	50	98	0.98	0.3014
3:14306427:A:T	50	98	0.98	0.3014
3:14306572:C:T	50	100	0.98	0.08678
3:14306580:T:C	50	98	0.98	0.301
3:14306984:A:G	50	98	0.99	0.3493
3:14307086:G:A	50	98	0.96	0.02905
3:14307197:G:A	50	98	0.96	0.02905
3:14307208:A:G	50	100	1	0.2355
3:14307256:G:A	50	100	0.94	0.0305
3:14307795:C:T	50	100	0.97	0.04375
3:14307978:C:G	50	98	0.96	0.02905
3:14308095:G:A	50	100	0.98	0.01834
3:14308884:G:A	50	98	0.96	0.02905
3:14309159:C:T	50	100	0.99	0.2438
3:14309233:C:G	50	100	0.92	0.09041
3:14309269:C:A	50	100	0.98	0.303
3:14309577:A:G	49	100	0.92	0.02959
3:14310415:T:G	50	100	0.98	0.2438
3:14310547:C:A	50	100	0.98	0.2438
3:14310550:A:G	50	100	0.98	0.2438
3:14310914:G:A	50	100	0.98	0.2493
3:14310982:A:G	50	100	0.98	0.2193
3:14311033:A:G	50	100	0.98	0.2436
3:14311069:A:C	50	100	0.98	0.2144
3:14311549:G:C	50	100	0.95	0.0699
3:14311569:G:C	50	100	0.88	0.02433
3:14311749:T:C	50	76	0.88	0.3101
3:14312075:G:C	50	100	0.96	0.02887
3:14312157:C:T	50	100	0.88	0.01235
3:14312451:G:A	50	100	0.97	0.3128
3:14312565:C:T	50	100	0.94	0.0285
3:14312781:T:C	50	100	0.96	0.1747
3:14313261:T:G	50	98	0.98	0.217
3:14313831:T:C	50	100	0.97	0.03123
3:14314200:G:T	50	100	0.91	0.3938
3:14314348:A:G	50	100	0.91	0.02052
3:14314678:A:G	50	100	0.98	0.02905
3:14314721:G:A	50	100	0.72	0.01598
3:14314769:C:T	50	100	0.96	0.1
3:14315066:C:G	50	100	0.92	0.03976
3:14315450:A:C	50	100	0.99	0.02251
3:14315585:G:C	50	98	0.98	0.4971
3:14315607:G:A	50	98	0.93	0.1358
3:14315694:G:A	50	100	1	0.03032
3:14315874:G:A	50	100	1	0.03032
3:14316348:C:T	50	100	0.99	0.08479
3:14316540:A:T	50	100	0.98	0.2507
3:14316661:G:A	50	98	0.95	0.05247
3:14316686:A:G	50	100	0.98	0.1008
3:14316900:C:A	50	98	0.89	0.02651
3:14317039:C:T	50	100	0.99	0.02342
3:14317171:C:G	50	100	0.98	0.1008
3:14317272:C:T	50	100	0.86	0.01307
3:14317461:A:T	50	100	1	0.09114
3:14318000:A:G	50	100	0.99	0.1135
3:14318185:A:G	50	100	0.98	0.4931
3:14318463:T:G	50	100	0.99	0.1127
3:14318839:A:G	50	100	0.99	0.1133
3:14319009:A:G	50	100	0.99	0.02251
3:14319105:A:G	50	100	0.88	0.0345
3:14319210:A:T	50	100	0.97	0.4824
3:14319374:T:C	50	100	1	0.02542
3:14319540:T:G	50	100	1	0.02832
3:14319842:T:C	50	100	1	0.04793
3:14319922:C:T	50	100	0.99	0.1011
3:14319971:T:G	50	100	1	0.04793
3:14320037:A:G	50	100	1	0.04793
3:14320182:A:G	50	100	0.98	0.1011
3:14320661:C:T	50	100	0.98	0.1011
3:14320679:G:A	50	100	0.99	0.1015
3:14320890:C:T	50	100	1	0.02142
3:14321002:T:C	50	100	1	0.03032
3:14321048:C:T	50	100	1	0.04829
3:14321114:G:T	50	100	0.99	0.02342
3:14321202:A:C	50	100	0.99	0.03413
3:14321527:G:T	50	100	1	0.1267
3:14321667:C:T	50	100	1	0.04793
3:14322047:G:C	50	100	1	0.03395
3:14322118:A:C	50	100	0.96	0.07135
3:14322154:A:T	50	100	0.94	0.03486
3:14322157:C:G	50	100	0.96	0.01888
3:14322451:G:A	50	100	0.99	0.01035
3:14322771:G:C	50	100	0.96	0.03468
3:14322793:A:G	50	100	0.85	0.01525
3:14323108:C:T	50	100	0.98	0.03686
3:14323766:T:C	50	100	0.99	0.2524
3:14324088:T:C	50	100	1	0.01198
3:14324104:A:G	50	98	0.86	0.03141
3:14324255:A:G	50	100	1	0.01035
3:14324465:A:G	50	100	1	0.02996
3:14324596:C:T	50	100	0.99	0.1009
3:14324608:G:A	50	100	1	0.01017
3:14324638:C:T	50	100	0.92	0.01852
3:14324807:G:A	50	100	0.96	0.1211
3:14324903:T:G	50	100	0.98	0.01906
3:14324990:G:A	50	100	0.86	0.01053
3:14325592:T:C	50	100	0.99	0.2524
3:14325876:C:T	50	100	1	0.03377
3:14325962:C:T	50	100	1	0.01017
3:14326059:A:G	50	100	1	0.03377
3:14326078:A:G	50	100	1	0.01961
3:14326189:C:G	50	100	1	0.01924
3:14326820:C:T	50	100	1	0.02996
3:14327276:G:T	50	100	1	0.01035
3:14327430:A:G	50	100	1	0.01961
3:14327503:G:T	50	100	1	0.01035
3:14327517:A:T	50	100	0.98	0.04811
3:14327582:A:T	50	98	0.92	0.03558
3:14327835:A:T	50	100	1	0.01906
3:14327844:A:C	50	100	1	0.28
3:14327979:T:A	50	100	0.9	0.01126
3:14328773:G:T	50	100	1	0.102
3:14329352:A:G	50	100	1	0.224
3:14329371:C:T	50	100	1	0.2858
3:14329395:T:C	50	100	0.98	0.07662
3:14329525:A:G	50	100	1	0.221
3:14329797:C:T	50	100	0.99	0.2382
3:14329905:A:T	50	100	1	0.05882
3:14330205:C:A	50	100	1	0.2781
3:14330267:G:A	50	98	0.95	0.03831
3:14330428:A:G	50	100	1	0.4553
3:14330549:C:T	50	100	1	0.01943
3:14330569:G:T	50	100	1	0.2507
3:14330684:G:T	50	100	0.99	0.05447
3:14330821:G:A	50	100	1	0.03014
3:14330835:A:C	50	100	1	0.03341
3:14330837:C:A	50	100	1	0.03341
3:14330859:C:T	50	100	1	0.3332
3:14330863:C:T	50	100	1	0.1215
3:14330998:C:T	50	100	1	0.2781
3:14331004:A:G	50	100	0.92	0.01144
3:14331099:C:T	50	100	1	0.3444
3:14331136:G:A	50	100	1	0.05556
3:14331332:A:G	50	100	1	0.3905
3:14331338:A:G	50	100	1	0.3907
3:14331372:G:T	50	100	1	0.03014
3:14331423:G:T	50	100	1	0.02741
3:14331885:C:T	50	100	1	0.3154
3:14331915:A:G	50	100	1	0.05338
3:14332160:C:G	50	100	1	0.0256
3:14332198:C:A	50	100	1	0.2531
3:14332232:A:G	49	100	1	0.05338
3:14332376:G:A	50	100	1	0.05338
3:14332458:G:A	50	100	1	0.01035
3:14332547:G:A	50	100	1	0.0532
3:14332690:C:T	50	100	1	0.04557
3:14332781:C:T	50	100	1	0.03014
3:14333014:C:T	50	100	1	0.01888
3:14333115:T:C	50	100	1	0.3154
3:14333170:A:T	50	100	1	0.2142
3:14333231:G:T	50	100	1	0.1396
3:14333683:G:A	50	100	1	0.01035
3:14333803:G:A	50	100	1	0.04321
3:14333940:T:C	50	100	1	0.04303
3:14334086:A:G	50	100	1	0.1117
3:14334179:C:T	50	100	0.99	0.0276
3:14334181:A:G	50	100	1	0.05846
3:14334351:C:T	50	100	1	0.04285
3:14334431:C:A	50	100	0.98	0.03504
3:14334481:T:C	50	100	0.99	0.3359
3:14334642:G:T	50	100	1	0.1013
3:14334726:C:T	50	100	0.94	0.01434
3:14335048:A:G	50	100	1	0.3154
3:14335049:T:A	50	100	0.99	0.0276
3:14335050:C:G	50	100	1	0.04031
3:14335084:G:A	50	100	1	0.4337
3:14335146:A:G	50	100	1	0.01035
3:14335164:T:G	50	100	1	0.2182
3:14335264:G:T	50	100	1	0.04031
3:14335281:G:A	50	100	1	0.04103
3:14335354:A:G	50	100	1	0.01035
3:14335531:C:T	50	100	1	0.06009
3:14335540:A:C	50	100	1	0.3152
3:14335597:G:A	50	100	1	0.01107
3:14335851:G:C	50	100	1	0.06754
3:14335908:A:G	50	100	0.82	0.01107
3:14335943:T:G	50	100	0.99	0.3145
3:14335969:C:T	50	100	1	0.2836
3:14336000:C:T	50	100	1	0.4365
3:14336005:C:T	50	100	1	0.3604
3:14336089:G:C	50	100	1	0.1687
3:14336109:C:T	50	100	0.99	0.1144
3:14336132:G:T	50	100	1	0.4286
3:14336250:T:C	50	100	1	0.01107
3:14336283:C:T	50	100	1	0.1736
3:14336380:A:T	50	100	1	0.2142
3:14336425:A:G	50	100	1	0.3883
3:14336483:T:C	50	100	0.99	0.4951
3:14336556:C:T	50	100	0.93	0.02215
3:14336613:C:G	50	100	1	0.3148
3:14336820:C:T	50	100	1	0.3302
3:14336830:G:A	50	100	1	0.1231
3:14336832:A:T	50	100	1	0.1231
3:14336878:T:C	50	100	0.99	0.3883
3:14336888:A:G	50	100	0.99	0.3175
3:14337269:C:T	50	100	1	0.04539
3:14337281:G:A	50	100	1	0.2159
3:14337316:A:G	50	100	1	0.05156
3:14337656:A:G	50	100	1	0.0305
3:14337862:T:C	50	100	0.94	0.06082
3:14337873:C:T	50	100	1	0.0305
3:14337979:T:C	50	100	1	0.2346
3:14338125:C:G	50	98	0.99	0.3172
3:14338165:G:A	50	98	0.98	0.3789
3:14338329:A:G	50	100	0.93	0.0276
3:14338369:A:C	50	98	0.97	0.08678
3:14338395:G:A	50	98	0.98	0.3175
3:14338503:G:C	50	100	0.99	0.01688
3:14338545:T:C	50	100	1	0.01144
3:14338697:C:A	50	98	0.98	0.3756
3:14338717:C:A	50	100	1	0.2369
3:14338723:T:G	50	100	1	0.03994
3:14338724:T:A	50	100	1	0.04012
3:14339209:T:C	50	100	0.99	0.03958
3:14339274:T:C	50	98	0.98	0.4949
3:14339485:T:C	50	100	0.99	0.3302
3:14339714:T:A	50	98	0.98	0.4528
3:14340407:G:T	50	96	0.97	0.1507
3:14340540:C:G	50	100	0.95	0.0532
3:14340783:T:C	50	100	0.94	0.05356
3:14340804:G:C	50	98	0.98	0.2792
3:14341069:G:A	50	94	0.96	0.4713
3:14341302:C:T	50	98	0.9	0.1046
3:14341366:A:C	50	100	0.96	0.1138
3:14341411:C:T	50	100	0.94	0.04702
3:14341752:G:C	50	100	0.97	0.1305
3:14341779:C:T	50	100	0.97	0.1256
3:14341837:C:T	50	98	1	0.02088
3:14341870:A:G	50	94	0.98	0.3865
3:14342132:A:G	50	100	0.98	0.2442
3:14342231:C:G	50	98	0.98	0.4477
3:14342316:A:G	50	96	0.98	0.4533
3:14342405:T:C	50	98	0.99	0.3364
3:14342412:T:C	50	100	0.98	0.01761
3:14342839:T:C	50	98	0.99	0.1175
3:14342843:T:G	50	98	0.99	0.3335
3:14342856:G:A	50	98	1	0.02106
3:14343192:A:G	50	98	1	0.1178
3:14343394:T:C	50	98	0.99	0.3335
3:14343573:C:T	50	100	0.99	0.2041
3:14343616:G:A	50	100	0.99	0.08896
3:14343869:G:A	50	100	0.96	0.03014
3:14343910:G:A	50	100	0.99	0.1107
3:14344013:A:G	50	98	0.98	0.4835
3:14344148:A:G	50	98	0.98	0.1799
3:14344247:C:A	50	100	0.96	0.01271
3:14344401:G:A	50	100	1	0.0866
3:14344808:G:A	50	98	0.98	0.02088
3:14344835:G:A	50	98	0.96	0.1015
3:14344851:T:A	50	98	0.95	0.09441
3:14344887:A:G	50	100	0.99	0.2175
3:14345050:G:A	50	100	0.99	0.09786
3:14345121:G:C	50	98	0.99	0.1178
3:14345465:C:G	50	100	0.99	0.09023
3:14345654:T:C	50	100	0.99	0.3317
3:14345673:G:A	50	98	0.98	0.02741
3:14345703:T:C	50	98	0.98	0.3037
3:14345770:G:A	50	100	1	0.03214
3:14346019:C:T	50	100	0.99	0.09695
3:14346042:G:A	50	100	0.99	0.3148
3:14346418:A:G	50	100	0.99	0.3348
3:14346435:C:T	50	98	0.98	0.02088
3:14346715:G:C	50	100	0.99	0.2097
3:14346753:G:A	50	100	0.98	0.335
3:14346777:C:G	50	100	1	0.09568
3:14346778:G:T	50	100	0.99	0.3337
3:14346938:C:T	50	98	0.98	0.02741
3:14347083:C:G	50	100	0.99	0.3337
3:14347316:C:A	50	96	0.98	0.08787
3:14347318:T:C	50	100	1	0.01979
3:14347607:C:A	50	100	1	0.01725
3:14347965:C:T	50	100	1	0.01834
3:14347983:C:T	50	98	0.97	0.3302
3:14348039:A:C	50	100	1	0.01071
3:14348414:C:G	50	96	0.97	0.2714
3:14348830:C:A	50	100	0.99	0.0354
3:14349007:C:T	50	96	0.98	0.488
3:14349506:A:G	50	100	1	0.01344
3:14349620:T:C	50	98	0.99	0.3942
3:14349668:C:T	50	100	0.99	0.1146
3:14349946:T:C	50	100	1	0.01071
3:14349988:C:T	50	100	1	0.01235
3:14350335:G:A	50	100	1	0.01053
3:14350439:C:T	50	100	0.99	0.03903
3:14350891:G:C	50	100	0.99	0.3333
3:14350988:C:T	50	100	1	0.1599
3:14351000:A:T	50	100	0.99	0.2667
3:14351951:C:T	50	98	0.98	0.3595
3:14352125:C:T	50	98	0.99	0.3012
3:14352169:G:A	50	100	0.99	0.1171
3:14352175:G:C	50	100	1	0.02614
3:14352242:C:T	50	100	1	0.2179
3:14352261:G:A	50	100	0.98	0.09622
3:14352264:T:G	50	100	0.99	0.1169
3:14352265:T:C	50	100	0.99	0.1169
3:14352268:C:T	50	100	1	0.0354
3:14352301:C:A	50	100	0.98	0.2665
3:14352583:G:C	50	100	1	0.01543
3:14352754:A:T	50	100	1	0.03922
3:14353252:A:G	50	100	0.99	0.2702
3:14353365:C:G	50	100	1	0.02215
3:14353596:C:T	50	100	0.99	0.3166
3:14353636:C:A	50	100	0.97	0.1176
3:14353855:C:G	50	100	0.99	0.1129
3:14354193:C:T	50	100	0.98	0.1175
3:14354376:C:T	50	100	1	0.03867
3:14354562:C:A	50	100	1	0.2709
3:14354627:G:A	50	100	1	0.2859
3:14355029:C:T	50	100	0.98	0.2271
3:14355452:T:C	50	100	0.99	0.2603
3:14355460:C:T	50	100	0.99	0.1897
3:14356180:G:A	50	100	1	0.03613
3:14356292:G:C	50	100	0.98	0.2251
3:14356663:T:A	50	100	1	0.01507
3:14356812:A:C	50	98	0.98	0.02959
3:14356929:T:G	50	98	0.98	0.4383
3:14356959:C:G	50	100	0.9	0.01543
3:14356965:C:T	50	100	0.86	0.01561
3:14357189:T:C	50	100	0.99	0.2504
3:14357372:T:C	50	100	0.99	0.2502
3:14357830:T:A	50	100	0.96	0.0305
3:14358092:C:T	49	100	0.98	0.49
3:14358203:A:G	50	100	0.96	0.2135
3:14358256:C:T	50	100	0.99	0.2634
3:14358577:C:T	50	100	0.99	0.1066
3:14358997:G:C	50	100	0.99	0.2059
3:14359089:C:T	50	100	0.97	0.04139
3:14359110:C:T	50	100	0.99	0.1156
3:14359150:G:A	50	98	0.99	0.2137
3:14359205:T:A	50	100	0.99	0.04012
3:14359401:G:A	50	100	0.8	0.01289
3:14359528:G:A	50	100	0.99	0.0167
3:14359631:T:C	50	100	0.99	0.02996
3:14359687:A:G	50	100	0.97	0.05755
3:14359803:T:C	50	100	0.98	0.2451
3:14359816:A:G	50	100	0.96	0.03395
3:14359851:G:A	50	100	0.93	0.05737
3:14359965:G:T	50	100	1	0.01997
3:14360063:G:A	50	100	0.98	0.3135
3:14360341:A:T	50	98	0.99	0.03431
3:14360475:T:C	50	100	0.99	0.05755
3:14360559:G:C	50	100	0.99	0.05737
3:14360597:C:T	50	98	0.99	0.03431
3:14360721:T:A	50	98	1	0.05701
3:14360748:T:C	50	100	0.99	0.2422
3:14360837:C:A	50	100	0.98	0.1817
3:14360895:G:A	50	100	1	0.05719
3:14360991:A:G	50	100	0.99	0.2531
3:14361050:G:A	50	100	0.96	0.04775
3:14361246:G:A	50	100	0.99	0.1107
3:14361342:A:G	50	100	0.97	0.05864
3:14361462:A:G	50	100	0.98	0.4194
3:14361768:T:C	50	100	0.99	0.01943
3:14362138:C:T	50	100	1	0.01598
3:14362211:C:T	50	100	0.99	0.02923
3:14362298:G:A	50	100	0.97	0.1992
3:14362313:G:T	50	100	0.97	0.03105
3:14362364:T:C	50	100	0.99	0.1763
3:14362418:T:A	50	100	0.99	0.04012
3:14362469:C:T	50	98	0.99	0.2418
3:14362567:T:C	50	98	0.99	0.1109
3:14362751:C:T	50	98	0.96	0.1086
3:14362927:T:A	50	100	1	0.04103
3:14363268:C:T	50	100	0.99	0.04012
3:14363431:C:T	50	98	0.98	0.3017
3:14364454:G:T	50	98	0.98	0.3023
3:14364831:C:A	50	100	0.96	0.2244
3:14365123:C:T	50	98	0.98	0.4521
3:14365225:T:C	50	100	0.98	0.04012
3:14365378:C:T	50	100	0.92	0.01325
3:14365732:T:A	50	100	0.96	0.02142
3:14365797:A:C	50	98	0.73	0.01053
3:14366309:G:A	50	100	0.97	0.02778
3:14366460:G:A	50	98	0.96	0.4575
3:14366483:A:G	50	96	0.96	0.1723
3:14366489:A:C	50	100	0.98	0.01888
3:14366582:A:G	50	100	0.99	0.04103
3:14366720:C:T	50	100	0.94	0.03794
3:14367118:A:G	50	98	0.92	0.2429
3:14367294:A:G	50	88	0.86	0.2495
3:14367353:G:A	50	96	0.86	0.04103
3:14367504:A:T	50	94	0.87	0.063
3:14367511:A:G	50	98	0.88	0.02905
3:14367519:C:T	50	90	0.81	0.1342
3:14367578:T:C	50	92	0.63	0.03395
3:14367582:A:G	50	100	0.88	0.02741
3:14367943:G:A	50	94	0.93	0.3068
3:14368123:G:A	50	96	0.98	0.01924
3:14368294:A:C	50	96	0.96	0.3709
3:14368369:C:T	50	100	0.99	0.01543
3:14368376:G:C	50	100	0.96	0.07208
3:14368402:C:T	50	96	0.96	0.3513
3:14368595:G:A	50	100	0.93	0.04176
3:14368681:C:T	50	100	0.97	0.07244
3:14369352:G:T	50	100	0.91	0.0423
3:14369401:G:C	50	98	0.92	0.02996
3:14369417:G:C	49	95.9	0.96	0.3504
3:14369591:G:A	50	98	0.98	0.3027
3:14369749:C:A	50	100	0.99	0.3077
3:14369804:C:A	50	100	0.98	0.01235
3:14369915:C:T	50	98	0.8	0.03468
3:14369917:C:T	50	100	0.95	0.0443
3:14369948:G:A	50	100	0.97	0.299
3:14370155:T:C	50	98	0.99	0.3154
3:14370988:C:G	50	100	0.99	0.301
3:14371061:G:T	50	100	0.99	0.3012
3:14371078:C:T	49	98	0.96	0.08079
3:14371495:A:G	50	96	0.97	0.3261
3:14371896:C:T	50	96	0.96	0.07771
3:14372479:C:T	50	100	0.99	0.3039
3:14372516:G:A	50	100	0.96	0.07607
3:14372955:G:C	50	100	0.97	0.04466
3:14373021:C:G	50	98	0.96	0.1314
3:14373292:G:A	50	100	0.98	0.02614
3:14373354:G:A	50	100	0.93	0.02814
3:14373544:G:C	50	98	0.93	0.04811
3:14373931:T:G	50	100	0.95	0.05846
3:14373974:C:T	50	98	0.98	0.3108
3:14374176:G:A	50	100	0.99	0.01307
3:14374327:T:A	50	100	0.96	0.01235
3:14374427:C:T	50	100	1	0.01126
3:14374707:G:A	50	100	0.99	0.0118
3:14374854:C:G	50	100	1	0.01543
3:14375320:G:A	50	96	0.97	0.3704
3:14375330:G:T	50	100	0.91	0.04593
3:14375649:G:C	50	98	0.85	0.04884
3:14375963:G:T	50	98	1	0.0118
3:14376570:T:C	50	100	1	0.08642
3:14376805:G:A	50	98	0.97	0.07444
3:14376944:A:G	50	98	0.97	0.3506
3:14377294:C:G	50	100	1	0.08715
3:14377396:T:C	50	100	1	0.08733
3:14377613:G:A	50	98	1	0.08696
3:14377633:T:C	50	100	0.98	0.2647
3:14377635:T:C	50	100	1	0.08715
3:14377782:T:C	50	100	1	0.07916
3:14377826:A:G	50	100	1	0.07916
3:14377905:C:A	50	100	0.99	0.04993
3:14378085:G:A	50	100	1	0.07934
3:14378128:T:C	50	100	1	0.07916
3:14378335:C:T	50	100	1	0.0797
3:14378562:A:G	50	100	0.99	0.04993
3:14378755:A:C	50	100	1	0.01725
3:14379380:T:C	50	100	1	0.07879
3:14379481:T:C	50	100	0.98	0.02959
3:14379739:A:G	50	100	0.96	0.0817
3:14379935:C:T	50	100	1	0.02959
3:14380134:A:G	50	98	0.96	0.2923
3:14380195:T:C	50	100	0.98	0.4107
3:14380487:T:C	50	100	0.96	0.01307
3:14380837:G:A	50	100	0.98	0.3495
3:14380899:G:A	49	91.8	0.75	0.01071
3:14381229:T:C	50	100	0.96	0.1211
3:14381309:T:C	50	100	0.98	0.3765
3:14381326:T:C	50	100	0.98	0.3765
3:14381361:C:T	50	100	0.98	0.3765
3:14381427:C:A	50	100	0.95	0.08351
3:14381560:C:T	50	100	0.94	0.04285
3:14381676:C:T	50	100	0.99	0.4119
3:14381729:G:A	50	100	0.95	0.08388
3:14381747:C:T	50	100	0.9	0.0118
3:14382030:C:T	50	100	0.97	0.1191
3:14382190:C:T	50	100	0.9	0.01198
3:14382191:G:A	50	100	1	0.04938
3:14382528:C:T	50	100	0.98	0.4909
3:14382681:T:G	50	100	0.98	0.07171
3:14382683:C:T	50	100	0.99	0.0492
3:14382751:C:T	50	100	1	0.05937
3:14382892:G:A	50	100	0.9	0.0118
3:14382917:C:T	50	100	0.98	0.1189
3:14383045:A:G	50	100	0.98	0.5
3:14383104:G:A	50	100	0.88	0.01271
3:14383137:A:G	50	100	0.98	0.4998
3:14383156:C:T	50	100	0.98	0.4504
3:14383533:G:A	50	100	0.98	0.4508
3:14383538:G:A	50	100	0.97	0.1206
3:14383629:T:C	50	100	1	0.02959
3:14383643:C:T	50	100	0.9	0.01198
3:14383770:G:A	50	100	0.97	0.1207
3:14383864:C:T	50	98	1	0.06681
3:14383865:G:T	50	98	0.9	0.01235
3:14383929:C:T	50	100	0.9	0.01198
3:14383977:T:C	50	100	0.9	0.01198
3:14383987:C:T	50	100	0.98	0.4383
3:14384035:T:C	50	100	0.96	0.04829
3:14384054:C:T	50	98	0.94	0.04521
3:14384141:C:T	50	100	0.98	0.4593
3:14384176:G:A	50	100	0.94	0.04829
3:14384201:A:T	50	100	0.98	0.4466
3:14384304:A:C	50	100	0.99	0.05973
3:14384550:G:A	50	100	0.88	0.02741
3:14384566:T:C	50	100	0.95	0.4542
3:14384583:C:T	50	98	0.62	0.02088
3:14385121:A:G	50	98	0.96	0.05701
3:14385163:T:C	50	98	0.89	0.4916
3:14385441:A:C	50	100	0.92	0.1022
3:14385576:A:G	50	96	0.93	0.4052
3:14386043:G:A	50	100	0.92	0.04702
3:14386525:G:A	50	100	0.97	0.4828
3:14386552:C:T	50	100	0.94	0.05828
3:14386623:C:T	50	100	0.97	0.08751
3:14386756:G:A	50	100	0.97	0.4826
3:14387052:C:T	50	98	0.94	0.02941
3:14387288:C:T	50	100	0.98	0.06536
3:14387875:C:T	50	100	0.97	0.4817
3:14387880:C:T	50	100	1	0.0276
3:14388137:C:G	50	100	1	0.01779
3:14388730:T:C	50	100	1	0.02796
3:14389155:C:T	50	100	0.96	0.01307
3:14389571:A:G	49	100	0.98	0.07099
3:14389651:T:A	50	100	0.97	0.4822
3:14389874:C:T	50	100	0.97	0.3513
3:14389929:G:T	50	98	1	0.01924
3:14389961:C:A	50	100	0.99	0.07498
3:14390640:G:A	50	98	0.99	0.04412
3:14391023:G:A	50	100	0.95	0.2633
3:14391319:C:T	50	96	0.99	0.06881
3:14392437:T:C	50	98	0.99	0.065
3:14392724:C:T	50	100	0.93	0.04884
3:14392929:T:C	50	98	1	0.01961
3:14393563:C:T	50	100	0.86	0.02996
3:14393615:C:T	50	98	0.93	0.1258
3:14394001:C:T	50	100	0.96	0.01307
3:14394010:T:C	50	100	0.97	0.0846
3:14394126:A:G	50	100	1	0.01289
3:14394291:G:A	50	98	0.92	0.03976
3:14394370:T:G	50	100	0.99	0.07516
3:14394438:G:A	50	98	1	0.06572
3:14394636:G:A	50	98	0.72	0.01089
3:14394654:G:T	50	98	1	0.01961
3:14394760:T:C	50	100	0.99	0.01035
3:14394914:A:G	50	98	0.98	0.4199
3:14394994:G:A	50	98	0.99	0.4691
3:14395221:C:T	50	100	0.99	0.4866
3:14395793:T:C	50	100	0.98	0.3282
3:14396457:C:T	50	98	0.98	0.07335
3:14397136:T:C	50	98	0.98	0.3419
3:14397441:T:C	50	98	1	0.05029
3:14397464:G:A	50	100	0.98	0.4753
3:14398624:C:G	50	100	0.98	0.09604
3:14398662:C:T	50	100	0.98	0.0719
3:14398894:G:A	50	100	0.98	0.09223
3:14399711:T:C	50	100	1	0.03595
3:14399719:T:C	50	100	1	0.03595
3:14399882:G:T	50	100	0.99	0.4791
3:14400067:G:A	50	100	0.94	0.07988
3:14400092:G:C	50	98	1	0.02033
3:14400098:T:C	50	100	0.99	0.4849
3:14400190:C:G	50	100	0.92	0.04884
3:14400457:G:A	50	96	0.99	0.3415
3:14400656:G:C	50	100	0.99	0.4851
3:14400847:A:G	50	98	0.99	0.3384
3:14401249:T:C	50	100	0.75	0.03922
3:14401268:T:C	50	100	1	0.03649
3:14401730:G:C	50	98	0.94	0.03794
3:14401986:C:A	50	98	0.94	0.03794
3:14402417:C:T	50	98	1	0.01888
3:14404902:C:T	50	100	0.87	0.01107
3:14405037:C:T	50	96	0.97	0.06972
3:14405952:G:C	50	100	0.7	0.01797
3:14406465:G:C	50	100	0.98	0.1732
3:14407016:A:G	50	100	0.94	0.171
3:14407516:T:C	50	100	0.99	0.01307
3:14407615:C:T	50	98	0.86	0.2663
3:14407649:G:A	50	100	0.95	0.01271
3:14407800:C:G	50	98	0.8	0.01307
3:14408034:G:A	50	100	0.85	0.348
3:14408420:C:T	50	100	0.79	0.03286
3:14408862:A:G	50	90	0.77	0.1857
3:14408867:C:T	50	96	0.87	0.01071
3:14408893:G:A	50	98	0.7	0.01235
3:14408991:G:T	50	94	0.76	0.03123
3:14409042:T:C	50	76	0.73	0.3602
3:14409660:C:T	50	90	0.62	0.05428
3:14409678:G:A	50	94	0.69	0.08279
3:14409685:G:A	50	94	0.68	0.06009
3:14409970:G:A	50	100	0.7	0.01888
3:14410253:T:C	50	96	0.69	0.07952
3:14410329:G:A	50	86	0.75	0.4929
3:14410704:G:A	50	96	0.79	0.1917
3:14411238:C:T	50	98	0.92	0.1216
3:14411292:T:C	50	98	0.92	0.1374
3:14411333:C:G	50	96	0.85	0.2108
3:14411336:T:C	50	98	0.93	0.102
3:14412269:T:C	50	100	0.97	0.01235
3:14412778:A:G	50	98	0.88	0.2215
3:14412996:C:T	50	100	0.76	0.0305
3:14413281:G:T	50	100	0.88	0.01107
3:14413409:G:A	50	100	0.96	0.03086
3:14413705:G:A	50	100	0.81	0.01344
3:14413853:G:A	50	100	0.97	0.03068
3:14414450:G:A	50	98	0.94	0.04593
3:14414490:G:T	50	100	0.98	0.03141
3:14414657:G:A	50	100	0.94	0.02741
3:14415230:T:C	50	98	0.91	0.05247
3:14415448:G:A	50	98	0.74	0.03105
3:14415720:G:C	50	98	0.96	0.1144
3:14415970:C:G	50	100	0.98	0.04121
3:14416204:G:A	50	98	0.96	0.03304
3:14416264:G:A	50	100	0.94	0.02723
3:14416363:C:T	50	100	0.98	0.03686
3:14416603:C:G	50	100	0.9	0.02269
3:14416703:C:T	50	100	0.94	0.02959
3:14417209:G:A	50	98	0.87	0.07498
3:14417498:A:G	50	100	0.84	0.02179
3:14417502:T:C	50	100	0.84	0.0216
3:14417507:A:G	50	100	0.85	0.02941
3:14417524:G:A	50	90	0.74	0.2239
3:14417574:C:T	50	98	0.88	0.04575
3:14417598:G:A	50	98	0.9	0.01797
3:14417652:A:G	50	98	0.96	0.01797
3:14417714:G:A	50	100	0.86	0.01543
3:14417928:T:C	50	100	0.65	0.01797
3:14417965:G:A	50	100	0.91	0.1271
3:14418105:C:T	50	100	0.95	0.01906
3:14418106:G:A	50	98	0.98	0.0236
3:14418115:A:G	50	94	0.91	0.4099
3:14418127:C:G	50	96	0.92	0.0167
3:14418423:G:C	50	98	0.92	0.01688
3:14418480:G:T	50	98	0.93	0.04012
3:14418589:C:T	50	100	0.98	0.02124
3:14418612:A:T	50	98	0.98	0.02342
3:14419216:C:G	50	96	0.89	0.1565
3:14419407:C:T	50	96	0.89	0.4866
3:14419660:G:A	50	100	1	0.01126
3:14420512:A:G	49	95.9	0.94	0.4159
3:14421098:G:A	50	96	0.94	0.3907
3:14421103:G:C	50	100	0.88	0.01035
3:14421131:G:T	50	100	0.79	0.01126
3:14421794:C:T	50	98	0.96	0.06481
3:14421950:T:C	50	96	0.94	0.3883
3:14422267:G:A	50	96	0.94	0.03214
3:14422457:G:A	49	100	0.97	0.061
3:14422503:C:T	50	100	0.94	0.02033
3:14422924:A:G	50	96	0.93	0.3883
3:14423061:T:G	50	100	1	0.01071
3:14423256:T:C	50	96	0.94	0.09641
3:14423783:A:G	50	96	0.94	0.08878
3:14423988:C:T	50	92	0.88	0.2407
3:14424348:C:T	49	100	0.96	0.05283
3:14424504:G:A	50	100	0.95	0.03359
3:14424883:G:A	50	100	0.95	0.03341
3:14424983:C:T	50	100	0.98	0.05229
3:14425004:C:T	50	100	0.89	0.0354
3:14425173:G:A	50	100	0.9	0.0305
3:14425258:C:A	50	100	0.88	0.05719
3:14425286:A:G	50	100	0.9	0.02977
3:14425728:A:C	50	86	0.76	0.2511
3:14425755:G:A	50	84	0.79	0.2518
3:14425924:T:C	50	98	0.87	0.05465
3:14425990:C:G	50	98	0.9	0.03014
3:14426011:T:C	50	98	0.9	0.02959
3:14426338:C:T	50	100	0.75	0.01253
3:14426380:G:T	50	100	0.94	0.0167
3:14427237:T:A	50	100	0.98	0.02996
3:14427259:C:T	50	98	0.95	0.2809
3:14427321:G:T	50	98	0.86	0.02415
3:14427439:G:A	50	100	0.84	0.01961
3:14427690:C:T	50	98	0.98	0.02378
3:14427958:G:A	50	96	0.72	0.02814
3:14428196:C:T	50	98	0.91	0.08624
3:14428238:C:G	50	98	0.96	0.3704
3:14428328:C:T	50	100	0.98	0.01634
3:14428606:G:A	50	100	0.96	0.04194
3:14429002:G:A	50	98	0.95	0.2881
3:14429037:C:T	50	98	0.95	0.2948
3:14429403:G:A	50	94	0.92	0.4719
3:14429531:G:C	50	90	0.94	0.3166
3:14430330:C:T	50	92	0.97	0.2816
3:14430343:T:A	50	100	0.94	0.03014
3:14430496:C:T	50	94	0.98	0.4946
3:14430509:A:C	50	92	0.97	0.4824
3:14431492:A:G	50	98	0.99	0.4365
3:14431569:C:G	50	100	0.91	0.02415
3:14431770:G:A	50	98	1	0.2055
3:14431876:G:C	50	98	0.99	0.1986
3:14432212:G:A	50	100	0.95	0.01344
3:14432477:C:T	50	100	0.99	0.02233
3:14432638:G:A	50	98	0.95	0.03268
3:14432717:T:C	50	100	0.99	0.2053
3:14432784:C:G	50	100	0.99	0.02215
3:14433454:A:G	50	92	0.98	0.3048
3:14433548:T:C	50	100	1	0.01362
3:14433550:T:C	50	94	0.98	0.2587
3:14433618:A:G	50	96	0.98	0.2282
3:14433719:T:C	50	98	0.99	0.2048
3:14433806:A:C	49	89.8	0.89	0.2545
3:14433807:A:G	50	90	0.71	0.03504
3:14433808:A:G	50	86	0.9	0.2464
3:14434401:C:G	50	100	0.9	0.01779
3:14434402:A:G	50	100	1	0.2046
3:14434755:T:C	50	94	0.99	0.3045
3:14434778:C:T	50	94	0.98	0.3043
3:14434803:T:G	50	94	0.99	0.3045
3:14434949:A:G	50	96	0.98	0.2244
3:14434976:T:A	50	100	0.96	0.01997
3:14434989:A:G	50	100	0.99	0.2048
3:14435120:A:G	50	94	0.99	0.3045
3:14435379:T:C	50	100	1	0.02415
3:14435738:T:C	50	100	0.99	0.2003
3:14435787:T:C	50	98	0.99	0.4577
3:14436173:A:G	50	98	0.99	0.2053
3:14436432:G:A	50	100	0.99	0.02433
3:14436669:G:A	50	94	0.98	0.3012
3:14436682:A:G	50	96	0.99	0.2591
3:14436723:C:G	50	96	1	0.4673
3:14436926:G:A	50	100	1	0.1984
3:14437085:C:G	50	100	1	0.207
3:14437150:A:G	50	100	1	0.01362
3:14437210:A:G	50	100	1	0.04176
3:14437266:T:G	50	94	0.98	0.3259
3:14437489:T:C	50	100	1	0.2411
3:14437516:G:A	50	98	0.98	0.2008
3:14437921:G:A	50	96	0.99	0.2184
3:14438283:C:T	50	98	0.99	0.04321
3:14438380:G:A	50	100	1	0.1992
3:14438491:C:G	50	100	0.97	0.03105
3:14438619:C:G	50	100	0.99	0.02233
3:14438697:T:C	50	98	0.99	0.4684
3:14438730:A:T	50	98	0.98	0.2026
3:14438821:C:G	50	98	0.99	0.2012
3:14439130:G:A	50	98	0.99	0.2079
3:14439270:T:C	50	100	0.99	0.242
3:14439540:G:T	50	100	0.97	0.01344
3:14439766:A:T	50	90	0.94	0.2113
3:14440324:A:G	50	90	0.86	0.4809
3:14440359:C:A	50	94	0.84	0.08533
3:14440672:G:A	50	90	0.9	0.4897
3:14440924:T:C	50	96	0.9	0.01561
3:14441151:G:A	50	94	0.87	0.4984
3:14441169:G:C	50	94	0.88	0.1859
3:14441394:A:G	50	96	0.83	0.1138
3:14441705:C:G	50	100	0.96	0.01089
3:14441730:C:T	50	100	0.79	0.02015
3:14441833:G:T	50	98	0.96	0.01071
3:14442318:A:G	50	94	0.82	0.1634
3:14442452:C:T	50	96	0.81	0.1647
3:14442605:T:C	50	90	0.87	0.404
3:14443098:T:A	50	98	0.93	0.07135
3:14443972:C:T	50	100	0.93	0.0492
3:14443976:C:A	50	96	0.91	0.234
3:14444490:G:A	50	98	0.97	0.05901
3:14444692:T:G	50	98	0.99	0.01961
3:14444884:A:G	50	98	0.94	0.492
3:14444927:G:A	50	98	0.83	0.04466
3:14445238:T:C	50	100	0.66	0.01434
3:14445290:G:A	50	100	0.94	0.2903
3:14446431:C:T	50	100	0.97	0.4332
3:14446483:A:G	50	98	0.97	0.4029
3:14446717:A:G	50	100	0.98	0.1728
3:14446718:G:A	50	100	0.98	0.173
3:14447358:A:T	50	100	0.98	0.1941
3:14447549:G:A	50	100	1	0.07062
3:14447862:G:T	50	98	0.99	0.2676
3:14448186:A:G	50	100	0.99	0.2943
3:14448290:C:T	50	100	1	0.03395
3:14448330:C:T	50	100	1	0.01598
3:14448362:G:A	50	96	0.9	0.2397
3:14448419:C:T	50	100	0.99	0.207
3:14448436:G:A	50	100	0.8	0.01598
3:14448952:G:C	50	100	1	0.01797
3:14448967:G:T	50	100	1	0.07062
3:14449086:G:A	50	100	1	0.01598
3:14449455:T:C	50	100	1	0.01598
3:14449466:G:C	50	100	1	0.07008
3:14449667:T:A	50	100	0.95	0.07044
3:14449730:G:T	50	100	1	0.07008
3:14449779:G:A	50	100	1	0.01398
3:14449796:G:T	50	100	1	0.07044
3:14449836:C:T	50	100	1	0.01598
3:14449838:G:A	50	100	1	0.01398
3:14450079:C:T	50	100	1	0.01598
3:14450192:G:A	50	100	1	0.01398
3:14450370:T:C	50	100	1	0.01779
3:14450371:G:A	50	100	1	0.01398
3:14450707:G:A	50	100	1	0.4891
3:14451065:A:G	50	100	0.99	0.01797
3:14451208:A:G	50	100	1	0.01598
3:14451468:G:T	50	100	0.95	0.0236
3:14451704:C:T	50	98	1	0.0699
3:14451736:C:T	50	100	1	0.01797
3:14451790:G:A	50	96	0.84	0.01071
3:14452372:G:A	50	96	0.84	0.01035
3:14452373:C:G	50	96	0.84	0.01035
3:14452429:G:A	50	100	1	0.01398
3:14452570:G:A	50	100	0.98	0.0984
3:14453336:C:T	50	100	0.94	0.01126
3:14453347:G:A	50	98	1	0.3664
3:14453890:G:A	50	100	0.9	0.01053
3:14453947:G:A	50	100	0.99	0.384
3:14454106:G:A	50	100	0.93	0.03105
3:14454171:G:T	50	100	1	0.03123
3:14454310:G:C	50	100	1	0.01797
3:14454566:G:A	50	100	1	0.3958
3:14454639:C:T	50	100	0.99	0.4599
3:14454654:G:A	50	100	0.99	0.3851
3:14454660:C:T	50	100	0.98	0.05065
3:14454975:C:T	50	100	0.99	0.01289
3:14455421:G:A	50	100	1	0.3406
3:14455466:G:T	50	100	1	0.3297
3:14455511:G:T	50	98	0.92	0.09749
3:14456123:T:C	50	100	1	0.3971
3:14456414:T:G	50	100	1	0.03123
3:14456538:A:G	50	100	1	0.3972
3:14456548:T:C	50	100	1	0.04611
3:14456837:A:G	50	100	1	0.01489
3:14456939:T:C	50	100	0.99	0.4818
3:14457052:C:T	50	100	1	0.01489
3:14457140:G:C	50	100	0.73	0.01126
3:14457336:T:C	50	100	0.99	0.3264
3:14457512:C:T	50	100	0.98	0.07062
3:14458473:G:A	50	100	1	0.3678
3:14458757:C:T	50	100	0.98	0.1118
3:14458819:T:C	50	100	0.94	0.01144
3:14458997:C:G	50	100	1	0.03141
3:14459236:C:T	50	100	1	0.4846
3:14459298:G:C	50	98	0.83	0.03849
3:14459470:C:T	49	100	0.98	0.06463
3:14459576:A:G	49	100	1	0.03105
3:14459645:G:A	50	100	1	0.3844
3:14459666:G:A	50	100	0.97	0.1066
3:14459714:G:A	50	100	1	0.03141
3:14459944:C:G	50	100	1	0.01489
3:14460162:T:G	50	100	1	0.01489
3:14460178:C:T	50	100	0.99	0.43120000000000003
3:14460412:A:G	50	100	1	0.01489
3:14461453:G:A	50	100	1	0.3164
3:14461707:A:G	50	100	1	0.3535
3:14461920:T:C	49	100	0.98	0.08824
3:14462446:C:T	50	100	0.97	0.0187
3:14462496:G:A	50	100	1	0.4828
3:14463334:C:G	50	100	1	0.01834
3:14464337:G:A	50	100	1	0.4844
3:14464406:C:A	50	100	0.99	0.4833
3:14464771:G:A	50	100	1	0.4846
3:14464975:T:C	50	100	1	0.4844
3:14464995:C:A	50	100	1	0.4844
3:14465126:G:A	50	100	0.99	0.4844
3:14465153:G:A	50	100	1	0.3161
3:14465172:T:A	50	100	1	0.04158
3:14465228:T:C	50	100	1	0.0187
3:14465244:G:A	50	100	0.9	0.02778
3:14465288:A:G	50	98	1	0.04394
3:14465290:A:G	50	100	0.99	0.1885
3:14465391:G:A	50	100	1	0.01852
3:14465973:G:A	50	100	0.94	0.01634
3:14466281:A:G	50	100	0.99	0.0216
3:14466803:C:T	50	100	0.87	0.04139
3:14466815:G:A	50	100	0.89	0.01089
3:14466839:T:C	50	100	0.99	0.02179
3:14467292:T:C	50	100	0.94	0.1224
3:14467495:C:G	50	100	1	0.01198
3:14467622:C:G	50	100	0.9	0.01561
3:14467703:A:G	50	100	0.98	0.2353
3:14468357:A:G	50	96	0.92	0.3095
3:14468809:G:A	50	92	0.91	0.232
3:14468934:G:A	50	82	0.77	0.1294
3:14469253:T:C	50	98	0.99	0.1068
3:14469353:T:C	50	100	0.99	0.08279
3:14469378:T:C	50	100	0.98	0.06064
3:14470191:G:A	50	100	0.97	0.08188
3:14470332:T:C	50	88	0.92	0.2654
3:14470729:C:T	50	100	0.99	0.02033
3:14471137:T:A	50	100	0.85	0.01924
3:14471223:A:C	50	98	0.97	0.1156
3:14471699:C:T	50	100	0.99	0.02142
3:14471948:C:T	50	94	0.9	0.09005
3:14472417:C:T	50	98	1	0.07353
3:14473017:T:C	50	100	1	0.02306
3:14473222:A:G	50	100	1	0.02088
3:14474151:A:G	50	100	0.97	0.02233
3:14474459:C:T	50	100	0.96	0.0187
3:14474554:C:T	50	100	0.96	0.01888
3:14474599:A:G	50	100	0.98	0.02923
3:14474804:T:C	50	98	1	0.01471
3:14474909:C:T	50	100	1	0.02197
3:14474921:G:A	50	100	1	0.01035
3:14475114:T:C	50	100	0.98	0.02397
3:14475316:A:G	50	94	0.92	0.2918
3:14475498:A:G	50	100	0.89	0.122
3:14475607:T:C	50	98	0.96	0.1271
3:14475774:G:A	50	100	0.96	0.1029
3:14476475:T:C	50	100	0.99	0.01071
3:14476491:G:T	50	100	0.96	0.1107
3:14476964:C:G	50	100	1	0.01398
3:14476980:G:T	50	100	1	0.02179
3:14477594:T:C	50	100	0.97	0.13
3:14477711:C:T	50	100	0.74	0.01089
3:14478000:C:G	50	96	0.76	0.01144
3:14478040:A:C	50	100	0.98	0.04938
3:14478377:A:T	50	96	0.95	0.3386
3:14478656:A:G	50	96	0.96	0.3796
3:14479052:G:C	50	98	0.93	0.2197
3:14480686:T:C	50	94	0.92	0.2587
3:14480822:C:T	50	94	0.92	0.2603
3:14480899:T:C	50	100	0.96	0.02741
3:14481358:C:T	50	100	0.98	0.05084
3:14481747:T:C	50	94	0.86	0.01198
3:14481787:C:T	50	94	0.81	0.0118
3:14481788:G:A	50	100	0.93	0.0187
3:14481989:C:G	50	96	0.95	0.3609
3:14482203:C:T	50	94	0.96	0.3793
3:14482291:T:C	50	96	0.95	0.3932
3:14482762:G:A	50	96	0.94	0.2387
3:14483061:C:A	50	100	0.92	0.03123
3:14483283:G:C	50	88	0.91	0.4811
3:14484523:C:T	50	82	0.72	0.187
3:14485030:G:A	50	90	0.82	0.3159
3:14485148:A:G	50	90	0.83	0.4141
3:14485240:A:C	50	98	0.66	0.01035
3:14485739:T:G	50	100	0.89	0.03304
3:14485855:G:A	50	94	0.9	0.1291
3:14486428:C:G	50	100	0.89	0.05047
3:14486520:T:C	50	88	0.8	0.1883
3:14486910:G:A	50	96	0.93	0.1238
3:14486952:G:A	50	94	0.93	0.1269
3:14487276:G:T	50	94	0.94	0.1649
3:14487716:A:C	50	98	0.88	0.03958
3:14488625:C:T	50	88	0.91	0.2028
3:14489213:A:G	50	94	0.91	0.1207
3:14489797:G:T	50	78	0.77	0.4428
3:14490278:A:C	50	92	0.81	0.3257
3:14490335:T:C	50	100	0.84	0.02015
3:14490638:C:G	50	98	0.83	0.02941
3:14490720:G:A	50	98	0.85	0.07153
3:14491001:G:C	50	98	0.78	0.03014
3:14492173:A:G	50	100	0.91	0.01216
3:14492251:G:A	50	94	0.86	0.4205
3:14492475:T:C	50	100	0.94	0.0768
3:14492921:C:G	50	100	0.8	0.04448
3:14493539:C:G	50	100	0.94	0.04267
3:14493833:G:C	50	100	0.82	0.0423
3:14494593:G:A	50	96	0.86	0.04539
3:14494694:G:C	50	100	0.92	0.411
3:14495266:T:C	50	100	0.95	0.03722
3:14495641:G:T	50	100	0.96	0.1137
3:14495806:G:A	50	100	0.96	0.02832
3:14495861:T:C	50	100	0.95	0.07153
3:14496141:T:C	50	100	0.96	0.05283
3:14496359:A:G	50	96	0.97	0.291
3:14496573:C:T	50	100	0.96	0.03794
3:14496734:C:T	50	100	0.9	0.01525
3:14496831:A:C	50	96	0.97	0.3381
3:14497129:T:C	50	100	0.97	0.07771
3:14497255:T:C	50	100	0.98	0.1487
3:14497861:T:A	50	98	0.93	0.02905
3:14498833:G:T	50	100	1	0.02705
3:14498874:G:A	49	100	0.98	0.09731
3:14499357:C:T	50	100	0.97	0.06046
3:14499418:G:A	50	100	0.96	0.3506
3:14499550:T:C	50	100	1	0.04375
3:14499588:T:C	50	100	1	0.01216
3:14499815:C:T	50	100	1	0.04829
3:14499926:G:A	50	100	0.97	0.05029
3:14500379:C:T	50	100	0.88	0.02269
3:14500688:G:T	50	100	1	0.03994
3:14500782:T:C	50	100	1	0.01489
3:14500990:T:A	50	100	1	0.02052
3:14501254:G:A	50	100	0.98	0.4294
3:14501292:C:T	50	100	0.98	0.2776
3:14501429:A:C	50	100	0.99	0.01979
3:14501802:A:G	50	100	1	0.09913
3:14501818:T:C	50	100	1	0.08188
3:14502161:T:C	50	100	0.99	0.2691
3:14502355:A:G	50	100	1	0.01089
3:14503057:A:T	50	100	0.99	0.03903
3:14504237:C:T	50	100	1	0.03577
3:14504268:A:G	50	100	0.99	0.2676
3:14504381:G:A	50	100	0.94	0.01398
3:14504513:T:C	50	100	0.99	0.1521
3:14504599:T:C	50	100	0.99	0.3949
3:14504805:A:G	50	100	0.95	0.01434
3:14505674:G:A	50	100	0.98	0.04267
3:14505690:G:A	50	100	1	0.0394
3:14506098:T:C	50	100	1	0.4539
3:14506213:C:G	50	100	0.99	0.01089
3:14506294:T:C	50	100	1	0.3377
3:14506389:C:T	50	98	0.93	0.02723
3:14506700:G:A	50	100	1	0.4463
3:14506986:A:G	50	100	1	0.4464
3:14507391:C:A	50	100	0.99	0.01906
3:14507902:G:A	50	100	1	0.06354
3:14507954:C:T	50	100	0.99	0.01906
3:14508254:G:A	50	100	0.99	0.0158
3:14508799:T:C	50	100	1	0.04375
3:14508992:C:T	50	100	0.98	0.1333
3:14509323:G:A	50	100	1	0.4443
3:14509547:T:C	50	100	1	0.05029
3:14509936:A:G	50	100	0.99	0.3048
3:14510016:T:C	50	100	1	0.0906
3:14510109:G:T	50	100	0.97	0.03885
3:14510258:G:T	50	96	0.71	0.01906
3:14510264:T:G	50	98	0.8	0.01452
3:14510265:T:G	50	98	0.97	0.1324
3:14510269:T:G	50	100	0.99	0.09114
3:14510281:G:T	50	100	0.99	0.1425
3:14510504:C:A	50	100	0.99	0.08914
3:14510580:G:A	50	100	0.99	0.08951
3:14510600:G:C	50	100	0.74	0.02397
3:14510611:C:G	50	100	1	0.4432
3:14511486:A:G	50	100	0.99	0.1924
3:14511697:T:C	50	98	0.99	0.05864
3:14511866:C:T	50	100	1	0.4432
3:14512064:G:A	50	100	1	0.01489
3:14512763:G:A	50	100	1	0.03976
3:14512801:C:T	50	96	0.78	0.02052
3:14512968:T:C	50	100	1	0.3691
3:14513100:C:T	50	100	1	0.4708
3:14513337:T:A	50	100	1	0.4499
3:14513501:C:T	50	100	1	0.4706
3:14513535:A:G	50	100	0.99	0.01071
3:14513708:T:C	50	100	1	0.3401
3:14513859:T:C	50	100	1	0.4464
3:14513901:T:C	50	100	1	0.4501
3:14513903:A:C	50	100	1	0.3531
3:14513931:C:T	50	100	1	0.0955
3:14514209:G:A	50	100	1	0.0492
3:14514231:G:A	50	100	1	0.4708
3:14514303:A:G	50	100	1	0.3395
3:14514513:C:T	50	100	1	0.05447
3:14514620:T:A	50	100	1	0.04067
3:14514667:G:A	50	100	1	0.4704
3:14514690:T:C	50	100	1	0.449
3:14515159:G:A	50	100	1	0.01434
3:14515236:T:C	50	100	1	0.01489
3:14515641:A:G	50	100	1	0.07934
3:14515880:C:T	50	98	1	0.443
3:14515886:C:A	50	100	1	0.03903
3:14516097:C:T	50	100	1	0.01979
3:14516649:G:C	50	100	1	0.09332
3:14516806:A:G	50	100	1	0.1728
3:14516947:G:A	50	96	0.88	0.01071
3:14517486:C:T	44	88.6	0.99	0.4619
3:14517502:T:C	46	100	1	0.02015
3:14517557:G:A	50	98	1	0.02451
3:14517750:T:C	50	100	1	0.1244
3:14518298:A:G	50	100	1	0.0846
3:14518813:C:G	50	98	1	0.278
3:14519332:A:C	50	96	0.99	0.4461
3:14519590:C:T	50	98	0.99	0.4432
3:14519613:T:C	50	100	1	0.0394
3:14519736:T:C	50	98	1	0.4454
3:14519794:C:A	50	98	1	0.4454
3:14520210:C:G	50	100	1	0.01416
3:14520401:G:A	50	100	1	0.03994
3:14520518:C:T	50	100	1	0.01416
3:14520576:C:A	50	100	1	0.01652
3:14520620:C:A	50	100	1	0.1373
3:14520850:A:T	50	98	0.99	0.1874
3:14520964:T:C	50	100	1	0.1238
3:14521015:C:T	50	100	0.98	0.03994
3:14521042:G:C	50	100	1	0.05501
3:14521118:G:A	50	100	1	0.03922
3:14521730:G:A	50	98	0.98	0.2346
3:14521751:A:G	50	98	0.98	0.4441
3:14521855:G:A	50	96	0.8	0.02651
3:14521930:G:T	50	100	1	0.03813
3:14522080:G:A	50	100	1	0.4446
3:14522290:G:T	50	96	0.74	0.0236
3:14523510:G:A	50	100	1	0.445
3:14523536:C:A	50	100	1	0.01561
3:14523850:G:A	50	100	1	0.4452
3:14524061:G:A	50	98	1	0.4352
3:14524092:G:A	50	98	1	0.4352
3:14524368:A:G	50	100	1	0.07117
3:14524870:T:G	50	100	1	0.4394
3:14524908:G:A	50	100	0.99	0.1389
3:14525055:C:T	50	100	1	0.4394
3:14525115:G:A	50	100	0.99	0.1879
3:14525376:C:G	50	100	1	0.01888
3:14525412:C:T	50	98	1	0.04357
3:14525765:T:C	50	100	1	0.01888
3:14525875:C:T	50	100	1	0.01888
3:14526022:C:A	50	100	1	0.02469
3:14526120:G:C	50	98	0.99	0.1469
3:14526159:C:T	50	96	0.99	0.3769
3:14526178:C:T	50	100	1	0.4392
3:14526240:C:T	50	100	1	0.03994
3:14526494:C:A	50	100	1	0.04103
3:14526564:G:A	50	100	0.99	0.1874
3:14527038:T:A	49	100	1	0.04049
3:14527120:G:A	50	100	1	0.1875
3:14527670:A:C	50	100	0.93	0.05991
3:14527751:G:T	50	100	1	0.4379
3:14528053:T:C	50	100	1	0.4381
3:14528226:G:A	50	94	0.94	0.2369
3:14528563:G:A	50	100	1	0.4553
3:14528638:T:C	50	100	1	0.03976
3:14528663:C:G	50	100	1	0.04285
3:14528712:T:C	50	100	1	0.4553
3:14528727:T:C	50	100	1	0.4553
3:14528990:G:A	50	98	1	0.1665
3:14529060:G:C	50	98	1	0.1398
3:14529071:C:G	50	100	1	0.0394
3:14529097:T:C	50	100	1	0.4552
3:14529120:A:G	50	100	1	0.04648
3:14529206:G:A	50	100	1	0.4552
3:14529360:A:G	50	98	1	0.1663
3:14529380:C:T	50	100	1	0.4555
3:14529466:C:G	50	100	1	0.4555
3:14529538:G:A	50	100	1	0.4553
3:14529667:C:G	50	100	1	0.3814
3:14529721:T:G	50	100	1	0.04031
3:14529789:T:G	50	98	1	0.2148
3:14529794:G:A	50	94	0.94	0.264
3:14529803:G:A	50	100	1	0.4555
3:14529990:T:C	50	100	1	0.4553
3:14530028:T:C	50	100	1	0.4553
3:14530162:C:T	50	100	1	0.4557
3:14530236:C:T	50	100	1	0.4559
3:14530245:A:G	50	100	1	0.07462
3:14530277:G:A	50	100	1	0.4559
3:14530317:G:A	50	100	1	0.4559
3:14530385:A:G	50	100	1	0.4559
3:14530449:T:C	50	100	1	0.4559
3:14530523:T:C	50	100	1	0.04248
3:14530565:A:G	50	100	1	0.04248
3:14530907:C:T	50	100	1	0.03922
3:14531089:G:A	50	100	1	0.4597
3:14531112:T:G	50	100	1	0.4566
3:14531136:C:G	50	100	1	0.4566
3:14531419:A:G	50	100	1	0.4555
3:14531966:G:C	50	100	1	0.03976
3:14532402:G:A	50	100	1	0.1144
3:14532432:A:G	50	100	1	0.05483
3:14532760:G:A	49	100	1	0.04303
3:14533576:G:C	50	98	1	0.1423
3:14533577:A:G	50	96	0.99	0.1109
3:14533737:A:G	50	100	1	0.1422
3:14533799:C:T	50	98	1	0.03903
3:14533826:C:T	50	100	1	0.1422
3:14533936:T:C	50	98	0.99	0.1665
3:14533972:C:G	50	100	1	0.1422
3:14534139:T:C	50	98	0.99	0.1785
3:14534177:A:T	50	98	0.96	0.02596
3:14534257:C:T	50	100	1	0.142
3:14534560:C:T	50	98	0.75	0.02905
3:14534964:C:T	50	100	0.98	0.1405
3:14534965:G:A	50	98	0.99	0.0394
3:14535946:T:C	50	96	0.95	0.4717
3:14536117:T:G	50	98	0.83	0.01307
3:14536478:C:T	50	100	0.98	0.04085
3:14536655:A:G	50	94	0.94	0.3709
3:14536920:A:G	50	96	0.99	0.06064
3:14537029:T:C	50	94	0.95	0.3529
3:14537074:G:A	50	100	0.96	0.01452
3:14537170:C:T	50	100	0.91	0.01162
3:14537999:A:G	50	100	1	0.01216
3:14538332:G:C	50	96	1	0.05846
3:14538333:T:C	50	100	0.99	0.07026
3:14538635:G:A	50	100	0.92	0.01906
3:14538645:C:T	50	96	0.99	0.05991
3:14539145:G:T	50	100	1	0.02633
3:14539458:G:A	49	100	0.95	0.07752
3:14539511:T:C	50	96	0.98	0.05828
3:14539691:C:A	50	100	0.93	0.02723
3:14539851:T:A	50	100	0.94	0.03667
3:14539986:C:G	50	100	0.91	0.03395
3:14540087:A:G	50	88	0.88	0.3435
3:14540578:C:T	49	93.9	0.82	0.06445
3:14540947:G:A	50	98	0.95	0.04648
3:14541162:T:C	50	92	0.91	0.2271
3:14541278:T:G	50	92	0.9	0.2131
3:14541416:A:G	50	86	0.89	0.3617
3:14541432:C:T	50	88	0.92	0.3199
3:14541479:T:C	50	88	0.92	0.3197
3:14541570:G:A	50	100	0.94	0.04139
3:14541687:T:C	50	90	0.89	0.4475
3:14544236:C:T	50	98	0.95	0.02796
3:14544436:A:G	50	90	0.91	0.455
3:14544838:G:T	50	98	0.96	0.04975
3:14545356:C:T	50	100	1	0.01162
3:14545643:C:G	49	100	0.82	0.01198
3:14545810:T:C	50	94	0.92	0.1772
3:14546324:T:C	50	94	0.88	0.2947
3:14546352:C:G	50	94	0.91	0.4911
3:14547044:T:C	50	98	0.92	0.3168
3:14547645:G:A	50	100	0.97	0.02306
3:14547963:T:C	50	100	0.85	0.02578
3:14548125:G:A	50	100	0.88	0.01489
3:14548363:G:A	50	98	0.9	0.02596
3:14548423:G:A	50	98	0.95	0.2032
3:14548780:G:A	50	100	0.97	0.01797
3:14548862:T:C	50	100	0.95	0.2048
3:14549307:G:A	50	98	0.95	0.3798
3:14549377:C:T	50	100	0.95	0.1946
3:14549839:C:A	50	100	0.98	0.228
3:14550163:G:A	50	100	0.98	0.2297
3:14550316:T:C	50	100	0.98	0.1866
3:14550401:T:G	50	100	0.98	0.01797
3:14550649:G:A	50	100	0.98	0.01816
3:14550800:C:T	50	100	0.92	0.04847
3:14551023:C:A	50	98	0.86	0.07135
3:14551088:C:T	50	100	0.94	0.1901
3:14551125:T:G	50	100	1	0.0118
3:14551458:C:T	50	100	0.87	0.02269
3:14551544:G:T	50	100	0.96	0.1966
3:14551694:G:A	50	100	0.96	0.1968
3:14551699:G:T	50	98	0.98	0.2053
3:14551880:G:A	49	100	0.99	0.2373
3:14552221:T:C	50	100	0.94	0.09314
3:14552277:G:C	50	100	0.98	0.2335
3:14552309:T:C	50	100	0.92	0.04902
3:14552427:T:C	50	100	0.98	0.2019
3:14552430:C:T	50	100	0.95	0.03014
3:14552500:G:A	50	100	0.94	0.01634
3:14552667:A:G	50	100	0.99	0.01816
3:14552695:C:T	50	100	0.91	0.03831
3:14553201:T:G	50	98	0.97	0.1963
3:14553946:A:C	50	100	1	0.02033
3:14554062:G:C	50	100	1	0.01253
3:14554422:A:G	50	100	0.92	0.04793
3:14554525:G:C	50	98	0.95	0.2233
3:14554756:A:T	50	100	0.97	0.1812
3:14555162:C:G	50	100	0.97	0.1367
3:14555357:C:T	50	98	0.96	0.1881
3:14555454:C:G	50	100	0.96	0.1846
3:14555591:G:A	50	100	0.96	0.1423
3:14555907:A:C	50	98	0.95	0.2297
3:14556359:G:T	50	100	0.82	0.02088
3:14556760:A:G	50	100	1	0.01997
3:14557173:G:A	50	98	0.92	0.04285
3:14557336:G:A	50	100	0.94	0.2498
3:14557458:C:A	50	96	0.95	0.1937
3:14557599:C:T	50	100	0.94	0.01707
3:14557614:T:C	50	98	0.95	0.2331
3:14558093:C:G	50	98	0.95	0.1151
3:14558351:C:T	50	100	0.88	0.01961
3:14558563:C:A	50	100	0.97	0.1879
3:14558820:C:T	50	100	1	0.01616
3:14559239:C:A	50	100	0.91	0.03141
3:14559567:C:T	50	98	0.97	0.1881
3:14560148:C:T	50	100	0.98	0.01507
3:14560465:C:A	50	98	0.95	0.07571
3:14561296:A:G	50	94	0.94	0.2231
3:14561836:T:G	50	94	0.92	0.4383
3:14562036:G:A	50	100	0.96	0.01688
3:14562820:T:C	50	100	0.95	0.3437
3:14563017:A:G	50	98	0.95	0.4984
3:14563024:G:A	50	98	0.95	0.4987
3:14563165:C:A	50	98	0.96	0.4691
3:14563722:A:T	50	96	0.95	0.219
3:14563967:C:A	50	100	0.96	0.04012
3:14564480:A:C	50	100	0.96	0.3934
3:14564818:A:G	50	100	0.97	0.1743
3:14564868:A:G	50	98	0.98	0.1374
3:14564988:A:G	50	98	0.97	0.05356
3:14565193:T:G	50	98	0.98	0.1451
3:14565207:C:T	50	98	0.78	0.0325
3:14565262:T:G	50	98	0.91	0.07589
3:14565507:G:T	50	98	0.98	0.138
3:14565574:G:A	50	100	0.98	0.1463
3:14565606:G:A	50	100	0.99	0.146
3:14565651:C:T	50	98	0.93	0.03086
3:14565664:G:T	50	98	0.93	0.03086
3:14565700:C:A	50	100	0.99	0.146
3:14565737:T:C	50	98	0.99	0.1462
3:14565923:G:A	50	100	0.99	0.146
3:14565928:C:T	50	98	0.95	0.03595
3:14565929:T:G	50	100	0.99	0.1462
3:14565941:T:C	50	98	0.99	0.1465
3:14565999:A:G	50	100	0.99	0.1458
3:14566100:A:T	50	100	0.99	0.3235
3:14566179:C:T	50	100	0.99	0.146
3:14566225:T:C	50	100	0.99	0.146
3:14566282:A:G	50	100	0.99	0.146
3:14566320:A:G	50	100	0.99	0.1462
3:14566357:C:T	50	100	0.99	0.1462
3:14566469:G:A	50	100	0.99	0.1462
3:14566632:G:C	50	100	0.88	0.01797
3:14567051:T:C	50	100	0.99	0.0325
3:14567213:T:A	50	96	1	0.2878
3:14567355:G:A	50	100	0.99	0.142
3:14567382:C:A	49	100	0.99	0.1481
3:14567453:G:A	50	100	1	0.02306
3:14567792:C:T	50	98	0.99	0.10780000000000001
3:14567832:C:A	50	98	0.97	0.2092
3:14567890:T:C	50	100	0.98	0.1389
3:14567989:G:A	50	98	0.99	0.1089
3:14568012:G:A	50	100	0.99	0.09241
3:14568038:A:G	50	98	0.98	0.148
3:14568128:T:A	50	100	0.98	0.02378
3:14568146:G:A	50	100	0.95	0.03976
3:14568177:G:A	50	100	0.96	0.05465
3:14568795:A:G	50	98	0.99	0.2469
3:14568839:C:A	49	100	0.99	0.2471
3:14568872:C:G	50	98	0.98	0.4321
3:14569075:G:A	50	100	1	0.2511
3:14569084:T:C	50	100	1	0.2511
3:14569254:G:A	50	100	1	0.2516
3:14569502:A:G	50	100	0.99	0.2507
3:14569868:G:C	50	100	0.99	0.2505
3:14569892:C:G	50	100	0.99	0.4365
3:14570039:T:G	50	94	0.97	0.195
3:14570180:C:T	50	96	1	0.05483
3:14570305:T:C	50	98	0.99	0.2513
3:14570642:G:T	50	100	0.99	0.1412
3:14571159:C:T	50	100	0.99	0.05828
3:14571177:C:T	50	100	0.99	0.04739
3:14571336:G:A	50	100	0.99	0.1365
3:14571469:G:C	50	100	0.99	0.1963
3:14571684:T:C	50	100	1	0.01271
3:14571746:G:A	50	100	0.99	0.138
3:14571792:A:G	50	100	1	0.01107
3:14571853:T:C	50	100	0.98	0.02796
3:14571869:T:C	50	100	0.99	0.1852
3:14571883:A:G	50	98	0.99	0.2956
3:14571945:C:T	50	100	0.99	0.1852
3:14571963:A:G	50	100	1	0.01107
3:14572022:G:A	50	100	1	0.0472
3:14572044:A:G	50	100	0.8	0.01616
3:14572150:C:T	50	98	0.94	0.01888
3:14572151:G:T	50	100	0.99	0.157
3:14572155:T:C	50	100	1	0.01089
3:14572290:T:C	50	100	0.99	0.1852
3:14572307:G:T	50	100	0.99	0.1852
3:14572316:G:A	50	100	0.98	0.01924
3:14572341:T:C	50	100	0.99	0.1852
3:14572383:T:C	49	100	0.99	0.1852
3:14572384:G:A	49	100	1	0.02796
3:14572420:G:A	49	100	1	0.0472
3:14572428:C:T	49	100	0.99	0.425
3:14572440:G:A	48	100	1	0.01107
3:14572555:T:C	47	97.9	0.99	0.1836
3:14572590:T:C	42	97.6	0.68	0.01652
3:14572737:C:T	50	98	0.98	0.05574
3:14572873:G:A	50	100	0.94	0.0256
3:14573086:G:A	50	100	1	0.02796
3:14573249:T:C	50	100	1	0.04739
3:14573382:T:C	50	100	0.99	0.1855
3:14573549:T:C	50	98	0.99	0.1855
3:14573734:C:T	50	100	0.99	0.1859
3:14573856:T:C	50	96	1	0.05556
3:14574094:A:C	50	100	0.99	0.1854
3:14574105:T:C	50	100	0.99	0.1854
3:14574322:G:A	50	100	1	0.04902
3:14574492:G:A	50	100	1	0.01852
3:14574598:C:T	50	100	1	0.3611
3:14574708:A:G	50	100	1	0.04884
3:14574730:C:G	50	100	1	0.04884
3:14574787:T:G	50	100	1	0.04884
3:14574789:G:A	50	100	1	0.02814
3:14574830:T:C	50	100	0.99	0.04884
3:14574965:C:T	50	100	1	0.0187
3:14575150:T:C	50	100	1	0.06028
3:14575736:C:T	50	100	1	0.04049
3:14575743:A:C	50	100	0.99	0.2956
3:14576418:C:T	50	100	0.99	0.3553
3:14576492:G:A	50	100	1	0.04049
3:14576686:C:A	50	100	1	0.01089
3:14577692:A:G	50	100	1	0.1062
3:14578081:T:C	50	98	0.89	0.04829
3:14578378:G:A	50	100	1	0.08951
3:14578458:T:G	49	100	1	0.0276
3:14578706:G:T	50	100	0.89	0.01743
3:14578815:A:G	50	100	1	0.01089
3:14579045:T:C	50	100	1	0.1004
3:14579159:C:T	50	98	0.74	0.01598
3:14579257:T:C	50	100	1	0.1004
3:14579292:T:A	50	100	1	0.01089
3:14579301:T:G	50	98	0.99	0.1538
3:14579788:G:A	50	98	0.92	0.2335
3:14579808:T:C	50	100	1	0.04975
3:14580088:T:G	50	100	0.99	0.148
3:14580089:C:A	50	100	0.99	0.1481
3:14580095:C:T	50	100	0.98	0.02796
3:14580194:A:G	50	100	1	0.1002
3:14580200:T:C	50	100	1	0.0955
3:14580243:T:G	50	100	1	0.02687
3:14581211:C:T	50	100	1	0.02687
3:14581467:A:T	50	100	1	0.1064
3:14581608:T:C	50	100	1	0.0541
3:14581795:T:C	50	100	0.98	0.3506
3:14582053:T:C	50	96	0.98	0.1954
3:14582080:C:T	50	100	0.87	0.02015
3:14582554:G:A	50	100	1	0.04321
3:14582646:C:T	50	100	1	0.04611
3:14582723:G:A	50	100	0.98	0.01888
3:14582793:G:A	50	100	0.98	0.2767
3:14582907:C:T	50	100	1	0.01089
3:14583016:T:C	50	100	0.97	0.1547
3:14583099:G:A	50	100	0.98	0.1483
3:14583738:G:A	50	100	0.99	0.01906
3:14583918:C:T	50	100	0.99	0.01906
3:14584131:G:A	50	98	0.98	0.3076
3:14584524:T:G	50	98	0.97	0.2585
3:14584544:G:T	50	96	0.97	0.1427
3:14584611:G:A	50	100	1	0.02651
3:14584741:C:T	50	98	0.99	0.04829
3:14584827:G:A	50	100	0.99	0.02651
3:14585195:G:A	50	96	0.97	0.3105
3:14585273:G:A	50	100	0.92	0.02578
3:14585301:G:A	50	94	0.93	0.05719
3:14585382:A:G	50	96	0.97	0.3095
3:14585780:C:G	50	100	0.67	0.02451
3:14586124:C:G	50	100	0.62	0.01271
3:14586371:T:G	50	100	0.86	0.01126
3:14586551:G:A	50	84	0.79	0.4495
3:14586712:G:T	50	98	0.8	0.01997
3:14586843:A:G	50	100	0.81	0.0118
3:14586897:G:A	50	98	0.86	0.4671
3:14587220:T:C	50	100	0.7	0.02451
3:14587570:C:T	50	98	0.73	0.01325
3:14588599:G:A	50	98	0.63	0.01362
3:14588657:G:A	50	96	0.91	0.09931
3:14589122:G:A	50	100	0.79	0.0158
3:14589375:T:C	50	98	0.95	0.2073
3:14589693:A:G	50	98	0.9	0.02088
3:14589993:A:G	50	98	0.94	0.3695
3:14590060:A:G	50	92	0.93	0.4713
3:14590101:G:A	50	94	0.95	0.2275
3:14590150:G:A	50	100	0.88	0.05592
3:14590256:C:T	50	100	0.95	0.1999
3:14590276:C:T	50	94	0.95	0.2208
3:14590385:C:G	50	100	0.95	0.1999
3:14590487:T:C	50	100	0.82	0.01289
3:14590584:A:G	50	100	0.95	0.1999
3:14590683:C:T	50	100	0.67	0.0216
3:14590699:C:T	50	100	0.83	0.01543
3:14590857:C:T	50	94	0.79	0.03468
3:14591035:A:G	50	92	0.94	0.4248
3:14591059:C:A	50	98	0.87	0.07407
3:14591204:C:T	50	96	0.94	0.2173
3:14591445:T:G	50	100	0.89	0.1009
3:14593541:T:C	50	100	0.96	0.201
3:14593588:C:G	50	96	0.94	0.4368
3:14593681:G:A	50	100	0.9	0.02378
3:14594272:G:C	50	96	0.95	0.4851
3:14594981:G:A	50	96	0.95	0.2996
3:14595322:T:C	50	96	0.95	0.3074
3:14595563:C:G	50	98	0.8	0.02651
3:14595568:G:A	50	96	0.94	0.4156
3:14595774:T:C	50	100	0.95	0.2048
3:14596391:G:T	50	96	0.93	0.1959
3:14596566:G:A	50	100	0.9	0.03032
3:14596741:G:A	50	100	0.82	0.01743
3:14597059:C:T	50	96	0.91	0.1868
3:14597565:T:A	50	96	0.9	0.08333
3:14597566:A:T	50	92	0.86	0.03976
3:14597950:T:G	50	96	0.92	0.2324
3:14598146:G:A	50	98	0.87	0.05047
3:14598200:G:A	50	100	0.96	0.3942
3:14598291:G:A	50	98	0.91	0.08315
3:14598795:T:A	50	100	0.98	0.2271
3:14599040:C:T	50	100	0.98	0.2111
3:14599683:C:G	50	92	0.9	0.1756
3:14599685:C:G	50	92	0.9	0.3172
3:14599907:A:G	50	100	0.95	0.1805
3:14600055:A:G	50	100	0.98	0.01906
3:14600305:C:T	50	100	0.97	0.4154
3:14600771:T:C	50	98	0.99	0.197
3:14601066:T:A	50	98	0.86	0.0915
3:14601068:A:T	50	94	0.91	0.1649
3:14601070:A:T	50	100	0.94	0.1491
3:14601072:A:T	50	100	0.94	0.03086
3:14601384:A:G	50	98	0.94	0.4764
3:14602921:G:C	44	95.5	0.98	0.2013
3:14602983:C:T	48	100	0.94	0.03468
3:14604012:A:G	36	88.9	0.89	0.1518
3:14604169:T:C	50	96	0.94	0.488
3:14604230:G:A	50	98	0.96	0.1834
3:14604264:T:C	50	98	0.94	0.4904
3:14604581:G:A	50	98	0.96	0.2086
3:14604659:T:C	50	100	0.77	0.0118
3:14604792:C:T	50	100	0.96	0.1836
3:14605775:C:T	50	90	0.94	0.4125
3:14605986:G:A	50	98	0.96	0.1832
3:14606039:C:T	50	98	0.95	0.4194
3:14606255:A:T	50	100	0.93	0.01797
3:14606548:C:T	50	98	0.94	0.4167
3:14606621:A:G	50	96	0.87	0.06845
3:14607173:C:G	50	94	0.94	0.4305
3:14607326:T:G	50	92	0.85	0.1044
3:14607505:G:A	50	98	0.94	0.07044
3:14607799:A:C	50	100	0.91	0.02215
3:14607911:G:A	50	96	0.92	0.04394
3:14608052:T:A	50	100	0.78	0.02796
3:14608303:C:G	50	100	0.97	0.01325
3:14608452:T:C	50	100	0.86	0.01598
3:14608749:C:T	50	100	0.86	0.01253
3:14608753:C:G	50	98	0.95	0.1431
3:14609168:A:G	50	96	0.7	0.05247
3:14609461:C:T	50	96	0.96	0.07498
3:14609997:A:C	50	100	0.92	0.05392
3:14610463:C:T	50	100	0.92	0.06627
3:14611236:T:C	50	100	0.96	0.04775
3:14611424:T:C	50	100	0.92	0.1875
3:14611613:A:G	50	100	0.83	0.03649
3:14612137:G:A	50	98	0.97	0.07062
3:14612300:C:T	50	96	0.96	0.4395
3:14612704:T:C	50	100	0.76	0.01852
3:14612720:C:T	50	100	0.76	0.01198
3:14612966:C:T	50	100	0.99	0.07298
3:14613238:T:G	49	95.9	0.97	0.4412
3:14613580:A:G	50	100	0.99	0.02415
3:14613850:C:G	50	100	0.84	0.03631
3:14613938:C:T	50	100	0.93	0.06845
3:14614218:A:G	50	94	0.97	0.4167
3:14614252:A:G	50	100	0.97	0.2239
3:14614482:G:C	50	98	0.8	0.01561
3:14614589:C:T	50	100	0.98	0.02469
3:14614590:G:A	50	100	0.97	0.2121
3:14614851:G:A	50	98	0.95	0.1302
3:14614928:C:T	50	100	0.96	0.2242
3:14615227:T:C	50	98	0.99	0.07498
3:14615331:T:G	50	98	0.99	0.07553
3:14615541:T:C	50	100	0.98	0.01035
3:14615622:T:A	50	100	0.96	0.1681
3:14615795:A:C	50	100	0.96	0.1681
3:14616091:T:C	50	96	0.95	0.3175
3:14616750:A:G	50	98	0.97	0.07389
3:14616790:G:A	50	100	0.91	0.01598
3:14617069:T:C	50	96	0.98	0.01253
3:14617359:T:C	50	94	0.94	0.4145
3:14617501:T:C	50	98	0.94	0.2996
3:14617825:T:C	50	100	0.95	0.217
3:14618008:T:G	50	92	0.93	0.413
3:14618158:A:G	50	98	0.88	0.08787
3:14618235:G:A	50	100	0.89	0.07825
3:14618876:A:G	50	100	0.92	0.1621
3:14619056:G:A	50	100	0.84	0.01761
3:14619236:A:G	49	100	0.9	0.1304
3:14619267:T:C	50	100	0.91	0.04593
3:14619865:A:C	50	96	0.85	0.06881
3:14619913:C:T	50	84	0.87	0.3849
3:14620057:T:C	50	90	0.9	0.4098
3:14620126:A:G	50	90	0.9	0.3588
3:14620369:A:G	50	92	0.92	0.4294
3:14620830:G:A	50	100	0.91	0.08206
3:14621042:G:A	50	100	0.91	0.08152
3:14622067:T:G	50	100	0.83	0.03794
3:14622175:G:A	50	80	0.83	0.24
3:14622498:G:A	50	100	0.81	0.02923
3:14622676:T:A	50	98	0.82	0.1118
3:14623076:C:T	50	100	0.75	0.01198
3:14623232:G:T	50	92	0.9	0.4557
3:14623595:A:G	50	94	0.86	0.3145
3:14623826:A:G	50	92	0.89	0.4272
3:14624394:G:A	50	90	0.87	0.2634
3:14624446:C:T	50	98	0.85	0.2289
3:14624518:C:T	50	98	0.86	0.2284
3:14624610:A:G	50	88	0.76	0.2182
3:14625553:G:C	50	92	0.89	0.07226
3:14625622:C:G	50	96	0.9	0.1616
3:14625962:C:T	50	98	0.9	0.224
3:14625969:T:C	50	98	0.74	0.01471
3:14626015:T:G	50	98	0.82	0.0719
3:14626021:C:G	50	96	0.9	0.2108
3:14626043:C:T	50	100	0.93	0.02397
3:14626110:C:T	49	100	0.97	0.01107
3:14626200:C:A	49	100	0.84	0.01507
3:14626397:G:A	50	98	0.89	0.07153
3:14626534:G:A	50	100	0.91	0.06391
3:14626551:G:A	50	96	0.9	0.2618
3:14626571:T:A	50	100	0.97	0.01616
3:14626648:C:T	50	100	0.8	0.01543
3:14626879:A:G	50	100	0.94	0.3101
3:14627806:A:C	50	100	0.96	0.3037
3:14628081:A:G	50	100	0.97	0.3025
3:14628648:C:T	50	98	0.98	0.2342
3:14628765:T:G	50	98	0.98	0.3181
3:14628794:C:T	50	98	0.97	0.3357
3:14628863:T:C	50	94	0.96	0.07771
3:14628932:A:G	50	94	0.96	0.07771
3:14628960:G:A	50	100	0.96	0.01362
3:14629056:A:C	50	98	0.97	0.3337
3:14629098:T:C	50	98	0.98	0.2576
3:14629129:G:A	50	96	0.97	0.3637
3:14629378:C:T	50	100	0.96	0.03686
3:14629398:C:T	50	100	0.96	0.05574
3:14629451:T:C	50	100	0.94	0.01107
3:14629578:G:T	50	96	0.98	0.4265
3:14629990:G:A	50	100	0.95	0.01126
3:14630007:C:T	50	100	0.92	0.02578
3:14630019:C:A	50	98	0.98	0.2329
3:14630104:C:T	50	96	0.98	0.3827
3:14630149:G:A	50	96	0.98	0.3827
3:14630216:A:G	50	96	0.98	0.3827
3:14630318:A:C	50	96	0.98	0.4016
3:14630421:G:A	50	96	0.97	0.3056
3:14630438:A:G	50	96	0.97	0.3678
3:14630548:A:C	50	100	0.98	0.3061
3:14630804:C:T	50	98	0.98	0.2567
3:14631130:T:C	50	100	0.97	0.05737
3:14631168:T:C	50	100	0.97	0.05447
3:14631219:C:T	50	100	1	0.02741
3:14631502:G:A	50	100	0.99	0.1336
3:14631877:G:T	50	100	0.98	0.08097
3:14632142:A:G	49	98	0.98	0.4593
3:14632317:G:C	50	100	0.97	0.04248
3:14632371:G:A	50	100	0.99	0.01725
3:14632535:C:T	50	100	0.93	0.104
3:14632765:C:T	50	100	0.98	0.01489
3:14632805:T:C	50	100	0.97	0.04793
3:14633759:G:A	50	100	1	0.1055
3:14634314:C:A	50	100	0.99	0.02397
3:14634640:G:T	50	100	0.85	0.01053
3:14634787:T:G	50	100	1	0.1198
3:14635065:C:G	50	100	1	0.1843
3:14635166:A:G	50	100	1	0.02469
3:14635495:A:G	50	100	1	0.02941
3:14635497:G:C	50	100	1	0.02469
3:14635881:G:A	50	100	0.98	0.02596
3:14636086:T:G	50	100	0.99	0.02397
3:14636170:T:C	49	100	0.89	0.01053
3:14636733:C:T	50	100	1	0.02469
3:14636792:A:C	50	100	0.99	0.3994
3:14637766:C:T	50	100	0.99	0.1919
3:14637872:A:G	50	100	0.97	0.04176
3:14638094:T:C	50	100	1	0.02469
3:14638250:T:C	50	100	1	0.02469
3:14638286:T:C	50	100	1	0.02469
3:14638304:C:A	50	100	1	0.09386
3:14638763:T:C	50	100	0.99	0.4207
3:14638982:T:C	50	100	1	0.02179
3:14639051:T:C	50	100	1	0.09041
3:14639052:G:C	50	100	1	0.09041
3:14639173:G:C	50	100	1	0.02179
3:14639314:T:C	50	100	1	0.02179
3:14639503:A:C	50	100	1	0.02179
3:14639767:T:C	50	98	0.99	0.4637
3:14640084:T:C	50	98	1	0.209
3:14640211:T:A	50	98	1	0.2093
3:14640678:T:C	50	100	1	0.02179
3:14640857:C:T	50	100	1	0.02179
3:14640862:T:C	50	100	1	0.0955
3:14640983:C:A	50	100	0.92	0.02197
3:14640984:A:G	50	100	1	0.02179
3:14641185:C:T	50	100	1	0.02179
3:14641295:T:C	50	100	1	0.02923
3:14641443:A:T	50	96	0.99	0.3161
3:14641574:G:A	50	100	1	0.02179
3:14642163:T:C	50	100	0.99	0.08987
3:14642424:C:T	50	100	0.99	0.07298
3:14642425:G:C	50	100	1	0.02179
3:14642685:G:A	50	100	1	0.02814
3:14642776:T:C	50	100	0.98	0.02197
3:14642813:C:A	50	100	1	0.02197
3:14643176:C:G	50	100	1	0.02923
3:14643271:A:C	50	100	1	0.02941
3:14643636:G:C	50	100	1	0.09405
3:14643696:G:T	50	100	0.93	0.02959
3:14643825:G:C	50	100	0.97	0.06536
3:14643967:A:G	50	100	1	0.09423
3:14644610:T:C	50	100	0.99	0.4835
3:14644629:T:C	50	100	1	0.2549
3:14644646:C:A	50	100	0.98	0.1629
3:14644763:G:A	50	100	1	0.01434
3:14644878:A:G	50	100	0.99	0.4835
3:14645422:G:A	50	100	1	0.4141
3:14645503:T:C	50	100	1	0.06118
3:14645664:T:G	50	100	1	0.3375
3:14645716:G:T	50	100	0.99	0.4444
3:14646484:G:C	49	100	0.98	0.1647
3:14646537:C:T	50	100	1	0.01434
3:14646564:T:C	50	100	0.99	0.4219
3:14647104:T:A	50	100	1	0.01434
3:14647368:T:C	50	100	0.99	0.4835
3:14647471:T:C	50	100	1	0.01434
3:14647627:C:A	50	100	0.99	0.4984
3:14647886:G:A	50	100	0.96	0.1338
3:14648216:G:A	50	100	0.9	0.01543
3:14648281:G:A	50	100	1	0.061
3:14648459:C:T	50	100	0.98	0.165
3:14648643:C:T	50	100	1	0.01525
3:14648718:T:C	50	100	0.85	0.0118
3:14648722:T:C	50	100	1	0.3357
3:14648746:A:G	50	100	1	0.02923
3:14648921:G:T	50	100	1	0.4129
3:14649237:T:C	50	100	1	0.3373
3:14649604:G:A	50	100	1	0.4127
3:14649616:T:C	50	100	1	0.02923
3:14649883:A:G	50	100	1	0.02941
3:14650099:A:T	50	100	0.96	0.02469
3:14650178:C:T	50	100	1	0.01452
3:14650807:T:G	50	100	1	0.3517
3:14651056:T:C	50	100	1	0.3517
3:14651108:T:A	50	100	0.99	0.02796
3:14651400:T:C	50	100	0.94	0.01707
3:14651434:C:A	50	100	1	0.02378
3:14652143:A:G	49	100	1	0.3524
3:14652153:G:C	50	100	1	0.4143
3:14652285:A:G	50	100	1	0.352
3:14652570:T:C	50	100	1	0.4161
3:14652960:C:G	50	96	0.99	0.3094
3:14653888:A:G	50	100	1	0.2397
3:14653937:G:T	50	100	1	0.171
3:14654024:T:C	50	100	1	0.02179
3:14654096:C:T	50	100	1	0.05102
3:14654866:C:T	50	100	0.98	0.01652
3:14655042:C:T	50	100	0.92	0.02433
3:14655243:T:C	50	96	0.93	0.0935
3:14655811:A:G	50	100	0.99	0.3319
3:14656051:C:G	50	100	1	0.01362
3:14656083:G:A	50	100	0.99	0.3321
3:14656231:C:T	50	100	0.98	0.01652
3:14656276:T:G	50	100	1	0.3321
3:14656854:G:A	50	100	0.99	0.4272
3:14657017:C:T	50	100	1	0.02179
3:14657215:G:A	50	100	1	0.01362
3:14657469:C:T	50	100	0.98	0.01652
3:14657488:C:A	50	100	1	0.02905
3:14657507:A:G	50	100	1	0.4276
3:14657736:C:T	50	100	1	0.2279
3:14657805:T:C	50	100	1	0.02179
3:14658193:G:T	50	100	1	0.3246
3:14658539:T:C	50	100	1	0.4277
3:14658752:G:A	50	94	0.88	0.01979
3:14659172:G:A	50	100	1	0.02106
3:14659424:C:A	50	100	1	0.01107
3:14659795:G:A	50	100	1	0.1886
3:14659905:G:A	50	100	0.81	0.03885
3:14660128:G:A	50	100	1	0.4274
3:14660276:C:T	50	100	1	0.02106
3:14660487:G:A	50	100	1	0.05084
3:14660519:A:T	50	100	1	0.01362
3:14660568:G:A	50	100	1	0.1767
3:14660598:G:A	50	100	1	0.4274
3:14660757:G:T	50	100	1	0.01198
3:14660765:G:A	50	100	1	0.4907
3:14660844:A:G	50	100	0.98	0.1447
3:14660899:G:A	50	100	1	0.3321
3:14661148:G:A	50	100	1	0.3457
3:14661475:C:A	50	100	0.99	0.1767
3:14661754:G:A	50	100	1	0.01325
3:14661790:C:G	50	96	0.97	0.283
3:14662193:G:C	50	100	0.85	0.01107
3:14662338:G:A	49	89.8	0.83	0.2012
3:14662355:A:G	49	91.8	0.9	0.2738
3:14662430:T:C	50	100	1	0.063
3:14662602:G:T	50	100	1	0.05283
3:14662728:A:G	50	100	0.98	0.337
3:14662837:A:G	50	100	1	0.01325
3:14662918:G:T	50	100	1	0.3302
3:14662949:A:G	50	100	1	0.04757
3:14663573:A:C	50	100	1	0.01688
3:14663708:A:G	50	100	1	0.02179
3:14664171:G:A	50	100	1	0.04757
3:14664307:G:A	50	100	1	0.02088
3:14665062:C:T	50	100	1	0.01688
3:14665263:A:G	50	94	0.81	0.09332
3:14665341:G:A	50	100	1	0.4276
3:14665474:T:C	50	100	1	0.3388
3:14665625:A:C	50	100	1	0.4276
3:14665812:C:G	50	100	1	0.01107
3:14666030:T:G	49	100	0.98	0.08097
3:14666345:G:A	50	100	1	0.3388
3:14666348:C:T	50	100	1	0.04503
3:14666486:G:C	49	100	1	0.3397
3:14667411:A:G	50	100	1	0.1874
3:14667551:G:C	50	100	0.97	0.07643
3:14668317:G:C	50	100	1	0.02179
3:14668428:T:G	50	100	1	0.3402
3:14668488:T:A	50	100	0.85	0.01035
3:14668576:T:G	50	100	1	0.01362
3:14669081:C:T	50	100	0.98	0.282
3:14669172:T:C	50	100	1	0.3402
3:14669211:G:A	50	100	1	0.01707
3:14669332:C:G	50	100	1	0.02179
3:14670025:C:A	50	100	0.99	0.01344
3:14670514:G:A	50	100	0.99	0.03813
3:14670535:A:G	50	100	1	0.4274
3:14670552:G:T	50	100	0.94	0.01688
3:14670591:C:A	50	100	1	0.1756
3:14670886:T:A	50	100	0.97	0.01289
3:14670966:G:A	50	100	1	0.484
3:14671225:C:G	50	100	0.97	0.02179
3:14671361:C:T	50	100	0.99	0.04503
3:14671551:G:T	50	100	1	0.4846
3:14671614:C:G	50	100	1	0.4853
3:14671790:C:G	50	98	0.94	0.02306
3:14671799:A:G	50	100	1	0.4272
3:14672019:G:A	50	100	1	0.339
3:14672924:C:T	50	100	0.98	0.01725
3:14673047:T:G	50	98	0.98	0.05447
3:14673131:T:C	50	100	0.98	0.0768
3:14673350:G:C	49	98	0.99	0.4846
3:14673353:A:G	49	98	0.99	0.4844
3:14673365:A:G	49	98	1	0.1184
3:14673612:A:G	50	100	1	0.1754
3:14673672:C:G	50	100	1	0.01634
3:14673940:A:G	50	100	1	0.01344
3:14674237:C:T	50	100	1	0.1881
3:14674275:T:C	50	100	1	0.1881
3:14674380:C:T	50	100	1	0.1883
3:14674470:G:C	50	100	1	0.1754
3:14674864:G:A	50	100	1	0.3253
3:14674905:G:T	50	100	0.98	0.01216
3:14675653:A:G	50	100	1	0.3257
3:14675935:A:G	50	100	1	0.1881
3:14675936:T:C	50	100	1	0.1883
3:14676016:A:G	50	100	1	0.01634
3:14677108:G:A	50	100	0.93	0.05664
3:14677720:C:G	50	100	1	0.01107
3:14677871:C:G	50	100	1	0.01017
3:14678439:C:T	50	100	0.99	0.3829
3:14678485:G:A	50	100	0.96	0.02959
3:14678628:T:C	50	100	1	0.199
3:14678662:A:G	50	100	1	0.01107
3:14678970:G:A	50	100	1	0.1754
3:14679284:A:G	50	100	1	0.1879
3:14679286:G:A	50	100	0.96	0.02179
3:14679512:G:C	50	100	0.85	0.01162
3:14679567:C:T	50	100	1	0.199
3:14679759:T:G	50	100	1	0.1879
3:14680126:C:T	50	100	1	0.1879
3:14680995:A:G	50	100	1	0.01198
3:14681063:T:C	50	100	1	0.1752
3:14681293:C:T	50	100	0.97	0.01307
3:14681383:G:A	49	100	1	0.01634
3:14682217:A:G	50	98	0.75	0.01997
3:14682243:C:A	50	100	1	0.1302
3:14682312:C:T	50	100	0.96	0.02197
3:14682608:G:A	50	100	1	0.01216
3:14682838:G:A	50	100	0.98	0.06863
3:14682906:G:A	50	100	0.99	0.437
3:14683196:G:A	50	100	1	0.01398
3:14683416:G:A	50	100	1	0.3593
3:14684161:G:A	50	100	1	0.1999
3:14684371:A:G	50	100	0.94	0.06245
3:14684833:T:C	50	100	0.99	0.2003
3:14685984:C:T	50	100	0.85	0.0118
3:14686051:G:A	50	100	0.98	0.01924
3:14686155:C:T	50	100	0.98	0.303
3:14686586:T:C	50	100	1	0.01943
3:14686781:G:A	50	100	0.99	0.148
3:14686832:C:T	50	100	0.97	0.02197
3:14687373:A:C	50	100	0.98	0.1358
3:14687590:T:C	50	100	1	0.305
3:14688277:C:A	50	100	0.97	0.01688
3:14688568:A:G	50	100	0.99	0.4107
3:14688685:C:T	50	100	1	0.01362
3:14688873:A:C	50	100	1	0.05192
3:14688950:G:T	50	100	0.98	0.124
3:14688987:A:G	50	100	0.93	0.03468
3:14689138:C:T	50	100	0.99	0.4105
3:14689220:G:A	50	100	1	0.04049
3:14689752:C:T	50	100	1	0.3052
3:14690301:C:T	50	100	0.98	0.2315
3:14690545:T:A	50	100	0.99	0.1463
3:14690927:C:T	50	100	1	0.01362
3:14691042:G:A	50	100	1	0.3085
3:14691187:C:T	50	100	0.99	0.1452
3:14691723:G:T	50	100	0.99	0.1184
3:14691799:A:G	50	100	0.94	0.1569
3:14692108:C:T	50	100	0.95	0.06463
3:14692283:G:A	50	100	0.99	0.1414
3:14692284:C:T	50	100	1	0.3028
3:14692550:A:C	50	98	0.97	0.04811
3:14692885:A:G	50	100	1	0.01362
3:14692913:G:A	50	100	0.97	0.03159
3:14693195:G:A	50	100	0.99	0.04103
3:14693197:C:G	50	100	1	0.3076
3:14693281:C:T	50	100	0.99	0.4114
3:14694197:T:C	50	100	1	0.3016
3:14694349:T:C	50	100	0.99	0.4118
3:14694415:A:G	50	100	1	0.301
3:14694499:T:C	50	100	1	0.1331
3:14695026:A:G	50	100	1	0.3068
3:14695229:T:C	50	100	0.99	0.1449
3:14695569:G:A	50	100	0.96	0.06645
3:14695675:G:T	50	100	0.99	0.1443
3:14695826:C:T	50	100	0.99	0.1529
3:14696497:C:T	49	100	0.98	0.124
3:14697652:C:G	50	100	0.99	0.4092
3:14698015:A:T	50	100	1	0.02814
3:14698134:A:C	50	100	1	0.3032
3:14698136:T:G	50	100	1	0.3034
3:14698806:A:T	50	98	0.99	0.1727
3:14699272:C:T	50	100	0.99	0.4499
3:14699697:C:A	50	100	0.96	0.01525
3:14699869:G:A	50	100	0.96	0.01525
3:14699989:C:T	50	100	0.99	0.1881
3:14700263:G:A	50	100	1	0.3502
3:14700334:C:T	50	100	0.96	0.01525
3:14700495:G:T	50	100	1	0.04666
3:14701006:C:T	50	100	0.98	0.2436
3:14701657:T:C	50	100	0.99	0.0394
3:14701800:C:T	50	100	0.96	0.01307
3:14702313:C:T	50	100	1	0.3506
3:14702486:G:A	50	100	0.96	0.01525
3:14702770:G:A	50	100	1	0.07698
3:14703002:C:T	50	100	1	0.03885
3:14703005:G:A	50	100	1	0.02869
3:14703876:G:A	50	100	1	0.4699
3:14703958:G:C	50	100	0.98	0.1481
3:14704064:C:T	50	100	1	0.1403
3:14704350:G:A	50	100	1	0.4699
3:14705297:G:T	49	100	0.97	0.03159
3:14705610:A:G	50	100	1	0.0276
3:14705905:C:T	50	100	1	0.1393
3:14706366:T:C	50	100	1	0.1483
3:14706588:T:C	46	100	0.94	0.01943
3:14706984:T:G	50	100	0.86	0.05664
3:14706985:C:G	50	100	0.84	0.05646
3:14706987:T:C	50	100	0.84	0.05646
3:14707304:C:T	49	100	0.97	0.06354
3:14707316:A:T	49	100	1	0.1447
3:14707732:C:T	50	100	1	0.14
3:14707741:C:T	50	100	1	0.1498
3:14707922:C:A	50	100	1	0.14
3:14709407:A:G	50	100	1	0.3393
3:14709789:G:A	50	100	0.99	0.06282
3:14709836:T:C	50	100	0.97	0.0728
3:14710006:T:A	50	100	1	0.02197
3:14710057:C:G	50	100	1	0.4697
3:14710151:A:G	50	100	0.91	0.01017
3:14710239:G:A	50	98	1	0.01979
3:14710305:T:C	50	100	1	0.01997
3:14710369:C:T	50	100	0.99	0.1396
3:14711141:A:G	50	100	0.99	0.1414
3:14711245:T:C	50	100	0.85	0.01035
3:14712088:A:G	50	100	0.85	0.01035
3:14712186:A:T	46	84.8	0.92	0.4357
3:14712226:T:C	50	100	1	0.1939
3:14712356:C:T	50	100	1	0.4702
3:14712518:T:C	50	100	0.99	0.14
3:14712980:G:A	50	100	1	0.03558
3:14713695:T:C	50	100	1	0.1636
3:14713713:C:T	50	100	1	0.163
3:14713756:G:C	50	100	0.97	0.06808
3:14713828:C:T	50	100	1	0.1939
3:14714065:A:G	50	100	1	0.4677
3:14714110:C:G	50	100	1	0.4702
3:14714685:C:T	50	100	1	0.4702
3:14715071:A:C	50	100	1	0.3302
3:14715223:A:G	50	100	0.99	0.1322
3:14715902:G:A	50	100	1	0.1393
3:14716548:T:C	50	100	0.99	0.1512
3:14716632:A:G	50	100	1	0.04139
3:14717679:T:G	50	98	1	0.07734
3:14718939:A:G	50	100	1	0.1438
3:14718957:A:G	50	100	0.99	0.1398
3:14719274:G:T	50	100	1	0.4746
3:14720054:G:A	50	100	1	0.1592
3:14720092:T:C	50	100	0.99	0.2947
3:14720220:C:T	50	100	0.94	0.03595
3:14720223:G:T	50	100	0.99	0.1394
3:14720325:C:T	50	100	1	0.1389
3:14720647:G:C	50	100	1	0.01126
3:14720707:C:T	50	100	1	0.0276
3:14721210:C:T	50	100	1	0.01997
3:14721580:C:T	50	100	0.97	0.06318
3:14721587:G:A	50	100	0.97	0.06409
3:14721598:G:T	50	100	1	0.02197
3:14721633:T:C	50	100	0.99	0.01035
3:14721874:T:A	50	100	0.97	0.06028
3:14722178:C:T	50	100	0.99	0.0541
3:14722447:G:A	50	100	0.98	0.1549
3:14722543:C:T	50	100	0.98	0.01471
3:14722738:C:G	50	100	0.99	0.03086
3:14723099:A:C	50	100	0.99	0.08551
3:14723615:C:T	49	100	1	0.1391
3:14723676:C:T	50	98	1	0.02033
3:14723755:C:T	50	98	0.99	0.2295
3:14724417:C:T	50	98	1	0.01961
3:14724932:G:A	50	100	1	0.1391
3:14725091:A:G	50	100	0.96	0.05265
3:14725382:C:T	50	96	1	0.4802
3:14726412:C:T	50	98	1	0.4234
3:14726543:G:A	50	100	1	0.4236
3:14727027:A:G	50	100	1	0.3862
3:14727047:G:A	50	100	1	0.4232
3:14727296:G:A	50	98	0.97	0.02415
3:14727348:C:T	50	100	1	0.2202
3:14727433:A:T	50	100	1	0.2202
3:14727584:T:C	50	100	1	0.1792
3:14727833:C:T	50	100	1	0.1514
3:14728091:C:G	50	100	1	0.3764
3:14728180:G:A	50	100	0.98	0.05174
3:14728234:A:C	50	100	1	0.39
3:14728764:A:G	50	100	1	0.07898
3:14728988:A:G	50	100	1	0.06354
3:14729279:C:T	50	100	1	0.1075
3:14729285:C:T	50	98	1	0.2213
3:14729777:C:T	50	100	1	0.2249
3:14729872:T:A	50	100	1	0.1075
3:14730370:A:G	50	100	1	0.2251
3:14730525:T:C	50	100	1	0.1075
3:14730533:C:T	50	100	0.95	0.02288
3:14730850:G:T	50	98	0.99	0.1422
3:14730973:G:A	50	100	1	0.2213
3:14731159:A:G	50	100	1	0.4227
3:14731455:C:T	50	100	1	0.1077
3:14731760:A:G	50	100	1	0.2217
3:14731776:C:A	50	100	0.94	0.01707
3:14733136:T:C	50	100	0.99	0.1075
3:14733154:A:T	50	100	1	0.07988
3:14733838:A:G	50	100	0.98	0.1102
3:14734378:G:A	50	100	0.99	0.4286
3:14734805:C:T	50	100	0.99	0.4212
3:14734825:A:G	49	100	0.99	0.2251
3:14736755:T:C	50	100	0.96	0.3854
3:14736769:G:A	50	98	0.98	0.1516
3:14737412:A:T	50	100	0.99	0.01144
3:14738053:C:G	50	100	0.94	0.1881
3:14738072:C:A	50	100	0.98	0.07625
3:14738147:A:G	49	100	0.96	0.02251
3:14738307:A:G	50	100	0.97	0.07389
3:14738316:T:C	50	100	0.96	0.4657
3:14738533:A:G	50	100	0.96	0.4648
3:14738815:G:T	39	94.9	0.8	0.04121
3:14738819:T:A	50	100	0.97	0.09768
3:14739531:A:G	50	100	0.83	0.02033
3:14739640:A:C	50	100	0.98	0.07879
3:14739857:G:A	50	100	0.98	0.1002
3:14740078:C:G	50	100	0.93	0.1788
3:14741231:T:C	50	100	0.93	0.01725
3:14741287:G:A	50	100	0.96	0.1011
3:14741717:T:C	50	100	0.92	0.08315
3:14741886:G:A	50	100	0.95	0.07898
3:14741926:G:T	50	100	1	0.02269
3:14742163:C:T	50	100	1	0.02324
3:14742167:A:G	50	100	1	0.02269
3:14742294:G:A	50	100	0.84	0.02887
3:14742741:T:C	50	90	0.62	0.03558
3:14742823:G:A	50	88	0.8	0.1478
3:14742833:C:T	50	84	0.89	0.1607
3:14742841:C:G	49	95.9	0.8	0.1324
3:14742976:A:T	50	98	0.91	0.155
3:14743300:G:A	50	100	0.88	0.03558
3:14743399:T:C	50	100	1	0.01325
3:14743684:T:C	50	98	0.94	0.3039
3:14743759:G:A	50	100	0.76	0.01053
3:14743801:G:A	50	100	0.93	0.3991
3:14743808:C:T	50	92	0.94	0.1939
3:14744857:T:C	50	98	0.97	0.2972
3:14744980:G:A	50	96	0.96	0.03123
3:14745144:T:C	50	98	0.97	0.2981
3:14745338:C:T	50	100	1	0.02215
3:14745853:C:A	50	96	0.97	0.295
3:14746335:C:T	50	100	1	0.02033
3:14746528:C:T	50	98	0.97	0.2947
3:14746600:T:C	50	98	0.94	0.02251
3:14747206:G:A	50	100	0.99	0.06191
3:14747264:T:C	50	100	1	0.02015
3:14747589:G:A	50	100	0.98	0.2983
3:14747961:T:G	50	100	1	0.02215
3:14748407:C:G	50	96	0.96	0.199
3:14749327:A:G	50	100	1	0.02215
3:14749543:G:C	50	100	0.98	0.03195
3:14749868:C:T	50	100	0.98	0.03177
3:14749921:C:A	50	100	0.98	0.03177
3:14750285:C:T	50	100	0.97	0.3014
3:14750532:G:A	50	100	0.98	0.03177
3:14751074:T:G	50	100	0.94	0.0679
3:14751204:T:C	50	100	0.95	0.0679
3:14751235:T:C	50	100	0.81	0.01634
3:14751443:C:T	50	100	0.98	0.0216
3:14752783:A:G	50	100	0.97	0.01489
3:14753593:G:A	50	100	0.96	0.01089
3:14754244:C:T	50	100	0.91	0.03486
3:14754529:C:A	50	100	0.96	0.01071
3:14754637:C:T	50	100	0.95	0.09114
3:14754933:C:T	50	100	1	0.02088
3:14754978:G:A	50	100	0.81	0.01725
3:14755213:A:G	50	98	0.96	0.1449
3:14755267:G:A	50	100	1	0.01307
3:14755284:G:T	50	98	0.97	0.297
3:14755368:G:C	50	100	1	0.01107
3:14755978:G:A	50	98	0.98	0.291
3:14756042:A:G	50	98	0.92	0.03885
3:14756077:T:G	50	100	0.82	0.01634
3:14756300:G:T	50	100	0.97	0.02052
3:14756572:T:C	50	100	0.96	0.05465
3:14756606:G:A	50	100	1	0.01126
3:14756873:C:T	50	96	0.98	0.1825
3:14757469:G:A	50	100	0.82	0.01634
3:14757496:C:T	50	100	0.99	0.01906
3:14757998:G:C	50	98	0.96	0.2947
3:14758508:C:A	50	100	0.82	0.01652
3:14758741:C:T	50	100	0.97	0.2731
3:14758912:A:C	50	100	0.96	0.3135
3:14759354:G:A	50	100	0.72	0.01053
3:14759433:A:G	50	100	0.97	0.01017
3:14759611:C:T	50	100	0.94	0.02415
3:14759748:C:T	50	100	0.97	0.01035
3:14759980:G:A	50	100	0.8	0.01634
3:14760043:G:A	50	98	0.94	0.2455
3:14760235:C:A	50	98	0.98	0.03722
3:14760490:T:C	50	100	1	0.02015
3:14760559:T:A	50	98	0.95	0.3059
3:14760745:G:C	50	100	0.94	0.01289
3:14761132:G:A	50	96	0.95	0.2607
3:14761202:A:G	50	90	0.94	0.3849
3:14761351:G:A	50	100	1	0.01071
3:14761942:C:T	50	100	0.97	0.03431
3:14762585:C:T	50	100	0.91	0.01362
3:14762898:A:C	50	100	0.89	0.07426
3:14762930:A:G	50	98	0.94	0.04049
3:14762947:C:A	49	98	0.91	0.03922
3:14763317:C:G	50	100	0.96	0.02869
3:14763320:T:C	50	100	1	0.01307
3:14763977:C:G	50	100	1	0.01325
3:14764029:A:G	50	98	0.93	0.01507
3:14764507:A:G	50	100	0.71	0.02596
3:14764510:G:A	49	98	0.83	0.01344
3:14764513:G:A	50	100	1	0.01198
3:14764794:G:A	50	98	0.93	0.11
3:14764892:C:T	50	98	0.96	0.01997
3:14765317:G:A	50	100	0.95	0.0167
3:14765354:A:C	50	100	0.87	0.01416
3:14765380:C:T	50	100	0.87	0.01416
3:14765868:T:C	50	94	0.94	0.2778
3:14766239:G:A	50	100	0.95	0.01289
3:14766518:G:A	50	100	1	0.02197
3:14767258:G:A	50	98	0.95	0.3606
3:14767666:C:T	49	100	0.95	0.01761
3:14767776:T:C	50	100	0.96	0.04466
3:14767823:A:G	50	100	1	0.01434
3:14768783:G:A	50	98	0.96	0.3727
3:14769124:A:T	50	98	0.95	0.01779
3:14769187:G:A	50	100	0.9	0.01344
3:14769347:G:A	50	100	0.95	0.3134
3:14769653:G:A	50	100	0.96	0.3377
3:14769751:G:A	50	96	0.96	0.2702
3:14769870:A:G	50	100	0.96	0.3086
3:14769955:A:G	50	100	1	0.03304
3:14770007:C:T	50	100	0.96	0.02524
3:14770038:C:T	50	98	0.96	0.1456
3:14770121:T:C	50	100	0.99	0.03413
3:14770389:C:T	50	98	0.94	0.3471
3:14770494:C:T	50	100	1	0.01434
3:14770499:A:G	50	100	1	0.03377
3:14770611:G:A	50	98	0.95	0.3184
3:14770661:A:G	50	100	1	0.01943
3:14770953:G:A	50	94	0.94	0.3473
3:14771151:G:A	50	100	0.99	0.02106
3:14771155:C:A	50	100	1	0.0138
3:14771159:G:A	50	98	0.94	0.3181
3:14771210:G:C	50	100	0.99	0.03413
3:14771250:G:A	50	100	1	0.01416
3:14771330:C:T	50	100	0.98	0.01489
3:14771331:G:A	50	98	0.74	0.01507
3:14771643:C:A	50	100	0.65	0.01943
3:14771669:C:T	50	96	0.95	0.1284
3:14772318:G:C	50	94	0.93	0.4857
3:14772636:G:A	50	100	0.99	0.06028
3:14772649:G:A	50	96	0.93	0.1137
3:14773131:C:G	50	98	0.94	0.07153
3:14773188:T:C	50	98	0.91	0.08115
3:14773206:G:C	50	98	0.91	0.07226
3:14773501:G:A	50	100	0.82	0.01761
3:14773525:A:C	50	80	0.88	0.1939
3:14773583:T:C	50	100	0.94	0.03831
3:14774246:G:A	50	94	0.9	0.4492
3:14774633:C:T	50	100	1	0.02197
3:14774745:T:C	50	92	0.92	0.2691
3:14774800:A:C	50	96	0.9	0.1656
3:14774857:G:T	50	96	0.88	0.1387
3:14775124:T:C	50	100	1	0.02651
3:14775200:A:G	50	100	0.93	0.02033
3:14775238:C:T	50	94	0.92	0.2961
3:14775388:A:G	50	100	1	0.01398
3:14775428:C:T	50	100	0.94	0.02542
3:14775432:G:A	50	100	0.92	0.02106
3:14775841:C:A	50	100	0.96	0.01344
3:14775855:T:G	50	76	0.7	0.4228
3:14776621:G:A	50	92	0.73	0.1198
3:14776724:C:T	50	92	0.76	0.3873
3:14776807:T:A	50	100	0.9	0.03522
3:14776957:G:A	50	94	0.82	0.04648
3:14776996:T:C	50	100	0.95	0.02269
3:14777005:G:A	50	98	0.9	0.1959
3:14777037:C:T	50	100	0.94	0.02687
3:14777209:A:G	50	94	0.96	0.1986
3:14777280:A:G	50	94	0.96	0.1552
3:14777314:G:A	50	92	0.92	0.2598
3:14777323:T:C	50	94	0.94	0.3942
3:14777780:G:A	50	92	0.8	0.03014
3:14777911:G:A	50	96	0.94	0.2694
3:14778145:A:G	50	100	0.98	0.2162
3:14778697:T:C	50	100	0.98	0.04085
3:14778929:T:G	50	100	1	0.03177
3:14779510:C:T	50	100	0.98	0.2113
3:14779534:C:T	50	100	0.98	0.2357
3:14779655:G:A	49	100	0.99	0.2062
3:14779998:G:T	50	100	1	0.2021
3:14780024:A:G	50	100	0.99	0.2166
3:14780136:C:T	50	100	0.66	0.01452
3:14780322:T:A	50	100	0.99	0.2446
3:14780409:G:T	50	100	0.97	0.03813
3:14780427:T:C	50	100	0.99	0.04212
3:14780730:T:C	50	100	1	0.2329
3:14780956:T:C	50	100	1	0.2329
3:14780981:T:G	50	100	1	0.3034
3:14781451:C:T	50	98	1	0.2052
3:14781609:A:G	50	100	0.82	0.01525
3:14781774:A:C	50	100	0.92	0.05755
3:14782167:C:T	50	100	1	0.2053
3:14782194:C:T	50	98	0.98	0.2259
3:14782435:T:C	50	100	1	0.207
3:14782523:T:C	50	100	1	0.203
3:14782733:G:C	50	98	0.96	0.02015
3:14782802:A:G	50	100	1	0.02887
3:14783018:A:T	50	98	0.67	0.01362
3:14783022:T:A	50	100	0.93	0.03159
3:14783146:A:G	50	100	1	0.2064
3:14783747:G:A	50	98	0.98	0.216
3:14784087:C:T	50	100	0.91	0.05646
3:14784097:G:A	50	98	0.88	0.02088
3:14784173:G:A	50	100	0.99	0.2629
3:14784915:C:T	50	100	1	0.2023
3:14785569:A:G	50	100	1	0.2077
3:14785572:G:A	50	100	1	0.2077
3:14785573:A:G	50	100	0.99	0.158
3:14785770:C:A	50	100	1	0.2077
3:14785963:G:A	50	100	0.99	0.2638
3:14786252:C:T	50	100	1	0.2075
3:14786269:G:A	50	100	1	0.2075
3:14786389:C:G	50	100	0.99	0.04067
3:14786472:A:G	50	100	1	0.2023
3:14786604:A:G	50	100	0.99	0.1594
3:14786607:C:T	50	100	0.98	0.22
3:14786667:C:T	50	100	0.96	0.1585
3:14786864:G:T	50	100	1	0.205
3:14786903:G:C	50	100	1	0.2053
3:14786927:T:G	50	96	0.94	0.05628
3:14787659:G:A	50	100	1	0.2073
3:14787709:T:C	50	100	1	0.2028
3:14787724:C:T	50	100	0.99	0.203
3:14787774:T:C	50	100	1	0.2053
3:14787840:T:C	50	100	1	0.2053
3:14787842:C:A	50	100	1	0.2053
3:14788319:G:C	50	100	0.99	0.158
3:14788485:T:C	50	98	0.93	0.01634
3:14788774:T:G	50	100	0.99	0.2055
3:14788795:A:G	50	100	1	0.2053
3:14788962:A:G	50	100	0.99	0.2092
3:14789743:C:T	50	100	0.99	0.2202
3:14789974:C:T	50	100	1	0.2059
3:14790315:C:T	50	98	0.91	0.01089
3:14790387:G:A	50	100	0.98	0.02687
3:14790798:A:G	50	98	0.99	0.2166
3:14790900:G:A	50	100	0.99	0.1576
3:14790990:A:G	50	98	0.99	0.2729
3:14790999:A:G	50	98	0.8	0.02106
3:14791567:C:T	50	96	0.92	0.08678
3:14791721:C:T	50	100	1	0.02397
3:14791889:C:T	50	100	1	0.2075
3:14792123:C:T	50	100	1	0.2073
3:14792124:G:A	50	100	0.99	0.2729
3:14792461:T:A	50	100	1	0.2075
3:14792526:G:A	50	98	0.99	0.2676
3:14792781:T:C	50	100	0.96	0.01779
3:14794151:C:T	50	98	0.85	0.05792
3:14794358:C:T	50	100	0.97	0.05465
3:14795210:T:C	50	100	1	0.07698
3:14795966:T:C	50	100	0.98	0.08206
3:14796022:A:T	50	100	0.98	0.3366
3:14796835:T:C	50	100	1	0.07771
3:14796976:C:T	50	98	0.84	0.02451
3:14797156:T:C	50	100	1	0.07807
3:14797404:T:A	50	100	1	0.07244
3:14797528:G:A	50	100	0.99	0.402
3:14797543:G:A	50	100	0.96	0.05701
3:14798459:G:A	50	100	0.95	0.07553
3:14798749:C:T	50	100	1	0.07498
3:14798963:G:A	50	98	1	0.4432
3:14798977:T:C	50	100	1	0.07226
3:14799030:T:C	50	98	0.99	0.3395
3:14799034:A:G	50	100	1	0.07498
3:14799046:A:G	50	100	0.98	0.03268
3:14799274:G:A	50	100	1	0.03976
3:14799378:G:A	50	100	0.97	0.05719
3:14799861:C:T	50	98	0.94	0.01979
3:14800002:G:C	50	98	0.8	0.02052
3:14800095:A:G	50	100	0.98	0.08261
3:14800181:C:T	50	100	1	0.07099
3:14800588:T:C	50	100	0.99	0.4089
3:14800779:G:A	50	100	0.91	0.05973
3:14800809:G:A	50	100	1	0.07498
3:14801240:G:A	50	100	1	0.07789
3:14801286:C:T	50	100	1	0.07208
3:14801351:T:C	50	100	1	0.3664
3:14801630:G:C	50	100	0.96	0.01725
3:14801652:C:A	50	100	1	0.4446
3:14801705:C:T	50	100	1	0.4446
3:14802002:A:G	50	100	1	0.07807
3:14802403:G:A	50	100	1	0.07226
3:14802477:A:G	50	98	1	0.4444
3:14803130:C:T	50	98	1	0.3664
3:14803797:G:A	50	100	1	0.04448
3:14804166:G:A	50	100	0.94	0.1037
3:14804724:C:T	50	100	1	0.02741
3:14804747:T:C	50	98	1	0.36870000000000003
3:14804899:C:T	50	100	1	0.07244
3:14805081:A:C	50	100	0.99	0.4441
3:14805251:G:A	50	100	1	0.4444
3:14805535:G:A	50	98	0.97	0.3729
3:14805688:C:G	50	100	1	0.4444
3:14805812:A:C	50	100	0.99	0.37
3:14805814:A:C	50	100	0.99	0.3664
3:14805821:G:C	50	100	0.97	0.1084
3:14805950:G:T	50	100	0.97	0.04702
3:14805969:C:T	50	98	0.94	0.09786
3:14806118:G:C	50	100	0.98	0.3696
3:14807212:G:A	50	100	0.96	0.04666
3:14807495:C:T	50	100	0.97	0.04757
3:14807665:C:T	50	100	0.98	0.3842
3:14807905:C:G	50	100	0.77	0.0138
3:14808160:A:G	50	98	0.99	0.3651
3:14808794:T:C	50	100	0.97	0.06572
3:14808958:C:T	50	100	0.98	0.03504
3:14809088:A:T	50	100	0.93	0.3535
3:14809188:G:A	50	100	1	0.02052
3:14809209:C:G	50	100	0.96	0.04866
3:14809337:A:G	50	98	0.94	0.061
3:14809381:C:T	50	96	0.95	0.3313
3:14809593:G:A	50	100	0.96	0.3814
3:14809751:A:G	50	100	0.99	0.07208
3:14809770:C:A	50	100	0.99	0.0719
3:14809803:T:C	50	100	0.92	0.01888
3:14809840:A:G	50	100	0.99	0.0719
3:14810548:G:A	50	100	0.95	0.0345
3:14810678:T:C	42	95.2	0.94	0.06772
3:14810823:C:T	48	100	0.99	0.06699
3:14811025:T:C	50	100	0.94	0.01434
3:14811316:C:A	50	100	0.95	0.0285
3:14811484:T:C	50	100	1	0.06681
3:14811762:G:T	50	100	1	0.06663
3:14812028:G:A	50	78	0.73	0.02723
3:14812036:A:G	50	96	0.96	0.3339
3:14812144:G:A	50	96	0.95	0.04412
3:14812387:G:T	50	100	1	0.02033
3:14812539:G:A	50	100	1	0.06663
3:14812662:A:G	50	100	1	0.06663
3:14813285:T:A	50	100	0.97	0.04339
3:14813312:G:C	50	98	1	0.06663
3:14813650:A:T	50	100	0.99	0.08315
3:14814280:A:G	50	100	0.99	0.3675
3:14814566:C:A	50	100	1	0.06645
3:14814944:C:T	50	100	1	0.06917
3:14815184:T:C	50	100	0.99	0.207
3:14815306:A:G	50	98	0.87	0.04248
3:14815331:G:A	50	96	0.98	0.2772
3:14815522:T:G	50	100	0.98	0.06336
3:14815586:T:G	50	100	0.98	0.06336
3:14815818:C:T	50	100	1	0.02052
3:14816167:C:T	50	100	0.95	0.04375
3:14816266:A:G	50	96	0.99	0.3686
3:14816321:A:G	50	100	0.9	0.0285
3:14816463:G:T	50	98	0.99	0.3693
3:14816719:G:A	50	100	0.99	0.04684
3:14817086:A:C	50	100	0.96	0.06627
3:14817621:C:A	50	100	0.97	0.06627
3:14817658:T:C	50	100	1	0.01344
3:14817818:A:G	50	100	0.98	0.06899
3:14818196:G:T	50	100	0.97	0.06627
3:14818247:A:G	50	100	0.99	0.3695
3:14818786:T:G	50	100	0.98	0.063
3:14818850:T:C	50	100	0.98	0.06917
3:14818866:T:C	50	100	0.98	0.06899
3:14818919:T:C	50	100	0.86	0.01997
3:14819326:G:C	50	100	1	0.02052
3:14819683:G:C	50	100	0.97	0.06609
3:14820614:G:A	50	100	0.92	0.05301
3:14821553:G:A	50	100	0.95	0.01416
3:14821994:G:C	50	100	0.95	0.01416
3:14822129:A:G	50	100	0.99	0.1042
3:14822214:A:G	50	100	0.97	0.06028
3:14822354:T:A	50	100	0.96	0.04375
3:14822654:G:T	50	100	0.96	0.04375
3:14823079:G:A	50	100	0.99	0.03522
3:14823860:A:C	50	100	0.99	0.1038
3:14823861:C:A	50	100	1	0.02596
3:14824251:G:A	50	100	0.97	0.01398
3:14824824:T:A	50	100	0.99	0.1037
3:14825495:G:A	49	100	0.98	0.3513
3:14825563:T:C	50	100	0.93	0.03286
3:14826206:T:G	50	100	0.9	0.06409
3:14826313:T:A	50	100	0.97	0.04521
3:14826975:C:T	50	100	0.91	0.01816
3:14827813:G:A	50	100	0.98	0.04049
3:14827988:G:A	50	100	0.96	0.06028
3:14828115:G:T	50	100	1	0.02633
3:14829027:C:T	50	100	0.78	0.01144
3:14829094:A:G	50	100	1	0.03105
3:14829538:T:C	50	100	1	0.02033
3:14829714:G:C	50	100	0.86	0.02505
3:14830175:A:G	50	100	1	0.01017
3:14830200:G:A	50	100	1	0.03086
3:14830259:G:A	50	100	0.99	0.09967
3:14830558:C:T	50	100	0.98	0.2289
3:14830718:C:T	50	100	0.94	0.03268
3:14831638:T:C	50	100	0.99	0.2304
3:14831707:T:C	50	100	0.99	0.4815
3:14831875:G:C	50	100	1	0.07044
3:14832133:C:T	50	98	0.99	0.4352
3:14832287:T:C	50	100	0.99	0.23
3:14833746:C:A	50	100	0.84	0.04194
3:14833903:T:C	50	100	0.99	0.2293
3:14833967:C:G	50	100	0.98	0.1247
3:14834107:A:C	50	100	0.96	0.06046
3:14834249:G:C	50	98	0.97	0.02542
3:14834716:T:C	50	100	0.98	0.04121
3:14834724:G:T	50	100	0.99	0.4817
3:14835105:G:A	50	100	1	0.02614
3:14835136:G:A	50	100	0.97	0.06518
3:14835305:T:C	50	98	1	0.01344
3:14835797:G:T	50	100	0.98	0.03649
3:14836028:G:A	50	98	0.99	0.4851
3:14836067:A:G	50	100	0.99	0.1204
3:14836081:G:A	50	100	0.98	0.04176
3:14836138:C:T	50	100	0.98	0.05846
3:14836265:G:A	50	98	1	0.01053
3:14836422:G:T	50	98	0.99	0.4755
3:14836432:T:G	50	100	0.99	0.4779
3:14836553:T:C	50	98	0.99	0.4777
3:14836923:C:A	50	98	1	0.01325
3:14837323:C:A	50	98	0.96	0.459
3:14837336:C:G	50	96	0.96	0.2113
3:14837339:G:A	50	100	1	0.02524
3:14837571:T:C	50	100	0.98	0.09622
3:14837809:G:T	50	100	1	0.02288
3:14837820:G:A	50	100	1	0.0256
3:14837866:G:A	50	96	0.97	0.04484
3:14837914:C:T	50	100	0.92	0.0532
3:14838237:C:T	50	98	0.99	0.1955
3:14838273:T:C	50	100	0.96	0.0276
3:14838346:T:A	50	100	0.95	0.1171
3:14838430:A:G	50	98	0.99	0.1957
3:14838929:C:T	50	100	0.99	0.04575
3:14839115:T:A	50	100	0.97	0.03195
3:14839365:G:A	50	100	1	0.02288
3:14839380:A:G	50	100	0.96	0.07789
3:14839488:C:G	50	100	1	0.08769
3:14839654:C:T	50	100	1	0.1846
3:14839757:C:T	50	100	0.99	0.04339
3:14839967:G:A	50	100	1	0.1897
3:14839969:G:A	50	100	0.99	0.0768
3:14840245:A:G	50	100	1	0.02796
3:14840247:C:T	50	98	0.99	0.498
3:14841044:T:C	50	100	1	0.2849
3:14841046:A:G	50	100	1	0.1184
3:14841128:G:A	50	100	0.99	0.07571
3:14841328:A:G	50	100	0.98	0.0207
3:14841330:T:C	50	100	0.98	0.07298
3:14841933:C:G	50	100	1	0.05882
3:14842063:A:G	50	100	1	0.2111
3:14842655:G:A	50	100	0.98	0.05501
3:14842902:C:T	50	100	0.99	0.4973
3:14842956:G:A	50	100	1	0.01979
3:14843045:T:C	50	100	0.97	0.05792
3:14843812:T:C	50	100	1	0.02923
3:14843892:G:C	50	100	1	0.02524
3:14843906:G:A	50	100	0.94	0.02106
3:14843941:C:T	50	100	1	0.03141
3:14844245:T:A	23	91.3	0.82	0.03032
3:14844373:T:G	49	100	1	0.2856
3:14844404:G:A	50	98	0.99	0.4993
3:14844570:A:G	50	100	1	0.2858
3:14844717:A:G	50	100	1	0.2856
3:14844855:T:C	50	100	0.96	0.1556
3:14845066:C:A	50	100	1	0.2856
3:14845180:G:A	50	100	1	0.4973
3:14845289:A:G	50	100	1	0.2883
3:14845522:G:A	50	100	1	0.2856
3:14845583:G:A	50	100	1	0.4973
3:14845675:T:G	50	100	1	0.4973
3:14845789:C:T	50	100	1	0.2856
3:14845934:G:A	50	100	1	0.04176
3:14846020:C:T	50	100	1	0.2856
3:14846039:A:G	50	100	0.98	0.1342
3:14846136:T:C	50	98	1	0.2858
3:14846323:T:C	50	100	1	0.02269
3:14846823:C:T	50	100	0.98	0.04684
3:14847062:C:G	50	100	1	0.05919
3:14847738:A:T	50	100	1	0.1886
3:14848233:C:A	50	100	1	0.1071
3:14848249:T:C	50	100	1	0.1885
3:14848271:C:T	50	100	1	0.2756
3:14848304:C:T	50	98	1	0.1683
3:14848507:A:C	50	98	0.91	0.03577
3:14848748:C:A	50	100	1	0.01071
3:14849122:G:A	50	100	0.99	0.09441
3:14849148:C:T	50	100	1	0.4847
3:14849155:G:C	50	100	0.99	0.09423
3:14849386:G:A	50	100	1	0.2801
3:14849432:G:A	50	100	1	0.486
3:14849827:T:C	50	100	1	0.05937
3:14850248:G:A	50	100	1	0.02723
3:14850291:T:C	50	100	1	0.199
3:14850332:G:A	50	100	0.97	0.03195
3:14850381:G:A	50	100	1	0.2756
3:14850699:C:T	50	100	1	0.01053
3:14850953:G:T	50	100	1	0.02723
3:14850995:A:G	50	100	1	0.09423
3:14851199:C:G	50	100	1	0.07625
3:14851365:T:C	50	100	1	0.2656
3:14851453:C:T	50	100	1	0.2805
3:14851454:C:A	50	100	1	0.2805
3:14851651:T:C	50	100	0.96	0.02959
3:14851662:A:T	50	100	1	0.0472
3:14851848:G:A	50	100	1	0.08043
3:14851960:A:G	50	100	1	0.09096
3:14852051:A:G	50	100	1	0.07353
3:14852171:G:A	50	100	1	0.08642
3:14852296:G:A	50	100	1	0.2039
3:14852340:A:G	50	100	1	0.1069
3:14852392:G:A	50	100	1	0.08642
3:14852614:G:A	50	100	1	0.4007
3:14852633:C:T	50	100	1	0.08551
3:14852681:A:G	50	100	1	0.3991
3:14852856:C:G	50	100	1	0.1071
3:14852931:A:C	50	100	1	0.3767
3:14852942:T:C	50	100	1	0.02451
3:14853127:C:G	50	100	1	0.291
3:14853293:G:A	50	100	1	0.08624
3:14853560:A:G	49	100	1	0.08642
3:14853598:G:C	50	100	1	0.2139
3:14853625:G:C	49	93.9	1	0.09877
3:14853695:C:T	47	97.9	1	0.08642
3:14854216:A:C	50	100	1	0.2894
3:14854270:A:G	50	100	1	0.09096
3:14854389:T:A	50	98	0.85	0.01761
3:14854422:T:C	49	95.9	0.98	0.07625
3:14854432:T:G	50	82	0.74	0.1331
3:14854659:A:G	50	100	1	0.09096
3:14854680:A:G	50	98	0.95	0.2079
3:14854714:C:G	50	100	1	0.07625
3:14854772:A:G	50	100	0.97	0.0581
3:14855713:T:G	50	100	1	0.02524
3:14855825:T:C	50	100	1	0.09078
3:14855946:T:C	50	100	1	0.09078
3:14856003:G:A	50	100	1	0.01471
3:14856029:G:C	50	100	1	0.0472
3:14856141:G:A	50	100	1	0.3086
3:14856161:T:C	50	100	1	0.0472
3:14856183:A:G	50	100	1	0.02179
3:14856629:A:C	50	100	1	0.2023
3:14857887:A:G	50	98	1	0.4842
3:14858271:G:T	50	100	1	0.11
3:14858359:A:G	49	100	0.64	0.02778
3:14858406:A:G	50	100	1	0.01979
3:14858767:A:G	50	100	1	0.01017
3:14858979:T:A	49	100	1	0.08333
3:14858988:C:G	50	100	1	0.04757
3:14859044:T:G	50	100	1	0.3081
3:14859231:C:T	50	100	1	0.08333
3:14859393:T:C	50	100	1	0.2923
3:14859517:C:G	50	100	1	0.02723
3:14859552:C:T	50	100	1	0.04884
3:14859560:A:C	50	98	0.86	0.01071
3:14859687:G:A	50	100	1	0.08333
3:14859759:C:T	50	100	1	0.08333
3:14860008:A:G	50	100	1	0.2062
3:14860018:C:G	50	100	1	0.421
3:14860486:G:A	50	100	0.97	0.0207
3:14860644:G:A	50	100	1	0.1204
3:14860766:G:A	50	100	1	0.421
3:14861009:G:A	50	98	0.79	0.03976
3:14861237:C:T	50	100	1	0.01979
3:14861421:A:T	50	100	0.99	0.07662
3:14861643:T:C	50	100	1	0.2041
3:14861679:C:G	50	100	1	0.04757
3:14861884:T:C	50	100	1	0.122
3:14862029:A:G	50	98	0.99	0.209
3:14862123:C:T	50	100	0.99	0.01634
3:14862184:G:A	50	100	1	0.09005
3:14862453:A:G	50	100	1	0.09386
3:14862806:C:T	49	100	1	0.09386
3:14862850:A:G	50	100	1	0.01126
3:14862940:G:A	50	98	1	0.05755
3:14863004:T:C	50	100	1	0.09405
3:14863220:G:C	50	100	1	0.4221
3:14863238:G:A	50	100	1	0.08787
3:14863283:C:A	50	100	1	0.04757
3:14863466:A:T	50	100	1	0.02397
3:14863688:G:A	50	100	1	0.08787
3:14863919:C:T	50	100	1	0.09423
3:14864006:T:G	50	100	1	0.1235
3:14864440:T:C	50	100	1	0.09386
3:14864473:C:T	50	100	1	0.01053
3:14864479:T:C	50	100	1	0.09386
3:14864626:A:C	50	100	1	0.02378
3:14864653:C:A	50	100	1	0.09386
3:14864886:T:C	50	100	1	0.09386
3:14864904:C:T	50	100	1	0.09386
3:14864971:G:T	50	100	1	0.08787
3:14865011:G:A	50	100	1	0.09386
3:14865024:G:A	50	100	1	0.09386
3:14865047:T:C	50	100	1	0.09386
3:14865119:A:C	50	100	0.99	0.3023
3:14865131:G:T	50	100	1	0.09386
3:14865227:C:T	50	100	1	0.488
3:14865362:A:G	50	100	1	0.09368
3:14865545:C:G	50	100	1	0.09368
3:14865573:C:A	50	100	1	0.09386
3:14865600:G:A	50	100	1	0.1042
3:14865679:C:T	50	100	1	0.09368
3:14865680:T:C	50	100	1	0.09368
3:14865805:C:T	50	100	1	0.09368
3:14866092:C:T	50	100	0.99	0.4759
3:14866181:A:G	50	100	1	0.09368
3:14866418:T:G	50	100	1	0.08769
3:14866423:A:G	50	100	1	0.08805
3:14866470:C:A	50	100	1	0.08914
3:14866598:T:A	50	100	1	0.09368
3:14866636:C:T	50	100	1	0.09368
3:14866669:A:G	50	100	1	0.08769
3:14866759:G:A	50	100	1	0.3034
3:14866838:T:C	50	100	1	0.09368
3:14866931:G:C	50	100	1	0.09332
3:14866977:A:T	50	100	1	0.09368
3:14867083:C:G	50	100	1	0.09368
3:14867474:G:T	50	100	0.99	0.08769
3:14867475:G:A	50	100	1	0.09368
3:14867506:C:A	50	100	1	0.08769
3:14867557:G:A	50	100	1	0.09386
3:14867873:G:A	50	100	1	0.4216
3:14867942:G:C	50	100	1	0.09368
3:14868122:G:A	50	100	1	0.09368
3:14868280:C:T	50	100	1	0.09368
3:14868333:A:C	50	100	1	0.09368
3:14868383:A:C	50	100	1	0.09368
3:14868613:C:T	50	100	1	0.09368
3:14868614:T:G	50	100	1	0.09368
3:14868684:T:G	50	100	1	0.07298
3:14868813:T:C	50	100	1	0.09659
3:14868856:C:T	50	100	0.95	0.0158
3:14869011:G:A	50	100	1	0.09659
3:14869013:A:G	50	100	1	0.299
3:14869263:T:C	50	100	1	0.299
3:14869637:C:T	50	100	1	0.299
3:14869693:A:G	50	100	1	0.299
3:14869718:A:T	50	100	1	0.2992
3:14869719:G:C	50	100	1	0.299
3:14869756:A:G	50	100	1	0.299
3:14869855:G:T	50	100	1	0.08842
3:14869899:C:T	50	100	1	0.1233
3:14870061:C:T	50	100	1	0.3188
3:14870103:G:A	50	100	1	0.02378
3:14870220:G:A	50	100	0.96	0.02578
3:14870229:A:G	50	100	1	0.1757
3:14870301:C:T	50	100	1	0.1757
3:14870581:A:G	50	100	1	0.08842
3:14870615:C:T	50	100	0.85	0.01561
3:14870619:C:T	50	100	1	0.02397
3:14870630:T:C	50	100	1	0.0492
3:14870662:C:T	50	100	1	0.1757
3:14870803:A:G	50	100	1	0.1757
3:14870895:G:A	50	100	1	0.1757
3:14871092:A:G	50	100	1	0.01961
3:14871519:T:C	50	100	1	0.0423
3:14871787:A:T	50	100	1	0.1756
3:14871900:G:T	50	100	1	0.1756
3:14872004:C:G	50	100	1	0.0886
3:14872041:C:T	50	100	0.98	0.1756
3:14872308:T:G	50	100	0.98	0.1756
3:14872375:A:G	50	100	1	0.1754
3:14872642:G:T	50	100	1	0.1754
3:14872705:T:A	50	100	1	0.2246
3:14872819:A:G	50	100	1	0.0492
3:14872878:C:T	50	100	1	0.2246
3:14872902:G:A	50	100	1	0.1756
3:14872999:G:A	50	100	1	0.09296
3:14873071:A:G	50	100	1	0.1754
3:14873150:G:A	50	100	1	0.1754
3:14873155:G:A	50	100	0.87	0.01271
3:14873192:A:G	50	100	1	0.1754
3:14873217:A:G	50	100	0.99	0.1224
3:14873458:A:G	50	100	1	0.1752
3:14873539:C:A	50	100	1	0.1752
3:14873581:T:G	50	100	1	0.1752
3:14873624:C:T	50	100	1	0.1752
3:14873625:A:G	50	100	1	0.1752
3:14873733:T:C	50	98	0.99	0.09259
3:14873734:C:T	50	100	0.99	0.1202
3:14874005:A:G	50	100	0.98	0.175
3:14874025:C:T	50	100	1	0.1752
3:14874070:G:A	50	100	1	0.04793
3:14874093:A:G	50	100	1	0.1752
3:14874155:G:A	50	100	1	0.1752
3:14874166:G:A	50	100	1	0.1752
3:14874388:G:A	50	100	0.87	0.01289
3:14874541:T:C	50	100	1	0.2153
3:14875028:C:G	50	100	1	0.09277
3:14875177:C:T	50	100	1	0.1754
3:14875306:T:C	50	100	1	0.1754
3:14875351:C:T	50	100	1	0.1754
3:14875673:A:G	50	100	1	0.03976
3:14876019:T:C	50	100	1	0.09296
3:14876447:T:G	50	98	0.93	0.04448
3:14876560:T:C	50	100	1	0.05338
3:14876886:G:A	50	100	0.96	0.02215
3:14876916:C:T	50	100	1	0.0541
3:14876977:A:G	50	100	0.98	0.0345
3:14877269:C:T	50	100	0.94	0.01634
3:14877479:G:A	50	100	1	0.1754
3:14877747:A:G	50	100	1	0.2099
3:14877845:A:G	50	100	1	0.2006
3:14877871:A:G	50	100	1	0.2006
3:14877933:G:T	50	100	1	0.02505
3:14878139:G:T	50	100	1	0.4871
3:14878316:G:A	50	100	0.97	0.02705
3:14878489:C:T	50	100	1	0.1756
3:14878503:G:T	50	100	1	0.1756
3:14878548:G:A	50	100	1	0.07353
3:14878555:A:C	50	100	0.99	0.4212
3:14878598:G:A	50	100	1	0.1756
3:14878856:A:G	50	100	1	0.03413
3:14878898:A:G	50	100	1	0.03413
3:14878927:T:C	50	98	0.96	0.02015
3:14878946:T:A	50	100	0.99	0.1224
3:14879242:C:T	50	100	0.99	0.03141
3:14879277:C:T	50	100	1	0.03431
3:14880423:G:T	50	100	1	0.03413
3:14880484:T:C	50	100	1	0.03413
3:14881723:C:T	50	100	1	0.4893
3:14881794:C:G	50	100	1	0.02378
3:14881889:A:G	50	100	0.99	0.4216
3:14881988:A:G	50	100	1	0.03413
3:14881999:G:A	50	100	1	0.02378
3:14882463:C:T	50	100	0.98	0.09314
3:14882851:A:G	50	100	1	0.07371
3:14882887:T:C	50	100	1	0.03413
3:14883017:C:T	50	100	0.93	0.01035
3:14883114:T:C	50	100	1	0.03413
3:14883749:G:A	50	100	0.94	0.1278
3:14883938:G:A	50	100	0.98	0.02233
3:14884061:A:T	50	94	0.98	0.3715
3:14884314:A:G	50	100	0.98	0.07589
3:14884369:G:A	50	96	0.87	0.08243
3:14884696:G:A	50	100	1	0.06082
3:14884722:C:T	50	98	0.99	0.2698
3:14884844:T:C	50	96	1	0.4417
3:14884975:G:A	50	100	1	0.2647
3:14884997:C:T	50	100	1	0.05483
3:14885366:T:C	50	100	1	0.05592
3:14885381:T:G	50	100	1	0.07498
3:14885448:A:G	50	100	0.99	0.02705
3:14885476:C:G	50	96	0.99	0.04103
3:14885722:A:C	50	100	1	0.04103
3:14886140:C:G	50	100	0.95	0.03377
3:14886188:C:T	50	98	0.99	0.1031
3:14886296:C:T	50	100	1	0.06227
3:14886522:A:G	50	100	1	0.06227
3:14886570:G:T	50	100	1	0.3811
3:14886828:T:G	50	100	1	0.3061
3:14886901:T:G	50	100	1	0.3061
3:14887150:C:G	50	100	0.99	0.05955
3:14887222:A:G	50	100	1	0.07498
3:14887264:G:A	50	100	1	0.3063
3:14887375:C:G	50	100	1	0.3063
3:14887381:A:T	50	100	1	0.3063
3:14887616:T:C	50	100	1	0.3063
3:14887798:G:C	50	100	1	0.3043
3:14887814:A:G	50	100	1	0.02633
3:14888185:A:C	50	94	0.97	0.4958
3:14888299:G:C	50	100	1	0.3043
3:14888357:A:G	50	100	1	0.03286
3:14888434:G:C	50	100	0.97	0.02306
3:14888771:G:A	50	100	0.99	0.3183
3:14888888:C:T	50	100	1	0.3046
3:14888910:C:T	50	100	1	0.3039
3:14888966:A:G	50	100	1	0.01017
3:14888998:G:C	50	100	1	0.01017
3:14889127:A:G	50	100	1	0.3046
3:14889160:A:G	50	100	1	0.3046
3:14889465:C:T	50	98	1	0.01325
3:14889611:T:A	50	98	1	0.3949
3:14889866:T:A	50	92	0.94	0.2883
3:14890179:C:T	50	100	1	0.01126
3:14890276:G:C	50	100	0.82	0.01035
3:14890649:A:G	50	100	1	0.1184
3:14890832:C:T	50	100	1	0.02723
3:14890955:A:T	50	98	1	0.0581
3:14890995:A:G	50	98	0.97	0.0581
3:14891356:T:C	50	100	1	0.2832
3:14891449:C:T	50	100	1	0.01126
3:14891715:T:G	50	100	1	0.2436
3:14891831:T:C	49	100	0.99	0.2832
3:14891858:A:T	50	100	1	0.01017
3:14892569:G:A	50	100	0.95	0.02778
3:14892900:A:G	50	100	1	0.02633
3:14892930:A:G	50	100	1	0.05828
3:14893169:C:A	50	100	1	0.2834
3:14893294:G:A	50	98	1	0.4513
3:14893320:A:G	50	98	1	0.4592
3:14893330:G:A	50	100	1	0.2751
3:14893427:C:T	50	100	1	0.2834
3:14893489:G:A	50	100	1	0.05828
3:14893682:C:T	50	100	1	0.1202
3:14893810:A:G	50	100	1	0.1115
3:14893891:T:G	49	100	1	0.2836
3:14893914:G:T	50	100	1	0.01017
3:14894186:A:G	50	100	1	0.02633
3:14894422:G:T	50	100	1	0.05592
3:14894523:T:A	50	98	1	0.13
3:14894696:A:G	50	100	1	0.01017
3:14894716:G:A	50	100	1	0.05646
3:14895021:T:C	50	100	1	0.3046
3:14895231:C:T	50	98	0.99	0.4508
3:14895328:A:G	50	100	1	0.02088
3:14895375:T:G	50	100	0.94	0.108
3:14895439:G:A	50	100	1	0.3046
3:14895540:T:C	50	100	1	0.3046
3:14895667:A:G	50	100	1	0.305
3:14895753:A:G	50	100	1	0.3046
3:14895835:A:T	50	100	1	0.02941
3:14895893:G:T	50	100	1	0.3046
3:14895928:C:T	50	100	1	0.3046
3:14896270:A:G	50	100	1	0.07771
3:14896301:T:G	50	100	1	0.2538
3:14896483:T:A	50	90	1	0.2834
3:14896484:T:A	50	94	1	0.2834
3:14896517:G:C	50	100	1	0.2843
3:14896523:T:C	50	100	1	0.05846
3:14896540:G:A	50	100	1	0.4962
3:14896575:A:T	50	100	1	0.02633
3:14896643:G:C	50	100	1	0.02542
3:14896703:T:G	50	100	1	0.05846
3:14896704:C:T	50	100	1	0.05846
3:14897280:C:T	50	100	1	0.05846
3:14897581:G:A	50	100	1	0.05846
3:14897582:A:T	50	100	1	0.05846
3:14897691:G:A	50	100	1	0.2426
3:14897830:G:A	50	100	1	0.05828
3:14897857:G:A	50	100	1	0.2536
3:14897964:G:A	50	100	1	0.01017
3:14897972:G:T	50	100	1	0.2832
3:14897999:C:T	50	100	1	0.02633
3:14898172:G:A	50	100	1	0.2836
3:14898279:G:T	50	100	1	0.05846
3:14898307:G:A	50	100	0.92	0.04121
3:14898591:A:G	50	100	1	0.06554
3:14899104:T:C	50	100	1	0.1182
3:14899314:C:T	50	100	0.99	0.01452
3:14899645:G:T	50	100	1	0.05937
3:14899940:C:A	50	98	1	0.1634
3:14899977:A:T	50	98	1	0.05828
3:14900108:T:C	50	98	1	0.1632
3:14900286:G:C	50	100	0.99	0.01452
3:14900291:A:G	50	100	0.99	0.01452
3:14900517:T:C	50	98	0.99	0.4595
3:14900940:A:G	50	100	1	0.02633
3:14901168:G:A	50	100	1	0.1182
3:14902064:T:A	50	100	1	0.02633
3:14902070:T:G	50	100	0.99	0.163
3:14902071:C:T	50	100	0.99	0.163
3:14902458:G:A	50	98	0.99	0.441
3:14902944:G:A	50	98	0.98	0.03123
3:14903094:T:C	50	100	1	0.1171
3:14903104:C:T	50	100	1	0.01289
3:14903267:G:A	50	100	1	0.1171
3:14903443:G:A	50	98	0.94	0.0138
3:14903525:C:T	50	100	1	0.112
3:14903574:T:A	47	97.9	0.98	0.1643
3:14903651:G:A	50	96	1	0.1166
3:14903679:G:T	50	100	0.99	0.284
3:14904002:G:A	50	98	0.98	0.03123
3:14904149:T:G	50	100	0.98	0.1643
3:14904438:G:A	50	100	0.93	0.1084
3:14904450:G:C	50	100	0.97	0.04103
3:14904476:T:C	50	100	0.98	0.01035
3:14904610:G:A	50	100	1	0.1171
3:14905328:A:T	50	100	1	0.01035
3:14905619:T:C	50	100	1	0.01035
3:14905626:C:G	50	100	0.97	0.1253
3:14905630:C:T	50	100	0.98	0.06354
3:14905917:A:G	50	98	0.98	0.05919
3:14905958:A:C	50	100	0.97	0.04085
3:14906032:T:G	50	98	0.89	0.1057
3:14906113:T:C	50	100	1	0.1173
3:14906220:A:G	50	100	1	0.1171
3:14906632:G:A	50	100	1	0.2725
3:14906703:G:A	50	100	0.99	0.0216
3:14907195:A:C	50	98	0.99	0.4809
3:14907379:G:A	50	100	1	0.2462
3:14907429:C:A	50	100	0.99	0.07771
3:14907433:C:T	50	100	1	0.1255
3:14907595:G:T	50	100	1	0.1255
3:14907761:C:T	50	100	0.99	0.2838
3:14908392:C:T	50	98	0.99	0.4809
3:14908393:G:A	50	100	1	0.1256
3:14908625:G:A	50	100	1	0.07789
3:14908945:T:C	50	100	1	0.06627
3:14908949:T:C	50	94	0.91	0.1149
3:14908953:C:T	50	100	0.99	0.01344
3:14908992:T:C	50	100	0.98	0.06264
3:14909000:G:C	50	100	1	0.01053
3:14909830:A:G	50	100	1	0.01035
3:14909999:T:C	50	100	1	0.1256
3:14910834:C:T	50	100	1	0.05919
3:14911019:T:G	50	100	1	0.1256
3:14911540:T:C	50	100	1	0.1547
3:14911933:C:T	50	100	1	0.1255
3:14911936:A:G	50	100	0.91	0.02324
3:14912175:G:C	50	98	0.99	0.3878
3:14912512:A:C	50	100	1	0.05919
3:14912539:G:A	50	100	1	0.1256
3:14912746:G:A	50	100	0.99	0.1187
3:14912894:G:C	50	98	0.99	0.03159
3:14912904:C:T	50	98	0.99	0.3166
3:14913042:A:C	50	100	0.99	0.2736
3:14913074:A:G	50	100	1	0.1264
3:14913121:T:C	50	100	0.99	0.1184
3:14913166:A:C	50	100	0.99	0.2734
3:14913173:C:T	50	100	0.99	0.01035
3:14913458:A:G	50	100	0.96	0.07262
3:14913950:C:G	50	100	0.94	0.02397
3:14914098:A:C	50	100	0.99	0.112
3:14914108:A:T	50	98	1	0.06173
3:14914194:A:G	50	100	0.99	0.268
3:14914824:G:A	50	100	0.99	0.01452
3:14915553:C:A	50	96	0.93	0.1068
3:14915698:C:T	50	100	0.99	0.02923
3:14916161:A:G	50	98	0.99	0.1271
3:14916456:C:T	50	100	0.98	0.1256
3:14916512:G:C	50	100	0.98	0.1249
3:14916567:T:G	50	100	0.96	0.1284
3:14916619:G:A	50	94	0.95	0.4615
3:14917038:C:G	50	90	0.8	0.1411
3:14917112:C:T	50	100	0.73	0.02977
3:14917358:C:T	50	98	0.84	0.1456
3:14917702:T:C	50	100	0.84	0.04666
3:14918229:T:C	50	100	0.97	0.3101
3:14918317:A:T	50	98	0.92	0.1164
3:14918521:G:T	50	100	0.97	0.08497
3:14918555:G:A	50	100	0.95	0.4501
3:14918663:T:C	50	98	0.94	0.07153
3:14918697:G:T	50	96	0.92	0.1169
3:14919487:A:G	50	98	0.96	0.4512
3:14919490:C:T	50	98	0.96	0.4512
3:14919491:A:G	50	98	0.96	0.451
3:14920425:G:A	50	100	0.98	0.1383
3:14920658:G:A	50	100	0.97	0.3019
3:14920958:C:T	50	100	0.98	0.08261
3:14921101:A:G	50	100	0.98	0.08914
3:14921125:C:T	50	98	0.94	0.1167
3:14921441:T:C	50	98	0.94	0.07244
3:14921830:C:T	50	98	0.93	0.1166
3:14922140:C:A	50	100	0.97	0.0748
3:14922527:T:C	50	100	0.93	0.03395
3:14922789:G:A	50	100	0.97	0.3005
3:14922972:G:A	50	100	0.98	0.1362
3:14923307:G:T	50	100	0.97	0.1331
3:14923314:C:T	50	98	0.93	0.07317
3:14923420:G:A	50	100	0.93	0.04248
3:14923461:A:G	50	100	0.93	0.04902
3:14923959:C:T	50	98	0.95	0.2476
3:14924000:A:G	50	100	0.9	0.04031
3:14924716:C:A	50	100	0.94	0.03359
3:14924811:C:A	50	100	0.92	0.04793
3:14924898:C:G	50	100	0.96	0.2455
3:14924974:G:C	50	100	0.92	0.04757
3:14925126:A:C	44	79.5	0.87	0.2389
3:14925302:T:A	50	98	0.9	0.04176
3:14925488:T:C	50	98	0.93	0.1064
3:14925871:C:T	50	100	1	0.06155
3:14926386:T:C	50	100	0.98	0.09223
3:14926421:T:G	50	100	0.97	0.2436
3:14926422:A:G	50	100	1	0.08824
3:14926455:A:G	50	98	0.81	0.01089
3:14927248:T:C	50	100	0.93	0.0345
3:14927377:G:T	50	100	0.98	0.0866
3:14927469:A:C	43	100	1	0.01126
3:14927690:G:A	50	100	0.99	0.1365
3:14927763:A:T	50	98	0.89	0.03758
3:14927875:C:A	50	100	1	0.1363
3:14927968:A:T	50	100	1	0.07462
3:14928035:G:A	50	100	0.98	0.05846
3:14928132:A:G	50	100	0.96	0.246
3:14928948:A:G	50	100	0.98	0.09223
3:14929491:C:G	50	100	0.96	0.4775
3:14929495:A:G	50	100	1	0.06318
3:14929566:C:A	50	100	0.9	0.03776
3:14929822:A:G	50	100	1	0.06318
3:14929921:G:C	50	100	0.99	0.1362
3:14931473:G:A	50	98	0.9	0.106
3:14931813:A:G	50	100	0.97	0.07426
3:14932005:T:G	50	100	0.84	0.04067
3:14932346:G:A	50	100	0.9	0.0423
3:14933951:C:T	50	100	1	0.01107
3:14935255:C:T	50	100	0.92	0.01053
3:14935377:A:C	50	100	0.8	0.01561
3:14935629:T:C	50	100	1	0.01144
3:14935699:A:C	50	100	0.92	0.03304
3:14936092:T:G	50	98	0.96	0.3606
3:14936175:G:C	50	98	0.95	0.06609
3:14936269:A:G	50	98	0.95	0.06609
3:14936393:A:G	50	100	0.94	0.06826
3:14936596:C:G	50	100	0.98	0.07008
3:14936647:C:T	50	98	0.97	0.2498
3:14936655:C:A	50	100	0.97	0.07589
3:14936935:G:A	50	100	1	0.05447
3:14937135:C:T	50	98	0.99	0.1396
3:14937401:A:T	50	100	0.99	0.06445
3:14937687:G:A	50	100	1	0.06463
3:14937868:G:A	50	100	0.96	0.06899
3:14938447:T:A	50	98	0.94	0.1024
3:14938457:G:A	50	100	1	0.06481
3:14938590:A:G	50	100	0.86	0.04139
3:14938890:A:G	50	100	1	0.07153
3:14938964:A:C	50	100	1	0.07117
3:14939028:C:A	50	100	1	0.07171
3:14939755:A:C	50	100	1	0.406
3:14939785:C:A	50	100	1	0.08987
3:14940055:G:A	50	100	1	0.08115
3:14940437:C:G	50	100	1	0.04212
3:14940865:G:A	50	100	1	0.06082
3:14941142:G:C	50	100	0.75	0.01471
3:14941626:C:G	50	100	1	0.02633
3:14942316:C:T	50	100	1	0.07153
3:14942415:A:G	50	98	1	0.01216
3:14943005:T:C	50	100	1	0.04176
3:14943110:C:A	50	100	1	0.07153
3:14943371:G:A	50	100	0.98	0.01779
3:14943694:G:A	50	100	1	0.06518
3:14943696:G:A	50	100	1	0.01743
3:14943890:C:T	50	100	1	0.06518
3:14944161:G:A	50	100	1	0.05755
3:14944223:T:C	50	100	1	0.07716
3:14944244:T:C	50	100	1	0.09023
3:14944351:A:T	50	100	1	0.06518
3:14944476:A:T	50	100	1	0.08079
3:14944494:G:A	50	100	1	0.06064
3:14944723:G:A	50	100	1	0.06064
3:14944928:T:C	50	100	1	0.4085
3:14945290:C:T	50	100	0.84	0.01761
3:14945370:T:C	50	100	1	0.07153
3:14945672:T:C	50	100	0.94	0.03431
3:14945736:G:A	50	100	1	0.06082
3:14946553:T:A	50	100	1	0.4081
3:14946654:C:G	50	100	1	0.07698
3:14946729:C:G	50	100	1	0.02869
3:14947078:A:G	50	100	0.94	0.142
3:14947241:T:A	50	100	1	0.06064
3:14947449:G:A	47	100	1	0.01743
3:14947745:G:A	50	100	1	0.02433
3:14947778:C:T	47	100	1	0.07026
3:14948567:G:A	50	100	0.99	0.01688
3:14948739:T:C	50	100	1	0.05519
3:14948872:G:T	50	100	1	0.02487
3:14948878:G:A	50	100	1	0.09005
3:14949298:C:T	50	100	1	0.05574
3:14949862:C:G	50	100	1	0.05919
3:14949954:T:C	50	100	1	0.01325
3:14950065:G:A	50	100	0.97	0.02451
3:14950493:C:T	50	98	0.77	0.01452
3:14950628:C:T	50	100	1	0.1024
3:14950707:C:T	50	100	1	0.08025
3:14951122:G:A	50	100	1	0.01888
3:14951504:T:C	50	100	1	0.0187
3:14951559:A:G	50	100	1	0.0187
3:14951705:C:T	50	100	1	0.43120000000000003
3:14951967:C:G	49	100	1	0.06118
3:14952038:G:A	50	100	1	0.06118
3:14952145:C:G	50	100	1	0.0187
3:14952270:G:T	50	100	0.99	0.0719
3:14952919:G:C	50	100	1	0.05519
3:14953193:G:A	50	100	1	0.01561
3:14953284:C:G	50	100	1	0.0187
3:14953518:A:G	50	100	1	0.0187
3:14953609:C:T	50	100	0.99	0.06772
3:14953622:G:A	50	100	1	0.06155
3:14953663:A:G	50	100	1	0.05519
3:14953671:G:A	50	100	0.99	0.02778
3:14953756:G:A	50	100	1	0.01888
3:14954203:C:T	50	100	1	0.06118
3:14954695:T:A	50	100	1	0.0187
3:14955250:T:C	50	100	1	0.0187
3:14955251:G:A	50	100	1	0.0187
3:14955289:G:A	50	98	0.88	0.0472
3:14955574:G:A	50	100	1	0.01325
3:14955705:A:C	50	100	1	0.01906
3:14955879:C:G	50	100	1	0.01743
3:14956178:T:C	50	100	0.96	0.03141
3:14956760:C:T	50	100	0.94	0.02959
3:14956899:G:C	50	98	1	0.2794
3:14957049:A:G	50	100	1	0.0187
3:14957068:C:T	50	100	0.99	0.01797
3:14957488:T:C	50	100	1	0.07026
3:14957493:C:T	50	100	1	0.02469
3:14957533:T:C	50	100	0.93	0.05919
3:14957709:T:C	50	100	1	0.0187
3:14958114:G:A	50	100	1	0.09967
3:14958431:G:A	50	100	1	0.09441
3:14958506:G:A	50	100	1	0.07026
3:14958530:T:G	50	100	1	0.05919
3:14958563:T:C	50	100	1	0.01888
3:14958614:G:T	50	100	1	0.02469
3:14958687:T:A	50	100	1	0.06118
3:14958758:T:A	50	98	1	0.0187
3:14960334:G:A	50	100	1	0.06772
3:14960372:C:A	50	98	1	0.06572
3:14960476:T:C	50	100	1	0.1137
3:14960752:A:G	50	100	1	0.0187
3:14961157:A:T	50	100	1	0.05919
3:14961384:G:A	50	100	1	0.05919
3:14961435:A:G	50	100	1	0.01616
3:14961501:T:G	50	100	1	0.08442
3:14962541:A:G	50	100	1	0.08442
3:14962602:C:T	50	100	1	0.08442
3:14962686:G:T	50	100	1	0.01743
3:14962809:C:T	50	100	1	0.0187
3:14963023:T:A	50	100	1	0.09967
3:14963024:C:T	50	100	1	0.09967
3:14963224:G:C	50	100	0.94	0.09132
3:14963269:A:G	50	100	1	0.0187
3:14963389:C:T	50	100	1	0.0187
3:14963618:G:A	50	100	1	0.0187
3:14963671:T:C	50	100	1	0.01888
3:14964577:C:T	50	100	1	0.05919
3:14964615:C:T	50	100	1	0.05937
3:14964660:G:A	50	100	1	0.01888
3:14964765:G:A	50	100	1	0.04321
3:14964802:G:A	50	100	1	0.06155
3:14964811:C:T	50	100	1	0.04829
3:14965090:A:G	50	100	1	0.06772
3:14965140:A:C	50	100	1	0.0187
3:14965273:C:T	50	100	1	0.0187
3:14965451:G:A	50	100	1	0.0187
3:14965910:C:G	50	100	1	0.159
3:14966195:A:G	50	100	1	0.01561
3:14966207:A:C	50	100	1	0.09967
3:14966227:A:G	50	100	1	0.4316
3:14966823:A:G	50	100	1	0.01852
3:14966900:A:C	50	100	1	0.01307
3:14967361:T:C	50	98	1	0.01852
3:14967403:T:A	50	100	1	0.02469
3:14968568:A:T	47	91.5	0.99	0.09078
3:14968570:A:G	47	91.5	1	0.08424
3:14968573:G:A	49	100	1	0.01707
3:14968720:G:T	47	97.9	0.99	0.04394
3:14968728:C:A	45	77.8	1	0.1438
3:14969200:T:C	50	100	0.98	0.09967
3:14969560:C:T	50	100	1	0.01852
3:14971005:G:T	50	100	1	0.06118
3:14971202:T:C	50	96	0.79	0.01525
3:14971203:T:C	50	98	1	0.431
3:14971730:A:C	50	100	1	0.02578
3:14971841:T:G	50	96	1	0.06155
3:14972132:A:G	49	100	0.95	0.01924
3:14972486:A:G	50	100	1	0.01561
3:14972669:G:A	50	100	1	0.05519
3:14972698:A:G	50	100	1	0.02614
3:14972925:C:T	50	100	1	0.05919
3:14973408:A:T	50	100	0.79	0.0187
3:14973606:C:T	50	98	0.94	0.063
3:14973607:G:T	50	100	1	0.08206
3:14973826:G:A	50	100	1	0.06572
3:14973834:G:A	50	100	1	0.06572
3:14974068:A:T	50	100	1	0.05919
3:14974764:C:T	50	100	0.93	0.04866
3:14975665:A:G	50	100	1	0.2789
3:14976085:T:A	50	100	1	0.09423
3:14976291:A:G	50	100	1	0.05519
3:14976705:T:C	50	100	0.9	0.03159
3:14976833:T:C	50	100	1	0.01888
3:14976897:A:G	50	100	1	0.05519
3:14977964:G:A	50	92	1	0.2046
3:14978088:G:C	50	100	1	0.04158
3:14978182:C:T	50	100	1	0.06118
3:14978399:G:A	50	100	1	0.2718
3:14978842:A:G	50	98	1	0.0886
3:14978869:A:G	50	100	1	0.2747
3:14979088:T:C	50	100	1	0.01906
3:14979233:G:A	50	100	0.96	0.06826
3:14979506:A:G	50	100	1	0.09985
3:14979603:A:G	50	100	1	0.05519
3:14979621:G:A	50	100	1	0.06118
3:14979794:C:T	50	100	1	0.05519
3:14980087:T:C	50	100	1	0.06155
3:14980804:A:G	50	100	1	0.06118
3:14981236:G:A	50	100	1	0.06118
3:14981336:C:G	50	100	1	0.36
3:14981374:C:T	50	100	1	0.01089
3:14981593:G:A	50	100	1	0.2751
3:14981597:T:C	50	96	1	0.2747
3:14981623:A:G	50	90	0.67	0.01979
3:14981885:G:C	50	100	1	0.06118
3:14981916:G:A	50	100	1	0.05519
3:14981990:T:A	50	100	1	0.06118
3:14982592:C:T	50	100	0.99	0.04357
3:14982764:C:T	50	100	0.99	0.04357
3:14983304:G:A	50	100	1	0.06137
3:14983548:G:T	50	98	1	0.01561
3:14983638:G:A	50	100	0.99	0.0325
3:14983756:G:A	50	100	1	0.01344
3:14983817:C:G	50	100	1	0.1002
3:14983945:A:G	50	100	1	0.01743
3:14984118:C:T	50	98	0.93	0.08406
3:14984169:T:C	50	100	1	0.08134
3:14984361:A:G	50	100	1	0.02469
3:14984935:C:T	50	100	1	0.01362
3:14986955:T:A	50	100	1	0.1002
3:14986971:A:G	50	100	1	0.07934
3:14987453:G:C	50	100	1	0.01779
3:14987867:G:A	50	100	0.95	0.03123
3:14988763:C:T	50	98	0.94	0.4593
3:14989038:T:A	50	100	0.97	0.08442
3:14990132:A:C	50	100	1	0.0187
3:14990489:G:A	50	100	1	0.05864
3:14990636:G:A	50	100	1	0.02469
3:14991047:G:A	50	100	1	0.01888
3:14991533:A:G	50	100	1	0.02796
3:14991971:A:G	50	100	1	0.01943
3:14992461:C:G	50	98	0.99	0.01216
3:14993932:G:A	50	100	0.98	0.2761
3:14994075:A:G	50	100	1	0.06137
3:14994183:T:C	50	100	1	0.02469
3:14994419:G:T	50	96	1	0.06082
3:14994733:A:G	50	98	1	0.4533
3:14994945:A:G	50	100	1	0.08134
3:14995172:T:A	50	100	0.81	0.01652
3:14995255:C:T	50	100	0.93	0.05465
3:14995383:C:A	50	100	0.97	0.1605
3:14995498:A:G	50	100	1	0.01743
3:14996084:G:A	50	100	1	0.2999
3:14996192:G:T	50	100	1	0.01906
3:14996344:C:G	50	100	1	0.1236
3:14996695:C:T	50	100	1	0.0846
3:14996708:C:T	50	100	1	0.01561
3:14996884:G:A	50	100	1	0.07026
3:14997024:G:T	50	100	1	0.07026
3:14998062:G:A	50	100	0.96	0.0423
3:14998954:C:T	50	100	0.96	0.03413
3:14999025:T:A	50	100	1	0.185
3:14999951:G:A	50	100	1	0.01761
3:15000158:C:G	50	100	1	0.01362
3:15000449:G:A	50	100	0.97	0.05501
3:15000529:C:T	50	100	1	0.2921
3:15000571:C:T	50	100	1	0.01362
3:15000983:T:A	50	100	1	0.1235
3:15001094:G:A	50	100	1	0.05864
3:15001820:G:T	50	100	1	0.01761
3:15002198:T:C	50	100	1	0.128
3:15002278:T:A	50	100	1	0.01961
3:15002477:A:T	50	98	1	0.451
3:15002863:G:C	50	100	1	0.01362
3:15002890:T:C	50	98	0.79	0.07026
3:15002909:C:T	50	100	1	0.08025
3:15002946:C:T	50	100	1	0.01416
3:15002947:C:T	50	100	1	0.05864
3:15003121:T:C	50	100	1	0.01325
3:15003143:A:G	50	100	1	0.01961
3:15004661:A:C	50	100	1	0.05919
3:15004927:A:G	50	100	1	0.1235
3:15005122:A:C	50	100	1	0.01561
3:15005845:C:T	50	100	1	0.02469
3:15006455:T:C	50	100	1	0.07716
3:15006811:T:C	50	100	1	0.05919
3:15007151:G:A	50	98	0.96	0.05937
3:15007379:G:C	50	100	1	0.02469
3:15008029:G:A	50	100	1	0.08442
3:15008101:G:A	50	100	0.94	0.05537
3:15008220:G:T	50	84	0.97	0.4844
3:15008232:A:T	50	100	0.87	0.05483
3:15008382:C:T	50	100	0.97	0.0846
3:15008568:C:G	50	100	1	0.05919
3:15008963:A:G	50	100	0.98	0.1236
3:15009218:G:A	50	100	1	0.0138
3:15009271:A:T	50	100	0.99	0.3804
3:15009281:G:C	50	100	1	0.05864
3:15009621:G:A	50	100	0.95	0.03649
3:15009716:T:G	50	100	1	0.04176
3:15010045:G:A	50	100	0.99	0.07044
3:15010998:T:C	50	100	1	0.3804
3:15011211:C:T	50	100	1	0.01924
3:15011576:C:T	50	100	1	0.1082
3:15011990:C:T	50	100	1	0.02469
3:15012248:C:T	50	100	0.96	0.04811
3:15012521:C:T	50	100	1	0.05519
3:15013132:T:C	50	100	1	0.02469
3:15013307:C:T	50	100	1	0.2992
3:15013463:G:T	50	100	1	0.08025
3:15014392:A:C	50	100	0.99	0.01779
3:15014398:A:G	50	100	1	0.09931
3:15014470:A:T	50	100	1	0.05955
3:15015351:G:A	50	100	1	0.05973
3:15015918:C:T	50	100	1	0.01707
3:15016896:A:T	50	100	1	0.08442
3:15017412:G:T	50	100	0.97	0.04757
3:15017449:A:G	50	100	1	0.09913
3:15017823:T:C	50	100	1	0.09677
3:15018092:A:G	50	100	0.96	0.03214
3:15018277:A:G	50	100	1	0.04067
3:15019283:G:A	50	100	1	0.01743
3:15019865:T:G	50	100	1	0.01707
3:15020160:C:T	50	100	1	0.01779
3:15020201:G:A	50	100	0.98	0.1231
3:15020499:G:T	50	100	1	0.01707
3:15021380:C:G	50	100	0.99	0.01089
3:15021396:C:A	50	100	1	0.01743
3:15022019:A:G	50	100	1	0.1236
3:15022474:G:A	50	100	0.97	0.04448
3:15023315:T:A	50	100	1	0.01743
3:15023485:C:A	50	100	1	0.01307
3:15023801:A:G	50	100	1	0.05973
3:15024278:G:A	50	100	0.95	0.05864
3:15024485:T:C	50	100	1	0.01325
3:15024493:C:G	50	100	1	0.01307
3:15024615:A:G	50	100	1	0.01743
3:15024672:A:G	50	100	1	0.01743
3:15024750:G:C	50	100	0.98	0.07516
3:15025081:T:A	50	100	1	0.1236
3:15025508:T:A	50	100	0.98	0.07516
3:15026426:A:G	50	100	1	0.01979
3:15026726:T:C	50	100	0.98	0.07516
3:15026776:T:G	50	100	0.88	0.05301
3:15027116:C:T	50	100	1	0.01924
3:15028425:G:C	50	100	1	0.183
3:15029164:A:G	50	100	0.93	0.01271
3:15029171:T:C	50	100	1	0.372
3:15029287:A:C	50	100	1	0.01743
3:15029515:A:G	50	100	1	0.05519
3:15029627:A:G	50	100	1	0.05919
3:15029796:G:C	50	80	0.86	0.2228
3:15029840:G:T	50	94	0.72	0.05919
3:15029842:T:G	50	94	0.71	0.05973
3:15029848:T:C	50	92	0.78	0.1086
3:15030640:C:A	50	100	1	0.09641
3:15031406:C:T	50	100	1	0.02469
3:15031416:T:A	50	100	0.99	0.1242
3:15031723:C:G	50	100	0.98	0.05991
3:15031832:A:G	50	100	1	0.1877
3:15031876:A:G	50	100	1	0.05919
3:15032023:C:T	50	100	1	0.01561
3:15032816:C:T	50	100	1	0.08134
3:15033262:C:T	50	100	0.96	0.0837
3:15033517:C:T	50	100	1	0.3764
3:15033628:G:A	49	93.9	1	0.08442
3:15033853:A:G	50	100	0.93	0.07734
3:15034291:T:A	50	100	1	0.02469
3:15034350:T:C	50	100	1	0.3718
3:15034636:C:T	50	100	1	0.05973
3:15035004:G:A	50	100	0.93	0.07789
3:15035294:G:C	50	100	0.98	0.07534
3:15035982:C:G	50	100	1	0.01561
3:15036133:T:G	50	100	1	0.02469
3:15036859:C:G	50	100	0.96	0.08279
3:15037127:C:A	50	98	0.95	0.02487
3:15037211:G:T	49	91.8	0.62	0.05156
3:15037661:T:C	50	100	1	0.04067
3:15037700:A:G	50	100	1	0.05973
3:15037726:T:C	50	100	1	0.01507
3:15038076:G:A	50	100	1	0.061
3:15038637:C:G	50	100	1	0.05919
3:15038693:T:C	50	100	1	0.05919
3:15039189:G:A	50	100	1	0.05973
3:15039845:T:C	50	100	1	0.1854
3:15039932:G:C	50	100	1	0.4508
3:15039940:C:A	50	100	1	0.3718
3:15039977:C:T	50	100	1	0.01743
3:15040006:T:A	50	100	0.99	0.05519
3:15040116:C:T	50	100	1	0.1347
3:15040200:G:C	50	100	1	0.05973
3:15040463:C:T	50	100	1	0.05973
3:15040546:C:T	50	98	0.98	0.1231
3:15040689:G:A	50	96	0.97	0.2293
3:15040813:T:G	50	100	0.96	0.0216
3:15040959:G:A	50	100	1	0.01561
3:15041043:G:C	50	100	1	0.08079
3:15041814:A:G	50	98	1	0.3715
3:15041909:C:T	50	100	1	0.07716
3:15041946:G:C	50	100	1	0.05973
3:15042105:G:C	50	100	1	0.05519
3:15042277:C:G	50	100	1	0.09641
3:15042417:C:T	50	98	0.99	0.1227
3:15042507:C:T	50	100	1	0.09641
3:15043362:A:G	50	100	0.97	0.03649
3:15043373:T:A	50	98	0.99	0.3905
3:15043916:G:A	50	98	1	0.01561
3:15044063:C:T	50	100	1	0.05919
3:15044085:A:T	50	98	1	0.07716
3:15044338:C:T	50	100	0.99	0.06772
3:15044399:G:A	50	98	0.99	0.01216
3:15044745:C:T	50	96	1	0.05973
3:15047274:C:G	50	100	1	0.05519
3:15047696:C:G	50	100	0.96	0.02015
3:15049741:A:G	50	98	1	0.1227
3:15050442:G:C	50	100	1	0.01924
3:15050534:T:C	50	100	1	0.0138
3:15050566:A:G	49	100	1	0.05973
3:15051155:A:G	50	100	0.97	0.04829
3:15051192:A:T	50	100	0.93	0.04902
3:15051887:A:G	50	100	1	0.05519
3:15051932:C:T	50	100	0.96	0.0423
3:15052084:G:A	50	100	1	0.05919
3:15052202:C:T	50	100	1	0.02524
3:15052844:A:G	50	100	0.99	0.07353
3:15052886:A:G	50	98	1	0.3025
3:15053982:C:T	50	100	0.98	0.07026
3:15054205:T:C	49	100	1	0.05973
3:15054457:G:A	50	100	1	0.0138
3:15054803:G:A	50	100	0.99	0.02197
3:15055317:A:C	50	98	0.99	0.3954
3:15055366:C:G	50	100	1	0.02469
3:15055919:T:C	50	100	1	0.01779
3:15055989:G:A	50	100	1	0.02251
3:15056030:C:G	50	100	0.95	0.03667
3:15056850:G:A	50	100	1	0.02451
3:15056901:G:A	50	100	1	0.02306
3:15056914:G:A	50	100	0.96	0.04412
3:15057163:G:C	50	100	0.97	0.03032
3:15058616:G:A	50	100	1	0.06009
3:15058654:A:G	50	100	1	0.0846
3:15059272:G:A	50	98	1	0.01398
3:15059294:G:A	50	98	0.99	0.1218
3:15060098:T:C	50	98	0.99	0.122
3:15060604:C:T	50	100	1	0.06336
3:15060934:G:C	49	98	0.99	0.211
3:15061031:C:T	50	98	0.99	0.1227
3:15061034:A:G	50	100	0.94	0.03177
3:15061549:A:G	50	98	0.99	0.2298
3:15061927:C:A	50	100	0.96	0.04394
3:15061985:G:A	46	93.5	0.99	0.3956
3:15062027:C:T	48	100	1	0.06336
3:15062030:G:A	46	93.5	0.99	0.1227
3:15062380:C:T	40	82.5	1	0.05937
3:15062384:C:T	39	97.4	1	0.01725
3:15062605:T:C	50	100	1	0.01743
3:15062830:C:A	50	98	0.98	0.1224
3:15062846:T:C	50	100	1	0.02433
3:15063357:C:T	50	100	1	0.04956
3:15063409:G:A	50	100	1	0.01852
3:15063435:G:A	50	100	0.94	0.03686
3:15063487:C:G	50	98	0.99	0.2415
3:15064035:C:T	50	100	1	0.02433
3:15064240:A:G	50	100	0.98	0.05011
3:15064357:T:C	50	100	1	0.02451
3:15064389:T:A	50	100	1	0.04176
3:15064392:T:C	50	100	1	0.02887
3:15064397:G:C	50	100	1	0.06336
3:15064521:T:C	50	100	1	0.02887
3:15064685:T:C	50	100	0.88	0.03431
3:15064986:C:T	50	100	1	0.02887
3:15065292:C:G	50	100	1	0.02887
3:15065302:G:A	50	100	1	0.02887
3:15065404:G:T	50	100	0.97	0.1097
3:15065406:A:T	50	100	1	0.0118
3:15065408:C:T	50	100	0.98	0.1728
3:15065600:G:C	50	100	1	0.02887
3:15066024:C:T	50	100	1	0.0138
3:15066475:G:C	50	100	1	0.02887
3:15066481:T:G	50	100	0.97	0.1131
3:15066509:A:T	50	100	1	0.02887
3:15066655:C:T	50	100	1	0.02905
3:15066901:A:G	50	100	1	0.02887
3:15067135:G:A	49	100	0.99	0.06663
3:15067166:G:A	49	100	1	0.02887
3:15067259:C:A	50	100	1	0.02887
3:15067388:G:A	50	100	0.98	0.02633
3:15067391:T:C	50	100	1	0.03014
3:15068177:C:T	50	98	0.99	0.06681
3:15068274:C:G	50	100	1	0.01289
3:15069237:T:G	50	100	1	0.06808
3:15069711:G:A	49	100	0.97	0.03032
3:15069890:C:T	50	100	0.99	0.1765
3:15070925:C:A	50	100	1	0.03341
3:15071010:C:G	50	100	1	0.1015
3:15071123:C:T	50	100	1	0.06663
3:15071124:A:G	50	100	1	0.07371
3:15071535:C:T	50	100	1	0.06663
3:15071616:A:G	50	100	0.99	0.3827
3:15072012:C:T	50	100	1	0.2856
3:15072276:T:C	50	100	1	0.1084
3:15072393:A:G	50	100	1	0.03468
3:15073005:G:A	50	100	1	0.0492
3:15073167:G:A	50	98	1	0.08932
3:15073252:G:A	50	100	1	0.06663
3:15073763:G:T	50	100	1	0.1683
3:15073971:C:T	50	100	1	0.1002
3:15074055:G:A	50	100	1	0.0118
3:15074216:T:C	50	100	1	0.06663
3:15074365:A:G	50	100	1	0.06663
3:15074871:C:T	50	100	0.99	0.02015
3:15075618:G:A	50	100	1	0.06663
3:15076299:G:A	50	98	1	0.2856
3:15076334:C:A	50	100	1	0.08515
3:15076457:A:C	50	100	1	0.06663
3:15076770:T:C	50	100	1	0.06663
3:15076790:G:A	50	100	1	0.177
3:15077098:C:T	50	100	1	0.01707
3:15077226:A:T	50	100	1	0.06663
3:15077555:G:A	50	100	0.89	0.05338
3:15077745:C:G	50	100	1	0.01707
3:15078213:A:C	50	100	1	0.06663
3:15078297:T:C	50	100	1	0.06663
3:15078307:T:C	50	100	1	0.01707
3:15078799:T:C	45	97.8	0.8	0.02524
3:15078801:T:C	41	90.2	0.9	0.03994
3:15078933:A:G	50	100	0.97	0.06009
3:15079123:G:A	50	100	1	0.07389
3:15079825:A:G	49	100	1	0.1015
3:15080274:G:A	50	100	1	0.06609
3:15080469:T:C	50	100	1	0.09114
3:15080652:T:A	50	100	0.97	0.03014
3:15081283:C:T	50	100	1	0.05701
3:15081471:A:G	50	100	1	0.1084
3:15081834:C:T	50	100	1	0.1868
3:15082051:C:T	50	100	1	0.03341
3:15082789:C:G	50	100	1	0.06663
3:15083295:C:A	50	96	0.96	0.2598
3:15083504:A:T	50	100	1	0.06663
3:15084010:C:T	50	100	1	0.06663
3:15084076:T:C	50	100	1	0.06663
3:15084140:T:C	50	100	1	0.06663
3:15084275:C:T	50	100	1	0.01561
3:15084595:C:G	50	98	0.98	0.1353
3:15086118:T:C	49	100	0.98	0.06663
3:15086136:G:A	49	100	1	0.2442
3:15086640:A:G	50	100	1	0.06917
3:15086778:G:A	50	100	1	0.06663
3:15086847:T:C	50	100	1	0.1086
3:15086974:T:C	50	100	1	0.2859
3:15087410:G:A	50	100	1	0.06663
3:15087478:T:C	50	100	1	0.06663
3:15087500:G:A	50	100	1	0.06663
3:15087856:T:C	50	100	1	0.06427
3:15088030:T:G	50	100	1	0.1088
3:15089353:G:C	50	100	1	0.06663
3:15091163:T:C	50	100	1	0.01525
3:15091581:C:T	50	100	1	0.2887
3:15092079:T:C	50	98	1	0.06681
3:15092631:T:C	50	100	0.92	0.07462
3:15092689:G:A	50	100	1	0.1088
3:15092813:C:G	50	100	1	0.06663
3:15093878:A:T	50	100	0.99	0.08642
3:15093964:C:T	50	100	1	0.06663
3:15093965:A:G	50	100	1	0.06663
3:15094162:C:T	50	100	1	0.05701
3:15094898:T:G	50	100	1	0.3827
3:15096138:C:T	50	100	1	0.08134
3:15097467:A:T	50	100	1	0.06609
3:15099072:C:G	50	100	1	0.04176
3:15099093:C:A	50	100	1	0.03341
3:15099772:A:G	50	100	1	0.06663
3:15099992:T:C	50	100	1	0.3824
3:15100673:G:A	50	100	1	0.06663
3:15100839:C:T	50	100	0.99	0.1768
3:15100922:A:G	50	100	1	0.07879
3:15101079:T:C	48	97.9	0.99	0.07643
3:15101081:T:C	49	98	0.91	0.09495
3:15101170:C:G	50	100	1	0.06645
3:15101227:G:A	50	100	0.89	0.0532
3:15101397:C:T	50	100	1	0.0167
3:15101921:T:G	50	100	1	0.1084
3:15102379:C:T	50	98	0.98	0.1362
3:15102677:A:G	50	100	1	0.01707
3:15102797:A:G	50	100	0.99	0.4388
3:15103980:G:A	50	100	1	0.1097
3:15104053:T:C	50	100	0.98	0.08479
3:15104096:T:C	50	100	1	0.03304
3:15104649:C:A	48	97.9	1	0.2057
3:15104779:G:C	50	100	1	0.01543
3:15104789:G:A	50	100	0.79	0.01471
3:15104887:G:A	50	100	1	0.08206
3:15104918:G:A	50	100	1	0.08206
3:15104979:T:A	50	100	0.99	0.01707
3:15105142:A:T	49	100	1	0.01452
3:15105145:A:T	49	100	1	0.09641
3:15106260:T:C	50	100	0.92	0.05737
3:15106396:G:A	50	100	1	0.3508
3:15106482:C:T	50	100	1	0.3558
3:15106521:T:C	50	100	1	0.08206
3:15106705:C:T	50	100	0.95	0.04684
3:15107149:G:T	50	100	1	0.1728
3:15107671:A:C	50	100	1	0.08824
3:15108062:C:G	50	100	0.97	0.03032
3:15108573:G:C	49	100	0.9	0.04394
3:15108578:A:C	49	100	1	0.173
3:15108583:T:C	50	100	0.79	0.01906
3:15108991:C:T	50	100	0.9	0.04521
3:15109290:A:G	50	100	1	0.08515
3:15109325:A:G	50	100	0.88	0.01325
3:15109450:G:C	50	100	1	0.08896
3:15109767:G:A	50	100	0.84	0.01362
