## Supplemental Table 1 for "Genome-wide association study in Brazil identifies genetic susceptibility to tuberculosis with single-cell gene effects": TableS1_hpWGS_concordance_subset.csv (part 65 of 377)

snpID	total_call	percent_concordance	impute_score	MAF
3:15110555:T:C	50	98	0.98	0.4219
3:15110567:C:G	50	98	0.98	0.4775
3:15111088:C:T	50	100	0.99	0.02306
3:15111154:T:C	50	100	1	0.06318
3:15111255:T:C	50	100	1	0.08224
3:15111277:A:C	50	100	1	0.05483
3:15112012:G:A	50	100	1	0.3622
3:15112164:A:G	50	100	0.99	0.01707
3:15112490:G:A	50	100	1	0.06282
3:15112725:C:A	50	100	1	0.06318
3:15112793:A:T	49	100	1	0.06336
3:15113013:C:T	50	100	1	0.173
3:15113614:T:C	50	100	1	0.433
3:15113829:A:G	50	100	1	0.07952
3:15114358:A:G	50	100	1	0.01816
3:15115044:C:T	50	100	1	0.01144
3:15115146:C:T	50	100	1	0.2653
3:15115185:C:T	50	100	0.94	0.01634
3:15115722:C:T	50	98	1	0.01743
3:15116267:G:T	50	100	1	0.07625
3:15116281:G:A	50	100	1	0.08079
3:15116326:G:A	50	100	1	0.08424
3:15116508:C:A	50	100	1	0.08878
3:15116644:A:G	50	100	1	0.285
3:15117319:C:G	50	100	1	0.1765
3:15117664:C:G	50	100	1	0.05646
3:15118095:G:A	50	100	1	0.285
3:15118495:A:C	50	100	1	0.108
3:15119126:A:C	50	100	0.97	0.1703
3:15119187:C:T	50	100	1	0.1698
3:15119378:G:A	50	98	1	0.2598
3:15119402:G:T	50	100	1	0.0837
3:15120199:G:A	50	100	1	0.05919
3:15120265:G:A	50	100	1	0.05973
3:15120649:T:A	50	100	1	0.05973
3:15120650:C:A	50	100	1	0.05937
3:15120768:A:G	50	100	1	0.2006
3:15120774:T:G	50	100	1	0.06754
3:15120939:C:T	50	100	0.97	0.02977
3:15121070:T:C	50	100	0.9	0.08243
3:15121692:A:G	50	100	1	0.1992
3:15121876:A:T	50	100	1	0.05973
3:15122058:C:T	50	100	1	0.02251
3:15122105:C:T	50	100	0.99	0.05991
3:15122199:T:C	50	100	1	0.08733
3:15122228:A:G	50	100	1	0.2004
3:15122653:T:C	50	100	0.86	0.03976
3:15123055:C:T	50	100	1	0.1129
3:15123079:C:G	50	98	0.98	0.4314
3:15123111:C:G	50	100	1	0.05955
3:15123171:T:C	50	98	1	0.2004
3:15123265:T:C	50	96	1	0.2003
3:15123298:T:C	49	95.9	0.97	0.4069
3:15123315:G:A	49	100	0.98	0.08751
3:15123321:C:G	50	100	1	0.01507
3:15123323:G:C	49	98	1	0.1127
3:15123439:A:G	50	100	0.97	0.02959
3:15123816:G:A	50	100	1	0.01489
3:15123877:C:G	50	100	1	0.06009
3:15123899:G:A	50	100	1	0.05973
3:15123959:C:T	50	100	1	0.07916
3:15123978:A:T	50	100	1	0.01707
3:15123980:A:G	50	100	1	0.1952
3:15124004:A:G	50	100	0.97	0.2184
3:15124089:C:T	50	100	1	0.05991
3:15124091:G:A	50	100	0.98	0.08351
3:15124216:A:T	50	100	0.99	0.1129
3:15124290:G:A	50	100	0.99	0.07426
3:15124399:G:A	50	100	1	0.01489
3:15124423:T:C	50	100	0.98	0.4196
3:15124546:C:A	50	100	1	0.08551
3:15124736:G:A	50	100	0.98	0.4161
3:15124959:C:A	50	100	1	0.1057
3:15125155:C:T	50	100	1	0.09114
3:15125685:T:C	50	100	1	0.05664
3:15125773:C:T	50	86	0.98	0.3991
3:15125852:A:C	49	95.9	0.99	0.0768
3:15126153:C:T	50	100	1	0.05846
3:15126763:T:C	50	100	0.87	0.0797
3:15126815:C:G	50	100	1	0.05991
3:15127051:C:T	50	100	1	0.1235
3:15127082:T:C	49	100	0.99	0.4125
3:15127086:A:C	49	100	0.99	0.4125
3:15127256:A:T	50	100	1	0.05991
3:15127418:A:C	50	100	1	0.1235
3:15127576:C:T	50	100	0.98	0.0837
3:15128053:T:G	50	100	1	0.1238
3:15128274:G:C	50	100	1	0.05991
3:15128392:T:C	48	97.9	0.99	0.3989
3:15128688:G:A	50	100	1	0.05991
3:15129314:C:T	50	100	1	0.05991
3:15129377:T:C	50	100	1	0.06064
3:15129425:T:C	49	100	0.99	0.3989
3:15129450:C:T	50	100	0.99	0.4125
3:15129558:C:T	50	100	0.92	0.04212
3:15129599:T:C	50	100	1	0.05991
3:15129664:A:G	50	100	1	0.05991
3:15129694:C:A	49	100	0.99	0.08715
3:15129892:T:A	50	100	0.99	0.05991
3:15129935:T:C	50	100	0.99	0.311
3:15129937:C:A	50	100	0.98	0.3117
3:15129954:T:C	50	100	0.99	0.4639
3:15130169:T:A	50	100	1	0.05991
3:15130254:A:G	50	100	1	0.05991
3:15130280:T:C	50	100	0.99	0.3094
3:15130340:C:T	50	100	1	0.05991
3:15130536:G:A	50	98	0.99	0.4586
3:15130625:T:C	50	100	0.99	0.4586
3:15130928:G:A	50	100	0.98	0.08115
3:15131026:C:A	50	100	1	0.05991
3:15131038:C:T	50	100	1	0.05991
3:15131134:T:C	50	100	1	0.05991
3:15131799:T:C	50	100	1	0.05991
3:15131864:A:T	50	100	1	0.09786
3:15131971:G:A	50	100	0.98	0.07244
3:15132371:A:G	50	100	0.99	0.4129
3:15132565:C:T	50	96	0.99	0.4617
3:15132809:A:G	50	98	0.95	0.02869
3:15132991:C:T	50	100	1	0.05792
3:15133010:G:A	50	90	0.97	0.482
3:15133420:T:G	50	98	0.98	0.4096
3:15134010:G:A	50	100	1	0.07226
3:15134407:G:A	50	100	0.97	0.08805
3:15134553:C:T	50	100	0.99	0.07879
3:15134734:C:T	50	100	1	0.06609
3:15134752:G:A	50	100	0.72	0.01743
3:15135623:G:T	50	100	0.98	0.4203
3:15135835:G:A	50	100	0.99	0.4145
3:15135875:C:T	50	100	0.97	0.0719
3:15135976:G:A	50	100	0.98	0.08406
3:15136045:C:T	50	100	1	0.0659
3:15136617:C:T	49	100	1	0.07208
3:15136895:C:A	50	100	0.94	0.01997
3:15137182:T:C	50	100	0.98	0.2397
3:15137333:T:C	50	100	0.98	0.4936
3:15137566:T:C	49	85.7	0.96	0.4179
3:15137619:G:A	50	100	1	0.0659
3:15137750:T:G	50	100	1	0.0659
3:15137819:A:G	50	100	0.94	0.07226
3:15138058:C:T	50	100	0.88	0.05937
3:15138423:A:G	50	100	0.99	0.4207
3:15139771:T:C	50	100	0.98	0.08406
3:15140326:G:A	49	93.9	0.99	0.4214
3:15140413:C:T	50	100	0.98	0.0719
3:15140764:A:G	50	98	0.99	0.4847
3:15140768:G:C	50	100	0.98	0.06572
3:15141129:G:A	50	100	0.97	0.06463
3:15141247:T:C	50	100	0.98	0.05574
3:15141317:A:T	50	98	0.87	0.05864
3:15141553:T:C	50	100	0.98	0.2402
3:15141789:G:A	50	100	0.98	0.3362
3:15142059:C:T	50	100	0.99	0.4219
3:15142342:C:T	50	100	0.99	0.4906
3:15142676:A:C	50	100	0.98	0.4172
3:15142755:G:T	50	100	0.98	0.07171
3:15143220:T:C	50	100	0.99	0.4936
3:15143427:T:C	50	100	0.98	0.07135
3:15144127:T:C	50	100	0.98	0.4933
3:15144235:A:G	50	100	0.97	0.07571
3:15144342:G:A	50	100	0.94	0.09114
3:15144607:T:G	50	100	0.96	0.4933
3:15144652:C:G	50	100	0.95	0.4216
3:15144741:G:A	50	100	0.95	0.4386
3:15144819:G:A	50	96	0.95	0.408
3:15144827:C:T	50	98	0.94	0.4069
3:15145055:T:C	50	98	0.92	0.4254
3:15145241:G:A	50	100	0.95	0.07244
3:15145641:C:T	50	94	0.92	0.02814
3:15145789:C:G	50	94	0.75	0.01489
3:15145790:T:C	50	94	0.75	0.01489
3:15145801:A:G	50	98	0.85	0.02614
3:15145832:T:C	50	98	0.79	0.02832
3:15145838:G:A	50	94	0.94	0.05265
3:15145841:G:A	50	76	0.85	0.1885
3:15145843:G:A	50	94	0.93	0.05338
3:15145844:C:T	50	94	0.93	0.0532
3:15145847:G:A	50	98	0.92	0.01271
3:15145850:A:G	50	100	0.7	0.01035
3:15145889:G:A	50	94	0.88	0.1469
3:15145937:A:G	50	94	0.85	0.04793
3:15146172:G:A	50	100	0.98	0.02197
3:15146185:C:T	50	96	0.93	0.02723
3:15146214:C:T	50	100	0.99	0.02179
3:15146334:C:T	50	100	0.78	0.04575
3:15146487:G:A	49	98	0.96	0.0541
3:15146759:G:T	50	100	0.97	0.02106
3:15147899:T:C	50	100	0.98	0.1126
3:15148100:G:A	50	96	0.87	0.1371
3:15148140:T:A	50	98	0.99	0.1115
3:15148176:A:G	50	100	0.98	0.01053
3:15148388:T:G	50	100	0.9	0.04466
3:15148392:G:T	50	96	0.83	0.1894
3:15148394:G:T	50	96	0.79	0.07988
3:15148593:A:T	50	98	0.99	0.1273
3:15148812:G:A	50	100	0.99	0.126
3:15149080:T:C	50	96	0.91	0.3932
3:15149104:T:C	50	98	0.89	0.1258
3:15149777:A:G	50	100	0.99	0.08043
3:15150028:T:C	50	100	1	0.04575
3:15150061:G:A	50	100	0.78	0.01616
3:15150298:A:G	50	100	1	0.04176
3:15150587:G:A	50	98	0.98	0.02941
3:15150757:T:G	50	100	1	0.04448
3:15150799:A:G	50	98	0.91	0.3039
3:15151251:G:A	50	100	0.99	0.07843
3:15151299:G:A	50	96	0.92	0.1396
3:15151341:T:G	50	100	1	0.04176
3:15151342:G:C	50	100	1	0.04176
3:15151355:T:C	50	94	0.96	0.3085
3:15151902:A:G	50	100	1	0.05882
3:15151989:C:T	50	100	0.9	0.1098
3:15152247:C:T	50	100	0.99	0.07843
3:15152629:T:G	50	100	0.91	0.4208
3:15153044:C:T	50	100	0.97	0.04611
3:15153161:A:G	50	98	0.98	0.1058
3:15153213:G:A	50	98	0.99	0.02106
3:15153214:T:C	50	100	0.98	0.1229
3:15153337:C:T	50	96	0.9	0.0906
3:15153338:A:C	50	94	0.91	0.1202
3:15153442:C:T	50	90	0.9	0.4855
3:15153564:C:G	50	96	0.91	0.07153
3:15154167:C:T	50	100	0.99	0.01017
3:15154616:G:A	50	100	0.96	0.1431
3:15154632:C:T	50	100	0.94	0.01216
3:15154704:T:C	50	100	1	0.07952
3:15155086:C:A	49	100	1	0.07916
3:15155238:C:A	50	100	1	0.07916
3:15155898:A:G	50	100	0.97	0.0236
3:15155948:G:A	50	100	1	0.08097
3:15156068:G:A	50	100	1	0.04267
3:15156079:G:A	50	100	1	0.04212
3:15156316:C:T	50	100	1	0.04285
3:15156480:C:T	50	100	0.99	0.2996
3:15156485:G:A	50	100	0.99	0.299
3:15156570:A:T	50	100	1	0.04212
3:15156846:C:G	50	100	1	0.04176
3:15157394:T:C	50	100	0.99	0.1957
3:15157618:T:C	50	100	0.99	0.1957
3:15157954:A:T	50	100	1	0.07807
3:15158242:C:A	50	100	1	0.0984
3:15158509:A:G	50	100	1	0.08134
3:15158605:C:T	50	100	1	0.07716
3:15158812:A:G	50	100	1	0.02869
3:15158857:T:C	50	100	0.9	0.05719
3:15158961:C:T	50	100	1	0.07698
3:15160805:T:C	50	94	0.77	0.05592
3:15160907:C:T	50	100	0.97	0.3853
3:15160951:T:C	50	100	1	0.04176
3:15161227:C:T	50	100	1	0.08007
3:15161379:A:G	50	100	0.99	0.3796
3:15161530:C:T	50	100	1	0.08388
3:15161544:C:T	50	98	1	0.08007
3:15161665:T:G	49	100	1	0.09967
3:15161900:C:G	50	100	1	0.03195
3:15161939:A:C	50	100	1	0.08025
3:15161978:G:A	50	100	0.98	0.02469
3:15161979:G:A	50	100	1	0.09949
3:15162012:T:G	50	100	0.96	0.191
3:15162015:T:G	50	100	1	0.03558
3:15162020:G:T	49	89.8	0.93	0.08751
3:15162041:T:A	49	100	0.99	0.1959
3:15162075:G:A	49	100	1	0.03195
3:15162184:C:G	50	100	0.99	0.1912
3:15162238:C:T	50	100	0.99	0.195
3:15162512:T:C	50	96	1	0.04248
3:15162520:A:C	50	92	1	0.08424
3:15162521:T:C	50	92	1	0.08406
3:15162527:A:G	49	89.8	0.99	0.2796
3:15162559:A:T	49	98	1	0.08025
3:15162638:G:A	42	97.6	0.99	0.3789
3:15162736:G:A	43	88.4	0.9	0.2099
3:15162742:G:A	45	84.4	0.89	0.1676
3:15162749:G:A	46	80.4	0.89	0.1683
3:15162834:G:T	45	82.2	0.9	0.1872
3:15162878:C:T	49	98	0.91	0.03903
3:15162912:G:A	49	100	0.97	0.04212
3:15163041:C:T	48	100	0.98	0.07988
3:15163096:G:A	49	100	0.97	0.07988
3:15163349:T:C	48	79.2	0.95	0.226
3:15163360:T:C	50	78	0.97	0.3733
3:15163390:G:A	50	80	0.93	0.1901
3:15163433:T:C	43	76.7	0.92	0.291
3:15163470:A:G	45	75.6	0.94	0.2032
3:15163493:A:C	48	77.1	0.95	0.1977
3:15163586:T:A	47	97.9	0.98	0.3762
3:15163733:C:T	50	100	1	0.08043
3:15163773:G:A	50	100	1	0.04702
3:15163790:G:A	50	100	1	0.08061
3:15163897:G:A	50	100	1	0.1024
3:15163904:C:T	50	100	1	0.08061
3:15163916:A:G	50	100	1	0.09804
3:15164010:G:A	50	100	0.98	0.199
3:15164013:C:T	50	96	1	0.04212
3:15164022:C:T	50	96	1	0.08442
3:15164419:A:G	50	100	0.98	0.2246
3:15164712:G:C	50	98	0.96	0.07153
3:15164836:A:G	50	100	1	0.3798
3:15165210:C:G	50	100	1	0.3787
3:15165702:C:T	50	100	0.98	0.1954
3:15167120:A:G	50	100	0.9	0.05955
3:15167297:G:A	50	100	1	0.02215
3:15167545:C:T	50	100	0.98	0.02741
3:15167645:C:T	50	100	0.96	0.01107
3:15167646:G:A	50	100	1	0.04248
3:15167891:G:A	50	100	1	0.1959
3:15168057:A:G	50	100	0.99	0.01017
3:15169104:A:G	50	100	1	0.1022
3:15169234:C:A	50	100	1	0.1924
3:15169235:A:T	50	100	1	0.04194
3:15169269:A:T	50	100	0.99	0.03813
3:15169464:G:A	50	100	1	0.08079
3:15169487:A:G	50	100	1	0.1961
3:15169601:C:G	50	100	1	0.3807
3:15169887:T:C	50	100	1	0.3805
3:15169947:C:T	50	100	0.99	0.02832
3:15169978:T:C	50	100	1	0.08061
3:15170045:C:A	50	100	0.97	0.0354
3:15170460:T:C	50	100	1	0.3805
3:15170534:C:T	50	100	1	0.1961
3:15170765:C:G	50	100	1	0.1961
3:15171008:A:C	50	100	0.89	0.02179
3:15171303:C:T	50	100	0.99	0.0984
3:15171613:T:A	50	100	1	0.08061
3:15172637:T:C	50	100	1	0.0984
3:15172736:A:T	50	100	0.98	0.3814
3:15172787:A:G	50	100	1	0.1961
3:15172792:G:A	50	100	1	0.1961
3:15173501:T:C	50	100	1	0.3809
3:15173744:T:C	50	100	1	0.03885
3:15173787:C:T	50	100	1	0.1963
3:15173830:T:C	50	100	1	0.03885
3:15173936:C:T	50	100	1	0.0984
3:15174415:G:A	50	100	1	0.3807
3:15174495:G:C	50	100	1	0.3809
3:15174922:C:T	50	100	1	0.2306
3:15175034:G:A	50	100	1	0.1022
3:15175108:C:T	50	100	1	0.09858
3:15175196:A:T	50	100	1	0.1926
3:15175284:T:C	50	100	1	0.0984
3:15175995:T:C	50	100	1	0.2763
3:15176114:A:G	50	100	1	0.0423
3:15176185:T:C	50	100	1	0.1004
3:15176188:C:T	50	100	1	0.1004
3:15176192:C:T	50	100	1	0.144
3:15176389:A:C	50	100	1	0.2712
3:15176481:C:A	50	100	1	0.03214
3:15176552:C:T	50	100	1	0.04212
3:15176777:T:C	50	100	1	0.09985
3:15177227:C:A	50	100	0.98	0.01053
3:15177236:G:T	50	100	1	0.09822
3:15177721:A:G	50	100	1	0.04212
3:15178309:A:G	50	100	1	0.09822
3:15178361:C:T	50	100	1	0.1928
3:15178613:T:A	50	98	0.95	0.148
3:15178618:C:T	50	100	1	0.09822
3:15179017:G:A	50	100	0.98	0.05011
3:15179221:A:T	50	100	1	0.04194
3:15180375:T:C	50	100	1	0.03831
3:15180425:C:T	50	100	1	0.1941
3:15180450:A:T	50	100	1	0.02197
3:15180755:G:A	50	100	1	0.1857
3:15181376:G:A	50	100	1	0.02869
3:15181420:T:C	50	100	1	0.04194
3:15182450:T:C	50	100	0.98	0.01961
3:15182487:A:C	50	100	1	0.3244
3:15182835:C:A	50	100	1	0.3244
3:15183135:G:T	50	100	1	0.3246
3:15183230:C:G	50	100	0.94	0.01053
3:15183476:C:T	50	100	0.98	0.2173
3:15183840:C:T	50	100	1	0.1855
3:15184097:C:T	50	100	1	0.04194
3:15184543:T:C	50	100	1	0.0541
3:15184730:T:C	50	100	1	0.0541
3:15185205:A:G	50	100	0.91	0.01961
3:15185445:G:T	50	100	1	0.03867
3:15185483:G:A	50	100	1	0.08333
3:15185705:C:T	50	100	1	0.0541
3:15185745:C:T	50	100	1	0.2335
3:15186261:A:T	50	100	1	0.05156
3:15186372:C:T	50	100	1	0.04212
3:15186693:G:A	50	100	1	0.1848
3:15186698:G:T	50	100	1	0.04176
3:15186725:C:A	50	98	0.98	0.01089
3:15186775:A:T	50	100	1	0.1848
3:15186820:C:T	50	98	0.98	0.1955
3:15186837:C:G	50	100	1	0.3201
3:15186856:C:T	50	100	1	0.0325
3:15187149:G:A	50	100	1	0.04194
3:15187339:G:A	50	98	1	0.09005
3:15187613:G:C	49	95.9	1	0.05156
3:15187641:T:C	49	75.5	1	0.3255
3:15187737:C:T	50	96	1	0.0325
3:15187776:T:A	50	98	1	0.1848
3:15187905:G:A	50	100	1	0.01089
3:15188056:G:T	50	100	1	0.1872
3:15188273:C:T	45	97.8	1	0.1848
3:15189150:G:A	50	100	1	0.1848
3:15189212:A:T	50	100	1	0.1848
3:15189227:A:G	50	100	0.91	0.01979
3:15189500:A:T	50	100	1	0.04158
3:15189677:G:A	50	96	1	0.2821
3:15189803:A:C	50	100	1	0.05211
3:15190289:C:A	50	96	0.98	0.185
3:15190479:A:G	50	100	0.87	0.01743
3:15190496:C:T	50	96	1	0.1848
3:15190505:A:T	50	96	1	0.1848
3:15190523:C:T	50	98	1	0.03867
3:15190543:G:C	46	97.8	0.89	0.02179
3:15190544:C:G	46	97.8	0.89	0.02179
3:15190548:C:T	46	97.8	0.89	0.02179
3:15190710:T:C	43	97.7	1	0.04194
3:15190756:G:A	40	90	0.99	0.1852
3:15190815:A:G	43	97.7	0.99	0.1848
3:15190884:C:T	50	100	0.99	0.0561
3:15191135:C:T	49	100	1	0.0512
3:15191531:C:A	50	100	0.92	0.01144
3:15191668:A:C	50	100	1	0.1347
3:15191704:G:A	50	100	1	0.3219
3:15191776:C:T	50	100	1	0.05211
3:15192303:T:C	45	100	1	0.3239
3:15193337:A:G	50	100	0.99	0.3844
3:15193482:G:T	50	100	1	0.2415
3:15193749:G:A	50	98	0.98	0.06954
3:15194088:A:G	50	100	1	0.03867
3:15194130:G:A	50	100	1	0.1846
3:15194310:G:A	50	100	1	0.1846
3:15194627:C:T	50	100	1	0.02179
3:15195342:T:C	50	98	0.99	0.3261
3:15195406:A:G	50	100	0.99	0.2211
3:15195786:G:C	50	100	1	0.04466
3:15196451:A:C	50	100	1	0.03232
3:15196681:G:A	50	100	1	0.01053
3:15197385:A:G	50	100	0.98	0.3845
3:15197706:G:A	50	100	0.99	0.3259
3:15197934:T:C	50	100	0.99	0.1846
3:15198171:T:C	50	100	1	0.05138
3:15198275:T:G	50	100	1	0.09005
3:15198464:C:A	50	100	0.99	0.1846
3:15198580:G:T	50	100	1	0.05138
3:15198798:C:T	50	100	0.99	0.187
3:15198928:T:C	50	100	1	0.03232
3:15198930:A:G	50	100	1	0.04466
3:15199139:C:G	50	100	0.99	0.1846
3:15199344:T:C	50	100	0.99	0.1846
3:15200096:C:T	50	100	1	0.0955
3:15200581:C:T	50	100	1	0.09786
3:15200989:T:A	49	100	0.99	0.3377
3:15201343:A:G	50	100	0.99	0.3261
3:15201396:C:T	50	100	1	0.04212
3:15201803:G:A	50	100	1	0.04194
3:15201964:A:G	50	100	0.99	0.1843
3:15201995:G:C	50	100	0.99	0.1841
3:15202035:T:A	50	100	0.98	0.2206
3:15202214:C:T	50	100	0.99	0.1846
3:15202370:C:T	50	100	0.99	0.1845
3:15202482:T:G	50	100	1	0.03468
3:15202489:G:A	50	100	1	0.05392
3:15202718:C:T	50	100	0.99	0.1846
3:15203245:G:A	50	100	1	0.1354
3:15203325:C:A	50	100	1	0.03214
3:15203625:C:T	50	98	0.98	0.1019
3:15204032:T:C	50	100	1	0.03395
3:15205618:G:A	50	100	1	0.03159
3:15206289:A:G	50	98	0.96	0.1383
3:15207047:C:T	50	100	0.89	0.01053
3:15207179:C:T	50	100	1	0.05174
3:15207238:G:A	50	100	1	0.1271
3:15207305:A:G	50	100	1	0.05683
3:15207319:G:A	50	100	1	0.05683
3:15207456:G:C	50	100	0.99	0.05828
3:15208493:C:T	49	100	0.98	0.1
3:15208686:A:G	50	100	1	0.05247
3:15208757:A:G	50	100	1	0.07879
3:15209074:A:G	50	100	1	0.07879
3:15211142:T:C	50	100	1	0.04103
3:15212376:A:G	50	100	1	0.04103
3:15213077:G:A	50	100	0.97	0.01616
3:15213224:T:C	50	100	1	0.07879
3:15213832:A:G	50	100	1	0.08134
3:15213940:C:T	50	100	0.98	0.1447
3:15214242:A:G	50	100	0.99	0.05846
3:15214445:C:T	50	100	1	0.04103
3:15214761:A:G	50	100	0.82	0.01107
3:15214903:A:G	50	100	1	0.07879
3:15214997:G:T	50	100	1	0.05192
3:15215277:C:A	50	100	1	0.01707
3:15215449:A:T	50	98	0.99	0.4828
3:15215944:A:G	50	100	0.99	0.1558
3:15216104:T:C	50	100	0.96	0.04884
3:15217180:A:G	50	100	0.92	0.06082
3:15217403:C:T	50	100	0.99	0.144
3:15217716:T:C	50	100	1	0.08951
3:15217830:C:A	50	100	0.99	0.05792
3:15217954:G:A	50	100	0.99	0.06463
3:15218358:G:A	50	100	0.91	0.04503
3:15218485:G:A	50	100	0.92	0.02778
3:15219878:C:T	50	98	0.94	0.07335
3:15219971:T:G	50	100	1	0.05229
3:15220056:C:T	50	100	1	0.05247
3:15220072:G:A	50	100	0.99	0.05792
3:15220078:A:G	50	100	1	0.04103
3:15220267:C:T	50	100	1	0.03885
3:15220347:A:C	50	100	1	0.07879
3:15221079:C:G	50	100	1	0.07879
3:15221927:T:C	50	100	1	0.08569
3:15222179:T:C	50	100	1	0.08588
3:15223056:T:C	50	100	0.99	0.498
3:15223205:C:G	50	100	0.96	0.05065
3:15223244:T:C	50	100	1	0.07879
3:15223315:A:G	50	100	0.99	0.498
3:15223581:A:G	50	100	1	0.07916
3:15223928:C:A	50	100	1	0.04103
3:15224187:C:T	50	100	1	0.1454
3:15224411:C:T	50	100	1	0.06645
3:15224575:T:C	50	100	1	0.05247
3:15226363:C:T	50	98	0.98	0.1369
3:15226499:G:A	50	98	0.76	0.07825
3:15226905:A:G	50	100	0.92	0.04793
3:15227291:C:T	50	100	1	0.04085
3:15228707:C:T	50	100	1	0.05247
3:15228842:C:T	50	100	1	0.01289
3:15228855:G:A	50	100	1	0.1454
3:15229602:T:C	48	97.9	1	0.1454
3:15229762:T:C	50	100	1	0.04993
3:15229903:C:T	50	100	1	0.01053
3:15230795:A:G	50	100	0.99	0.02869
3:15231120:G:A	49	100	1	0.05211
3:15231655:G:A	50	100	1	0.1454
3:15231783:C:A	50	100	1	0.1454
3:15231879:T:C	50	100	1	0.1454
3:15232012:A:G	50	100	1	0.1454
3:15232262:C:T	50	100	1	0.04085
3:15232418:C:A	50	100	0.96	0.04267
3:15232515:C:T	50	100	1	0.1454
3:15232843:G:A	50	100	1	0.05265
3:15234248:A:G	50	100	0.96	0.08987
3:15234264:C:T	50	98	0.98	0.07589
3:15234528:T:C	50	100	0.92	0.04158
3:15235034:A:G	50	100	1	0.05846
3:15235813:G:C	50	100	1	0.07879
3:15236000:C:T	50	98	0.98	0.1024
3:15236061:C:T	50	100	1	0.05247
3:15236841:A:C	50	100	1	0.05247
3:15236931:A:G	50	100	1	0.01616
3:15237084:C:T	50	100	1	0.0394
3:15237168:T:C	50	100	1	0.05773
3:15237803:C:G	50	100	1	0.0394
3:15238531:A:G	50	100	1	0.07879
3:15239519:G:A	50	100	1	0.4877
3:15239980:A:G	50	100	1	0.04121
3:15240036:G:C	50	100	1	0.1313
3:15240658:A:G	50	100	1	0.04085
3:15240930:C:T	50	100	1	0.04085
3:15241957:G:T	50	100	0.97	0.09985
3:15242116:A:G	50	100	1	0.07879
3:15242661:C:G	50	100	0.99	0.4987
3:15243746:C:G	50	100	1	0.07879
3:15244320:C:T	50	100	0.96	0.05846
3:15244548:C:A	50	100	0.93	0.03395
3:15244650:C:T	50	100	0.87	0.02269
3:15245692:A:G	50	100	1	0.05792
3:15247625:A:C	50	100	0.91	0.02233
3:15248032:A:G	46	91.3	0.96	0.1418
3:15248735:G:A	50	100	1	0.09277
3:15249725:T:G	50	100	1	0.05247
3:15249923:C:T	50	100	1	0.05247
3:15250141:T:G	50	98	1	0.1442
3:15250591:G:C	50	100	0.99	0.02832
3:15251321:C:T	50	100	0.88	0.02215
3:15251635:T:C	50	100	1	0.08134
3:15252438:C:T	50	100	1	0.05192
3:15252439:A:G	50	100	1	0.05247
3:15252627:C:T	50	100	1	0.07879
3:15253276:T:C	50	100	1	0.1454
3:15253304:G:A	50	100	0.98	0.1781
3:15253587:T:C	50	98	0.98	0.4975
3:15253651:A:G	50	100	0.98	0.1779
3:15253727:A:G	50	100	0.89	0.02832
3:15253857:A:G	50	100	0.99	0.3235
3:15254117:A:G	50	100	1	0.07879
3:15254181:T:C	50	100	1	0.03141
3:15255097:G:A	50	100	1	0.1387
3:15255957:C:T	50	100	1	0.05156
3:15255962:A:G	50	100	1	0.01924
3:15256212:A:C	50	98	0.97	0.01053
3:15256306:A:G	50	100	0.98	0.02832
3:15256320:A:G	50	100	1	0.04993
3:15256447:G:C	50	100	0.98	0.3548
3:15256839:A:G	50	100	1	0.05174
3:15257521:G:C	50	100	0.99	0.04829
3:15257930:T:C	50	100	1	0.05901
3:15258223:T:G	50	100	1	0.1369
3:15258339:G:C	50	100	0.98	0.1186
3:15258375:G:T	50	100	0.99	0.4375
3:15259148:A:G	50	100	1	0.05646
3:15259194:G:A	50	100	1	0.1414
3:15259292:C:T	50	100	0.99	0.3161
3:15259545:A:T	50	100	1	0.0236
3:15259856:G:A	49	95.9	0.94	0.3749
3:15260064:C:T	50	100	1	0.01924
3:15260148:T:A	50	100	0.99	0.05156
3:15260418:G:A	50	100	0.99	0.05156
3:15261246:G:C	50	100	0.99	0.323
3:15261446:C:A	50	100	1	0.08134
3:15261540:T:G	50	100	0.99	0.4228
3:15261636:G:A	50	100	1	0.01289
3:15262145:C:G	50	100	0.98	0.05301
3:15262337:G:T	50	98	0.99	0.1518
3:15262752:G:C	50	100	1	0.01053
3:15262786:C:T	50	100	1	0.02233
3:15262814:C:T	50	100	1	0.06899
3:15263234:C:G	50	100	0.99	0.07099
3:15263368:C:T	50	100	1	0.06373
3:15263877:G:A	50	100	1	0.01053
3:15264159:A:G	49	100	0.99	0.2289
3:15264291:T:C	50	100	0.98	0.01216
3:15264363:C:T	50	100	0.99	0.4337
3:15264388:C:T	50	100	0.98	0.4383
3:15264764:T:C	50	100	1	0.01289
3:15265092:C:T	50	100	1	0.06463
3:15265439:C:T	50	100	1	0.06354
3:15265937:A:G	50	100	1	0.1126
3:15266125:A:G	50	98	0.88	0.05283
3:15266283:G:C	50	100	0.99	0.3785
3:15266733:A:G	50	98	0.99	0.2865
3:15266902:C:T	50	100	1	0.1004
3:15267132:C:T	50	100	0.98	0.08969
3:15267225:G:A	50	100	1	0.07843
3:15268497:C:G	50	98	0.99	0.4969
3:15269101:G:A	50	100	1	0.0886
3:15269295:C:T	50	100	0.98	0.06046
3:15269402:C:G	50	98	1	0.1463
3:15269818:A:G	50	90	0.9	0.4299
3:15269957:G:T	50	94	0.93	0.3468
3:15270077:C:T	50	98	1	0.01235
3:15270708:T:C	50	100	1	0.01126
3:15270769:C:T	50	98	0.95	0.488
3:15271018:C:T	50	100	0.99	0.0423
3:15271099:C:T	50	100	1	0.122
3:15271353:C:A	50	100	1	0.1109
3:15271448:G:A	50	100	0.99	0.0472
3:15271506:T:C	50	100	0.95	0.04067
3:15272018:C:T	50	100	1	0.01144
3:15272091:G:A	50	92	0.95	0.4263
3:15272219:C:T	50	100	0.99	0.03377
3:15272368:G:T	50	100	1	0.02814
3:15272459:A:G	50	100	0.8	0.01434
3:15272505:A:G	49	98	0.86	0.04575
3:15272514:A:G	48	97.9	0.97	0.02342
3:15272553:T:C	46	100	0.86	0.04684
3:15272585:T:C	43	88.4	0.61	0.04121
3:15272617:C:T	26	76.9	0.68	0.1939
3:15272715:T:C	49	100	1	0.05211
3:15272725:T:G	49	100	1	0.03214
3:15272726:C:T	42	100	1	0.1102
3:15272857:A:G	49	100	0.88	0.04557
3:15272944:C:G	50	100	1	0.08043
3:15272951:T:C	50	90	0.92	0.4535
3:15273160:G:C	50	98	0.96	0.08351
3:15273187:C:T	50	100	1	0.03177
3:15273430:T:C	50	100	1	0.03558
3:15274128:C:T	50	100	0.99	0.0354
3:15274139:G:A	50	100	0.97	0.08279
3:15274317:A:G	50	100	0.98	0.2061
3:15274587:G:A	50	100	0.99	0.07298
3:15274743:G:A	50	100	1	0.01253
3:15274806:A:G	50	100	1	0.01071
3:15274815:G:A	50	100	1	0.01071
3:15275748:C:T	50	100	0.99	0.04067
3:15275965:A:G	50	100	0.99	0.07988
3:15276168:T:C	50	100	0.99	0.3446
3:15276300:T:C	50	100	1	0.01344
3:15276431:T:C	50	98	0.95	0.2988
3:15276450:C:G	49	100	0.9	0.01089
3:15276506:G:A	49	100	0.98	0.3695
3:15277596:C:G	50	100	0.98	0.08678
3:15277607:G:A	50	100	0.99	0.05991
3:15277990:G:A	50	100	0.99	0.06009
3:15278410:G:A	50	100	1	0.08206
3:15278752:T:C	50	98	0.85	0.02996
3:15278826:G:A	50	100	0.98	0.08642
3:15278836:A:G	50	100	1	0.06028
3:15279227:C:A	50	100	0.97	0.1102
3:15279437:C:T	50	100	0.99	0.01107
3:15279650:T:C	50	100	0.99	0.1512
3:15279762:G:A	50	100	0.99	0.1345
3:15279913:C:T	50	100	0.98	0.187
3:15280015:T:C	50	100	1	0.01271
3:15280297:T:C	50	100	0.98	0.1294
3:15280464:C:T	50	100	0.92	0.03558
3:15280994:A:G	50	98	0.98	0.2653
3:15281392:T:A	50	100	1	0.0276
3:15281398:G:A	50	100	1	0.0276
3:15281446:T:C	50	100	0.98	0.1307
3:15281484:C:T	50	100	1	0.01271
3:15281825:A:G	50	100	0.98	0.0768
3:15282016:A:C	50	100	0.98	0.06772
3:15282027:A:G	50	100	0.94	0.02959
3:15282071:A:G	50	96	0.84	0.01107
3:15282195:T:A	50	100	0.98	0.1576
3:15282264:A:G	50	100	0.98	0.09132
3:15282590:A:G	50	94	0.96	0.4069
3:15283334:C:G	50	96	0.97	0.1302
3:15283425:G:A	50	100	1	0.01253
3:15283426:C:T	50	100	1	0.01271
3:15283427:C:A	50	100	1	0.01253
3:15283546:G:A	50	100	0.99	0.01634
3:15283642:C:T	50	98	0.98	0.382
3:15284126:C:T	50	100	1	0.04139
3:15284144:G:A	50	100	1	0.01289
3:15284279:G:C	50	100	0.99	0.1311
3:15284457:A:G	50	100	0.99	0.1732
3:15284922:C:T	50	100	1	0.01289
3:15285020:G:A	50	98	0.99	0.4381
3:15285091:C:T	50	96	0.66	0.02233
3:15285591:A:G	50	100	1	0.03014
3:15286100:C:T	50	100	1	0.04085
3:15286103:C:T	50	100	1	0.01271
3:15286182:G:A	50	100	1	0.06718
3:15286426:T:G	50	100	1	0.04139
3:15286588:C:G	50	100	1	0.01906
3:15286795:C:T	50	98	0.99	0.4377
3:15287230:C:T	50	100	0.98	0.1166
3:15288112:G:A	50	96	0.99	0.4274
3:15288219:C:G	50	100	1	0.01924
3:15288306:T:C	50	100	1	0.01906
3:15288335:A:T	50	100	1	0.01271
3:15288457:C:T	50	100	1	0.03068
3:15289100:T:A	50	100	0.99	0.1718
3:15289103:A:T	50	100	0.99	0.1718
3:15290255:G:C	50	100	0.99	0.01888
3:15290256:C:T	50	100	0.97	0.02905
3:15290387:A:C	50	100	1	0.07153
3:15290398:C:T	50	98	0.82	0.08896
3:15290803:C:T	50	98	0.98	0.3143
3:15291136:G:C	50	100	0.93	0.03068
3:15291226:C:T	50	100	0.96	0.08007
3:15291316:C:T	50	100	0.97	0.1127
3:15291599:G:T	50	96	0.98	0.2968
3:15291767:G:A	50	100	1	0.01271
3:15292361:T:C	50	100	1	0.157
3:15292422:G:A	50	100	0.98	0.0276
3:15292686:T:C	50	100	1	0.1131
3:15293352:C:A	50	98	0.95	0.02487
3:15293439:C:G	50	100	1	0.01307
3:15293693:G:C	50	100	1	0.02687
3:15293952:C:T	50	100	1	0.0285
3:15293971:G:A	50	100	1	0.01307
3:15293981:G:A	50	100	1	0.01307
3:15294091:A:G	50	100	0.89	0.01307
3:15294143:C:T	50	100	1	0.02796
3:15294144:G:A	50	98	0.81	0.02306
3:15294313:G:A	49	100	0.99	0.02941
3:15294325:G:A	47	97.9	0.91	0.1167
3:15294328:T:C	40	95	0.83	0.06972
3:15294332:C:T	45	93.3	0.96	0.1353
3:15294334:C:T	49	93.9	0.96	0.1351
3:15294628:C:T	50	100	0.94	0.02269
3:15294706:C:T	50	98	0.97	0.1068
3:15294733:C:T	50	100	1	0.01543
3:15294844:G:A	50	100	1	0.03976
3:15294990:C:T	50	100	0.99	0.05192
3:15295559:C:T	50	100	1	0.01452
3:15295967:C:T	50	100	0.94	0.01489
3:15296193:A:T	50	96	0.93	0.4927
3:15296515:C:T	50	100	1	0.01434
3:15296617:A:G	50	100	1	0.03177
3:15296770:C:T	50	100	1	0.01434
3:15296860:C:T	50	100	1	0.01416
3:15296998:T:C	50	96	0.95	0.307
3:15297149:C:T	50	100	1	0.01434
3:15297234:C:T	50	100	0.99	0.03123
3:15297354:G:C	50	94	0.9	0.2896
3:15297796:G:T	50	100	0.97	0.04611
3:15298035:A:G	50	100	1	0.1035
3:15298214:C:T	50	100	0.96	0.04067
3:15298591:G:A	50	100	0.99	0.1031
3:15299049:G:T	50	100	0.99	0.09895
3:15299067:G:A	50	100	0.97	0.05664
3:15299156:T:C	50	98	0.93	0.2349
3:15299240:G:A	50	98	0.91	0.1734
3:15299352:A:T	50	98	0.95	0.1338
3:15299558:A:T	49	87.8	0.77	0.3036
3:15299665:A:C	50	100	0.91	0.01089
3:15299763:G:T	50	98	0.78	0.01289
3:15300094:G:A	50	92	0.83	0.4495
3:15300203:T:C	50	100	0.81	0.02832
3:15300229:A:G	50	100	0.88	0.01452
3:15300896:A:G	50	100	0.95	0.03686
3:15301156:T:C	50	100	0.96	0.4651
3:15301343:T:C	50	100	0.99	0.4415
3:15301402:C:G	50	100	0.96	0.02451
3:15301426:T:C	50	100	0.99	0.4421
3:15301548:G:A	50	100	0.99	0.07643
3:15301901:C:T	50	98	0.83	0.01235
3:15301902:G:A	50	100	1	0.03341
3:15301982:G:A	50	100	0.94	0.04321
3:15302062:T:C	50	100	1	0.0325
3:15302218:C:T	50	100	1	0.07643
3:15302747:A:G	50	100	0.99	0.4328
3:15302835:T:G	50	98	0.99	0.4606
3:15302847:C:T	50	100	0.98	0.4336
3:15303550:G:A	50	100	0.99	0.356
3:15303702:A:G	50	100	1	0.03214
3:15303857:T:G	50	96	0.98	0.3295
3:15303915:C:G	50	98	0.98	0.02124
3:15304411:G:A	50	100	1	0.03377
3:15304417:G:A	50	100	0.99	0.3564
3:15304533:T:G	50	98	0.99	0.372
3:15305127:A:T	50	100	1	0.03177
3:15305131:T:A	50	100	0.98	0.106
3:15305193:C:T	50	98	0.93	0.07208
3:15305269:A:G	50	98	0.98	0.327
3:15305418:G:A	50	100	0.98	0.04121
3:15305786:C:T	50	98	0.99	0.4337
3:15306076:G:A	50	94	0.99	0.4263
3:15306138:T:C	50	98	0.98	0.3168
3:15306139:G:A	50	100	0.96	0.03141
3:15306275:C:T	50	100	0.99	0.1057
3:15306486:C:T	50	98	0.98	0.4149
3:15306565:C:T	50	100	1	0.02415
3:15306623:T:C	50	98	0.97	0.3146
3:15306816:G:A	50	100	1	0.01598
3:15306825:C:G	50	100	1	0.02433
3:15306871:G:A	50	100	0.98	0.2752
3:15306994:C:T	50	100	0.98	0.1589
3:15307152:G:A	50	100	1	0.02832
3:15307316:G:A	50	100	0.98	0.4034
3:15307618:T:C	50	100	0.97	0.1957
3:15307644:T:C	50	100	1	0.01997
3:15307840:G:C	50	100	0.74	0.01216
3:15308036:G:A	50	100	0.98	0.08678
3:15308040:A:T	50	100	1	0.03794
3:15308045:T:C	50	100	0.98	0.08678
3:15308477:G:C	50	100	0.95	0.02415
3:15308617:G:C	50	100	0.96	0.02415
3:15308651:T:C	50	100	0.96	0.02415
3:15308834:C:T	50	100	0.99	0.4328
3:15308888:T:G	50	100	1	0.03776
3:15309234:C:G	50	100	1	0.02433
3:15309284:C:T	50	100	1	0.03776
3:15309342:T:C	50	100	0.99	0.437
3:15309914:C:A	49	100	1	0.02433
3:15310458:C:T	50	100	0.99	0.4588
3:15310579:G:T	50	100	0.99	0.06536
3:15310969:A:C	50	100	1	0.4878
3:15310970:G:C	50	100	1	0.4878
3:15311218:A:G	50	100	1	0.4564
3:15311814:G:A	50	100	0.98	0.01561
3:15311982:G:C	50	100	0.99	0.2389
3:15312023:C:T	50	100	1	0.2135
3:15312333:G:A	50	100	1	0.1752
3:15312524:G:T	50	100	1	0.1752
3:15312751:G:A	50	100	1	0.1752
3:15313106:A:T	50	100	1	0.01634
3:15313208:C:T	50	100	1	0.1672
3:15313400:G:C	50	100	0.99	0.2159
3:15313439:T:C	50	100	0.99	0.297
3:15313483:A:T	50	100	0.94	0.1171
3:15313770:T:C	50	100	1	0.02433
3:15313914:C:T	50	100	0.95	0.02397
3:15313936:T:C	50	100	0.99	0.3094
3:15314182:G:A	50	100	1	0.01561
3:15314194:G:A	50	100	0.93	0.06137
3:15314337:T:C	50	100	0.95	0.02397
3:15314509:G:T	50	100	1	0.01852
3:15314540:A:G	50	100	1	0.1745
3:15314925:G:A	50	100	0.94	0.01707
3:15315139:T:C	50	100	0.99	0.4294
3:15315183:A:G	50	100	1	0.1739
3:15315846:T:C	50	100	1	0.02433
3:15315871:G:C	50	100	0.95	0.02397
3:15316039:A:T	50	100	1	0.1736
3:15316440:G:A	50	100	1	0.02433
3:15316466:G:A	50	100	0.95	0.02433
3:15316514:A:G	50	100	0.99	0.4953
3:15316837:G:C	50	100	0.98	0.2367
3:15316919:C:G	50	100	0.95	0.02433
3:15317136:A:G	50	100	1	0.02415
3:15317202:G:A	50	100	0.99	0.3301
3:15318173:T:G	50	100	0.95	0.02415
3:15318305:A:C	50	100	0.97	0.01725
3:15318312:G:A	50	98	0.99	0.3301
3:15318386:A:G	50	100	0.95	0.02415
3:15318876:A:G	50	100	1	0.03558
3:15319427:T:C	50	100	0.98	0.3186
3:15319508:C:A	50	100	0.99	0.2869
3:15319923:T:C	50	100	0.98	0.03577
3:15320455:A:T	50	100	0.99	0.4454
3:15320565:A:G	50	100	0.68	0.01198
3:15320650:G:A	50	100	0.76	0.01888
3:15320739:C:T	50	100	0.98	0.4995
3:15321251:C:T	50	100	0.99	0.02524
3:15321386:C:G	50	100	0.98	0.03086
3:15321399:A:G	50	100	0.9	0.04321
3:15321671:T:C	50	100	0.95	0.02433
3:15321698:A:G	50	100	0.97	0.04975
3:15321770:A:G	50	100	0.99	0.02469
3:15321957:T:C	50	100	0.97	0.1739
3:15322022:T:C	50	100	0.95	0.02451
3:15322117:C:T	50	98	0.97	0.2878
3:15322283:C:T	50	100	0.98	0.01616
3:15322348:T:C	50	100	0.99	0.1322
3:15322549:C:A	50	90	0.96	0.439
3:15323002:G:T	50	100	0.95	0.07335
3:15323161:A:C	50	98	0.96	0.01235
3:15323279:G:A	50	100	0.98	0.1534
3:15323448:T:C	50	100	0.98	0.02977
3:15323632:C:T	50	100	0.98	0.155
3:15324007:T:G	50	100	1	0.01144
3:15324179:G:A	50	100	0.95	0.04793
3:15324565:T:C	50	100	1	0.0354
3:15325012:A:G	50	100	0.99	0.01489
3:15325156:A:C	50	100	0.99	0.1567
3:15325167:T:C	50	100	0.99	0.1556
3:15325721:T:C	50	100	0.99	0.1558
3:15325812:A:G	50	98	0.99	0.3667
3:15325832:C:T	50	98	0.95	0.02397
3:15326089:G:C	50	100	0.98	0.03014
3:15326131:T:A	50	96	0.99	0.3669
3:15326171:A:G	50	100	0.99	0.2418
3:15326333:C:T	50	100	0.96	0.08805
3:15327090:C:T	50	100	1	0.01489
3:15327229:A:G	50	100	0.98	0.2108
3:15327567:G:A	49	100	0.95	0.01452
3:15327635:G:C	49	100	0.98	0.1941
3:15328926:A:G	50	100	0.99	0.1908
3:15329162:A:T	50	100	0.98	0.01035
3:15329466:A:C	50	100	0.92	0.02378
3:15329496:G:A	50	100	0.99	0.1828
3:15329516:T:C	50	98	1	0.1545
3:15329945:G:A	50	100	0.94	0.02251
3:15330047:C:T	50	100	0.98	0.0374
3:15330114:C:T	50	98	0.99	0.3764
3:15330312:C:A	50	98	0.99	0.4061
3:15330374:G:C	50	100	0.95	0.02251
3:15331422:T:A	50	100	0.98	0.0374
3:15331423:T:A	50	98	0.97	0.1131
3:15331424:A:T	50	98	0.99	0.154
3:15331530:G:A	50	100	0.98	0.1737
3:15331665:A:G	50	100	1	0.1534
3:15332242:C:A	50	100	0.98	0.0374
3:15332351:C:T	50	98	0.92	0.02397
3:15332454:C:A	50	100	0.88	0.01543
3:15332543:C:T	50	100	0.99	0.1701
3:15332578:G:T	50	100	1	0.1532
3:15332823:C:A	50	100	1	0.1514
3:15332892:A:G	50	100	0.99	0.1469
3:15332952:C:T	50	98	0.98	0.2404
3:15333619:A:G	50	100	1	0.03504
3:15334278:T:C	50	100	0.96	0.04339
3:15334315:G:A	50	98	0.96	0.05828
3:15335344:T:C	50	98	0.97	0.2102
3:15335400:C:T	50	98	0.99	0.1828
3:15335435:G:A	50	98	0.99	0.1826
3:15335553:C:G	50	98	0.98	0.1305
3:15335588:T:C	50	100	0.91	0.01888
3:15335717:C:A	50	100	0.98	0.1509
3:15336163:C:T	50	100	0.98	0.1512
3:15336309:G:A	50	100	0.99	0.1676
3:15336425:G:A	50	100	0.98	0.1823
3:15336679:A:G	50	100	0.99	0.4966
3:15337108:G:A	43	97.7	0.98	0.1788
3:15337229:C:T	50	100	1	0.03577
3:15337235:C:T	50	100	1	0.01089
3:15338002:C:T	50	100	1	0.03558
3:15338037:A:T	50	100	1	0.03504
3:15338249:G:A	50	100	1	0.03395
3:15338474:T:C	50	100	0.98	0.3215
3:15339167:C:T	50	100	0.99	0.1322
3:15339242:G:T	50	100	0.98	0.3755
3:15339381:A:G	50	100	0.99	0.1077
3:15339534:A:C	50	100	1	0.0354
3:15339698:A:G	50	100	0.93	0.03105
3:15339834:T:C	50	98	0.93	0.05973
3:15339866:A:G	50	98	0.94	0.05828
3:15339897:G:A	50	100	0.98	0.1249
3:15339952:T:G	50	100	0.97	0.1255
3:15340025:G:A	50	100	0.98	0.1249
3:15340483:A:T	50	100	0.89	0.03141
3:15340638:C:T	50	100	0.98	0.1287
3:15340705:C:T	50	100	0.91	0.0345
3:15340768:T:A	50	100	0.98	0.3631
3:15340823:C:T	50	98	0.93	0.06046
3:15340866:A:T	50	98	0.94	0.01271
3:15341039:T:C	49	100	0.96	0.3675
3:15341048:G:A	50	100	1	0.03631
3:15341348:C:A	50	100	0.98	0.01471
3:15341363:T:C	50	100	0.96	0.2729
3:15341941:A:G	50	100	0.98	0.124
3:15342156:C:G	50	100	0.96	0.4818
3:15342450:A:G	50	100	0.97	0.1235
3:15342542:A:G	50	98	0.93	0.05773
3:15344034:G:A	50	92	0.91	0.3586
3:15344140:A:T	50	100	0.91	0.08115
3:15344214:A:T	50	100	0.95	0.03486
3:15344367:C:G	50	96	0.93	0.1892
3:15344497:G:C	50	100	0.88	0.01525
3:15344556:G:A	50	100	0.93	0.03086
3:15344558:A:G	50	96	0.91	0.4926
3:15346327:G:C	50	98	0.97	0.362
3:15346515:A:G	50	100	0.86	0.03286
3:15346696:C:T	50	100	0.96	0.1218
3:15348246:A:T	50	100	0.93	0.04012
3:15348309:T:C	50	100	0.98	0.1224
3:15348388:A:G	50	100	0.98	0.3373
3:15348837:G:A	50	100	1	0.02687
3:15348918:T:C	50	100	1	0.02869
3:15349374:T:C	50	100	1	0.02869
3:15349803:G:A	50	100	1	0.02869
3:15349969:T:G	50	100	0.99	0.02869
3:15350387:A:G	50	100	0.98	0.4606
3:15350769:G:A	50	100	0.97	0.0256
3:15350790:T:C	50	100	0.99	0.3299
3:15351143:C:T	50	98	1	0.02741
3:15351162:A:C	50	100	1	0.02887
3:15351172:A:G	50	98	0.98	0.03649
3:15351173:A:C	50	100	1	0.03595
3:15351183:A:C	50	100	1	0.02959
3:15351341:G:A	50	100	0.88	0.03268
3:15351563:C:T	50	100	1	0.02887
3:15351597:C:T	50	100	0.99	0.3684
3:15351660:A:C	50	100	0.99	0.3284
3:15351869:T:C	50	100	0.98	0.02905
3:15352035:C:T	50	98	0.98	0.03649
3:15352152:A:G	50	100	1	0.02887
3:15352155:G:C	50	98	0.96	0.03649
3:15352566:G:T	50	100	1	0.02705
3:15352834:T:A	50	100	0.88	0.03286
3:15352835:A:T	50	98	0.91	0.02869
3:15352901:G:A	49	100	0.99	0.3284
3:15353005:G:A	50	100	1	0.02887
3:15353463:A:G	50	100	1	0.02887
3:15353512:T:C	50	100	1	0.02887
3:15354029:G:A	50	100	0.97	0.05156
3:15354219:G:A	50	100	1	0.03976
3:15354643:C:T	50	100	0.98	0.3286
3:15354836:C:T	50	100	0.97	0.4867
3:15355077:A:G	50	100	1	0.04285
3:15355409:C:G	50	100	1	0.02741
3:15355509:T:G	50	100	1	0.02905
3:15355546:T:C	50	100	1	0.04158
3:15356176:G:T	50	98	0.97	0.03631
3:15356186:A:C	50	100	0.95	0.02959
3:15356366:T:G	50	98	0.97	0.03631
3:15356540:G:A	49	100	0.98	0.4564
3:15356770:G:A	50	100	1	0.02796
3:15356910:C:T	50	100	0.98	0.01017
3:15356927:G:T	48	100	1	0.0276
3:15356999:A:G	50	100	1	0.0276
3:15357204:G:A	50	100	1	0.0276
3:15357586:T:C	50	100	1	0.0276
3:15357813:C:T	50	100	1	0.04103
3:15358445:C:T	50	100	1	0.03086
3:15358716:C:A	50	98	1	0.03885
3:15358893:A:T	50	100	1	0.01035
3:15359019:G:A	50	100	0.98	0.3379
3:15359078:A:T	49	100	0.98	0.4031
3:15359079:A:T	50	100	0.75	0.01071
3:15359376:A:G	50	100	0.98	0.4746
3:15359545:C:T	50	100	1	0.04684
3:15359701:C:T	50	100	1	0.04484
3:15359840:G:T	50	100	1	0.01743
3:15360218:C:T	50	100	1	0.02741
3:15360634:G:A	50	100	0.97	0.01943
3:15360635:C:T	50	100	0.97	0.09386
3:15360754:T:G	50	100	1	0.04503
3:15361023:G:A	50	100	0.91	0.03032
3:15361207:T:C	50	100	0.97	0.0423
3:15361286:G:T	50	100	0.98	0.061
3:15361339:A:G	50	100	1	0.04539
3:15361672:A:T	50	100	1	0.04539
3:15361785:C:G	50	100	0.99	0.1327
3:15361855:G:A	50	100	0.97	0.06282
3:15361903:C:T	50	100	0.94	0.02142
3:15362030:C:T	50	98	0.97	0.4918
3:15362062:G:A	50	100	0.98	0.04666
3:15362145:C:T	50	100	0.92	0.04521
3:15362351:G:A	50	100	0.98	0.4916
3:15362435:G:A	50	100	0.9	0.03903
3:15362471:G:A	50	100	0.97	0.2763
3:15362507:C:T	50	100	1	0.04539
3:15362621:T:C	50	98	0.98	0.3604
3:15362696:G:A	50	100	0.94	0.04648
3:15363111:G:T	50	100	0.92	0.01634
3:15363287:G:A	50	100	0.97	0.2899
3:15363340:C:T	50	100	0.98	0.1073
3:15363430:C:T	50	100	0.96	0.2772
3:15363537:A:G	50	100	1	0.0374
3:15363815:T:C	50	100	0.97	0.02378
3:15364095:C:T	50	100	0.98	0.4584
3:15364125:C:T	50	98	0.96	0.0394
3:15364200:G:A	50	100	0.99	0.2416
3:15364597:C:A	50	100	0.99	0.2416
3:15364694:G:A	50	100	0.99	0.02869
3:15364849:C:T	50	100	0.98	0.02378
3:15364921:G:C	50	100	1	0.4846
3:15365001:G:A	50	100	0.99	0.2453
3:15365245:A:G	50	100	1	0.01107
3:15365330:C:T	50	100	1	0.05156
3:15365393:A:G	50	100	0.98	0.4844
3:15365592:T:C	50	100	1	0.03304
3:15365743:T:C	50	100	0.98	0.04847
3:15365770:G:A	50	100	1	0.0118
3:15366621:G:A	50	100	1	0.02869
3:15366747:C:A	50	100	0.99	0.2513
3:15366832:A:T	50	100	0.98	0.4882
3:15367309:C:A	50	100	1	0.01017
3:15367319:G:C	50	100	0.99	0.2516
3:15367431:G:T	50	100	1	0.0285
3:15367712:T:C	50	100	1	0.05247
3:15367899:C:T	50	100	1	0.2551
3:15368146:A:G	50	100	0.98	0.03958
3:15368316:C:T	50	100	0.99	0.2064
3:15368322:G:A	50	100	1	0.01289
3:15368387:C:T	50	100	1	0.03014
3:15368858:A:G	50	100	1	0.3054
3:15368930:A:G	50	100	0.99	0.09877
3:15369529:C:T	50	100	0.98	0.2511
3:15370075:A:G	50	98	1	0.2072
3:15370208:C:T	50	100	0.98	0.0394
3:15370385:G:C	50	98	0.99	0.443
3:15370749:G:A	50	100	0.99	0.06009
3:15371152:A:G	50	100	1	0.01906
3:15371162:C:A	50	100	0.98	0.0394
3:15371228:A:G	50	100	1	0.207
3:15371242:G:A	50	100	1	0.199
3:15371289:G:C	50	100	0.99	0.443
3:15371459:T:C	50	100	1	0.2068
3:15371726:G:T	50	100	0.98	0.0394
3:15371787:G:T	50	98	0.98	0.0394
3:15371802:T:C	50	98	1	0.2102
3:15372102:T:C	50	100	0.98	0.03359
3:15372164:C:A	50	100	1	0.0276
3:15372413:A:T	50	98	1	0.2061
3:15372496:T:C	50	100	1	0.236
3:15372818:C:T	50	100	1	0.2064
3:15372850:C:T	50	100	0.99	0.09913
3:15372983:G:A	50	100	0.97	0.04031
3:15373054:G:A	50	100	1	0.01235
3:15373201:C:T	50	100	0.92	0.01634
3:15373448:G:A	50	100	1	0.01089
3:15373570:T:C	50	100	0.94	0.04103
3:15373742:G:A	50	100	1	0.2515
3:15373812:A:T	50	100	1	0.02832
3:15374520:T:G	50	100	1	0.3046
3:15374585:C:T	50	100	0.99	0.1048
3:15374668:G:A	50	100	1	0.01235
3:15375690:C:T	50	100	0.99	0.1029
3:15377566:C:T	50	100	1	0.4439
3:15377784:G:A	50	100	0.98	0.03359
3:15378001:C:T	50	100	0.97	0.04775
3:15378137:C:T	50	100	1	0.1854
3:15378317:T:G	50	100	0.99	0.09749
3:15378842:T:G	50	100	1	0.02977
3:15379463:T:C	49	100	1	0.02977
3:15379480:A:G	50	100	1	0.09749
3:15379639:C:G	50	100	1	0.09858
3:15380099:C:A	50	100	0.97	0.02977
3:15380345:C:T	50	100	1	0.04775
3:15380365:C:T	50	100	1	0.02977
3:15380444:C:T	50	100	1	0.1028
3:15380509:G:T	50	100	1	0.01216
3:15380543:C:G	50	98	1	0.443
3:15380659:G:A	50	100	1	0.01525
3:15380795:G:A	50	100	1	0.08297
3:15380829:A:G	50	100	1	0.06481
3:15381018:A:T	47	95.7	0.97	0.09568
3:15381033:A:G	50	100	1	0.04702
3:15381034:A:G	50	100	0.99	0.1024
3:15381299:T:C	50	100	1	0.1009
3:15381316:C:T	50	96	1	0.2509
3:15381386:G:A	50	98	0.99	0.2467
3:15381514:T:G	50	96	0.98	0.1013
3:15381535:T:C	50	100	0.96	0.1129
3:15381538:C:T	50	100	1	0.02977
3:15382027:C:T	50	100	1	0.04448
3:15382037:C:T	50	100	1	0.02959
3:15382094:A:T	50	100	1	0.02959
3:15382102:G:A	50	100	1	0.02959
3:15382327:T:C	50	100	1	0.3575
3:15382544:T:G	50	100	1	0.1008
3:15382694:G:C	49	100	1	0.02959
3:15383884:A:G	50	100	1	0.1
3:15384066:G:A	50	100	1	0.09114
3:15385610:G:A	50	100	1	0.2347
3:15385665:G:A	50	100	1	0.09441
3:15385715:C:A	50	100	1	0.02741
3:15385831:C:T	50	100	1	0.1952
3:15385880:C:A	50	100	1	0.09441
3:15386949:C:T	50	100	1	0.02959
3:15387661:G:A	50	100	1	0.4401
3:15388612:G:T	50	100	1	0.01362
3:15389100:T:C	50	100	1	0.238
3:15389831:C:A	50	100	1	0.03903
3:15389839:C:T	49	98	1	0.3638
3:15389896:C:A	50	98	1	0.09441
3:15389936:C:T	50	100	0.98	0.1812
3:15389966:A:G	50	100	1	0.01797
3:15390020:A:G	50	100	1	0.02959
3:15390022:A:T	50	100	1	0.03903
3:15390187:G:A	50	100	1	0.01198
3:15390507:C:T	50	100	0.96	0.06481
3:15390820:C:T	50	98	0.98	0.2763
3:15390956:C:T	50	96	0.78	0.02033
3:15390960:C:G	50	100	0.99	0.2366
3:15391302:C:T	50	100	0.96	0.05156
3:15391458:T:C	50	100	1	0.02959
3:15391689:C:T	47	97.9	0.96	0.03903
3:15391708:C:G	50	100	0.93	0.01071
3:15391744:C:T	50	100	0.98	0.0768
3:15391745:G:A	49	100	1	0.09441
3:15391831:C:T	50	100	1	0.238
3:15392086:A:T	50	100	1	0.2578
3:15392183:C:T	50	100	0.99	0.02106
3:15392184:C:T	50	100	1	0.02977
3:15392185:G:A	50	100	1	0.04448
3:15392466:G:A	50	100	1	0.09441
3:15392728:T:C	50	100	1	0.01198
3:15392839:C:A	50	100	1	0.02941
3:15392850:G:A	50	100	1	0.01198
3:15392928:C:T	50	100	1	0.1374
3:15392990:A:G	50	100	1	0.02977
3:15393026:C:G	50	100	0.97	0.03341
3:15393104:C:T	50	100	1	0.01198
3:15393173:T:G	50	100	1	0.02959
3:15393636:T:C	50	100	1	0.01416
3:15393701:C:A	50	100	1	0.03849
3:15394412:C:A	50	100	1	0.02741
3:15394645:A:T	50	100	1	0.02959
3:15395566:T:C	50	100	1	0.4403
3:15395638:C:T	50	100	1	0.01416
3:15396472:A:C	50	100	1	0.02941
3:15396563:G:A	50	100	1	0.4011
3:15396611:C:A	50	100	1	0.02705
3:15396784:G:A	50	100	1	0.09187
3:15397081:A:G	50	100	1	0.1926
3:15397241:C:G	50	100	1	0.02941
3:15397328:C:T	50	100	1	0.09277
3:15397329:G:A	50	100	1	0.04448
3:15397350:G:A	50	100	0.91	0.01253
3:15397374:T:C	50	100	1	0.1926
3:15397434:C:G	50	100	1	0.3671
3:15397775:G:A	50	100	1	0.09205
3:15398189:A:G	50	100	1	0.01797
3:15398395:T:C	50	100	1	0.4403
3:15398396:G:A	50	100	1	0.01416
3:15398442:T:C	50	100	1	0.1928
3:15398518:G:A	50	100	1	0.01198
3:15398536:A:T	50	100	1	0.03903
3:15398570:A:T	50	100	1	0.02941
3:15399049:C:T	50	100	1	0.4403
3:15399489:G:C	50	100	0.99	0.04267
3:15399603:G:T	46	97.8	1	0.3629
3:15399988:A:G	50	100	1	0.09205
3:15400082:C:T	50	100	1	0.02741
3:15400087:C:T	50	100	1	0.02941
3:15401007:C:G	50	100	1	0.01198
3:15401157:A:G	50	100	1	0.02959
3:15401410:C:G	50	100	1	0.03903
3:15401554:A:G	50	100	1	0.01507
3:15401726:A:G	50	100	1	0.05646
3:15403208:C:G	50	100	1	0.02814
3:15403305:A:G	50	100	1	0.1785
3:15403530:A:T	50	100	1	0.4394
3:15403671:A:T	50	100	1	0.02741
3:15404205:T:C	50	100	0.99	0.06536
3:15404374:C:T	50	100	1	0.09368
3:15404770:C:T	50	100	1	0.4394
3:15405202:C:T	50	100	1	0.02959
3:15405423:A:C	50	100	1	0.02741
3:15406001:G:T	50	100	1	0.02959
3:15406024:C:T	49	98	1	0.1785
3:15406091:G:A	50	100	1	0.2001
3:15406174:C:T	50	100	1	0.02959
3:15406584:A:T	42	92.9	0.92	0.02959
3:15406621:T:G	34	91.2	0.68	0.06227
3:15406708:A:G	46	100	1	0.2355
3:15406843:T:G	50	100	1	0.09187
3:15406941:T:C	50	100	1	0.09187
3:15407994:T:C	50	100	1	0.02941
3:15408039:G:C	50	100	1	0.01416
3:15408103:T:G	50	100	0.99	0.03141
3:15408133:G:T	50	100	1	0.4397
3:15408311:T:C	50	100	1	0.04448
3:15408653:C:T	50	100	0.97	0.03341
3:15408893:C:T	50	100	1	0.4395
3:15409062:A:T	50	100	1	0.4397
3:15409514:C:A	50	100	1	0.364
3:15410391:C:T	50	100	1	0.03903
3:15410392:G:A	50	100	1	0.09187
3:15410471:T:C	50	100	1	0.3642
3:15410746:G:A	50	100	1	0.01398
3:15410850:G:A	50	100	1	0.02959
3:15411773:A:T	50	98	1	0.01144
3:15411774:T:A	50	100	0.91	0.01289
3:15411939:A:G	50	100	1	0.02959
3:15412055:G:A	50	100	1	0.2574
3:15412337:G:A	50	100	1	0.1216
3:15412413:T:C	50	100	1	0.09187
3:15412479:G:T	50	100	0.99	0.4601
3:15412529:G:A	50	100	1	0.03903
3:15412967:G:C	50	100	1	0.02723
3:15413153:G:A	50	100	1	0.02941
3:15413248:T:C	50	98	1	0.1781
3:15413849:G:A	50	100	1	0.02941
3:15414210:A:G	50	100	1	0.364
3:15414784:C:G	50	100	1	0.2387
3:15414934:A:G	50	100	1	0.14
3:15415329:A:G	50	100	1	0.1365
3:15415441:A:G	50	100	1	0.1895
3:15415442:A:C	50	100	1	0.1895
3:15416401:C:T	49	100	1	0.01107
3:15416601:T:C	50	100	1	0.03903
3:15417350:A:G	50	100	1	0.4423
3:15417422:G:A	50	98	1	0.09187
3:15417528:T:C	50	98	1	0.1806
3:15417549:G:A	50	100	1	0.1365
3:15417588:G:A	50	100	0.94	0.01543
3:15417645:C:T	50	100	1	0.09386
3:15417675:T:C	50	100	1	0.1365
3:15417692:T:C	50	100	1	0.02959
3:15417821:A:G	50	100	1	0.1694
3:15418276:A:C	50	100	1	0.1365
3:15418372:C:T	50	100	1	0.02723
3:15418488:A:T	50	100	1	0.09187
3:15418588:T:C	50	100	1	0.04448
3:15419133:T:A	50	100	1	0.09187
3:15419688:T:C	50	100	1	0.01107
3:15419868:T:C	50	100	1	0.06009
3:15420416:G:A	50	100	1	0.1785
3:15420574:T:C	50	100	1	0.03922
3:15420851:T:C	50	100	1	0.1385
3:15420875:G:A	50	100	1	0.09187
3:15421762:A:G	50	100	1	0.09187
3:15422401:G:C	50	100	0.99	0.05864
3:15422811:C:T	50	100	1	0.3642
3:15423388:G:A	50	100	0.99	0.03558
3:15423606:C:A	50	100	1	0.03558
3:15424307:C:A	50	100	1	0.2607
3:15424533:A:T	50	100	1	0.1897
3:15424632:A:T	50	100	1	0.1846
3:15424866:T:G	50	100	1	0.09477
3:15425522:C:T	50	100	1	0.1899
3:15425607:A:G	50	100	1	0.0394
3:15425752:A:T	50	100	0.99	0.01979
3:15425794:C:T	50	100	1	0.09368
3:15426745:G:A	50	100	1	0.03413
3:15427005:G:T	50	100	1	0.02959
3:15427494:A:C	50	100	1	0.1385
3:15427860:G:T	50	100	1	0.03558
3:15429031:A:T	50	100	1	0.09205
3:15429191:G:A	50	100	0.84	0.02106
3:15429210:T:C	50	100	1	0.2106
3:15429273:A:G	50	100	1	0.2246
3:15429275:A:G	50	100	1	0.03922
3:15429345:A:C	50	100	1	0.1924
3:15429349:A:C	50	94	0.97	0.1977
3:15429456:A:G	50	100	1	0.04466
3:15429555:C:G	50	100	1	0.07044
3:15429705:G:C	50	100	1	0.07026
3:15429733:C:T	50	100	1	0.07026
3:15430456:C:T	49	100	1	0.4074
3:15431109:G:A	50	100	0.97	0.03341
3:15431794:A:G	50	100	0.99	0.03177
3:15431907:A:G	50	100	0.94	0.01089
3:15432008:G:A	50	100	1	0.2028
3:15432860:T:C	50	100	1	0.07044
3:15433124:G:T	50	100	1	0.03922
3:15434411:G:A	50	100	0.97	0.03341
3:15434504:C:G	50	100	1	0.1688
3:15434548:A:G	50	100	1	0.09205
3:15435633:G:A	50	100	0.97	0.09641
3:15435721:A:G	50	100	1	0.1993
3:15437148:G:A	50	100	0.99	0.1389
3:15437405:G:A	50	100	0.98	0.01743
3:15437420:C:T	50	100	1	0.03068
3:15438062:G:C	50	100	1	0.03068
3:15439219:C:T	50	100	0.99	0.0915
3:15439814:C:T	50	100	1	0.03068
3:15440817:T:C	50	100	1	0.04085
3:15441199:A:G	50	100	1	0.2242
3:15441268:C:G	50	100	1	0.4072
3:15441325:C:G	50	100	1	0.04684
3:15441332:G:C	50	100	1	0.02959
3:15441399:C:T	50	100	1	0.04375
3:15441930:A:C	50	100	1	0.0158
3:15442323:A:G	50	100	1	0.2594
3:15442420:C:G	50	100	1	0.04902
3:15442712:A:G	50	100	1	0.0492
3:15442762:G:A	50	100	1	0.3644
3:15442995:C:A	50	100	0.97	0.03341
3:15443590:G:C	50	100	1	0.04103
3:15443957:C:T	50	100	0.94	0.01852
3:15444338:C:G	50	100	1	0.3662
3:15444611:T:C	50	100	0.99	0.1371
3:15444847:G:A	50	100	1	0.02814
3:15445183:C:G	50	100	1	0.02941
3:15445806:A:G	50	100	1	0.0443
3:15445814:C:T	50	100	0.96	0.03758
3:15446121:A:G	50	100	0.99	0.2273
3:15446373:T:C	50	100	1	0.2012
3:15446515:C:T	50	100	1	0.0492
3:15446644:C:G	50	100	1	0.1389
3:15447490:T:C	50	100	0.99	0.4014
3:15447631:C:T	50	100	1	0.1658
3:15447816:C:G	50	100	0.99	0.3671
3:15448042:T:C	50	100	1	0.03831
3:15448161:A:G	50	100	0.99	0.08824
3:15448240:G:A	50	100	1	0.02941
3:15448785:C:T	50	96	0.96	0.4564
3:15448907:C:T	50	100	0.99	0.1505
3:15449045:T:C	50	100	0.98	0.0472
3:15449388:G:A	50	100	1	0.01017
3:15449774:G:A	50	100	0.98	0.05828
3:15450020:G:C	50	100	1	0.484
3:15450249:G:A	50	100	0.99	0.376
3:15450643:C:T	50	100	1	0.376
3:15451129:G:A	50	100	1	0.05919
3:15451279:T:A	50	100	1	0.4359
3:15451300:G:A	50	100	1	0.4664
3:15451674:G:T	50	100	1	0.02887
3:15452025:C:T	50	100	0.91	0.05937
3:15452160:A:G	50	100	1	0.06754
3:15452287:G:A	50	100	1	0.0305
3:15452311:C:T	50	100	1	0.3764
3:15452495:G:A	50	100	1	0.3453
3:15452734:G:C	50	100	1	0.05919
3:15452772:G:A	50	100	1	0.368
3:15453151:C:G	50	100	1	0.3469
3:15453252:C:A	50	100	1	0.05919
3:15453794:G:T	50	100	1	0.2072
3:15453879:G:A	50	100	1	0.01688
3:15453976:G:A	50	100	1	0.01725
3:15454137:T:C	50	100	1	0.3765
3:15454147:A:G	50	100	0.99	0.3765
3:15454152:C:T	50	100	0.99	0.1244
3:15454257:G:A	50	100	1	0.3787
3:15454333:T:C	50	100	1	0.4682
3:15454419:T:C	50	100	0.99	0.2522
3:15454430:A:G	50	100	1	0.0305
3:15454803:G:A	50	100	1	0.01816
3:15454836:T:A	50	100	1	0.03123
3:15455046:C:A	50	100	1	0.03032
3:15455680:C:T	50	100	1	0.02996
3:15455754:G:A	50	100	0.98	0.02796
3:15455818:C:A	50	100	1	0.03032
3:15456101:A:G	50	100	1	0.1167
3:15456754:T:C	49	100	0.99	0.4172
3:15456765:G:A	49	100	0.99	0.4922
3:15456835:G:T	50	100	0.95	0.1781
3:15456918:G:A	50	100	0.99	0.1273
3:15457241:A:G	50	100	0.98	0.061
3:15457673:T:C	50	100	0.98	0.06118
3:15457768:G:A	50	100	0.98	0.03322
3:15457770:G:A	50	100	0.99	0.0354
3:15457823:C:T	50	100	0.98	0.4929
3:15458206:T:C	50	100	0.98	0.04793
3:15458568:G:A	50	100	0.95	0.01561
3:15458741:T:C	50	100	0.99	0.3382
3:15458788:C:T	50	100	0.99	0.4613
3:15458906:C:T	50	100	0.99	0.03359
3:15459063:C:T	50	100	0.98	0.03322
3:15459389:C:T	50	100	1	0.4446
3:15459426:C:T	50	100	1	0.4984
3:15459449:A:T	50	100	1	0.03413
3:15459635:G:T	50	100	0.99	0.415
3:15459646:T:C	50	100	1	0.03322
3:15459985:A:G	50	100	0.94	0.01307
3:15460179:C:T	50	100	0.98	0.09495
3:15460287:G:A	50	100	1	0.02996
3:15460301:A:G	50	100	1	0.3562
3:15460623:A:G	50	100	1	0.4147
3:15460886:T:C	50	100	0.99	0.04303
3:15461091:C:T	50	100	1	0.03304
3:15461174:G:T	50	90	0.9	0.2326
3:15461177:T:C	50	100	1	0.01743
3:15461198:G:C	50	96	0.9	0.1044
3:15461353:G:C	49	100	0.96	0.1676
3:15461548:G:A	50	98	0.98	0.3604
3:15461745:T:C	50	100	1	0.03831
3:15462021:A:G	50	98	0.99	0.4966
3:15462029:A:G	50	100	1	0.0167
3:15462068:G:A	49	100	0.99	0.4454
3:15462111:C:G	50	100	1	0.03268
3:15462303:T:G	50	100	1	0.03831
3:15462437:G:A	50	100	0.99	0.1273
3:15462706:A:G	50	100	0.91	0.03268
3:15463107:C:T	50	100	1	0.01126
3:15463231:C:T	50	100	1	0.03268
3:15463315:G:T	50	100	0.99	0.4651
3:15463321:T:G	50	100	1	0.05846
3:15463536:T:C	50	100	0.99	0.4065
3:15463717:C:G	50	100	1	0.4751
3:15463736:G:A	50	100	1	0.02814
3:15463923:G:A	50	100	1	0.01725
3:15463941:T:C	50	100	1	0.03813
3:15463993:A:G	50	100	1	0.01398
3:15464003:G:A	50	100	1	0.03813
3:15464175:A:C	50	100	1	0.02596
3:15464393:A:T	50	100	1	0.03268
3:15464469:C:T	50	100	1	0.0167
3:15464538:C:T	50	100	1	0.01725
3:15464718:A:C	50	100	1	0.01725
3:15464747:G:C	50	100	0.99	0.09495
3:15464935:G:A	50	100	1	0.03813
3:15465035:G:A	50	100	1	0.1244
3:15465042:A:C	50	100	1	0.408
3:15465235:G:T	50	76	0.84	0.2186
3:15465330:G:A	50	100	1	0.4483
3:15465428:G:A	50	100	0.95	0.03395
3:15465467:C:T	50	100	1	0.0167
3:15465647:G:C	49	100	1	0.03831
3:15465707:C:T	50	100	1	0.03831
3:15465776:T:G	50	100	1	0.02596
3:15465815:G:A	50	100	1	0.0167
3:15465901:C:T	50	100	1	0.4955
3:15466254:G:A	50	100	1	0.4951
3:15466871:G:A	50	100	1	0.02596
3:15466888:C:T	50	100	1	0.02124
3:15466972:A:T	50	100	1	0.02088
3:15466992:A:C	50	100	1	0.03831
3:15467511:C:T	50	100	1	0.4103
3:15467521:A:G	50	100	1	0.4103
3:15467561:A:G	50	100	0.99	0.06554
3:15467616:G:A	50	100	1	0.0167
3:15467705:T:C	50	100	1	0.4118
3:15467820:C:G	50	100	1	0.4121
3:15468328:T:G	49	100	0.93	0.01489
3:15468384:G:A	50	100	1	0.0167
3:15468447:C:A	49	100	1	0.4118
3:15468626:T:G	50	100	1	0.4116
3:15469348:A:T	50	100	1	0.03268
3:15469410:T:C	50	100	0.88	0.01743
3:15469537:A:G	50	100	1	0.3882
3:15469730:A:G	50	100	1	0.03831
3:15470323:A:C	50	98	0.98	0.03994
3:15470735:C:T	50	100	0.97	0.102
3:15470769:G:T	50	100	1	0.08243
3:15470859:A:G	50	100	1	0.03813
3:15471169:T:C	50	100	1	0.03813
3:15471256:A:G	50	98	0.98	0.1017
3:15471292:A:T	50	98	1	0.4878
3:15471946:G:C	50	100	1	0.01688
3:15471959:C:T	50	100	0.96	0.1213
3:15471970:T:C	45	100	1	0.03268
3:15472068:G:T	50	100	1	0.03831
3:15472556:A:C	50	100	1	0.05973
3:15472790:T:A	50	98	1	0.427
3:15472987:G:T	50	100	0.99	0.1618
3:15473264:G:A	50	100	0.98	0.08297
3:15473554:C:T	50	100	1	0.3789
3:15474188:C:T	50	100	1	0.4829
3:15474287:T:C	50	100	1	0.02687
3:15474411:C:G	50	100	1	0.4886
3:15474974:T:C	50	100	1	0.3776
3:15475313:C:T	50	100	1	0.3952
3:15475403:T:C	50	100	1	0.3775
3:15475518:G:A	50	100	1	0.4867
3:15475652:C:T	50	100	1	0.01398
3:15475701:C:T	50	100	1	0.04375
3:15475811:C:G	50	100	1	0.4154
3:15475973:T:C	50	100	1	0.09713
3:15476402:C:T	50	100	1	0.02651
3:15476869:A:G	50	100	0.99	0.05937
3:15477224:G:C	50	100	1	0.3992
3:15477231:G:A	50	100	1	0.01725
3:15477334:G:A	49	100	1	0.4887
3:15477382:T:C	50	100	1	0.4641
3:15477755:T:C	50	100	1	0.3932
3:15478012:G:A	50	100	0.99	0.06572
3:15478427:C:T	50	100	1	0.03649
3:15478512:G:T	50	100	1	0.4501
3:15478709:G:C	50	100	1	0.01725
3:15478737:C:T	50	100	1	0.3771
3:15479053:C:T	50	100	1	0.02197
3:15479132:T:G	50	100	1	0.2466
3:15479143:G:C	50	100	0.97	0.01398
3:15479170:G:T	50	100	1	0.3771
3:15479331:T:C	50	100	1	0.03159
3:15479989:A:G	50	100	1	0.05265
3:15480112:C:T	50	100	1	0.344
3:15480158:G:A	50	100	1	0.3767
3:15480214:G:A	50	100	1	0.3767
3:15480770:A:G	50	100	1	0.384
3:15481696:G:A	50	100	1	0.01834
3:15482086:T:C	50	100	1	0.03195
3:15482180:C:T	50	100	1	0.01797
3:15482225:C:T	50	100	1	0.02088
3:15482459:T:C	50	100	1	0.01725
3:15482722:C:T	50	100	0.99	0.2464
3:15482745:C:T	50	100	0.96	0.03849
3:15482822:T:C	50	100	1	0.02106
3:15483079:C:A	50	100	1	0.3782
3:15483288:C:A	50	100	1	0.0354
3:15484158:C:T	50	100	1	0.01834
3:15484387:A:G	50	100	1	0.4493
3:15484392:T:G	50	100	1	0.07117
3:15485234:G:T	50	100	1	0.02142
3:15485540:G:A	50	100	1	0.4882
3:15485739:C:T	50	100	1	0.03794
3:15485938:G:C	50	100	1	0.4101
3:15486272:G:A	50	98	0.87	0.01089
3:15486366:T:G	50	100	1	0.04375
3:15486483:A:G	50	100	0.97	0.05156
3:15486589:C:T	50	100	0.99	0.01616
3:15486758:C:T	50	100	1	0.02288
3:15486992:C:T	50	100	0.98	0.03976
3:15487069:A:C	50	100	0.99	0.1255
3:15487383:G:A	50	100	1	0.01834
3:15487425:C:T	50	100	0.92	0.02106
3:15487608:T:G	50	100	0.99	0.1367
3:15487797:A:G	50	100	1	0.3856
3:15487898:C:A	50	100	1	0.3782
3:15488036:T:C	50	100	1	0.4499
3:15488440:C:G	50	100	0.95	0.01834
3:15488494:C:T	50	100	0.97	0.03794
3:15488512:A:G	50	100	0.94	0.01725
3:15488840:T:G	50	100	0.77	0.03758
3:15489088:G:A	50	100	0.96	0.3277
3:15490030:T:A	50	100	0.97	0.01416
3:15490481:G:T	50	100	1	0.2471
3:15490760:C:T	50	96	0.8	0.02469
3:15491102:C:T	50	100	1	0.01852
3:15491211:G:A	50	100	0.99	0.05283
3:15491213:T:C	50	100	0.95	0.01779
3:15491349:C:G	50	98	0.98	0.0256
3:15491726:A:G	50	100	1	0.05029
3:15491828:G:A	50	100	1	0.01852
3:15491963:C:A	49	100	1	0.2489
3:15492121:C:T	50	100	1	0.03214
3:15492195:T:C	50	100	1	0.0118
3:15492692:A:G	50	100	1	0.1432
3:15493210:G:A	50	100	1	0.1055
3:15493246:G:A	50	100	1	0.01852
3:15493675:C:T	50	100	1	0.1055
3:15493904:G:A	50	100	1	0.01852
3:15494314:C:T	50	100	1	0.2489
3:15494315:G:A	50	100	1	0.01852
3:15494347:C:T	50	100	1	0.01852
3:15494403:G:A	50	100	0.98	0.1015
3:15494412:T:C	50	100	1	0.1055
3:15494556:A:G	50	100	1	0.03232
3:15494565:T:C	50	100	1	0.1383
3:15494814:A:C	50	100	1	0.1055
3:15495127:G:A	50	100	1	0.1442
3:15495199:G:A	50	100	1	0.1053
3:15495326:G:T	50	98	1	0.4621
3:15495622:A:T	50	100	1	0.492
3:15495746:C:A	50	100	0.99	0.01126
3:15496269:A:G	50	100	1	0.01561
3:15496484:T:C	50	100	1	0.2491
3:15496485:A:G	50	100	1	0.4281
3:15496733:A:T	50	100	1	0.2491
3:15496970:T:C	50	100	1	0.183
3:15497263:T:C	50	100	1	0.492
3:15498263:T:C	50	100	0.97	0.02941
3:15498641:T:G	50	100	1	0.1425
3:15498966:A:C	50	100	1	0.4918
3:15499530:T:G	50	100	1	0.4918
3:15499555:A:G	50	100	1	0.1053
3:15499707:T:C	50	100	1	0.2498
3:15499858:C:T	50	100	1	0.01126
3:15500228:G:A	50	100	1	0.01035
3:15500783:C:T	50	100	1	0.2384
3:15500905:T:C	50	100	1	0.05483
3:15501266:C:T	50	100	1	0.2411
3:15501629:G:A	50	100	1	0.2193
3:15502208:C:T	50	100	1	0.03214
3:15502240:G:C	50	100	1	0.4982
3:15502439:A:G	50	100	1	0.25
3:15502836:T:C	50	100	1	0.1033
3:15503022:G:A	50	100	1	0.1854
3:15503484:C:T	50	98	0.95	0.03922
3:15503598:C:T	50	100	1	0.2193
3:15503703:C:T	50	100	0.91	0.02814
3:15503803:A:C	50	100	1	0.01852
3:15503968:C:G	50	100	1	0.1447
3:15504349:C:T	50	100	1	0.1053
3:15504391:T:C	50	100	1	0.05483
3:15504596:T:C	50	100	1	0.4915
3:15504639:A:T	50	100	0.96	0.06336
3:15504841:T:C	50	100	1	0.0187
3:15505061:A:T	50	100	1	0.02487
3:15505361:G:A	50	100	1	0.5
3:15505363:G:A	50	100	1	0.4873
3:15505803:C:T	50	100	1	0.2382
3:15506254:T:G	50	100	1	0.1037
3:15506357:T:A	50	100	1	0.4902
3:15506463:C:T	50	100	1	0.4998
3:15506480:A:T	50	100	1	0.01289
3:15506584:T:C	50	100	0.91	0.01434
3:15506624:A:G	50	100	1	0.4902
3:15506720:G:A	50	100	1	0.1432
3:15506734:C:T	50	100	1	0.01943
3:15506944:T:C	50	100	1	0.2513
3:15507079:C:G	50	100	1	0.4904
3:15507550:G:A	50	100	1	0.03214
3:15507834:C:T	50	100	1	0.02996
3:15507886:C:T	50	100	1	0.49
3:15508398:G:A	50	100	1	0.4902
3:15508460:A:C	50	100	0.96	0.0207
3:15508715:T:C	50	100	1	0.1055
3:15508872:C:T	50	100	1	0.1051
3:15509103:C:T	50	100	1	0.1382
3:15509127:T:A	50	100	1	0.4902
3:15509190:A:C	50	100	1	0.1886
3:15509572:C:T	50	100	1	0.1051
3:15509708:C:T	50	100	1	0.1051
3:15510037:G:A	50	98	0.98	0.1436
3:15510045:G:A	50	98	1	0.1432
3:15510181:A:C	50	100	0.94	0.01797
3:15510332:T:C	50	100	1	0.2484
3:15510563:C:T	50	100	1	0.2484
3:15510752:G:T	50	94	0.98	0.2371
3:15510808:C:G	50	100	0.99	0.4869
3:15511277:G:A	50	100	1	0.1432
3:15511749:C:T	50	100	1	0.4711
3:15512082:T:C	50	100	1	0.1051
3:15512170:G:C	50	100	1	0.2453
3:15512230:G:A	50	100	1	0.02524
3:15512242:T:G	50	98	1	0.02197
3:15512274:G:A	50	100	1	0.2516
3:15512487:C:G	50	100	0.99	0.1434
3:15512726:T:C	50	100	1	0.1051
3:15513119:T:C	50	100	0.99	0.1432
3:15513763:G:A	50	100	1	0.1031
3:15513915:C:T	50	98	1	0.4998
3:15514900:T:A	50	100	1	0.01416
3:15514935:C:T	50	100	1	0.03268
3:15515087:T:C	50	100	0.88	0.02342
3:15515611:C:A	50	100	1	0.1429
3:15515636:C:T	50	100	1	0.1378
3:15515800:C:T	50	100	1	0.03214
3:15515883:G:A	50	100	1	0.1075
3:15516033:C:T	50	100	1	0.03268
3:15516175:T:A	50	100	0.99	0.09441
3:15516662:C:T	50	100	1	0.13
3:15516906:T:C	50	98	1	0.4906
3:15517143:G:A	50	100	1	0.01307
3:15517144:A:T	50	100	1	0.01852
3:15517445:G:T	50	100	1	0.1051
3:15517662:T:C	50	100	1	0.2698
3:15517721:C:T	50	100	0.99	0.09041
3:15517827:C:T	50	100	1	0.02269
3:15518642:T:C	50	100	1	0.02687
3:15518829:T:C	50	100	1	0.4906
3:15518861:T:G	50	100	1	0.01852
3:15519208:T:G	50	100	1	0.01852
3:15519983:T:A	50	100	1	0.1182
3:15519985:G:A	50	100	1	0.01852
3:15520104:A:G	50	100	1	0.4978
3:15520634:G:A	50	100	1	0.1026
3:15520731:G:A	50	100	1	0.01852
3:15520739:A:G	50	100	0.99	0.419
3:15521199:A:G	50	100	1	0.4895
3:15521281:C:A	50	100	1	0.05664
3:15521294:T:C	50	98	1	0.4847
3:15521324:C:T	50	100	1	0.1038
3:15521671:C:T	50	100	1	0.1407
3:15521750:T:C	49	93.9	0.76	0.01307
3:15521761:C:G	50	90	0.95	0.1906
3:15521777:C:T	49	100	1	0.1679
3:15521850:T:C	48	100	1	0.4989
3:15522193:C:T	50	100	1	0.1053
3:15522260:G:A	50	100	0.94	0.02832
3:15522369:T:G	50	100	1	0.4991
3:15522623:A:G	50	100	1	0.01416
3:15522642:G:A	50	100	1	0.0285
3:15522896:G:A	50	100	1	0.217
3:15522946:G:A	50	100	1	0.3905
3:15523815:C:T	50	100	1	0.4995
3:15524176:T:C	50	100	1	0.1394
3:15524231:A:G	50	100	1	0.05537
3:15524809:A:G	50	100	1	0.1086
3:15525627:A:C	50	94	1	0.1403
3:15525630:C:A	50	98	1	0.39
3:15525635:A:T	49	100	1	0.1394
3:15526036:A:G	50	100	1	0.03214
3:15526456:C:T	50	100	1	0.01852
3:15526460:G:C	50	100	1	0.1015
3:15526640:T:G	50	100	1	0.05919
3:15526900:C:T	50	100	1	0.4989
3:15527232:T:G	50	100	1	0.4991
3:15527356:C:T	50	100	0.99	0.1322
3:15527551:G:A	50	100	1	0.0187
3:15527631:T:G	50	100	0.93	0.03123
3:15527751:T:C	50	100	1	0.1073
3:15527968:G:C	50	100	1	0.4989
3:15528019:C:T	50	100	1	0.1345
3:15528909:G:C	50	100	1	0.03123
3:15529094:A:C	50	100	1	0.05374
3:15529427:T:C	50	100	0.98	0.1356
3:15529594:G:C	50	98	1	0.03141
3:15529617:G:A	50	100	1	0.02233
3:15529783:A:G	50	100	0.97	0.02905
3:15530056:G:T	50	100	1	0.01834
3:15530565:T:C	50	100	0.99	0.4935
3:15530955:G:A	50	100	0.98	0.1363
3:15531448:A:G	50	98	0.99	0.4887
3:15531527:G:T	50	100	0.85	0.01707
3:15531926:G:A	50	100	1	0.01707
3:15532552:T:G	50	100	0.97	0.02869
3:15532610:C:T	50	100	0.99	0.1008
3:15533519:G:A	50	98	0.99	0.1051
3:15533573:T:C	50	100	1	0.02923
3:15533663:C:T	50	100	1	0.02233
3:15533820:A:G	50	100	0.99	0.1445
3:15534127:T:C	50	100	1	0.03123
3:15534597:G:A	50	96	0.78	0.02106
3:15534952:G:A	50	98	0.98	0.1316
3:15535601:A:G	50	100	1	0.1445
3:15535967:G:T	50	100	1	0.02233
3:15536060:G:A	50	100	1	0.09495
3:15536380:T:C	50	100	1	0.4909
3:15537038:A:T	50	98	0.99	0.1333
3:15537083:T:C	50	100	1	0.1051
3:15537403:A:G	50	100	0.99	0.04121
3:15538115:T:C	50	100	1	0.05301
3:15538385:C:A	50	100	1	0.09459
3:15538627:T:C	50	100	1	0.1053
3:15539077:T:C	50	100	1	0.4902
3:15539167:T:C	50	100	1	0.4902
3:15539309:A:T	50	98	0.98	0.4902
3:15539741:C:A	50	100	0.99	0.1363
3:15540006:G:A	50	100	1	0.1011
3:15540174:G:C	49	100	0.99	0.1398
3:15540270:T:C	50	100	0.99	0.03322
3:15540330:A:T	50	100	0.67	0.0118
3:15540631:T:A	50	100	0.99	0.1398
3:15541169:G:A	50	100	1	0.04031
3:15541268:A:G	50	100	1	0.02814
3:15541577:A:G	50	100	1	0.1055
3:15541692:G:T	50	100	1	0.01398
3:15541911:T:C	50	100	1	0.1445
3:15542918:G:A	50	100	1	0.05392
3:15543108:T:C	50	100	1	0.01198
3:15543276:T:C	50	100	1	0.07244
3:15543599:G:A	50	100	0.97	0.065
3:15543648:C:T	50	100	1	0.09604
3:15543829:A:G	50	100	1	0.4985
3:15543838:G:A	50	100	1	0.07298
3:15544182:A:C	50	100	1	0.03123
3:15544241:T:C	50	100	1	0.01198
3:15544244:C:T	50	100	0.98	0.1008
3:15545453:T:C	49	100	0.92	0.01834
3:15545538:A:G	49	100	1	0.01688
3:15545975:G:A	49	100	1	0.1294
3:15546091:G:A	50	100	0.99	0.01216
3:15546511:G:C	50	100	1	0.03141
3:15547022:T:A	50	100	0.95	0.06064
3:15547154:T:C	50	100	0.99	0.4871
3:15547180:C:G	50	100	0.98	0.1048
3:15547817:T:C	50	98	0.98	0.1349
3:15548084:C:T	50	100	0.99	0.4742
3:15549336:T:C	50	100	1	0.04067
3:15549469:G:A	50	100	0.98	0.1396
3:15549505:T:C	50	100	0.96	0.1169
3:15549576:C:T	50	98	1	0.09332
3:15549877:C:A	50	98	0.98	0.4838
3:15550100:G:A	50	88	0.89	0.4448
3:15550112:C:T	49	95.9	0.87	0.1487
3:15551043:T:C	50	100	0.98	0.4216
3:15551054:T:C	50	100	0.98	0.4267
3:15551123:A:C	50	100	0.84	0.01452
3:15551133:G:A	50	98	0.86	0.03976
3:15551139:G:T	50	98	0.82	0.04847
3:15551152:C:G	50	86	0.79	0.1258
3:15551160:G:A	50	94	0.84	0.05501
3:15551170:C:T	49	79.6	0.88	0.37
3:15551206:T:C	50	82	0.88	0.2961
3:15551207:T:A	50	82	0.87	0.2987
3:15551215:A:T	50	96	0.85	0.04031
3:15551222:T:A	50	90	0.88	0.3564
3:15551239:T:C	50	98	0.89	0.09223
3:15551332:G:A	50	98	0.96	0.2611
3:15551365:C:T	50	100	0.98	0.1182
3:15551541:G:A	50	100	1	0.01725
3:15551589:T:C	50	100	0.94	0.03359
3:15552445:T:C	50	100	1	0.05338
3:15552750:T:A	50	100	0.99	0.1403
3:15553212:T:C	50	100	0.99	0.4323
3:15553377:T:C	50	98	0.95	0.05901
3:15553966:C:A	50	100	1	0.1407
3:15554301:T:G	50	100	1	0.03214
3:15554887:C:A	50	100	0.98	0.1407
3:15555152:A:G	50	100	1	0.4286
3:15555274:C:A	50	100	1	0.01543
3:15556852:C:G	50	100	1	0.01543
3:15556988:G:A	50	100	0.93	0.02251
3:15557150:G:A	50	100	0.98	0.09405
3:15557217:G:A	50	98	0.96	0.05192
3:15557512:G:C	50	96	0.74	0.03014
3:15557548:T:A	50	100	0.98	0.1291
3:15557752:G:A	50	100	0.99	0.1028
3:15557776:T:G	50	100	0.99	0.2239
3:15557898:T:C	50	100	0.99	0.09423
3:15558160:C:T	50	100	1	0.03214
3:15558580:A:G	50	100	1	0.01561
3:15558787:C:T	50	100	1	0.02941
3:15558881:C:T	49	100	1	0.1305
3:15559064:A:G	49	100	1	0.09786
3:15559322:C:T	50	100	1	0.09768
3:15559381:A:G	49	100	0.94	0.02614
3:15559515:T:C	50	100	1	0.4208
3:15559664:A:G	50	100	1	0.01452
3:15561315:T:C	50	100	1	0.03794
3:15561843:G:A	50	100	0.93	0.01471
3:15562004:G:A	50	100	0.99	0.02869
3:15562040:C:T	50	100	1	0.02633
3:15562622:C:T	50	100	0.98	0.065
3:15562840:C:G	50	100	1	0.02869
3:15562882:A:G	50	100	0.94	0.0207
3:15563245:G:A	50	100	1	0.01543
3:15563609:T:C	50	100	1	0.01543
3:15563977:A:C	50	100	1	0.03268
3:15564873:G:C	50	100	1	0.07099
3:15565089:C:T	50	100	1	0.01543
3:15565264:G:A	50	98	1	0.09786
3:15565327:G:A	50	100	1	0.03159
3:15565409:C:T	50	98	1	0.09786
3:15565495:A:G	50	98	1	0.1414
3:15565574:T:G	50	100	1	0.03268
3:15565858:G:C	50	100	0.93	0.03214
3:15566038:G:A	50	100	1	0.03032
3:15566378:G:A	50	100	1	0.02142
3:15566479:C:T	50	98	0.98	0.08115
3:15566559:G:A	50	100	0.92	0.01852
3:15566841:T:C	49	98	0.98	0.1187
3:15566900:A:C	50	100	0.93	0.02869
3:15567095:C:T	50	100	1	0.02959
3:15567266:A:T	50	92	0.87	0.03686
3:15567292:C:G	50	100	0.89	0.02233
3:15567684:G:A	50	100	1	0.09749
3:15567689:T:C	50	100	0.98	0.03577
3:15568153:C:T	50	100	1	0.0216
3:15568563:C:T	50	100	0.99	0.08914
3:15568737:T:C	50	100	0.98	0.02505
3:15569456:C:T	50	98	1	0.0216
3:15569556:T:C	50	100	1	0.0906
3:15569859:A:G	49	100	0.99	0.4256
3:15570513:T:C	50	100	1	0.01344
3:15570706:T:C	50	100	0.98	0.1004
3:15571660:G:A	50	100	0.93	0.02524
3:15571772:T:G	50	100	0.98	0.1412
3:15572741:T:C	50	100	0.98	0.03776
3:15572832:A:G	50	100	1	0.1423
3:15573483:C:T	50	100	1	0.03195
3:15573675:T:C	50	100	0.93	0.02542
3:15574550:G:A	50	100	1	0.01543
3:15575337:T:G	50	100	0.99	0.108
3:15575926:G:C	50	100	1	0.09768
3:15576709:C:T	50	100	1	0.01543
3:15576791:C:G	50	100	0.98	0.0325
3:15576985:T:C	50	100	1	0.09768
3:15577604:A:G	50	100	1	0.02996
3:15577608:C:T	50	100	1	0.02941
3:15577870:G:A	50	100	0.97	0.03776
3:15578582:G:A	50	100	0.95	0.02269
3:15579249:A:G	50	100	1	0.02905
3:15579636:G:A	50	100	1	0.4299
3:15580295:T:A	50	98	0.96	0.01126
3:15581264:T:C	50	100	0.99	0.2594
3:15581477:A:G	49	100	0.98	0.03359
3:15581564:G:T	50	100	0.97	0.02505
3:15582109:C:G	50	100	1	0.09768
3:15582255:C:T	50	98	1	0.4232
3:15582339:C:A	50	100	1	0.02887
3:15582553:T:C	50	100	1	0.09768
3:15582929:C:T	50	100	1	0.0374
3:15583691:T:G	50	100	0.99	0.06481
3:15583716:G:A	50	100	0.83	0.03214
3:15583782:T:C	50	100	0.96	0.03214
3:15584082:T:C	50	98	1	0.01725
3:15584503:G:A	50	100	0.98	0.02378
3:15584842:T:C	50	100	1	0.03613
3:15584864:G:C	50	100	1	0.02887
3:15584970:G:A	50	100	1	0.01507
3:15584984:T:A	50	100	1	0.03195
3:15585547:A:G	50	100	1	0.1443
3:15585726:T:G	50	100	1	0.02887
3:15585754:A:C	50	100	0.96	0.03268
3:15586156:T:C	50	100	1	0.01126
3:15586159:C:T	50	100	1	0.03195
3:15586321:C:T	50	100	1	0.01997
3:15586533:T:A	50	100	1	0.02106
3:15586744:A:T	50	100	0.96	0.03831
3:15586884:A:G	50	100	1	0.02941
3:15587074:C:A	49	100	1	0.03195
3:15587154:G:A	50	100	1	0.03903
3:15587411:T:C	50	100	1	0.02106
3:15587789:T:C	50	100	1	0.06082
3:15587830:T:C	50	100	0.91	0.01743
3:15587957:G:A	50	100	1	0.1077
3:15588143:T:C	50	100	0.96	0.05864
3:15588339:A:T	50	100	1	0.1075
3:15588398:G:T	50	100	1	0.02814
3:15588546:C:T	50	100	1	0.03214
3:15588581:A:G	50	100	1	0.02887
3:15589895:C:T	50	100	1	0.03522
3:15589927:T:C	50	100	0.99	0.427
3:15590692:T:G	50	100	1	0.03214
3:15590820:C:A	50	100	0.89	0.03522
3:15591176:C:T	50	100	1	0.03486
3:15592031:A:G	50	100	1	0.1022
3:15592103:G:A	50	100	1	0.06336
3:15592105:A:G	50	100	0.98	0.01289
3:15592114:C:T	49	83.7	0.66	0.03667
3:15592132:A:G	49	81.6	0.64	0.06518
3:15592134:G:A	49	81.6	0.66	0.06354
3:15592190:A:G	48	100	0.95	0.03159
3:15592203:T:C	50	100	0.99	0.1019
3:15592239:T:C	48	91.7	0.9	0.2269
3:15592273:T:C	49	93.9	0.97	0.2271
3:15592297:T:C	49	100	0.97	0.03558
3:15592428:G:A	48	95.8	0.61	0.01307
3:15592511:C:A	50	100	0.91	0.01162
3:15592530:A:G	50	100	0.76	0.01053
3:15592551:T:C	34	88.2	0.85	0.09713
3:15592579:T:C	38	86.8	0.9	0.1038
3:15592607:T:C	39	84.6	0.88	0.09277
3:15593021:C:T	30	83.3	0.96	0.3223
3:15593022:G:A	27	85.2	0.94	0.3221
3:15593025:T:C	29	79.3	0.9	0.419
3:15593057:T:C	50	98	0.98	0.02288
3:15593158:C:T	50	100	0.98	0.01525
3:15593536:C:T	50	100	0.98	0.09804
3:15594088:C:T	50	100	0.98	0.03522
3:15594150:G:A	50	100	0.96	0.0325
3:15594321:G:A	50	100	1	0.01543
3:15594510:C:T	50	100	1	0.03214
3:15594613:T:C	50	100	1	0.0906
3:15594761:A:G	50	100	1	0.03214
3:15595028:G:A	49	100	1	0.09768
3:15595029:A:G	49	100	1	0.09768
3:15595466:T:C	50	100	1	0.03214
3:15595639:T:C	50	100	0.99	0.09114
3:15595673:A:G	50	100	1	0.01543
3:15596054:C:G	50	100	0.96	0.0167
3:15596753:G:A	50	100	1	0.09768
3:15596823:C:T	50	100	0.99	0.1311
3:15597633:A:G	47	100	1	0.02832
3:15597937:C:T	50	100	0.99	0.4196
3:15598021:G:T	50	98	0.84	0.03468
3:15598039:A:G	50	100	1	0.061
3:15598409:T:C	50	100	0.99	0.4076
3:15598410:G:A	50	100	0.98	0.03504
3:15598773:T:C	50	100	1	0.02832
3:15598941:C:T	50	100	0.98	0.0138
3:15598969:T:C	50	100	1	0.061
3:15599914:A:T	50	100	1	0.01543
3:15599939:T:C	50	100	1	0.02524
3:15600464:C:T	50	100	1	0.419
3:15600508:G:C	50	100	1	0.0325
3:15600640:C:T	50	100	1	0.02124
3:15601011:C:A	50	100	1	0.02941
3:15601198:A:C	50	100	1	0.02142
3:15601337:C:T	50	100	1	0.06427
3:15601536:A:G	50	100	0.94	0.02814
3:15601668:G:A	50	100	1	0.1338
3:15601713:G:C	50	100	1	0.01543
3:15601817:C:T	50	100	1	0.02142
3:15601975:A:C	50	100	1	0.03232
3:15602184:G:A	50	100	1	0.03504
3:15602228:A:G	50	100	1	0.02869
3:15602568:A:G	49	100	1	0.1721
3:15602688:G:A	50	98	0.97	0.04067
3:15602790:C:T	50	100	1	0.01543
3:15603161:A:G	50	100	0.98	0.1932
3:15603432:C:T	50	100	1	0.01743
3:15603733:C:T	50	100	0.99	0.07117
3:15603734:G:A	50	98	1	0.1309
3:15604328:T:C	50	100	1	0.2945
3:15604621:A:G	50	100	1	0.01616
3:15604712:A:G	50	100	1	0.1385
3:15605073:T:G	50	100	0.96	0.01688
3:15605936:G:A	50	100	1	0.09967
3:15606068:A:G	49	98	1	0.1701
3:15606120:C:A	50	100	1	0.0325
3:15606497:T:C	50	100	1	0.2967
3:15606817:C:G	50	100	0.99	0.1418
3:15606947:T:C	50	100	0.96	0.01688
3:15607770:A:T	50	100	1	0.1291
3:15607844:G:A	50	100	1	0.1311
3:15608043:G:A	50	100	1	0.3898
3:15608388:G:A	50	100	1	0.03522
3:15608821:C:T	50	100	1	0.09441
3:15609746:T:G	50	100	1	0.02269
3:15610271:C:A	50	100	0.97	0.03867
3:15611904:A:G	50	100	1	0.03377
3:15612106:T:C	50	100	1	0.2206
3:15613534:T:G	50	100	1	0.01652
3:15613634:T:C	50	100	1	0.0374
3:15613810:G:C	50	100	1	0.09386
3:15613836:A:C	50	100	1	0.2208
3:15614263:G:A	50	100	1	0.05465
3:15614424:T:C	50	100	1	0.0541
3:15614517:C:T	50	100	1	0.04248
3:15614518:A:G	50	100	1	0.0541
3:15614780:A:G	50	100	0.99	0.1284
3:15614957:A:G	50	98	1	0.01634
3:15615125:G:A	50	100	1	0.0541
3:15615462:A:G	50	100	1	0.0541
3:15615575:A:T	50	100	1	0.388
3:15615777:T:C	50	100	1	0.0374
3:15615817:A:C	50	100	1	0.04248
3:15616355:C:G	49	100	1	0.1284
3:15616365:G:A	49	100	1	0.05447
3:15616386:T:C	49	100	1	0.3882
3:15616473:G:A	50	100	1	0.04248
3:15616758:A:G	50	100	1	0.04248
3:15616857:G:A	50	98	0.98	0.1521
3:15616882:G:C	50	100	0.98	0.08787
3:15617356:A:G	50	100	1	0.0541
3:15617449:G:A	50	100	1	0.06409
3:15617595:G:C	50	100	1	0.0541
3:15618374:G:A	50	100	1	0.0541
3:15618498:C:T	50	100	0.97	0.0374
3:15618618:C:T	50	100	1	0.0541
3:15618684:C:A	50	100	1	0.04248
3:15618777:A:G	50	100	1	0.388
3:15618804:C:T	50	100	1	0.0541
3:15618887:G:A	50	100	1	0.02723
3:15619035:T:C	50	100	1	0.0541
3:15619202:C:G	50	100	1	0.0541
3:15619366:G:T	50	100	1	0.09386
3:15619664:A:G	50	100	1	0.2333
3:15619831:G:A	50	100	1	0.0374
3:15620121:G:A	50	100	0.98	0.05428
3:15620131:T:C	50	100	1	0.01543
3:15620254:T:C	50	100	1	0.0541
3:15620333:G:A	50	100	1	0.388
3:15620350:G:A	50	100	1	0.0541
3:15620401:C:T	50	100	1	0.04248
3:15620633:C:T	50	100	1	0.09386
3:15620764:A:T	50	100	1	0.1258
3:15620830:T:G	50	100	1	0.0541
3:15620989:T:G	50	100	1	0.09768
3:15621099:G:A	50	98	0.99	0.02324
3:15621399:C:G	50	100	1	0.388
3:15621553:G:T	50	100	1	0.2206
3:15621904:G:A	50	98	0.94	0.02832
3:15621977:T:G	50	100	0.91	0.01616
3:15622417:T:G	50	100	0.9	0.0374
3:15622496:T:C	50	100	1	0.0541
3:15622547:T:C	50	100	1	0.09259
3:15622582:A:G	50	100	1	0.03141
3:15622663:T:C	50	100	1	0.0541
3:15623010:G:A	50	100	1	0.01525
3:15623354:T:C	50	100	1	0.05428
3:15623573:T:C	50	100	1	0.03395
3:15623687:G:T	50	100	1	0.01997
3:15624266:A:G	50	100	1	0.0374
3:15624818:C:T	50	100	0.99	0.0541
3:15625349:T:C	50	100	1	0.3499
3:15625437:A:C	50	100	1	0.03631
3:15625472:G:A	50	100	1	0.03177
3:15625490:G:A	50	100	1	0.04248
3:15625491:C:T	50	100	1	0.0216
3:15625708:C:A	50	100	1	0.3874
3:15625876:C:T	50	100	1	0.3876
3:15626726:A:G	50	100	1	0.09386
3:15626796:G:A	50	90	0.99	0.4884
3:15626874:A:G	50	100	1	0.0541
3:15627230:C:T	50	98	1	0.05483
3:15627399:T:A	50	98	1	0.4773
3:15627781:G:A	50	100	1	0.09386
3:15627877:C:T	50	100	1	0.01543
3:15627952:C:A	50	100	1	0.03141
3:15628049:A:G	50	100	1	0.1342
3:15628289:C:T	50	100	1	0.02614
3:15628692:A:G	50	100	1	0.0541
3:15629387:A:C	50	100	1	0.0423
3:15629410:C:T	50	100	0.99	0.2015
3:15629519:C:T	50	100	0.99	0.1825
3:15629546:T:C	50	100	1	0.2932
3:15629627:G:A	50	100	0.98	0.03232
3:15629738:A:G	50	100	1	0.05392
3:15631097:A:G	50	100	1	0.1336
3:15631110:T:C	50	100	1	0.0374
3:15631130:C:T	50	100	1	0.01761
3:15631148:G:A	50	100	1	0.02015
3:15631352:G:T	50	100	1	0.05428
3:15631762:T:C	50	100	1	0.05428
3:15631796:G:A	50	100	1	0.03577
3:15631845:T:A	50	100	1	0.1284
3:15632682:C:T	50	100	1	0.01053
3:15632819:A:G	50	100	1	0.05428
3:15632847:A:G	50	100	1	0.05428
3:15632880:C:T	50	100	1	0.05428
3:15633001:A:T	50	100	1	0.1278
3:15633080:A:G	50	100	1	0.236
3:15633162:A:G	50	100	1	0.236
3:15633384:A:G	50	100	1	0.05428
3:15633467:C:T	50	100	1	0.05428
3:15633600:A:G	50	100	1	0.05428
3:15633655:T:G	50	100	1	0.0374
3:15633681:C:T	50	100	1	0.05428
3:15633847:C:G	50	100	1	0.06391
3:15634009:T:C	50	100	1	0.05428
3:15634061:C:G	50	100	0.94	0.02741
3:15634144:C:T	50	100	1	0.05428
3:15634919:G:A	50	100	0.99	0.4348
3:15635058:G:A	50	100	0.99	0.433
3:15635086:C:G	50	100	1	0.04267
3:15635155:G:C	50	100	1	0.05428
3:15635903:A:G	50	100	1	0.04103
3:15636024:G:A	50	100	1	0.1242
3:15636038:A:G	50	100	0.99	0.3829
3:15636043:G:C	50	100	0.99	0.3829
3:15636047:T:C	50	100	0.99	0.3829
3:15636360:G:A	50	98	0.99	0.1062
3:15637231:T:G	50	100	1	0.02197
3:15637303:C:T	50	100	1	0.04412
3:15637850:A:G	50	100	0.99	0.03268
3:15638019:G:A	50	100	0.96	0.0817
3:15638823:A:G	50	100	1	0.0374
3:15638976:G:C	50	100	1	0.03032
3:15639018:G:A	50	100	1	0.2331
3:15639147:A:G	50	100	0.96	0.01852
3:15639249:C:T	50	100	1	0.0158
3:15639913:C:T	49	100	1	0.06354
3:15640139:T:A	50	100	1	0.2329
3:15640433:C:A	50	100	1	0.2329
3:15641215:C:T	50	100	0.96	0.01761
3:15641275:A:G	50	100	0.99	0.1251
3:15641591:G:C	50	100	0.99	0.0187
3:15641659:G:A	50	100	1	0.01561
3:15642207:T:C	50	100	1	0.08715
3:15642221:A:T	50	100	0.97	0.04176
3:15642517:C:T	50	100	1	0.03377
3:15642628:T:G	50	100	1	0.03341
3:15643008:C:A	50	100	1	0.03758
3:15643039:A:T	50	96	0.98	0.1169
3:15643041:A:T	50	96	0.94	0.1886
3:15643042:A:T	50	100	0.98	0.1638
3:15643045:T:A	50	96	0.94	0.1371
3:15643050:T:A	50	98	0.96	0.1894
3:15643504:A:G	50	100	0.99	0.09205
3:15643630:T:C	50	100	0.99	0.4005
3:15643789:G:T	50	100	0.99	0.09277
3:15643872:T:C	50	100	1	0.03304
3:15643952:T:A	50	98	0.99	0.1327
3:15643959:T:G	50	100	1	0.02088
3:15643966:T:A	50	98	1	0.01525
3:15643973:T:A	50	94	0.84	0.07444
3:15643977:T:A	48	93.8	0.97	0.1229
3:15643981:T:A	46	95.7	0.9	0.05537
3:15643985:T:A	50	98	0.81	0.01525
3:15643989:T:A	50	98	1	0.01325
3:15644031:T:C	50	98	0.99	0.3998
3:15644045:G:C	50	100	1	0.04775
3:15644736:A:G	50	100	0.79	0.01525
3:15645140:C:T	50	100	1	0.01779
3:15645186:G:C	50	98	1	0.0158
3:15645269:T:C	50	100	0.99	0.1149
3:15646335:T:A	50	98	0.98	0.169
3:15646391:G:A	50	100	1	0.1102
3:15646471:T:C	50	100	0.96	0.02433
3:15646825:C:T	50	100	0.99	0.03068
3:15647140:C:T	50	100	0.99	0.1026
3:15647181:C:T	50	100	1	0.4828
3:15647251:C:T	50	100	0.99	0.309
3:15647287:G:A	50	100	1	0.1102
3:15647551:C:T	50	100	0.99	0.0345
3:15647611:G:A	50	100	1	0.4817
3:15647788:G:A	50	100	1	0.1102
3:15648059:A:G	50	100	1	0.04484
3:15648120:G:A	50	100	1	0.0374
3:15648518:G:A	50	100	1	0.2415
3:15648664:G:A	50	100	1	0.4145
3:15648973:C:T	50	100	1	0.03268
3:15649236:A:T	50	100	1	0.03722
3:15649434:T:C	50	100	1	0.4123
3:15649516:G:T	50	100	1	0.1104
3:15649948:T:G	50	100	1	0.1227
3:15650975:A:C	50	100	1	0.0423
3:15651064:G:A	50	100	1	0.0158
3:15651201:G:T	50	100	1	0.04448
3:15651217:G:A	50	100	1	0.04611
3:15651452:G:A	50	100	0.99	0.3771
3:15651653:C:T	50	100	1	0.1509
3:15651734:C:A	50	100	1	0.0443
3:15651944:A:G	50	100	1	0.1734
3:15652352:A:G	50	100	1	0.1118
3:15652362:C:G	50	100	0.98	0.01543
3:15652463:G:A	50	98	1	0.04176
3:15652581:C:T	50	100	1	0.1249
3:15653123:G:C	50	100	1	0.112
3:15653168:G:A	50	100	1	0.04757
3:15653435:G:C	50	100	1	0.04521
3:15653665:T:A	50	100	1	0.04521
3:15654001:C:T	50	100	1	0.1932
3:15654142:C:G	50	100	1	0.04484
3:15654360:T:C	50	100	0.99	0.06863
3:15654665:G:A	50	100	0.99	0.1024
3:15654794:G:A	50	100	1	0.03704
3:15654921:C:T	50	100	0.99	0.01616
3:15654944:G:T	50	100	0.99	0.3531
3:15654980:G:A	50	100	0.94	0.04194
3:15655402:G:T	50	100	1	0.4568
3:15655776:T:C	50	100	1	0.0158
3:15655854:G:A	50	100	1	0.3014
3:15656136:G:A	50	100	1	0.4566
3:15656137:A:T	50	100	1	0.4568
3:15656305:C:T	50	100	0.97	0.0276
3:15656420:C:T	50	100	1	0.01507
3:15656443:G:C	50	100	1	0.04503
3:15656586:G:A	50	100	0.99	0.3054
3:15656705:G:T	50	100	1	0.3586
3:15656882:G:T	50	100	1	0.3014
3:15656976:G:A	50	100	1	0.03704
3:15657127:C:G	50	100	1	0.1623
3:15657404:A:G	50	100	0.99	0.03667
3:15657840:G:A	50	100	1	0.3003
3:15658339:G:T	50	100	1	0.07008
3:15658784:C:A	50	100	1	0.1211
3:15658998:G:C	50	100	1	0.4635
3:15659044:C:T	50	100	1	0.03141
3:15659342:G:A	50	100	1	0.01761
3:15659547:C:G	50	100	1	0.431
3:15659677:G:T	50	100	1	0.3495
3:15660082:T:G	50	100	1	0.4292
3:15660233:T:C	50	100	1	0.0463
3:15660327:T:G	50	100	0.92	0.02142
3:15660350:G:A	50	98	1	0.4544
3:15660409:G:A	50	100	0.9	0.01089
3:15660788:A:G	50	100	0.99	0.1816
3:15660789:T:C	50	100	1	0.3437
3:15660804:G:A	50	100	0.97	0.08243
3:15661134:T:C	50	98	0.98	0.423
3:15661213:T:C	50	100	1	0.04611
3:15661289:A:G	47	93.6	0.99	0.4889
3:15661440:C:A	50	98	0.98	0.1109
3:15661491:T:A	50	100	0.98	0.02778
3:15661775:T:G	50	98	1	0.2979
3:15662078:G:A	50	100	1	0.03413
3:15662486:T:C	50	98	0.99	0.1759
3:15662626:A:G	50	100	1	0.01452
3:15662716:C:T	50	100	0.99	0.4343
3:15662777:G:C	50	98	0.99	0.1763
3:15662837:C:A	50	98	0.99	0.3277
3:15662958:T:C	50	100	0.98	0.05701
3:15663091:G:A	50	98	1	0.03268
3:15663271:G:A	50	100	0.99	0.3943
3:15663341:C:G	50	98	0.99	0.1767
3:15663366:T:C	50	100	0.98	0.2876
3:15663593:T:C	50	100	0.9	0.05084
3:15663890:T:A	50	100	0.96	0.2259
3:15664349:G:A	50	100	1	0.02378
3:15664617:G:A	50	96	0.97	0.4524
3:15664867:T:C	50	98	1	0.03032
3:15665280:T:C	50	100	0.91	0.02959
3:15665343:C:G	50	100	1	0.02124
3:15665527:A:G	50	100	0.98	0.09223
3:15665693:G:T	50	100	1	0.05537
3:15665828:A:G	50	100	1	0.05537
3:15665938:T:C	50	98	0.99	0.2451
3:15666007:G:C	50	100	1	0.05537
3:15666721:C:A	50	100	1	0.05519
3:15667359:G:C	50	100	1	0.03177
3:15667633:G:A	50	100	0.99	0.0276
3:15667919:T:C	50	100	1	0.0256
3:15668504:T:C	50	98	0.99	0.2496
3:15669163:C:T	50	100	1	0.03395
3:15669716:C:T	50	100	0.99	0.01035
3:15670815:A:G	50	100	1	0.03431
3:15671364:A:G	50	100	1	0.05592
3:15671576:T:C	50	100	1	0.04884
3:15671589:G:T	48	93.8	0.98	0.08569
3:15671668:T:C	50	98	1	0.02179
3:15671836:C:T	50	98	1	0.02197
3:15673480:C:T	50	100	1	0.1465
3:15673649:G:C	50	100	1	0.4628
3:15673979:C:T	50	100	1	0.01924
3:15674896:T:C	50	100	1	0.05574
3:15674955:C:T	50	100	1	0.167
3:15675003:C:T	50	100	0.92	0.02941
3:15675185:C:T	50	100	0.99	0.4628
3:15675266:G:A	50	100	1	0.0167
3:15675391:C:T	50	100	0.99	0.443
3:15675617:G:C	50	100	1	0.4619
3:15676107:G:A	50	100	0.98	0.07426
3:15676134:G:A	50	100	1	0.07117
3:15676186:G:A	50	100	1	0.4617
3:15676337:C:T	49	98	1	0.4728
3:15676455:C:T	50	100	1	0.05574
3:15677145:T:A	50	100	0.99	0.4392
3:15677542:T:C	50	100	1	0.0167
3:15677701:A:G	50	100	0.95	0.01235
3:15677772:T:C	50	100	0.98	0.05755
3:15677813:A:C	50	100	1	0.05574
3:15677856:C:T	50	100	1	0.01888
3:15678615:T:G	50	100	1	0.1924
3:15678881:G:A	50	100	0.99	0.1683
3:15679467:T:G	50	100	1	0.03413
3:15680880:T:C	50	100	0.93	0.0354
3:15681367:C:G	50	100	0.99	0.1173
3:15681378:G:A	50	100	0.93	0.0374
3:15681719:T:C	50	100	1	0.05574
3:15682079:G:A	50	100	1	0.0748
3:15682344:C:T	49	100	1	0.05574
3:15682626:T:G	50	100	1	0.4615
3:15682839:T:C	50	100	1	0.1943
3:15683304:T:C	50	100	1	0.01888
3:15683965:C:T	50	100	0.93	0.0394
3:15684104:T:C	50	100	0.93	0.0374
3:15684210:G:A	50	100	0.91	0.0374
3:15684271:T:G	50	100	1	0.05574
3:15684307:A:G	50	100	0.99	0.2329
3:15684654:T:C	50	100	1	0.1944
3:15685185:T:C	50	100	1	0.03214
3:15685501:A:G	50	100	1	0.1924
3:15685727:A:G	50	100	1	0.4628
3:15686316:A:G	50	100	1	0.1703
3:15686449:A:C	50	100	0.99	0.09314
3:15686912:C:T	50	100	1	0.03867
3:15686982:C:T	49	100	0.98	0.07444
3:15687180:T:C	50	98	1	0.2489
3:15687250:C:G	50	100	1	0.1447
3:15687547:A:C	50	100	1	0.05592
3:15687684:G:T	50	100	1	0.01961
3:15687817:T:G	50	98	1	0.03359
3:15688207:C:G	50	100	1	0.4628
3:15688246:A:T	50	100	0.98	0.06046
3:15688750:G:A	50	100	1	0.4628
3:15688785:T:C	50	100	1	0.2505
3:15688914:C:T	50	100	0.97	0.02941
3:15689372:T:C	50	100	1	0.05592
3:15690029:A:T	50	100	1	0.08007
3:15690749:G:T	50	100	1	0.4619
3:15691032:T:G	50	100	1	0.4984
3:15691366:G:A	50	100	1	0.4459
3:15691707:T:C	50	100	1	0.0492
3:15691998:G:A	50	100	1	0.05574
3:15692045:C:T	49	100	1	0.4975
3:15692093:A:T	49	100	1	0.4417
3:15692285:C:A	50	100	1	0.1868
3:15692390:T:C	50	100	1	0.4041
3:15692589:C:G	50	100	1	0.4381
3:15692813:T:C	50	100	0.85	0.02378
3:15692946:G:A	50	100	1	0.02941
3:15693146:C:A	50	100	1	0.05574
3:15693206:C:T	50	100	1	0.05574
3:15693544:C:G	50	100	1	0.4196
3:15695771:C:T	50	100	1	0.01144
3:15696103:T:C	50	100	1	0.4878
3:15696182:G:A	50	100	1	0.4403
3:15696191:T:C	50	100	1	0.4878
3:15696375:C:T	50	100	1	0.01616
3:15697066:C:G	50	100	1	0.05574
3:15697504:G:A	50	100	1	0.01107
3:15697511:T:G	50	100	1	0.05574
3:15697697:T:C	50	100	1	0.3061
3:15697894:T:C	50	98	1	0.4648
3:15698017:C:T	50	100	1	0.04049
3:15698270:C:A	50	100	1	0.1652
3:15698299:A:C	50	100	1	0.4648
3:15698336:G:A	50	100	1	0.2331
3:15698368:T:C	50	100	1	0.344
3:15698566:G:A	50	100	1	0.09913
3:15698872:C:G	50	100	1	0.1908
3:15698951:G:T	50	100	1	0.4975
3:15699287:C:T	50	100	1	0.02124
3:15699502:G:A	50	100	1	0.4648
3:15699882:T:C	50	100	1	0.4646
3:15699932:A:C	50	100	1	0.2878
3:15699936:G:A	50	100	1	0.07426
3:15700092:A:G	50	100	1	0.2338
3:15700169:C:T	50	100	1	0.09913
3:15700286:G:A	50	100	1	0.4405
3:15700502:G:C	50	100	1	0.01943
3:15700542:G:A	50	100	1	0.02052
3:15700646:C:T	50	100	1	0.02251
3:15700782:A:G	50	100	0.99	0.05737
3:15700830:A:G	50	100	1	0.02124
3:15701158:T:C	50	100	1	0.02941
3:15701315:T:C	50	100	1	0.09768
3:15701569:A:T	50	100	0.94	0.01035
3:15701696:T:C	50	98	0.98	0.06881
3:15702214:C:T	50	100	1	0.3751
3:15702245:C:G	50	100	1	0.03976
3:15702337:A:G	50	100	1	0.3824
3:15702659:T:C	50	100	1	0.0345
3:15702899:A:G	50	100	1	0.1899
3:15703422:A:G	50	100	1	0.05574
3:15703915:A:G	50	100	1	0.01089
3:15704830:C:A	50	100	1	0.01107
3:15705318:C:T	50	100	1	0.02614
3:15705336:G:C	50	100	1	0.03413
3:15705430:G:A	50	100	1	0.4769
3:15706073:G:T	50	100	0.98	0.2235
3:15706236:C:A	50	100	1	0.02124
3:15706522:C:T	50	100	1	0.05029
3:15706533:A:G	50	100	1	0.05029
3:15706654:T:G	49	98	1	0.2333
3:15706892:A:T	50	100	1	0.2328
3:15707071:G:A	50	100	1	0.09913
3:15707706:C:T	50	100	1	0.4695
3:15707845:T:C	50	100	1	0.1414
3:15708549:G:A	50	100	1	0.4949
3:15708696:G:A	50	100	1	0.4617
3:15708761:G:A	50	100	1	0.463
3:15708837:A:C	50	100	1	0.3048
3:15709182:G:A	50	100	1	0.02124
3:15709820:T:A	50	100	1	0.01888
3:15709900:A:G	50	100	1	0.0561
3:15710076:T:A	50	100	1	0.4744
3:15710077:T:C	50	100	1	0.2326
3:15711323:T:C	50	100	1	0.4651
3:15711593:T:C	50	100	1	0.1897
3:15711843:C:T	50	100	1	0.465
3:15711963:T:C	50	100	1	0.03558
3:15712134:A:G	50	100	1	0.4619
3:15712245:G:A	50	100	1	0.02124
3:15712361:A:G	50	100	1	0.1899
3:15712740:T:C	50	100	1	0.3045
3:15713031:A:G	50	100	1	0.4991
3:15713342:C:T	50	100	1	0.4483
3:15713478:C:T	50	100	1	0.04847
3:15713669:C:A	50	100	1	0.02614
3:15713862:T:C	50	100	0.98	0.01543
3:15714299:G:A	50	100	1	0.01253
3:15714708:A:T	50	100	1	0.3744
3:15715453:T:G	50	100	1	0.02796
3:15715766:G:A	50	100	1	0.02124
3:15716394:T:C	50	100	1	0.4664
3:15717543:T:G	50	100	1	0.4621
3:15717733:C:T	50	100	1	0.2994
3:15717853:T:A	50	100	1	0.2326
3:15717899:T:C	50	100	1	0.04557
3:15717984:A:G	50	100	1	0.2968
3:15718290:T:C	50	100	1	0.02596
3:15718442:T:A	50	100	1	0.03558
3:15718789:A:G	50	100	1	0.01888
3:15718833:C:T	50	100	1	0.2994
3:15718955:C:T	50	100	1	0.2968
3:15719014:A:G	50	100	0.98	0.03867
3:15719455:C:A	50	100	1	0.2956
3:15720613:C:A	50	100	1	0.2326
3:15721189:C:G	50	100	0.99	0.05701
3:15721340:G:A	50	100	1	0.4969
3:15721413:C:T	50	100	1	0.4969
3:15721636:T:A	50	100	1	0.02124
3:15721848:G:A	50	100	1	0.01707
3:15722024:C:T	50	100	1	0.02687
3:15722066:A:G	50	100	0.99	0.05719
3:15722921:C:G	50	100	1	0.2446
3:15723119:C:T	50	100	1	0.02959
3:15723192:T:G	50	100	1	0.03504
3:15723503:G:A	50	100	1	0.0345
3:15723881:G:A	50	100	1	0.278
3:15724802:G:A	50	100	1	0.01888
3:15724873:T:G	50	100	1	0.09931
3:15725186:T:C	50	100	1	0.05628
3:15725534:T:A	50	100	1	0.0276
3:15725796:C:T	50	100	1	0.465
3:15726095:C:T	50	100	1	0.2164
3:15726257:G:T	50	98	0.91	0.0423
3:15726315:T:C	50	100	1	0.02723
3:15726339:C:T	50	100	0.99	0.2344
3:15726584:G:C	50	100	1	0.4946
3:15726590:A:T	50	100	1	0.4946
3:15726618:G:A	50	100	1	0.1414
3:15726762:T:G	50	100	0.97	0.01434
3:15726786:T:C	50	100	1	0.2326
3:15726812:C:T	50	100	1	0.02977
3:15726820:C:G	50	100	0.99	0.05719
3:15727072:C:A	50	100	1	0.465
3:15727241:T:C	50	100	1	0.2162
3:15727587:A:G	48	83.3	0.99	0.4995
3:15727592:A:C	50	90	0.95	0.05138
3:15727596:A:C	50	88	1	0.0345
3:15727883:T:C	50	100	1	0.02977
3:15729141:T:C	50	100	1	0.157
3:15729865:T:C	50	100	1	0.2451
3:15730794:A:C	50	100	0.99	0.05737
3:15731811:T:C	49	100	1	0.03558
3:15733287:G:A	50	100	1	0.02977
3:15733318:A:G	50	100	1	0.05556
3:15733909:A:G	50	100	1	0.05574
3:15733918:T:C	50	100	1	0.4619
3:15733939:T:C	50	100	1	0.02197
3:15734087:T:C	50	100	1	0.02778
3:15734142:T:C	50	100	1	0.01797
3:15734265:C:T	50	100	1	0.03286
3:15734337:G:A	50	100	1	0.01943
3:15734516:A:G	50	100	1	0.02996
3:15735017:G:A	50	100	1	0.2999
3:15735177:A:G	50	100	1	0.3564
3:15735840:T:C	50	100	0.93	0.01779
3:15735982:A:G	50	100	1	0.0345
3:15736232:T:C	50	100	1	0.1429
3:15736454:C:T	50	100	1	0.02977
3:15737312:G:T	50	100	1	0.0256
3:15737687:C:A	50	100	1	0.2999
3:15737707:C:T	50	100	1	0.4619
3:15738163:G:A	50	100	1	0.04938
3:15738355:G:A	50	100	0.98	0.07407
3:15738665:C:A	50	100	1	0.02977
3:15739016:T:C	50	100	1	0.02106
3:15739082:T:C	50	100	1	0.01943
3:15739498:C:T	50	98	1	0.3557
3:15739848:C:T	50	100	0.99	0.01979
3:15739853:G:A	50	100	1	0.01344
3:15740113:G:C	50	100	1	0.3578
3:15740298:A:C	50	100	1	0.1414
3:15740304:C:T	50	100	1	0.01797
3:15740357:A:G	50	100	1	0.02741
3:15740667:C:T	50	100	1	0.2997
3:15740834:T:G	50	100	0.98	0.02505
3:15741060:G:A	50	100	1	0.01089
3:15741068:G:A	50	98	1	0.4635
3:15741204:A:C	49	98	0.99	0.4713
3:15741424:C:T	50	100	1	0.06972
3:15741865:T:C	49	93.9	1	0.05556
3:15741881:C:T	50	94	1	0.4621
3:15741893:C:T	48	91.7	0.97	0.05483
3:15741964:C:G	46	93.5	1	0.3936
3:15742011:T:C	50	100	1	0.07426
3:15742089:A:G	50	100	1	0.02977
3:15742180:G:A	50	98	1	0.3499
3:15742195:C:T	50	100	1	0.02578
3:15742269:C:T	49	100	1	0.0345
3:15742357:G:A	49	100	1	0.06863
3:15742389:G:A	50	98	1	0.06881
3:15742408:A:G	49	98	1	0.06881
3:15742428:G:A	49	100	1	0.05084
3:15742434:G:A	49	98	0.98	0.01289
3:15742465:C:T	49	100	1	0.03014
3:15742470:C:T	49	100	1	0.05556
3:15742506:G:A	49	100	1	0.07898
3:15742781:A:G	48	93.8	0.99	0.2901
3:15742900:C:T	50	100	1	0.02977
3:15743384:A:C	50	94	1	0.4406
3:15743539:C:T	45	100	1	0.02977
3:15743645:G:A	50	100	1	0.01162
3:15744148:T:C	50	100	1	0.1236
3:15744623:G:A	50	100	1	0.06826
3:15745621:A:G	50	100	1	0.02977
3:15745777:C:T	50	100	1	0.07407
3:15746333:C:T	50	100	1	0.157
3:15747198:T:C	50	100	1	0.1238
3:15747447:G:T	50	100	0.97	0.05755
3:15747564:A:G	50	100	1	0.05556
3:15747735:C:T	50	100	1	0.4633
3:15748063:T:A	50	100	1	0.02088
3:15748208:G:A	50	100	1	0.06826
3:15748489:C:T	50	100	1	0.2313
3:15749101:G:T	48	77.1	0.94	0.2513
3:15749268:G:A	48	95.8	1	0.4985
3:15749302:C:T	50	100	1	0.01816
3:15749334:G:A	50	100	1	0.1431
3:15749601:T:C	50	100	1	0.01162
3:15749772:G:A	50	100	1	0.4621
3:15750046:G:A	50	100	1	0.04938
3:15750164:A:G	50	100	1	0.4617
3:15750447:C:T	50	100	1	0.05537
3:15750808:G:A	50	100	1	0.4617
3:15750967:T:G	50	100	1	0.1572
3:15751030:A:G	50	100	1	0.1432
3:15751241:A:G	50	100	1	0.463
3:15751305:A:G	50	98	1	0.1432
3:15751561:G:A	50	100	1	0.09931
3:15752049:A:G	50	100	1	0.09913
3:15752291:C:T	50	100	1	0.4617
3:15752335:T:C	50	100	0.99	0.02723
3:15752356:T:C	50	100	1	0.0345
3:15752820:G:A	50	100	1	0.06845
3:15752880:G:T	50	100	1	0.03431
3:15753193:G:A	50	100	1	0.07426
3:15753495:A:G	50	100	1	0.01888
3:15753504:C:T	50	100	1	0.05537
3:15753725:T:C	50	96	1	0.1238
3:15753727:G:C	50	96	1	0.1238
3:15753729:A:G	50	96	1	0.1238
3:15753760:T:C	50	100	1	0.1432
3:15754041:C:T	50	100	0.99	0.05574
3:15754290:T:G	50	100	1	0.05537
3:15754892:A:G	50	100	0.99	0.1572
3:15754986:C:T	50	100	1	0.2674
3:15754998:G:A	50	100	1	0.4619
3:15754999:C:T	50	100	1	0.1238
3:15755173:C:A	50	100	1	0.05029
3:15755208:G:A	50	100	1	0.06863
3:15755339:A:G	50	100	1	0.124
3:15755346:G:A	50	100	1	0.4617
3:15755690:G:A	50	100	1	0.04466
3:15755947:A:G	50	100	1	0.1432
3:15756279:T:C	50	100	1	0.05537
3:15756430:C:T	50	100	0.99	0.1432
3:15756533:A:T	50	100	1	0.03431
3:15756589:C:T	50	100	1	0.05556
3:15756725:G:C	50	98	1	0.06227
3:15756739:A:G	50	100	1	0.2337
3:15757682:G:A	50	100	1	0.06481
3:15757908:T:C	50	100	1	0.1432
3:15758468:T:G	50	100	1	0.06354
3:15758486:T:C	50	100	1	0.05537
3:15758866:C:T	50	100	1	0.0158
3:15759233:C:T	50	98	1	0.4989
3:15759301:T:C	49	100	1	0.2963
3:15759693:C:A	50	100	1	0.06481
3:15760161:G:A	50	100	1	0.06845
3:15760624:A:T	50	100	1	0.06191
3:15760697:G:C	50	100	1	0.05537
3:15760892:C:T	50	100	1	0.1432
3:15761062:G:C	50	100	1	0.01616
3:15761337:T:C	50	100	1	0.04938
3:15761757:C:G	50	100	1	0.06845
3:15762203:A:C	47	100	0.93	0.01761
3:15762214:C:A	43	83.7	0.84	0.05919
3:15762219:C:A	37	75.7	0.91	0.05574
3:15762224:A:C	49	95.9	0.92	0.08551
3:15762834:T:C	50	100	1	0.02977
3:15762835:C:T	50	100	1	0.02977
3:15763051:T:G	50	100	1	0.06354
3:15763244:T:C	50	100	0.98	0.03867
3:15763658:A:G	50	100	0.99	0.2999
3:15763717:A:G	50	100	0.99	0.1456
3:15763753:G:A	50	100	1	0.02977
3:15764755:C:T	50	100	1	0.02977
3:15764998:C:T	50	100	1	0.05537
3:15765013:A:C	50	100	1	0.4619
3:15765058:T:G	50	100	1	0.01616
3:15765839:C:A	49	98	1	0.4621
3:15765907:G:A	50	100	1	0.03558
3:15765919:C:A	50	100	1	0.06209
3:15766108:T:A	50	100	1	0.06826
3:15766185:A:G	50	100	1	0.0276
3:15766218:T:A	50	100	1	0.4995
3:15766581:A:G	50	100	1	0.142
3:15766646:T:C	50	100	1	0.02596
3:15766947:G:C	50	100	1	0.02977
3:15767165:A:C	50	100	1	0.4993
3:15767200:C:T	50	100	1	0.03286
3:15767383:A:T	50	100	0.99	0.2874
3:15767682:A:G	44	95.5	0.99	0.2317
3:15767783:G:C	50	96	1	0.1432
3:15767813:G:A	49	100	1	0.02741
3:15767914:A:C	50	100	0.95	0.04103
3:15768390:C:T	50	100	1	0.06463
3:15768613:T:C	50	100	0.93	0.01888
3:15768802:A:G	50	100	0.99	0.4993
3:15769091:A:G	50	100	1	0.06826
3:15769098:C:T	50	100	0.99	0.232
3:15769136:A:G	50	100	1	0.03214
3:15769725:G:A	50	100	1	0.01979
3:15769840:A:G	50	100	1	0.1434
3:15770567:C:T	50	100	1	0.06227
3:15770578:T:C	50	100	1	0.1242
3:15770836:G:A	50	100	1	0.01888
3:15770873:G:C	50	100	1	0.05556
3:15771324:C:G	50	100	1	0.05537
3:15771514:G:C	50	100	0.93	0.01888
3:15771739:C:A	50	100	0.96	0.02088
3:15771740:G:T	50	100	1	0.04975
3:15772109:T:C	50	100	0.99	0.05773
3:15772549:T:G	50	100	1	0.05537
3:15772732:G:A	50	100	1	0.02088
3:15772747:C:T	50	100	1	0.01797
3:15772789:C:T	50	100	1	0.03286
3:15773228:T:C	50	100	1	0.2171
3:15773400:G:A	50	100	1	0.03431
3:15774250:A:G	50	100	1	0.02741
3:15774819:C:T	50	100	1	0.4991
3:15775540:T:C	50	100	1	0.02088
3:15775561:A:C	50	100	1	0.1432
3:15775917:A:G	50	100	1	0.01253
3:15775995:T:G	50	100	1	0.2298
3:15777071:C:T	50	100	1	0.04993
3:15777140:A:G	50	100	1	0.1576
3:15777222:T:C	50	98	1	0.2338
3:15777388:C:T	50	100	1	0.02088
3:15777812:C:G	46	100	1	0.1434
3:15777998:T:C	50	100	0.99	0.01961
3:15778006:C:G	50	100	1	0.0345
3:15778545:G:C	50	100	0.98	0.05338
3:15778730:C:T	50	100	1	0.02524
3:15779284:G:T	50	100	1	0.05537
3:15779614:T:C	50	100	1	0.4904
3:15780080:T:C	50	100	1	0.1427
3:15780191:C:T	50	100	1	0.232
3:15780804:A:G	50	100	1	0.02088
3:15781949:A:G	50	100	1	0.1442
3:15782035:A:G	50	100	1	0.1574
3:15782424:A:T	50	100	1	0.05537
3:15782803:C:A	50	100	1	0.02741
3:15783329:T:C	50	100	1	0.1442
3:15783353:T:G	50	100	1	0.4557
3:15783681:G:A	50	100	1	0.09913
3:15784832:A:G	50	100	1	0.158
3:15784925:A:G	50	100	1	0.2507
3:15784936:C:G	50	100	1	0.07244
3:15785107:T:C	50	100	1	0.02596
3:15786028:G:A	50	100	0.92	0.0236
3:15786157:C:A	50	100	1	0.3553
3:15786757:C:T	50	100	1	0.2983
3:15787094:G:A	50	100	1	0.01253
3:15787304:G:T	50	100	1	0.2874
3:15787425:A:C	50	100	1	0.2983
3:15787435:G:A	50	100	1	0.06609
3:15787620:A:G	50	100	1	0.4998
3:15787859:C:T	50	100	1	0.02977
3:15788218:T:C	50	100	1	0.0345
3:15788730:T:C	50	100	1	0.05537
3:15788908:A:C	50	100	1	0.05937
3:15789413:C:T	50	100	1	0.1432
3:15790018:T:C	50	100	1	0.4417
3:15790138:G:A	50	100	1	0.1432
3:15790828:T:C	50	100	1	0.1418
3:15790910:C:T	50	100	1	0.463
3:15791040:C:T	50	100	1	0.2444
3:15791216:C:T	50	100	0.98	0.02505
3:15792033:T:C	50	100	0.96	0.05265
3:15792146:C:T	50	100	1	0.3003
3:15792396:C:G	50	100	1	0.2749
3:15793239:G:A	50	100	1	0.2337
3:15793322:A:C	50	100	0.98	0.02487
3:15794995:G:A	50	100	0.96	0.0512
3:15795461:G:C	50	100	1	0.05537
3:15795473:T:C	50	100	1	0.05537
3:15795514:C:T	50	100	1	0.01979
3:15795861:A:C	50	100	1	0.04557
3:15795913:T:C	50	100	1	0.05537
3:15796031:T:C	50	100	1	0.06209
3:15796149:A:G	50	100	1	0.463
3:15796277:C:T	50	100	1	0.2338
3:15796828:T:A	50	100	1	0.05537
3:15797203:C:A	45	93.3	0.99	0.2347
3:15797209:C:A	42	92.9	0.82	0.06699
3:15797210:A:C	41	92.7	0.81	0.04303
3:15797254:G:A	50	100	1	0.06826
3:15797578:A:G	50	98	0.98	0.1494
3:15797657:G:A	50	100	1	0.01071
3:15797728:T:C	50	100	1	0.02088
3:15798263:T:C	50	100	1	0.03214
3:15798589:C:G	50	100	1	0.1418
3:15798694:A:G	50	100	1	0.2317
3:15799112:C:A	50	100	0.94	0.01888
3:15800813:A:G	50	100	1	0.05537
3:15801767:G:A	50	100	1	0.2318
3:15801819:C:T	50	100	1	0.03014
3:15802269:G:C	50	100	1	0.02524
3:15802839:C:T	50	100	1	0.1235
3:15802964:C:T	50	100	1	0.0158
3:15803614:T:A	50	100	1	0.0354
3:15804137:T:C	49	100	0.9	0.03867
3:15804511:A:C	49	91.8	0.93	0.07571
3:15804983:T:G	49	100	1	0.01126
3:15805063:T:C	49	100	1	0.02778
3:15805499:C:G	50	100	1	0.03431
3:15805955:G:C	50	100	1	0.05519
3:15806123:T:C	50	100	1	0.01216
3:15806434:C:A	50	100	1	0.3557
3:15806667:G:A	50	100	1	0.4624
3:15807012:G:C	50	100	0.99	0.03867
3:15807823:G:A	50	100	1	0.1429
3:15807928:G:A	50	100	1	0.03232
3:15807949:T:C	50	100	1	0.07244
3:15808236:C:T	50	100	1	0.1414
3:15808318:C:G	50	100	1	0.2981
3:15809003:T:C	50	100	1	0.02142
3:15809724:T:A	50	100	1	0.05519
3:15810197:G:A	50	100	1	0.02596
3:15810262:C:A	50	100	1	0.1422
3:15810399:T:C	50	100	1	0.2983
3:15810715:T:C	50	100	0.99	0.1992
3:15810985:C:T	50	100	1	0.4624
3:15811086:T:A	50	100	1	0.4414
3:15811191:T:C	50	100	1	0.0158
3:15812154:C:A	50	98	1	0.25
3:15812175:G:A	50	94	0.99	0.4328
3:15812239:C:T	50	100	1	0.0236
3:15812536:A:G	50	100	1	0.07244
3:15812628:G:A	50	100	1	0.01235
3:15812957:C:T	50	100	1	0.05537
3:15813101:G:A	48	100	1	0.4621
3:15813771:T:C	50	100	0.97	0.01616
3:15813927:A:C	50	100	0.97	0.02614
3:15814000:T:A	50	100	1	0.3557
3:15814024:C:T	50	100	1	0.1013
3:15814353:T:C	50	100	1	0.0276
3:15814726:C:T	49	98	1	0.3557
3:15814778:G:A	50	100	1	0.4432
3:15815422:C:G	50	100	1	0.1572
3:15815431:C:T	50	100	1	0.07498
3:15815958:A:G	50	100	1	0.1429
3:15816062:C:T	50	100	1	0.06481
3:15816067:G:A	50	100	1	0.2315
3:15816083:G:A	50	100	1	0.1431
3:15816840:G:A	50	100	1	0.4624
3:15817282:T:C	50	100	1	0.01253
3:15818062:A:C	49	100	1	0.2947
3:15818315:C:T	50	100	1	0.2298
3:15818817:T:G	50	100	1	0.03214
3:15819092:A:G	50	100	1	0.05102
3:15819358:C:T	50	100	1	0.1429
3:15819794:C:T	50	100	1	0.05047
3:15820130:T:C	50	100	1	0.07262
3:15820413:A:G	50	100	1	0.01943
3:15820519:C:T	50	100	1	0.4971
3:15820834:A:T	50	100	1	0.01253
3:15820939:A:T	50	100	1	0.03214
3:15821919:A:G	50	100	1	0.1572
3:15822540:C:T	50	100	1	0.2313
3:15822566:T:C	50	100	1	0.05556
3:15823130:G:T	50	100	1	0.0256
3:15823371:G:A	50	100	1	0.01089
3:15823464:C:G	50	100	1	0.03286
3:15823862:C:T	50	100	1	0.3538
3:15825083:C:T	50	100	1	0.4969
3:15825346:A:C	50	100	1	0.05537
3:15825476:C:T	50	100	1	0.1394
3:15825614:A:C	50	100	1	0.02977
3:15825798:T:C	50	100	1	0.02633
3:15825868:A:G	50	100	1	0.2981
3:15826089:T:A	50	100	1	0.2981
3:15826125:A:G	50	100	1	0.157
3:15826276:C:A	50	100	1	0.02977
3:15826289:C:T	50	100	1	0.06863
3:15826552:G:A	50	100	1	0.07244
3:15826571:T:C	50	100	1	0.05537
3:15826923:C:T	50	100	1	0.02977
3:15827778:T:G	50	100	1	0.05537
3:15827844:C:A	50	100	1	0.1434
3:15827949:G:A	50	100	1	0.1432
3:15828064:G:A	50	100	1	0.1432
3:15828107:T:C	50	100	1	0.0256
3:15828259:C:T	50	100	1	0.2317
3:15828350:A:C	50	100	1	0.2987
3:15828557:T:C	50	100	0.88	0.02596
3:15828913:G:A	50	100	0.98	0.07371
3:15829245:T:A	50	100	1	0.3504
3:15829518:G:C	50	100	1	0.1423
3:15829694:C:G	50	100	1	0.1576
3:15830094:C:T	50	100	1	0.05537
3:15830176:T:G	50	100	1	0.03431
3:15830318:C:A	50	100	1	0.05537
3:15830453:T:C	50	100	1	0.01216
3:15831223:C:T	50	100	1	0.2988
3:15831240:C:T	50	100	1	0.01943
3:15831545:C:T	50	100	1	0.1115
3:15831900:A:G	50	100	0.99	0.4953
3:15832162:A:G	50	100	0.98	0.02505
3:15832486:A:G	50	100	1	0.0276
3:15832819:T:C	50	100	1	0.02977
3:15832975:C:T	50	100	1	0.1113
3:15833461:A:C	50	100	0.92	0.01888
3:15834124:A:G	50	100	1	0.01271
3:15834324:C:T	50	100	1	0.01888
3:15835040:C:T	50	100	1	0.0728
3:15835618:G:A	50	100	1	0.03086
3:15835658:A:G	50	100	1	0.1572
3:15835672:A:G	50	100	1	0.01888
3:15835873:G:T	50	100	1	0.2297
3:15837661:A:G	50	100	1	0.2985
3:15838553:C:G	50	100	1	0.4984
3:15838728:A:T	50	100	1	0.2066
3:15838744:G:A	50	100	1	0.06137
3:15839613:A:G	50	100	1	0.2987
3:15840738:C:T	50	100	1	0.354
3:15840915:C:T	50	100	1	0.02977
3:15841051:C:A	50	100	1	0.2168
3:15841095:C:T	50	100	1	0.05047
3:15841269:C:T	50	100	1	0.03903
3:15841319:G:A	50	100	1	0.4621
3:15841476:A:G	50	100	1	0.05556
3:15841587:A:G	49	100	1	0.4651
3:15841729:T:C	50	100	1	0.4621
3:15841932:G:A	50	98	1	0.4651
3:15842077:T:C	50	100	1	0.03558
3:15842232:G:A	50	100	1	0.02741
3:15842233:A:C	50	100	1	0.05537
3:15842397:A:C	50	100	1	0.05537
3:15842426:A:G	50	100	1	0.4415
3:15842484:A:G	50	100	0.92	0.03014
3:15843451:G:A	50	100	1	0.1414
3:15843539:A:G	50	100	0.77	0.02033
3:15843775:A:T	50	98	0.91	0.06155
3:15844695:C:T	50	100	1	0.1412
3:15845034:C:T	50	100	1	0.03468
3:15845485:A:T	50	100	1	0.2987
3:15845894:A:G	50	100	0.94	0.01816
3:15846112:G:A	50	100	1	0.03431
3:15846161:G:A	50	100	1	0.2985
3:15846378:T:A	50	100	0.93	0.01126
3:15846531:C:T	50	100	1	0.05755
3:15846601:G:A	50	100	1	0.1427
3:15847464:C:T	50	100	0.98	0.07389
3:15847891:G:C	50	100	1	0.3477
3:15848003:A:G	50	100	1	0.05537
3:15848960:T:C	49	100	1	0.1412
3:15849528:C:T	50	100	1	0.4621
3:15849709:A:G	50	100	0.99	0.04357
3:15849853:T:C	50	100	1	0.4651
3:15849922:T:C	50	100	1	0.06264
3:15850200:A:T	41	92.7	0.65	0.0167
3:15850206:T:A	35	80	0.76	0.05156
3:15850228:G:T	33	75.8	0.8	0.1002
3:15850230:G:T	39	92.3	0.83	0.07226
3:15850232:G:T	39	89.7	0.9	0.04975
3:15850234:G:T	46	89.1	0.82	0.01598
3:15850258:G:A	46	87	0.62	0.01271
3:15850761:A:G	50	100	1	0.01743
3:15851418:C:A	50	100	1	0.06264
3:15851529:G:A	50	100	1	0.02614
3:15851730:T:C	50	100	1	0.2983
3:15852492:T:C	50	100	1	0.04557
3:15852648:A:T	50	100	1	0.1492
3:15852650:G:T	50	100	1	0.1492
3:15853143:T:C	50	100	1	0.05537
3:15853290:A:G	50	100	1	0.05537
3:15853604:G:C	50	100	0.95	0.01779
3:15853660:G:A	50	100	1	0.4971
3:15853967:G:C	50	100	1	0.05537
3:15854074:C:G	50	100	1	0.4624
3:15854198:C:G	50	100	1	0.02633
3:15854632:T:C	50	100	1	0.2322
3:15854683:C:G	50	100	1	0.05537
3:15854823:G:A	50	100	1	0.02614
3:15854877:C:T	50	100	0.94	0.01126
3:15855042:C:T	50	100	1	0.05574
3:15855288:C:T	50	100	1	0.4617
3:15855629:G:A	50	100	1	0.0138
3:15856036:T:A	50	100	1	0.05537
3:15856883:C:G	50	100	1	0.2322
3:15857009:T:C	50	98	1	0.2322
3:15857281:T:G	50	100	1	0.05229
3:15857302:T:C	50	100	1	0.0492
3:15857377:C:T	50	100	1	0.1414
3:15857473:C:T	50	100	1	0.02578
3:15857568:A:G	50	100	1	0.4993
3:15857670:C:T	50	100	1	0.2996
3:15857778:A:G	50	100	1	0.1425
3:15858454:T:A	50	100	1	0.05574
3:15858922:A:C	49	100	1	0.2304
3:15859173:G:A	50	100	1	0.01362
3:15859466:A:C	49	93.9	0.98	0.4904
3:15860141:G:A	50	100	1	0.03468
3:15861329:G:C	50	100	1	0.4617
3:15861495:G:A	50	100	1	0.1536
3:15861672:A:G	50	100	1	0.05537
3:15861824:G:T	50	100	1	0.4967
3:15862131:G:A	50	100	1	0.1509
3:15862381:G:T	50	100	1	0.1534
3:15862444:G:A	50	100	1	0.4619
3:15862564:T:A	50	100	1	0.05519
3:15863628:T:A	50	100	1	0.065
3:15863772:T:G	50	100	1	0.4989
3:15864169:G:A	50	100	0.93	0.01253
3:15864220:T:G	50	100	1	0.2881
3:15864374:T:C	50	100	1	0.2066
3:15864472:T:C	50	100	1	0.05556
3:15865130:C:G	50	100	1	0.4646
3:15865490:A:G	50	100	1	0.1834
3:15865491:G:A	50	100	1	0.02887
3:15865586:A:G	50	100	1	0.03468
3:15865621:G:C	50	100	1	0.1534
3:15866242:G:A	50	100	1	0.02887
3:15866439:G:C	49	100	1	0.1534
3:15866794:T:G	50	100	1	0.2228
3:15867259:A:G	50	100	1	0.4415
3:15867303:A:T	50	100	1	0.03903
3:15867807:T:C	50	100	1	0.01271
3:15867816:G:A	50	100	1	0.152
3:15868175:A:G	50	100	0.99	0.1534
3:15868311:A:G	50	100	1	0.02887
3:15868793:C:A	50	100	1	0.08097
3:15868858:T:C	50	100	1	0.05047
3:15869027:T:A	50	100	1	0.05519
3:15869146:C:T	50	100	1	0.0276
3:15869310:G:A	50	100	1	0.05737
3:15869405:T:G	50	100	1	0.0276
3:15869504:G:C	50	100	1	0.0276
3:15869694:C:T	50	100	1	0.07988
3:15869695:G:A	50	100	1	0.01089
3:15869697:G:A	50	100	1	0.2228
3:15869921:G:C	50	100	1	0.154
3:15869951:T:C	50	100	1	0.1696
3:15869990:A:G	50	100	1	0.02088
3:15870156:A:G	50	100	1	0.08097
3:15870620:G:A	50	100	1	0.1534
3:15870632:A:G	50	100	1	0.03468
3:15871856:G:A	50	100	1	0.1534
3:15872695:T:C	50	100	0.91	0.07389
3:15873004:G:C	50	100	1	0.4641
3:15873045:C:A	50	100	1	0.01107
3:15873175:T:C	50	100	1	0.01961
3:15873331:G:A	50	100	1	0.1534
3:15873338:T:C	50	100	1	0.4619
3:15873647:C:T	50	100	1	0.1554
3:15873942:G:A	50	100	1	0.05047
3:15874357:C:T	50	100	1	0.1534
3:15874730:G:T	50	100	1	0.01743
3:15874827:T:G	50	100	1	0.01997
3:15875138:A:C	50	100	1	0.03105
3:15875435:T:C	50	100	1	0.01997
3:15875680:C:G	50	100	1	0.03086
3:15876391:A:G	50	100	1	0.1536
3:15876762:G:A	50	100	1	0.05537
3:15876904:C:G	50	100	0.77	0.01997
3:15877246:G:A	50	100	1	0.0276
3:15877360:A:G	50	100	1	0.4619
3:15877483:C:T	50	100	1	0.4619
3:15877647:T:C	50	100	0.92	0.01852
3:15877787:T:G	50	100	1	0.1532
3:15877829:A:C	50	100	0.99	0.1325
3:15878068:A:G	50	100	1	0.1536
3:15878456:A:C	50	100	1	0.09895
3:15878463:C:T	50	100	1	0.1418
3:15878466:T:C	50	100	1	0.05047
3:15878859:G:A	50	100	1	0.1418
3:15879514:A:G	50	100	1	0.2838
3:15879591:C:T	50	100	1	0.4606
3:15879975:G:A	50	100	1	0.10780000000000001
3:15880059:G:A	50	100	1	0.0345
3:15881112:A:C	50	100	1	0.03086
3:15881188:C:T	50	100	1	0.4619
3:15881233:T:C	50	100	1	0.1541
3:15881326:A:T	50	100	1	0.1418
3:15881401:G:A	50	100	1	0.1536
3:15881485:G:A	49	100	1	0.1511
3:15881583:T:A	50	100	0.83	0.01307
3:15881636:T:G	50	100	1	0.0207
3:15881997:G:C	50	100	1	0.01943
3:15882003:C:A	50	100	1	0.1736
3:15882225:G:T	50	100	1	0.02778
3:15882243:G:A	50	100	1	0.4686
3:15882483:A:G	50	100	1	0.1536
3:15882952:G:T	50	100	1	0.2226
3:15883628:A:G	50	100	1	0.4586
3:15884006:A:G	50	100	1	0.01743
3:15884339:G:A	50	100	0.97	0.01634
3:15884556:C:A	50	100	1	0.05537
3:15884690:A:G	50	100	1	0.01997
3:15884723:C:T	50	100	1	0.4869
3:15884764:A:G	50	100	1	0.0345
3:15884856:A:G	50	100	1	0.05519
3:15884998:T:C	50	100	1	0.1538
3:15885007:A:T	50	100	1	0.01924
3:15885315:G:A	50	100	1	0.2095
3:15885686:A:G	50	100	1	0.1514
3:15885711:C:T	50	100	0.94	0.03667
3:15885954:A:T	50	100	1	0.03994
3:15886660:A:T	49	93.9	0.86	0.1211
3:15886688:C:T	50	100	1	0.01943
3:15886803:G:C	50	100	1	0.02814
3:15886829:A:G	50	100	1	0.01943
3:15887836:G:A	50	100	1	0.05556
3:15888081:A:G	50	100	1	0.2271
3:15888083:G:T	50	100	1	0.4882
3:15888336:G:A	50	100	1	0.02796
3:15888407:G:A	50	100	1	0.04067
3:15888572:A:G	50	100	1	0.01344
3:15888588:G:A	50	100	1	0.0325
3:15888623:C:T	50	100	1	0.01834
3:15888835:T:C	50	100	0.99	0.154
3:15889058:A:C	50	100	1	0.03322
3:15889207:A:G	50	100	1	0.2754
3:15889500:G:A	50	100	1	0.0276
3:15889592:C:T	50	100	1	0.1429
3:15889602:T:C	50	100	1	0.2751
3:15890197:G:T	50	98	1	0.1732
3:15890796:T:A	50	100	1	0.02415
3:15890850:C:T	50	100	1	0.1732
3:15891404:C:T	50	100	1	0.05537
3:15891958:G:A	50	100	1	0.1512
3:15892234:C:T	50	100	1	0.02542
3:15892761:G:A	49	100	1	0.01398
3:15892776:T:G	49	100	1	0.01943
3:15893367:C:T	50	100	1	0.1514
3:15893824:G:A	50	100	1	0.1512
3:15893828:A:G	50	100	1	0.0187
3:15893835:C:A	50	100	1	0.01943
3:15894334:A:C	50	100	1	0.2711
3:15894808:T:G	50	100	1	0.1538
3:15894855:G:A	50	100	1	0.08424
3:15894861:A:G	50	100	1	0.01943
3:15895020:G:A	50	100	1	0.01834
3:15895435:A:G	50	100	1	0.154
3:15895584:G:A	50	100	1	0.0207
3:15895620:T:C	50	100	0.98	0.02179
3:15895693:C:T	50	100	1	0.457
3:15895909:T:C	50	100	1	0.1556
3:15895920:G:A	50	100	1	0.01598
3:15896351:A:G	50	100	1	0.01943
3:15896478:T:A	50	100	0.99	0.0276
3:15896857:G:A	50	100	1	0.09913
3:15896860:G:A	50	100	1	0.05556
3:15896885:A:G	50	100	1	0.05556
3:15896956:C:G	50	100	1	0.1538
3:15897020:G:A	50	100	1	0.0236
3:15897253:T:C	50	100	0.98	0.03994
3:15897355:C:T	50	100	1	0.01888
3:15897402:C:A	50	100	1	0.1536
3:15897635:G:A	50	100	0.99	0.2028
3:15897804:G:T	50	100	1	0.1536
3:15897969:G:T	50	100	1	0.01325
3:15897996:C:T	50	100	1	0.01325
3:15898017:G:A	50	100	1	0.01943
3:15898155:G:A	50	100	1	0.09895
3:15898289:C:T	50	100	1	0.07934
3:15898325:C:T	50	100	1	0.1536
3:15898441:G:C	50	100	1	0.01888
3:15898501:G:A	50	100	1	0.03649
3:15899011:T:C	50	100	1	0.02687
3:15899325:A:G	50	100	1	0.1536
3:15899614:A:G	50	100	1	0.03268
3:15899672:C:T	50	100	1	0.05574
3:15899891:G:A	50	100	1	0.05574
3:15899932:G:T	50	100	1	0.4862
3:15900083:C:T	50	100	1	0.2709
3:15900215:G:A	50	100	1	0.1429
3:15900400:A:C	50	100	1	0.0492
3:15900536:G:T	50	100	1	0.01888
3:15900592:T:C	50	100	1	0.05574
3:15900801:G:A	50	100	0.95	0.02832
3:15900823:A:G	50	100	1	0.01888
3:15900847:A:G	50	100	1	0.4858
3:15900973:C:T	50	100	1	0.1534
3:15901542:T:G	50	100	1	0.02469
3:15901614:C:T	50	100	0.98	0.1138
3:15901964:T:C	50	98	1	0.4602
3:15902027:G:A	50	98	0.99	0.1438
3:15902439:G:T	50	96	0.98	0.3727
3:15902471:C:A	50	100	1	0.05592
3:15902547:C:T	50	100	1	0.05592
3:15903111:C:G	50	100	1	0.2818
3:15903321:C:T	50	100	1	0.02124
3:15903684:C:T	50	100	1	0.1472
3:15903689:T:C	50	100	1	0.08424
3:15903711:C:T	50	100	1	0.2816
3:15904340:G:C	50	100	1	0.01017
3:15905085:T:G	50	100	1	0.01598
3:15905100:A:C	50	100	1	0.03014
3:15905468:A:G	50	100	1	0.0158
3:15905518:T:C	50	100	1	0.2342
3:15905558:C:T	50	100	0.99	0.2712
3:15906214:G:A	50	100	1	0.1511
3:15906230:A:G	50	100	1	0.1064
3:15906431:G:A	50	100	1	0.146
3:15906521:A:G	50	100	1	0.02832
3:15906821:C:T	50	100	1	0.06318
3:15906894:C:G	50	100	1	0.234
3:15906955:T:C	50	100	1	0.1563
3:15907161:G:A	50	100	1	0.02342
3:15907471:A:C	50	100	1	0.03577
3:15907509:C:T	50	100	1	0.02723
3:15907883:A:G	50	100	1	0.0158
3:15908066:C:T	48	97.9	1	0.09877
3:15908138:C:T	49	87.8	0.98	0.146
3:15908196:T:C	50	100	1	0.07952
3:15908476:A:C	50	100	1	0.0158
3:15908509:A:G	50	98	1	0.2707
3:15908533:C:G	50	100	1	0.08987
3:15908623:A:G	50	100	1	0.01888
3:15908647:T:C	50	100	1	0.0138
3:15908963:A:G	50	100	1	0.01416
3:15909247:G:T	50	100	1	0.01307
3:15909255:C:T	50	100	0.99	0.01416
3:15909256:G:A	50	96	0.84	0.05719
3:15909375:G:A	49	100	1	0.02633
3:15909536:T:C	50	92	0.98	0.1462
3:15909537:G:A	50	92	1	0.1474
3:15909852:A:G	50	100	1	0.03014
3:15909855:C:T	50	100	1	0.03014
3:15909937:C:A	50	100	1	0.1462
3:15910546:T:A	50	100	1	0.01416
3:15910745:A:T	50	100	1	0.146
3:15910755:G:A	50	100	1	0.1124
3:15910824:G:A	50	100	0.98	0.0492
3:15911219:A:C	50	100	1	0.0236
3:15911260:T:G	50	100	1	0.0118
3:15911363:C:T	50	98	1	0.234
3:15911381:G:T	50	92	1	0.1474
3:15911544:T:C	50	100	1	0.1472
3:15911858:G:A	50	100	1	0.1456
3:15912053:A:G	50	100	1	0.1022
3:15912277:G:A	50	100	0.83	0.02052
3:15912366:G:A	50	100	1	0.06336
3:15912535:G:A	50	100	1	0.07952
3:15912620:C:T	50	100	1	0.01452
3:15912732:G:A	50	100	0.99	0.0492
3:15912783:A:C	50	100	0.94	0.01162
3:15913060:G:A	50	100	1	0.0138
3:15913086:C:T	50	100	1	0.1543
3:15913188:A:G	50	100	1	0.1431
3:15913286:T:C	50	100	0.83	0.0207
3:15913478:A:G	50	100	1	0.1456
3:15913950:G:A	50	100	1	0.0158
3:15914084:G:T	50	100	1	0.03304
3:15914115:G:A	50	100	1	0.104
3:15914605:A:C	50	100	0.98	0.1471
3:15914794:T:A	50	100	1	0.01416
3:15914884:A:G	50	100	1	0.0167
3:15914919:C:T	50	100	1	0.01434
3:15914941:G:C	50	100	1	0.0158
3:15915011:G:A	50	100	1	0.01416
3:15915097:A:G	50	100	1	0.03558
3:15915197:A:T	48	97.9	0.98	0.1993
3:15915199:A:T	50	100	0.96	0.02378
3:15915623:A:C	49	100	1	0.4581
3:15915728:G:A	50	100	1	0.09877
3:15916030:A:G	50	100	0.95	0.02124
3:15916111:T:A	50	100	1	0.02124
3:15916150:C:G	50	100	1	0.02106
3:15916381:C:G	50	100	1	0.03558
3:15916496:T:C	50	100	1	0.1471
3:15916497:G:A	50	100	1	0.06318
3:15916659:C:T	50	100	1	0.4579
3:15916696:C:T	50	100	1	0.4588
3:15916822:A:G	50	100	1	0.1456
3:15916845:G:A	50	100	0.89	0.01852
3:15916876:G:A	50	100	0.98	0.05138
3:15917020:A:T	50	100	1	0.02106
3:15917495:C:T	50	100	1	0.02633
3:15917511:C:T	50	100	1	0.0216
3:15918166:G:A	50	100	1	0.01616
3:15918441:G:A	50	100	1	0.02687
3:15918909:C:T	50	100	1	0.01471
3:15919008:C:T	50	100	0.99	0.02342
3:15919302:A:G	50	100	1	0.01017
3:15920145:C:G	50	100	1	0.0138
3:15920234:A:G	50	100	1	0.06336
3:15921104:T:C	50	100	0.98	0.0207
3:15921372:G:T	50	100	1	0.1672
3:15921478:T:C	50	100	1	0.1672
3:15921656:T:C	50	100	1	0.1814
3:15921875:T:C	50	100	1	0.06318
3:15922244:T:G	50	100	1	0.2309
3:15922557:A:G	50	100	1	0.0443
3:15922633:A:G	50	100	1	0.457
3:15923065:A:G	50	100	1	0.1672
3:15923069:C:T	50	100	1	0.04448
3:15923622:A:G	50	94	1	0.2313
3:15923639:C:A	50	100	1	0.03032
3:15923654:A:G	50	100	1	0.02869
3:15923982:T:C	50	100	0.98	0.1993
3:15924218:T:C	50	100	1	0.01416
3:15924837:A:C	50	100	1	0.2113
3:15924926:T:G	50	100	1	0.1501
3:15925028:T:C	50	100	0.99	0.3106
3:15925454:G:C	50	100	1	0.211
3:15925491:A:G	50	98	0.99	0.4744
3:15925621:T:G	50	100	1	0.1668
3:15925731:A:T	50	100	0.94	0.0118
3:15926143:G:A	50	100	0.99	0.2108
3:15926265:C:T	50	100	0.98	0.04339
3:15926896:T:C	50	100	0.96	0.1995
3:15927187:A:T	50	96	0.94	0.1817
3:15927835:C:T	50	100	0.98	0.3105
3:15928043:A:T	49	100	1	0.09877
3:15928348:C:G	50	100	0.99	0.167
3:15928531:G:C	50	100	0.89	0.02869
3:15928752:A:G	50	100	0.99	0.2335
3:15929219:T:A	50	100	0.95	0.03631
3:15929787:A:G	50	100	0.98	0.02869
3:15930520:T:A	50	100	0.98	0.05737
3:15930644:C:T	50	100	0.93	0.05138
3:15930786:G:A	50	98	0.99	0.2242
3:15931384:T:C	50	100	0.98	0.02778
3:15932144:T:C	49	93.9	0.96	0.1935
3:15932523:C:T	50	98	0.9	0.03214
3:15932573:T:C	50	98	0.99	0.02505
3:15932921:C:T	50	100	1	0.02088
3:15933243:C:T	50	100	0.87	0.01344
3:15933479:A:T	50	100	0.96	0.01089
3:15935366:A:G	50	98	0.93	0.05574
3:15935397:A:G	50	100	0.99	0.04593
3:15935510:A:G	50	100	0.97	0.06681
3:15935601:G:A	50	100	0.98	0.2892
3:15936645:C:G	50	100	0.98	0.01725
3:15936984:A:T	50	100	0.99	0.2741
3:15936993:T:C	50	100	1	0.0158
3:15937104:C:T	50	100	1	0.01107
3:15937238:T:C	50	100	1	0.01598
3:15937448:A:G	50	100	0.99	0.2685
3:15937736:A:G	50	98	1	0.01834
3:15937943:C:A	49	100	0.99	0.2649
3:15938693:C:T	50	100	0.99	0.09622
3:15938847:A:T	50	100	0.99	0.268
3:15939799:C:T	50	96	0.95	0.2084
3:15940260:A:G	50	100	0.99	0.2627
3:15940439:A:G	50	100	0.99	0.2578
3:15940590:G:C	50	100	0.99	0.2623
3:15940821:A:G	50	100	0.98	0.2576
3:15941002:G:A	50	100	0.95	0.02487
3:15941356:C:A	50	100	1	0.02451
3:15941400:G:A	50	100	1	0.1632
3:15941879:A:G	50	100	1	0.01107
3:15942203:C:T	50	100	1	0.01598
3:15942505:T:C	50	100	1	0.08188
3:15942734:G:C	50	100	0.99	0.2638
3:15943459:G:A	50	100	0.99	0.258
3:15943656:C:T	50	100	1	0.0167
3:15944393:G:C	50	100	0.99	0.02415
3:15944401:T:G	50	100	0.99	0.03686
3:15945006:G:A	50	100	1	0.3134
3:15945712:C:T	50	98	1	0.2578
3:15945743:A:G	50	100	1	0.3647
3:15945801:T:C	50	100	1	0.3718
3:15946256:T:C	50	100	1	0.01725
3:15946356:T:C	47	91.5	0.88	0.1587
3:15946875:G:A	50	100	1	0.01126
3:15947450:C:T	50	100	1	0.2569
3:15947516:G:A	50	100	0.95	0.07444
3:15947563:T:C	50	100	0.99	0.02397
3:15947637:G:A	50	100	1	0.3466
3:15947720:C:T	50	100	0.99	0.02397
3:15947925:G:A	50	100	0.93	0.0581
3:15948206:A:G	50	100	1	0.03068
3:15948275:T:C	50	100	0.9	0.06427
3:15948666:G:A	50	100	1	0.01561
3:15948724:A:G	50	100	1	0.372
3:15949112:T:G	50	100	1	0.04248
3:15949347:C:G	50	100	0.97	0.01816
3:15949371:C:A	50	100	1	0.2603
3:15949386:C:A	50	100	1	0.01961
3:15949680:G:C	50	100	1	0.01561
3:15949954:C:A	50	98	0.89	0.0158
3:15950206:C:A	50	100	1	0.01743
3:15950536:T:C	50	100	1	0.3649
3:15950537:G:A	50	100	1	0.03105
3:15950628:C:T	50	100	1	0.3597
3:15950749:C:T	50	100	1	0.01743
3:15950833:G:A	50	100	0.99	0.06881
3:15952007:A:G	50	100	0.99	0.0167
3:15952285:A:G	50	100	1	0.02033
3:15952465:G:A	50	100	1	0.01761
3:15953041:A:T	50	100	1	0.3624
3:15953044:G:C	50	100	0.96	0.01362
3:15953077:A:G	50	100	0.99	0.0187
3:15953203:A:C	50	100	0.97	0.01743
3:15953212:T:A	50	100	0.95	0.0768
3:15953598:C:G	50	100	1	0.0463
3:15953861:G:C	50	100	0.99	0.366
3:15954055:C:G	50	100	0.95	0.01362
3:15954795:G:A	50	100	1	0.0207
3:15955169:T:C	50	100	0.93	0.04775
3:15955774:T:A	50	96	0.96	0.06209
3:15955887:G:A	50	100	0.97	0.06391
3:15956342:T:C	50	100	0.97	0.4835
3:15956542:T:G	49	87.8	0.93	0.2807
3:15956547:T:A	49	100	0.9	0.01561
3:15956549:T:A	50	88	0.96	0.3851
3:15956551:A:T	49	100	0.98	0.09604
3:15956553:A:T	50	100	0.98	0.09314
3:15956582:G:A	50	100	0.99	0.01561
3:15956598:T:G	46	80.4	0.79	0.2202
3:15956602:T:G	47	95.7	0.76	0.02596
3:15957025:C:A	50	100	0.99	0.06209
3:15957113:C:T	50	98	1	0.04829
3:15957234:C:T	50	100	0.99	0.4777
3:15957328:A:G	50	100	0.99	0.478
3:15957381:C:A	50	98	0.99	0.09604
3:15957409:C:T	50	98	0.98	0.1465
3:15957787:T:C	50	100	0.92	0.02669
3:15958129:G:A	50	98	0.93	0.0118
3:15958147:C:G	49	100	0.94	0.0207
3:15958531:C:A	50	98	0.99	0.4748
3:15958627:T:A	50	100	1	0.01144
3:15958970:T:C	50	100	1	0.2046
3:15959380:G:A	50	100	0.99	0.136
3:15959822:A:G	49	98	1	0.4782
3:15959942:T:C	49	95.9	0.99	0.4546
3:15959958:C:T	49	83.7	0.99	0.4588
3:15960171:G:T	50	98	0.97	0.07498
3:15960449:C:T	50	98	1	0.08569
3:15960631:C:T	50	98	0.99	0.1462
3:15961388:G:T	50	100	1	0.06826
3:15961393:G:A	50	100	1	0.0374
3:15961452:A:C	50	100	0.99	0.1618
3:15962049:G:A	50	100	1	0.01943
3:15962085:G:T	50	100	1	0.05901
3:15962441:G:A	50	98	1	0.04793
3:15962525:G:T	50	100	1	0.063
3:15962981:C:A	50	98	0.99	0.3691
3:15963043:G:A	50	98	1	0.07444
3:15963192:C:T	50	100	1	0.4746
3:15963194:C:G	50	100	0.99	0.1821
3:15964668:A:G	50	100	0.99	0.4777
3:15964672:G:C	50	100	0.99	0.4777
3:15965119:A:T	50	100	0.99	0.4956
3:15965348:A:T	50	98	1	0.2064
3:15965391:G:A	50	98	1	0.2237
3:15965430:C:T	50	100	0.99	0.4955
3:15965447:T:G	50	96	0.93	0.05392
3:15965988:A:G	50	100	0.99	0.4955
3:15966087:A:G	50	98	0.99	0.4955
3:15966113:T:G	50	100	1	0.01126
3:15966123:G:A	50	98	0.99	0.4967
3:15966140:G:T	50	98	0.99	0.4955
3:15966239:C:T	50	100	1	0.05338
3:15966249:A:G	50	100	0.99	0.4955
3:15966318:T:C	50	100	0.99	0.4955
3:15966336:G:C	50	100	0.99	0.4955
3:15966362:A:C	50	100	0.99	0.4955
3:15966380:C:G	50	100	1	0.05338
3:15966431:C:A	50	98	0.99	0.4955
3:15966439:C:T	50	98	0.99	0.4951
3:15966446:C:T	50	98	0.99	0.4953
3:15966480:C:T	50	100	0.99	0.4953
3:15966556:G:A	50	100	0.98	0.4955
3:15966568:T:C	50	100	0.99	0.4955
3:15966591:T:C	50	100	0.99	0.4933
3:15966599:T:C	50	100	1	0.4955
3:15966648:A:G	50	100	0.99	0.1452
3:15966733:A:T	50	100	1	0.01126
3:15966752:T:C	50	100	1	0.2988
3:15966919:C:A	50	100	1	0.205
3:15967179:T:C	50	100	1	0.1701
3:15967200:T:C	50	100	1	0.1451
3:15967256:A:G	50	100	1	0.4966
3:15967437:G:A	50	100	1	0.2052
3:15967507:C:T	50	100	0.97	0.04757
3:15967537:G:T	50	100	1	0.4966
3:15967811:A:G	50	100	1	0.04194
3:15967861:C:T	50	100	1	0.4971
3:15968196:G:A	50	100	1	0.4955
3:15968223:T:C	50	100	0.99	0.4955
3:15968228:G:T	50	100	1	0.4955
3:15968297:C:G	50	100	1	0.4955
3:15968566:T:A	50	100	1	0.4936
3:15968812:C:T	50	100	1	0.4955
3:15968969:C:T	50	100	1	0.4953
3:15969105:C:G	50	100	1	0.1454
3:15969208:G:T	50	100	1	0.4953
3:15969310:T:G	50	100	1	0.4953
3:15969507:C:T	50	100	1	0.1365
3:15969643:T:G	50	100	1	0.4953
3:15969695:G:T	50	100	1	0.4951
3:15969935:G:T	50	98	0.98	0.4858
3:15970006:T:A	50	100	1	0.4953
3:15970174:C:T	50	100	0.99	0.01089
3:15970201:C:T	50	100	1	0.4953
3:15970408:C:T	50	100	1	0.4955
3:15970498:G:C	50	100	1	0.01107
3:15970624:A:G	50	100	1	0.4956
3:15970680:G:A	50	100	1	0.4956
3:15970684:G:A	50	100	1	0.4955
3:15970834:A:G	50	100	1	0.02088
3:15970932:T:C	50	100	1	0.4956
3:15971366:C:G	50	100	1	0.4955
3:15971410:G:C	50	100	1	0.4956
3:15971518:G:A	50	100	0.99	0.4964
3:15971580:G:A	50	100	1	0.4956
3:15971723:A:T	50	100	1	0.4955
3:15971729:G:A	50	100	1	0.4956
3:15971964:G:A	50	100	1	0.4955
3:15972393:C:T	50	100	1	0.4955
3:15972581:A:G	50	100	1	0.4956
3:15972695:T:A	50	100	1	0.4956
3:15973113:G:A	50	100	1	0.4955
3:15973229:G:T	50	100	1	0.4947
3:15973262:A:C	50	100	1	0.4956
3:15973352:T:C	50	100	1	0.4956
3:15973492:G:A	50	100	1	0.03232
3:15973547:A:G	50	100	1	0.2052
3:15975354:G:A	50	100	1	0.1943
3:15975401:A:G	50	100	1	0.1977
3:15975715:G:C	50	100	1	0.2086
3:15975910:G:A	50	100	0.99	0.02469
3:15975955:C:G	50	100	1	0.1451
3:15976158:A:T	50	100	1	0.4956
3:15976398:T:C	50	100	1	0.4955
3:15976569:A:G	49	100	1	0.1452
3:15976615:A:G	50	100	1	0.01144
3:15976743:C:T	50	100	1	0.2113
3:15976963:A:G	50	100	1	0.2113
3:15977516:T:C	50	100	1	0.03958
3:15978339:C:G	50	100	0.99	0.01089
3:15978665:C:T	50	100	1	0.0532
3:15978681:G:T	50	100	1	0.0532
3:15978724:G:A	50	100	0.99	0.01144
3:15978836:G:A	50	100	1	0.01144
3:15979122:A:G	50	100	0.98	0.1609
3:15979905:C:A	50	100	1	0.1512
3:15979987:T:C	50	100	1	0.01144
3:15980154:T:G	50	100	1	0.4969
3:15980165:A:G	50	100	0.98	0.1587
3:15980266:G:T	50	100	0.98	0.063
3:15980392:G:T	50	100	0.99	0.2324
3:15980463:A:G	50	100	1	0.04847
3:15980756:T:A	50	100	1	0.2082
3:15980792:C:G	50	100	1	0.0561
3:15980909:G:A	50	100	1	0.0118
3:15980980:G:C	50	100	1	0.2887
3:15981378:G:T	50	100	1	0.2081
3:15982142:C:G	50	100	0.73	0.01253
3:15982161:C:T	50	100	1	0.01162
3:15982344:T:C	50	100	1	0.4964
3:15983070:A:G	50	100	0.94	0.02378
3:15983350:A:G	50	100	1	0.01598
3:15983416:G:A	50	100	1	0.1447
3:15983548:T:A	50	100	1	0.03704
3:15983591:T:A	50	100	1	0.1512
3:15983775:A:G	50	100	1	0.01543
3:15984340:G:A	50	100	1	0.08097
3:15984399:C:G	50	100	1	0.2061
3:15984570:T:G	50	98	1	0.04067
3:15984635:T:C	50	98	0.99	0.09713
3:15984647:T:A	50	100	1	0.03976
3:15984767:C:T	50	100	1	0.01634
3:15984980:T:A	50	100	1	0.01634
3:15985143:C:A	50	100	0.97	0.02505
3:15985380:C:T	50	100	1	0.03341
3:15985384:A:C	50	100	1	0.03976
3:15985748:C:T	50	100	1	0.03195
3:15985787:C:T	50	100	1	0.04611
3:15985807:T:A	50	100	1	0.03994
3:15986146:C:T	50	100	1	0.03994
3:15986157:C:T	50	100	0.99	0.1837
3:15986582:G:A	50	98	1	0.0463
3:15986604:A:G	50	100	1	0.03976
3:15986818:A:G	50	100	1	0.02977
3:15986863:C:T	50	98	1	0.4296
3:15987030:T:G	50	100	1	0.03341
3:15987043:C:G	50	100	1	0.03976
3:15987246:G:A	50	100	1	0.4296
3:15987293:C:A	50	100	1	0.01216
3:15987354:A:G	50	100	0.99	0.02487
3:15987493:T:C	50	100	1	0.1451
3:15987511:G:T	50	100	1	0.2496
3:15987551:A:G	50	100	0.96	0.01543
3:15987617:T:C	50	100	1	0.03976
3:15987666:C:T	50	100	0.96	0.02524
3:15987992:C:T	50	100	1	0.4996
3:15988150:T:A	50	100	1	0.03976
3:15988317:G:A	50	100	1	0.03341
3:15988351:G:A	50	100	1	0.03341
3:15988379:A:T	50	100	1	0.03976
3:15988432:C:G	50	100	1	0.4995
3:15988708:G:A	50	100	1	0.175
3:15988754:T:C	50	100	0.99	0.02505
3:15989034:G:A	50	100	1	0.03976
3:15989107:C:T	50	100	1	0.4996
3:15989330:G:A	50	100	1	0.03341
3:15989448:A:G	50	100	0.86	0.01816
3:15989467:G:T	50	100	1	0.03976
3:15989828:A:T	50	100	1	0.1799
3:15989874:T:G	50	100	1	0.04593
3:15989921:A:G	50	100	1	0.03359
3:15989979:A:G	50	100	1	0.1451
3:15990127:C:A	50	100	0.96	0.03159
3:15990260:C:T	50	100	1	0.01652
3:15990427:T:C	50	98	0.92	0.02524
3:15990816:G:A	50	100	1	0.03014
3:15990869:T:G	50	100	1	0.03976
3:15991004:C:T	50	100	1	0.2718
3:15991512:C:A	50	100	0.99	0.02415
3:15991635:C:T	50	100	1	0.03976
3:15991902:A:G	50	100	1	0.01198
3:15992405:C:A	50	100	0.99	0.02524
3:15992471:C:T	49	83.7	1	0.1534
3:15993486:A:G	50	100	1	0.03341
3:15993567:T:G	50	92	1	0.2473
3:15993652:C:G	50	100	1	0.03976
3:15993685:C:A	50	100	1	0.03976
3:15993720:T:C	50	100	1	0.1454
3:15993725:G:A	50	100	1	0.4995
3:15993773:T:C	50	100	0.95	0.03976
3:15993841:C:G	50	100	1	0.01652
3:15994083:T:C	50	100	1	0.1451
3:15994147:A:T	50	100	1	0.03976
3:15994178:C:T	50	100	1	0.03976
3:15994587:T:A	50	100	1	0.03976
3:15994701:C:T	50	100	1	0.02796
3:15994710:C:T	50	98	0.99	0.09568
3:15994827:T:C	50	100	1	0.04593
3:15994882:T:G	50	100	1	0.01017
3:15995080:T:G	50	100	1	0.03994
3:15995155:C:A	50	100	1	0.03395
3:15995276:C:T	50	100	1	0.01198
3:15995323:G:A	50	100	1	0.2064
3:15995839:C:T	50	100	0.99	0.02052
3:15995873:T:A	50	100	0.78	0.01216
3:15996008:C:A	50	100	1	0.02142
3:15996139:C:T	48	95.8	0.99	0.03304
3:15996149:T:G	48	97.9	1	0.1458
3:15996368:C:A	50	100	1	0.01035
3:15996430:C:T	50	100	1	0.06718
3:15996549:C:T	50	100	1	0.03159
3:15996591:T:C	50	100	1	0.07099
3:15996680:A:G	50	100	1	0.04158
3:15996735:G:A	50	100	1	0.01198
3:15996795:A:G	50	98	1	0.03504
3:15996809:G:A	50	100	1	0.03522
3:15996825:G:A	50	100	1	0.03177
3:15996966:T:C	50	100	1	0.02505
3:15997004:T:C	50	100	1	0.03195
3:15997123:T:A	50	100	1	0.01198
3:15997228:A:C	50	100	1	0.248
3:15997551:G:T	50	100	1	0.2482
3:15997586:A:T	50	100	1	0.03195
3:15997708:C:T	50	100	1	0.04158
3:15997813:A:G	50	100	1	0.04158
3:15998104:C:G	50	100	1	0.2482
3:15998143:C:T	50	100	1	0.2482
3:15998214:G:A	50	100	1	0.03522
3:15998485:G:C	50	100	1	0.04158
3:15998557:G:C	50	100	1	0.2482
3:15998990:A:G	50	100	1	0.2513
3:15999121:G:A	50	100	0.99	0.04611
3:15999208:C:T	50	100	1	0.04158
3:15999407:T:C	50	100	1	0.1454
3:15999595:C:T	50	100	1	0.05519
3:15999616:A:G	50	100	1	0.04176
3:15999836:A:G	50	100	1	0.01198
3:15999910:C:G	50	100	1	0.04158
3:16000149:C:G	50	100	1	0.04539
3:16000280:G:T	50	100	1	0.01198
3:16000484:C:T	50	100	1	0.02505
3:16000570:C:T	50	100	1	0.03304
3:16000606:G:T	43	97.7	1	0.03304
3:16000737:A:G	50	100	1	0.1603
3:16000798:G:C	50	100	1	0.04539
3:16001177:C:G	50	100	0.94	0.03304
3:16001564:G:T	50	98	1	0.03159
3:16001624:A:G	50	98	1	0.03159
3:16001630:C:T	50	100	1	0.1683
3:16002185:G:A	50	100	0.94	0.03304
3:16002203:G:A	50	100	1	0.4771
3:16002289:A:C	50	100	0.99	0.1683
3:16002611:G:A	50	100	1	0.1801
3:16002647:A:G	50	100	1	0.2941
3:16003160:C:T	50	98	1	0.03159
3:16003446:A:G	50	100	1	0.02505
3:16003511:G:A	50	100	1	0.03304
3:16003552:A:G	50	100	0.98	0.04012
3:16003566:C:T	50	100	1	0.0394
3:16003673:C:G	50	100	1	0.1601
3:16003680:T:C	50	100	1	0.01652
3:16004367:C:A	50	100	1	0.4771
3:16004567:G:T	50	100	1	0.2939
3:16004776:C:T	50	100	1	0.1687
3:16004824:C:T	50	100	1	0.01652
3:16004854:A:G	50	100	0.99	0.0394
3:16004914:C:T	50	100	1	0.0394
3:16004985:A:G	50	100	1	0.04593
3:16004993:G:A	50	100	1	0.0394
3:16005205:G:T	50	100	1	0.0394
3:16005207:T:G	50	100	1	0.04539
3:16005231:A:G	50	98	1	0.03159
3:16005286:G:T	50	98	1	0.1855
3:16005298:A:G	50	100	1	0.0394
3:16005394:C:G	50	100	1	0.1801
3:16005597:C:T	50	100	1	0.4835
3:16005645:G:T	49	100	1	0.0394
3:16005767:C:T	50	100	1	0.01216
3:16005776:A:G	50	100	1	0.0394
3:16005832:T:C	50	100	1	0.0394
3:16005852:A:G	50	100	1	0.1601
3:16005862:T:C	50	100	1	0.03177
3:16005899:T:C	50	100	1	0.01652
3:16005951:T:C	50	100	1	0.1683
3:16006030:A:G	50	100	1	0.0394
3:16006043:G:A	50	100	1	0.1601
3:16006072:G:A	50	98	1	0.03286
3:16006145:A:G	49	100	1	0.0394
3:16006315:G:A	50	100	1	0.03177
3:16006382:G:A	50	100	0.98	0.04067
3:16006415:T:G	50	100	1	0.0394
3:16006577:T:A	50	100	1	0.01652
3:16006593:G:A	50	100	0.99	0.1683
3:16006675:G:A	50	100	1	0.4768
3:16006696:G:T	50	100	1	0.0394
3:16007044:A:G	50	100	1	0.0394
3:16007102:T:C	50	100	0.95	0.0394
3:16007136:G:T	50	100	1	0.03304
3:16007579:G:A	50	100	1	0.0394
3:16007899:A:G	50	98	0.91	0.01162
3:16008167:G:A	50	100	1	0.0394
3:16008226:C:T	50	100	1	0.0394
3:16008263:T:G	50	100	1	0.0394
3:16008297:G:A	50	100	1	0.0394
3:16008353:G:A	50	100	1	0.01198
3:16008465:A:G	50	100	1	0.0394
3:16008608:T:A	50	100	1	0.03958
3:16008757:C:T	50	100	1	0.0394
3:16008790:T:C	50	100	1	0.03976
3:16008893:T:C	50	100	1	0.0394
3:16008982:A:G	50	100	1	0.0394
3:16009128:C:T	50	100	1	0.03177
3:16009207:G:A	50	100	1	0.0394
3:16009238:A:C	50	98	0.76	0.01053
3:16009294:C:T	50	100	1	0.1801
3:16009295:G:A	50	100	1	0.01652
3:16009369:A:C	50	100	1	0.0394
3:16009390:G:A	50	100	1	0.0394
3:16009396:T:A	50	100	1	0.0394
3:16009406:A:G	50	100	1	0.04757
3:16009463:G:T	50	100	1	0.01652
3:16009475:C:T	50	100	1	0.03141
3:16009680:C:G	50	100	1	0.03304
3:16009684:T:C	50	100	1	0.0394
3:16009790:C:T	50	100	0.99	0.02469
3:16009796:T:C	50	100	1	0.01198
3:16009886:G:A	50	100	1	0.0394
3:16009909:G:A	50	100	1	0.0394
3:16009966:T:G	50	100	1	0.2219
3:16010223:T:C	50	100	1	0.0394
3:16010439:A:G	50	100	1	0.01888
3:16010570:C:G	50	100	1	0.2874
3:16010699:G:A	50	100	1	0.2938
3:16010745:T:C	50	100	1	0.0394
3:16010748:G:T	50	100	1	0.2545
3:16010763:C:A	50	100	1	0.0394
3:16010773:G:A	50	100	1	0.01216
3:16010922:A:G	50	100	0.98	0.061
3:16010984:C:T	50	100	1	0.01198
3:16010998:T:C	50	98	1	0.03958
3:16011008:C:T	50	100	1	0.2961
3:16011084:T:C	50	100	1	0.0394
3:16011304:T:G	50	100	1	0.1683
3:16011629:C:T	50	100	1	0.0394
3:16011652:T:C	50	100	1	0.0394
3:16011905:G:A	50	100	0.99	0.1801
3:16011986:C:T	50	100	1	0.03704
3:16012038:G:A	50	100	1	0.1895
3:16012123:T:C	50	100	1	0.04993
3:16012365:C:T	50	100	1	0.3139
3:16012436:C:T	50	100	1	0.0394
3:16012532:T:C	50	100	1	0.0394
3:16012633:G:C	50	100	1	0.0394
3:16012724:C:T	50	100	1	0.1886
3:16012966:C:G	50	100	1	0.02415
3:16013328:T:G	50	100	1	0.0472
3:16013442:A:G	50	100	1	0.0394
3:16013609:A:G	50	100	1	0.0394
3:16013713:C:T	50	98	1	0.03268
3:16013815:A:T	50	100	1	0.03304
3:16014092:G:A	50	100	1	0.03922
3:16014460:A:G	50	98	0.99	0.0325
3:16014498:T:G	50	100	1	0.03922
3:16014714:A:G	50	100	1	0.03014
3:16014817:C:T	50	98	1	0.02959
3:16015077:T:C	50	98	0.85	0.03214
3:16015134:A:G	50	100	1	0.0394
3:16015142:G:A	50	100	1	0.1886
3:16015147:A:G	50	100	1	0.03922
3:16015542:G:T	50	100	1	0.457
3:16015650:T:C	50	100	1	0.4572
3:16015749:G:A	50	100	1	0.01162
3:16015779:T:C	50	100	1	0.03177
3:16015827:G:A	50	98	0.95	0.01652
3:16016021:A:G	50	100	1	0.0472
3:16016760:A:G	50	100	1	0.1796
3:16017062:A:G	50	100	1	0.01688
3:16017094:C:T	50	100	0.94	0.01634
3:16017140:T:C	50	100	1	0.1866
3:16017152:C:T	50	100	1	0.01144
3:16017175:G:A	50	100	1	0.1583
3:16017182:C:T	50	100	0.98	0.1865
3:16017429:C:A	50	100	1	0.01652
3:16017452:G:A	50	100	1	0.03123
3:16017938:A:C	50	100	1	0.1865
3:16018004:C:T	50	100	1	0.1865
3:16018080:G:T	50	100	1	0.01144
3:16018102:T:C	50	100	1	0.1122
3:16018184:T:C	50	100	1	0.1583
3:16018755:A:T	50	100	1	0.1865
3:16018969:A:C	50	98	0.97	0.07353
3:16019085:C:T	50	100	1	0.03123
3:16019112:G:C	50	100	1	0.1865
3:16019479:G:A	50	100	1	0.1865
3:16019941:T:G	50	98	1	0.07934
3:16019944:A:G	50	96	1	0.4581
3:16019978:A:G	50	100	1	0.01144
3:16020065:G:A	50	100	1	0.03123
3:16020070:C:T	50	100	1	0.03123
3:16020301:A:G	50	100	0.99	0.02487
3:16020506:G:A	50	100	1	0.112
3:16020619:A:G	50	100	1	0.1868
3:16020688:C:T	50	100	1	0.01144
3:16020704:A:G	50	100	1	0.1895
3:16020725:A:G	50	100	1	0.02415
3:16020952:T:G	50	100	1	0.07934
3:16020987:C:T	50	100	1	0.1589
3:16021018:C:G	50	100	1	0.01652
3:16021116:G:A	50	100	1	0.4573
3:16021308:G:T	50	100	1	0.112
3:16021399:T:C	50	100	1	0.02633
3:16021762:G:T	50	100	1	0.01017
3:16022006:G:T	50	100	1	0.01652
3:16022099:A:G	50	100	1	0.2736
3:16022161:A:G	50	100	1	0.1846
3:16022713:G:A	50	100	0.89	0.02941
3:16022822:G:C	50	100	1	0.1848
3:16023375:C:G	50	100	1	0.03105
3:16023588:T:G	48	100	0.98	0.1156
3:16023591:G:T	48	100	1	0.3001
3:16023860:G:A	50	100	0.99	0.1028
3:16023875:A:G	50	100	1	0.2999
3:16024319:A:G	50	100	1	0.3001
3:16024679:A:G	50	100	0.99	0.1885
3:16024704:C:G	50	98	1	0.4528
3:16024773:G:A	50	100	1	0.1033
3:16024945:C:G	50	98	0.88	0.01126
3:16025087:G:T	50	100	1	0.1035
3:16025109:T:C	50	100	1	0.1632
3:16025278:A:G	50	100	0.99	0.02306
3:16025432:G:T	50	100	1	0.1964
3:16025471:T:C	50	100	1	0.1841
3:16025630:A:G	50	100	1	0.1964
3:16025736:T:C	50	100	1	0.1841
3:16025737:A:G	50	100	1	0.1033
3:16025808:C:T	50	100	1	0.1964
3:16025888:G:C	50	100	1	0.02941
3:16026466:T:C	50	100	1	0.4497
3:16026847:C:T	50	100	1	0.4524
3:16027039:T:C	50	100	1	0.1964
3:16027077:A:C	50	100	0.99	0.1885
3:16027373:C:T	50	100	1	0.1841
3:16027409:G:A	50	100	1	0.1035
3:16027432:C:A	50	98	0.98	0.04521
3:16027619:G:A	50	100	1	0.1963
3:16027936:G:A	50	100	1	0.1963
3:16028140:A:G	50	100	1	0.1035
3:16028580:T:G	50	100	1	0.1033
3:16028999:C:T	50	100	1	0.4515
3:16029514:T:G	50	100	1	0.3001
3:16029515:A:G	50	100	1	0.3001
3:16029900:T:C	50	100	1	0.3003
3:16030156:A:G	50	100	1	0.2999
3:16030258:T:C	50	100	1	0.04793
3:16030564:A:G	50	100	0.99	0.1885
3:16030840:T:C	50	98	1	0.2992
3:16030895:T:C	50	100	0.94	0.02487
3:16031035:C:A	50	100	1	0.04702
3:16031113:G:C	50	100	1	0.03322
3:16031176:G:A	50	100	1	0.2907
3:16031464:A:C	50	100	1	0.01162
3:16031759:T:C	50	100	1	0.2905
3:16031789:C:T	50	100	1	0.03123
3:16031818:C:T	50	98	0.95	0.1741
3:16031945:C:T	50	100	1	0.2907
3:16032050:G:A	50	100	1	0.2907
3:16032274:A:G	50	100	1	0.2907
3:16033002:A:C	50	98	0.95	0.03413
3:16033366:G:C	50	100	1	0.03032
3:16033459:T:G	50	100	1	0.01634
3:16033686:T:C	50	100	0.98	0.0187
3:16033806:G:A	50	100	1	0.03141
3:16034465:G:T	50	100	1	0.01144
3:16035235:C:T	50	100	0.99	0.01761
3:16035299:G:C	50	100	0.99	0.1137
3:16035333:G:A	50	100	0.96	0.1959
3:16035339:T:G	50	100	0.99	0.1961
3:16035454:T:C	50	100	0.99	0.1961
3:16035493:C:G	50	100	0.99	0.1184
3:16035693:G:A	50	98	0.98	0.4553
3:16035757:G:A	50	98	0.98	0.2188
3:16035857:T:G	50	100	0.99	0.1184
3:16035917:T:C	50	100	1	0.1629
3:16035924:A:G	50	100	0.99	0.1186
3:16036190:A:G	50	100	1	0.01144
3:16036318:G:T	50	100	0.98	0.0207
3:16036340:G:A	50	100	1	0.315
3:16036365:C:G	50	100	0.92	0.02705
3:16036915:C:A	50	100	1	0.315
3:16037021:A:G	50	100	1	0.0187
3:16037219:T:C	50	100	1	0.1186
3:16037361:A:T	50	100	1	0.1186
3:16037852:G:A	50	100	1	0.01144
3:16038243:C:T	50	100	1	0.01888
3:16038410:C:T	50	100	1	0.1834
3:16038955:A:T	50	100	0.98	0.1957
3:16039222:G:T	50	98	1	0.1939
3:16039271:T:C	50	100	0.98	0.1797
3:16039427:A:G	50	100	1	0.01144
3:16039889:C:T	50	100	0.92	0.01725
3:16040314:A:G	50	100	1	0.1187
3:16040407:T:C	50	100	1	0.1187
3:16040814:C:G	50	100	1	0.02142
3:16040986:T:C	50	98	0.97	0.2171
3:16041304:C:T	50	100	0.99	0.3159
3:16041897:G:A	50	100	1	0.1019
3:16042036:C:A	50	100	1	0.01888
3:16042134:T:G	50	98	0.97	0.2199
3:16042287:T:A	50	100	0.97	0.1022
3:16042375:T:C	50	100	0.99	0.3184
3:16042622:A:G	50	98	0.96	0.1872
3:16042639:C:T	50	98	0.93	0.03667
3:16042648:C:T	50	100	0.91	0.01398
3:16042685:C:T	50	98	0.94	0.04067
3:16042729:A:C	50	100	1	0.01888
3:16042808:C:A	50	100	1	0.01888
3:16042845:T:C	50	100	1	0.01888
3:16043182:A:G	50	100	0.99	0.3188
3:16043613:C:G	50	96	0.96	0.2309
3:16043681:A:G	50	92	0.94	0.3836
3:16043766:G:A	50	94	0.9	0.205
3:16043890:T:C	50	100	1	0.0423
3:16044109:A:C	50	98	0.83	0.03831
3:16044121:A:T	50	98	0.9	0.0374
3:16044500:A:G	50	94	0.88	0.165
3:16045218:T:C	50	96	0.96	0.03322
3:16045390:C:T	50	100	0.99	0.02524
3:16045396:C:T	50	98	0.88	0.0354
3:16045478:G:A	50	96	0.88	0.136
3:16045622:A:C	50	98	0.92	0.04956
3:16045800:C:T	50	100	0.99	0.02487
3:16046804:G:T	50	90	0.85	0.293
3:16046969:G:T	50	98	0.89	0.1171
3:16047488:G:T	50	96	0.92	0.1333
3:16047659:A:C	50	92	0.92	0.1342
3:16047686:A:C	50	96	0.92	0.1289
3:16047816:G:T	50	96	0.93	0.1412
3:16048339:A:G	50	98	0.92	0.1088
3:16048363:T:C	50	100	0.76	0.01271
3:16048596:T:C	50	94	0.86	0.1797
3:16049413:T:A	50	92	0.88	0.2656
3:16049603:G:T	50	100	0.92	0.1238
3:16050672:A:G	50	100	0.84	0.02288
3:16051350:G:C	50	100	0.92	0.02614
3:16051614:A:G	50	92	0.85	0.2059
3:16051803:T:C	50	100	0.93	0.1917
3:16051816:A:G	50	100	0.93	0.1883
3:16052017:T:C	50	100	0.94	0.1848
3:16052246:C:T	50	100	0.99	0.03577
3:16052355:C:T	50	96	0.93	0.2879
3:16052439:G:A	50	100	0.99	0.02524
3:16052742:G:A	50	100	0.99	0.1024
3:16052986:T:C	50	98	0.89	0.07353
3:16052987:A:T	50	98	0.89	0.07353
3:16053004:C:T	50	96	0.92	0.2422
3:16053248:T:C	50	100	0.96	0.2703
3:16053515:A:G	50	100	0.98	0.03377
3:16053628:C:T	50	100	0.98	0.02215
3:16053629:A:G	50	98	0.93	0.2691
3:16053644:T:A	50	100	1	0.1033
3:16053670:T:C	50	98	1	0.1031
3:16053924:T:C	50	96	0.96	0.4306
3:16054013:G:A	50	100	0.99	0.02996
3:16054064:A:G	50	96	0.96	0.4018
3:16054102:T:A	50	96	0.97	0.4359
3:16054118:C:T	50	100	1	0.03359
3:16054318:G:A	50	100	0.99	0.02996
3:16054470:G:A	50	100	0.99	0.2758
3:16054483:T:G	50	96	0.98	0.4256
3:16054559:A:G	50	96	0.98	0.4268
3:16054738:A:G	50	100	1	0.06572
3:16055082:A:G	50	98	1	0.2642
3:16055136:G:A	50	100	0.97	0.1687
3:16055351:A:C	50	100	0.99	0.4096
3:16055400:G:A	50	100	1	0.02233
3:16055882:G:A	50	100	1	0.4897
3:16056233:G:T	50	100	1	0.4864
3:16056234:G:T	50	100	1	0.4864
3:16056406:A:T	50	100	1	0.02215
3:16056963:C:A	50	100	1	0.413
3:16057159:G:A	50	100	0.99	0.02197
3:16057255:A:G	50	100	1	0.4025
3:16057294:A:T	50	100	0.94	0.02033
3:16057310:G:A	49	100	1	0.4857
3:16057397:A:G	50	100	1	0.4782
3:16057811:A:C	50	100	0.99	0.1463
3:16057954:C:G	50	100	1	0.1857
3:16057957:A:G	50	100	1	0.4677
3:16058295:A:G	50	100	1	0.06554
3:16058649:G:A	50	100	1	0.4947
3:16058663:C:G	50	100	1	0.03522
3:16058941:C:T	50	100	1	0.494
3:16059094:T:C	50	100	1	0.4955
3:16059139:G:A	50	100	1	0.4762
3:16059261:A:G	50	96	0.93	0.1454
3:16059597:C:T	50	98	0.97	0.1707
3:16059679:T:C	50	100	1	0.4947
3:16059710:G:A	50	100	1	0.4947
3:16059829:T:C	50	100	1	0.06554
3:16060258:G:A	50	100	1	0.07026
3:16060453:C:T	50	100	1	0.2803
3:16060475:G:A	50	100	0.96	0.1696
3:16060601:T:C	50	100	0.99	0.4336
3:16060631:G:T	50	98	1	0.3125
3:16060655:T:C	50	94	0.96	0.2932
3:16060656:G:A	50	100	1	0.02469
3:16060702:T:C	50	98	1	0.449
3:16061024:A:G	50	100	1	0.02977
3:16061165:T:C	50	100	1	0.0955
3:16061198:A:G	50	100	1	0.06572
3:16061543:C:T	50	100	0.97	0.169
3:16062018:G:A	50	98	0.72	0.04121
3:16062056:A:G	50	100	1	0.08715
3:16062724:A:G	50	100	0.89	0.04031
3:16062811:A:G	50	100	1	0.01053
3:16063051:G:A	50	100	1	0.02687
3:16063354:T:C	50	100	1	0.2945
3:16063511:C:T	50	100	1	0.02887
3:16063880:T:A	50	100	1	0.4308
3:16064058:G:A	50	100	1	0.4964
3:16064243:C:G	50	100	1	0.02869
3:16064271:T:G	50	100	0.85	0.01017
3:16064357:G:A	50	100	0.97	0.03086
3:16065119:C:T	50	100	1	0.06572
3:16065194:T:C	50	100	1	0.06572
3:16065465:G:T	50	98	0.97	0.04702
3:16065807:G:A	50	98	0.91	0.0354
3:16066093:T:A	49	95.9	0.95	0.1423
3:16066509:A:G	50	100	1	0.01053
3:16066844:T:A	50	100	1	0.0866
3:16067021:A:G	50	100	1	0.02487
3:16067073:C:T	50	100	0.86	0.0167
3:16067106:C:T	50	100	0.99	0.01525
3:16067676:C:T	50	100	1	0.4748
3:16068253:A:G	50	100	1	0.4742
3:16068845:G:A	50	100	1	0.03504
3:16069121:C:T	50	100	1	0.4748
3:16069159:T:G	50	100	1	0.404
3:16069446:A:G	50	100	1	0.0443
3:16069458:A:G	49	100	1	0.02959
3:16069653:A:G	50	100	1	0.0866
3:16069918:G:A	50	98	0.91	0.04121
3:16070012:C:A	50	100	1	0.4677
3:16070129:C:A	50	100	0.97	0.1687
3:16070500:A:G	50	100	1	0.4479
3:16070535:T:G	50	100	0.97	0.1696
3:16070863:T:C	50	100	1	0.07426
3:16070986:G:A	50	100	1	0.01089
3:16071043:C:T	50	100	1	0.02324
3:16071524:A:G	50	100	1	0.474
3:16071585:C:A	50	100	1	0.3401
3:16072095:G:C	50	100	1	0.4599
3:16072105:T:C	50	100	1	0.4599
3:16072455:T:G	50	100	0.88	0.03195
3:16072523:T:C	50	100	1	0.1158
3:16072539:G:A	50	100	1	0.02524
3:16072954:A:G	50	100	1	0.03504
3:16073009:C:G	50	100	1	0.2696
3:16073079:C:T	50	100	0.88	0.03195
3:16073081:C:T	50	100	1	0.01089
3:16073260:G:A	50	100	1	0.02869
3:16073779:A:G	50	100	1	0.474
3:16074137:G:A	50	100	1	0.4744
3:16074462:A:G	50	100	1	0.474
3:16074537:C:T	50	100	1	0.3125
3:16074718:C:T	50	100	1	0.341
3:16074890:T:C	50	100	1	0.0866
3:16075354:A:G	50	100	1	0.0866
3:16075485:A:C	50	98	0.89	0.02197
3:16075821:A:G	50	100	1	0.06572
3:16075862:A:G	50	100	1	0.08569
3:16075921:A:C	50	100	1	0.06572
3:16076397:G:T	47	95.7	1	0.4967
3:16076736:C:T	50	100	1	0.4677
3:16076766:T:C	50	100	1	0.02487
3:16076919:T:G	50	100	1	0.02977
3:16077024:C:T	50	100	1	0.453
3:16077350:T:C	50	100	1	0.4615
3:16077500:C:T	50	100	1	0.4608
3:16077598:C:T	50	100	1	0.02614
3:16077660:G:A	49	100	1	0.02451
3:16077779:C:T	50	100	0.99	0.4608
3:16077818:A:G	50	100	1	0.4608
3:16077929:G:A	50	100	1	0.4608
3:16078370:G:A	50	100	1	0.0256
3:16078426:G:T	50	100	1	0.4611
3:16078500:T:C	50	100	1	0.08588
3:16078854:G:C	50	100	1	0.02487
3:16079260:T:C	50	100	1	0.494
3:16079508:A:G	50	100	1	0.4938
3:16080161:C:G	50	100	1	0.02469
3:16080164:G:A	50	98	1	0.3361
3:16080408:G:A	50	98	0.97	0.04684
3:16080510:A:C	50	100	1	0.4913
3:16080617:T:C	50	100	0.99	0.0276
3:16080785:G:A	50	100	1	0.02542
3:16080911:A:C	50	100	1	0.4916
3:16081178:A:G	50	100	1	0.4942
3:16081210:C:T	50	100	1	0.02887
3:16081321:C:T	49	100	1	0.02469
3:16081428:C:T	50	100	1	0.4911
3:16081559:C:T	50	100	1	0.4602
3:16081867:C:T	50	100	1	0.02469
3:16082017:G:C	50	100	0.99	0.4909
3:16082813:G:C	50	100	1	0.0305
3:16083050:A:T	50	100	0.99	0.03068
3:16083221:T:C	50	100	1	0.2698
3:16083234:G:A	50	100	1	0.06536
3:16083302:G:C	50	100	1	0.461
3:16083363:G:A	50	100	0.88	0.01089
3:16083374:G:A	50	100	1	0.08606
3:16084019:A:C	50	100	1	0.0305
3:16084360:G:A	50	100	1	0.02941
3:16084417:T:C	50	100	0.85	0.03867
3:16084507:A:T	45	95.6	0.99	0.4305
3:16084880:C:A	50	100	1	0.06554
3:16085373:G:C	50	100	1	0.08588
3:16085377:C:T	50	100	1	0.08588
3:16085577:C:T	50	100	1	0.4573
3:16085626:T:C	50	100	1	0.4906
3:16085693:C:A	50	100	0.99	0.467
3:16085715:T:C	50	98	0.99	0.467
3:16086231:G:A	50	100	1	0.4599
3:16086367:T:C	50	100	1	0.4904
3:16086439:T:C	50	100	1	0.03195
3:16086509:G:C	50	100	1	0.03014
3:16086526:T:C	50	100	0.99	0.03068
3:16086814:G:A	50	100	0.94	0.01688
3:16086830:T:C	50	100	0.95	0.03268
3:16086853:G:T	50	100	1	0.4597
3:16086976:A:G	50	100	0.97	0.01924
3:16087019:G:T	50	100	1	0.2685
3:16087111:A:G	50	100	1	0.4909
3:16087380:C:G	50	100	0.96	0.01924
3:16087387:T:C	50	100	1	0.264
3:16087534:T:C	50	100	1	0.06554
3:16087614:C:T	50	100	1	0.08769
3:16087692:T:G	50	100	0.99	0.4492
3:16087725:C:T	50	100	1	0.08588
3:16087751:A:C	50	100	1	0.4929
3:16088090:T:G	50	100	1	0.02378
3:16088407:G:T	49	100	1	0.08588
3:16088510:G:A	50	100	0.97	0.1687
3:16089034:G:T	50	100	1	0.09132
3:16089121:G:A	50	100	1	0.4956
3:16089217:G:A	50	100	1	0.02778
3:16089341:C:A	50	100	1	0.02433
3:16089457:G:A	50	100	1	0.335
3:16089877:G:C	50	100	1	0.466
3:16090137:T:C	50	100	1	0.4653
3:16090315:G:C	50	100	1	0.09168
3:16090590:C:T	50	100	1	0.4655
3:16091143:A:G	50	100	1	0.02941
3:16091149:G:A	50	98	0.95	0.09332
3:16091254:C:G	50	100	0.99	0.02524
3:16091456:A:T	50	98	1	0.02832
3:16091482:C:A	50	98	0.92	0.0354
3:16091876:T:C	50	100	1	0.4759
3:16092435:C:T	50	100	1	0.01017
3:16093021:C:T	50	100	0.96	0.2642
3:16093103:C:T	50	100	0.96	0.03268
3:16093175:G:C	50	96	0.95	0.04593
3:16093218:C:T	50	100	0.99	0.03177
3:16093679:T:C	50	100	0.9	0.03431
3:16093731:A:G	50	98	0.87	0.01943
3:16093755:T:A	50	96	0.89	0.3152
3:16093960:T:A	50	86	0.89	0.2525
3:16094137:T:C	50	100	0.92	0.01107
3:16094293:T:C	50	100	0.94	0.03813
3:16094887:G:C	50	100	0.74	0.01634
3:16095019:G:A	50	98	0.95	0.09949
3:16095061:T:A	50	96	0.92	0.3039
3:16095084:T:C	50	100	0.97	0.01598
3:16095337:C:T	50	100	0.77	0.04067
3:16095497:C:T	50	98	0.91	0.01289
3:16095519:C:T	50	92	0.9	0.3059
3:16095710:G:C	50	100	0.83	0.02088
3:16096701:A:G	50	96	0.86	0.1002
3:16096978:C:T	50	100	0.99	0.02687
3:16097236:C:T	50	100	0.96	0.02124
3:16097348:C:T	50	100	0.96	0.03922
3:16097359:C:T	50	96	0.9	0.1075
3:16097597:A:C	50	100	0.93	0.01834
3:16097605:T:G	50	96	0.95	0.4395
3:16097832:G:A	50	100	0.94	0.07081
3:16098011:C:G	50	100	0.99	0.02723
3:16098046:T:C	50	98	0.94	0.05447
3:16098098:A:T	50	100	0.98	0.02741
3:16098161:T:C	50	98	0.88	0.02633
3:16098439:C:A	50	96	0.93	0.1002
3:16098635:T:C	49	93.9	0.88	0.05901
3:16098700:C:T	50	100	0.98	0.0541
3:16098968:A:G	50	100	0.98	0.05428
3:16099324:A:G	50	98	0.94	0.344
3:16099957:G:T	50	96	0.93	0.1836
3:16100247:G:A	50	100	0.79	0.01344
3:16100306:A:G	50	100	0.95	0.02959
3:16100346:A:G	50	98	0.94	0.1832
3:16100390:G:A	50	94	0.94	0.2364
3:16100438:A:C	50	94	0.94	0.2431
3:16100558:C:T	50	94	0.94	0.2369
3:16101319:G:A	50	100	0.98	0.05338
3:16102156:C:A	50	100	0.96	0.03976
3:16102218:A:T	50	92	0.93	0.2162
3:16102258:C:G	50	100	0.99	0.02778
3:16102354:A:G	50	100	0.99	0.02142
3:16102848:C:G	50	100	0.98	0.05338
3:16103163:A:G	50	100	0.91	0.02705
3:16103358:C:T	50	100	0.98	0.0138
3:16103474:G:A	50	98	0.98	0.05374
3:16103802:T:C	50	96	0.92	0.1209
3:16103804:T:C	50	94	0.94	0.4388
3:16104159:C:T	50	96	0.9	0.08424
3:16104272:C:A	50	100	0.96	0.05211
3:16104422:T:A	50	100	0.87	0.02088
3:16104736:A:C	50	96	0.87	0.1057
3:16104922:G:A	50	96	0.88	0.0886
3:16104990:C:T	50	94	0.88	0.1071
3:16105005:A:G	50	94	0.9	0.1409
3:16105092:C:T	50	98	0.94	0.1687
3:16105208:C:T	50	100	0.91	0.1129
3:16105457:C:A	50	92	0.88	0.4179
3:16105543:A:C	50	98	0.86	0.01307
3:16105797:A:G	50	100	0.92	0.05937
3:16105897:T:C	50	98	0.96	0.1964
3:16106406:T:A	50	100	0.97	0.04103
3:16106430:A:G	50	98	0.98	0.2026
3:16106449:A:T	50	100	0.96	0.08097
3:16106549:T:C	50	98	0.98	0.2598
3:16106740:C:A	50	100	0.98	0.1523
3:16106850:T:C	50	98	0.98	0.2028
3:16106865:G:A	50	100	0.96	0.0797
3:16107143:C:A	50	98	0.99	0.1309
3:16107304:A:G	50	100	0.98	0.04067
3:16107354:A:G	50	98	0.98	0.1311
3:16107933:C:G	50	100	0.96	0.1683
3:16108346:A:G	50	100	0.98	0.1126
3:16108357:C:A	50	100	0.96	0.2177
3:16108359:A:T	50	100	0.98	0.1126
3:16108605:G:A	50	100	0.97	0.07752
3:16108852:C:A	50	100	0.98	0.1129
3:16108994:A:G	50	100	1	0.04194
3:16109345:A:G	50	100	0.99	0.4341
3:16109540:G:A	50	100	0.97	0.03395
3:16109586:G:C	50	100	0.98	0.3867
3:16109881:A:G	50	100	0.99	0.3315
3:16109926:A:G	50	98	0.87	0.01979
3:16110025:C:G	50	100	0.98	0.2475
3:16110161:C:T	50	98	1	0.1309
3:16110166:C:A	50	100	1	0.06845
3:16110611:T:A	50	98	0.99	0.2491
3:16111264:A:G	50	100	0.98	0.08551
3:16111486:T:C	50	98	0.98	0.1367
3:16112223:A:G	50	100	0.98	0.04085
3:16112306:C:T	49	100	0.84	0.01979
3:16112471:T:C	50	98	0.98	0.2366
3:16112504:G:T	50	100	1	0.06845
3:16112722:A:C	50	100	0.97	0.07625
3:16113120:C:A	50	100	0.98	0.08406
3:16113129:T:C	50	98	1	0.1362
3:16113362:A:T	50	98	1	0.1314
3:16113412:C:T	50	98	1	0.1314
3:16113567:G:T	50	100	0.98	0.08497
3:16113782:C:T	50	98	1	0.1318
3:16113798:C:T	50	98	1	0.1318
3:16113962:A:G	50	100	0.98	0.04103
3:16114351:T:G	50	98	1	0.1318
3:16114386:C:A	50	98	0.99	0.1534
3:16114494:C:T	50	100	1	0.03885
3:16114895:C:T	50	100	0.96	0.01235
3:16115026:G:A	50	100	0.98	0.04103
3:16115348:A:G	50	98	0.99	0.02651
3:16115471:T:G	50	98	1	0.1333
3:16115476:G:C	50	98	1	0.1333
3:16115639:C:T	50	98	1	0.1316
3:16115871:T:G	50	100	0.98	0.04339
3:16115934:G:C	50	100	1	0.06808
3:16115996:C:A	50	98	1	0.1318
3:16116087:C:G	50	100	0.99	0.4357
3:16116121:A:G	50	100	0.97	0.0837
3:16116240:G:T	50	100	0.98	0.2177
3:16116397:G:A	50	100	1	0.03813
3:16116512:C:T	50	100	1	0.06808
3:16116598:T:C	50	98	0.98	0.0394
3:16116742:T:C	50	98	1	0.1325
3:16116939:T:A	50	100	1	0.03922
3:16117111:A:T	50	100	1	0.0394
3:16117170:C:T	50	100	0.99	0.1554
3:16117232:G:T	50	100	0.98	0.04121
3:16117454:A:G	49	93.9	1	0.132
3:16117517:C:A	45	100	0.97	0.03831
3:16117554:A:T	45	97.8	1	0.07262
3:16118115:T:G	46	91.3	0.93	0.07099
3:16118138:A:T	37	97.3	0.95	0.1098
3:16118579:C:G	50	100	0.97	0.1694
3:16118838:A:G	50	100	0.92	0.02977
3:16119224:A:G	50	98	0.99	0.433
3:16119372:G:T	50	100	0.99	0.433
3:16119646:G:T	50	98	1	0.1307
3:16119675:C:T	50	100	0.91	0.01071
3:16119772:G:A	50	98	1	0.1311
3:16120403:A:G	50	100	0.99	0.04702
3:16120698:G:A	50	100	0.99	0.3865
3:16120712:C:T	50	100	0.99	0.3865
3:16120959:T:C	50	100	0.94	0.0167
3:16121026:G:A	50	100	0.99	0.1302
3:16121077:A:G	50	98	0.98	0.205
3:16121079:A:T	50	100	0.96	0.03014
3:16121106:C:T	50	100	0.98	0.2507
3:16121925:G:A	50	100	0.97	0.06845
3:16121936:A:C	50	100	0.98	0.04648
3:16122182:G:A	50	100	1	0.06754
3:16122204:C:T	50	100	0.93	0.0167
3:16122350:A:C	50	98	0.99	0.1382
3:16122613:A:C	50	100	0.99	0.04194
3:16123188:C:T	50	100	0.96	0.1314
3:16123439:C:G	50	98	0.99	0.02542
3:16123596:C:T	50	100	0.98	0.01997
3:16123626:G:T	50	100	0.99	0.06772
3:16123684:C:G	50	100	0.98	0.04666
3:16123911:G:T	50	100	0.98	0.4299
3:16123983:G:A	50	100	0.89	0.02015
3:16124100:T:C	50	98	0.98	0.1984
3:16124146:C:T	50	100	0.99	0.04212
3:16124420:C:A	50	100	0.97	0.155
3:16124443:C:A	50	100	0.97	0.04321
3:16124468:G:A	50	100	0.97	0.4521
3:16124783:C:T	50	100	0.96	0.04248
3:16125018:G:C	50	100	0.95	0.02324
3:16125748:G:A	50	98	0.98	0.03105
3:16126594:G:A	50	96	0.98	0.03522
3:16126598:C:T	50	92	0.95	0.3326
3:16126856:T:G	50	94	0.92	0.2055
3:16126958:A:G	50	98	0.9	0.01017
3:16126979:G:A	50	88	0.91	0.2669
3:16127170:C:T	50	98	0.86	0.1634
3:16127540:T:C	50	100	0.97	0.0276
3:16127623:G:C	50	100	0.96	0.4123
3:16127640:C:A	50	100	0.95	0.01761
3:16127773:T:C	50	98	0.96	0.4748
3:16127984:A:G	50	100	0.98	0.2364
3:16128121:A:C	50	100	0.99	0.03831
3:16128169:T:C	50	100	0.98	0.4196
3:16128203:T:C	50	100	0.97	0.1632
3:16128545:C:T	50	100	0.98	0.01598
3:16128890:G:A	50	100	1	0.04267
3:16128983:T:C	50	100	1	0.04012
3:16129330:A:T	50	100	0.98	0.1823
3:16130159:G:C	50	100	0.87	0.02015
3:16130247:G:A	50	100	0.98	0.1883
3:16130434:C:T	50	100	0.98	0.1883
3:16130525:G:A	50	98	0.98	0.4552
3:16130627:G:A	50	100	1	0.03322
3:16130969:A:G	50	100	0.97	0.05211
3:16131221:T:C	50	100	0.94	0.03032
3:16131434:C:T	50	100	0.99	0.05701
3:16131448:A:G	50	100	0.99	0.449
3:16131553:C:T	50	98	0.98	0.2431
3:16131636:C:G	50	100	1	0.02415
3:16131728:A:C	50	100	0.99	0.474
3:16131975:A:G	50	100	1	0.1245
3:16132097:T:A	50	100	1	0.1186
3:16132294:T:C	50	100	1	0.04012
3:16132388:C:T	50	100	1	0.02415
3:16132829:G:A	50	100	0.98	0.01307
3:16132994:G:A	50	100	1	0.065
3:16133262:G:T	50	100	1	0.06481
3:16133980:G:A	50	100	1	0.02433
3:16134109:A:G	50	100	1	0.01253
3:16134164:A:G	50	100	1	0.04012
3:16134619:G:A	50	100	0.98	0.01307
3:16134742:C:T	50	100	1	0.03922
3:16134769:G:A	50	100	1	0.1207
3:16134791:C:T	50	100	0.99	0.2676
3:16135125:C:T	50	100	1	0.06209
3:16135273:G:A	50	100	1	0.1509
3:16135627:G:T	50	100	1	0.02451
3:16136085:C:T	50	100	1	0.1186
3:16136167:G:A	50	100	0.97	0.01344
3:16136297:C:G	50	100	0.98	0.02052
3:16136437:G:A	50	100	1	0.01271
3:16136864:T:C	50	100	0.98	0.04031
3:16137364:C:T	50	82	0.95	0.3246
3:16137456:A:G	50	100	0.98	0.04448
3:16137804:G:A	50	100	1	0.01398
3:16137923:A:G	50	100	1	0.01943
3:16138019:C:G	50	100	0.98	0.07879
3:16138050:C:G	50	100	1	0.3446
3:16138299:T:A	50	100	1	0.03214
3:16138356:C:T	50	100	1	0.3448
3:16138368:G:A	50	100	1	0.01779
3:16138583:A:G	50	100	1	0.1463
3:16138591:T:C	50	100	1	0.07553
3:16138703:G:T	50	100	1	0.07553
3:16138724:G:A	50	100	1	0.4257
3:16138727:C:T	50	100	1	0.05483
3:16138728:G:A	50	100	1	0.4535
3:16138733:G:A	50	100	1	0.4537
3:16138847:C:T	50	100	1	0.07571
3:16138888:C:T	50	100	1	0.07553
3:16138995:C:T	50	100	0.98	0.09386
3:16139309:T:G	50	100	1	0.03214
3:16139323:G:A	50	100	0.98	0.1652
3:16139397:C:G	50	100	1	0.183
3:16139651:A:G	50	100	1	0.12
3:16139882:A:G	50	100	0.87	0.01471
3:16140079:C:T	50	98	0.99	0.3482
3:16140289:C:T	50	98	0.93	0.02433
3:16140654:G:A	50	100	1	0.01344
3:16141662:G:A	50	100	0.97	0.01344
3:16142165:C:T	50	100	1	0.12
3:16142200:A:G	50	100	1	0.04085
3:16142231:C:T	50	98	0.99	0.3878
3:16142234:T:C	50	98	0.99	0.3952
3:16142298:G:A	50	100	1	0.0394
3:16142355:G:A	50	100	0.99	0.3923
3:16142441:A:G	50	100	1	0.4782
3:16142523:A:C	50	100	1	0.3954
3:16142835:G:A	50	100	1	0.3954
3:16142913:A:G	50	100	1	0.03686
3:16142959:G:A	50	100	1	0.04067
3:16143120:T:A	50	100	1	0.03686
3:16143131:T:G	50	100	1	0.3954
3:16143215:C:G	50	100	1	0.388
3:16143220:G:A	50	100	1	0.06264
3:16143359:C:T	50	100	1	0.06264
3:16143391:G:A	50	100	1	0.3484
3:16143509:C:G	50	100	0.98	0.03322
3:16143801:G:C	50	100	1	0.2228
3:16143805:G:T	50	100	1	0.04811
3:16143829:C:T	50	100	1	0.4156
3:16143931:C:T	50	98	1	0.4161
3:16143935:T:C	50	100	1	0.4154
3:16144039:A:G	50	100	1	0.4156
3:16144064:A:G	50	100	1	0.4156
3:16144081:T:A	50	100	1	0.4156
3:16144113:T:C	50	100	1	0.04031
3:16144278:A:G	50	100	0.94	0.02397
3:16144371:A:G	50	100	1	0.4081
3:16144422:A:G	50	100	1	0.4156
3:16144796:T:G	50	100	1	0.3831
3:16144860:A:G	50	100	1	0.3486
3:16144910:T:A	50	100	1	0.1196
3:16144985:G:A	50	100	1	0.01253
3:16145044:C:G	50	100	1	0.3829
3:16145192:C:A	50	100	1	0.01344
3:16145249:G:A	50	100	1	0.01253
3:16145625:C:T	50	100	1	0.1367
3:16145902:T:C	50	100	1	0.3553
3:16145976:A:C	50	100	0.99	0.1443
3:16146054:A:G	50	100	1	0.3956
3:16146396:C:A	50	100	0.95	0.01797
3:16146835:C:T	50	100	1	0.1176
3:16146906:G:C	50	100	1	0.3551
3:16146961:A:G	50	100	1	0.04067
3:16146986:A:G	50	100	1	0.1178
3:16147379:A:G	50	100	1	0.3181
3:16147481:C:T	50	100	1	0.01779
3:16147514:C:T	50	100	1	0.1449
3:16147843:G:C	50	100	1	0.01253
3:16148249:C:T	50	100	1	0.1451
3:16148825:T:G	50	100	1	0.01779
3:16148918:G:C	50	100	1	0.2738
3:16149313:T:C	50	100	1	0.04067
3:16149365:A:G	50	100	1	0.04067
3:16149477:C:T	50	100	1	0.4597
3:16149579:G:A	50	100	0.97	0.01979
3:16149844:T:C	50	100	1	0.1451
3:16149979:G:A	50	100	1	0.274
3:16150008:C:T	50	100	1	0.128
3:16150117:T:G	50	100	0.93	0.01616
3:16150187:C:G	50	100	1	0.0837
3:16150636:T:C	50	100	1	0.4691
3:16150815:T:C	50	100	1	0.1449
3:16150975:T:C	50	100	1	0.4188
3:16151185:A:C	50	100	1	0.2961
3:16151258:T:C	50	100	1	0.248
3:16151486:G:A	50	100	0.96	0.01888
3:16151680:G:A	50	100	1	0.2958
3:16151734:A:G	50	94	0.93	0.02705
3:16151748:G:C	50	92	0.92	0.02633
3:16151848:C:A	49	100	1	0.04067
3:16151912:A:G	50	100	1	0.4595
3:16152010:A:G	50	100	1	0.1443
3:16152041:C:G	50	100	1	0.4593
3:16152590:G:A	50	100	1	0.05501
3:16152650:C:G	50	100	1	0.01253
3:16152768:C:T	50	100	1	0.1193
3:16152774:C:T	50	100	1	0.4187
3:16152946:C:T	50	100	1	0.06318
3:16153091:C:G	50	98	1	0.4593
3:16153134:C:T	50	100	1	0.1451
3:16153942:A:G	50	100	0.98	0.02451
3:16154170:C:A	50	100	0.91	0.02505
3:16154540:A:G	50	100	1	0.1275
3:16154716:C:T	50	100	1	0.05501
3:16154717:G:A	50	100	1	0.3836
3:16154782:G:C	50	100	1	0.2741
3:16155013:C:T	50	100	1	0.04085
3:16155153:A:G	50	100	1	0.2987
3:16155228:C:T	50	100	0.89	0.01416
3:16155371:G:T	50	100	1	0.04067
3:16155373:G:A	50	100	1	0.1356
3:16155521:T:A	50	100	1	0.05955
3:16155612:T:G	50	100	1	0.2741
3:16155787:C:A	50	100	1	0.2475
3:16155977:C:T	49	100	1	0.1405
3:16155987:G:A	49	100	1	0.1427
3:16155995:A:T	50	100	1	0.04067
3:16156091:T:C	50	100	1	0.1462
3:16156228:C:T	50	100	1	0.04067
3:16156662:T:C	50	100	1	0.315
3:16156750:G:A	50	100	1	0.2741
3:16156908:A:G	50	100	1	0.05501
3:16156948:T:A	50	100	1	0.1465
3:16157122:C:T	50	100	1	0.1356
3:16157164:A:C	50	100	1	0.1465
3:16157527:G:A	50	100	1	0.2901
3:16157684:T:C	50	100	1	0.2741
3:16157833:G:T	50	100	1	0.02197
3:16158250:G:T	50	100	1	0.04067
3:16158352:T:G	50	100	1	0.1356
3:16158359:A:G	50	100	1	0.1356
3:16158757:C:T	50	100	1	0.01834
3:16158827:G:A	50	100	0.98	0.03722
3:16158884:T:C	50	100	1	0.1313
3:16159025:C:T	50	100	0.98	0.09405
3:16159172:G:T	48	100	0.98	0.0748
3:16159235:G:A	49	100	0.94	0.01997
3:16159525:C:A	49	93.9	1	0.1456
3:16159528:G:A	49	98	1	0.2698
3:16159910:G:A	50	100	1	0.04067
3:16159953:C:A	50	100	1	0.01779
3:16160001:T:C	50	100	1	0.02451
3:16160080:G:C	50	100	1	0.04067
3:16160108:C:T	50	100	0.93	0.02524
3:16160159:G:A	50	100	1	0.01906
3:16160218:G:C	50	100	1	0.2751
3:16160443:G:A	50	100	1	0.1456
3:16160597:T:C	50	100	1	0.1178
3:16160629:A:G	50	100	1	0.1403
3:16160692:C:T	50	96	0.73	0.01725
3:16160693:G:A	50	100	1	0.05901
3:16160896:G:A	50	100	1	0.01906
3:16161055:C:T	50	100	0.99	0.1285
3:16161261:T:C	50	100	1	0.1356
3:16161395:T:C	50	100	1	0.01906
3:16161883:G:A	50	100	0.99	0.1547
3:16162093:G:A	50	100	1	0.02524
3:16162378:G:A	50	98	1	0.1276
3:16162714:C:T	50	100	1	0.02197
3:16162726:G:A	50	100	1	0.02505
3:16162788:C:G	50	100	1	0.01852
3:16162850:G:A	49	100	1	0.1356
3:16162922:A:G	50	98	1	0.04067
3:16162941:G:A	50	98	1	0.1356
3:16163036:C:T	50	100	0.98	0.04666
3:16163215:C:T	50	100	1	0.04067
3:16163216:G:A	50	100	1	0.1356
3:16163344:A:G	50	98	1	0.2473
3:16163360:A:G	50	100	1	0.06209
3:16163776:C:A	50	100	1	0.1304
3:16163856:A:G	50	100	1	0.1456
3:16163916:G:A	50	100	1	0.04067
3:16164039:G:A	50	100	1	0.01906
3:16164073:C:A	50	100	1	0.04067
3:16164163:G:A	50	100	0.83	0.01017
3:16164390:C:T	50	100	1	0.01906
3:16164529:C:G	50	100	1	0.144
3:16164656:G:A	50	100	0.99	0.02887
3:16164750:C:T	50	100	1	0.01089
3:16164792:A:G	50	100	1	0.04158
3:16164804:A:T	50	100	1	0.02197
3:16165008:G:A	50	100	1	0.04067
3:16165150:A:G	50	100	1	0.04067
3:16165247:A:G	50	100	1	0.1454
3:16165458:C:T	50	98	0.99	0.08206
3:16165459:A:G	50	98	0.97	0.04212
3:16165561:A:T	50	100	1	0.1275
3:16165607:C:T	50	100	0.97	0.03341
3:16165646:T:C	50	100	1	0.2749
3:16165768:A:G	50	100	1	0.2749
3:16165952:C:T	50	100	1	0.04067
3:16166200:C:T	49	100	1	0.3395
3:16166404:A:C	50	100	1	0.2749
3:16166462:T:C	50	100	1	0.01906
3:16166586:G:A	50	100	0.99	0.03105
3:16166609:C:G	50	100	1	0.02505
3:16167435:G:C	50	100	1	0.04067
3:16167825:A:G	50	100	0.99	0.1282
3:16167926:A:G	50	100	0.99	0.01053
3:16168053:G:A	50	100	0.99	0.2157
3:16168089:C:G	50	100	0.99	0.3219
3:16168179:G:A	50	100	0.99	0.1656
3:16168197:T:C	50	100	1	0.01906
3:16168770:A:T	50	100	1	0.01688
3:16169455:C:T	50	100	1	0.01779
3:16169610:G:T	50	100	1	0.1389
3:16169878:A:T	50	100	0.98	0.05301
3:16169973:C:T	50	100	0.92	0.02905
3:16170037:A:T	50	100	0.99	0.10780000000000001
3:16170156:G:T	50	98	1	0.02342
3:16170241:G:A	50	98	0.97	0.1786
3:16170263:G:A	50	98	0.99	0.1494
3:16170308:G:A	50	100	1	0.04085
3:16170328:T:C	50	100	0.99	0.02977
3:16170394:C:T	50	98	0.8	0.02614
3:16170558:A:G	50	100	0.98	0.06663
3:16171354:A:C	50	100	0.98	0.1394
3:16171855:C:T	50	96	0.94	0.2226
3:16171962:G:C	50	98	0.97	0.2206
3:16172011:G:C	50	100	0.93	0.06645
3:16172156:C:T	50	100	0.92	0.0561
3:16172173:T:C	50	94	0.93	0.2885
3:16173525:C:T	50	100	0.89	0.02941
3:16173754:C:T	50	96	0.97	0.4179
3:16174143:A:G	50	98	0.97	0.3642
3:16174232:C:T	50	92	0.97	0.4185
3:16174392:C:T	50	100	1	0.02288
3:16174393:A:G	50	94	0.96	0.4034
3:16174798:G:A	50	100	0.95	0.05374
3:16175354:T:G	50	100	0.99	0.01216
3:16175445:C:T	50	100	0.99	0.01725
3:16175571:C:T	50	100	1	0.01107
3:16175603:C:T	50	100	0.88	0.03867
3:16176001:A:T	50	100	0.95	0.03686
3:16176106:C:T	50	98	0.96	0.03105
3:16176170:A:G	50	100	0.98	0.01126
3:16176209:C:T	50	98	0.94	0.02633
3:16176629:A:G	50	100	0.97	0.02778
3:16176658:C:T	50	100	0.97	0.02778
3:16176848:A:G	50	100	0.97	0.04212
3:16176955:A:C	50	100	0.98	0.04702
3:16177019:T:C	50	100	0.96	0.03776
3:16177314:G:A	50	100	0.94	0.1736
3:16177637:T:G	50	98	0.96	0.06336
3:16178252:G:C	50	98	0.95	0.05737
3:16178256:C:T	50	98	0.8	0.02542
3:16178780:G:A	50	100	0.98	0.04521
3:16178845:C:T	50	96	0.96	0.4276
3:16179379:C:G	50	100	1	0.01162
3:16179516:A:T	50	100	0.96	0.05828
3:16179902:C:T	50	100	0.88	0.04448
3:16179977:C:G	50	96	0.97	0.4902
3:16180136:T:C	50	100	0.99	0.0394
3:16180677:G:A	50	100	0.92	0.03068
3:16181010:G:T	50	98	0.97	0.1605
3:16181322:C:A	50	100	0.91	0.02633
3:16181482:G:A	50	98	0.92	0.1587
3:16181938:C:T	50	100	0.98	0.07153
3:16182839:C:T	50	100	0.99	0.4602
3:16183628:C:T	50	100	0.97	0.1616
3:16183693:G:A	50	100	0.99	0.06155
3:16183708:A:T	50	100	0.98	0.0236
3:16183976:T:A	50	100	0.98	0.061
3:16184227:C:T	50	98	0.98	0.08043
3:16184676:A:C	50	100	0.96	0.02415
3:16184731:C:T	50	100	1	0.02415
3:16185250:G:A	50	100	0.98	0.01235
3:16185426:A:T	50	100	1	0.02542
3:16185522:C:T	50	100	0.98	0.02705
3:16185872:C:A	50	100	1	0.02415
3:16185921:G:A	50	98	0.99	0.4521
3:16186933:G:A	50	100	0.99	0.05882
3:16187291:T:C	50	98	0.99	0.4332
3:16187451:G:A	50	100	0.99	0.05628
3:16187574:A:G	50	100	0.99	0.06863
3:16188089:C:T	50	100	0.98	0.05864
3:16188143:C:G	50	100	0.96	0.01434
3:16188236:G:A	50	100	1	0.02342
3:16188394:A:G	50	100	1	0.0187
3:16189190:C:A	50	100	1	0.02723
3:16189875:A:T	50	100	1	0.03704
3:16189940:G:A	50	100	0.99	0.01235
3:16190622:A:G	50	100	0.99	0.0305
3:16190624:C:T	50	100	1	0.02397
3:16191733:C:T	50	100	0.99	0.08224
3:16191735:T:C	50	100	0.99	0.2226
3:16191840:A:G	50	98	1	0.0512
3:16192143:C:G	50	100	0.99	0.222
3:16192169:A:C	50	100	1	0.02451
3:16192201:G:A	50	100	1	0.1198
3:16192233:C:A	50	100	0.99	0.08224
3:16192313:G:A	50	100	0.99	0.08224
3:16192494:T:G	50	100	0.98	0.07262
3:16192644:A:G	50	100	1	0.05773
3:16192788:G:A	50	98	1	0.1471
3:16192814:T:C	50	98	0.98	0.1471
3:16193535:C:T	50	100	0.99	0.3869
3:16193568:A:G	50	100	0.99	0.1195
3:16193802:C:G	50	100	1	0.02397
3:16193891:C:T	50	100	0.99	0.2977
3:16194128:G:A	50	100	0.96	0.04739
3:16194164:C:T	50	100	1	0.01943
3:16194573:A:G	50	100	0.97	0.02796
3:16194593:A:G	50	100	0.99	0.4099
3:16194627:G:A	50	100	1	0.02451
3:16194789:A:G	50	100	0.97	0.03486
3:16195235:G:C	50	100	1	0.01979
3:16195354:A:C	50	100	1	0.02705
3:16195501:G:A	50	100	1	0.03395
3:16195650:G:A	50	100	1	0.03849
3:16195699:G:T	50	100	0.9	0.02433
3:16195747:C:G	50	100	1	0.01398
3:16195865:C:T	50	100	0.99	0.1207
3:16195951:C:T	50	100	1	0.02705
3:16196125:C:T	50	100	1	0.1015
3:16196270:G:A	50	100	1	0.1015
3:16196616:C:G	50	100	1	0.1491
3:16196742:C:T	50	100	1	0.03849
3:16196847:G:A	50	100	0.99	0.0187
3:16197024:G:A	50	100	1	0.08533
3:16197203:C:T	50	100	1	0.01452
3:16197487:C:T	50	100	1	0.07081
3:16197556:G:A	50	100	1	0.1872
3:16197604:C:T	50	100	0.99	0.3537
3:16197606:T:C	50	100	1	0.02233
3:16197643:T:A	50	100	1	0.1872
3:16197649:G:A	50	100	1	0.03849
3:16198127:T:C	49	98	0.9	0.02269
3:16198264:C:T	49	91.8	0.87	0.08969
3:16198766:A:T	49	91.8	0.88	0.1391
3:16199092:C:G	49	91.8	0.89	0.1436
3:16199108:A:G	49	100	0.84	0.04956
3:16199294:G:A	49	77.6	0.88	0.2115
3:16199488:C:T	49	95.9	0.81	0.02596
3:16199593:C:T	49	95.9	0.9	0.02996
3:16199726:G:T	50	98	0.98	0.142
3:16199886:G:A	50	100	1	0.05792
3:16200072:T:C	50	100	0.98	0.2669
3:16200097:A:G	50	100	0.98	0.2226
3:16200213:A:T	50	100	0.98	0.2032
3:16200250:C:A	50	98	0.99	0.4259
3:16200274:C:A	50	100	1	0.07099
3:16200402:C:T	50	100	0.99	0.04702
3:16200594:C:T	50	98	0.97	0.1625
3:16200722:G:A	50	96	0.96	0.1097
3:16200987:A:C	50	100	0.99	0.1044
3:16201201:T:A	50	100	0.99	0.11
3:16201221:A:C	50	98	0.98	0.1104
3:16201266:G:C	50	100	0.89	0.01325
3:16201307:G:A	50	100	1	0.02124
3:16201337:A:G	49	100	0.99	0.1097
3:16201339:A:G	49	100	0.98	0.1097
3:16201343:G:T	50	100	0.99	0.1097
3:16201403:G:A	50	94	0.93	0.4671
3:16201517:C:A	50	100	0.96	0.04357
3:16202089:G:A	50	98	0.99	0.4481
3:16202845:G:A	50	100	1	0.1098
3:16203293:T:C	50	100	1	0.01289
3:16203352:C:T	50	100	1	0.03395
3:16203452:T:C	48	100	0.99	0.4492
3:16203541:T:A	50	94	0.9	0.0118
3:16203543:T:A	44	88.6	0.88	0.0915
3:16203590:G:C	47	87.2	0.77	0.1055
3:16203639:C:T	50	100	0.98	0.02633
3:16203725:T:C	50	100	0.99	0.4493
3:16203890:C:T	50	100	0.99	0.1694
3:16204183:C:T	50	100	0.97	0.1391
3:16204751:A:T	50	98	0.93	0.01271
3:16204811:G:C	50	100	1	0.07226
3:16204927:G:T	50	100	0.92	0.01616
3:16204962:T:C	50	98	0.99	0.4406
3:16205657:G:A	50	100	1	0.09132
3:16206064:C:T	50	100	1	0.04975
3:16206369:G:A	49	100	1	0.09132
3:16206534:G:A	50	100	1	0.09132
3:16206672:A:T	41	100	0.99	0.02088
3:16206688:A:G	50	98	0.94	0.01852
3:16206875:C:T	50	100	0.92	0.01688
3:16208254:T:C	50	100	0.99	0.1376
3:16208491:A:T	50	100	0.99	0.2066
3:16208561:C:G	50	98	0.93	0.0158
3:16208853:G:C	50	100	1	0.07153
3:16208982:C:T	50	100	0.98	0.02015
3:16209281:T:C	50	100	0.99	0.1394
3:16210009:T:C	50	100	0.99	0.1383
3:16210178:G:C	50	98	0.99	0.4247
3:16210362:A:G	50	100	0.99	0.4245
3:16210488:G:A	50	100	0.99	0.4245
3:16211311:C:T	50	100	0.92	0.01398
3:16211482:C:A	50	100	1	0.01961
3:16211503:G:A	50	100	0.98	0.2077
3:16211639:C:T	50	100	0.92	0.01471
3:16211762:C:T	50	100	1	0.02142
3:16211796:G:A	50	100	0.99	0.07335
3:16211914:G:A	50	100	1	0.2075
3:16211991:G:C	50	100	1	0.2079
3:16212665:G:A	50	96	1	0.1772
3:16213005:A:G	50	100	1	0.01707
3:16213287:C:T	50	100	1	0.4503
3:16213403:T:C	50	100	0.99	0.2544
3:16213738:T:C	50	98	1	0.1031
3:16213772:G:A	50	100	0.94	0.02269
3:16213869:C:T	50	100	1	0.4424
3:16214234:G:A	50	100	0.97	0.02324
3:16214412:C:T	50	100	1	0.06899
3:16214443:A:T	50	100	1	0.3885
3:16214527:C:G	50	100	1	0.1333
3:16214532:G:A	50	100	0.99	0.1674
3:16214870:C:G	50	100	1	0.2538
3:16215170:T:C	50	98	1	0.4134
3:16215544:T:C	50	100	0.99	0.06899
3:16215566:T:A	50	100	0.99	0.3571
3:16215624:G:T	50	100	1	0.4503
3:16216060:C:G	50	100	1	0.07117
3:16216586:T:C	50	98	0.98	0.1098
3:16216644:T:G	50	100	0.98	0.1028
3:16216757:G:T	50	100	0.99	0.1064
3:16216822:A:G	50	98	0.98	0.134
3:16216954:T:A	50	100	0.92	0.01616
3:16216957:T:A	50	100	0.92	0.01616
3:16217143:G:A	50	98	0.98	0.1322
3:16217384:G:T	50	98	0.98	0.2075
3:16217608:A:G	50	98	0.97	0.05011
3:16217740:A:G	50	98	1	0.185
3:16218142:A:G	50	100	0.94	0.07534
3:16218148:C:T	50	100	0.97	0.04394
3:16218397:T:A	50	100	1	0.185
3:16218554:A:T	50	100	0.98	0.06845
3:16218728:G:C	50	100	1	0.185
3:16218754:C:T	50	100	1	0.185
3:16218771:A:C	50	100	0.99	0.1814
3:16218813:T:C	48	91.7	0.76	0.01761
3:16218814:T:C	47	95.7	0.89	0.02469
3:16218835:G:A	49	100	0.99	0.07008
3:16219106:G:A	50	96	0.98	0.4655
3:16219135:T:C	50	100	1	0.185
3:16219268:C:G	50	100	0.98	0.06899
3:16219632:G:A	50	100	0.99	0.1743
3:16219755:G:C	50	100	0.88	0.02941
3:16219913:C:T	50	100	0.99	0.08769
3:16220365:G:A	50	96	0.98	0.2079
3:16220848:G:C	50	100	1	0.1846
3:16221110:C:T	50	100	0.98	0.1959
3:16221541:G:C	50	96	0.98	0.2079
3:16221746:T:C	50	96	0.98	0.2073
3:16221786:G:T	50	100	0.94	0.04611
3:16222107:A:C	50	96	0.98	0.211
3:16222112:A:G	50	100	0.88	0.02905
3:16222356:G:A	50	100	0.92	0.01561
3:16222365:C:A	50	94	0.97	0.2155
3:16222413:G:C	50	94	0.97	0.2155
3:16222530:T:A	50	100	1	0.1654
3:16222726:G:T	50	100	1	0.0236
3:16223214:G:C	50	88	0.92	0.3873
3:16223362:G:T	50	100	0.92	0.04866
3:16223539:A:G	50	100	0.96	0.01144
3:16223756:G:T	50	94	0.98	0.1832
3:16223837:T:C	50	98	0.95	0.1147
3:16224044:T:C	50	96	0.96	0.1572
3:16224148:C:G	50	100	0.95	0.03232
3:16224259:T:C	50	100	0.98	0.3938
3:16224667:G:A	49	100	0.98	0.06663
3:16224729:C:T	50	100	0.99	0.1338
3:16224738:G:C	50	100	0.98	0.02324
3:16224875:A:G	50	100	0.98	0.02723
3:16224982:G:A	50	98	0.99	0.181
3:16225072:G:T	50	100	0.98	0.01652
3:16225103:G:A	50	100	0.98	0.01126
3:16225310:A:G	50	98	0.98	0.3177
3:16225406:T:A	50	100	0.98	0.05374
3:16225639:G:A	50	98	0.99	0.181
3:16225664:C:T	50	100	0.96	0.12
3:16225918:A:T	50	98	0.98	0.3179
3:16225920:A:G	50	100	0.98	0.02741
3:16225923:C:T	50	100	0.98	0.4995
3:16225940:A:T	50	100	0.98	0.06663
3:16226526:G:T	50	100	0.94	0.0216
3:16226536:A:G	50	100	0.98	0.06699
3:16227262:C:G	50	100	0.96	0.1314
3:16227467:T:A	50	100	0.98	0.4152
3:16227479:C:A	50	100	0.98	0.3497
3:16227559:T:G	50	100	0.99	0.1338
3:16227610:G:T	50	100	0.99	0.1336
3:16227854:T:A	50	100	0.9	0.01344
3:16228048:G:T	50	100	0.97	0.05737
3:16228127:A:T	50	100	0.95	0.06445
3:16228634:C:A	50	100	0.97	0.3497
3:16229361:T:C	50	96	0.85	0.04521
3:16229578:C:T	50	98	0.98	0.07244
3:16229623:G:A	50	100	0.95	0.03232
3:16230244:C:T	50	98	0.97	0.06609
3:16230293:T:G	50	98	0.97	0.4503
3:16230589:G:A	50	98	0.81	0.06736
3:16230677:C:T	50	98	0.97	0.2213
3:16230827:T:C	50	100	0.88	0.01271
3:16231263:T:G	50	100	0.96	0.1382
3:16231480:G:A	50	100	1	0.02233
3:16231537:G:A	50	100	0.99	0.1082
3:16232005:A:G	50	100	1	0.01598
3:16232051:A:G	50	96	0.96	0.4504
3:16232133:T:C	50	100	0.95	0.02505
3:16232158:A:G	50	98	0.98	0.1313
3:16232212:A:G	50	100	0.83	0.02306
3:16232238:G:A	50	100	0.94	0.01235
3:16232416:A:G	50	98	0.97	0.0532
3:16232479:T:A	30	86.7	0.78	0.06137
3:16232481:T:A	34	97.1	0.66	0.01743
3:16232483:T:A	35	97.1	0.88	0.02215
3:16232487:T:A	35	100	0.91	0.01816
3:16232491:T:A	36	100	0.98	0.01416
3:16232508:A:T	31	93.5	0.74	0.01398
3:16232613:A:G	50	100	0.97	0.0345
3:16232677:T:C	50	98	0.97	0.4593
3:16232699:C:T	50	100	0.97	0.05428
3:16232872:C:T	49	100	0.94	0.08442
3:16233037:T:G	50	98	0.97	0.05465
3:16233116:A:G	41	75.6	0.96	0.2295
3:16233182:A:G	49	100	0.97	0.2758
3:16233280:C:A	50	100	0.97	0.2277
3:16233305:G:A	50	100	0.97	0.01634
3:16233348:G:A	50	98	0.97	0.441
3:16233889:C:T	50	98	0.97	0.2785
3:16233993:T:C	50	100	0.96	0.1282
3:16233998:G:T	50	100	0.97	0.2758
3:16234194:T:C	50	98	0.97	0.2306
3:16234258:T:C	50	100	0.97	0.4408
3:16234901:G:C	50	96	0.97	0.2732
3:16234943:G:T	49	95.9	0.97	0.06627
3:16234986:G:A	50	100	0.96	0.1284
3:16235377:A:G	50	100	0.94	0.08479
3:16235498:C:T	50	100	0.93	0.01961
3:16235536:A:G	50	100	0.97	0.2273
3:16235547:T:A	50	100	0.98	0.2275
3:16235693:G:T	50	100	0.98	0.4414
3:16235789:G:A	50	100	1	0.02269
3:16235973:C:T	50	100	0.95	0.01035
3:16236019:C:G	50	100	0.98	0.01616
3:16236317:A:G	50	100	0.94	0.01289
3:16236354:C:G	50	100	0.74	0.01289
3:16236387:C:T	50	100	0.71	0.01616
3:16236690:G:T	50	96	0.95	0.1422
3:16236904:G:A	50	98	0.8	0.01924
3:16237273:G:A	50	98	0.96	0.01416
3:16237870:G:C	50	100	0.92	0.01652
3:16237875:C:G	50	96	0.97	0.3747
3:16238569:C:T	50	98	0.95	0.3923
3:16239176:A:C	50	98	0.92	0.417
3:16239303:G:A	50	100	0.95	0.01652
3:16239675:T:C	50	100	0.95	0.01652
3:16239992:A:G	50	98	0.89	0.1993
3:16240355:C:T	50	94	0.86	0.4355
3:16240935:C:G	50	98	0.73	0.159
3:16241183:T:A	50	94	0.77	0.3489
3:16241256:C:T	50	100	0.65	0.06972
3:16241523:T:C	50	96	0.82	0.4099
3:16241617:C:G	50	100	0.75	0.01489
3:16241994:A:G	50	100	0.86	0.05973
3:16242640:A:G	50	94	0.87	0.4532
3:16243122:C:T	50	98	0.87	0.05392
3:16243187:A:G	50	92	0.87	0.4786
3:16243298:T:C	50	100	0.78	0.03304
3:16243333:C:T	50	100	0.8	0.03214
3:16243591:G:A	50	98	0.9	0.04267
3:16243598:T:C	50	100	0.76	0.01071
3:16243732:C:A	50	100	0.98	0.01888
3:16243755:T:A	50	98	0.92	0.476
3:16243845:C:T	50	100	0.95	0.05519
3:16243907:T:A	50	98	0.94	0.3716
3:16244090:A:G	50	100	0.97	0.03867
3:16244420:G:C	50	100	0.96	0.4239
3:16244434:G:A	50	98	0.96	0.313
3:16244443:A:G	50	100	0.97	0.0748
3:16244445:T:C	50	100	0.97	0.0748
3:16244788:G:A	50	100	0.99	0.07462
3:16244964:T:C	50	100	0.99	0.07625
3:16245290:C:T	50	100	0.95	0.1393
3:16245434:C:T	50	100	0.99	0.02578
3:16245590:T:G	50	100	0.96	0.1393
3:16245959:C:A	50	100	0.91	0.06028
3:16246103:C:G	50	100	1	0.01053
3:16246151:T:C	50	100	0.99	0.08751
3:16246564:T:C	50	100	0.99	0.03758
3:16246611:C:G	50	100	0.99	0.05882
3:16246725:G:T	50	100	0.97	0.3068
3:16247029:C:T	50	100	0.99	0.01961
3:16247255:A:C	50	100	0.97	0.3235
3:16247329:G:T	50	100	1	0.01598
3:16247469:T:G	50	100	0.99	0.09749
3:16247470:T:A	50	100	0.99	0.09731
3:16247560:G:C	50	98	0.94	0.04575
3:16248117:G:C	50	98	0.97	0.05229
3:16248385:C:T	50	100	0.97	0.3095
3:16248660:A:G	50	100	0.97	0.1353
3:16248922:C:T	50	98	0.78	0.01452
3:16249224:G:T	50	100	0.97	0.1342
3:16249260:C:T	50	100	0.97	0.1411
3:16250315:T:C	50	100	0.98	0.4168
3:16250637:A:C	50	100	0.99	0.02796
3:16251542:C:T	50	100	1	0.02324
3:16251644:G:T	50	100	0.96	0.3292
3:16251918:T:C	50	100	0.98	0.4581
3:16252113:C:T	50	98	0.95	0.04049
3:16252168:C:T	50	100	0.99	0.2967
3:16252404:C:T	50	100	1	0.063
3:16252415:T:G	50	100	0.96	0.0207
3:16252502:G:A	50	100	1	0.05773
3:16252751:G:A	50	100	1	0.4788
3:16252852:G:C	50	100	1	0.02977
3:16252918:A:G	50	100	1	0.1765
3:16253139:G:A	50	100	0.79	0.0138
3:16253254:A:G	50	100	1	0.04394
3:16253387:T:C	50	100	1	0.4519
3:16253445:T:C	50	100	1	0.01943
3:16253487:T:C	50	100	1	0.06209
3:16253758:G:C	50	100	1	0.3967
3:16254128:A:G	50	100	1	0.3371
3:16255161:G:C	50	100	1	0.3339
3:16255218:C:T	50	100	0.99	0.02306
3:16255420:G:A	50	100	1	0.246
3:16255973:C:T	50	100	1	0.03776
3:16256041:T:C	50	100	0.99	0.1801
3:16256306:G:A	50	96	0.92	0.1049
3:16256355:G:A	50	100	1	0.01924
3:16256423:T:C	50	100	1	0.1801
3:16256806:A:T	50	100	1	0.06772
3:16257169:C:T	50	100	1	0.3079
3:16257571:C:T	50	100	1	0.01943
3:16257573:G:C	50	100	1	0.01943
3:16257584:C:G	50	100	1	0.4158
3:16258071:T:C	50	100	1	0.01071
3:16258461:G:A	50	100	1	0.305
3:16258745:G:A	50	100	1	0.03758
3:16258827:A:T	50	100	1	0.0797
3:16258828:T:C	50	100	1	0.4149
3:16259118:T:C	50	100	1	0.3971
3:16259219:T:C	50	100	1	0.01943
3:16259398:G:C	50	100	0.97	0.0532
3:16259489:C:T	50	100	1	0.03304
3:16259641:T:C	50	100	1	0.3949
3:16259832:G:A	50	100	1	0.02977
3:16260057:G:A	50	100	1	0.3246
3:16260284:G:A	50	100	1	0.2591
3:16260336:T:C	50	100	1	0.01943
3:16260452:G:A	50	100	1	0.2591
3:16261539:C:A	50	100	1	0.06754
3:16261597:G:A	50	100	1	0.01943
3:16261731:C:T	50	100	1	0.01924
3:16261777:C:A	50	100	1	0.1318
3:16262140:A:T	50	100	1	0.409
3:16262146:C:A	50	100	0.99	0.06572
3:16262332:G:A	50	100	1	0.4866
3:16262375:T:C	50	100	1	0.3056
3:16262639:A:G	50	100	1	0.4092
3:16262683:C:T	50	100	1	0.01053
3:16263055:A:T	50	100	0.96	0.118
3:16263622:C:T	50	100	1	0.01943
3:16263703:G:A	50	100	1	0.01943
3:16264052:A:G	50	100	1	0.02342
3:16264167:C:G	50	100	1	0.409
3:16264430:C:T	50	100	1	0.01943
3:16264511:C:T	50	100	1	0.3048
3:16264604:T:C	50	96	0.95	0.04357
3:16265068:G:A	50	100	1	0.01943
3:16265263:A:C	50	100	1	0.01924
3:16265536:C:T	50	100	1	0.4076
3:16265607:T:C	50	100	1	0.1694
3:16265640:T:C	50	100	0.98	0.02959
3:16265727:G:A	50	100	1	0.132
3:16266050:T:C	50	100	1	0.01943
3:16266330:G:T	50	100	1	0.01943
3:16266428:G:A	50	100	1	0.4076
3:16267054:A:G	50	100	1	0.02433
3:16267296:G:A	50	100	1	0.02033
3:16267495:T:C	50	100	1	0.02033
3:16268305:G:C	49	100	1	0.2658
3:16268371:C:G	50	100	1	0.1276
3:16268872:G:A	50	100	1	0.2662
3:16269350:G:A	50	100	1	0.4076
3:16269394:C:T	50	100	1	0.08842
3:16269702:C:T	50	100	1	0.02033
3:16269775:C:G	50	100	1	0.02052
3:16269782:T:C	50	100	1	0.02977
3:16270036:A:G	50	98	0.92	0.01906
3:16271057:C:T	50	100	1	0.3945
3:16271159:C:T	50	100	1	0.02033
3:16271208:C:T	50	100	0.74	0.01688
3:16271813:G:A	50	100	1	0.1685
3:16271985:C:T	50	100	1	0.02052
3:16272365:G:C	50	100	1	0.1777
3:16272371:G:T	50	100	1	0.4076
3:16272488:T:C	50	100	1	0.06209
3:16272507:C:T	50	100	1	0.0581
3:16273441:G:C	50	98	1	0.1325
3:16273529:G:A	50	100	1	0.03667
3:16273538:C:T	50	100	1	0.01924
3:16273965:C:T	50	100	1	0.3046
3:16274140:C:T	50	100	1	0.3046
3:16274433:G:A	50	100	0.98	0.05338
3:16274513:G:C	50	100	1	0.02033
3:16274751:T:C	50	100	0.96	0.06028
3:16274808:C:T	50	100	1	0.3045
3:16274996:A:G	50	100	1	0.02033
3:16275618:T:C	50	98	0.98	0.08333
3:16275690:A:G	50	100	1	0.01525
3:16276301:G:A	50	100	1	0.01235
3:16276365:T:A	50	100	1	0.01344
3:16276436:C:T	50	100	1	0.4078
3:16276773:A:G	50	100	1	0.02033
3:16276977:C:T	50	100	1	0.02977
3:16277081:T:G	50	100	1	0.2662
3:16277358:A:G	50	100	1	0.0167
3:16277408:G:A	50	100	1	0.1687
3:16277601:G:A	50	100	1	0.2662
3:16277954:A:G	50	100	1	0.02052
3:16278047:A:C	50	100	1	0.2662
3:16278222:A:G	50	100	1	0.2602
3:16278594:T:C	50	100	1	0.3978
3:16278754:C:G	50	100	1	0.02033
3:16278802:C:G	50	100	1	0.03667
3:16278853:A:G	50	100	0.99	0.408
3:16278865:C:T	50	100	1	0.02033
3:16278917:C:T	50	100	1	0.05792
3:16279817:G:C	50	100	0.99	0.01997
3:16280026:C:T	50	98	0.97	0.02996
3:16280134:A:G	50	100	1	0.1318
3:16280819:C:G	50	100	0.99	0.02142
3:16280852:T:C	50	100	1	0.02015
3:16281002:A:G	50	100	1	0.02033
3:16281729:C:T	50	100	1	0.02033
3:16282597:C:G	50	100	1	0.02033
3:16282625:G:T	50	100	1	0.02033
3:16282856:A:G	49	95.9	1	0.3057
3:16283584:C:T	50	100	1	0.02033
3:16283649:C:T	50	100	1	0.061
3:16283650:A:G	50	100	0.99	0.2658
3:16283675:T:C	50	100	1	0.4078
3:16284195:G:A	50	100	1	0.02033
3:16284580:T:C	50	100	1	0.02033
3:16285003:T:C	50	94	0.98	0.1342
3:16285685:G:C	50	100	1	0.2662
3:16285712:T:A	50	100	1	0.02033
3:16285738:G:A	50	100	1	0.02033
3:16286083:A:C	50	100	1	0.01924
3:16286147:C:G	50	100	0.99	0.0167
3:16286348:T:G	50	100	1	0.4078
3:16286402:C:T	50	100	1	0.1716
3:16286849:C:T	50	100	1	0.4083
3:16288026:C:T	50	100	1	0.08533
3:16288203:C:T	50	100	1	0.01924
3:16288249:C:T	50	98	0.98	0.0118
3:16288458:A:G	50	100	1	0.02033
3:16289006:C:T	50	100	0.94	0.03813
3:16289050:T:C	50	100	1	0.1374
3:16289212:C:T	50	100	0.96	0.01652
3:16289560:A:C	50	100	1	0.02033
3:16289710:A:G	50	100	1	0.02033
3:16290539:A:G	50	100	1	0.4076
3:16290776:T:C	50	100	1	0.02015
3:16291106:T:A	50	100	1	0.3253
3:16291481:A:G	50	100	1	0.407
3:16291674:C:G	50	100	1	0.02233
3:16291809:T:C	50	100	1	0.407
3:16291873:A:G	50	98	1	0.0207
3:16292023:G:A	50	100	0.97	0.02179
3:16292141:T:C	50	100	1	0.01924
3:16292230:C:T	50	100	1	0.02033
3:16292505:T:C	50	100	1	0.02451
3:16292698:G:A	50	100	1	0.02233
3:16292807:G:C	50	100	1	0.3048
3:16293040:C:T	50	100	1	0.05792
3:16293116:A:G	50	100	1	0.03686
3:16293743:G:T	50	100	1	0.02015
3:16294226:A:G	50	100	1	0.394
3:16294263:C:T	50	100	1	0.1781
3:16294501:G:A	50	100	0.98	0.05283
3:16294519:C:T	50	100	1	0.1318
3:16294804:C:G	50	100	1	0.02033
3:16295297:G:T	50	100	0.98	0.02941
3:16295338:A:G	50	100	1	0.01198
3:16295549:A:G	50	100	1	0.05792
3:16295693:C:G	50	100	0.98	0.05338
3:16295746:C:G	50	100	1	0.3023
3:16296135:C:T	50	100	0.96	0.01235
3:16296310:G:A	50	100	1	0.03667
3:16297191:C:A	50	100	1	0.3974
3:16297301:G:A	50	100	0.9	0.02033
3:16297450:A:G	50	100	1	0.02033
3:16298006:A:G	50	100	1	0.02033
3:16298024:T:C	50	100	1	0.02033
3:16298090:C:A	50	100	1	0.02015
3:16299049:T:A	50	98	0.96	0.0955
3:16299161:C:T	50	100	1	0.3942
3:16299680:A:C	50	100	1	0.01344
3:16300806:C:T	50	98	0.75	0.01707
3:16301487:C:T	50	100	1	0.02433
3:16301548:C:G	50	100	1	0.02033
3:16301585:T:G	50	100	1	0.3019
3:16301998:T:C	50	100	1	0.3023
3:16303000:C:A	50	100	1	0.02033
3:16303328:C:A	50	100	1	0.02033
3:16304754:A:C	50	100	1	0.03885
3:16304985:C:T	50	100	1	0.02033
3:16305196:G:A	50	100	1	0.1097
3:16305286:G:T	50	100	1	0.1106
3:16305287:C:T	50	100	1	0.1106
3:16305605:C:G	50	100	1	0.02033
3:16305635:G:A	50	100	0.99	0.01979
3:16305868:G:A	50	100	1	0.02033
3:16305957:C:T	50	100	1	0.02015
3:16306571:C:T	50	100	1	0.01997
3:16306992:A:C	50	100	0.96	0.01997
3:16307286:C:G	50	100	1	0.03123
3:16307336:C:G	50	100	1	0.03667
3:16307791:G:C	50	100	1	0.3253
3:16307818:T:C	50	100	1	0.3253
3:16307913:C:T	50	100	1	0.2422
3:16307915:G:C	50	100	1	0.02015
3:16308048:G:A	50	100	1	0.02397
3:16308400:C:T	50	100	1	0.01924
3:16308548:C:T	50	100	1	0.2627
3:16308599:T:C	50	100	0.98	0.02505
3:16309135:C:A	50	100	1	0.284
3:16309154:C:T	50	100	1	0.02033
3:16309942:G:T	50	100	1	0.3239
3:16309990:T:G	50	98	0.81	0.0167
3:16310246:C:T	50	100	0.96	0.1186
3:16310546:A:C	50	100	1	0.02015
3:16310686:A:G	50	100	1	0.2665
3:16310718:G:A	50	100	0.78	0.01089
3:16310902:A:G	50	100	1	0.1153
3:16310953:G:A	50	98	1	0.1155
3:16311011:A:G	50	90	0.81	0.03813
3:16311181:T:A	50	100	1	0.1349
3:16311186:A:T	50	100	1	0.03686
3:16311384:G:T	50	100	1	0.03704
3:16311452:A:T	50	100	1	0.2665
3:16311483:G:A	50	100	1	0.2665
3:16312033:G:T	50	100	1	0.2665
3:16312080:C:G	50	100	0.98	0.03032
3:16312145:T:C	50	100	0.96	0.01616
3:16312317:C:T	50	100	1	0.1156
3:16312589:A:G	50	100	1	0.3023
3:16312805:C:T	50	100	1	0.01471
3:16312960:G:A	50	100	1	0.2667
3:16313048:C:T	50	100	1	0.01107
3:16313059:T:G	50	100	1	0.07571
3:16313172:A:C	50	98	1	0.4
3:16313412:A:C	50	100	1	0.02487
3:16313641:A:G	50	100	1	0.1563
3:16314182:T:A	50	100	1	0.1472
3:16314208:C:T	50	100	0.98	0.1098
3:16314271:A:G	50	100	1	0.2672
3:16314959:G:A	50	100	1	0.2992
3:16315362:T:C	50	98	1	0.4087
3:16315541:C:T	50	100	1	0.4089
3:16315545:T:C	50	100	0.96	0.02052
3:16315575:A:G	50	100	1	0.323
3:16315658:T:C	50	100	1	0.01924
3:16315841:A:C	50	100	1	0.1356
3:16315883:G:A	50	100	1	0.01344
3:16315987:G:A	50	100	1	0.1151
3:16316201:A:G	50	100	1	0.06064
3:16316452:A:T	50	100	1	0.01924
3:16316471:T:A	50	98	1	0.3415
3:16316528:A:C	50	100	1	0.06518
3:16317077:T:C	50	100	1	0.396
3:16317395:A:G	50	100	1	0.2707
3:16317564:G:A	50	100	1	0.3226
3:16317725:C:T	50	100	0.9	0.01344
3:16317729:C:T	50	100	1	0.2672
3:16317888:G:A	50	100	0.99	0.1071
3:16318021:C:T	50	100	1	0.2672
3:16318058:T:C	50	100	1	0.4092
3:16318141:A:G	49	100	1	0.3219
3:16318183:T:C	50	100	1	0.2672
3:16318318:C:T	50	100	1	0.1529
3:16318454:T:C	50	100	1	0.4096
3:16318486:G:A	50	100	1	0.157
3:16318555:C:T	50	100	0.98	0.01961
3:16318619:C:G	50	100	1	0.3014
3:16318720:C:T	50	100	1	0.03903
3:16318838:T:C	50	100	1	0.4098
3:16319125:G:C	50	100	1	0.01344
3:16319167:G:A	50	100	1	0.2672
3:16319169:C:T	50	100	1	0.1048
3:16319293:A:G	50	100	1	0.1625
3:16319326:A:C	50	100	1	0.3037
3:16319489:T:C	50	98	1	0.05846
3:16319556:C:G	50	100	1	0.2678
3:16319601:C:A	50	100	1	0.2672
3:16320002:G:C	50	100	0.96	0.01198
3:16320154:A:G	50	100	1	0.03885
3:16320451:G:A	50	100	1	0.0207
3:16320622:G:T	50	100	1	0.429
3:16320759:G:A	50	100	1	0.02505
3:16320793:T:C	50	100	1	0.4648
3:16320848:T:C	50	100	1	0.0374
3:16321511:C:T	50	100	0.96	0.01797
3:16321810:G:A	50	100	1	0.02142
3:16322022:G:A	50	100	0.97	0.04394
3:16322061:G:A	50	100	0.97	0.0187
3:16322182:T:A	50	100	0.99	0.3214
3:16322927:T:C	50	100	1	0.2997
3:16323110:A:G	50	100	1	0.4072
3:16323339:C:T	50	100	1	0.2369
3:16323412:A:C	50	100	1	0.3976
3:16323447:C:T	50	100	1	0.2367
3:16323716:G:A	50	100	0.99	0.3293
3:16323979:C:G	50	98	0.98	0.2979
3:16324013:G:A	50	100	1	0.02052
3:16324051:G:C	50	98	0.91	0.0719
3:16324106:T:G	50	92	0.92	0.2763
3:16324316:C:T	50	98	0.99	0.455
3:16324479:T:C	50	100	0.98	0.4379
3:16324694:T:A	48	87.5	0.99	0.4388
3:16325022:C:T	50	100	0.94	0.06899
3:16325129:A:G	50	100	0.99	0.4415
3:16325615:C:T	50	100	0.99	0.3994
3:16325751:G:A	50	100	0.98	0.3141
3:16325851:G:A	50	100	1	0.01344
3:16326315:A:C	50	100	0.99	0.3994
3:16326329:C:T	50	100	0.99	0.486
3:16326492:G:A	50	100	0.99	0.06554
3:16326599:C:T	50	100	0.99	0.05828
3:16326600:G:A	50	98	0.99	0.01017
3:16326614:T:C	50	100	0.99	0.3991
3:16326929:G:A	50	100	1	0.2436
3:16326990:C:T	50	100	1	0.03922
3:16327068:C:T	50	100	0.99	0.4
3:16327186:G:T	50	100	0.99	0.3998
3:16327192:C:T	50	100	0.99	0.3998
3:16327339:C:T	50	98	0.99	0.3079
3:16327477:C:T	50	100	1	0.03903
3:16327621:C:A	50	100	1	0.02052
3:16327629:C:T	50	100	1	0.0207
3:16327692:T:C	50	100	0.93	0.03831
3:16327816:G:T	50	100	0.98	0.3537
3:16327817:C:T	50	100	0.98	0.3537
3:16328676:G:A	50	100	1	0.01071
3:16328708:C:T	50	96	0.97	0.3036
3:16328945:A:G	50	100	0.99	0.08715
3:16328988:A:G	50	96	0.98	0.3609
3:16329134:A:G	50	96	0.94	0.03504
3:16329168:C:T	50	96	0.98	0.3279
3:16329722:C:T	50	100	0.99	0.04811
3:16330125:G:A	50	98	0.93	0.03468
3:16330677:C:G	50	100	0.95	0.132
3:16332064:C:T	50	98	0.98	0.05719
3:16332363:T:A	50	98	0.99	0.3624
3:16332697:C:T	50	96	0.87	0.01725
3:16332739:T:C	50	100	0.98	0.1538
3:16333245:C:G	50	100	0.97	0.02415
3:16333892:G:C	50	100	0.94	0.05991
3:16333936:C:T	49	100	0.98	0.1211
3:16334308:T:A	50	100	0.98	0.1636
3:16334309:A:G	50	100	0.98	0.1636
3:16334423:C:T	50	100	0.99	0.03395
3:16334772:C:T	50	98	0.99	0.3553
3:16334933:G:T	50	98	0.99	0.3558
3:16335020:A:T	50	100	0.99	0.03341
3:16335157:G:A	50	98	0.98	0.3152
3:16335560:C:T	50	98	0.99	0.3295
3:16335643:G:A	50	100	0.91	0.1058
3:16335927:A:T	50	98	0.98	0.3146
3:16336018:G:A	50	98	0.97	0.02977
3:16336382:G:A	50	100	0.97	0.09913
3:16336402:C:T	50	100	1	0.01416
3:16336674:T:A	50	96	0.95	0.05483
3:16336675:T:A	50	100	0.96	0.2115
3:16337230:C:T	50	100	0.93	0.03794
3:16337423:A:G	50	98	0.98	0.3646
3:16337720:G:A	50	100	0.98	0.03377
3:16337804:G:C	50	100	1	0.02106
3:16337832:T:G	50	100	0.98	0.0374
3:16337971:T:C	50	100	0.96	0.02524
3:16338813:T:G	50	98	0.94	0.03431
3:16339058:C:T	50	100	1	0.0443
3:16339383:G:A	50	94	0.98	0.4562
3:16339604:C:A	50	96	0.96	0.2527
3:16339827:G:A	50	100	0.74	0.02269
3:16339841:G:A	50	98	0.99	0.01561
3:16340118:A:G	50	100	0.92	0.03831
3:16340576:G:A	50	96	0.88	0.03504
3:16340812:C:T	50	98	0.97	0.3326
3:16341043:A:G	50	100	0.97	0.02233
3:16341317:A:G	50	100	0.92	0.02905
3:16341522:G:T	50	100	0.99	0.02905
3:16341548:A:G	50	100	0.97	0.02233
3:16341853:G:A	50	100	0.99	0.02905
3:16341891:T:C	50	100	0.99	0.04829
3:16341982:G:C	50	100	0.99	0.05211
3:16342725:G:A	50	100	0.95	0.02233
3:16342762:C:A	50	98	0.98	0.2277
3:16342903:G:A	50	100	0.96	0.02505
3:16342955:A:G	50	98	0.98	0.2464
3:16343019:T:C	50	98	0.91	0.01344
3:16343156:A:G	50	100	0.96	0.01906
3:16343460:T:C	50	100	1	0.02923
3:16343888:A:G	50	98	0.96	0.1305
3:16344053:G:A	50	100	0.92	0.02505
3:16344430:T:C	50	100	0.93	0.02832
3:16344431:G:A	50	100	0.93	0.0285
3:16344847:G:A	50	98	0.98	0.4147
3:16345574:C:T	50	98	0.94	0.01924
3:16345821:C:T	48	79.2	0.94	0.2466
3:16345823:C:T	47	85.1	0.95	0.2435
3:16345825:C:T	47	83	0.93	0.2418
3:16345827:C:T	47	85.1	0.92	0.2426
3:16345829:T:C	43	97.7	0.62	0.02651
3:16345831:C:T	40	97.5	0.7	0.03123
3:16345833:C:T	40	97.5	0.69	0.02088
3:16345836:A:G	47	85.1	0.79	0.08715
3:16345855:T:C	47	83	0.78	0.05229
3:16346327:T:G	50	100	0.96	0.02505
3:16346883:T:C	50	98	0.99	0.2426
3:16347265:C:T	50	100	0.96	0.0285
3:16347290:A:G	50	100	1	0.0285
3:16347463:T:A	50	100	1	0.01652
3:16347474:A:G	50	100	0.98	0.2923
3:16347519:C:A	50	100	0.96	0.02505
3:16347911:G:T	50	100	1	0.07026
3:16348284:G:A	50	100	1	0.05011
3:16348571:G:A	50	100	0.98	0.128
3:16348814:C:T	50	100	1	0.05047
3:16348974:C:A	50	100	1	0.01961
3:16349018:T:C	50	98	0.98	0.2941
3:16349346:A:C	50	100	1	0.05664
3:16350401:C:A	50	100	0.97	0.2972
3:16350578:C:T	50	100	1	0.01634
3:16350862:A:G	50	100	1	0.0236
3:16351329:G:T	50	100	1	0.01961
3:16351609:C:T	50	100	1	0.02215
3:16351804:C:G	50	96	0.96	0.3324
3:16351864:G:A	50	100	1	0.02832
3:16352889:C:G	50	96	0.98	0.3566
3:16352928:A:G	50	100	0.96	0.04557
3:16353409:C:T	50	100	0.99	0.02651
3:16353759:C:G	50	100	1	0.02832
3:16354006:T:C	50	96	0.97	0.3778
3:16354161:C:T	50	96	0.97	0.4677
3:16354765:C:T	50	98	0.98	0.2311
3:16355078:A:G	50	100	0.99	0.01816
3:16355647:G:A	50	98	0.98	0.305
3:16356307:G:A	50	100	0.95	0.03377
3:16356371:T:C	50	98	0.97	0.3715
3:16356414:C:T	50	100	0.85	0.03232
3:16356437:C:T	50	100	0.94	0.03105
3:16357071:C:T	50	100	0.95	0.03413
3:16357133:A:C	50	98	0.87	0.02633
3:16357290:G:C	50	98	0.97	0.2534
3:16357361:C:A	50	100	0.97	0.0276
3:16357670:G:A	50	98	0.91	0.3266
3:16357909:G:A	50	98	0.8	0.01452
3:16358083:C:T	50	94	0.78	0.05737
3:16358892:C:T	50	100	0.93	0.04884
3:16359048:A:G	50	94	0.92	0.2257
3:16359280:C:T	50	98	0.85	0.2072
3:16359639:T:C	50	98	0.96	0.3666
3:16359765:C:T	50	100	0.97	0.06681
3:16359936:A:C	50	98	0.89	0.01107
3:16360226:C:G	50	100	0.98	0.01162
3:16360389:C:T	50	100	0.97	0.05628
3:16360436:G:A	50	100	1	0.0167
3:16360438:T:G	50	100	0.98	0.01162
3:16361052:A:G	50	94	0.98	0.3061
3:16361432:A:C	50	98	0.97	0.0561
3:16361437:A:G	50	100	0.99	0.01162
3:16361556:C:G	50	96	0.98	0.4199
3:16361608:A:C	50	100	0.96	0.01598
3:16361669:G:C	50	100	0.99	0.0118
3:16361976:T:C	50	100	0.99	0.01162
3:16362256:T:C	50	100	0.97	0.01235
3:16362257:C:T	50	100	0.97	0.01216
3:16362259:C:T	50	96	0.98	0.4789
3:16362470:T:C	50	100	0.99	0.01126
3:16362619:G:T	50	100	0.99	0.01144
3:16362940:G:A	50	100	0.96	0.04212
3:16362983:C:T	49	98	0.98	0.4192
3:16363200:T:G	50	100	0.96	0.04884
3:16363287:T:C	50	98	0.98	0.4818
3:16363635:A:C	50	98	0.89	0.01144
3:16363913:A:G	50	96	0.97	0.4771
3:16364082:C:T	50	96	0.86	0.01906
3:16364233:C:T	50	96	0.95	0.1512
3:16364361:G:A	50	98	0.98	0.132
3:16364474:C:T	50	98	0.98	0.1106
3:16364667:A:C	50	100	0.97	0.05773
3:16364884:C:T	50	96	0.97	0.3571
3:16364925:C:T	50	98	0.97	0.1122
3:16365058:A:G	50	98	0.98	0.05229
3:16365332:A:G	50	100	0.97	0.05755
3:16365534:A:G	50	98	0.95	0.01053
3:16365676:G:A	50	100	0.97	0.05011
3:16365860:T:G	50	100	0.9	0.02869
3:16365925:C:T	50	100	1	0.01725
3:16366004:A:T	50	100	1	0.01725
3:16366075:T:G	50	92	0.85	0.2945
3:16366249:T:C	50	98	0.74	0.01598
3:16366253:C:A	50	94	0.9	0.1089
3:16366254:G:A	50	98	0.98	0.01761
3:16366466:C:T	50	92	0.94	0.4459
3:16366740:T:C	50	100	0.92	0.04121
3:16366789:C:A	50	100	0.93	0.04121
3:16366950:C:T	50	90	0.97	0.468
3:16366982:T:C	50	98	0.97	0.2687
3:16367027:A:G	50	96	0.96	0.1819
3:16367158:G:A	50	96	0.98	0.2814
3:16367271:C:T	50	100	0.98	0.4633
3:16367442:T:C	50	96	0.97	0.2812
3:16367483:G:T	50	96	0.98	0.185
3:16367535:C:T	50	94	0.96	0.2803
3:16367660:G:T	50	100	1	0.01543
3:16367697:A:G	50	100	1	0.01525
3:16367849:G:A	50	100	1	0.01943
3:16367984:G:A	50	100	1	0.0345
3:16368154:C:G	50	100	0.98	0.09931
3:16368286:G:T	50	100	0.97	0.02596
3:16368390:G:A	50	98	0.98	0.3032
3:16368393:C:T	50	98	0.94	0.04303
3:16368620:G:A	50	98	0.99	0.409
3:16368637:T:C	50	94	0.97	0.1861
3:16368854:C:T	50	94	0.98	0.3083
3:16369028:T:C	50	100	0.96	0.02687
3:16369029:A:G	50	100	1	0.0345
3:16369052:G:C	50	100	1	0.01144
3:16369318:A:G	50	100	0.96	0.07516
3:16369388:T:A	50	94	0.96	0.2741
3:16370024:T:C	50	100	0.96	0.07534
3:16371453:G:C	50	96	0.99	0.2195
3:16371914:C:T	50	96	0.96	0.1491
3:16372013:T:C	50	100	0.99	0.4025
3:16372101:C:T	50	100	1	0.03504
3:16372260:C:T	50	100	0.97	0.01216
3:16372264:A:T	50	100	0.97	0.07353
3:16372370:A:T	50	100	0.98	0.4664
3:16372511:C:G	50	100	1	0.01707
3:16372523:A:C	50	100	1	0.03522
3:16372691:G:A	50	100	1	0.4067
3:16372762:A:G	50	100	0.96	0.02633
3:16372966:T:C	50	100	1	0.4795
3:16373308:C:T	50	100	0.99	0.4557
3:16373333:C:T	50	100	0.98	0.3524
3:16373342:C:T	50	100	0.99	0.4323
3:16373567:G:A	50	98	1	0.02905
3:16373652:G:C	50	100	0.95	0.02197
3:16373889:A:G	50	100	0.98	0.3725
3:16374038:G:A	50	100	0.99	0.08515
3:16374071:C:G	50	96	0.99	0.4403
3:16374260:G:A	50	100	0.96	0.02633
3:16374465:C:G	50	100	0.98	0.1589
3:16374638:G:A	50	100	0.97	0.142
3:16374647:G:A	50	100	0.98	0.04829
3:16374652:T:G	50	100	1	0.02215
3:16374862:A:G	50	100	1	0.02215
3:16374898:C:T	50	96	0.97	0.2458
3:16374974:C:A	50	96	0.99	0.221
3:16375235:G:A	50	96	0.98	0.2197
3:16375773:G:C	50	98	0.98	0.2217
3:16375978:C:T	50	98	0.99	0.2219
3:16376048:T:G	50	100	0.98	0.4085
3:16376344:C:A	50	100	1	0.01598
3:16376705:A:G	50	100	0.99	0.4049
3:16377518:A:T	50	100	0.99	0.4025
3:16377529:A:T	50	100	1	0.03831
3:16377802:C:T	50	100	0.82	0.02269
3:16378169:G:A	50	100	1	0.01471
3:16378178:G:A	50	100	0.98	0.01906
3:16378201:G:A	50	98	1	0.1667
3:16378290:T:G	50	100	0.97	0.2259
3:16378328:G:C	50	100	0.99	0.08533
3:16378446:T:C	50	100	0.94	0.1006
3:16378453:T:C	50	100	0.98	0.09659
3:16378465:A:G	50	98	1	0.144
3:16378565:A:G	50	98	0.84	0.05102
3:16378672:T:C	50	100	0.98	0.396
3:16378779:G:C	50	100	1	0.03631
3:16378893:T:C	50	98	1	0.1788
3:16379167:A:G	50	100	0.99	0.1723
3:16379287:G:A	50	100	0.99	0.2814
3:16379457:A:G	50	100	1	0.02378
3:16379461:T:C	50	100	0.99	0.2934
3:16379463:C:G	50	98	0.98	0.374
3:16379495:G:A	50	100	0.99	0.04938
3:16379561:G:T	50	100	1	0.03631
3:16379723:A:T	50	98	0.99	0.1467
3:16379779:C:T	50	100	0.98	0.2814
3:16380166:C:T	50	100	0.99	0.2774
3:16380659:C:A	50	100	1	0.05501
3:16380833:C:T	50	98	0.83	0.01216
3:16381447:G:A	50	100	1	0.04938
3:16381482:A:G	50	98	0.98	0.2564
3:16382252:T:C	50	100	1	0.1654
3:16382364:T:G	50	100	0.98	0.2569
3:16382373:C:T	50	100	0.99	0.3818
3:16382501:C:A	50	100	0.99	0.3693
3:16382823:C:T	50	100	1	0.02669
3:16383055:G:A	50	98	0.92	0.01725
3:16383138:T:C	50	100	1	0.0679
3:16383220:C:T	50	100	0.9	0.03304
3:16383446:G:C	50	100	1	0.03595
3:16383614:T:C	50	100	1	0.2551
3:16383842:T:G	50	100	0.99	0.43120000000000003
3:16383959:T:A	50	100	0.99	0.2554
3:16384027:C:T	50	100	1	0.04902
3:16384136:C:T	50	100	1	0.0236
3:16384226:C:G	50	100	1	0.02705
3:16384256:T:A	50	100	0.98	0.4308
3:16384478:G:T	50	98	0.72	0.01725
3:16384542:T:C	50	98	0.98	0.2582
3:16384892:G:A	50	98	0.95	0.0276
3:16384920:A:G	50	100	0.98	0.3479
3:16385047:C:T	50	100	0.98	0.427
3:16385050:C:A	50	100	0.98	0.0187
3:16385123:G:T	50	100	0.98	0.0187
3:16385384:G:A	50	100	0.99	0.1654
3:16386008:C:T	50	98	0.98	0.4699
3:16386017:C:A	50	100	0.98	0.01888
3:16386931:C:A	50	98	0.98	0.4679
3:16386974:C:T	50	100	0.99	0.1656
3:16387039:G:A	50	98	0.98	0.4675
3:16387086:G:A	50	98	0.97	0.1008
3:16387125:A:G	50	100	0.99	0.02687
3:16387474:G:A	50	98	0.95	0.0443
3:16387870:T:G	50	100	0.98	0.449
3:16388028:G:C	50	100	0.96	0.01797
3:16388365:G:C	50	100	0.94	0.02015
3:16388583:A:G	50	100	0.98	0.2676
3:16389120:T:G	50	100	0.95	0.01235
3:16389184:G:C	50	100	0.86	0.01471
3:16389689:T:C	50	100	0.99	0.1696
3:16389698:T:C	50	100	0.99	0.1696
3:16389732:A:C	49	100	0.89	0.01761
3:16389804:C:T	50	100	0.93	0.04993
3:16389914:T:C	50	100	0.99	0.1698
3:16390121:C:T	50	100	0.93	0.02687
3:16390503:T:G	50	100	0.98	0.1659
3:16390822:T:C	50	100	1	0.01743
3:16390970:C:T	50	100	0.9	0.03867
3:16391353:A:T	50	98	0.95	0.4283
3:16391794:G:A	50	96	0.98	0.2692
3:16391869:G:T	47	78.7	0.68	0.07298
3:16391887:T:G	45	88.9	0.98	0.1988
3:16391892:T:G	46	93.5	0.97	0.01797
3:16391983:T:C	50	100	0.98	0.1511
3:16392012:C:T	50	100	0.99	0.1511
3:16392395:C:A	50	98	1	0.01707
3:16392603:T:C	50	100	0.99	0.1534
3:16392750:A:G	50	100	0.9	0.02669
3:16393123:G:A	50	100	1	0.152
3:16393320:C:T	50	100	0.97	0.03141
3:16393396:A:C	50	100	0.97	0.03994
3:16393398:A:C	50	100	0.98	0.1554
3:16393479:C:A	50	100	0.99	0.1543
3:16393833:G:A	50	100	0.98	0.3582
3:16393861:G:A	50	98	0.89	0.03359
3:16393922:A:G	50	100	1	0.15310000000000001
3:16394133:A:G	50	100	0.95	0.07607
3:16394314:T:G	50	100	1	0.1525
3:16394548:T:C	50	100	1	0.1525
3:16394565:A:G	50	98	0.98	0.3753
3:16394692:A:C	50	100	1	0.1534
3:16394696:G:T	50	100	0.97	0.0768
3:16394713:T:C	50	100	1	0.1532
3:16394856:C:G	50	100	0.9	0.01362
3:16394953:G:C	50	98	0.9	0.02142
3:16394956:A:G	50	100	1	0.1532
3:16395218:C:A	50	98	0.99	0.2442
3:16395435:C:A	50	100	0.97	0.04012
3:16395456:T:G	50	98	0.94	0.1146
3:16395500:C:T	50	100	1	0.1518
3:16395530:C:T	50	100	0.99	0.06718
3:16395534:C:T	50	100	1	0.1518
3:16395560:C:T	50	100	1	0.1518
3:16395761:T:G	50	100	0.99	0.1554
3:16395774:C:T	50	100	0.87	0.01325
3:16395867:A:G	50	98	0.98	0.4012
3:16395880:C:T	50	98	0.98	0.3606
3:16396298:T:A	50	100	0.97	0.02251
3:16396763:T:C	50	100	0.95	0.09459
3:16396800:C:T	50	100	0.99	0.0354
3:16396891:C:T	50	100	0.99	0.01035
3:16396955:C:T	50	100	0.99	0.3085
3:16397103:C:G	50	100	0.97	0.04012
3:16397252:A:G	50	100	0.94	0.01797
3:16397314:T:A	50	100	0.99	0.02197
3:16397340:T:G	50	100	0.99	0.2326
3:16397378:C:T	50	100	1	0.01089
3:16397408:C:T	50	100	0.92	0.02324
3:16397574:T:C	50	98	0.99	0.1462
3:16397618:T:C	50	100	0.98	0.3248
3:16397665:T:G	50	100	0.95	0.02233
3:16397733:C:T	50	100	1	0.07298
3:16397923:C:T	50	100	0.99	0.02487
3:16397963:T:C	50	100	0.97	0.07952
3:16398020:G:A	50	100	0.98	0.3252
3:16398091:G:A	50	98	0.98	0.3597
3:16398099:C:T	50	98	0.98	0.4125
3:16398187:C:T	50	100	0.99	0.02487
3:16398310:C:T	50	96	0.98	0.4434
3:16398462:G:C	50	100	0.98	0.4728
3:16398737:G:A	50	100	0.98	0.4735
3:16398991:A:G	50	100	1	0.05211
3:16399038:G:A	50	100	0.99	0.02487
3:16399245:G:A	50	100	0.91	0.03504
3:16399660:G:T	50	100	0.96	0.07952
3:16399671:T:C	50	100	0.97	0.08588
3:16399921:T:C	50	100	0.97	0.4101
3:16400011:G:C	50	100	0.97	0.4119
3:16400030:C:T	50	100	0.9	0.01017
3:16400156:G:C	50	100	0.99	0.1465
3:16400263:C:G	50	100	0.87	0.03486
3:16400326:T:C	50	100	1	0.03595
3:16400510:G:A	50	98	0.97	0.1416
3:16400541:C:G	50	100	0.98	0.2596
3:16401240:C:T	50	100	1	0.06935
3:16401322:A:T	47	93.6	0.93	0.181
3:16401323:A:C	46	93.5	0.95	0.1801
3:16401605:C:T	50	100	0.97	0.4566
3:16401659:T:C	50	100	0.97	0.4719
3:16401837:A:C	50	100	0.99	0.06917
3:16402400:A:C	50	100	0.99	0.04521
3:16402852:A:C	50	100	0.98	0.1696
3:16403069:G:A	50	100	0.96	0.03195
3:16403074:G:A	50	100	0.98	0.3302
3:16403306:T:C	50	100	0.97	0.2787
3:16403575:T:C	33	90.9	0.82	0.02015
3:16404523:C:T	50	100	0.96	0.02142
3:16404578:T:A	50	100	0.99	0.04702
3:16405919:T:C	50	100	0.98	0.4755
3:16406417:C:T	50	100	0.99	0.1699
3:16406473:A:G	50	100	0.99	0.4753
3:16406680:A:G	50	100	1	0.06954
3:16406758:C:T	50	100	0.95	0.01906
3:16406818:C:A	50	100	0.99	0.1698
3:16406962:A:C	50	100	1	0.0158
3:16407083:G:C	50	100	0.98	0.1699
3:16407129:C:T	50	98	0.98	0.4755
3:16408204:G:A	50	100	0.98	0.4697
3:16408798:A:G	50	98	0.97	0.4261
3:16408830:A:G	48	100	0.99	0.08351
3:16408863:G:A	49	98	0.98	0.0837
3:16409166:C:T	50	100	1	0.06863
3:16409268:G:T	50	100	1	0.06863
3:16409365:T:C	50	98	0.97	0.3874
3:16409842:G:A	50	100	1	0.03631
3:16409930:G:A	50	100	0.99	0.1834
3:16410009:T:A	50	98	0.96	0.3784
3:16410171:T:C	50	100	0.91	0.03177
3:16410656:C:T	50	100	1	0.06935
3:16410721:A:G	50	100	0.98	0.2003
3:16411855:A:G	50	100	0.98	0.4684
3:16412094:G:A	50	100	0.98	0.466
3:16412115:T:C	50	100	0.73	0.0236
3:16412973:A:G	50	100	0.98	0.4751
3:16414203:T:C	50	100	0.97	0.4726
3:16414297:A:G	50	100	1	0.01634
3:16414344:C:T	50	98	0.93	0.06554
3:16414442:A:T	50	98	0.98	0.3715
3:16414589:G:C	50	98	0.97	0.1147
3:16414632:A:G	50	100	0.99	0.2522
3:16414766:C:T	50	98	0.97	0.2792
3:16415050:G:A	50	100	0.97	0.2567
3:16415432:C:T	48	91.7	0.93	0.0846
3:16415588:A:G	50	100	0.98	0.2807
3:16415612:T:G	50	100	0.98	0.09023
3:16415937:C:A	50	98	0.96	0.2794
3:16416193:C:T	50	100	0.99	0.07171
3:16416466:C:T	50	98	0.92	0.2075
3:16417014:T:G	50	100	1	0.0158
3:16417190:G:T	50	100	0.99	0.06518
3:16417376:T:C	50	100	0.97	0.1892
3:16417387:A:G	50	100	0.79	0.04139
3:16417398:A:G	50	100	0.97	0.1972
3:16417422:G:A	50	98	0.96	0.2881
3:16417561:A:C	50	100	0.96	0.06536
3:16418077:T:C	50	100	0.96	0.06518
3:16418340:A:G	50	100	0.97	0.2041
3:16418671:C:T	50	100	0.94	0.03195
3:16419110:T:C	50	100	0.98	0.03704
3:16419263:G:A	50	100	0.95	0.1897
3:16419556:G:A	50	100	0.98	0.1694
3:16419690:A:T	50	100	0.78	0.01797
3:16421476:G:A	50	96	0.96	0.1964
3:16421502:C:A	50	100	0.98	0.08515
3:16421604:C:T	50	100	0.98	0.08515
3:16421764:T:C	50	96	0.96	0.2024
3:16422196:G:A	49	100	0.98	0.08515
3:16422450:G:A	50	100	0.83	0.05919
3:16422506:C:T	50	100	0.73	0.01779
3:16422565:A:G	50	96	0.96	0.197
3:16423192:T:C	50	100	0.97	0.08896
3:16423228:C:T	50	100	0.97	0.08914
3:16423444:C:T	50	100	0.98	0.08824
3:16423518:C:T	50	100	0.98	0.08842
3:16423847:C:G	50	100	0.98	0.0886
3:16423908:T:C	50	96	0.95	0.197
3:16424447:C:T	50	100	0.86	0.06245
3:16424503:A:G	50	100	0.97	0.08842
3:16425512:G:A	50	96	0.94	0.1984
3:16426569:C:T	50	100	0.93	0.07444
3:16426660:C:T	48	95.8	0.77	0.03631
3:16427815:A:G	50	100	0.9	0.06282
3:16428250:T:A	50	100	0.84	0.02524
3:16428618:T:C	50	100	0.94	0.1443
3:16428690:C:T	50	100	0.92	0.175
3:16429111:A:G	50	100	0.97	0.01979
3:16429157:C:A	50	100	0.97	0.04267
3:16429488:C:A	50	100	0.91	0.06137
3:16429589:T:G	50	100	0.92	0.08424
3:16429932:C:A	50	100	0.94	0.06137
3:16430105:T:G	50	94	0.89	0.2072
3:16430250:A:C	50	100	0.96	0.03504
3:16430255:C:T	50	100	0.88	0.02306
3:16430317:G:T	50	100	0.94	0.2171
3:16431257:C:T	50	100	0.97	0.1037
3:16431596:T:C	50	100	0.93	0.2213
3:16431600:A:G	50	90	0.83	0.2088
3:16432034:G:A	50	100	0.9	0.1151
3:16432116:C:T	50	94	0.83	0.2393
3:16432345:C:T	50	98	0.97	0.06191
3:16432356:C:A	50	92	0.86	0.3582
3:16432825:C:T	50	92	0.87	0.3633
3:16432902:G:C	50	100	0.82	0.01271
3:16433185:T:A	50	92	0.9	0.0768
3:16433433:T:C	50	100	0.97	0.02124
3:16433488:T:G	50	98	0.76	0.04757
3:16433708:G:T	50	88	0.85	0.2313
3:16433749:A:G	50	100	0.93	0.06954
3:16434113:T:C	50	100	1	0.01144
3:16434393:C:A	49	93.9	0.81	0.08079
3:16434406:A:C	50	94	0.76	0.04339
3:16434407:C:A	50	98	0.94	0.1639
3:16434408:C:A	50	100	0.93	0.06391
3:16435339:T:C	50	100	0.97	0.3115
3:16435913:T:C	50	98	0.9	0.2293
3:16436066:A:T	50	96	0.91	0.2291
3:16436098:C:G	50	100	0.99	0.3027
3:16436259:T:C	50	100	0.99	0.06736
3:16436378:A:T	50	100	0.98	0.06736
3:16436412:G:A	50	98	0.77	0.01543
3:16436969:T:C	50	100	0.99	0.06736
3:16437039:T:C	50	100	0.99	0.1712
3:16437352:A:C	50	100	0.99	0.06736
3:16437698:T:C	50	100	1	0.0276
3:16437910:G:A	50	100	0.99	0.1708
3:16437934:A:T	50	100	0.99	0.02977
3:16438051:C:T	50	100	0.99	0.2337
3:16438332:C:T	50	100	0.99	0.2177
3:16438824:G:A	50	98	0.84	0.02015
3:16439125:T:A	50	100	0.99	0.1708
3:16439320:G:A	50	100	0.99	0.2711
3:16439798:A:G	50	100	0.99	0.0285
3:16439802:G:C	50	100	1	0.0285
3:16440250:G:A	50	100	0.98	0.01906
3:16440690:G:T	50	100	1	0.02741
3:16440729:T:C	50	100	0.99	0.03195
3:16441569:C:T	50	100	0.99	0.0256
3:16441765:A:G	50	100	1	0.04666
3:16441899:A:C	50	100	1	0.02723
3:16442267:G:A	50	100	0.99	0.01961
3:16442910:C:G	50	100	0.99	0.02578
3:16443463:T:C	50	100	0.99	0.1204
3:16443712:C:T	50	96	0.96	0.3729
3:16443835:A:G	50	100	0.99	0.02996
3:16443941:A:G	50	100	1	0.02741
3:16444164:G:A	50	100	1	0.01471
3:16444358:T:C	50	100	1	0.0276
3:16444497:A:G	50	100	0.99	0.1233
3:16444726:G:A	50	100	1	0.01471
3:16444821:A:G	50	100	0.99	0.108
3:16445101:A:G	50	100	1	0.01924
3:16446398:A:C	50	100	1	0.01507
3:16446421:C:G	50	100	0.99	0.03123
3:16447585:T:C	50	100	0.9	0.189
3:16447772:C:T	50	100	0.99	0.02451
3:16447858:G:A	50	100	0.99	0.2371
3:16448070:T:C	50	100	0.99	0.05828
3:16449564:T:C	50	100	0.97	0.06173
3:16449643:G:A	50	100	1	0.02778
3:16449797:T:C	50	100	0.99	0.2357
3:16449834:G:A	50	100	0.99	0.1741
3:16450156:T:C	50	98	0.89	0.0167
3:16450391:T:C	50	98	0.95	0.1298
3:16450448:A:G	50	100	0.99	0.2171
3:16450923:T:C	50	100	0.97	0.01071
3:16451039:G:C	50	100	0.91	0.04194
3:16451724:C:T	50	100	1	0.01144
3:16451782:T:G	50	100	0.99	0.2197
3:16452286:A:G	50	100	1	0.02778
3:16452857:C:T	50	100	0.99	0.2079
3:16453476:A:G	50	100	0.99	0.2322
3:16453639:A:G	50	100	0.99	0.0256
3:16453805:T:C	50	100	1	0.01507
3:16453961:A:G	50	100	0.98	0.2504
3:16454035:A:G	50	100	0.96	0.1275
3:16454264:T:A	50	98	0.99	0.1089
3:16454583:C:T	50	100	1	0.02778
3:16455489:T:C	50	100	0.9	0.02342
3:16456048:A:C	50	100	0.98	0.254
3:16456265:C:A	50	100	0.98	0.1142
3:16456301:G:C	50	96	0.94	0.126
3:16456328:G:A	50	100	1	0.02397
3:16456347:T:A	50	100	0.98	0.2418
3:16457496:T:C	50	100	0.98	0.08224
3:16457890:G:A	50	100	0.93	0.01725
3:16458353:G:A	50	100	0.96	0.02723
3:16458543:T:C	50	100	0.98	0.0305
3:16459495:A:G	50	100	0.99	0.1598
3:16460502:T:C	50	100	0.97	0.08533
3:16460829:A:T	50	100	0.99	0.1621
3:16460856:C:A	50	100	0.98	0.03068
3:16460937:T:C	50	100	0.99	0.1921
3:16461121:C:T	50	100	1	0.01126
3:16461327:T:C	50	100	0.94	0.01743
3:16461360:C:T	50	100	0.98	0.03086
3:16461495:G:A	50	100	0.99	0.01216
3:16461589:T:C	50	100	0.92	0.0216
3:16462771:C:G	50	98	0.89	0.09695
3:16463012:A:C	50	100	1	0.02941
3:16463050:C:T	50	98	0.99	0.1659
3:16463250:C:G	50	100	0.94	0.01416
3:16463323:T:C	50	100	1	0.1806
3:16463442:T:C	50	100	0.98	0.09768
3:16463703:T:C	50	100	0.95	0.02959
3:16463848:G:A	50	100	0.98	0.08624
3:16463904:T:G	50	100	0.96	0.05301
3:16464103:G:A	50	100	0.98	0.09659
3:16465158:C:A	50	98	0.93	0.1345
3:16465285:A:G	50	100	1	0.1845
3:16465818:C:T	50	100	0.97	0.0866
3:16466030:G:A	50	100	0.94	0.01525
3:16466351:C:G	50	100	0.95	0.05556
3:16466550:A:G	50	100	0.99	0.1806
3:16466672:G:A	50	100	0.95	0.01743
3:16466993:C:G	50	100	0.98	0.1803
3:16467240:T:C	50	100	0.8	0.02015
3:16467465:C:T	50	98	0.98	0.06064
3:16467732:G:A	50	98	0.95	0.1732
3:16468303:G:A	50	98	0.95	0.1131
3:16468585:C:T	49	95.9	0.95	0.1398
3:16469300:T:C	50	98	0.96	0.2785
3:16469428:C:G	50	100	1	0.02959
3:16469631:G:C	50	100	0.95	0.05937
3:16469915:T:C	50	100	1	0.03032
3:16470450:A:G	50	100	0.99	0.08642
3:16470672:C:T	50	100	0.99	0.08642
3:16470977:T:A	50	100	0.97	0.02233
3:16471956:C:T	50	100	0.96	0.05901
3:16472196:A:G	50	100	0.99	0.04975
3:16472236:A:C	50	100	0.99	0.01107
3:16472848:A:C	50	100	0.97	0.06137
3:16474393:G:A	50	100	0.9	0.03486
3:16474595:G:A	50	100	0.92	0.2228
3:16475266:T:C	50	100	0.97	0.417
3:16476608:T:G	50	100	0.99	0.09586
3:16476763:T:C	50	100	0.98	0.1035
3:16477196:G:A	50	98	0.96	0.3419
3:16477197:T:A	50	98	0.98	0.09858
3:16477502:G:A	50	98	0.94	0.03395
3:16477693:C:T	50	100	0.99	0.04975
3:16478724:T:C	50	100	0.97	0.05755
3:16478928:T:C	50	98	0.98	0.4178
3:16479466:G:C	50	100	0.99	0.02941
3:16479678:T:C	50	100	1	0.01126
3:16481075:C:G	50	100	0.98	0.4691
3:16481211:C:T	50	100	0.99	0.01126
3:16481328:T:C	50	100	0.97	0.3936
3:16482512:T:C	50	100	1	0.01198
3:16483327:G:T	50	100	0.97	0.3014
3:16483643:A:G	50	100	1	0.01344
3:16484866:C:A	50	100	1	0.02596
3:16485838:G:A	50	100	0.95	0.05447
3:16485981:C:T	50	100	0.98	0.01271
3:16486232:T:C	50	100	1	0.01235
3:16486423:T:C	50	100	0.98	0.138
3:16486593:T:A	50	100	0.98	0.4283
3:16486606:G:T	50	100	1	0.01235
3:16487461:C:T	50	100	0.98	0.01507
3:16487494:C:T	50	96	0.95	0.08315
3:16487495:T:G	50	96	0.96	0.08388
3:16487653:C:T	50	100	1	0.01253
3:16487855:C:G	50	100	0.98	0.03014
3:16487994:T:C	50	100	0.96	0.03468
3:16489960:C:T	50	100	0.99	0.4355
3:16490020:A:G	50	100	0.97	0.05283
3:16490060:C:T	50	100	0.92	0.05301
3:16490625:G:A	50	100	1	0.05519
3:16490788:C:G	50	100	0.96	0.0541
3:16490873:G:A	50	100	0.99	0.4341
3:16491782:A:C	50	100	0.96	0.4261
3:16492140:C:T	50	100	1	0.05646
3:16493119:C:T	50	100	0.98	0.435
3:16493590:C:T	50	98	0.93	0.2382
3:16493722:C:T	50	98	0.95	0.4345
3:16494732:G:A	50	100	1	0.0158
3:16495136:A:G	50	100	0.99	0.392
3:16496557:C:T	50	100	1	0.05592
3:16496821:C:T	50	100	1	0.4308
3:16496906:C:A	50	100	0.88	0.0374
3:16497356:A:T	50	100	0.99	0.0561
3:16498834:G:A	50	100	0.99	0.0561
3:16499225:A:T	50	100	0.98	0.08551
3:16499267:A:C	50	100	0.99	0.4316
3:16500133:T:C	50	100	0.99	0.3945
3:16500998:G:A	50	100	0.99	0.01253
3:16501284:T:C	50	100	0.96	0.05683
3:16501815:C:T	50	100	0.99	0.4025
3:16501875:A:G	50	100	1	0.0158
3:16501908:A:G	50	96	0.88	0.04503
3:16502216:A:T	50	100	1	0.0158
3:16502455:A:G	50	100	0.99	0.4032
3:16502476:A:G	50	100	0.99	0.4236
3:16502627:A:C	50	100	0.99	0.4029
3:16503102:T:C	50	100	0.98	0.4107
3:16503621:C:G	50	98	0.97	0.4098
3:16503766:A:T	50	100	1	0.01216
3:16504076:G:A	50	100	0.96	0.01924
3:16504381:T:C	50	100	1	0.01688
3:16504579:C:T	50	100	0.99	0.14
3:16504695:C:T	50	100	0.99	0.0955
3:16504911:G:A	50	100	0.99	0.4617
3:16505044:C:A	50	100	0.97	0.01507
3:16505063:C:T	50	100	1	0.4388
3:16505443:G:T	50	98	1	0.02596
3:16505703:C:T	50	100	1	0.3647
3:16505914:C:T	50	100	1	0.3609
3:16506087:C:A	50	100	1	0.3568
3:16506158:G:A	50	100	0.99	0.2712
3:16506231:G:C	50	100	0.98	0.05628
3:16506520:C:T	50	100	0.99	0.3555
3:16506715:C:T	50	98	1	0.4167
3:16506843:C:T	50	100	0.97	0.09368
3:16507253:G:A	50	100	1	0.4274
3:16507724:C:T	49	100	1	0.05392
3:16507778:C:A	50	100	0.99	0.01489
3:16507802:C:T	50	100	0.9	0.08224
3:16507806:C:T	50	100	1	0.07771
3:16507839:A:T	50	100	0.74	0.01543
3:16508387:C:G	50	100	1	0.3568
3:16508700:A:G	45	100	1	0.05356
3:16509087:C:G	50	100	0.72	0.01779
3:16509706:C:G	50	100	0.98	0.1701
3:16509780:G:A	50	98	0.98	0.394
3:16509832:C:T	50	100	1	0.01144
3:16510033:G:A	50	100	0.98	0.1705
3:16510288:C:A	50	98	0.99	0.4673
3:16510387:T:C	50	100	0.98	0.09513
3:16510422:A:G	50	100	1	0.01089
3:16510714:G:C	50	100	1	0.0118
3:16511222:G:C	50	100	1	0.02887
3:16511252:T:G	50	100	1	0.01725
3:16511280:A:C	50	100	0.98	0.09477
3:16511309:T:G	50	100	1	0.04176
3:16511319:A:G	50	100	1	0.04194
3:16511639:G:C	50	100	1	0.4061
3:16512173:A:G	50	98	1	0.358
3:16512317:G:A	50	98	1	0.3578
3:16512376:G:A	50	98	1	0.3578
3:16512392:A:G	50	98	1	0.3578
3:16512462:G:A	50	98	1	0.3588
3:16512569:G:A	50	100	1	0.04539
3:16512739:T:C	50	100	1	0.3571
3:16512747:G:C	50	98	1	0.4101
3:16512845:G:A	50	100	1	0.368
3:16513716:C:T	50	98	0.96	0.0581
3:16514065:T:C	50	98	0.99	0.4535
3:16514069:G:A	50	100	0.99	0.01761
3:16514168:C:A	50	100	1	0.352
3:16514239:T:A	50	100	1	0.01707
3:16514370:G:A	50	98	1	0.01489
3:16514399:G:C	50	100	0.99	0.3413
3:16514532:C:G	50	100	0.98	0.3417
3:16514692:C:G	50	98	0.98	0.4542
3:16515026:A:G	50	100	1	0.01144
3:16515121:C:G	50	100	0.98	0.01652
3:16515846:G:A	50	100	0.97	0.1786
3:16515862:G:T	49	100	0.97	0.1788
3:16516161:C:T	50	100	0.94	0.09041
3:16516327:G:A	50	100	0.97	0.1794
3:16516653:G:T	50	100	1	0.06227
3:16516871:C:T	50	100	1	0.0138
3:16517276:A:G	49	98	1	0.03377
3:16517278:A:G	49	95.9	0.82	0.02651
3:16517279:A:G	49	93.9	0.9	0.06954
3:16517642:G:T	50	92	0.92	0.3597
3:16517644:G:T	49	93.9	0.97	0.2244
3:16517646:G:T	50	90	0.97	0.3638
3:16517648:G:T	50	96	0.98	0.3647
3:16517650:G:T	50	96	0.98	0.3647
3:16517654:G:T	50	92	0.76	0.04503
3:16518037:G:A	50	100	0.95	0.05973
3:16518597:T:C	50	100	1	0.02469
3:16518655:C:A	50	100	0.99	0.061
3:16518841:T:A	50	100	0.98	0.1803
3:16519379:G:C	50	98	0.98	0.4016
3:16519488:G:A	50	98	1	0.05973
3:16519781:G:A	50	100	0.97	0.1803
3:16519942:A:T	50	96	0.99	0.3709
3:16519950:C:G	50	98	0.99	0.4023
3:16520461:G:A	50	100	0.98	0.01797
3:16520569:C:T	48	100	0.98	0.1779
3:16520692:A:G	50	100	0.99	0.2389
3:16520693:A:C	50	98	0.98	0.0305
3:16520728:C:G	50	100	1	0.01362
3:16520850:G:A	50	100	1	0.0394
3:16521499:T:C	50	98	0.85	0.06264
3:16521673:G:T	50	100	1	0.03903
3:16522088:A:G	50	96	0.99	0.3704
3:16522366:T:C	50	98	0.99	0.3704
3:16522991:G:A	50	100	0.99	0.1808
3:16523133:A:C	50	100	0.99	0.1304
3:16523450:A:G	50	100	1	0.06663
3:16523501:C:T	50	100	1	0.01253
3:16523563:T:C	50	100	0.95	0.09659
3:16523642:A:C	50	100	0.99	0.1805
3:16524052:C:T	50	100	0.99	0.3366
3:16524406:G:A	50	100	1	0.0236
3:16524438:T:C	50	100	1	0.06627
3:16524563:C:T	50	100	0.99	0.2389
3:16525040:C:T	50	100	0.89	0.01452
3:16525471:A:C	50	100	1	0.06645
3:16525833:A:G	50	100	0.99	0.1805
3:16526598:C:G	50	100	0.98	0.03141
3:16527224:G:A	50	100	0.99	0.1801
3:16527958:G:T	50	100	0.99	0.1801
3:16528205:T:C	50	100	0.99	0.2057
3:16528239:A:G	50	100	0.99	0.382
3:16529085:G:A	50	100	0.99	0.3364
3:16530066:T:C	50	100	1	0.05828
3:16530312:G:A	50	100	0.99	0.2055
3:16530749:C:T	50	100	0.98	0.05574
3:16530777:T:C	50	100	0.99	0.2972
3:16530817:A:G	50	98	0.99	0.3707
3:16531013:C:T	50	100	1	0.01071
3:16531391:T:G	50	100	1	0.01979
3:16531468:C:T	50	100	0.99	0.2006
3:16531633:C:T	50	98	0.99	0.1803
3:16532069:G:A	50	100	0.99	0.2059
3:16532406:T:C	50	100	0.99	0.3076
3:16533434:C:T	50	100	0.99	0.01489
3:16533674:G:A	50	100	1	0.2856
3:16534061:G:A	50	100	1	0.2781
3:16534292:C:A	50	96	1	0.2734
3:16534864:C:T	50	98	0.94	0.05192
3:16535029:A:G	50	100	1	0.0305
3:16535045:G:A	50	100	1	0.0305
3:16535080:C:T	50	100	0.99	0.3775
3:16535363:G:A	50	100	1	0.05882
3:16535670:A:T	50	100	0.99	0.3773
3:16535676:C:T	50	100	0.99	0.05882
3:16535793:T:G	50	100	0.99	0.3658
3:16535818:G:A	50	100	1	0.01162
3:16535830:G:A	50	100	0.99	0.05882
3:16536430:T:C	50	100	0.98	0.3753
3:16536950:C:A	50	100	0.99	0.366
3:16537333:T:G	50	100	0.86	0.01017
3:16537334:C:A	50	100	0.86	0.01017
3:16537346:C:G	50	100	1	0.01071
3:16537458:G:C	50	98	0.98	0.05955
3:16538317:T:A	49	100	0.98	0.05937
3:16538516:C:G	50	100	0.98	0.3359
3:16538600:C:G	50	100	0.99	0.2763
3:16539156:G:A	50	100	0.98	0.05919
3:16539805:G:C	50	100	0.99	0.02487
3:16539876:T:C	50	100	0.98	0.0305
3:16540153:T:C	50	100	0.98	0.3214
3:16540799:C:A	50	100	0.97	0.3046
3:16541874:T:G	50	100	0.95	0.4675
3:16542029:T:C	47	78.7	0.88	0.1963
3:16542030:T:C	50	80	0.94	0.469
3:16542031:T:C	48	83.3	0.76	0.0472
3:16542032:T:C	50	86	0.93	0.467
3:16542171:G:A	50	100	0.96	0.3132
3:16542496:A:G	50	100	0.96	0.406
3:16543047:C:G	50	100	0.98	0.3219
3:16543280:C:T	50	100	0.98	0.3139
3:16543320:G:A	50	100	0.98	0.3932
3:16543343:C:T	50	100	0.99	0.287
3:16543551:G:A	50	100	0.97	0.07988
3:16543625:T:C	50	100	0.98	0.138
3:16543686:G:A	50	100	0.98	0.2874
3:16544040:G:C	50	100	0.97	0.07662
3:16544109:C:G	50	100	0.99	0.2872
3:16544144:G:A	50	100	0.98	0.3952
3:16544251:C:G	50	100	1	0.1992
3:16544588:C:T	50	100	1	0.0236
3:16544609:G:A	50	100	0.99	0.3179
3:16544619:G:A	50	100	0.99	0.01961
3:16544715:C:T	50	100	0.99	0.3177
3:16544969:C:T	49	100	1	0.0236
3:16545080:C:T	50	100	1	0.1952
3:16545793:C:T	50	100	0.95	0.02687
3:16545970:T:C	50	100	0.99	0.1008
3:16546064:T:C	50	100	0.99	0.3422
3:16546157:A:T	50	100	1	0.04956
3:16546245:C:T	50	100	1	0.04956
3:16546344:G:A	50	100	0.98	0.1752
3:16546402:C:T	50	100	0.98	0.05301
3:16546432:G:A	50	100	1	0.02415
3:16546449:G:A	50	100	1	0.02415
3:16546606:T:C	50	100	0.99	0.3297
3:16546673:A:T	50	100	1	0.02542
3:16546766:T:C	50	100	0.99	0.4043
3:16546834:G:A	50	100	0.95	0.01688
3:16547210:A:G	50	100	1	0.01344
3:16547375:C:A	50	100	1	0.01344
3:16547522:G:A	50	100	0.99	0.1436
3:16547848:T:C	50	100	0.98	0.0532
3:16547866:T:C	50	100	1	0.01344
3:16548020:A:G	50	100	1	0.09005
3:16548109:A:G	50	100	0.98	0.03595
3:16548185:A:C	50	100	1	0.01344
3:16548314:G:A	50	100	0.99	0.02542
3:16548771:G:A	50	98	1	0.01344
3:16548802:A:T	50	100	1	0.01325
3:16548827:G:A	50	100	1	0.0138
3:16548886:C:T	50	100	0.99	0.1443
3:16548909:G:C	50	100	1	0.08969
3:16549004:C:T	50	100	1	0.01325
3:16549005:A:G	50	100	1	0.08987
3:16549018:T:C	50	100	1	0.02778
3:16549227:A:T	50	100	1	0.01325
3:16549403:A:C	50	100	0.99	0.4695
3:16549449:G:A	50	100	1	0.01997
3:16549607:C:T	50	100	1	0.1848
3:16549639:A:G	50	100	1	0.02778
3:16549668:C:T	50	100	1	0.1852
3:16549749:A:C	50	100	1	0.07643
3:16550469:G:C	50	98	1	0.3381
3:16550562:C:A	50	98	1	0.3381
3:16550627:T:G	50	100	1	0.4343
3:16550864:A:C	50	100	0.96	0.14
3:16550914:G:C	50	100	0.98	0.01017
3:16551331:C:A	50	100	0.99	0.1797
3:16551333:A:G	50	100	0.99	0.3382
3:16551376:G:A	50	100	0.71	0.01089
3:16551622:A:G	50	100	1	0.2122
3:16551877:C:T	50	100	1	0.22
3:16551966:G:C	50	100	1	0.187
3:16552693:G:A	50	100	0.99	0.3379
3:16552711:G:T	50	100	0.99	0.248
3:16552853:T:G	50	100	0.99	0.07662
3:16553227:T:G	50	100	1	0.01797
3:16553611:C:T	50	100	1	0.1855
3:16553712:C:T	50	100	0.85	0.0216
3:16554065:C:T	50	100	1	0.1816
3:16554109:G:C	50	100	0.99	0.3451
3:16554280:G:C	50	100	0.98	0.02578
3:16554573:C:G	50	100	0.99	0.1425
3:16554679:G:T	50	100	0.92	0.01162
3:16554760:C:A	50	100	0.99	0.337
3:16554871:C:T	50	100	1	0.1848
3:16555223:T:C	50	100	0.99	0.3381
3:16555350:C:T	50	100	1	0.1984
3:16555654:A:G	50	100	0.99	0.02451
3:16556196:T:C	50	100	0.99	0.3375
3:16556307:T:C	50	100	0.98	0.3379
3:16556775:G:C	50	100	0.96	0.01089
3:16556838:A:G	50	98	0.95	0.1992
3:16556863:T:C	50	100	0.96	0.03922
3:16556933:G:C	50	100	0.97	0.2812
3:16557393:T:C	50	100	1	0.06481
3:16557401:G:C	50	100	1	0.1999
3:16557739:G:A	50	100	1	0.01997
3:16558459:C:T	50	100	1	0.2001
3:16558532:C:T	50	100	0.99	0.1478
3:16558615:C:G	50	100	1	0.2001
3:16558745:A:T	50	100	0.99	0.1478
3:16558758:C:G	50	100	0.99	0.3308
3:16558884:A:G	50	100	1	0.246
3:16558913:T:A	50	100	1	0.2023
3:16558921:A:T	50	100	1	0.1993
3:16558975:G:A	50	100	0.99	0.1442
3:16559246:T:A	50	100	1	0.1866
3:16559591:C:T	50	100	1	0.2001
3:16559646:C:A	50	100	1	0.1859
3:16559768:C:T	50	98	0.89	0.03776
3:16560065:A:G	50	100	0.99	0.05011
3:16560268:T:C	50	100	1	0.03813
3:16560643:T:C	50	100	0.99	0.01216
3:16560855:T:A	50	100	1	0.03813
3:16560904:A:C	50	100	1	0.3306
3:16560984:T:C	50	100	1	0.1394
3:16561093:C:T	50	100	0.95	0.02033
3:16561119:A:G	50	98	0.98	0.01071
3:16561491:A:G	50	100	0.99	0.1992
3:16561496:A:G	50	100	1	0.01997
3:16561645:A:G	50	100	1	0.219
3:16561648:G:A	50	100	1	0.03813
3:16562292:C:G	50	100	0.97	0.02269
3:16562370:G:A	50	100	1	0.1908
3:16562485:G:A	50	100	1	0.1992
3:16562685:T:C	50	100	1	0.1997
3:16563325:T:C	50	100	1	0.1993
3:16563440:C:A	50	100	1	0.03813
3:16563549:C:T	50	100	1	0.3306
3:16563668:T:A	50	100	1	0.1993
3:16563725:G:A	50	100	0.98	0.05901
3:16563841:T:A	50	100	1	0.148
3:16563904:T:C	50	100	1	0.3306
3:16564077:C:T	50	100	0.99	0.05011
3:16564808:A:T	50	100	1	0.1865
3:16564870:A:G	50	100	1	0.4693
3:16564981:G:A	50	100	1	0.03813
3:16565000:G:T	50	100	1	0.04466
3:16565112:T:C	50	100	1	0.1999
3:16565329:A:C	50	100	1	0.1992
3:16565372:A:G	50	100	1	0.05628
3:16565613:T:C	50	100	0.99	0.03577
3:16565997:T:C	50	100	1	0.04285
3:16566287:A:G	50	100	1	0.3306
3:16566291:A:C	50	100	1	0.1997
3:16566665:G:A	50	100	1	0.1992
3:16566720:G:C	50	100	1	0.02378
3:16567049:G:C	50	100	1	0.187
3:16567077:C:T	50	100	1	0.04285
3:16567417:C:A	50	100	1	0.06481
3:16567677:A:C	50	100	1	0.01634
3:16567707:A:C	49	100	1	0.01144
3:16567919:A:G	50	100	1	0.2012
3:16567992:C:T	48	100	1	0.07371
3:16567994:G:T	50	98	0.89	0.01834
3:16568034:T:C	50	100	1	0.3183
3:16568441:T:C	50	100	1	0.0138
3:16568791:C:T	50	100	1	0.1999
3:16568941:C:G	50	100	1	0.1999
3:16569157:C:A	50	100	1	0.1992
3:16569166:G:T	50	100	1	0.2311
3:16569234:G:A	50	100	1	0.1997
3:16569456:G:A	50	100	1	0.1992
3:16569573:A:G	50	100	1	0.1997
3:16569750:A:T	50	100	1	0.1997
3:16569826:C:T	50	100	1	0.07407
3:16570548:A:G	50	100	1	0.3184
3:16570863:T:C	50	100	1	0.1668
3:16571034:T:C	50	100	1	0.1863
3:16571177:G:C	50	100	0.97	0.1992
3:16571270:C:T	50	100	0.98	0.179
3:16571285:A:G	50	96	0.98	0.1861
3:16571365:A:C	50	100	1	0.1993
3:16571379:T:C	50	100	1	0.1868
3:16571440:C:T	50	100	1	0.1993
3:16571538:T:C	50	100	1	0.07407
3:16571639:T:C	50	100	1	0.01235
3:16571772:G:A	50	100	1	0.1993
3:16571778:T:C	50	100	1	0.01598
3:16572032:C:T	50	100	1	0.1993
3:16572084:A:T	50	100	1	0.3186
3:16572106:A:G	50	100	1	0.1993
3:16572131:T:C	50	100	1	0.1999
3:16572315:T:C	50	100	1	0.07662
3:16572365:T:C	50	100	1	0.1668
3:16572525:T:C	50	98	0.87	0.03395
3:16572556:A:T	50	100	1	0.01198
3:16572619:A:G	50	100	1	0.1175
3:16572727:A:T	50	100	1	0.1668
3:16572967:C:T	50	100	1	0.2311
3:16573214:A:G	50	100	0.9	0.02142
3:16573441:G:C	50	100	1	0.1866
3:16573967:A:G	50	100	0.99	0.1997
3:16574652:A:G	50	100	0.99	0.1992
3:16574821:C:T	50	100	1	0.1868
3:16574858:T:G	50	100	1	0.03123
3:16574925:G:C	50	100	1	0.1865
3:16574964:T:C	50	100	0.99	0.1986
3:16575021:T:C	50	98	0.99	0.1964
3:16575031:T:C	50	98	0.99	0.1975
3:16575060:A:G	50	90	0.97	0.1961
3:16575074:G:A	50	84	0.96	0.1908
3:16575075:C:T	50	84	0.96	0.1912
3:16575121:G:A	47	91.5	0.98	0.2847
3:16575205:T:G	50	100	0.98	0.1865
3:16575217:A:G	50	98	0.99	0.3172
3:16575270:G:A	50	100	1	0.03123
3:16575285:G:A	49	77.6	0.97	0.4838
3:16575354:G:T	50	100	0.99	0.1992
3:16575368:G:T	50	100	0.99	0.04938
3:16575558:C:G	50	100	0.99	0.2306
3:16575626:C:T	50	100	0.99	0.1964
3:16576184:G:A	50	100	0.92	0.04993
3:16576335:C:T	50	100	0.99	0.02614
3:16576355:C:T	50	100	1	0.1966
3:16576547:T:C	50	100	0.94	0.07825
3:16576590:A:T	50	100	1	0.01235
3:16576752:C:T	50	100	1	0.1992
3:16577018:A:C	50	100	0.98	0.02342
3:16577640:T:G	50	100	1	0.3184
3:16577842:C:T	50	100	1	0.01235
3:16578315:T:C	50	100	0.98	0.2072
3:16578332:G:A	50	100	1	0.1992
3:16578354:G:A	50	98	1	0.1899
3:16578599:C:A	50	100	1	0.2304
3:16578633:A:C	50	100	1	0.01598
3:16578714:T:C	50	100	1	0.01598
3:16579165:T:A	50	100	1	0.0443
3:16579185:A:G	50	100	1	0.1665
3:16579239:T:C	50	100	1	0.07444
3:16579532:A:G	50	100	1	0.01253
3:16579726:T:C	50	100	1	0.2306
3:16579780:T:C	50	100	1	0.1992
3:16579822:C:T	50	100	1	0.02451
3:16580262:C:A	49	100	1	0.1993
3:16580572:G:T	50	100	1	0.01253
3:16580574:T:C	50	100	1	0.0354
3:16580800:T:G	50	100	1	0.01271
3:16580847:A:G	50	100	1	0.1868
3:16580858:T:C	50	100	1	0.01144
3:16580886:T:C	50	100	1	0.01198
3:16580911:T:C	50	100	1	0.1667
3:16581125:G:A	50	100	1	0.1992
3:16581444:G:T	50	100	1	0.07444
3:16581460:A:C	50	100	1	0.1393
3:16581945:T:C	50	100	1	0.02433
3:16582101:T:C	50	100	1	0.01598
3:16582419:T:C	50	100	1	0.2304
3:16582509:C:G	50	100	1	0.3184
3:16582667:G:A	50	100	0.93	0.03577
3:16582704:T:C	50	100	1	0.0118
3:16582801:C:A	50	100	0.97	0.04448
3:16582877:C:T	50	100	1	0.2304
3:16582938:A:G	50	100	1	0.01198
3:16583220:C:T	50	98	1	0.3184
3:16583238:T:G	50	100	1	0.01598
3:16583260:A:G	50	100	1	0.1667
3:16583358:G:T	50	100	1	0.01235
3:16583407:A:C	50	100	1	0.3184
3:16583452:A:G	50	100	1	0.1861
3:16583541:A:G	50	100	1	0.1865
3:16583861:C:T	50	100	1	0.2304
3:16583993:A:G	50	100	1	0.1393
3:16584109:T:A	50	100	1	0.2304
3:16584195:T:G	50	100	0.99	0.01779
3:16584550:C:T	50	100	1	0.1668
3:16584681:A:G	50	100	1	0.03123
3:16585197:G:A	50	100	0.99	0.1992
3:16585680:G:A	50	100	1	0.07444
3:16585834:T:C	50	100	1	0.03123
3:16586082:G:A	50	100	1	0.2304
3:16586106:A:G	50	100	1	0.2967
3:16586123:C:T	50	100	1	0.2304
3:16586516:G:A	50	100	0.99	0.1687
3:16586807:C:G	50	100	1	0.2081
3:16587459:A:G	50	100	1	0.01235
3:16587767:G:A	50	100	1	0.1993
3:16587814:A:T	50	100	1	0.2081
3:16588098:C:T	50	100	1	0.1992
3:16588103:C:T	50	100	1	0.01198
3:16588425:T:C	50	100	0.92	0.04993
3:16588906:T:A	50	100	1	0.1992
3:16588997:G:A	50	100	1	0.07444
3:16589070:G:C	50	100	1	0.01598
3:16589073:T:C	50	100	1	0.01598
3:16589230:A:T	50	100	1	0.2081
3:16589233:T:A	50	100	1	0.1993
3:16589550:A:T	50	100	1	0.0118
3:16590020:C:T	50	100	1	0.02288
3:16590039:A:C	50	100	1	0.2073
3:16590289:C:T	50	100	1	0.1993
3:16590607:C:T	50	100	1	0.2302
3:16590852:C:A	50	100	0.82	0.01616
3:16590975:G:A	50	100	1	0.1993
3:16591287:C:T	50	100	1	0.04993
3:16591350:T:C	50	100	1	0.1993
3:16591497:A:G	50	100	1	0.01598
3:16591692:C:A	50	100	0.99	0.03177
3:16591818:T:C	50	100	1	0.167
3:16591869:G:C	50	100	0.97	0.0236
3:16592157:C:T	50	100	1	0.1993
3:16592295:G:A	50	100	1	0.1993
3:16592436:C:T	50	100	1	0.2117
3:16592555:C:A	50	98	0.88	0.02179
3:16592575:A:G	50	100	1	0.1859
3:16592806:G:A	50	100	0.97	0.05084
3:16592916:A:G	50	100	1	0.167
3:16593033:T:C	50	98	1	0.03086
3:16593087:A:G	50	100	1	0.1754
3:16593259:G:C	50	100	1	0.1993
3:16593301:G:C	50	100	1	0.1993
3:16593462:T:C	50	100	1	0.01235
3:16594051:C:T	50	100	1	0.02451
3:16594301:T:C	50	100	1	0.01235
3:16594344:A:G	50	100	1	0.07462
3:16594345:A:C	50	100	1	0.07462
3:16594359:C:G	49	100	1	0.2961
3:16594696:T:C	50	100	1	0.167
3:16594704:G:C	50	100	1	0.167
3:16594818:C:G	50	100	1	0.167
3:16594895:T:A	50	100	1	0.2079
3:16594958:C:G	50	100	1	0.4388
3:16595030:T:C	50	100	1	0.1993
3:16595078:C:T	50	100	1	0.4388
3:16595166:G:A	50	100	1	0.1993
3:16595278:T:C	50	100	1	0.1999
3:16595535:G:A	50	100	1	0.1993
3:16595618:A:G	50	100	1	0.0236
3:16595721:A:C	50	100	1	0.09913
3:16596054:C:A	50	100	0.94	0.04611
3:16596147:G:A	50	100	0.7	0.01053
3:16596237:C:T	50	100	0.93	0.01634
3:16596238:T:G	50	100	1	0.01598
3:16596587:A:C	50	100	0.99	0.04375
3:16596960:A:G	50	100	1	0.1993
3:16597034:A:G	50	100	0.99	0.01761
3:16597246:A:C	50	100	1	0.01598
3:16597268:T:C	50	100	1	0.2081
3:16597303:T:C	50	100	1	0.1681
3:16597456:T:G	50	100	1	0.1995
3:16597639:T:C	50	100	1	0.1968
3:16597878:A:G	50	100	1	0.01235
3:16598247:G:T	50	100	1	0.4546
3:16598568:T:C	50	100	1	0.07444
3:16598772:T:C	50	100	1	0.2302
3:16598813:C:T	50	98	1	0.1868
3:16599010:C:T	50	100	1	0.1995
3:16599255:T:C	50	100	1	0.01598
3:16599262:A:C	50	100	0.88	0.01035
3:16599713:G:A	50	100	1	0.1992
3:16599877:C:T	50	100	1	0.23
3:16600247:G:A	50	100	1	0.01235
3:16600577:C:G	50	100	1	0.02524
3:16601306:A:T	50	100	1	0.03123
3:16601574:A:C	50	100	1	0.2302
3:16601741:G:C	50	100	1	0.2967
3:16601892:G:C	50	100	1	0.2967
3:16602214:A:G	50	100	1	0.02451
3:16602433:T:G	50	100	0.99	0.2967
3:16602481:G:A	50	100	0.99	0.2059
3:16602702:C:T	50	100	1	0.2495
3:16602938:T:C	50	100	1	0.1992
3:16603051:T:C	50	100	1	0.1992
3:16603064:C:A	50	100	1	0.1992
3:16603182:A:G	50	100	1	0.2963
3:16603257:G:A	50	100	1	0.01598
3:16603494:G:A	50	100	0.99	0.1674
3:16603529:T:C	50	100	1	0.01561
3:16603593:C:T	50	100	0.99	0.1674
3:16603649:G:C	50	100	1	0.06518
3:16604048:C:T	50	100	0.99	0.2099
3:16604154:T:C	50	100	1	0.02469
3:16604177:G:A	50	100	1	0.01235
3:16604364:G:C	50	100	0.98	0.1955
3:16604466:G:A	50	100	1	0.01235
3:16604486:C:T	50	100	0.87	0.01017
3:16604687:G:T	50	98	1	0.2981
3:16604945:G:A	50	100	1	0.03086
3:16604995:G:A	50	100	1	0.03141
3:16605141:G:C	50	100	1	0.03086
3:16605238:C:G	50	100	0.88	0.03794
3:16605291:C:T	50	100	1	0.01235
3:16605293:G:A	50	100	1	0.01525
3:16605403:G:C	50	100	1	0.01816
3:16605582:C:T	50	100	0.99	0.07643
3:16606041:G:C	50	98	1	0.1999
3:16606510:T:G	50	100	1	0.01997
3:16606553:G:C	50	100	1	0.01235
3:16606703:T:G	50	100	1	0.4432
3:16607001:T:C	50	100	1	0.4432
3:16607054:G:A	50	100	1	0.2273
3:16607285:C:A	50	94	0.79	0.06064
3:16607287:C:A	50	86	0.92	0.4657
3:16607289:C:A	50	96	0.94	0.3261
3:16607301:A:G	50	100	0.99	0.05174
3:16607303:A:G	50	100	1	0.01089
3:16607579:G:A	50	98	0.99	0.2761
3:16607633:G:A	49	100	1	0.01906
3:16607645:C:G	50	100	1	0.01652
3:16607653:C:T	50	100	1	0.1957
3:16607682:C:T	50	100	1	0.1354
3:16607874:G:A	50	100	1	0.1961
3:16607905:A:G	50	100	1	0.02977
3:16608141:C:T	50	100	1	0.4423
3:16608150:C:G	50	100	1	0.01906
3:16608443:T:A	50	100	1	0.07643
3:16608677:G:T	50	98	0.99	0.1574
3:16608850:G:T	50	100	1	0.4495
3:16609284:G:A	50	100	1	0.01325
3:16609508:A:T	50	100	1	0.4421
3:16609522:C:A	50	100	1	0.2469
3:16609532:G:A	50	100	1	0.4421
3:16609598:A:G	45	82.2	0.93	0.1313
3:16609602:A:G	48	87.5	0.88	0.0472
3:16609604:A:G	47	97.9	0.9	0.01979
3:16610204:A:G	50	98	1	0.4421
3:16610256:T:C	50	98	1	0.4421
3:16610733:T:C	50	100	1	0.195
3:16610734:G:A	50	98	1	0.4421
3:16610790:C:T	50	100	0.99	0.2464
3:16611233:T:G	50	100	1	0.02451
3:16611390:A:G	50	98	0.99	0.3086
3:16611711:C:G	50	100	1	0.01235
3:16611788:T:C	50	100	1	0.0118
3:16611883:A:G	50	100	1	0.4379
3:16611903:A:C	50	100	1	0.01525
3:16612028:G:C	50	98	1	0.2086
3:16612120:G:C	50	98	1	0.07698
3:16612213:G:T	50	100	1	0.01089
3:16612339:T:A	50	98	0.99	0.1594
3:16612663:T:C	50	100	1	0.4381
3:16612689:A:G	50	100	1	0.246
3:16612790:C:T	50	100	1	0.2297
3:16613059:G:T	50	100	1	0.2289
3:16613178:C:A	50	100	1	0.2289
3:16613278:T:C	50	100	1	0.4381
3:16613661:C:A	50	100	1	0.2273
3:16613696:C:T	50	100	0.99	0.2164
3:16613786:C:T	50	100	1	0.01362
3:16613943:T:G	50	100	0.99	0.1954
3:16614031:G:A	50	100	0.99	0.4383
3:16614058:C:T	50	100	0.99	0.2088
3:16614154:C:T	50	100	0.99	0.4383
3:16614360:T:A	50	98	1	0.07698
3:16614777:T:C	49	100	0.99	0.4383
3:16614824:A:G	50	98	0.99	0.4898
3:16614835:C:T	50	100	0.97	0.1543
3:16614928:T:A	50	98	0.98	0.2088
3:16614929:T:A	50	96	0.92	0.2473
3:16615014:A:T	50	96	0.99	0.4276
3:16615063:T:C	50	100	0.99	0.0118
3:16615441:G:T	50	100	1	0.4383
3:16615548:T:C	50	100	0.99	0.2084
3:16615852:G:A	50	98	1	0.0768
3:16615901:C:T	50	100	1	0.2293
3:16615934:A:G	50	100	0.99	0.1914
3:16615939:C:A	50	98	1	0.4385
3:16616077:A:G	50	100	1	0.4383
3:16616401:A:G	50	100	1	0.4383
3:16616790:A:G	50	100	0.97	0.01362
3:16616816:A:G	50	100	1	0.4385
3:16616862:T:C	50	100	1	0.2295
3:16616959:G:A	50	100	1	0.01325
3:16617008:G:A	50	100	0.95	0.06427
3:16617010:T:G	50	100	0.99	0.4385
3:16617017:C:T	50	100	1	0.228
3:16617232:T:C	50	100	0.99	0.1914
3:16617390:G:C	50	100	0.99	0.441
3:16617484:T:C	50	100	0.98	0.01525
3:16617509:C:G	50	100	0.99	0.4403
3:16617659:A:G	50	100	1	0.01307
3:16617796:G:A	50	98	0.97	0.4969
3:16618005:C:G	50	98	0.99	0.07698
3:16618177:A:G	50	100	1	0.02269
3:16618598:A:C	50	100	0.99	0.2284
3:16618700:G:T	50	100	0.99	0.01017
3:16618835:A:C	50	100	1	0.01598
3:16619120:A:C	50	100	0.99	0.1914
3:16619160:G:C	50	100	0.99	0.01743
3:16619165:G:A	50	100	0.99	0.4475
3:16619543:C:T	50	100	0.9	0.02197
3:16619711:T:G	50	100	0.98	0.3079
3:16619757:C:T	50	100	0.98	0.01471
3:16619801:T:C	50	100	0.98	0.1327
3:16619870:G:T	50	100	0.99	0.218
3:16620056:G:A	50	100	0.98	0.3195
3:16620080:C:A	50	98	0.99	0.2179
3:16620144:G:T	50	98	0.98	0.02378
3:16620208:C:T	50	100	1	0.01235
3:16620502:A:G	50	100	1	0.0158
3:16620891:T:A	50	100	0.98	0.06445
3:16620981:A:G	50	100	0.98	0.2859
3:16622096:T:C	50	98	0.91	0.3016
3:16622176:G:A	50	96	0.87	0.2193
3:16622274:G:T	50	100	0.84	0.02542
3:16622416:A:G	50	98	0.81	0.08115
3:16622502:A:T	50	100	0.87	0.0187
3:16622937:C:A	50	80	0.72	0.2157
3:16623002:A:G	50	80	0.74	0.4141
3:16623040:G:T	50	86	0.75	0.2326
3:16623951:G:A	50	100	0.85	0.0167
3:16624115:C:T	50	100	0.99	0.02124
3:16624162:G:C	50	98	0.85	0.06935
3:16624163:G:A	50	98	0.74	0.0443
3:16624212:C:A	50	100	0.89	0.1932
3:16624617:C:G	50	100	1	0.0216
3:16624678:G:A	50	100	0.75	0.01162
3:16624805:C:A	50	98	0.98	0.1937
3:16624835:G:C	50	100	0.98	0.1941
3:16625136:G:C	50	98	1	0.0325
3:16625137:G:A	50	100	1	0.0216
3:16625287:G:A	50	100	0.98	0.07444
3:16625381:C:T	50	100	0.94	0.1734
3:16625686:C:A	50	98	0.98	0.1973
3:16625787:G:C	50	96	0.98	0.1661
3:16625796:A:G	50	98	0.98	0.3588
3:16625842:A:C	49	91.8	0.96	0.1899
3:16625896:G:A	50	100	0.84	0.05211
3:16625991:G:A	50	100	1	0.0216
3:16626224:C:T	50	100	0.9	0.1541
3:16626461:C:A	50	100	0.98	0.3286
3:16626606:G:C	50	100	0.98	0.07444
3:16627038:T:G	49	100	0.99	0.3286
3:16627511:C:G	50	96	0.99	0.1761
3:16627643:A:G	50	100	0.98	0.3233
3:16627928:G:T	50	100	0.97	0.1685
3:16627959:C:T	50	100	0.97	0.1687
3:16628447:C:T	50	100	1	0.0216
3:16628765:C:T	50	100	0.97	0.1687
3:16628956:G:A	50	100	1	0.0216
3:16629148:C:T	50	100	0.98	0.07462
3:16629240:A:T	50	100	0.98	0.388
3:16629666:G:A	50	100	0.98	0.07498
3:16629736:C:A	50	100	1	0.0216
3:16629749:T:C	50	98	1	0.0325
3:16629823:G:C	50	100	0.97	0.2226
3:16629918:T:C	50	98	0.98	0.1781
3:16630099:T:A	50	98	0.98	0.1627
3:16630314:C:T	50	100	0.98	0.1857
3:16630924:A:G	50	98	0.94	0.01634
3:16631012:C:T	50	100	0.88	0.01725
3:16631568:T:C	50	98	0.98	0.187
3:16631938:A:G	50	100	0.99	0.07498
3:16632244:G:A	50	100	0.99	0.3284
3:16632519:G:A	50	100	0.98	0.1857
3:16632678:G:A	50	100	0.99	0.3282
3:16632908:G:A	50	98	0.98	0.09405
3:16633008:A:G	50	98	1	0.04739
3:16633130:G:A	50	100	0.9	0.01725
3:16633556:C:G	50	98	0.94	0.01707
3:16633620:A:C	50	100	0.98	0.3557
3:16633827:C:A	50	100	0.86	0.01289
3:16633880:C:T	50	100	0.84	0.04539
3:16634080:C:G	50	100	0.97	0.1599
3:16634463:G:C	50	100	0.88	0.04648
3:16634703:C:A	50	98	0.99	0.3286
3:16635272:C:T	50	100	0.94	0.06826
3:16635564:A:G	50	98	0.98	0.1431
3:16635713:A:G	50	98	0.98	0.01162
3:16635790:C:T	50	100	0.94	0.06772
3:16635855:G:A	50	98	0.98	0.3533
3:16636012:A:C	50	98	0.97	0.2988
3:16636025:T:C	50	100	0.9	0.0118
3:16636118:G:A	50	90	0.93	0.2373
3:16636156:A:G	50	100	0.99	0.0138
3:16636194:C:A	50	94	0.83	0.04375
3:16636195:C:A	50	94	0.83	0.0443
3:16636308:G:A	50	100	0.91	0.02669
3:16636427:C:T	50	100	1	0.01434
3:16636645:A:G	50	100	0.95	0.08696
3:16636845:G:C	50	100	0.94	0.04793
3:16636877:C:G	50	96	0.95	0.4524
3:16636988:G:A	50	100	0.94	0.03195
3:16637157:C:G	50	96	0.95	0.1509
3:16637374:G:T	50	98	0.98	0.2057
3:16637467:C:A	50	100	0.96	0.08951
3:16637556:C:G	50	98	0.98	0.2057
3:16637607:T:G	50	100	0.92	0.05084
3:16637708:T:A	50	100	0.94	0.01416
3:16637742:G:A	50	98	0.97	0.01688
3:16638099:T:C	50	98	0.96	0.1511
3:16638360:C:T	50	98	0.99	0.0216
3:16638832:G:A	50	98	0.98	0.2217
3:16638928:C:T	50	100	0.94	0.04993
3:16639097:C:G	50	98	0.97	0.1511
3:16639160:A:G	49	95.9	0.97	0.3208
3:16639218:G:A	50	98	0.97	0.1509
3:16639249:T:C	50	100	0.8	0.01071
3:16639319:A:G	50	98	0.88	0.0216
3:16639481:A:C	50	100	0.95	0.1525
3:16639614:G:C	50	100	0.94	0.04993
3:16639752:A:C	50	96	0.97	0.3214
3:16640046:T:C	50	96	0.97	0.358
3:16640056:C:T	50	100	0.95	0.0659
3:16640091:G:A	50	100	0.88	0.02179
3:16640468:T:A	50	98	0.93	0.1458
3:16640492:A:G	50	98	0.94	0.1369
3:16640611:C:T	50	100	0.96	0.1988
3:16640651:G:A	50	98	0.96	0.2211
3:16640754:T:C	50	94	0.9	0.07553
3:16640823:G:A	50	98	1	0.01688
3:16640870:G:A	50	100	0.96	0.1563
3:16641463:G:C	50	100	1	0.01725
3:16641564:G:A	50	100	0.96	0.217
3:16641838:C:A	50	100	1	0.03558
3:16641923:C:A	50	98	1	0.01797
3:16642206:G:A	50	100	1	0.03558
3:16642244:T:C	50	100	0.99	0.01235
3:16642396:C:T	50	100	0.98	0.04212
3:16642397:T:C	50	100	0.97	0.1231
3:16642462:A:G	50	100	1	0.1113
3:16642503:T:A	50	100	0.96	0.2484
3:16642783:C:G	50	100	0.98	0.4397
3:16642788:G:A	50	98	0.96	0.1627
3:16642820:C:A	50	100	0.95	0.05065
3:16642832:T:C	50	100	0.97	0.1745
3:16643151:T:C	50	98	0.98	0.1855
3:16643279:T:C	50	100	0.97	0.1236
3:16643732:G:A	50	100	0.97	0.124
3:16643768:T:C	50	100	0.94	0.02106
3:16644147:C:T	43	95.3	0.85	0.08515
3:16644149:C:T	47	93.6	0.96	0.04085
3:16644157:C:T	49	100	0.98	0.04593
3:16644184:G:A	48	87.5	0.91	0.2289
3:16644445:G:C	50	100	0.97	0.1251
3:16644688:C:T	50	100	1	0.1273
3:16645530:A:G	50	100	0.97	0.1044
3:16645641:T:A	50	100	0.98	0.05029
3:16645689:A:G	50	98	0.98	0.05029
3:16645694:C:A	50	100	0.97	0.325
3:16645695:A:G	50	98	0.99	0.1625
3:16646098:C:T	50	100	0.94	0.01235
3:16646300:G:T	50	100	0.98	0.1353
3:16646337:A:G	50	100	0.98	0.04847
3:16647098:A:G	50	100	0.99	0.01035
3:16647117:A:G	50	100	0.94	0.01035
3:16647514:C:T	50	100	1	0.02796
3:16647664:G:C	50	100	0.98	0.3377
3:16647846:A:G	50	100	1	0.0463
3:16647860:A:G	50	100	0.98	0.4982
3:16648192:T:G	50	98	0.97	0.1153
3:16648469:A:G	50	100	0.98	0.4922
3:16648574:T:G	50	100	0.98	0.03649
3:16648744:C:T	50	100	0.97	0.03649
3:16648912:G:A	50	100	1	0.1122
3:16649277:C:T	50	98	0.98	0.1262
3:16649357:T:G	50	100	0.97	0.144
3:16649366:G:A	50	100	0.98	0.1944
3:16650585:G:T	50	100	0.97	0.1442
3:16650752:C:T	50	100	0.98	0.339
3:16650871:A:G	50	100	0.98	0.39
3:16650995:A:G	50	100	0.96	0.1418
3:16651035:C:T	50	100	0.98	0.3157
3:16651270:C:T	50	100	0.97	0.09749
3:16651365:T:C	50	100	0.96	0.1451
3:16651371:T:C	50	98	0.98	0.3391
3:16651424:T:C	50	100	0.99	0.126
3:16651623:T:C	50	100	0.99	0.126
3:16651693:G:A	50	98	0.94	0.1354
3:16651725:T:C	50	100	0.99	0.1164
3:16651749:T:C	50	100	0.96	0.04557
3:16651759:A:T	50	100	1	0.112
3:16651920:A:G	50	100	0.96	0.1462
3:16651948:A:G	50	100	0.97	0.09749
3:16652080:T:G	50	100	0.97	0.2404
3:16652271:C:T	50	100	0.98	0.0345
3:16652693:G:A	50	100	0.98	0.0354
3:16652818:C:T	50	98	0.97	0.4808
3:16653085:G:A	50	100	0.95	0.05174
3:16653336:C:A	50	98	0.97	0.1796
3:16653404:T:A	50	100	0.99	0.05102
3:16653557:A:G	50	100	0.95	0.04575
3:16653724:T:G	50	100	0.99	0.1276
3:16653833:C:T	50	100	1	0.05029
3:16653959:C:G	50	98	0.98	0.435
3:16654527:G:A	50	100	0.99	0.126
3:16654719:T:C	50	98	0.98	0.2264
3:16654856:C:T	50	98	0.99	0.2928
3:16655227:A:C	50	100	0.98	0.1264
3:16655255:T:C	50	100	0.98	0.1276
3:16655342:G:C	50	98	0.98	0.1759
3:16655639:G:A	50	98	0.98	0.226
3:16656564:C:A	50	98	0.98	0.1736
3:16656867:A:G	50	100	0.98	0.04611
3:16656900:A:G	50	98	0.98	0.1743
3:16657452:A:G	50	96	0.98	0.1948
3:16657723:T:G	50	100	0.99	0.01198
3:16657790:T:C	50	100	0.89	0.02814
3:16657895:T:C	50	100	0.98	0.187
3:16658051:G:A	50	98	0.98	0.3789
3:16658063:C:A	50	100	0.98	0.1861
3:16658092:A:G	50	100	0.98	0.185
3:16658403:C:T	50	98	0.98	0.1578
3:16658424:A:G	50	100	0.98	0.1866
3:16658803:G:C	50	100	1	0.0138
3:16658827:G:A	50	100	0.96	0.2939
3:16659179:G:A	50	100	0.96	0.08896
3:16659846:C:T	50	100	0.97	0.2896
3:16660163:C:T	50	98	0.96	0.124
3:16660278:C:T	50	98	0.97	0.2939
3:16660653:C:T	50	100	0.97	0.2838
3:16661437:T:C	50	100	0.96	0.1155
3:16661568:A:G	50	98	0.94	0.15
3:16661820:A:G	50	100	0.92	0.01561
3:16661889:A:G	50	98	0.83	0.04902
3:16662002:G:A	50	98	1	0.01471
3:16662241:T:C	50	100	0.84	0.03232
3:16662738:A:G	50	100	0.92	0.04285
3:16662747:C:T	50	100	0.94	0.02251
3:16663077:T:C	50	100	1	0.01507
3:16663432:A:G	49	95.9	0.98	0.08206
3:16663551:C:T	50	100	0.96	0.4234
3:16663632:A:G	50	100	0.94	0.1127
3:16664210:G:A	50	98	0.94	0.07262
3:16664283:A:T	50	98	0.98	0.08951
3:16664534:C:T	50	100	0.98	0.3551
3:16664690:A:C	50	100	0.98	0.2447
3:16664766:T:C	50	100	0.98	0.2293
3:16664805:T:A	50	100	0.96	0.01471
3:16664965:C:T	50	100	0.99	0.3767
3:16665228:G:A	49	100	1	0.01489
3:16665395:G:C	50	100	0.98	0.01362
3:16665441:G:C	50	100	0.99	0.02106
3:16665629:A:G	50	100	0.99	0.1316
3:16665714:G:A	50	100	1	0.06046
3:16665830:C:A	50	100	0.99	0.06028
3:16666061:C:T	50	98	0.99	0.3546
3:16666083:G:A	50	100	1	0.08315
3:16666181:G:A	50	98	0.99	0.3544
3:16666274:G:A	50	100	1	0.08315
3:16667000:A:G	50	100	0.99	0.2186
3:16667012:G:A	50	100	1	0.08442
3:16667026:C:T	50	100	1	0.4012
3:16667208:C:T	50	98	0.97	0.05592
3:16667365:C:T	50	100	0.99	0.02106
3:16668361:A:G	50	100	0.99	0.358
3:16668439:T:A	50	100	0.99	0.02124
3:16668487:C:T	50	100	1	0.02288
3:16668583:A:G	50	100	1	0.0167
3:16669054:A:G	50	100	1	0.4895
3:16669172:G:A	50	100	0.99	0.3206
3:16669421:C:T	50	100	1	0.02269
3:16669636:T:G	50	100	1	0.0512
3:16669936:G:A	50	100	1	0.1463
3:16670076:A:G	50	100	1	0.4884
3:16670394:A:C	50	100	1	0.01471
3:16670873:T:A	50	100	1	0.0886
3:16670981:C:T	50	100	0.99	0.1471
3:16671159:A:C	50	100	0.99	0.1836
3:16671167:C:T	50	100	1	0.08424
3:16671374:G:T	50	100	0.97	0.01525
3:16671813:A:G	50	100	0.99	0.344
3:16671984:A:G	50	100	1	0.0512
3:16672116:G:C	50	100	0.92	0.01398
3:16672154:C:T	50	100	0.99	0.1322
3:16672507:G:C	50	100	1	0.02269
3:16672615:A:T	50	98	1	0.02324
3:16672848:A:G	50	98	1	0.02324
3:16673782:A:G	50	100	0.93	0.1322
3:16674325:A:G	50	100	1	0.06028
3:16674327:T:G	50	100	0.98	0.01471
3:16674925:G:A	50	100	1	0.1318
3:16675072:T:C	50	100	1	0.02614
3:16675254:G:A	50	100	1	0.0472
3:16675295:A:C	50	100	1	0.1198
3:16675357:G:A	50	100	1	0.02269
3:16675475:A:G	50	100	1	0.1342
3:16675819:T:A	50	100	0.78	0.01434
3:16676075:C:G	50	100	1	0.01398
3:16676194:G:A	50	100	1	0.1035
3:16676203:G:C	50	100	0.99	0.2393
3:16676279:A:G	50	100	1	0.4119
3:16676323:T:A	50	100	1	0.01452
3:16676385:T:C	50	100	1	0.4533
3:16676413:A:G	50	100	1	0.1113
3:16676478:A:G	50	98	1	0.1342
3:16676505:T:C	50	100	1	0.08769
3:16676514:A:G	50	100	1	0.0158
3:16676558:T:C	50	100	1	0.08787
3:16676651:C:T	50	100	0.95	0.01434
3:16676686:C:T	50	100	1	0.02651
3:16676717:C:T	50	100	0.98	0.0158
3:16676765:G:A	50	100	1	0.1344
3:16676781:G:A	50	100	1	0.02342
3:16676822:G:A	50	100	0.92	0.01507
3:16676908:T:A	50	100	1	0.04702
3:16676934:C:T	50	100	1	0.1117
3:16676995:G:A	50	100	0.99	0.02342
3:16677281:C:A	50	100	1	0.02324
3:16677299:C:T	50	100	1	0.08769
3:16677457:C:T	50	100	1	0.08787
3:16677474:C:T	50	100	0.92	0.01434
3:16677498:G:C	50	100	1	0.06009
3:16677748:A:G	50	100	1	0.1318
3:16677796:A:T	50	100	0.89	0.04103
3:16677828:C:T	50	100	1	0.4118
3:16678151:C:T	50	100	1	0.08787
3:16678400:G:A	50	100	1	0.01652
3:16678469:A:G	50	100	1	0.1111
3:16678675:C:A	50	98	1	0.4535
3:16678885:C:T	44	75	1	0.4537
3:16678886:G:A	49	98	1	0.08769
3:16678909:G:A	49	100	1	0.02306
3:16679075:T:C	50	98	1	0.4537
3:16679079:A:G	50	100	1	0.01416
3:16679153:A:C	49	87.8	1	0.4541
3:16679235:C:G	49	100	1	0.02288
3:16679253:C:A	47	95.7	1	0.4537
3:16679265:C:A	49	100	1	0.08787
3:16679332:G:C	43	90.7	1	0.4535
3:16679424:G:A	50	98	0.95	0.01307
3:16679559:T:A	50	96	1	0.4265
3:16679658:C:A	50	100	0.97	0.02288
3:16679741:G:C	50	100	1	0.1035
3:16679748:C:T	50	98	0.85	0.01107
3:16679914:C:T	50	100	1	0.4087
3:16679957:C:T	50	100	1	0.1198
3:16679959:T:C	50	100	1	0.1202
3:16680191:C:T	50	100	1	0.4263
3:16680266:C:T	50	100	1	0.08787
3:16680319:C:T	50	100	1	0.1198
3:16680357:G:A	50	100	0.94	0.02941
3:16680370:C:T	50	100	1	0.08769
3:16680386:C:T	50	100	0.99	0.01561
3:16680519:C:A	50	98	1	0.01253
3:16680615:A:G	50	96	0.98	0.1416
3:16680617:A:C	50	98	0.94	0.01452
3:16680678:C:T	49	93.9	1	0.1318
3:16680763:A:C	50	100	1	0.06009
3:16680902:A:G	50	100	1	0.01416
3:16680986:A:G	50	100	0.99	0.09786
3:16681069:A:G	50	100	1	0.1198
3:16681070:C:A	50	100	1	0.1195
3:16681078:G:C	50	100	1	0.01452
3:16681417:G:A	50	100	1	0.01452
3:16681548:T:C	50	100	1	0.3246
3:16681698:A:C	50	100	1	0.01452
3:16681807:T:C	50	100	1	0.01471
3:16681833:C:A	50	100	1	0.02269
3:16681870:C:T	50	100	1	0.01107
3:16682204:C:T	49	100	1	0.01416
3:16682226:T:C	49	98	1	0.1318
3:16682287:A:C	42	92.9	1	0.2119
3:16682435:T:C	41	82.9	1	0.4495
3:16682491:A:T	48	93.8	1	0.4495
3:16682507:C:T	47	93.6	1	0.4495
3:16682512:G:T	47	95.7	1	0.4495
3:16682559:G:A	50	100	1	0.0512
3:16682624:A:G	50	100	1	0.05138
3:16682637:G:A	49	100	1	0.4495
3:16682647:G:A	50	100	1	0.02269
3:16682650:T:G	50	100	1	0.124
3:16682711:G:A	50	100	1	0.02269
3:16682735:T:C	50	100	0.98	0.06064
3:16682838:C:T	50	100	1	0.1318
3:16682926:A:G	50	100	1	0.02397
3:16683095:C:A	50	100	1	0.03413
3:16683114:G:A	50	100	1	0.02614
3:16683799:C:T	50	100	1	0.01452
3:16683814:C:T	50	100	1	0.4495
3:16683933:G:T	50	98	0.99	0.02778
3:16684054:C:T	50	100	1	0.4495
3:16684069:A:T	50	100	1	0.3295
3:16684075:T:A	50	100	1	0.157
3:16684148:G:T	50	100	0.9	0.01834
3:16684313:C:T	50	100	1	0.4495
3:16684440:G:C	50	98	1	0.1383
3:16684530:A:G	50	98	0.99	0.02778
3:16684622:T:C	50	100	1	0.01416
3:16684845:G:A	50	100	1	0.01416
3:16685023:C:T	50	100	1	0.05156
3:16685098:G:A	50	100	1	0.4121
3:16685099:G:T	50	100	1	0.4121
3:16685339:G:A	50	100	1	0.1235
3:16685388:A:G	50	100	1	0.3978
3:16685404:G:C	50	100	1	0.4637
3:16685464:C:T	50	100	0.99	0.09659
3:16685612:C:T	50	100	1	0.02614
3:16685613:G:A	50	100	1	0.01398
3:16685663:A:C	50	100	1	0.4786
3:16685690:A:G	50	100	0.98	0.02342
3:16685727:A:C	50	100	0.99	0.09677
3:16685770:G:A	50	100	1	0.2536
3:16685827:G:C	50	100	1	0.2344
3:16686730:T:G	50	100	1	0.01416
3:16686867:G:A	50	98	1	0.1514
3:16687168:A:G	50	100	0.98	0.02342
3:16687762:G:A	50	100	1	0.2453
3:16688348:T:C	50	100	1	0.4802
3:16688483:A:G	50	100	1	0.02288
3:16689069:G:T	50	100	1	0.02269
3:16689283:C:G	50	98	1	0.2816
3:16689390:A:T	50	100	1	0.01452
3:16689504:A:G	50	100	1	0.08824
3:16689720:T:C	50	100	1	0.06137
3:16689856:G:A	50	100	1	0.03413
3:16689915:C:T	50	100	1	0.1391
3:16690191:A:T	50	100	1	0.06155
3:16690342:C:T	50	98	1	0.01416
3:16690415:C:G	50	100	1	0.01452
3:16690710:C:T	50	100	0.98	0.01216
3:16691245:C:T	50	100	0.91	0.01071
3:16691492:G:C	50	98	0.99	0.1095
3:16691501:G:T	50	100	0.98	0.02269
3:16691539:C:T	50	100	1	0.01452
3:16692201:C:T	50	100	1	0.1244
3:16692443:A:G	50	100	0.99	0.09495
3:16692699:T:G	50	98	1	0.291
3:16692700:C:T	50	98	1	0.2908
3:16692840:C:T	50	100	1	0.2854
3:16692889:G:A	50	100	1	0.2854
3:16692929:G:A	50	100	1	0.1393
3:16693398:G:T	50	100	1	0.1394
3:16693428:T:C	50	100	0.99	0.02614
3:16693484:T:C	50	100	1	0.06191
3:16694462:A:G	50	100	1	0.1393
3:16695170:C:T	50	100	1	0.1587
3:16695234:C:T	50	100	1	0.2387
3:16695598:C:T	50	100	1	0.08751
3:16695990:T:C	50	100	0.99	0.1022
3:16696239:G:A	50	100	1	0.1445
3:16696563:C:A	50	100	1	0.09495
3:16696654:G:A	50	100	0.98	0.02832
3:16696999:G:A	50	100	0.96	0.01961
3:16697061:A:G	50	98	0.99	0.02415
3:16697125:G:A	50	100	1	0.0285
3:16697200:G:A	50	100	1	0.02288
3:16697319:C:T	50	100	1	0.01507
3:16697320:G:A	50	100	1	0.05301
3:16698130:A:C	50	100	1	0.1839
3:16698370:C:A	50	100	1	0.0532
3:16698521:A:G	50	100	1	0.08733
3:16698608:T:C	50	100	1	0.2524
3:16699017:G:C	50	100	1	0.1852
3:16699187:G:A	50	100	1	0.0817
3:16699188:C:T	50	100	1	0.3609
3:16699358:A:G	50	100	1	0.1843
3:16699598:C:T	50	100	1	0.2524
3:16699687:G:A	50	100	1	0.2516
3:16700092:A:G	50	100	1	0.02288
3:16700116:G:T	50	100	1	0.1845
3:16700340:C:G	50	100	1	0.1249
3:16700435:C:G	50	100	1	0.1249
3:16700437:A:G	50	100	1	0.2382
3:16700454:T:C	50	100	1	0.2382
3:16700662:A:G	50	98	1	0.2055
3:16700964:A:C	50	100	0.98	0.1841
3:16701204:C:G	50	100	1	0.4648
3:16701383:A:G	50	100	1	0.08715
3:16701585:A:G	50	100	1	0.2473
3:16702013:G:A	50	100	0.98	0.4644
3:16702739:A:G	50	100	1	0.3391
3:16702757:A:G	50	100	1	0.01452
3:16702765:T:C	50	100	1	0.01452
3:16702767:T:A	50	100	1	0.01452
3:16702778:G:A	50	100	1	0.1249
3:16702780:A:G	50	100	1	0.05084
3:16703440:G:A	50	100	1	0.1251
3:16703446:C:T	50	100	1	0.01253
3:16703739:T:C	50	100	1	0.1926
3:16703782:T:C	50	100	1	0.1249
3:16703828:G:C	50	100	1	0.01216
3:16704077:C:T	50	100	1	0.2389
3:16704080:T:A	50	100	0.91	0.01852
3:16704154:G:A	50	100	1	0.01452
3:16704239:C:G	49	100	1	0.2389
3:16704242:C:T	50	100	1	0.1251
3:16704247:C:T	50	98	1	0.2509
3:16704938:G:A	50	100	1	0.01416
3:16705005:T:G	50	100	1	0.09041
3:16705395:C:T	50	100	0.96	0.02397
3:16705880:G:T	50	100	0.99	0.3183
3:16705952:C:T	50	100	0.98	0.03268
3:16705997:C:A	50	100	0.99	0.1656
3:16706019:G:A	50	100	0.99	0.01253
3:16706032:C:T	50	100	0.92	0.01198
3:16706063:G:A	50	100	0.99	0.07771
3:16706435:T:A	50	100	0.99	0.1541
3:16706657:A:G	50	100	0.98	0.03086
3:16706771:T:G	50	100	1	0.1547
3:16706853:G:C	50	98	0.98	0.2186
3:16706902:T:C	50	98	0.98	0.2956
3:16707024:A:C	50	100	1	0.06881
3:16707104:T:C	50	100	1	0.1489
3:16707320:C:G	50	100	1	0.03431
3:16707460:C:T	50	100	1	0.2554
3:16707485:C:T	50	100	1	0.01253
3:16707517:C:T	50	100	1	0.114
3:16707560:A:G	50	100	1	0.03431
3:16707802:A:G	50	100	1	0.2449
3:16707889:G:C	50	100	1	0.2451
3:16707892:C:G	50	100	1	0.0679
3:16707938:A:G	50	100	1	0.06826
3:16707941:C:T	50	98	1	0.1327
3:16707945:T:C	50	94	1	0.3335
3:16707956:G:T	50	100	0.99	0.09005
3:16707999:C:T	50	100	1	0.1244
3:16708135:A:G	48	100	0.94	0.03304
3:16708264:T:C	50	100	1	0.01271
3:16708434:C:T	50	100	0.97	0.09296
3:16708694:T:C	50	100	1	0.01979
3:16708762:G:T	50	100	1	0.488
3:16709019:T:A	50	98	1	0.2338
3:16709568:A:G	50	100	0.96	0.09459
3:16709684:T:C	50	100	0.93	0.03359
3:16709926:G:A	50	98	1	0.2529
3:16710395:A:G	50	100	1	0.2416
3:16710555:A:C	50	98	1	0.09205
3:16710663:T:G	50	98	1	0.08007
3:16710849:T:C	50	100	1	0.01198
3:16711076:A:G	50	100	1	0.234
3:16711109:A:T	50	100	1	0.08025
3:16711178:C:T	50	98	1	0.1532
3:16711367:C:T	50	100	1	0.2531
3:16711767:G:A	50	100	1	0.1369
3:16712079:G:A	50	100	1	0.09205
3:16712100:G:A	50	100	1	0.1369
3:16712236:T:C	50	100	1	0.3548
3:16712342:G:A	50	100	0.96	0.02397
3:16712486:A:T	50	100	1	0.1581
3:16712492:T:C	50	100	1	0.234
3:16712493:T:A	50	100	1	0.1576
3:16712592:T:C	50	98	1	0.05719
3:16712820:G:A	50	100	1	0.1581
3:16713088:C:G	50	100	1	0.09205
3:16713354:T:A	50	100	1	0.354
3:16713759:A:C	50	96	0.96	0.04975
3:16714033:C:T	50	100	0.96	0.02433
3:16714034:G:A	50	100	1	0.1534
3:16714068:C:T	50	100	1	0.1581
3:16714427:A:G	50	100	1	0.03468
3:16714429:A:G	50	100	1	0.354
3:16714495:T:C	50	100	0.98	0.0492
3:16714692:G:A	50	100	1	0.2182
3:16714719:T:C	50	100	0.96	0.02415
3:16714757:G:A	50	100	0.99	0.08061
3:16714815:A:G	50	100	1	0.354
3:16714935:G:T	50	100	1	0.2529
3:16714944:C:T	50	100	1	0.2613
3:16715061:C:T	50	100	0.96	0.02397
3:16715226:G:A	50	100	1	0.0118
3:16715249:T:C	50	100	1	0.158
3:16715268:C:T	50	98	1	0.3538
3:16715412:G:A	50	100	0.99	0.1581
3:16715593:T:C	50	98	0.99	0.3533
3:16715726:T:C	50	100	1	0.09223
3:16715766:T:C	50	100	1	0.2607
3:16716394:G:A	50	100	1	0.1583
3:16716514:G:C	50	100	1	0.0138
3:16716554:C:T	50	98	1	0.2342
3:16716572:G:A	50	100	1	0.1583
3:16716649:G:A	50	98	1	0.4877
3:16716767:C:T	50	100	0.98	0.05447
3:16716944:A:G	50	100	0.9	0.01398
3:16717015:C:A	50	100	0.96	0.02397
3:16717161:G:A	50	100	0.99	0.4875
3:16717197:A:G	50	100	0.98	0.3537
3:16717471:T:A	50	100	1	0.03468
3:16717477:A:G	50	100	0.98	0.07335
3:16717768:C:T	50	100	0.97	0.2504
3:16717777:G:C	50	98	0.92	0.1941
3:16718125:A:G	50	94	0.99	0.362
3:16718201:G:A	50	100	0.99	0.1743
3:16718256:C:T	50	100	1	0.01797
3:16718825:T:C	50	98	0.99	0.433
3:16718862:G:A	50	100	1	0.06264
3:16718915:C:T	50	100	1	0.06264
3:16719122:G:A	50	100	1	0.3651
3:16719202:G:T	50	100	0.99	0.3577
3:16720186:G:A	50	100	0.99	0.3676
3:16720255:C:T	50	100	1	0.1151
3:16720434:T:C	50	100	1	0.06245
3:16720678:C:T	50	98	0.98	0.3391
3:16721463:T:C	50	98	0.97	0.04031
3:16721971:A:G	50	100	0.98	0.1285
3:16722066:G:T	50	100	1	0.2019
3:16722387:C:G	50	86	0.91	0.1737
3:16722393:C:G	50	98	0.99	0.1741
3:16722424:A:G	50	94	0.98	0.1015
3:16722482:T:C	50	100	1	0.0158
3:16722516:G:A	50	98	0.99	0.4339
3:16722517:C:A	50	98	0.99	0.4339
3:16722582:T:A	50	100	0.99	0.2033
3:16722649:G:A	50	98	0.99	0.3203
3:16722727:G:A	50	100	0.98	0.1694
3:16723266:T:G	50	100	1	0.10780000000000001
3:16723509:G:A	50	100	1	0.03377
3:16723742:C:T	50	100	1	0.1127
3:16723776:C:T	50	100	1	0.2037
3:16723792:C:T	50	100	0.96	0.06354
3:16723822:A:T	50	96	0.98	0.1236
3:16723824:T:A	50	96	0.98	0.1244
3:16723986:C:T	50	100	1	0.05356
3:16724372:G:A	50	100	0.99	0.3491
3:16725482:G:A	50	100	0.97	0.1062
3:16725583:C:T	50	98	0.98	0.1051
3:16725695:A:G	50	100	0.99	0.4134
3:16725725:G:T	50	100	1	0.1509
3:16725779:T:C	50	100	1	0.3553
3:16726000:C:A	50	100	0.99	0.02633
3:16726021:C:T	50	100	1	0.1792
3:16726056:A:G	50	100	0.99	0.02215
3:16726634:C:T	50	100	1	0.01471
3:16726732:T:C	50	100	1	0.06245
3:16726862:C:T	50	100	0.99	0.356
3:16726936:T:C	50	100	0.99	0.3569
3:16727079:C:T	50	98	1	0.2259
3:16727761:C:T	50	98	1	0.2426
3:16727891:T:C	50	100	1	0.345
3:16728084:T:C	50	100	1	0.01471
3:16728131:T:C	50	100	0.99	0.3546
3:16728589:C:T	50	100	0.99	0.3546
3:16728782:C:T	50	100	1	0.1514
3:16728848:T:A	50	100	0.79	0.03214
3:16728911:T:C	50	100	1	0.1794
3:16729060:G:T	50	98	1	0.1995
3:16729106:G:C	50	100	1	0.03413
3:16729190:A:C	50	100	1	0.179
3:16729536:C:A	50	100	0.99	0.02215
3:16729640:A:G	50	100	0.99	0.3546
3:16729670:T:G	50	100	0.99	0.3546
3:16729745:G:C	50	100	0.97	0.04666
3:16729802:A:G	50	100	0.97	0.04666
3:16729870:A:G	50	100	0.99	0.3546
3:16730025:T:G	50	100	0.97	0.04666
3:16730160:C:G	50	100	0.99	0.3544
3:16730246:G:A	50	98	1	0.3513
3:16730279:T:C	50	100	0.98	0.07335
3:16730965:G:A	50	100	1	0.06264
3:16730989:G:T	50	100	1	0.1995
3:16731151:G:A	50	100	1	0.1839
3:16731653:C:T	50	100	1	0.04031
3:16731853:T:G	50	100	0.99	0.3544
3:16732030:A:G	50	100	1	0.1514
3:16732113:C:T	50	100	0.99	0.3546
3:16732138:A:G	50	100	1	0.3446
3:16732422:T:C	50	98	0.95	0.04993
3:16732726:C:A	50	100	1	0.3544
3:16732827:C:A	50	100	0.95	0.04666
3:16732841:T:C	50	100	0.98	0.07335
3:16732906:C:A	50	100	1	0.1845
3:16732993:G:A	50	100	1	0.1841
3:16733124:C:A	50	100	0.98	0.07335
3:16733314:C:A	50	100	1	0.1995
3:16733565:A:G	50	100	0.99	0.1093
3:16733819:T:C	50	100	1	0.06264
3:16733856:T:C	50	100	0.99	0.1688
3:16733887:A:G	50	100	1	0.06663
3:16734191:A:G	50	100	1	0.1794
3:16734217:T:C	50	100	1	0.3526
3:16734218:A:T	50	100	0.99	0.04666
3:16734317:G:A	50	100	1	0.06663
3:16734428:G:T	50	100	1	0.3544
3:16735010:G:A	50	100	1	0.1518
3:16736365:A:G	50	98	1	0.1794
3:16736509:G:A	50	100	1	0.3586
3:16736978:G:A	50	100	1	0.04666
3:16737031:T:C	50	100	0.98	0.01089
3:16737194:C:T	50	100	1	0.1514
3:16737264:T:C	50	100	1	0.3459
3:16737360:A:G	50	100	1	0.3459
3:16737403:C:T	50	100	1	0.1843
3:16737452:C:A	50	100	1	0.1794
3:16737533:G:A	50	100	1	0.346
3:16737553:A:T	50	100	1	0.03377
3:16737768:T:G	50	100	1	0.3595
3:16737902:A:T	50	100	1	0.1794
3:16738029:G:A	50	100	1	0.1004
3:16738281:G:T	50	100	1	0.3595
3:16738284:G:A	50	100	1	0.1794
3:16738292:T:A	50	100	1	0.1843
3:16738296:A:G	50	100	1	0.02088
3:16738339:T:C	50	100	0.96	0.0443
3:16738599:C:A	50	100	1	0.1944
3:16738739:G:T	50	100	1	0.02269
3:16738973:T:A	50	100	1	0.1843
3:16739151:T:C	50	98	1	0.3513
3:16739228:A:T	50	100	1	0.1843
3:16739264:C:A	50	100	1	0.02269
3:16739831:G:A	50	100	1	0.0118
3:16739933:A:C	50	100	1	0.3595
3:16740105:G:C	50	100	1	0.3595
3:16740202:A:C	50	100	1	0.04666
3:16740259:C:T	50	100	1	0.3595
3:16740418:C:T	50	100	1	0.3595
3:16740665:C:T	50	100	1	0.1512
3:16740764:T:C	50	100	1	0.1794
3:16741371:A:C	50	100	1	0.1794
3:16741554:A:G	50	100	1	0.4078
3:16741595:G:T	49	100	1	0.1512
3:16741596:T:C	49	100	1	0.1512
3:16741792:T:C	50	100	0.99	0.1701
3:16741834:A:C	50	100	1	0.1939
3:16741926:C:T	50	100	1	0.3597
3:16742017:C:A	50	100	1	0.063
3:16742030:G:A	50	100	1	0.02215
3:16742340:A:G	50	100	0.95	0.04666
3:16742388:C:G	50	100	1	0.4085
3:16742567:G:A	50	100	1	0.1841
3:16742882:G:A	50	100	1	0.4553
3:16743107:A:G	50	100	1	0.3604
3:16743809:T:C	50	100	1	0.07153
3:16744141:G:A	50	100	0.99	0.1841
3:16744166:C:A	50	100	1	0.2438
3:16744192:G:T	50	100	1	0.01271
3:16744237:A:G	50	98	1	0.3593
3:16744242:C:T	50	98	0.99	0.2015
3:16744400:T:G	50	100	1	0.03395
3:16744557:C:T	50	100	0.99	0.1841
3:16744692:G:A	50	100	0.99	0.1792
3:16744949:T:G	50	100	0.97	0.0423
3:16745168:C:T	50	100	0.99	0.1841
3:16745254:T:C	50	100	0.99	0.3497
3:16745264:C:T	50	100	0.99	0.1937
3:16745369:C:T	50	100	1	0.09786
3:16745370:G:A	50	100	0.99	0.1966
3:16745412:C:T	50	100	1	0.1518
3:16745703:T:C	50	100	0.99	0.3593
3:16745736:G:A	50	100	0.99	0.346
3:16746063:C:G	50	100	0.99	0.409
3:16746221:C:T	50	98	0.99	0.07062
3:16746465:A:C	50	100	1	0.01507
3:16746508:T:C	50	100	0.98	0.4167
3:16746670:C:T	50	100	0.98	0.3163
3:16746780:C:T	50	100	1	0.03704
3:16746810:T:C	50	100	0.99	0.2308
3:16746874:C:G	50	100	1	0.03395
3:16746931:G:A	49	100	0.98	0.4797
3:16746941:T:C	50	98	0.98	0.4443
3:16746955:T:A	50	100	0.92	0.04575
3:16746959:A:G	50	94	0.97	0.4345
3:16746971:A:G	49	100	0.96	0.06373
3:16747014:A:G	42	85.7	0.94	0.05864
3:16747038:C:A	48	100	0.96	0.06445
3:16747073:A:T	50	100	0.92	0.04775
3:16747081:G:A	50	98	0.98	0.05301
3:16747125:T:C	50	94	0.72	0.01071
3:16747200:T:C	50	98	0.84	0.1173
3:16747204:A:C	50	98	0.9	0.1095
3:16747353:T:C	50	100	0.92	0.01943
3:16747372:T:C	50	100	1	0.01779
3:16747458:T:C	50	100	1	0.06336
3:16747700:C:G	50	100	0.87	0.01906
3:16747772:A:C	50	98	0.98	0.2436
3:16747894:G:C	50	100	0.85	0.03413
3:16747895:G:A	50	100	0.84	0.03377
3:16748373:G:A	50	100	1	0.05447
3:16748384:C:T	50	100	1	0.02052
3:16748527:G:T	50	100	0.83	0.0138
3:16748559:C:T	50	100	0.93	0.05047
3:16748581:T:C	50	100	0.96	0.0187
3:16748677:T:C	50	100	1	0.06354
3:16748700:A:G	50	100	0.98	0.3368
3:16748798:T:C	50	98	0.99	0.4406
3:16748822:A:G	50	100	0.98	0.03776
3:16748969:C:G	49	100	0.98	0.2447
3:16749066:G:A	50	100	0.97	0.01035
3:16749249:T:A	50	100	0.99	0.3377
3:16749388:T:C	50	100	1	0.03304
3:16749409:A:T	50	100	0.86	0.01888
3:16749479:C:T	50	100	0.85	0.01834
3:16749496:G:A	50	100	0.97	0.09423
3:16749517:G:A	50	100	0.99	0.08188
3:16749546:A:C	50	100	0.99	0.2754
3:16749670:G:C	50	100	0.95	0.05519
3:16749772:T:C	50	100	0.97	0.1166
3:16749784:A:G	50	98	0.98	0.1641
3:16750135:G:A	49	100	0.99	0.289
3:16750177:A:G	50	100	1	0.06391
3:16750228:G:A	50	100	0.92	0.05501
3:16750256:A:G	50	100	0.86	0.01797
3:16750632:G:T	50	100	0.86	0.01797
3:16750726:A:T	50	100	0.99	0.4577
3:16750952:T:C	50	100	0.99	0.07752
3:16751239:G:A	50	100	0.99	0.1191
3:16751363:G:A	50	100	0.99	0.4557
3:16751418:T:G	50	100	0.99	0.1189
3:16751669:C:T	50	100	0.86	0.01797
3:16752266:T:C	50	100	0.99	0.4615
3:16752349:T:C	50	98	0.99	0.2622
3:16752627:C:T	50	100	1	0.01126
3:16752699:C:T	50	100	0.99	0.453
3:16752754:T:C	50	100	0.97	0.1741
3:16753280:G:T	50	100	0.97	0.1747
3:16753590:T:C	50	100	0.86	0.01797
3:16753642:C:T	50	98	0.99	0.4528
3:16754058:C:T	50	100	1	0.01634
3:16754088:A:G	50	100	1	0.01634
3:16754221:T:C	50	100	0.84	0.02179
3:16754706:C:T	50	100	0.99	0.4544
3:16754812:A:G	50	100	0.99	0.02179
3:16754916:G:T	50	100	1	0.4528
3:16755513:T:A	50	98	1	0.4528
3:16755791:G:A	50	96	1	0.4533
3:16756139:T:A	50	100	0.97	0.05501
3:16756153:C:A	50	100	1	0.06373
3:16756316:C:A	50	100	1	0.01561
3:16756424:T:C	50	100	0.98	0.1202
3:16756465:C:T	50	100	0.97	0.0325
3:16756528:C:T	50	100	1	0.06336
3:16756543:C:T	50	100	1	0.2861
3:16756583:T:G	50	100	0.95	0.0325
3:16756901:G:A	50	100	1	0.02324
3:16756967:G:A	50	100	0.97	0.01253
3:16756997:T:A	50	100	1	0.1712
3:16757078:T:G	50	100	1	0.1785
3:16757105:T:A	50	100	1	0.02378
3:16757149:A:T	50	100	1	0.1639
3:16757293:C:G	50	100	1	0.06373
3:16757402:A:G	50	98	1	0.1712
3:16757403:C:T	50	100	0.98	0.02996
3:16757421:G:A	50	100	1	0.06391
3:16757740:T:C	50	100	1	0.06336
3:16757778:C:T	50	98	1	0.455
3:16757969:G:C	50	100	1	0.0158
3:16758118:A:G	50	100	0.98	0.03014
3:16758293:G:A	50	100	0.97	0.03268
3:16758352:C:G	50	100	0.98	0.02996
3:16758364:T:C	50	100	1	0.06354
3:16758426:T:A	50	100	1	0.163
3:16758643:C:T	50	98	0.99	0.2749
3:16758664:T:C	50	100	1	0.01634
3:16759171:G:T	50	100	0.98	0.02487
3:16759345:G:A	50	100	1	0.04866
3:16759368:C:G	50	100	1	0.3001
3:16759395:T:G	50	100	1	0.06336
3:16759420:A:G	50	98	1	0.2702
3:16759473:G:A	50	100	0.97	0.01525
3:16759645:G:A	50	100	1	0.06373
3:16760240:A:C	50	100	0.98	0.1583
3:16760591:C:G	50	100	1	0.2814
3:16760965:T:C	50	100	1	0.1656
3:16761078:G:A	50	100	1	0.0866
3:16761497:G:T	50	98	1	0.3034
3:16761867:G:A	50	98	1	0.2371
3:16761928:C:T	50	100	1	0.01198
3:16762435:G:T	50	88	0.81	0.1253
3:16762480:T:G	50	100	0.99	0.01089
3:16762559:C:T	50	98	1	0.4642
3:16762593:T:C	50	98	1	0.3019
3:16763044:T:C	50	100	1	0.1656
3:16763176:G:C	50	100	1	0.1536
3:16763209:A:T	50	100	1	0.1536
3:16763312:A:G	50	100	1	0.01452
3:16763415:G:A	50	98	1	0.2856
3:16763602:C:T	50	100	1	0.06336
3:16763755:T:C	50	98	1	0.4297
3:16763824:T:C	50	96	0.99	0.01816
3:16764179:T:C	50	100	0.99	0.09495
3:16764661:C:G	50	100	1	0.1981
3:16764922:G:A	50	100	1	0.297
3:16765225:G:A	50	100	0.97	0.0325
3:16765450:A:G	50	100	1	0.03232
3:16765642:C:G	50	98	0.99	0.1175
3:16765991:A:G	50	100	1	0.03159
3:16766078:G:T	50	100	1	0.02378
3:16766083:T:C	50	100	0.83	0.02451
3:16766177:G:A	50	100	0.95	0.01053
3:16766235:A:G	50	100	1	0.1536
3:16766381:T:G	50	100	1	0.01634
3:16766412:T:C	50	100	1	0.08406
3:16766453:A:G	50	100	1	0.08333
3:16766796:G:C	50	100	1	0.1536
3:16766827:T:C	50	100	1	0.01634
3:16766975:G:A	50	100	1	0.0236
3:16766996:T:G	50	100	0.98	0.02923
3:16767142:T:G	50	100	1	0.03232
3:16767146:C:G	50	100	1	0.1772
3:16767269:T:C	50	100	1	0.01634
3:16767392:G:T	50	98	0.98	0.06899
3:16767520:C:T	50	100	0.99	0.01507
3:16767690:C:G	50	98	0.99	0.1191
3:16768176:T:C	50	100	1	0.2469
3:16768612:A:G	50	100	1	0.03776
3:16768674:A:G	50	100	1	0.01561
3:16768759:C:T	50	98	1	0.461
3:16769031:C:T	50	100	1	0.01634
3:16769648:C:A	50	100	1	0.01634
3:16770098:G:A	50	100	0.94	0.01434
3:16770135:C:A	50	100	1	0.06227
3:16770173:C:A	50	100	0.97	0.01398
3:16770319:C:T	50	100	1	0.2967
3:16770972:T:A	50	100	1	0.03159
3:16771164:T:C	50	100	1	0.1536
3:16771255:C:G	50	100	1	0.04757
3:16771264:T:C	50	100	1	0.2077
3:16771401:A:G	50	100	1	0.06772
3:16771613:G:A	50	100	0.96	0.06227
3:16772454:C:T	50	100	0.98	0.02033
3:16772515:C:T	50	100	0.88	0.02578
3:16772668:T:C	50	100	1	0.06282
3:16773680:C:T	50	100	0.98	0.2938
3:16773737:C:T	50	100	0.9	0.01053
3:16773746:G:A	50	100	0.99	0.2943
3:16773752:C:T	50	100	1	0.01543
3:16773835:G:A	50	100	1	0.01507
3:16773979:T:C	50	100	0.98	0.154
3:16774017:G:A	50	100	0.99	0.2963
3:16774046:G:A	50	100	0.97	0.05447
3:16774104:G:A	49	100	0.99	0.2455
3:16774119:G:A	50	100	1	0.05392
3:16774124:G:T	50	100	0.94	0.03813
3:16774161:A:G	50	100	0.99	0.2268
3:16774195:T:C	50	100	0.98	0.154
3:16774443:G:A	48	100	0.98	0.04993
3:16774482:G:A	50	100	0.99	0.2458
3:16774686:C:T	50	100	0.99	0.293
3:16774925:G:C	49	100	0.98	0.04902
3:16775053:A:G	50	100	0.98	0.04902
3:16775195:G:A	50	100	0.97	0.07861
3:16775403:T:C	50	98	0.94	0.02923
3:16775565:C:T	50	100	0.97	0.06445
3:16776078:G:A	50	100	0.99	0.4072
3:16776350:T:C	50	100	1	0.1227
3:16776612:C:G	49	100	1	0.03159
3:16776640:A:G	49	100	1	0.03177
3:16776916:C:A	50	100	0.99	0.02215
3:16777584:A:G	50	100	1	0.1082
3:16777602:A:C	50	100	0.96	0.02306
3:16777625:T:C	50	100	1	0.431
3:16777773:A:G	50	100	0.96	0.01634
3:16778287:C:T	50	100	0.98	0.1619
3:16778432:C:T	50	100	0.99	0.1187
3:16778506:A:C	50	98	0.95	0.03377
3:16778789:T:C	50	100	0.99	0.1422
3:16779306:A:G	50	100	1	0.06209
3:16779460:A:G	50	100	0.99	0.1287
3:16779636:C:T	50	100	0.99	0.2346
3:16779767:C:T	50	100	0.97	0.03849
3:16779852:T:C	50	100	0.96	0.03359
3:16779871:G:A	50	100	0.99	0.2346
3:16780244:A:C	50	100	0.99	0.1422
3:16780571:T:C	50	100	0.99	0.0886
3:16780738:G:A	50	100	1	0.1621
3:16780761:G:A	50	100	0.96	0.0345
3:16780862:A:G	50	100	0.99	0.1287
3:16781231:A:G	50	100	0.98	0.1251
3:16781379:C:T	50	96	0.97	0.02197
3:16781380:A:G	50	96	0.97	0.0216
3:16781483:A:G	50	98	0.99	0.289
3:16781496:A:C	50	100	1	0.06173
3:16781645:G:T	50	100	0.99	0.01543
3:16781664:A:C	50	100	0.97	0.02487
3:16781715:G:A	50	100	1	0.06173
3:16781740:C:A	50	100	1	0.06173
3:16781825:C:G	50	100	1	0.07589
3:16781860:C:T	50	100	0.99	0.1236
3:16781899:G:A	50	100	0.97	0.03831
3:16781964:A:T	50	100	0.89	0.01707
3:16782448:C:T	50	100	1	0.06173
3:16782883:G:T	50	100	1	0.06173
3:16783625:G:A	50	100	1	0.1287
3:16783764:A:G	50	100	1	0.1287
3:16783851:A:C	50	100	1	0.1701
3:16783938:G:T	50	100	1	0.1287
3:16784056:C:T	50	98	0.92	0.03286
3:16784121:G:A	50	100	1	0.124
3:16784324:A:G	50	100	1	0.1289
3:16785084:A:G	50	100	1	0.1285
3:16785684:A:G	50	100	1	0.124
3:16785866:T:G	50	100	1	0.1287
3:16785876:C:G	50	100	1	0.1285
3:16785951:T:C	50	100	1	0.1418
3:16786123:T:C	50	100	1	0.124
3:16786152:A:G	50	100	1	0.06173
3:16786228:T:C	50	100	1	0.124
3:16786331:A:G	50	100	1	0.1287
3:16786418:T:C	50	100	0.98	0.1285
3:16786461:G:T	50	100	1	0.124
3:16786636:G:T	50	100	1	0.06191
3:16787083:T:C	50	100	1	0.4132
3:16787326:C:A	50	100	0.99	0.03359
3:16787410:T:C	50	100	1	0.1374
3:16787829:T:C	50	100	0.99	0.0118
3:16787946:A:G	50	98	1	0.2436
3:16788635:C:A	50	100	1	0.02378
3:16788823:C:T	50	100	1	0.1449
3:16788859:G:A	50	100	0.9	0.01616
3:16789037:T:A	50	100	1	0.05392
3:16789215:A:G	50	100	1	0.04993
3:16789451:A:G	50	100	1	0.03141
3:16790832:C:T	50	100	0.99	0.0118
3:16791203:A:T	50	100	0.99	0.1619
3:16791321:C:T	50	100	0.99	0.1572
3:16791437:G:T	50	98	0.94	0.02433
3:16791750:G:A	50	100	1	0.0236
3:16792263:T:C	50	100	1	0.05701
3:16792342:G:C	50	100	0.99	0.1013
3:16792653:A:C	50	100	0.99	0.155
3:16792936:G:T	50	100	1	0.1676
3:16794031:G:A	50	100	1	0.1672
3:16794461:T:C	50	100	1	0.08515
3:16794726:A:G	50	100	1	0.1674
3:16794878:A:G	50	100	1	0.06173
3:16795097:A:G	50	100	0.98	0.04085
3:16795295:A:C	50	100	1	0.07444
3:16795387:C:G	50	100	0.97	0.03831
3:16795595:G:A	50	100	0.99	0.04139
3:16796446:C:A	50	100	1	0.02342
3:16796572:C:T	50	100	1	0.08751
3:16796841:T:A	48	97.9	0.94	0.02814
3:16796943:A:C	50	100	1	0.3954
3:16797012:A:G	50	100	1	0.0886
3:16797101:A:G	50	100	1	0.09568
3:16797110:C:T	50	100	1	0.06173
3:16797225:C:A	50	100	0.99	0.08787
3:16797314:C:T	50	100	1	0.02342
3:16797422:G:T	50	100	1	0.1672
3:16797443:A:G	50	100	1	0.07426
3:16797452:A:G	50	100	1	0.05356
3:16797699:A:T	50	100	0.99	0.03341
3:16797793:G:T	50	100	1	0.04993
3:16797831:A:G	50	100	1	0.07444
3:16798048:T:C	50	100	1	0.0719
3:16798237:C:T	50	100	0.91	0.01144
3:16798243:G:T	50	100	1	0.0719
3:16798296:G:A	50	100	1	0.06409
3:16798495:T:G	49	100	0.97	0.1304
3:16798661:G:A	50	100	1	0.0719
3:16798926:A:G	50	100	0.97	0.1178
3:16799073:A:C	50	100	1	0.09423
3:16799119:G:T	50	100	1	0.09187
3:16799306:C:T	50	100	1	0.0906
3:16799564:T:C	50	100	0.99	0.05537
3:16799623:C:A	50	100	1	0.1627
3:16799624:C:G	50	100	1	0.1627
3:16799841:G:T	50	100	1	0.06845
3:16800279:T:G	50	100	1	0.1674
3:16800340:G:A	50	100	1	0.1674
3:16800555:G:C	50	100	0.99	0.07462
3:16800721:A:T	50	96	1	0.02741
3:16800893:G:A	50	100	0.99	0.03359
3:16801190:T:C	50	100	1	0.1674
3:16801421:T:C	50	100	1	0.04103
3:16801537:A:G	50	100	0.99	0.167
3:16801666:T:C	50	100	0.99	0.06736
3:16802230:C:T	50	98	0.99	0.2725
3:16802581:A:G	50	100	0.98	0.0345
3:16802674:G:A	50	100	1	0.02342
3:16803293:C:T	50	100	0.91	0.01362
3:16803636:T:A	50	100	1	0.3704
3:16803898:T:C	50	100	0.99	0.3709
3:16803936:C:T	50	100	0.91	0.01053
3:16804237:C:G	50	100	1	0.02052
3:16804708:A:C	50	100	0.99	0.3956
3:16804782:T:C	50	100	1	0.09423
3:16804871:T:C	50	100	1	0.09423
3:16805234:T:C	50	100	1	0.05029
3:16805459:A:C	50	100	0.99	0.4929
3:16805584:C:G	50	100	1	0.02723
3:16805586:A:T	50	100	0.96	0.02669
3:16805916:T:C	50	100	0.99	0.3962
3:16806263:T:G	50	100	1	0.1062
3:16806472:C:T	50	100	1	0.02397
3:16806554:A:C	50	100	1	0.01852
3:16806573:C:T	50	100	0.97	0.3335
3:16806848:T:C	50	100	0.94	0.02669
3:16806919:T:C	50	100	1	0.01489
3:16807308:C:T	50	100	1	0.03595
3:16807327:A:G	50	100	1	0.345
3:16807385:G:T	50	100	1	0.05719
3:16807411:C:T	50	100	1	0.1609
3:16807529:G:A	50	100	1	0.03268
3:16807566:A:C	50	100	0.99	0.05537
3:16807866:T:C	48	100	1	0.3319
3:16808326:A:G	50	100	1	0.2131
3:16808957:C:T	50	100	0.94	0.01507
3:16809025:T:C	50	100	1	0.03667
3:16809262:A:C	50	100	0.99	0.3319
3:16809442:T:C	50	100	0.99	0.1189
3:16809531:A:G	50	100	0.99	0.2121
3:16809700:G:A	50	100	1	0.394
3:16809790:T:G	50	100	1	0.03667
3:16809932:C:G	50	100	0.97	0.118
3:16810163:C:T	50	100	0.97	0.1569
3:16810253:A:G	50	100	0.99	0.4109
3:16810858:G:C	49	100	0.99	0.03794
3:16811234:G:A	50	100	0.99	0.4063
3:16811302:A:C	50	100	1	0.1975
3:16811351:G:T	50	100	0.99	0.3174
3:16811401:T:G	50	100	0.95	0.05773
3:16811651:G:T	50	100	1	0.1948
3:16811696:G:T	50	100	1	0.08442
3:16811893:G:T	50	100	1	0.07044
3:16812207:T:A	50	100	0.99	0.05428
3:16812341:T:C	50	100	0.99	0.06245
3:16812782:T:C	50	100	1	0.2852
3:16812877:C:T	50	100	1	0.2852
3:16812917:G:A	50	100	1	0.08424
3:16812977:T:C	50	100	0.99	0.05428
3:16813162:T:A	50	100	0.99	0.2852
3:16813268:T:G	50	100	0.97	0.03794
3:16813384:G:A	50	100	0.96	0.01198
3:16813620:C:T	50	100	0.98	0.03794
3:16813823:T:C	50	100	0.98	0.02941
3:16813832:T:C	50	100	1	0.08442
3:16813937:G:C	50	100	1	0.2006
3:16814018:A:G	50	100	1	0.03232
3:16814255:C:T	50	100	1	0.1442
3:16814357:C:T	50	100	1	0.0846
3:16814451:T:C	50	100	1	0.08424
3:16814530:T:C	50	100	1	0.2852
3:16814541:A:G	50	100	1	0.03813
3:16814714:C:A	50	100	0.99	0.3863
3:16814725:T:C	50	100	0.94	0.01271
3:16814749:T:C	50	100	1	0.02524
3:16814793:T:A	50	100	1	0.08115
3:16814808:A:C	50	100	1	0.07244
3:16814931:C:T	50	98	1	0.05011
3:16815066:A:C	50	100	0.99	0.1351
3:16815112:C:A	50	100	0.95	0.02614
3:16815170:A:C	50	100	1	0.04103
3:16815180:C:T	50	100	0.99	0.4123
3:16815276:G:T	50	100	0.99	0.2004
3:16815467:C:A	50	100	1	0.07026
3:16815525:A:G	50	100	1	0.03232
3:16815553:A:G	50	100	0.99	0.06264
3:16815621:A:G	50	100	0.99	0.06282
3:16815937:A:G	50	100	0.93	0.01235
3:16815964:A:G	50	100	0.96	0.02669
3:16816032:T:A	50	100	0.99	0.404
3:16816067:T:C	50	100	0.98	0.1325
3:16816320:C:A	50	100	0.88	0.02179
3:16816634:T:C	50	100	0.99	0.06463
3:16816965:G:T	50	100	0.98	0.1431
3:16817019:C:G	50	98	0.99	0.1636
3:16817269:A:G	50	100	1	0.06481
3:16817413:T:C	50	100	0.92	0.0423
3:16817477:G:A	50	100	1	0.2749
3:16817571:T:C	50	100	1	0.2101
3:16817611:T:C	50	100	1	0.2101
3:16817659:T:C	50	100	0.98	0.2102
3:16817759:C:G	50	100	0.99	0.03195
3:16818049:T:C	50	100	1	0.2095
3:16818207:T:G	50	100	0.99	0.3749
3:16818310:A:C	50	100	0.98	0.01543
3:16818486:G:C	50	100	1	0.0187
3:16818500:T:C	50	100	1	0.01852
3:16818503:C:G	50	100	0.99	0.03359
3:16818648:T:C	50	100	1	0.1391
3:16818928:G:A	50	98	1	0.05029
3:16819321:A:G	50	100	1	0.2101
3:16819686:T:C	50	100	1	0.1378
3:16820003:A:T	50	100	1	0.2108
3:16820416:G:A	50	100	1	0.04666
3:16820720:C:T	50	100	1	0.06609
3:16820893:G:A	50	100	1	0.2086
3:16821052:C:G	50	98	0.99	0.3927
3:16821370:T:C	50	100	0.99	0.4032
3:16821394:G:A	50	100	1	0.1369
3:16821452:C:G	50	100	1	0.2084
3:16821458:A:C	50	96	0.95	0.02324
3:16821704:T:C	50	100	0.98	0.02977
3:16821708:A:C	50	100	1	0.1075
3:16821764:G:T	50	100	0.98	0.3742
3:16821847:C:T	50	100	1	0.2084
3:16822066:A:G	50	100	1	0.2039
3:16822720:G:A	50	100	1	0.02814
3:16823240:T:C	50	100	0.97	0.03159
3:16823335:G:C	50	100	0.97	0.03068
3:16823510:G:T	50	100	1	0.06663
3:16824346:C:T	50	100	0.99	0.3755
3:16824347:G:A	50	100	0.9	0.01289
3:16824444:G:C	50	100	0.99	0.1511
3:16824754:A:G	50	100	0.99	0.3223
3:16825045:C:T	50	98	0.96	0.05192
3:16825219:A:G	50	100	0.99	0.02723
3:16825528:T:C	50	100	1	0.02723
3:16825595:T:C	50	100	1	0.02723
3:16825779:T:C	50	98	0.98	0.01652
3:16826399:T:C	50	100	1	0.05556
3:16826464:T:C	50	100	0.99	0.01089
3:16826470:C:T	50	98	0.98	0.01652
3:16826490:A:G	50	100	0.98	0.01471
3:16826648:G:A	50	100	1	0.1311
3:16826868:T:C	50	100	1	0.1284
3:16827117:T:A	50	100	1	0.4735
3:16827355:A:G	50	100	0.98	0.01598
3:16827414:G:C	50	98	1	0.2977
3:16827477:T:A	50	98	1	0.3003
3:16827645:T:G	50	100	1	0.01525
3:16827892:G:C	50	100	0.99	0.01107
3:16827985:T:A	50	100	1	0.02723
3:16828490:G:A	50	100	1	0.06663
3:16828841:G:A	49	98	1	0.3627
3:16828848:T:C	50	100	1	0.1492
3:16829095:G:A	50	100	1	0.07026
3:16829538:T:C	50	100	1	0.03086
3:16829544:A:G	50	100	1	0.1325
3:16829858:A:G	50	100	1	0.06736
3:16829863:C:A	50	100	1	0.03086
3:16829973:A:G	50	100	1	0.1209
3:16830031:T:C	50	100	1	0.06736
3:16830395:A:T	50	100	1	0.06754
3:16831033:C:A	50	100	1	0.2823
3:16831040:A:G	50	100	1	0.2816
3:16831096:G:A	50	100	1	0.136
3:16831167:T:C	50	100	0.99	0.02142
3:16831182:A:T	50	100	1	0.06354
3:16831284:T:C	50	100	1	0.1393
3:16831353:G:C	50	100	0.99	0.474
3:16831428:T:C	50	100	1	0.3497
3:16831610:T:C	50	100	0.99	0.05556
3:16831629:A:T	50	100	1	0.05955
3:16831946:G:A	50	98	0.91	0.01398
3:16831967:T:C	50	96	1	0.08007
3:16832102:A:G	50	100	1	0.3192
3:16832196:T:C	50	100	0.97	0.01398
3:16832356:C:G	50	100	1	0.3212
3:16832413:G:C	49	95.9	1	0.04938
3:16832550:T:A	50	100	1	0.3208
3:16832587:A:G	50	100	1	0.3195
3:16832613:A:G	50	100	0.97	0.05737
3:16833147:G:C	50	100	1	0.03177
3:16833200:T:C	50	100	1	0.06463
3:16833218:A:G	50	100	1	0.01035
3:16833657:T:G	50	100	1	0.1066
3:16833950:G:A	50	100	0.99	0.3996
3:16834322:C:T	50	100	0.99	0.4437
3:16834620:T:C	50	100	0.99	0.2729
3:16834754:G:A	50	100	0.99	0.3994
3:16834975:C:T	50	100	0.99	0.3991
3:16835418:C:T	50	100	0.99	0.09259
3:16835605:A:C	50	100	0.94	0.04139
3:16835664:C:G	50	100	0.99	0.03322
3:16835705:G:A	50	100	0.99	0.3121
3:16835975:A:G	50	98	0.94	0.1042
3:16836029:G:A	50	100	0.99	0.09296
3:16836063:T:C	50	100	0.97	0.04521
3:16836319:A:G	50	100	0.98	0.02633
3:16836798:G:A	50	100	0.93	0.06718
3:16836902:A:G	50	98	0.96	0.1133
3:16837437:C:T	50	100	0.99	0.0118
3:16837591:G:C	50	98	0.98	0.06572
3:16837609:C:T	50	100	0.87	0.01525
3:16837707:G:A	50	94	0.97	0.4372
3:16838550:T:G	50	98	0.97	0.06518
3:16838661:G:A	50	100	0.95	0.01943
3:16839357:C:T	50	100	0.89	0.03903
3:16839980:G:C	50	96	0.9	0.0472
3:16840572:C:T	50	98	0.98	0.01216
3:16840736:T:C	50	100	0.85	0.01107
3:16841111:T:G	50	100	1	0.01126
3:16841494:A:G	50	98	0.8	0.01979
3:16841893:G:T	50	100	0.91	0.01289
3:16842469:T:C	50	100	0.95	0.0748
3:16843301:T:C	50	100	0.96	0.3141
3:16843728:G:A	50	100	0.97	0.183
3:16844095:C:T	50	100	0.97	0.061
3:16844178:C:A	50	100	0.97	0.061
3:16844697:G:A	50	100	0.98	0.07444
3:16844986:A:C	50	100	0.97	0.08297
3:16845019:C:T	50	100	0.98	0.07371
3:16845258:G:A	50	100	0.98	0.06282
3:16846168:C:T	50	98	0.98	0.1995
3:16846305:G:T	50	100	0.97	0.01761
3:16846521:A:G	50	100	0.98	0.02269
3:16846746:C:T	50	100	1	0.01779
3:16847490:T:C	50	100	0.99	0.1127
3:16847774:A:G	50	100	1	0.07734
3:16847802:G:A	50	98	0.84	0.03867
3:16847838:A:G	50	100	1	0.07752
3:16848080:T:C	50	100	0.99	0.07135
3:16848286:G:A	50	100	0.92	0.01507
3:16848376:A:G	50	100	0.98	0.01779
3:16848513:C:T	50	98	0.91	0.01362
3:16848790:C:T	50	100	0.98	0.01725
3:16849028:A:G	50	100	0.98	0.1129
3:16849413:C:T	50	98	0.91	0.01362
3:16849561:A:G	50	100	0.95	0.05283
3:16849881:C:A	50	100	0.99	0.413
3:16850060:T:C	50	100	0.98	0.1129
3:16850099:G:A	50	100	1	0.1162
3:16850380:A:G	50	100	1	0.01144
3:16850550:T:C	50	100	0.9	0.04956
3:16850556:C:T	50	100	1	0.1127
3:16850603:G:A	50	100	1	0.1213
3:16850792:A:G	50	100	0.91	0.01834
3:16851075:G:A	50	100	0.99	0.3996
3:16851156:T:G	50	100	1	0.09822
3:16852199:G:A	50	100	1	0.07734
3:16852238:T:C	50	100	1	0.07734
3:16852484:T:C	50	100	0.99	0.01852
3:16852629:T:G	50	100	1	0.07734
3:16852681:C:T	50	100	1	0.4116
3:16853405:A:G	50	100	0.94	0.01852
3:16854276:T:C	50	100	0.96	0.0236
3:16854358:G:A	50	100	1	0.1218
3:16854364:G:A	50	100	1	0.4009
3:16855048:G:T	50	100	1	0.3333
3:16856268:T:C	50	100	0.97	0.07716
3:16856401:T:C	50	98	1	0.4156
3:16856494:G:C	49	100	1	0.4096
3:16857350:T:C	50	100	1	0.1832
3:16857519:G:T	50	100	0.99	0.2734
3:16857625:C:T	50	100	0.99	0.07298
3:16858115:C:T	50	100	1	0.1285
3:16858435:C:T	50	100	1	0.4199
3:16858669:G:T	50	100	1	0.1247
3:16858688:G:C	50	100	1	0.12
3:16858712:C:A	50	100	1	0.1285
3:16858763:T:C	50	100	1	0.2035
3:16859327:C:G	50	100	0.98	0.0728
3:16859763:G:A	50	100	1	0.1058
3:16860436:G:A	50	100	0.99	0.01362
3:16860514:T:C	50	100	0.99	0.02505
3:16860827:T:C	50	100	1	0.06137
3:16861163:G:T	50	100	0.99	0.1367
3:16861267:G:A	50	100	1	0.4207
3:16861321:G:A	50	100	1	0.3368
3:16861386:T:C	50	100	1	0.1363
3:16861395:G:C	50	100	1	0.06118
3:16861619:A:G	50	100	0.99	0.0728
3:16861711:G:A	50	100	1	0.203
3:16861895:C:T	50	100	0.99	0.01943
3:16862116:G:A	50	100	1	0.128
3:16862730:A:C	50	100	1	0.1291
3:16863188:G:C	50	98	0.99	0.1347
3:16863392:C:T	50	100	1	0.07298
3:16863450:T:A	50	100	1	0.1322
3:16863949:G:C	50	100	1	0.4176
3:16864492:C:T	50	100	0.97	0.01797
3:16864662:A:C	50	100	0.93	0.01561
3:16864961:G:C	50	100	0.95	0.03558
3:16865020:C:T	50	100	0.99	0.01253
3:16865922:T:G	50	100	1	0.4179
3:16866332:C:T	50	100	0.99	0.07498
3:16866616:A:C	50	100	1	0.1127
3:16866657:G:C	50	100	1	0.01053
3:16866675:G:A	50	100	1	0.1841
3:16867007:C:A	50	100	1	0.1868
3:16867064:G:A	50	100	0.98	0.01452
3:16867256:C:T	50	100	1	0.061
3:16867410:T:C	50	100	0.96	0.01216
3:16867471:A:G	50	100	0.99	0.01561
3:16867825:G:A	50	100	1	0.1166
3:16868274:G:A	50	100	1	0.4038
3:16868343:T:G	50	100	1	0.01797
3:16868421:A:C	50	100	1	0.1011
3:16868443:A:G	50	100	1	0.1391
3:16868740:G:A	49	91.8	0.73	0.04375
3:16868806:G:A	50	100	1	0.04975
3:16869033:C:G	50	100	1	0.0728
3:16869163:C:T	50	100	1	0.01053
3:16869164:C:T	50	100	1	0.1745
3:16869266:A:G	50	100	1	0.01888
3:16869827:G:A	50	100	1	0.2331
3:16869969:C:T	50	100	0.99	0.1607
3:16870185:A:C	50	100	0.88	0.04212
3:16870203:T:G	50	100	1	0.406
3:16870438:T:G	50	100	0.96	0.0138
3:16870827:C:G	50	100	1	0.01797
3:16870828:A:T	50	100	0.97	0.116
3:16871408:T:C	50	100	1	0.0728
3:16871600:A:T	50	98	0.98	0.08696
3:16872579:A:C	50	100	0.89	0.02614
3:16872766:A:G	50	98	0.99	0.1202
3:16873072:G:A	50	100	1	0.04938
3:16873257:C:T	50	100	1	0.01961
3:16873472:C:T	50	100	0.99	0.116
3:16873791:G:A	50	100	0.95	0.01452
3:16873959:T:A	50	100	1	0.01162
3:16874525:G:A	50	100	1	0.01961
3:16874943:C:T	49	100	1	0.0138
3:16875062:G:T	50	100	0.98	0.01543
3:16875422:C:A	50	100	1	0.01961
3:16875830:G:A	50	100	1	0.1431
3:16876050:A:G	50	100	1	0.1471
3:16876650:G:C	50	100	1	0.06264
3:16876840:T:C	50	100	1	0.1431
3:16876902:G:T	50	100	0.97	0.1509
3:16877325:C:A	50	100	1	0.3725
3:16877667:A:G	50	100	0.77	0.01126
3:16877899:A:G	50	100	1	0.1071
3:16877944:T:C	50	100	1	0.01616
3:16878070:C:T	50	100	1	0.1071
3:16878116:T:C	50	100	1	0.1051
3:16878279:T:A	50	100	1	0.1071
3:16878330:C:T	50	100	1	0.1471
3:16878424:A:G	50	100	0.9	0.05465
3:16878619:G:A	50	100	1	0.3651
3:16879307:C:T	50	100	1	0.1133
3:16879341:C:A	50	100	1	0.1258
3:16879354:A:G	50	100	1	0.2206
3:16879607:C:T	50	100	1	0.1258
3:16879671:G:A	50	98	1	0.1258
3:16879704:A:C	50	100	0.98	0.01543
3:16880169:G:T	50	100	0.98	0.04793
3:16880665:G:T	50	100	1	0.1015
3:16880880:C:A	50	100	1	0.09296
3:16880948:T:C	50	100	1	0.13
3:16880983:T:C	50	100	1	0.09114
3:16881097:A:T	50	100	1	0.01816
3:16881332:T:C	50	100	1	0.07244
3:16881425:G:C	50	100	0.99	0.3724
3:16881611:A:C	50	100	1	0.02378
3:16882100:A:G	50	100	1	0.06282
3:16882204:G:A	50	100	0.99	0.01162
3:16882272:G:T	50	98	0.99	0.343
3:16882331:G:A	50	100	1	0.06264
3:16882349:G:A	50	100	1	0.1137
3:16882947:C:T	50	100	0.98	0.1955
3:16883152:C:T	50	100	0.99	0.3735
3:16883435:C:T	50	100	0.98	0.108
3:16883450:A:G	50	100	0.99	0.01997
3:16883554:G:A	50	100	0.98	0.1153
3:16883833:A:G	50	100	0.99	0.08987
3:16883864:T:C	50	98	0.99	0.122
3:16884265:G:A	50	100	0.99	0.1155
3:16884407:G:C	50	100	0.99	0.1151
3:16884481:C:T	50	100	0.98	0.02778
3:16884567:C:G	49	98	1	0.1137
3:16885062:G:A	50	100	0.73	0.01271
3:16885267:C:T	50	100	0.98	0.1155
3:16885451:G:A	50	98	1	0.01162
3:16885663:C:A	49	98	0.99	0.3704
3:16886528:T:C	50	98	0.98	0.1193
3:16886567:T:A	50	100	0.99	0.2066
3:16886638:G:C	50	98	0.99	0.2273
3:16886692:G:A	50	98	1	0.01198
3:16887122:C:T	50	98	0.99	0.1196
3:16887415:C:T	50	98	1	0.06917
3:16887589:T:C	50	96	1	0.1071
3:16887610:T:C	50	98	0.99	0.2286
3:16887834:A:G	50	100	0.99	0.1198
3:16887989:A:G	50	96	0.98	0.4152
3:16888177:G:A	50	98	1	0.0207
3:16888548:G:A	50	98	0.98	0.4374
3:16889477:C:T	50	98	0.96	0.04993
3:16889915:A:T	50	98	1	0.01017
3:16890040:C:A	50	100	1	0.02052
3:16890061:C:T	50	100	1	0.1198
3:16890867:A:G	50	100	1	0.1215
3:16891211:C:T	50	96	0.99	0.1255
3:16891490:G:A	50	98	0.99	0.1979
3:16892822:T:G	50	100	0.82	0.0118
3:16893251:T:C	50	100	0.97	0.0236
3:16893940:T:C	50	96	0.99	0.4292
3:16893949:T:C	50	100	1	0.06881
3:16895106:C:A	50	98	0.98	0.02687
3:16895334:A:C	50	100	1	0.06881
3:16896067:G:A	50	98	0.98	0.01344
3:16896415:A:C	50	100	1	0.06881
3:16897125:G:T	50	100	1	0.1262
3:16897937:C:A	50	100	0.85	0.03468
3:16897947:C:A	50	98	0.99	0.4299
3:16898243:C:G	50	100	0.99	0.02306
3:16898255:T:C	50	100	0.99	0.1075
3:16898659:G:T	50	98	1	0.1291
3:16898676:G:A	50	96	0.94	0.03086
3:16898873:T:C	50	100	0.98	0.09804
3:16899247:C:T	50	100	1	0.02088
3:16899588:C:T	50	100	0.99	0.01325
3:16899671:G:T	50	98	0.96	0.03086
3:16899989:G:C	50	100	1	0.1075
3:16900841:T:C	50	100	0.99	0.10780000000000001
3:16900919:G:A	50	100	0.98	0.1075
3:16901018:A:C	50	100	1	0.1291
3:16901162:T:C	50	100	1	0.1271
3:16901289:G:C	50	98	1	0.4172
3:16901404:A:G	50	100	1	0.01271
3:16901569:A:G	50	100	1	0.06899
3:16901944:C:T	50	100	0.93	0.01362
3:16902148:C:T	50	100	0.96	0.1211
3:16902223:G:A	50	98	0.92	0.02705
3:16902301:T:C	50	100	1	0.06899
3:16902382:C:T	50	100	1	0.1276
3:16902742:G:A	50	100	0.94	0.02124
3:16902820:C:G	49	100	1	0.4279
3:16902854:G:A	47	91.5	0.81	0.02052
3:16903365:G:A	50	100	1	0.02106
3:16903419:G:A	50	100	0.87	0.02106
3:16904240:C:A	50	100	0.95	0.01198
3:16904581:C:A	50	100	0.93	0.01289
3:16904787:G:A	50	98	0.99	0.05846
3:16905341:C:A	50	100	1	0.1162
3:16905428:C:T	50	100	1	0.01362
3:16905959:A:G	50	100	0.99	0.4299
3:16906236:C:T	50	100	1	0.03159
3:16906959:G:C	50	100	0.99	0.2226
3:16907377:T:A	50	100	1	0.03141
3:16907768:C:T	50	100	1	0.02052
3:16908022:G:A	49	100	0.99	0.4871
3:16908248:A:G	50	100	1	0.0256
3:16908867:A:G	50	100	1	0.1294
3:16910120:A:G	50	100	0.99	0.01107
3:16910152:T:C	50	100	1	0.01743
3:16910158:T:A	50	100	1	0.3025
3:16910276:T:C	50	100	1	0.1972
3:16910755:A:T	50	100	1	0.01325
3:16910972:G:A	50	100	1	0.06826
3:16911845:A:G	50	100	1	0.4869
3:16912318:A:G	50	100	1	0.01198
3:16913153:C:A	50	100	1	0.1293
3:16913509:A:G	50	100	1	0.01198
3:16913728:C:T	50	100	1	0.06826
3:16913767:G:A	50	100	1	0.3056
3:16913822:G:T	50	100	1	0.1376
3:16914786:G:T	50	100	0.98	0.1325
3:16915245:C:A	50	100	0.94	0.0138
3:16915840:G:T	50	100	1	0.3025
3:16915878:G:T	49	100	1	0.01743
3:16916219:C:T	50	100	1	0.3027
3:16916264:G:A	50	100	1	0.01507
3:16916599:A:G	50	100	0.85	0.01198
3:16916662:G:C	50	100	0.96	0.1472
3:16916875:C:T	50	100	1	0.2901
3:16916971:G:A	50	100	1	0.3023
3:16917006:A:G	50	100	1	0.1293
3:16917340:A:G	50	100	1	0.01725
3:16917583:C:A	50	100	1	0.4635
3:16917827:G:A	50	100	1	0.4299
3:16918040:C:T	50	100	1	0.2919
3:16918160:G:A	50	100	1	0.2919
3:16918472:G:A	50	100	1	0.1291
3:16918689:G:A	50	100	1	0.1886
3:16919773:A:G	50	98	1	0.3143
3:16919960:C:T	50	100	1	0.05646
3:16920438:A:G	50	100	0.98	0.02723
3:16920867:T:A	50	100	1	0.06845
3:16923529:T:C	50	100	1	0.2259
3:16923724:T:C	50	100	1	0.3313
3:16924433:C:T	50	100	1	0.0118
3:16924681:G:A	50	100	1	0.01325
3:16924857:G:C	50	100	0.98	0.01325
3:16924895:G:A	50	100	1	0.4735
3:16924931:G:T	50	100	1	0.3145
3:16925016:C:T	50	100	1	0.01725
3:16925063:A:G	50	100	1	0.06845
3:16925189:C:T	50	100	1	0.1271
3:16925506:C:T	50	100	1	0.4728
3:16925729:A:T	50	100	1	0.303
3:16926918:C:T	50	100	0.97	0.01325
3:16927230:G:A	50	98	1	0.01725
3:16927474:C:T	50	100	1	0.03141
3:16928107:G:C	50	100	1	0.01325
3:16928919:G:A	50	100	0.95	0.02288
3:16929113:G:A	50	100	0.96	0.01289
3:16929115:G:A	50	100	0.97	0.0138
3:16929119:A:G	50	100	0.93	0.02596
3:16929122:T:A	50	98	0.92	0.02614
3:16929126:C:G	50	100	0.9	0.01289
3:16929130:A:G	50	100	0.88	0.01289
3:16929289:T:C	50	100	0.99	0.3175
3:16929363:C:T	50	100	1	0.02433
3:16929446:A:G	50	100	0.99	0.1649
3:16929756:T:G	50	100	0.98	0.3275
3:16929867:T:C	50	100	1	0.02397
3:16930719:G:A	50	100	0.99	0.2988
3:16931134:C:G	50	100	0.95	0.04811
3:16932051:C:T	50	100	0.9	0.04757
3:16932270:G:A	50	100	0.99	0.1892
3:16932515:A:G	50	100	1	0.02342
3:16932631:T:G	50	100	1	0.287
3:16933118:C:A	50	100	0.99	0.4897
3:16933136:T:C	50	100	1	0.1685
3:16933379:C:T	50	100	1	0.05773
3:16933971:G:A	50	100	1	0.02215
3:16935081:G:A	50	100	0.98	0.01253
3:16935371:A:G	50	100	1	0.1618
3:16935396:A:G	50	100	0.99	0.07081
3:16935789:T:C	50	100	0.95	0.04866
3:16935967:T:C	50	100	1	0.05773
3:16936668:T:C	50	100	1	0.05773
3:16937150:T:C	50	100	0.99	0.4991
3:16937207:T:C	50	100	1	0.05084
3:16937613:A:G	50	98	1	0.07026
3:16938263:A:G	50	100	1	0.1549
3:16938495:A:G	50	100	0.99	0.05773
3:16938683:T:G	50	100	0.98	0.05901
3:16938784:G:A	50	100	1	0.01707
3:16939094:C:A	50	98	0.99	0.1761
3:16939150:G:T	50	100	1	0.01271
3:16939406:T:C	50	100	1	0.02342
3:16939530:G:A	50	100	0.99	0.1803
3:16940052:A:T	50	100	0.95	0.02651
3:16940191:G:T	50	100	1	0.2378
3:16940869:G:C	50	98	0.96	0.0492
3:16941567:A:G	50	100	0.87	0.01888
3:16941723:G:C	50	98	0.81	0.01071
3:16941944:A:G	50	100	0.97	0.1921
3:16941960:G:A	50	100	0.98	0.4713
3:16942184:A:G	50	100	0.99	0.1823
3:16942342:A:T	50	100	1	0.3878
3:16942594:C:T	50	100	1	0.01126
3:16942922:T:A	50	98	1	0.289
3:16943294:T:A	50	100	1	0.0167
3:16943301:G:A	50	100	0.99	0.3548
3:16943647:G:A	50	100	1	0.03304
3:16943780:C:T	50	100	0.99	0.3413
3:16943946:A:G	50	100	1	0.01216
3:16944110:T:C	50	96	0.99	0.03686
3:16944798:C:T	50	100	0.99	0.1166
3:16945313:G:A	50	100	0.99	0.398
3:16945497:A:T	50	100	1	0.1966
3:16945581:A:G	50	100	1	0.05701
3:16946282:T:C	50	100	1	0.04448
3:16946725:G:C	50	100	1	0.04448
3:16947015:G:T	50	100	1	0.05719
3:16947040:C:T	50	100	1	0.01144
3:16947132:T:A	50	100	1	0.2407
3:16947261:C:T	50	100	1	0.01216
3:16947815:C:T	50	100	1	0.05719
3:16947826:A:C	50	98	0.92	0.01362
3:16947962:G:C	50	100	1	0.05719
3:16948511:T:A	50	100	1	0.224
3:16948531:A:G	50	100	0.88	0.01997
3:16948627:A:G	50	100	1	0.0394
3:16949258:T:A	50	100	1	0.183
3:16949739:C:T	50	100	1	0.01416
3:16950066:G:A	50	100	0.95	0.07317
3:16950413:C:G	50	98	0.99	0.01489
3:16951014:T:G	50	100	0.94	0.01416
3:16951070:G:T	50	100	1	0.03286
3:16951619:T:G	50	100	0.83	0.01017
3:16952643:A:G	50	100	1	0.02832
3:16953000:C:G	50	100	1	0.3493
3:16953673:G:A	50	100	1	0.1819
3:16953781:A:T	50	100	0.99	0.01779
3:16953834:C:A	50	100	1	0.4241
3:16954266:C:A	50	100	1	0.2801
3:16954327:T:G	50	100	1	0.01416
3:16954543:G:A	49	98	1	0.398
3:16954709:G:A	50	100	1	0.0187
3:16955131:G:A	50	100	1	0.4572
3:16955239:A:C	50	100	1	0.01253
3:16955381:A:G	50	100	1	0.05719
3:16955617:G:A	50	100	1	0.01416
3:16955881:G:A	50	100	0.99	0.0581
3:16956037:T:A	50	100	1	0.4566
3:16956046:C:T	50	100	1	0.01216
3:16956198:G:C	49	98	1	0.1474
3:16956277:T:C	50	86	1	0.1819
3:16956278:T:G	50	100	0.99	0.09967
3:16956282:A:G	50	86	1	0.1819
3:16956343:A:G	50	86	0.94	0.03468
3:16956696:G:A	50	100	0.98	0.1314
3:16957015:T:G	50	100	1	0.1491
3:16957188:A:G	50	100	1	0.03086
3:16957283:T:C	50	100	1	0.01416
3:16957331:G:C	50	100	0.96	0.05683
3:16957449:G:C	50	100	1	0.106
3:16957670:G:C	50	100	1	0.04811
3:16957815:G:T	50	100	1	0.04702
3:16957885:G:A	50	96	0.97	0.06935
3:16957886:T:C	50	98	0.97	0.06917
3:16958171:A:T	50	98	1	0.3969
3:16958233:C:T	50	98	1	0.04811
3:16958642:A:G	50	98	1	0.04466
3:16958674:A:G	50	100	1	0.01416
3:16958736:G:A	50	98	1	0.3862
3:16958823:G:A	50	100	1	0.01216
3:16958953:C:T	50	100	0.99	0.02651
3:16959418:G:C	50	98	1	0.3384
3:16959673:T:G	50	100	1	0.1467
3:16959744:T:C	50	98	1	0.3457
3:16960072:T:C	50	98	1	0.3869
3:16960175:C:A	50	100	1	0.02215
3:16960235:C:T	50	100	0.99	0.09949
3:16960613:C:T	50	100	1	0.1462
3:16960959:G:C	50	100	1	0.04448
3:16961127:G:A	50	100	1	0.4789
3:16961167:C:T	50	100	1	0.02778
3:16961636:C:G	50	100	1	0.02433
3:16962037:A:G	50	100	1	0.3304
3:16962436:C:T	50	100	1	0.4317
3:16962535:T:A	50	100	1	0.05719
3:16962792:G:A	50	100	1	0.4851
3:16963019:G:T	50	100	0.99	0.02651
3:16963481:A:C	50	100	1	0.01126
3:16963624:A:G	50	100	1	0.01144
3:16963959:G:A	50	100	0.87	0.01071
3:16964341:T:G	50	98	1	0.3455
3:16964729:G:A	50	100	1	0.01126
3:16964782:A:G	50	100	1	0.01416
3:16964909:G:T	50	96	1	0.3862
3:16965037:G:T	50	96	1	0.1362
3:16965077:A:G	50	98	1	0.3531
3:16965094:C:A	50	100	0.99	0.2965
3:16965099:C:A	50	100	1	0.2965
3:16965103:T:C	50	100	1	0.2965
3:16965122:C:T	50	100	1	0.2965
3:16965166:G:A	50	100	1	0.04466
3:16965232:C:A	50	100	1	0.2965
3:16965260:C:T	50	100	1	0.2965
3:16965489:C:G	48	83.3	1	0.183
3:16965490:T:A	48	83.3	1	0.1828
3:16965787:T:C	50	98	1	0.01416
3:16966156:G:T	50	100	1	0.04975
3:16966357:A:G	50	96	0.99	0.3304
3:16966526:G:A	50	100	1	0.1472
3:16966666:A:T	50	100	1	0.05719
3:16966738:A:G	50	100	1	0.1543
3:16966955:G:C	50	100	1	0.01126
3:16967476:G:A	50	100	1	0.01416
3:16967867:G:A	50	100	1	0.05973
3:16968162:G:A	50	100	0.96	0.01253
3:16968310:A:G	50	100	1	0.01489
3:16968370:A:G	50	100	0.99	0.02669
3:16968601:T:G	50	98	1	0.3693
3:16968821:T:A	50	100	0.99	0.02651
3:16968909:T:C	50	100	0.99	0.1002
3:16969726:G:A	50	100	1	0.3457
3:16969982:C:G	50	100	1	0.445
3:16970056:A:T	50	100	0.96	0.07843
3:16970058:A:T	50	96	0.96	0.3364
3:16970189:C:T	50	98	0.99	0.2335
3:16970210:C:A	50	100	1	0.01489
3:16970515:T:G	46	100	0.97	0.03958
3:16970840:T:G	49	100	1	0.01271
3:16970905:G:A	49	100	0.96	0.02215
3:16970987:G:A	50	100	0.98	0.04684
3:16971298:C:A	50	100	0.98	0.02941
3:16971456:G:A	50	100	1	0.4299
3:16971710:C:A	50	100	0.99	0.08497
3:16971887:G:A	50	100	1	0.05646
3:16972214:C:T	50	100	0.99	0.2954
3:16972441:G:A	50	100	0.99	0.03286
3:16972918:G:A	50	100	0.94	0.02215
3:16973314:A:G	49	100	1	0.1394
3:16973351:T:G	50	100	1	0.01126
3:16973414:T:C	50	98	1	0.1816
3:16973435:A:C	50	96	0.97	0.06917
3:16973757:G:T	50	100	0.98	0.1291
3:16973881:C:T	50	100	1	0.04448
3:16974200:G:A	50	100	0.96	0.02197
3:16974443:T:C	50	100	1	0.1471
3:16974635:T:C	50	100	1	0.1471
3:16975168:G:A	50	100	1	0.01416
3:16975227:C:T	50	100	1	0.3457
3:16975302:A:C	50	100	1	0.4281
3:16975509:G:A	50	100	1	0.1816
3:16976126:C:T	50	100	1	0.134
3:16976199:C:T	50	100	1	0.1812
3:16976764:G:T	50	100	1	0.1963
3:16978198:T:C	50	100	1	0.05719
3:16978365:C:T	50	98	1	0.3853
3:16978418:T:C	50	100	1	0.1823
3:16978531:A:T	50	100	1	0.1465
3:16978932:C:T	50	100	1	0.2104
3:16979081:A:G	50	100	0.99	0.3893
3:16979516:G:A	27	88.9	0.98	0.02015
3:16979662:A:G	44	84.1	1	0.1821
3:16979664:C:T	42	92.9	1	0.2102
3:16979688:A:G	41	95.1	1	0.1162
3:16979993:T:C	49	100	1	0.3716
3:16980117:G:A	36	91.7	0.9	0.09405
3:16980253:C:T	50	100	1	0.01489
3:16980293:T:C	49	100	1	0.4181
3:16980420:G:A	50	100	1	0.1285
3:16980503:G:A	50	100	0.99	0.02197
3:16980697:G:A	50	100	0.99	0.02633
3:16980750:C:T	50	100	1	0.05664
3:16980813:A:G	50	96	1	0.3457
3:16980825:C:T	50	96	1	0.2102
3:16980899:C:T	50	100	1	0.4181
3:16980994:A:G	50	96	1	0.03214
3:16981001:T:C	50	100	1	0.4181
3:16981016:A:G	50	98	1	0.04448
3:16981299:A:C	50	100	1	0.4181
3:16981353:A:G	50	100	1	0.1821
3:16982399:G:C	50	100	0.99	0.01489
3:16982470:G:A	50	100	1	0.05773
3:16982756:A:G	50	100	1	0.3678
3:16982959:A:G	50	98	1	0.06917
3:16983073:A:G	50	100	1	0.08515
3:16983081:T:C	50	100	1	0.01489
3:16983102:G:A	50	100	0.95	0.02741
3:16983174:T:G	50	100	1	0.05719
3:16983227:C:A	50	100	1	0.1999
3:16983485:A:G	50	100	1	0.1463
3:16984091:T:C	50	100	1	0.2843
3:16984114:A:G	50	100	1	0.3451
3:16984197:A:T	50	100	1	0.05737
3:16984631:G:A	50	100	1	0.3479
3:16984921:G:T	50	100	0.99	0.154
3:16985221:C:T	50	100	1	0.01416
3:16985272:T:A	50	100	1	0.2845
3:16985402:A:C	50	100	1	0.03976
3:16985671:C:A	50	100	0.93	0.0423
3:16985713:A:G	50	100	0.96	0.05683
3:16985900:C:A	50	100	1	0.02015
3:16986735:T:C	50	100	1	0.05737
3:16986886:T:C	50	98	1	0.3704
3:16987530:G:A	50	100	1	0.05719
3:16987781:T:C	50	100	0.99	0.02197
3:16987963:G:A	50	100	1	0.3484
3:16987996:G:A	50	100	1	0.05719
3:16988061:C:T	50	100	1	0.05719
3:16988104:A:G	50	100	1	0.05755
3:16988380:A:T	50	100	1	0.05029
3:16989168:C:T	50	100	1	0.01416
3:16989905:T:C	50	100	1	0.4181
3:16990115:G:A	50	100	0.98	0.1289
3:16990121:G:A	50	100	1	0.03976
3:16991323:C:T	50	98	1	0.03123
3:16991768:C:G	50	100	1	0.01416
3:16991898:A:G	50	100	1	0.09949
3:16992181:G:A	50	100	1	0.05719
3:16992599:G:C	50	100	1	0.09967
3:16992834:A:C	50	100	1	0.05719
3:16993011:C:A	50	100	1	0.05719
3:16993260:T:G	50	100	1	0.01126
3:16993586:T:A	50	100	1	0.3716
3:16993816:C:T	50	100	0.95	0.02197
3:16993907:G:C	50	100	1	0.3464
3:16994231:A:G	50	100	0.92	0.01434
3:16994332:G:A	50	100	0.96	0.03413
3:16994726:C:T	50	100	1	0.01616
3:16994835:G:A	50	100	1	0.1173
3:16994895:G:C	50	100	0.98	0.1293
3:16994950:T:C	50	100	1	0.05719
3:16995025:A:T	50	100	1	0.01489
3:16995106:A:C	50	100	1	0.05755
3:16995147:A:T	50	100	1	0.1463
3:16995383:A:T	50	98	1	0.3462
3:16995415:C:T	50	100	1	0.1972
3:16996377:C:T	50	98	0.98	0.1763
3:16996525:A:T	50	100	1	0.05973
3:16997492:A:G	50	100	1	0.2565
3:16997731:G:A	50	100	1	0.05719
3:16997784:T:C	50	98	1	0.3724
3:16997829:T:C	50	100	1	0.3912
3:16997845:T:G	50	100	1	0.05719
3:16998803:G:A	50	100	0.95	0.02033
3:16998868:A:G	50	100	1	0.3912
3:16999207:T:A	50	100	1	0.05592
3:16999229:C:T	50	100	1	0.01416
3:16999267:G:A	50	100	1	0.01489
3:16999378:C:T	50	100	1	0.05719
3:17000476:A:C	50	100	1	0.05973
3:17000565:C:A	50	100	1	0.05973
3:17000722:G:A	50	100	1	0.1463
3:17000811:C:T	50	100	1	0.3911
3:17001189:G:C	50	100	1	0.03976
3:17001921:T:C	50	98	1	0.3693
3:17001928:T:G	50	98	1	0.3172
3:17002085:A:G	50	100	1	0.1797
3:17002920:T:G	50	100	1	0.3885
3:17003871:T:C	50	100	1	0.3725
3:17003881:A:G	50	100	1	0.05973
3:17004046:C:G	50	100	1	0.01416
3:17004094:A:G	50	100	1	0.3341
3:17004166:A:T	50	100	0.95	0.02033
3:17004236:G:A	50	100	1	0.2558
3:17004660:G:A	50	100	1	0.3473
3:17004796:T:C	50	100	1	0.1819
3:17005374:G:A	50	100	1	0.3546
3:17005540:A:T	50	100	0.99	0.3807
3:17005631:T:C	50	100	1	0.3805
3:17005794:C:A	50	100	1	0.1794
3:17005796:G:A	50	100	1	0.04448
3:17006773:T:C	50	100	1	0.1768
3:17006995:G:A	50	98	1	0.3755
3:17007223:G:A	50	100	1	0.1774
3:17008473:T:C	50	100	1	0.2585
3:17008554:C:T	50	100	1	0.01416
3:17009501:G:C	50	100	1	0.342
3:17009589:T:A	50	100	1	0.2836
3:17009836:T:C	50	100	0.99	0.341
3:17009958:C:A	50	100	1	0.1169
3:17011200:G:C	50	100	1	0.01126
3:17012007:A:G	50	100	1	0.3755
3:17012306:G:C	50	100	1	0.04684
3:17012493:C:T	50	100	1	0.1178
3:17012622:A:G	50	100	0.99	0.05719
3:17012992:T:C	50	100	1	0.01235
3:17013146:G:A	50	98	1	0.04466
3:17013297:C:T	50	100	1	0.01416
3:17013653:A:G	50	100	1	0.01126
3:17013816:G:C	50	100	1	0.04666
3:17014189:A:C	50	100	1	0.04684
3:17014383:G:T	50	100	1	0.04666
3:17014539:G:A	50	100	0.99	0.3526
3:17014594:T:C	50	100	1	0.04684
3:17016097:T:G	50	100	1	0.04666
3:17016196:A:G	50	100	1	0.04666
3:17017879:G:A	50	100	1	0.04666
3:17018021:A:G	50	100	1	0.04684
3:17018109:C:G	50	100	1	0.04466
3:17018356:G:A	50	100	1	0.177
3:17018631:G:T	50	100	1	0.04466
3:17018652:C:T	50	100	1	0.05719
3:17018710:C:T	50	100	1	0.04466
3:17018711:G:A	50	100	1	0.189
3:17018833:C:T	50	100	1	0.02614
3:17018930:G:T	50	100	0.92	0.01906
3:17019027:T:C	50	100	1	0.01126
3:17019458:T:A	50	100	1	0.04666
3:17019527:A:T	50	100	1	0.04666
3:17019536:G:A	50	100	0.99	0.0719
3:17019611:C:T	50	100	1	0.05719
3:17019688:T:A	50	100	1	0.02324
3:17019724:G:A	50	100	1	0.04666
3:17019750:A:G	50	100	1	0.04666
3:17020572:A:C	50	100	0.98	0.02233
3:17020622:G:A	50	100	1	0.04539
3:17021157:T:C	50	100	1	0.04466
3:17021243:G:A	50	100	1	0.04466
3:17021253:C:T	50	100	1	0.04466
3:17021398:A:G	50	100	1	0.04466
3:17021434:A:G	50	100	1	0.04466
3:17021690:T:C	50	100	1	0.04466
3:17021703:C:T	50	100	1	0.04466
3:17021704:T:G	50	100	1	0.04466
3:17021876:C:A	50	100	1	0.01434
3:17021984:G:A	50	100	1	0.04466
3:17022240:G:T	50	100	1	0.04484
3:17022252:A:G	50	100	1	0.1431
3:17022501:A:C	50	100	1	0.04648
3:17022633:T:C	50	100	1	0.3747
3:17022756:A:C	50	100	1	0.04666
3:17022898:G:T	50	100	1	0.04521
3:17023401:C:A	50	100	1	0.3745
3:17023624:T:A	50	100	0.98	0.1748
3:17023643:C:T	50	100	1	0.05719
3:17023702:T:C	50	100	1	0.04648
3:17023748:A:G	50	100	1	0.1304
3:17023798:A:T	50	100	1	0.01797
3:17023801:A:G	50	100	1	0.148
3:17024193:A:G	50	100	1	0.04466
3:17024807:C:T	50	100	1	0.02251
3:17024922:C:G	50	100	1	0.02251
3:17024929:T:A	50	100	1	0.335
3:17024976:C:T	50	100	1	0.04466
3:17025058:G:A	50	100	1	0.01507
3:17025352:G:A	50	100	1	0.04466
3:17025354:C:T	50	100	1	0.07135
3:17025398:C:A	50	100	1	0.04466
3:17025399:A:C	50	100	1	0.04466
3:17025593:T:C	50	100	1	0.1471
3:17025881:A:G	50	100	1	0.04466
3:17025989:G:T	50	100	1	0.02324
3:17026479:T:C	50	100	1	0.177
3:17026721:G:A	50	100	1	0.148
3:17027071:T:G	50	100	1	0.348
3:17027084:G:A	50	100	1	0.348
3:17027407:A:G	50	100	1	0.0394
3:17028190:C:A	50	100	1	0.02269
3:17028825:C:G	50	100	1	0.1476
3:17029027:G:A	50	100	1	0.1768
3:17029090:T:C	50	100	1	0.3484
3:17029367:A:G	50	100	0.95	0.1474
3:17029373:A:C	50	100	1	0.04539
3:17029380:G:A	50	100	1	0.3408
3:17029846:C:T	50	100	1	0.04466
3:17029930:A:G	50	100	1	0.04466
3:17030485:A:G	50	100	1	0.1941
3:17031159:A:G	50	100	1	0.1941
3:17031306:A:G	50	100	1	0.05719
3:17031438:A:G	50	100	1	0.0394
3:17031505:A:G	50	100	1	0.348
3:17031540:T:C	50	100	1	0.1941
3:17032121:T:C	50	100	1	0.01416
3:17032473:C:T	50	100	1	0.1877
3:17032771:T:A	50	100	1	0.1975
3:17032789:G:C	50	98	1	0.06881
3:17032908:C:T	50	100	1	0.04466
3:17033379:A:G	50	100	1	0.3332
3:17033567:G:A	50	100	1	0.1941
3:17034276:C:A	50	100	1	0.2894
3:17034421:A:T	50	100	1	0.3733
3:17034889:T:C	50	100	1	0.01126
3:17034926:T:C	50	100	1	0.1939
3:17035068:C:G	50	100	1	0.3297
3:17035234:C:G	50	100	1	0.01053
3:17035474:G:A	50	100	1	0.0158
3:17035479:C:A	50	100	1	0.13
3:17035744:C:T	50	100	1	0.01725
3:17035776:C:T	50	100	1	0.3651
3:17036007:A:G	50	96	0.98	0.03232
3:17036227:G:A	50	100	1	0.01416
3:17036239:C:T	50	100	1	0.177
3:17036724:T:C	50	100	1	0.03849
3:17036832:G:A	50	98	1	0.177
3:17036938:C:T	50	100	1	0.1465
3:17037148:A:G	50	100	1	0.3684
3:17037348:T:A	50	100	1	0.2293
3:17037709:A:T	50	100	1	0.37
3:17037770:G:C	50	100	1	0.1409
3:17038277:T:G	50	100	1	0.3702
3:17039384:A:T	50	100	1	0.01725
3:17039482:A:G	50	100	1	0.3526
3:17039624:C:T	50	100	1	0.3844
3:17040085:T:C	50	100	0.99	0.1324
3:17040127:T:C	50	100	1	0.1416
3:17040201:G:C	50	100	1	0.01543
3:17041347:G:A	50	100	1	0.06917
3:17041498:G:A	50	100	1	0.01543
3:17041556:A:G	50	100	1	0.3715
3:17042143:G:A	50	100	1	0.04466
3:17042217:G:A	50	100	1	0.3858
3:17042332:C:A	50	100	1	0.1781
3:17042532:A:G	50	100	0.99	0.02651
3:17042565:G:A	50	100	1	0.1302
3:17043408:G:A	50	100	1	0.3716
3:17043638:A:G	50	100	1	0.01688
3:17043823:T:A	50	100	1	0.05737
3:17044178:C:T	50	100	1	0.1768
3:17044262:G:A	50	100	1	0.3716
3:17045075:C:G	50	100	1	0.01543
3:17045087:A:G	50	100	1	0.04466
3:17045186:T:C	50	100	1	0.3526
3:17045891:T:C	50	100	1	0.1841
3:17046342:C:T	50	100	1	0.1302
3:17047129:G:A	50	100	1	0.04466
3:17047517:C:T	50	100	1	0.1774
3:17047632:G:C	50	100	0.96	0.02197
3:17047703:G:A	50	100	1	0.06917
3:17047982:A:T	50	100	1	0.05592
3:17048244:C:G	50	98	1	0.04757
3:17048842:A:G	50	100	1	0.3495
3:17048863:A:G	50	98	1	0.01725
3:17049271:T:C	50	98	1	0.01525
3:17049300:A:G	50	100	1	0.1215
3:17049563:A:C	50	100	1	0.01725
3:17049962:A:G	50	100	1	0.1465
3:17049984:C:G	50	100	0.99	0.03141
3:17050029:C:A	50	100	0.99	0.04648
3:17050109:A:G	50	100	1	0.3704
3:17050922:A:G	50	100	0.99	0.02651
3:17050945:A:G	50	100	1	0.01434
3:17051341:A:G	50	100	1	0.01416
3:17051406:G:A	50	100	1	0.2694
3:17051543:G:A	50	100	1	0.4989
3:17051980:C:T	50	100	0.99	0.04466
3:17052046:A:G	50	100	1	0.3524
3:17052130:C:T	50	100	0.99	0.09967
3:17052134:G:A	50	100	1	0.3493
3:17052814:G:A	50	100	1	0.1541
3:17052869:C:T	50	100	1	0.3493
3:17052881:C:A	50	100	0.97	0.177
3:17053003:C:T	50	96	0.96	0.03577
3:17053069:T:C	50	100	1	0.3524
3:17053326:G:A	50	100	0.99	0.04448
3:17053414:C:T	50	100	1	0.06917
3:17053597:A:T	50	100	1	0.01416
3:17053683:G:A	50	100	0.96	0.1253
3:17053909:A:G	50	100	1	0.3493
3:17053982:C:A	50	100	1	0.01906
3:17054349:C:T	50	100	1	0.01561
3:17055762:G:A	50	100	1	0.1505
3:17055828:A:T	50	100	1	0.05556
3:17056262:A:G	50	100	1	0.1314
3:17056907:A:G	50	100	0.83	0.01017
3:17057008:G:C	50	100	1	0.3495
3:17057269:C:G	50	100	1	0.1314
3:17057817:T:C	50	100	1	0.3499
3:17058576:C:T	50	98	1	0.06972
3:17058996:G:A	50	100	1	0.1801
3:17059739:G:A	50	100	0.96	0.01707
3:17060312:C:A	50	98	1	0.06845
3:17060676:G:A	50	100	1	0.1777
3:17061277:C:A	50	98	1	0.06826
3:17062720:T:G	50	100	1	0.0187
3:17063025:C:A	50	100	1	0.04484
3:17063315:C:G	47	100	1	0.02614
3:17064143:A:G	50	100	1	0.1932
3:17064535:C:T	50	100	1	0.4944
3:17064621:A:C	50	100	0.87	0.02614
3:17066394:G:A	50	100	0.98	0.04375
3:17067087:G:A	50	98	1	0.06481
3:17067594:C:T	50	100	0.95	0.0216
3:17067847:C:T	50	100	0.98	0.1501
3:17069248:G:T	50	100	1	0.02233
3:17069382:G:A	50	100	1	0.471
3:17069572:G:T	50	100	1	0.04902
3:17070671:C:T	50	100	0.98	0.04375
3:17071823:T:C	50	98	1	0.06336
3:17072544:T:C	50	98	1	0.4101
3:17072548:A:C	50	98	1	0.07444
3:17072561:T:A	50	100	1	0.1538
3:17073217:G:T	50	100	1	0.02633
3:17073416:G:T	50	100	0.99	0.04375
3:17073428:C:A	50	100	1	0.1456
3:17073589:G:A	50	100	0.97	0.01888
3:17073630:C:G	50	98	1	0.1098
3:17073697:C:A	50	100	1	0.01761
3:17074085:C:T	50	100	1	0.01761
3:17074567:T:C	50	100	1	0.191
3:17074892:A:G	50	100	1	0.4617
3:17075026:C:A	50	100	1	0.01434
3:17075410:T:C	50	100	0.99	0.02433
3:17075540:A:G	50	100	1	0.01561
3:17075569:G:A	50	100	1	0.1262
3:17076215:G:C	50	98	1	0.0561
3:17076255:A:T	50	100	1	0.1574
3:17076515:A:T	50	100	1	0.01598
3:17076676:C:T	50	98	1	0.05628
3:17076922:A:C	50	100	1	0.1501
3:17077055:C:T	50	98	1	0.05628
3:17077167:G:A	50	100	1	0.05592
3:17077418:T:C	50	100	1	0.1574
3:17077746:C:G	50	94	0.99	0.4477
3:17078714:T:C	50	98	0.99	0.1147
3:17078891:A:G	50	98	1	0.06917
3:17079064:G:A	50	98	1	0.06917
3:17079637:T:G	50	100	1	0.0256
3:17080200:G:A	50	100	0.99	0.2166
3:17080307:T:A	50	100	0.99	0.02887
3:17080394:A:G	50	100	0.98	0.07135
3:17080425:C:T	50	100	1	0.02578
3:17080439:C:T	50	98	0.99	0.1485
3:17080576:G:A	50	100	0.99	0.01162
3:17081261:C:G	50	100	1	0.01834
3:17081444:C:G	50	100	1	0.01162
3:17081515:C:T	50	100	0.98	0.01307
3:17081555:C:G	50	100	1	0.01162
3:17081618:C:A	50	100	1	0.01162
3:17081681:C:G	50	100	1	0.01834
3:17081732:C:G	50	100	1	0.01162
3:17081830:C:G	50	100	1	0.01162
3:17082187:C:A	50	98	0.95	0.1176
3:17082237:G:C	50	100	1	0.03359
3:17082326:T:G	50	100	1	0.01089
3:17082406:A:C	50	100	1	0.01126
3:17082543:C:G	50	100	1	0.0118
3:17082892:A:G	50	98	1	0.4299
3:17082970:A:T	50	96	0.99	0.4501
3:17083089:C:T	50	100	0.93	0.01126
3:17083245:A:G	50	98	1	0.1512
3:17084033:A:C	50	100	1	0.06264
3:17084754:C:G	50	100	0.99	0.1391
3:17085059:G:A	50	100	1	0.1523
3:17085204:G:A	50	100	1	0.1472
3:17085213:C:T	50	100	0.99	0.1155
3:17085333:C:T	50	100	0.99	0.06699
3:17085354:A:C	50	96	0.99	0.4481
3:17085534:T:C	50	100	1	0.01144
3:17085700:C:T	50	100	0.95	0.06336
3:17086077:A:T	50	98	0.99	0.4297
3:17086294:C:A	50	98	1	0.4296
3:17087437:C:T	50	100	1	0.06373
3:17087645:G:T	50	100	1	0.02614
3:17087738:G:T	50	100	1	0.06191
3:17088160:T:G	50	100	1	0.06245
3:17088166:C:T	50	100	1	0.01688
3:17088344:G:A	50	98	0.99	0.2006
3:17088666:C:T	50	100	1	0.01216
3:17089590:A:G	50	100	1	0.07898
3:17089718:C:A	50	98	0.98	0.2004
3:17089882:C:T	50	100	1	0.01035
3:17089910:T:G	50	100	1	0.01089
3:17089929:C:T	50	98	1	0.0679
3:17090009:C:T	50	98	1	0.06627
3:17090414:G:A	50	100	0.99	0.01707
3:17090513:A:G	50	98	1	0.1501
3:17090678:C:T	50	96	0.99	0.2003
3:17090728:C:A	50	100	1	0.01707
3:17091075:A:C	50	100	0.99	0.01707
3:17092513:A:T	50	100	1	0.01144
3:17092865:T:C	50	100	0.99	0.4437
3:17093107:A:G	50	100	1	0.06427
3:17093499:G:A	50	100	1	0.06427
3:17093692:A:G	50	98	0.99	0.3691
3:17093803:C:T	50	100	0.99	0.1534
3:17093945:C:T	50	100	0.98	0.01652
3:17093992:C:A	50	98	0.99	0.1347
3:17094017:C:T	50	98	1	0.07117
3:17094105:T:G	50	98	1	0.4341
3:17094544:C:T	50	98	1	0.01834
3:17094659:G:T	50	96	0.96	0.2642
3:17094969:C:A	50	100	0.91	0.04412
3:17095598:T:C	50	98	1	0.1785
3:17095764:C:G	50	100	0.75	0.01089
3:17095876:T:C	50	100	1	0.0207
3:17095960:T:G	50	100	0.95	0.1235
3:17096104:A:G	50	100	1	0.0207
3:17096201:G:A	50	100	1	0.0276
3:17096534:C:A	50	100	1	0.1725
3:17096796:A:G	50	96	1	0.1723
3:17096808:G:A	49	100	1	0.08061
3:17096840:C:A	50	100	1	0.1723
3:17097123:C:T	37	86.5	0.99	0.2035
3:17097136:C:T	40	87.5	0.99	0.2032
3:17097257:T:C	45	95.6	0.98	0.05901
3:17097384:G:C	50	100	0.98	0.04394
3:17097423:C:G	50	94	1	0.08007
3:17098184:C:T	44	81.8	0.99	0.4829
3:17098225:C:T	49	98	1	0.06373
3:17098386:G:T	48	97.9	0.98	0.1169
3:17098586:T:C	50	100	1	0.06245
3:17098622:A:G	48	100	0.98	0.02415
3:17098719:C:A	50	100	1	0.01235
3:17098722:G:A	50	100	1	0.01144
3:17098837:A:G	50	100	1	0.08025
3:17099138:G:A	40	97.5	0.99	0.04375
3:17099448:G:A	50	100	0.86	0.03976
3:17099481:T:G	50	100	1	0.0207
3:17099730:G:C	47	87.2	0.99	0.1841
3:17099904:C:A	49	93.9	0.99	0.4993
3:17100043:A:C	50	100	1	0.0207
3:17100096:C:G	50	100	0.99	0.1834
3:17100216:C:G	50	100	0.98	0.1224
3:17101120:G:A	50	100	1	0.0207
3:17101338:C:T	50	100	1	0.02633
3:17101347:A:G	50	100	1	0.01307
3:17101408:T:C	50	100	0.98	0.1276
3:17101800:T:C	50	100	0.99	0.02778
3:17102012:C:T	50	100	0.98	0.02088
3:17102129:T:C	50	100	1	0.07153
3:17102172:A:G	50	100	0.99	0.1848
3:17102186:T:C	50	100	1	0.06264
3:17102247:A:C	50	100	1	0.0354
3:17102570:G:A	50	100	1	0.06191
3:17103060:C:T	50	100	1	0.0472
3:17103078:A:G	49	100	1	0.01307
3:17103385:T:C	50	100	1	0.02614
3:17103486:G:A	50	100	0.99	0.0207
3:17103558:G:A	50	100	0.99	0.1545
3:17103950:T:G	50	100	0.99	0.03522
3:17104136:G:A	50	100	0.99	0.1345
3:17104551:G:A	50	100	0.95	0.02033
3:17104600:C:A	50	100	1	0.1772
3:17105017:C:T	50	100	1	0.0207
3:17105121:A:G	50	100	0.98	0.01307
3:17105200:G:A	50	100	1	0.01144
3:17105619:C:T	50	100	0.99	0.1253
3:17105653:G:A	50	100	1	0.0207
3:17105995:T:C	50	100	1	0.06191
3:17106297:C:T	50	100	1	0.06191
3:17106471:A:G	50	100	0.98	0.1914
3:17106897:C:T	50	100	0.93	0.01089
3:17106909:G:C	50	100	1	0.06826
3:17107340:A:G	50	100	1	0.03268
3:17107892:G:T	50	98	0.94	0.1362
3:17108109:G:A	50	100	0.99	0.1258
3:17108397:C:T	50	100	0.99	0.1774
3:17108874:T:C	50	100	0.99	0.01797
3:17109205:A:G	50	100	0.99	0.1788
3:17109246:G:A	50	100	0.98	0.1467
3:17109289:A:G	50	100	0.92	0.0207
3:17109487:G:T	50	98	0.97	0.09078
3:17109526:T:C	50	98	0.97	0.1416
3:17109634:G:T	50	100	0.97	0.06663
3:17110314:A:G	50	94	0.86	0.1861
3:17110579:G:A	50	100	0.86	0.1107
3:17110801:C:T	50	94	0.86	0.05592
3:17110936:A:G	50	96	0.73	0.02778
3:17111023:G:A	50	94	0.82	0.1334
3:17111275:C:T	50	96	0.77	0.01416
3:17111433:T:C	50	98	0.83	0.0679
3:17111724:C:A	50	100	0.92	0.01888
3:17111826:T:C	50	98	0.88	0.07934
3:17111869:G:A	50	96	0.86	0.1362
3:17112022:C:T	49	98	0.93	0.04049
3:17112238:G:A	50	100	0.92	0.1863
3:17112431:A:G	50	100	0.97	0.04866
3:17112531:A:G	50	96	0.97	0.1175
3:17112533:G:T	50	98	0.98	0.04684
3:17112938:T:A	50	100	0.99	0.04121
3:17112939:G:T	50	100	0.99	0.04103
3:17113009:T:C	50	100	1	0.04121
3:17113193:G:A	50	100	0.97	0.01834
3:17113573:G:A	50	96	0.99	0.04975
3:17113780:G:T	50	96	0.99	0.04267
3:17113812:G:A	50	96	0.99	0.04993
3:17113993:C:T	50	96	0.97	0.07825
3:17114152:T:C	50	98	0.96	0.2424
3:17114462:T:C	50	100	0.84	0.01797
3:17114573:C:T	50	98	0.98	0.2908
3:17114609:G:T	50	96	0.98	0.279
3:17114846:G:A	50	100	0.95	0.1069
3:17114991:G:C	50	100	0.75	0.02251
3:17115035:T:A	50	98	0.98	0.2863
3:17115133:A:G	50	98	0.97	0.2413
3:17115185:G:A	49	98	0.92	0.1394
3:17115187:C:A	50	98	0.74	0.02179
3:17115453:G:A	50	96	0.96	0.02505
3:17115659:T:C	49	95.9	0.72	0.02923
3:17116094:C:T	50	98	0.97	0.2478
3:17116410:G:T	50	100	0.9	0.1135
3:17116493:C:A	50	98	0.76	0.02215
3:17116989:T:C	50	100	0.93	0.01834
3:17117105:G:C	50	96	0.96	0.2987
3:17117240:C:T	50	100	0.94	0.01852
3:17117290:A:G	50	98	0.99	0.0256
3:17117472:G:T	50	100	0.95	0.1287
3:17117650:A:G	50	100	0.95	0.1367
3:17118152:C:T	50	98	0.85	0.06282
3:17118467:G:A	50	100	0.91	0.03359
3:17118586:G:A	50	90	0.95	0.3598
3:17118860:C:T	50	100	0.99	0.1311
3:17119415:C:T	50	100	0.97	0.06191
3:17119950:G:A	50	96	0.99	0.2244
3:17120076:A:G	50	98	1	0.2436
3:17120430:A:G	50	98	0.93	0.02977
3:17120546:C:T	50	100	0.99	0.1861
3:17120863:C:T	50	100	1	0.06554
3:17121145:A:C	50	98	0.91	0.02433
3:17121156:G:A	50	100	0.99	0.124
3:17121832:C:T	50	100	0.97	0.07171
3:17122469:G:A	50	98	1	0.06572
3:17123018:A:C	50	98	0.98	0.2148
3:17123234:C:T	50	98	0.87	0.03341
3:17123301:A:T	50	100	1	0.0512
3:17123369:G:A	50	100	1	0.1912
3:17123683:C:T	50	100	1	0.2137
3:17123864:C:T	50	100	0.93	0.01307
3:17124001:G:C	50	98	0.99	0.2549
3:17124398:A:T	50	98	0.98	0.3297
3:17124691:T:A	50	100	1	0.03413
3:17125012:G:A	50	100	1	0.2211
3:17125201:A:T	50	100	1	0.2215
3:17125327:A:T	50	100	1	0.2239
3:17125515:G:A	50	98	1	0.06826
3:17125554:G:A	50	100	1	0.2237
3:17125900:C:T	50	100	1	0.1986
3:17126412:T:C	50	100	1	0.2066
3:17126529:C:T	50	100	1	0.2286
3:17126845:C:T	50	100	1	0.1988
3:17126977:C:A	50	96	0.98	0.05138
3:17127047:A:T	50	100	1	0.2298
3:17127670:G:A	50	98	0.99	0.09695
3:17127872:G:A	50	100	1	0.03413
3:17128553:G:A	50	100	0.99	0.03486
3:17128673:G:A	50	96	0.77	0.02796
3:17128739:T:C	50	100	1	0.1988
3:17128757:C:G	49	100	1	0.1988
3:17129093:G:A	50	98	0.99	0.1022
3:17129210:A:G	50	98	0.99	0.3357
3:17129245:C:A	50	100	1	0.2289
3:17129291:G:T	50	100	1	0.2289
3:17129396:A:G	50	100	1	0.2289
3:17129569:C:T	50	98	0.99	0.0532
3:17129633:C:G	50	100	1	0.2288
3:17129675:G:A	50	100	0.95	0.0158
3:17129695:C:T	50	100	1	0.2288
3:17129789:A:T	50	100	1	0.2286
3:17129895:C:A	50	98	1	0.2286
3:17130035:C:A	50	100	0.97	0.01616
3:17130174:G:A	50	100	1	0.2284
3:17130192:C:T	50	100	1	0.01434
3:17130345:G:A	50	98	1	0.266
3:17130346:G:T	50	96	0.92	0.02251
3:17130347:G:C	50	100	0.88	0.01253
3:17130643:C:G	49	100	1	0.03468
3:17131356:C:G	50	98	0.9	0.01979
3:17131771:G:C	50	98	1	0.09895
3:17131797:G:A	50	100	1	0.03395
3:17131923:A:G	50	98	0.99	0.1042
3:17132220:C:A	50	98	0.99	0.1069
3:17132673:G:A	50	100	0.93	0.03413
3:17134038:C:T	50	100	0.99	0.2008
3:17134100:T:G	50	100	0.99	0.1979
3:17134221:T:C	50	100	0.99	0.3117
3:17134723:C:A	50	100	1	0.01035
3:17135280:A:G	50	92	0.75	0.02251
3:17135763:T:C	50	98	0.98	0.05283
3:17136174:G:A	50	100	0.96	0.03631
3:17136320:G:T	50	98	0.96	0.02015
3:17136691:C:G	50	100	0.98	0.07317
3:17137287:T:C	50	92	0.94	0.4428
3:17138215:A:G	50	98	0.83	0.01888
3:17138286:A:G	50	90	0.94	0.3306
3:17138287:G:A	50	90	0.94	0.3359
3:17138383:A:G	50	100	0.82	0.02814
3:17138630:C:T	50	100	0.87	0.0276
3:17139079:C:G	50	100	0.98	0.02596
3:17139097:A:G	50	100	0.88	0.1227
3:17139233:A:G	50	94	0.9	0.2322
3:17139285:G:A	50	94	0.73	0.05392
3:17139439:G:A	50	92	0.89	0.2633
3:17139825:A:G	49	85.7	0.88	0.3582
3:17140042:G:A	50	98	0.84	0.0187
3:17140203:G:C	50	94	0.81	0.03958
3:17140242:T:C	50	86	0.84	0.2333
3:17140455:C:T	50	88	0.82	0.1737
3:17140514:T:G	50	100	0.99	0.02796
3:17140741:G:A	50	94	0.86	0.09967
3:17141168:A:G	50	98	0.95	0.02705
3:17141205:T:C	50	86	0.9	0.4092
3:17142384:G:T	50	100	0.94	0.03667
3:17142657:A:G	50	98	0.9	0.1532
3:17142685:C:T	50	98	0.97	0.03849
3:17142764:G:A	50	100	0.93	0.02741
3:17142782:G:A	50	100	0.9	0.01035
3:17143072:A:G	50	98	0.96	0.03595
3:17143095:G:C	50	100	0.89	0.01489
3:17143443:G:C	50	100	0.79	0.01452
3:17143551:T:C	50	96	0.94	0.1917
3:17144236:T:G	50	98	0.95	0.1503
3:17144259:G:C	50	100	1	0.02723
3:17144517:T:A	50	100	1	0.02723
3:17144521:A:G	50	100	0.96	0.3929
3:17144824:T:C	50	100	0.99	0.03994
3:17144921:C:G	50	100	0.99	0.03976
3:17144938:C:T	50	94	0.94	0.1017
3:17145008:T:C	50	98	0.94	0.2918
3:17145267:T:C	50	100	0.93	0.02324
3:17145531:T:C	50	100	0.67	0.01198
3:17145636:C:T	50	98	0.92	0.06572
3:17145797:G:A	50	92	0.89	0.1483
3:17145922:C:T	50	100	0.94	0.1425
3:17146010:T:C	50	96	0.94	0.4129
3:17146155:C:T	50	98	0.95	0.2044
3:17146215:G:A	50	100	0.97	0.1703
3:17146263:A:T	50	96	0.94	0.1102
3:17146423:G:A	50	94	0.94	0.2939
3:17146442:A:G	50	94	0.96	0.4971
3:17146654:G:T	50	100	0.95	0.02923
3:17146781:A:G	50	100	0.91	0.01089
3:17146900:G:A	50	94	0.95	0.4305
3:17147147:A:G	50	100	0.92	0.01452
3:17147216:A:C	50	94	0.95	0.2711
3:17147246:C:T	50	100	0.94	0.04303
3:17147386:C:G	50	100	0.97	0.0659
3:17147394:G:A	50	96	0.94	0.1122
3:17147482:C:T	50	100	0.91	0.01089
3:17147493:T:G	50	100	0.94	0.04303
3:17147648:C:T	50	100	0.94	0.04321
3:17147672:T:C	50	94	0.95	0.4898
3:17147687:T:C	50	94	0.94	0.4352
3:17147919:C:T	50	100	0.94	0.04285
3:17148128:C:G	50	92	0.88	0.4891
3:17148230:T:C	50	100	0.92	0.01416
3:17148395:T:A	50	100	0.89	0.02269
3:17148485:C:A	50	96	0.94	0.06118
3:17148593:G:C	50	96	0.91	0.09005
3:17148700:A:C	45	82.2	0.62	0.06409
3:17148924:A:G	50	100	0.99	0.02596
3:17148999:A:T	50	94	0.9	0.4296
3:17149000:C:T	50	100	0.91	0.07135
3:17149067:C:T	50	100	0.78	0.02887
3:17149097:G:A	50	96	0.94	0.158
3:17149241:G:C	50	96	0.94	0.2456
3:17149429:A:T	50	98	0.97	0.3135
3:17149751:T:C	50	100	0.89	0.06627
3:17149897:C:A	50	100	0.89	0.01216
3:17149941:C:A	50	98	0.96	0.3221
3:17150196:A:G	50	94	0.94	0.4365
3:17150279:A:G	50	96	0.96	0.3377
3:17150382:C:T	50	96	0.9	0.1026
3:17151145:G:A	50	100	0.96	0.02723
3:17151285:G:A	50	100	0.81	0.01325
3:17151543:T:G	50	98	0.98	0.04902
3:17151856:C:A	50	96	0.98	0.463
3:17152047:T:G	50	100	1	0.02651
3:17152202:C:G	50	100	0.99	0.3041
3:17152300:C:T	50	100	0.99	0.01961
3:17152579:G:A	50	100	0.99	0.1767
3:17152765:T:G	50	100	0.99	0.2026
3:17152990:G:A	50	96	0.99	0.2865
3:17153094:A:T	50	100	0.77	0.01053
3:17153268:A:C	50	100	1	0.01688
3:17153961:C:T	50	100	0.99	0.1767
3:17154133:C:T	50	100	0.99	0.1767
3:17154207:C:T	50	100	1	0.0719
3:17154229:A:G	50	100	0.99	0.1754
3:17154920:C:T	50	100	0.97	0.1022
3:17155174:G:A	50	100	1	0.02651
3:17155183:C:G	50	100	1	0.07153
3:17155354:C:T	50	100	1	0.2908
3:17155465:G:A	50	100	1	0.07153
3:17155563:T:C	50	100	0.99	0.3749
3:17155566:C:G	50	100	0.86	0.01888
3:17155791:C:G	50	100	1	0.01344
3:17156585:C:T	50	100	1	0.07153
3:17156810:C:A	50	100	1	0.07135
3:17157131:A:C	50	100	0.99	0.1639
3:17157780:G:A	50	100	1	0.01126
3:17158414:G:A	50	100	1	0.0719
3:17158599:T:C	50	100	0.97	0.1423
3:17158943:G:A	50	100	0.97	0.114
3:17159065:C:T	50	100	1	0.02524
3:17160842:A:C	50	100	1	0.1621
3:17161282:G:A	50	100	1	0.06082
3:17161518:A:G	50	100	0.98	0.03195
3:17162259:G:C	50	100	0.99	0.112
3:17162609:A:C	50	100	0.99	0.09386
3:17162627:A:G	50	100	1	0.1601
3:17162938:A:G	50	100	0.99	0.323
3:17163726:G:A	50	100	1	0.06282
3:17163855:A:G	50	98	1	0.4187
3:17163898:C:A	50	100	1	0.05156
3:17164272:T:C	50	98	1	0.4107
3:17164355:C:T	50	100	0.99	0.3192
3:17164395:C:G	50	98	1	0.3473
3:17164436:G:T	50	100	1	0.07044
3:17164915:T:C	50	100	0.99	0.2244
3:17166056:A:G	50	100	1	0.2899
3:17166319:C:T	50	100	1	0.165
3:17166415:G:C	50	100	1	0.2602
3:17166775:T:C	50	100	0.98	0.2765
3:17166992:A:G	50	100	0.99	0.08842
3:17167066:G:T	50	100	0.97	0.02052
3:17167206:G:A	50	100	0.98	0.3197
3:17167407:T:G	50	100	0.99	0.07317
3:17167661:G:C	50	96	0.97	0.3506
3:17167703:G:A	50	100	0.99	0.2642
3:17167704:C:T	50	100	1	0.03704
3:17168513:C:G	50	100	1	0.02433
3:17169265:T:C	50	98	0.99	0.3114
3:17169865:G:C	50	100	1	0.01471
3:17170103:A:G	50	100	1	0.01253
3:17170354:C:T	50	98	0.98	0.3371
3:17170868:A:G	50	100	1	0.01543
3:17170882:A:G	50	100	0.97	0.01598
3:17171008:G:C	50	100	0.93	0.03359
3:17171857:G:C	50	98	0.97	0.07861
3:17171865:A:G	50	100	0.98	0.307
3:17172400:G:A	50	100	1	0.02796
3:17172578:A:G	50	94	0.96	0.2458
3:17172722:C:T	50	100	0.84	0.01398
3:17173309:A:G	50	98	0.95	0.1302
3:17173948:T:C	50	96	0.97	0.2905
3:17175271:C:T	50	100	0.97	0.05646
3:17175404:A:C	50	100	1	0.0276
3:17176651:A:G	50	100	0.96	0.1605
3:17176757:A:T	50	100	0.96	0.01053
3:17176981:A:C	50	96	0.91	0.02723
3:17177346:G:T	50	100	0.88	0.01144
3:17177469:C:T	50	86	0.82	0.1184
3:17177490:T:C	50	98	0.83	0.01888
3:17177645:C:G	50	98	0.96	0.4748
3:17177813:C:T	50	100	0.97	0.03649
3:17177924:T:C	50	100	0.96	0.1465
3:17177941:C:T	50	100	0.95	0.01652
3:17178104:C:T	49	100	0.98	0.04521
3:17178135:G:A	49	100	0.97	0.0374
3:17178151:T:C	50	100	0.92	0.0305
3:17178222:C:T	50	100	0.95	0.0846
3:17178367:G:C	50	98	0.98	0.04611
3:17178606:C:T	50	98	0.98	0.492
3:17178733:T:C	50	100	1	0.01888
3:17179224:C:T	50	100	0.98	0.01035
3:17179225:G:A	50	100	0.99	0.4858
3:17179525:T:C	50	100	1	0.3578
3:17179760:C:A	50	100	1	0.486
3:17179879:G:A	50	100	1	0.01416
3:17180357:C:A	50	100	1	0.498
3:17180414:T:C	50	100	1	0.04739
3:17180987:C:T	50	100	1	0.01816
3:17181266:G:A	50	100	0.99	0.0463
3:17183433:G:A	50	100	1	0.01416
3:17183436:T:C	50	100	1	0.01053
3:17184147:C:T	50	100	0.98	0.08551
3:17184825:G:A	50	100	0.99	0.0345
3:17184884:T:G	50	96	0.98	0.03341
3:17185606:A:G	50	100	1	0.01035
3:17185846:A:G	50	100	1	0.01035
3:17186030:C:T	50	100	1	0.04739
3:17186098:G:A	50	98	0.94	0.06227
3:17186689:G:A	48	100	1	0.01035
3:17186691:C:A	42	100	1	0.01852
3:17187181:C:T	50	100	1	0.01035
3:17188285:A:C	50	100	1	0.01035
3:17189369:T:A	50	100	0.98	0.1029
3:17189392:T:C	50	100	0.99	0.1629
3:17189591:A:G	49	100	1	0.01035
3:17190817:C:T	50	100	1	0.01035
3:17191143:G:A	50	100	1	0.4158
3:17191379:T:C	50	100	0.98	0.03867
3:17191622:A:G	50	100	0.99	0.378
3:17192200:A:G	50	100	1	0.01035
3:17193004:A:C	50	100	0.99	0.01235
3:17193362:A:T	50	100	0.99	0.04684
3:17193442:G:A	50	100	0.96	0.01616
3:17193716:G:A	50	100	1	0.01416
3:17193998:G:A	50	100	1	0.3696
3:17194382:C:T	50	100	1	0.457
3:17194763:A:G	50	100	1	0.378
3:17194952:T:C	50	100	0.98	0.04394
3:17195661:A:C	50	100	0.99	0.01561
3:17195917:A:T	50	100	1	0.3595
3:17196541:T:C	50	100	0.98	0.01616
3:17196911:C:T	50	100	1	0.01035
3:17197181:G:A	50	100	1	0.3586
3:17197300:T:C	50	100	0.99	0.3598
3:17197389:C:T	50	100	1	0.4973
3:17198910:C:G	50	100	1	0.3778
3:17199722:T:A	50	100	0.96	0.02869
3:17199767:G:T	50	100	0.97	0.01561
3:17200016:C:G	50	100	1	0.01416
3:17200081:A:T	50	100	1	0.01471
3:17201510:T:C	50	100	1	0.4891
3:17201672:G:A	50	100	1	0.3778
3:17202044:A:C	50	100	1	0.0236
3:17202109:T:G	50	100	1	0.01035
3:17202126:T:C	50	100	1	0.01035
3:17202784:G:A	50	100	1	0.01035
3:17202866:T:C	50	100	1	0.01616
3:17203176:C:G	50	100	1	0.4573
3:17203704:T:C	50	100	1	0.04684
3:17203949:G:A	50	100	0.99	0.01107
3:17204233:C:T	50	100	1	0.4265
3:17204893:A:G	50	100	1	0.04684
3:17204900:G:A	50	100	1	0.3582
3:17205897:C:A	50	100	1	0.01053
3:17207121:G:A	50	100	1	0.03958
3:17207636:A:G	50	100	1	0.3622
3:17207718:A:C	50	100	0.98	0.01616
3:17207838:G:A	50	100	0.86	0.01107
3:17208111:T:C	50	100	1	0.4279
3:17208200:G:A	50	98	0.96	0.04757
3:17209075:T:A	50	100	1	0.01035
3:17209322:A:C	50	100	0.99	0.09187
3:17210085:T:G	50	100	1	0.3607
3:17210157:T:G	50	100	1	0.01035
3:17210197:T:C	50	100	0.99	0.3702
3:17210199:T:C	50	100	1	0.01071
3:17210575:G:T	50	100	1	0.4592
3:17211232:T:G	50	100	1	0.362
3:17211427:T:C	50	100	1	0.01489
3:17211585:C:T	50	100	1	0.03958
3:17211873:T:C	50	100	1	0.01416
3:17211937:T:A	50	100	1	0.3778
3:17212171:A:T	50	100	1	0.4993
3:17212509:A:T	50	100	1	0.3753
3:17212511:A:T	50	100	1	0.01198
3:17212706:G:A	50	96	0.99	0.02723
3:17212798:T:G	50	100	1	0.3778
3:17214582:G:C	50	100	1	0.01035
3:17214692:T:C	50	100	1	0.09713
3:17215150:G:A	50	100	1	0.01035
3:17215195:G:C	50	100	1	0.3609
3:17215269:C:T	50	98	0.89	0.01489
3:17215315:G:T	50	100	1	0.01035
3:17216248:A:G	50	100	1	0.01035
3:17217009:A:G	50	100	1	0.01035
3:17217542:A:G	50	100	0.97	0.01035
3:17217617:A:G	50	100	1	0.3782
3:17217766:T:C	50	100	1	0.01598
3:17218028:T:C	50	100	1	0.04248
3:17218265:T:C	50	100	1	0.3609
3:17218608:C:A	50	100	1	0.01235
3:17218696:C:T	50	100	1	0.3775
3:17219043:T:A	50	100	0.96	0.01906
3:17219397:A:G	50	100	1	0.0472
3:17219495:C:T	50	100	1	0.03486
3:17219698:G:C	50	100	1	0.01053
3:17219963:G:A	50	100	1	0.3593
3:17220177:T:A	50	100	1	0.0423
3:17220183:G:T	50	100	1	0.01053
3:17220264:A:G	50	100	1	0.4857
3:17220438:G:A	50	100	1	0.3775
3:17220647:A:G	50	100	1	0.4557
3:17220737:G:A	50	100	1	0.0138
3:17220806:A:C	50	100	1	0.01416
3:17220963:C:T	50	100	0.99	0.1483
3:17221540:G:A	50	100	1	0.04884
3:17221550:G:A	50	100	1	0.3618
3:17221782:C:T	50	100	1	0.3776
3:17221925:C:T	50	100	1	0.3776
3:17222313:C:T	50	100	1	0.4265
3:17222863:A:G	50	100	1	0.3651
3:17223343:G:A	50	100	1	0.1832
3:17223549:C:T	50	100	1	0.3776
3:17223732:G:A	50	100	0.99	0.3609
3:17223915:C:A	50	100	1	0.04666
3:17224515:T:A	50	100	1	0.3776
3:17224531:T:C	50	100	1	0.3776
3:17224813:C:T	50	100	0.91	0.01289
3:17225068:T:C	50	100	1	0.3784
3:17225531:G:A	50	100	1	0.3618
3:17226004:G:A	50	100	1	0.01035
3:17226179:A:T	50	100	1	0.01035
3:17226563:G:A	50	100	1	0.04884
3:17229161:T:C	50	100	1	0.03468
3:17229296:T:C	50	100	1	0.3633
3:17229303:T:C	50	100	1	0.4566
3:17229331:A:G	50	100	1	0.3776
3:17229408:T:C	50	100	1	0.427
3:17229626:G:A	50	98	0.96	0.04539
3:17229737:C:T	50	100	1	0.0158
3:17230075:A:G	50	100	1	0.04702
3:17230266:C:T	50	100	1	0.3669
3:17230267:A:G	50	100	1	0.4564
3:17230736:A:T	50	100	1	0.4995
3:17230784:T:C	50	100	1	0.4993
3:17230889:C:T	50	100	1	0.01035
3:17231059:G:C	50	100	1	0.03958
3:17231098:G:T	50	100	1	0.01035
3:17231334:C:G	50	100	1	0.04702
3:17231589:T:C	50	100	1	0.03994
3:17231719:T:C	50	100	1	0.01398
3:17232528:T:C	50	100	1	0.03468
3:17232930:C:T	49	100	1	0.3607
3:17233309:T:C	50	100	1	0.3778
3:17233681:G:C	50	100	1	0.3607
3:17234034:A:T	50	100	1	0.04702
3:17234039:A:G	50	100	0.98	0.04702
3:17234657:G:A	50	100	1	0.3776
3:17234842:C:T	50	100	1	0.364
3:17234963:T:C	50	100	1	0.3671
3:17235899:A:G	48	100	1	0.3778
3:17236056:G:A	50	100	1	0.01398
3:17236374:G:C	50	100	1	0.01035
3:17236436:A:G	50	100	1	0.1581
3:17236644:C:A	50	100	1	0.01398
3:17236675:G:A	50	100	1	0.0394
3:17237071:T:C	50	100	1	0.0394
3:17237792:G:T	50	100	0.98	0.02923
3:17238034:T:C	50	100	1	0.3638
3:17238790:C:T	50	100	1	0.378
3:17239320:G:A	50	100	1	0.3776
3:17239391:T:C	50	96	0.9	0.01489
3:17239838:C:T	50	100	1	0.466
3:17240269:T:C	50	100	1	0.1329
3:17240551:T:G	50	100	1	0.0236
3:17240672:A:G	50	100	1	0.01035
3:17241245:T:G	50	100	1	0.07081
3:17241786:G:A	50	100	1	0.3776
3:17242133:T:C	50	100	1	0.01035
3:17242317:T:A	50	100	1	0.3776
3:17242447:T:G	50	100	1	0.0158
3:17242823:C:T	50	100	1	0.01035
3:17243796:T:G	50	100	0.99	0.3609
3:17244906:C:T	50	100	1	0.01035
3:17245325:T:G	50	100	1	0.3606
3:17245526:C:T	50	100	1	0.3778
3:17245643:G:A	50	100	1	0.3776
3:17245946:C:T	50	100	1	0.01035
3:17246763:A:G	50	100	1	0.01398
3:17246948:A:G	50	100	1	0.3776
3:17246985:C:T	50	100	1	0.01434
3:17247031:C:T	50	100	1	0.0158
3:17247109:T:A	50	100	1	0.07244
3:17247445:T:C	50	100	1	0.01035
3:17248695:A:T	50	100	1	0.01598
3:17248973:C:T	50	100	1	0.1476
3:17249802:A:G	50	100	1	0.48
3:17250608:T:C	50	100	1	0.3618
3:17250778:T:C	50	100	1	0.07081
3:17251433:C:T	50	100	0.93	0.02832
3:17251436:C:T	50	100	0.99	0.0354
3:17251441:T:C	42	88.1	1	0.3776
3:17252106:T:C	50	100	1	0.01235
3:17252150:G:A	50	100	1	0.01398
3:17252896:A:G	50	100	1	0.4504
3:17253492:G:A	50	100	1	0.01235
3:17253642:T:C	50	100	1	0.01035
3:17253816:G:A	50	100	1	0.4659
3:17253962:G:A	50	100	1	0.01035
3:17254264:T:C	50	100	1	0.4615
3:17254806:A:T	49	95.9	1	0.4996
3:17254814:A:C	48	100	1	0.0728
3:17254864:T:C	50	100	1	0.362
3:17254909:T:C	50	100	1	0.362
3:17255427:C:T	50	100	1	0.01362
3:17255489:C:T	50	100	0.93	0.01071
3:17255845:T:C	50	100	1	0.376
3:17256022:C:T	50	100	1	0.07062
3:17256029:C:T	50	100	1	0.3597
3:17256171:C:T	50	100	1	0.3609
3:17257190:G:T	50	100	1	0.07081
3:17257527:A:C	50	100	1	0.0158
3:17258641:A:C	50	100	1	0.3715
3:17259308:C:T	50	100	1	0.01598
3:17259318:T:G	50	100	1	0.0158
3:17259595:G:C	50	100	1	0.362
3:17259700:T:C	50	98	0.98	0.148
3:17260218:C:T	50	100	1	0.01779
3:17260863:T:C	50	100	1	0.3604
3:17261066:A:G	50	96	1	0.4842
3:17261326:T:A	50	100	1	0.01235
3:17261361:C:T	50	100	1	0.01344
3:17262488:T:G	50	100	1	0.01089
3:17262606:C:T	50	100	1	0.01089
3:17262870:A:G	50	100	0.99	0.02542
3:17263135:T:C	50	100	1	0.01398
3:17263220:G:A	50	100	1	0.27
3:17263811:G:C	50	100	1	0.3755
3:17264425:T:C	50	100	1	0.01126
3:17265903:G:A	50	100	1	0.4668
3:17266349:C:T	50	100	1	0.4987
3:17266747:G:C	50	100	1	0.01398
3:17266804:C:A	50	100	1	0.4844
3:17267227:T:C	50	100	1	0.01089
3:17267278:A:G	50	100	1	0.3731
3:17267473:G:A	50	98	1	0.405
3:17267557:A:G	50	100	1	0.01525
3:17267619:G:A	50	100	1	0.01598
3:17268442:C:A	50	100	1	0.4891
3:17269029:C:A	50	100	1	0.06354
3:17269085:C:T	50	100	0.98	0.09132
3:17269255:G:C	50	100	0.97	0.06082
3:17269367:C:T	50	100	1	0.01543
3:17269844:T:C	50	100	1	0.4911
3:17271096:A:G	50	100	1	0.4891
3:17271136:T:C	50	100	0.99	0.01634
3:17271741:T:C	50	100	0.99	0.01634
3:17271819:A:G	50	100	1	0.3871
3:17272211:T:A	50	100	1	0.3871
3:17272325:T:C	50	100	0.98	0.01452
3:17272715:A:T	50	100	1	0.01888
3:17272809:C:T	50	100	1	0.1623
3:17273380:A:G	50	100	0.86	0.01634
3:17273589:C:T	50	100	0.98	0.03577
3:17274004:T:C	50	100	1	0.3871
3:17274266:A:G	50	100	0.99	0.3655
3:17274281:A:G	50	100	0.96	0.01144
3:17274477:A:C	50	100	1	0.3871
3:17274494:C:T	50	100	1	0.3934
3:17274507:T:C	50	100	0.99	0.01634
3:17274567:T:C	50	100	1	0.01598
3:17274767:C:G	50	100	1	0.3871
3:17275752:A:G	50	100	1	0.4911
3:17276425:G:A	50	100	1	0.0138
3:17276907:C:T	50	100	1	0.01362
3:17276946:A:C	50	98	1	0.3887
3:17277352:T:C	50	100	1	0.364
3:17278905:G:A	50	100	1	0.3535
3:17278920:A:G	50	100	0.99	0.01634
3:17278962:A:T	50	100	1	0.02015
3:17279108:T:C	50	100	1	0.3706
3:17279296:T:C	50	100	1	0.3869
3:17279331:C:G	50	100	1	0.3929
3:17279358:T:A	50	100	1	0.3778
3:17279439:G:T	50	100	0.99	0.3713
3:17279805:C:T	50	100	1	0.01652
3:17280059:A:G	50	100	1	0.3706
3:17280319:G:A	50	100	1	0.01471
3:17280905:G:T	50	100	1	0.3869
3:17280940:G:A	50	100	1	0.3869
3:17281006:G:A	50	100	1	0.01126
3:17281201:G:A	50	100	1	0.05374
3:17281945:G:T	50	100	1	0.01634
3:17282210:C:T	50	100	0.97	0.01834
3:17282271:G:A	50	100	1	0.3704
3:17282339:T:C	50	100	1	0.484
3:17282439:T:C	50	100	1	0.3952
3:17282854:T:C	50	100	0.99	0.02578
3:17283241:A:G	50	100	1	0.3548
3:17283441:T:C	50	100	0.98	0.04412
3:17283911:C:G	50	100	1	0.3934
3:17284124:G:A	47	100	0.99	0.3853
3:17284141:A:G	49	100	0.99	0.01761
3:17284211:A:G	50	100	1	0.3871
3:17284349:T:C	50	100	1	0.3876
3:17284397:G:A	50	100	1	0.3893
3:17284409:G:A	50	100	1	0.01089
3:17284642:C:G	50	100	1	0.01652
3:17285363:G:C	47	91.5	1	0.1538
3:17285500:T:C	50	100	1	0.01598
3:17285986:A:G	50	100	1	0.01598
3:17286158:C:T	50	100	1	0.01471
3:17286381:T:G	50	100	1	0.01144
3:17286578:G:C	50	100	1	0.3711
3:17286727:C:G	50	100	0.99	0.394
3:17287017:A:G	50	100	0.99	0.39
3:17287187:C:T	50	100	1	0.01652
3:17287318:A:C	50	98	1	0.01053
3:17287345:G:A	50	100	1	0.07861
3:17287407:T:C	50	100	1	0.01598
3:17287921:A:G	50	100	1	0.3943
3:17288180:G:C	50	100	0.99	0.01652
3:17288276:T:C	50	100	1	0.3887
3:17288600:G:A	50	98	0.99	0.4012
3:17288728:A:G	50	100	1	0.01053
3:17289046:G:A	50	100	0.98	0.03595
3:17289054:C:A	50	100	1	0.01089
3:17289157:T:C	50	100	1	0.4461
3:17289201:C:T	50	100	1	0.07879
3:17289209:C:T	50	100	1	0.05392
3:17289296:C:T	50	100	0.83	0.01616
3:17289465:A:C	50	100	1	0.3943
3:17289534:T:A	50	100	1	0.01598
3:17289671:T:C	50	100	1	0.09641
3:17290090:A:T	50	100	1	0.3943
3:17290212:C:T	50	100	1	0.3667
3:17290724:T:C	50	100	0.98	0.02233
3:17291412:G:T	50	100	0.98	0.01126
3:17291576:A:G	50	100	1	0.3896
3:17292485:T:C	50	98	1	0.03413
3:17293249:T:C	50	100	1	0.3666
3:17293391:G:T	50	100	1	0.03159
3:17293571:A:G	50	100	1	0.07898
3:17294718:C:A	50	100	0.92	0.0167
3:17294927:T:C	50	100	1	0.3896
3:17295114:T:C	50	100	0.9	0.0167
3:17295254:T:C	50	100	1	0.08606
3:17295334:T:G	50	100	1	0.01598
3:17295495:C:G	49	100	1	0.0541
3:17295727:A:G	50	100	1	0.01416
3:17295918:C:A	50	100	0.99	0.3929
3:17296761:C:G	50	100	1	0.0167
3:17297188:T:C	50	100	0.99	0.4915
3:17297227:C:T	50	100	1	0.3666
3:17297278:G:A	50	100	1	0.02124
3:17297531:A:G	50	100	1	0.02124
3:17297594:T:G	50	100	1	0.02124
3:17297660:G:T	50	100	1	0.3729
3:17297768:T:A	50	100	1	0.3666
3:17297889:C:G	50	100	1	0.3943
3:17298260:T:G	50	100	1	0.02124
3:17298269:A:G	50	100	1	0.02142
3:17298899:G:A	50	100	1	0.0541
3:17299196:G:A	50	100	1	0.02142
3:17299219:T:C	50	100	1	0.02124
3:17299426:G:A	50	100	1	0.02124
3:17299625:G:A	50	100	1	0.0167
3:17299674:T:C	49	100	1	0.02197
3:17299836:A:G	50	100	1	0.02124
3:17299837:C:T	48	100	0.99	0.3727
3:17300029:A:T	50	100	1	0.0276
3:17300043:T:G	50	100	1	0.07879
3:17300346:A:G	50	100	1	0.01035
3:17300870:G:A	50	100	1	0.02124
3:17301332:A:T	50	100	1	0.0138
3:17301965:T:C	50	100	1	0.3943
3:17302045:A:G	50	100	1	0.0276
3:17302050:G:C	50	100	1	0.0167
3:17302327:C:G	50	100	1	0.0276
3:17302503:T:C	50	100	1	0.2687
3:17302606:A:G	50	100	0.98	0.01289
3:17302623:A:G	50	100	1	0.0276
3:17302763:A:G	50	100	1	0.01035
3:17302793:A:T	50	100	1	0.4731
3:17303059:C:A	50	100	1	0.3951
3:17303167:G:A	50	98	1	0.01216
3:17303229:T:C	50	100	1	0.02778
3:17303633:A:G	50	100	0.97	0.01216
3:17303652:T:C	50	100	1	0.0276
3:17303805:A:G	49	100	1	0.0276
3:17304437:G:A	49	100	1	0.02633
3:17304541:A:G	50	100	1	0.494
3:17304863:C:T	50	100	1	0.3963
3:17305163:C:A	50	100	1	0.3686
3:17305264:C:T	50	100	1	0.4886
3:17305564:C:T	50	100	1	0.02633
3:17306144:T:C	50	100	1	0.3963
3:17306839:G:C	50	100	0.99	0.07643
3:17307304:A:G	50	100	1	0.0276
3:17307416:A:G	50	100	1	0.08406
3:17307734:T:C	50	100	1	0.0276
3:17308006:T:C	50	100	1	0.01471
3:17308763:C:T	50	100	1	0.02633
3:17308822:G:A	50	100	1	0.02633
3:17309423:G:A	50	100	1	0.02633
3:17309888:T:C	50	100	1	0.0276
3:17309894:C:G	50	100	1	0.0276
3:17310069:T:C	50	100	0.98	0.01616
3:17310542:C:T	50	100	1	0.02633
3:17311304:C:T	50	100	1	0.02633
3:17311563:G:C	50	100	1	0.0276
3:17311584:G:T	50	100	1	0.01688
3:17311699:G:A	50	100	1	0.01598
3:17312332:T:C	49	100	1	0.01452
3:17312396:T:C	50	100	1	0.0167
3:17312435:C:T	50	100	1	0.02633
3:17313320:G:A	50	100	1	0.3962
3:17314125:C:G	50	100	1	0.3962
3:17314309:G:C	50	100	1	0.3684
3:17314565:T:C	50	100	1	0.03068
3:17314935:A:G	50	100	1	0.09641
3:17315462:C:A	50	100	1	0.04031
3:17315583:G:A	50	100	1	0.4099
3:17316019:C:T	50	100	1	0.03431
3:17316236:T:C	50	100	1	0.01489
3:17316292:G:C	50	100	1	0.04158
3:17316328:G:A	50	100	1	0.2692
3:17316382:C:A	50	100	1	0.112
3:17316642:T:C	50	100	1	0.08388
3:17316787:G:A	50	100	1	0.1184
3:17316929:G:A	50	100	1	0.3682
3:17317824:C:T	50	100	1	0.3568
3:17317829:G:A	50	100	1	0.01144
3:17318424:C:T	50	100	1	0.4869
3:17318882:C:T	50	100	1	0.063
3:17319148:T:C	50	100	1	0.03395
3:17319469:A:T	50	100	1	0.4869
3:17319786:T:C	50	100	1	0.1186
3:17319883:G:A	50	100	1	0.1184
3:17320089:T:C	50	100	1	0.3696
3:17321290:C:T	50	100	1	0.01053
3:17322053:A:G	50	100	1	0.1184
3:17322554:A:G	50	100	1	0.01107
3:17322601:C:T	50	100	1	0.03032
3:17322921:T:C	50	100	1	0.2366
3:17324111:C:T	50	100	1	0.0768
3:17324209:C:T	50	100	1	0.06881
3:17324224:T:C	50	100	1	0.07698
3:17325267:T:C	50	98	1	0.1126
3:17325573:T:C	50	100	1	0.4869
3:17325806:G:C	50	100	1	0.03014
3:17325839:G:A	50	100	1	0.1184
3:17325865:A:T	50	100	1	0.3684
3:17325884:A:T	50	100	1	0.4887
3:17326006:G:A	50	100	1	0.03014
3:17326254:T:C	50	100	1	0.37
3:17326435:C:T	50	98	1	0.02905
3:17326705:C:A	50	100	1	0.368
3:17326933:C:A	50	100	1	0.0768
3:17327026:T:G	50	100	1	0.01144
3:17327058:A:G	50	100	1	0.03014
3:17327821:G:T	50	100	1	0.3825
3:17328612:T:C	50	100	0.97	0.0138
3:17329505:A:C	50	100	1	0.07716
3:17329912:G:A	50	100	0.99	0.02578
3:17330074:C:T	50	100	1	0.368
3:17330090:G:C	50	100	1	0.3678
3:17331268:T:C	50	100	1	0.03014
3:17331794:G:A	50	100	0.99	0.02578
3:17331828:A:G	50	100	1	0.1184
3:17332005:G:A	50	100	1	0.0768
3:17333772:T:A	50	100	1	0.4864
3:17334508:G:C	50	100	0.99	0.1182
3:17334555:T:C	50	100	1	0.03014
3:17334715:A:G	50	100	1	0.0768
3:17335049:T:G	50	100	1	0.03014
3:17335307:A:G	50	100	1	0.1184
3:17336323:T:C	50	100	1	0.356
3:17336753:A:C	50	100	1	0.1184
3:17337017:G:A	50	100	1	0.3557
3:17337231:A:G	50	100	1	0.1184
3:17337288:T:C	50	100	1	0.0768
3:17337360:C:G	50	100	1	0.1184
3:17337414:T:G	50	100	1	0.1184
3:17337467:A:G	50	100	1	0.03014
3:17337743:G:T	50	100	0.99	0.1171
3:17337773:G:A	50	100	1	0.1173
3:17337838:G:A	50	100	1	0.4898
3:17338083:T:G	50	100	1	0.1175
3:17338418:C:T	50	100	1	0.1171
3:17338718:C:T	50	100	1	0.08751
3:17339532:G:C	50	100	1	0.1187
3:17339615:T:C	50	100	1	0.1189
3:17339888:C:A	50	100	1	0.08497
3:17340770:G:A	50	100	1	0.3549
3:17341101:T:C	50	100	1	0.07716
3:17341228:G:A	50	100	1	0.03032
3:17341313:C:T	50	100	1	0.03014
3:17341343:G:C	50	98	1	0.1191
3:17342389:C:T	50	100	1	0.3691
3:17342453:C:T	50	100	1	0.1175
3:17342472:C:T	50	100	1	0.3676
3:17342531:T:C	50	100	1	0.3691
3:17343089:T:C	50	100	1	0.1189
3:17343138:C:T	50	100	1	0.03686
3:17343178:C:A	50	98	1	0.1193
3:17343183:T:C	50	98	1	0.1189
3:17343487:A:G	49	87.8	1	0.4869
3:17343507:A:T	47	85.1	1	0.3548
3:17343549:T:C	50	96	1	0.07716
3:17343883:G:A	50	100	0.98	0.1195
3:17344170:T:C	50	100	1	0.3682
3:17344471:T:C	50	100	1	0.4887
3:17344529:C:T	50	100	1	0.1189
3:17344585:C:T	49	98	1	0.3676
3:17344758:C:T	50	100	1	0.08025
3:17345054:C:A	50	100	1	0.1189
3:17345238:C:A	50	98	1	0.1189
3:17345435:T:G	50	100	0.99	0.1193
3:17345569:A:G	48	97.9	1	0.3698
3:17345588:A:C	49	95.9	1	0.3698
3:17345808:A:T	50	100	1	0.01144
3:17345839:A:C	50	100	1	0.1189
3:17345933:G:T	50	100	0.98	0.1191
3:17345987:T:C	50	100	1	0.3813
3:17346129:A:G	50	100	1	0.0138
3:17346146:T:C	50	100	1	0.1189
3:17346419:C:A	50	100	1	0.03413
3:17346564:T:C	50	100	1	0.01289
3:17346953:A:C	50	100	1	0.1191
3:17347014:T:C	50	100	1	0.3814
3:17347252:A:G	50	100	1	0.1189
3:17347319:A:G	50	100	1	0.07716
3:17347581:C:G	50	100	1	0.07716
3:17347614:T:C	50	100	1	0.07716
3:17348019:G:A	50	100	1	0.01162
3:17348470:C:T	50	100	1	0.1191
3:17348962:T:C	50	100	1	0.03522
3:17348982:C:T	50	100	1	0.1193
3:17349097:A:C	50	100	1	0.1189
3:17349158:T:G	50	100	1	0.1189
3:17349304:T:C	50	100	1	0.03014
3:17349499:T:C	50	100	1	0.03177
3:17349668:T:C	50	100	1	0.1189
3:17349835:C:T	50	100	1	0.1189
3:17349847:T:A	50	100	1	0.4998
3:17349860:C:T	50	100	0.84	0.01235
3:17350872:T:C	50	100	1	0.1189
3:17350977:C:T	50	100	1	0.03014
3:17351963:C:T	50	100	1	0.1189
3:17352029:A:C	50	100	1	0.03014
3:17352691:A:C	50	100	0.98	0.06009
3:17352698:A:C	49	98	0.99	0.07607
3:17352700:C:A	42	95.2	0.84	0.03994
3:17353123:A:G	50	100	1	0.4993
3:17353207:C:T	50	100	1	0.03177
3:17353828:T:C	50	100	1	0.3813
3:17353910:T:C	50	100	0.99	0.02578
3:17353954:T:C	50	100	1	0.01489
3:17354748:C:T	50	100	1	0.03413
3:17355791:T:A	50	100	1	0.01307
3:17355844:T:C	50	100	1	0.3673
3:17355934:G:T	50	100	1	0.1186
3:17356007:C:T	50	100	1	0.03014
3:17356359:C:T	50	100	1	0.3675
3:17356792:G:T	50	100	1	0.4737
3:17356839:T:C	50	100	0.93	0.01126
3:17356894:T:C	50	100	1	0.4882
3:17357093:G:C	49	100	0.99	0.3822
3:17357514:C:G	50	100	0.99	0.08824
3:17357789:G:T	50	100	1	0.4946
3:17358286:G:A	50	100	1	0.07734
3:17358909:G:A	50	100	1	0.01071
3:17359538:A:C	50	100	1	0.02814
3:17360582:T:A	50	100	1	0.01107
3:17360702:A:G	50	100	1	0.07734
3:17361073:T:C	49	100	1	0.3675
3:17361083:T:C	50	100	1	0.1191
3:17361100:A:G	50	100	1	0.05773
3:17361112:T:C	50	100	1	0.07734
3:17361314:T:C	50	100	1	0.3624
3:17361860:G:A	50	100	1	0.01561
3:17362007:G:C	50	100	1	0.04176
3:17362053:C:A	50	100	1	0.09495
3:17362106:A:G	50	98	1	0.1191
3:17362334:A:G	50	100	1	0.03014
3:17362537:T:C	50	100	1	0.1191
3:17363660:G:A	50	100	1	0.07752
3:17364123:T:C	50	100	0.99	0.01398
3:17364141:A:G	50	100	1	0.1193
3:17364311:C:T	50	100	1	0.07752
3:17364469:A:G	50	100	1	0.1193
3:17364781:C:T	50	100	1	0.4804
3:17365319:G:A	50	100	0.99	0.1193
3:17365365:A:G	50	100	0.99	0.3758
3:17365821:C:T	50	100	1	0.1193
3:17365871:C:T	50	100	1	0.0138
3:17366030:C:T	50	100	1	0.3558
3:17366438:T:G	50	100	1	0.2133
3:17366526:A:G	50	100	1	0.03667
3:17366646:A:C	50	100	1	0.1193
3:17366805:A:C	50	100	1	0.4942
3:17366840:T:A	50	100	1	0.1193
3:17367108:T:C	50	100	1	0.01525
3:17367156:A:G	50	100	1	0.1193
3:17368427:G:A	50	100	1	0.3744
3:17368696:A:T	50	100	1	0.496
3:17368746:T:C	50	100	1	0.1193
3:17368919:T:A	50	100	1	0.4938
3:17369284:C:A	50	100	1	0.1193
3:17369854:A:C	50	100	1	0.1193
3:17370993:G:C	50	100	1	0.4897
3:17371198:T:C	50	100	1	0.1587
3:17371233:G:C	50	100	1	0.1193
3:17371281:T:C	50	100	1	0.1193
3:17371431:A:C	50	100	1	0.1193
3:17371435:A:G	50	100	1	0.1193
3:17371970:G:A	50	100	1	0.1193
3:17372615:A:G	50	100	1	0.4995
3:17372998:T:C	50	100	1	0.07752
3:17373261:A:C	50	100	1	0.4995
3:17373378:A:G	50	100	1	0.102
3:17373397:T:A	50	100	1	0.1193
3:17374213:C:T	50	100	1	0.2669
3:17374893:G:C	50	100	1	0.1193
3:17375087:T:A	50	100	1	0.1193
3:17375460:G:A	50	100	1	0.07898
3:17375680:A:C	50	100	1	0.1193
3:17375717:G:C	50	100	1	0.1193
3:17376004:T:G	50	100	1	0.1193
3:17376363:A:T	50	100	1	0.1193
3:17376732:C:T	50	100	1	0.04176
3:17377041:T:C	50	100	1	0.3745
3:17377122:C:T	50	100	1	0.07752
3:17377255:A:G	50	100	1	0.03014
3:17377388:T:C	50	100	1	0.04176
3:17377600:C:T	50	100	1	0.04176
3:17377675:T:C	50	100	1	0.04357
3:17378351:A:G	50	100	1	0.3745
3:17379036:T:C	50	100	1	0.03014
3:17379054:C:T	50	100	1	0.01162
3:17379210:T:A	50	100	1	0.04194
3:17379635:A:G	50	100	1	0.04176
3:17379640:C:T	50	100	0.87	0.01126
3:17379717:C:T	50	100	1	0.03014
3:17379818:T:C	50	100	1	0.02814
3:17379918:A:G	50	100	1	0.01525
3:17380228:T:C	50	100	1	0.01525
3:17380387:C:T	50	100	1	0.3609
3:17380445:G:A	50	100	1	0.1674
3:17380513:A:G	49	100	1	0.4804
3:17380515:G:A	50	100	0.98	0.04466
3:17381144:T:C	50	100	1	0.01525
3:17381187:A:T	50	98	1	0.4804
3:17381892:G:A	50	100	1	0.05247
3:17382316:T:C	50	100	1	0.08914
3:17382750:T:G	50	100	1	0.07752
3:17383262:T:A	50	100	1	0.01053
3:17383303:G:A	50	100	1	0.02796
3:17383401:C:T	50	100	1	0.08914
3:17383768:T:C	50	100	1	0.08424
3:17384246:A:G	50	100	1	0.1621
3:17384318:G:T	50	100	1	0.07734
3:17384340:C:T	50	100	1	0.4804
3:17385124:A:G	50	100	1	0.405
3:17385223:C:G	50	100	1	0.4824
3:17385256:C:G	50	100	1	0.3569
3:17385354:T:C	50	100	1	0.3569
3:17385615:C:T	50	100	1	0.08914
3:17385650:T:C	50	100	1	0.3609
3:17386083:G:T	50	100	0.98	0.03758
3:17386130:A:G	50	100	1	0.3609
3:17386248:C:T	50	100	0.99	0.08914
3:17386321:A:C	50	100	1	0.05247
3:17386560:A:G	50	100	1	0.0138
3:17386564:T:G	50	100	0.98	0.07752
3:17386710:T:C	50	100	1	0.1193
3:17386728:T:C	50	100	1	0.1193
3:17387495:A:G	50	100	1	0.1193
3:17387722:C:A	50	100	1	0.06209
3:17387945:T:C	50	98	1	0.1193
3:17388087:T:C	50	100	1	0.03014
3:17388437:A:C	50	100	1	0.1503
3:17388471:T:C	50	100	1	0.1193
3:17388852:C:G	50	100	1	0.1193
3:17388854:C:T	50	100	1	0.01525
3:17389082:T:C	50	100	1	0.3695
3:17389610:A:T	50	100	1	0.08406
3:17390053:C:T	50	100	1	0.07444
3:17390738:T:G	50	100	1	0.03431
3:17390794:G:A	50	100	1	0.03431
3:17391025:G:C	50	100	1	0.4056
3:17391590:G:C	50	100	1	0.1195
3:17391703:G:A	50	100	1	0.0138
3:17391891:T:C	49	100	1	0.494
3:17392010:T:G	50	100	1	0.1195
3:17392172:G:C	50	100	1	0.03431
3:17392268:G:C	50	100	1	0.3745
3:17392514:A:G	50	100	1	0.494
3:17392521:G:A	50	100	1	0.1193
3:17392992:G:A	50	100	1	0.1204
3:17393010:C:A	50	100	1	0.3745
3:17393141:G:A	50	98	1	0.03341
3:17393193:T:C	50	100	0.91	0.02015
3:17393455:G:C	50	98	0.99	0.1607
3:17393598:A:G	50	100	0.99	0.0276
3:17393635:G:A	50	100	1	0.07444
3:17394089:G:A	50	100	1	0.3745
3:17394106:A:G	50	100	1	0.3745
3:17395117:T:C	50	100	1	0.04394
3:17396912:G:A	50	100	1	0.1193
3:17396915:C:T	50	100	1	0.1195
3:17397119:A:G	50	100	1	0.1193
3:17397155:T:G	50	100	0.98	0.03776
3:17397651:G:A	50	100	1	0.494
3:17397815:A:G	50	100	1	0.02832
3:17398018:T:C	50	100	1	0.2135
3:17398954:T:C	50	100	0.96	0.01126
3:17399123:T:C	50	100	1	0.03322
3:17399255:C:G	50	100	1	0.4967
3:17399641:A:C	50	100	1	0.04484
3:17400096:C:T	50	98	1	0.1173
3:17400370:C:G	50	100	1	0.4835
3:17400701:G:A	50	100	1	0.0138
3:17400803:G:A	50	100	0.99	0.01216
3:17400989:T:C	50	100	1	0.1267
3:17401280:C:T	47	97.9	0.85	0.01888
3:17401305:C:T	47	80.9	0.96	0.2794
3:17401510:C:A	50	100	1	0.1193
3:17401652:C:T	50	100	1	0.03667
3:17401728:G:C	50	100	1	0.1193
3:17401871:C:T	50	100	1	0.1193
3:17401901:T:C	50	100	1	0.1193
3:17402253:C:T	50	100	1	0.3555
3:17402318:G:C	50	100	0.98	0.02578
3:17402666:T:C	50	100	1	0.03014
3:17402700:T:C	50	100	1	0.1244
3:17402720:T:A	50	100	1	0.07752
3:17403048:A:G	50	98	1	0.1198
3:17403274:T:C	50	100	1	0.05247
3:17403794:A:G	50	100	1	0.1193
3:17404119:G:A	50	100	1	0.1193
3:17404135:G:T	50	100	1	0.1195
3:17404356:C:T	50	100	1	0.1193
3:17405059:G:T	50	100	1	0.1193
3:17405318:C:T	50	100	1	0.01126
3:17405424:A:G	50	98	1	0.07752
3:17405604:G:A	50	100	1	0.01543
3:17405844:G:A	49	100	1	0.1193
3:17405918:T:G	50	100	1	0.1193
3:17406058:T:C	50	100	1	0.1193
3:17406595:G:A	50	100	0.87	0.01126
3:17406945:T:A	50	100	1	0.4751
3:17406948:G:A	50	100	0.91	0.01489
3:17407374:G:A	50	100	1	0.3555
3:17407536:G:A	50	100	1	0.1193
3:17407560:T:C	50	100	1	0.04176
3:17407661:G:A	50	100	1	0.03413
3:17407759:T:C	50	100	1	0.1193
3:17408127:C:T	50	100	1	0.3555
3:17408596:A:C	50	100	1	0.118
3:17408779:A:T	50	100	1	0.4764
3:17408828:T:C	50	100	1	0.1193
3:17409131:C:T	50	100	1	0.1193
3:17409189:A:T	50	100	1	0.1193
3:17409556:T:C	50	100	1	0.1195
3:17409616:A:G	50	100	1	0.3706
3:17409905:T:C	50	100	1	0.1195
3:17410533:G:A	50	100	1	0.4822
3:17411433:C:A	50	100	1	0.1683
3:17411555:A:C	50	100	1	0.1193
3:17411731:T:C	50	100	1	0.3695
3:17411867:A:G	50	100	1	0.0374
3:17412352:T:C	50	98	1	0.03014
3:17412439:A:G	50	100	1	0.03014
3:17412490:T:C	50	100	1	0.1516
3:17412650:C:A	50	100	1	0.07752
3:17412839:T:C	50	100	1	0.08914
3:17412861:T:C	50	100	1	0.08261
3:17413274:A:T	50	100	1	0.3706
3:17413589:C:T	50	100	1	0.4973
3:17413693:A:G	50	100	1	0.07752
3:17413905:A:G	50	100	1	0.4978
3:17414638:C:T	50	100	1	0.03014
3:17415166:A:G	50	100	1	0.1193
3:17416291:C:A	50	100	0.98	0.07771
3:17416821:G:T	50	100	1	0.4897
3:17416886:A:G	50	100	1	0.07752
3:17417089:G:C	50	100	1	0.1193
3:17417129:C:T	50	100	1	0.1193
3:17417196:T:A	50	100	1	0.1086
3:17417340:C:A	50	98	0.98	0.1534
3:17417348:T:C	49	93.9	0.97	0.1176
3:17418019:C:T	50	100	1	0.07734
3:17418860:G:A	50	100	1	0.07752
3:17419171:G:A	50	100	1	0.03014
3:17419372:A:G	50	100	1	0.1334
3:17419378:T:C	50	100	1	0.1193
3:17419763:C:T	50	100	1	0.3555
3:17419850:A:T	50	100	1	0.4751
3:17420239:T:C	50	100	1	0.4973
3:17420544:A:T	50	100	1	0.118
3:17420642:G:C	50	100	1	0.1191
3:17420757:G:C	50	100	1	0.0138
3:17420791:G:T	50	100	1	0.3557
3:17421047:G:C	50	100	1	0.02996
3:17421093:C:T	50	100	1	0.1191
3:17421191:A:C	50	100	1	0.03649
3:17421453:G:A	50	100	1	0.3555
3:17421669:C:T	50	100	1	0.01525
3:17421836:T:C	50	100	1	0.1191
3:17421975:C:T	50	100	1	0.1191
3:17422062:A:G	50	100	1	0.1191
3:17422354:G:T	50	100	1	0.07752
3:17422610:C:T	50	100	1	0.4749
3:17422806:T:A	50	100	1	0.07752
3:17422878:T:C	50	100	1	0.1191
3:17422986:C:A	50	100	0.94	0.02996
3:17423320:A:T	50	100	1	0.3558
3:17423370:T:C	50	100	1	0.2607
3:17423419:C:A	50	100	1	0.3555
3:17423923:G:A	50	100	1	0.02996
3:17424212:G:A	50	100	1	0.4829
3:17424838:G:C	50	100	1	0.1191
3:17426049:C:A	50	100	1	0.01543
3:17426086:C:T	50	100	1	0.07752
3:17426370:A:G	50	100	1	0.02996
3:17426730:A:T	50	100	1	0.1193
3:17427261:T:C	50	100	1	0.07752
3:17427349:A:G	50	100	1	0.1861
3:17427583:G:T	50	100	1	0.02306
3:17427675:A:G	50	100	1	0.07752
3:17428411:G:A	49	79.6	0.95	0.4887
3:17428622:C:T	50	100	1	0.4833
3:17428725:C:T	50	100	1	0.1193
3:17428790:A:C	50	100	1	0.05247
3:17428961:A:T	50	100	0.89	0.01198
3:17429290:T:A	50	100	1	0.4969
3:17429335:T:A	50	98	1	0.4887
3:17429536:T:C	50	100	1	0.02996
3:17429822:A:C	50	100	1	0.02397
3:17430036:A:G	50	100	1	0.3707
3:17431854:A:G	50	100	1	0.4904
3:17432093:T:C	50	100	1	0.05247
3:17433240:G:C	50	100	1	0.1191
3:17433250:T:C	50	100	0.99	0.1191
3:17433486:C:T	50	100	1	0.1191
3:17433498:A:G	50	100	1	0.1191
3:17433532:T:A	50	100	1	0.02996
3:17433651:C:T	50	100	1	0.08261
3:17433710:T:C	50	100	1	0.1191
3:17434369:T:C	50	100	1	0.07752
3:17434381:C:T	50	100	1	0.1193
3:17434725:G:A	50	100	1	0.02996
3:17434834:T:C	50	100	1	0.02996
3:17435008:T:C	50	100	1	0.1191
3:17435522:G:T	50	100	1	0.1038
3:17435970:T:C	50	100	1	0.02996
3:17436154:G:A	50	100	0.84	0.01235
3:17436409:T:A	50	100	1	0.1191
3:17436680:A:G	50	100	1	0.01126
3:17437325:C:G	50	100	1	0.1191
3:17437399:G:T	50	100	1	0.1191
3:17437507:C:T	50	100	1	0.01162
3:17437802:G:A	50	100	1	0.07752
3:17437942:C:T	50	100	1	0.07752
3:17438608:A:G	50	100	1	0.1193
3:17438851:A:G	49	100	1	0.1193
3:17439506:C:T	50	100	1	0.1193
3:17440056:C:T	50	100	1	0.3555
3:17440064:C:T	50	100	1	0.1193
3:17440236:A:T	50	100	1	0.1193
3:17440364:A:G	50	100	1	0.1193
3:17440628:T:C	50	100	1	0.04448
3:17441046:G:T	50	100	1	0.1193
3:17441072:T:C	50	100	1	0.4993
3:17441830:A:G	50	100	1	0.1195
3:17442055:A:G	50	100	1	0.1193
3:17442353:T:A	50	100	1	0.02397
3:17443279:G:C	50	100	1	0.1195
3:17443361:G:A	50	100	1	0.0305
3:17443672:A:C	50	100	1	0.1196
3:17444059:A:G	50	100	1	0.02397
3:17444311:T:A	50	100	1	0.07771
3:17444391:T:C	50	100	1	0.3562
3:17445151:C:T	50	100	1	0.3341
3:17445179:T:G	50	100	1	0.1196
3:17445397:A:C	50	100	1	0.03032
3:17445508:A:C	50	100	1	0.07752
3:17445545:G:C	50	100	1	0.01035
3:17446111:G:A	50	100	1	0.01362
3:17446386:G:T	50	98	0.99	0.02905
3:17446477:G:A	50	100	1	0.01398
3:17446632:C:T	50	100	1	0.3555
3:17446928:A:G	50	100	1	0.1195
3:17447150:A:G	50	98	1	0.1195
3:17447271:T:C	50	100	1	0.1195
3:17447294:C:T	50	100	1	0.1196
3:17448409:A:C	50	100	1	0.07752
3:17449233:T:C	50	100	1	0.1195
3:17449363:C:T	50	100	1	0.1195
3:17449585:A:T	50	100	1	0.08442
3:17449821:C:T	50	100	1	0.1195
3:17450272:A:G	50	100	1	0.1195
3:17450805:T:C	50	100	0.99	0.1195
3:17451348:A:C	50	100	1	0.03032
3:17451445:C:T	50	100	1	0.1195
3:17451753:A:C	50	100	1	0.1196
3:17451868:T:C	50	100	1	0.02397
3:17452169:C:T	50	98	0.84	0.01235
3:17452589:A:G	50	100	1	0.03068
3:17452923:A:C	50	100	1	0.08261
3:17453577:C:T	50	100	1	0.05247
3:17454275:A:G	50	100	1	0.03086
3:17454681:T:C	49	100	1	0.4971
3:17454726:T:C	49	100	1	0.1202
3:17454897:A:C	50	100	1	0.1202
3:17455336:A:G	48	100	1	0.03413
3:17455526:A:G	50	100	1	0.07698
3:17455528:A:G	50	96	0.93	0.02124
3:17455530:A:G	50	94	0.95	0.1839
3:17455559:T:G	50	98	1	0.4956
3:17455633:T:A	50	100	1	0.0374
3:17456403:A:G	50	100	1	0.1202
3:17456844:A:C	50	100	0.99	0.03105
3:17457042:A:T	50	100	1	0.1202
3:17457236:A:G	50	100	0.99	0.03105
3:17457584:C:T	50	100	1	0.1202
3:17457694:T:C	50	100	1	0.1202
3:17457717:G:A	50	100	1	0.07752
3:17458232:C:T	50	100	1	0.01107
3:17458705:G:A	50	100	1	0.1202
3:17459122:A:G	50	100	1	0.1204
3:17459127:A:G	50	100	1	0.1204
3:17459871:A:G	50	100	1	0.01743
3:17460249:C:T	50	100	1	0.1196
3:17460364:A:T	50	100	1	0.1196
3:17460462:A:C	50	100	1	0.1196
3:17460570:A:G	50	100	1	0.1196
3:17461139:T:G	50	100	1	0.1202
3:17461426:T:C	50	100	1	0.3638
3:17461631:T:C	50	100	1	0.1196
3:17461981:T:C	50	100	1	0.08261
3:17462322:A:T	48	100	1	0.05247
3:17462449:G:A	50	100	1	0.1198
3:17462888:A:T	50	100	0.92	0.0276
3:17463058:C:G	50	100	1	0.1198
3:17464532:G:A	50	100	1	0.1198
3:17464572:T:C	50	100	1	0.1198
3:17464761:G:T	50	100	1	0.03086
3:17465638:T:C	50	100	0.99	0.07752
3:17465992:A:T	50	100	1	0.07752
3:17466025:G:A	50	100	1	0.1198
3:17466813:A:G	50	100	1	0.1198
3:17466947:A:G	50	100	0.95	0.0463
3:17467449:T:C	50	100	1	0.1198
3:17467762:T:G	50	100	1	0.03413
3:17467765:C:T	50	100	1	0.1198
3:17467771:T:C	50	100	1	0.09423
3:17467989:T:A	50	100	1	0.4995
3:17468473:T:C	50	100	1	0.03068
3:17468726:C:T	50	100	1	0.1048
3:17469553:T:G	50	100	1	0.1198
3:17469926:A:G	50	100	1	0.02397
3:17470790:C:T	50	100	0.99	0.0886
3:17471839:C:T	50	100	1	0.1048
3:17472350:G:A	50	100	1	0.03068
3:17472404:C:T	50	100	1	0.3546
3:17472766:A:C	50	100	1	0.1048
3:17473860:T:C	50	100	1	0.01525
3:17473981:G:T	50	100	1	0.01126
3:17474539:A:C	50	100	1	0.07752
3:17474919:G:C	50	100	1	0.1206
3:17475154:G:A	50	100	1	0.0138
3:17475179:G:C	50	100	1	0.3851
3:17475183:C:T	50	100	1	0.0138
3:17475184:A:C	50	98	0.99	0.02269
3:17475325:C:T	50	100	1	0.1048
3:17475465:T:C	50	100	1	0.1616
3:17475514:T:C	50	100	1	0.03413
3:17476229:A:G	50	100	1	0.4969
3:17476418:A:G	50	100	0.99	0.1198
3:17476791:G:A	50	100	1	0.1133
3:17477044:T:C	50	100	0.99	0.08914
3:17477414:T:C	50	100	1	0.08914
3:17477445:G:C	50	100	1	0.01561
3:17477500:A:G	50	100	1	0.1198
3:17477561:T:C	50	100	1	0.3853
3:17477686:T:C	50	100	1	0.09804
3:17477762:T:C	50	100	1	0.1048
3:17478730:A:G	50	100	1	0.4969
3:17478919:C:T	50	100	1	0.01416
3:17479396:C:T	50	100	1	0.09822
3:17479476:A:G	50	100	1	0.0984
3:17479702:C:T	50	100	1	0.09822
3:17479756:C:T	50	100	1	0.09822
3:17479912:C:T	50	100	1	0.09822
3:17480201:T:C	50	100	1	0.01561
3:17480891:G:T	50	100	1	0.07752
3:17481221:G:A	50	100	1	0.01525
3:17481222:C:A	50	100	1	0.01525
3:17481803:C:T	50	100	1	0.01525
3:17481891:C:T	50	100	1	0.03068
3:17482021:A:G	50	100	1	0.1198
3:17482611:A:C	50	100	1	0.1198
3:17482635:G:C	50	100	1	0.07752
3:17482636:G:T	50	100	1	0.07752
3:17483153:A:C	50	100	1	0.1198
3:17483155:G:A	50	100	0.98	0.03086
3:17483802:G:A	50	100	1	0.1011
3:17483949:G:A	50	100	1	0.0138
3:17484013:G:A	50	100	1	0.3551
3:17484614:G:C	50	100	1	0.1049
3:17484625:G:A	50	100	1	0.0158
3:17484809:T:C	50	100	1	0.1049
3:17485264:T:G	50	100	1	0.07752
3:17485308:T:A	50	98	0.99	0.02124
3:17485631:T:G	50	100	1	0.1051
3:17485655:T:C	50	100	1	0.01561
3:17485803:C:T	49	100	0.99	0.01507
3:17485948:C:A	50	98	0.99	0.01271
3:17486025:G:A	50	100	1	0.1035
3:17486059:T:C	50	96	1	0.3473
3:17486120:T:G	49	98	1	0.1048
3:17486526:G:A	50	100	1	0.1048
3:17486531:A:C	50	100	1	0.0118
3:17486638:A:T	50	100	1	0.01561
3:17487064:A:C	50	100	1	0.1048
3:17487272:T:A	50	100	1	0.2137
3:17487930:A:C	50	100	1	0.01561
3:17487945:A:G	50	100	1	0.1048
3:17488037:T:C	50	100	1	0.07752
3:17488450:A:T	50	100	1	0.1048
3:17489038:T:C	50	100	1	0.03032
3:17489411:C:T	50	100	1	0.07752
3:17489476:G:A	50	100	1	0.01525
3:17489837:T:C	50	100	1	0.08261
3:17489844:T:A	50	100	1	0.1048
3:17489866:C:T	50	100	1	0.1048
3:17489969:G:T	50	100	1	0.1048
3:17490234:T:C	50	100	1	0.07752
3:17490460:C:T	50	100	1	0.1049
3:17490776:A:G	50	100	1	0.0138
3:17490828:T:C	50	100	1	0.3575
3:17490855:G:A	50	100	1	0.0138
3:17491118:A:G	50	100	1	0.1196
3:17491262:A:G	50	100	1	0.02306
3:17491389:G:A	50	100	1	0.03214
3:17491694:T:C	50	100	1	0.1196
3:17492197:G:C	50	100	1	0.01107
3:17492526:C:T	50	100	1	0.01561
3:17492682:A:C	50	100	1	0.1048
3:17492767:C:T	50	100	1	0.1048
3:17493232:A:T	50	100	0.99	0.04557
3:17493245:T:A	50	100	1	0.1048
3:17493446:A:G	50	100	1	0.07752
3:17493605:C:T	50	100	1	0.07752
3:17493606:A:G	50	100	1	0.1048
3:17493654:C:T	50	100	1	0.07752
3:17494174:T:C	50	100	1	0.1048
3:17494299:G:A	50	100	0.98	0.01434
3:17495029:G:A	50	100	0.98	0.01561
3:17496318:T:G	50	100	1	0.03758
3:17496368:A:C	50	100	1	0.1053
3:17496693:G:A	50	100	1	0.07752
3:17496770:G:C	50	100	0.96	0.01362
3:17497078:T:C	45	100	0.99	0.08824
3:17497138:C:T	49	100	0.99	0.0207
3:17497429:T:C	50	100	1	0.08914
3:17497548:C:T	50	100	1	0.01525
3:17497895:G:T	50	100	0.98	0.08914
3:17498488:G:C	50	100	1	0.01162
3:17498691:T:C	50	100	1	0.08932
3:17499726:G:T	50	98	0.88	0.0118
3:17501024:T:C	50	98	0.92	0.01253
3:17501332:C:T	50	98	0.92	0.01235
3:17502743:C:A	50	98	0.91	0.03232
3:17502968:C:T	50	98	0.88	0.0118
3:17503394:A:G	50	100	0.96	0.02977
3:17503401:G:C	50	98	0.88	0.0118
3:17503430:A:G	50	98	0.92	0.01235
3:17503746:T:C	50	98	0.92	0.0118
3:17504029:A:G	50	98	0.88	0.0118
3:17504447:A:T	50	100	1	0.08896
3:17504452:C:A	50	100	1	0.08896
3:17504753:C:T	50	100	1	0.07734
3:17507193:C:T	50	100	1	0.08896
3:17507252:C:T	50	100	1	0.08896
3:17507419:A:C	50	100	1	0.08896
3:17507469:A:C	50	100	1	0.08914
3:17508250:T:C	50	100	1	0.01362
3:17508405:C:T	50	100	1	0.08896
3:17508462:T:C	50	100	1	0.08896
3:17509020:G:C	50	100	1	0.08896
3:17509168:T:C	50	100	1	0.01126
3:17509174:G:A	50	100	1	0.4831
3:17509289:A:C	50	100	1	0.01107
3:17509689:C:T	50	100	1	0.08896
3:17511013:C:T	50	100	1	0.02342
3:17511604:G:A	50	100	1	0.1122
3:17512399:C:A	50	100	1	0.08896
3:17512689:C:T	50	100	1	0.3713
3:17512777:G:A	50	100	1	0.05283
3:17512971:C:T	50	100	1	0.08896
3:17512984:T:C	50	100	0.99	0.02741
3:17513069:T:C	50	100	1	0.08896
3:17513368:A:G	50	100	1	0.215
3:17513620:T:C	49	100	1	0.08896
3:17513885:C:T	50	100	1	0.3555
3:17513907:C:G	50	100	1	0.08896
3:17514226:A:G	50	100	1	0.02814
3:17514257:T:G	50	100	1	0.08896
3:17514977:A:T	50	98	1	0.08896
3:17515458:A:C	50	100	1	0.1311
3:17515614:A:T	50	100	1	0.08896
3:17516041:T:C	50	100	1	0.08896
3:17516168:T:C	50	96	0.81	0.03776
3:17516675:C:A	50	100	1	0.08896
3:17517962:T:G	50	100	1	0.03613
3:17517994:G:T	50	100	1	0.01525
3:17518148:G:A	50	100	1	0.07734
3:17518840:G:T	50	100	1	0.08896
3:17519320:T:C	50	100	1	0.09786
3:17519423:T:A	50	100	1	0.08896
3:17521338:C:G	50	100	1	0.08896
3:17522510:G:C	50	100	1	0.08896
3:17522613:C:T	50	100	1	0.08896
3:17522799:T:A	50	100	1	0.08896
3:17523239:T:A	50	100	1	0.03086
3:17523285:A:G	50	100	1	0.08896
3:17524361:C:G	50	100	1	0.01126
3:17524952:A:C	50	100	1	0.08896
3:17525217:A:C	50	100	1	0.08896
3:17525662:C:T	50	100	1	0.07625
3:17525728:C:T	50	100	1	0.4844
3:17525914:T:A	50	100	1	0.03486
3:17526185:T:C	50	100	1	0.08896
3:17526251:C:T	50	100	1	0.08896
3:17527082:G:A	50	100	1	0.07734
3:17527145:A:T	50	100	1	0.08896
3:17527384:G:A	50	100	1	0.08896
3:17528337:T:C	50	100	1	0.4851
3:17529079:T:C	50	100	1	0.01344
3:17529329:T:C	50	100	1	0.08896
3:17529791:C:T	50	100	1	0.08896
3:17529812:T:C	50	100	1	0.08896
3:17530073:A:G	50	98	1	0.07734
3:17530637:G:C	50	100	1	0.08896
3:17530737:C:T	50	100	1	0.08896
3:17530849:T:C	50	100	1	0.04394
3:17531061:A:G	50	100	1	0.01688
3:17531171:G:T	50	100	1	0.08914
3:17531232:C:T	50	100	1	0.08896
3:17531267:A:C	50	100	1	0.08932
3:17531565:T:C	50	100	1	0.08896
3:17531726:C:A	50	100	1	0.08951
3:17531778:C:A	50	100	1	0.03577
3:17531780:G:A	50	100	1	0.03595
3:17531799:T:G	50	100	1	0.01525
3:17531937:T:C	50	98	1	0.08896
3:17532031:C:T	50	100	1	0.08896
3:17532072:T:C	50	100	1	0.1314
3:17532178:T:C	50	100	0.98	0.03086
3:17532194:T:C	50	100	1	0.04412
3:17532215:C:G	50	98	0.99	0.09041
3:17532343:C:G	50	100	1	0.01543
3:17532600:T:C	50	100	1	0.08896
3:17532634:T:C	50	100	1	0.08914
3:17532830:C:G	49	100	1	0.0138
3:17532879:G:A	50	100	1	0.08896
3:17533251:C:T	50	100	1	0.08896
3:17533800:G:A	50	100	1	0.08896
3:17533880:C:T	50	100	1	0.01616
3:17534307:G:C	50	100	1	0.04412
3:17535013:G:A	50	100	1	0.4976
3:17535708:A:T	50	100	1	0.0345
3:17535884:A:G	49	100	1	0.4847
3:17536338:A:G	50	100	1	0.08896
3:17536688:T:C	50	100	1	0.03595
3:17537862:G:A	50	100	1	0.08896
3:17538427:A:C	50	100	1	0.08896
3:17538721:A:G	50	100	1	0.05283
3:17538966:G:A	50	100	1	0.08896
3:17539085:A:T	50	100	1	0.08896
3:17539135:A:G	50	100	1	0.08896
3:17539566:C:T	50	100	1	0.08896
3:17539686:G:A	50	100	1	0.03577
3:17539760:A:C	50	100	1	0.08896
3:17539853:C:T	50	100	0.99	0.01107
3:17540045:T:C	50	100	1	0.02814
3:17540125:C:T	50	100	1	0.08932
3:17540512:G:A	50	100	1	0.08896
3:17540539:C:A	50	100	1	0.08914
3:17540727:T:G	50	100	1	0.08896
3:17541721:G:A	50	100	1	0.08914
3:17542094:T:C	50	98	0.99	0.1598
3:17542137:T:A	50	100	1	0.07734
3:17542178:T:C	50	100	1	0.07734
3:17542568:T:C	50	100	0.99	0.02796
3:17543081:T:C	50	100	1	0.4993
3:17543380:C:A	50	100	1	0.0216
3:17543433:A:G	50	100	1	0.08896
3:17543876:T:C	50	100	1	0.08896
3:17543877:C:T	50	100	1	0.08896
3:17543976:G:T	50	100	1	0.08932
3:17545014:T:C	50	98	1	0.08951
3:17545278:T:C	50	100	1	0.02033
3:17546242:A:C	50	100	1	0.08896
3:17547083:A:G	50	100	1	0.4993
3:17547122:A:T	50	100	1	0.01126
3:17547318:G:T	50	100	0.99	0.01107
3:17547425:T:C	50	100	1	0.01543
3:17548111:G:A	50	100	0.97	0.01507
3:17548388:A:C	50	100	1	0.4996
3:17548475:G:T	50	100	1	0.01525
3:17548883:C:T	50	100	1	0.08315
3:17549148:A:G	49	100	1	0.01525
3:17549651:G:A	50	100	1	0.0679
3:17549729:A:G	50	100	1	0.08969
3:17550551:A:C	50	100	0.98	0.05011
3:17552074:A:C	50	100	1	0.08969
3:17552336:G:C	50	100	1	0.08969
3:17552731:A:C	50	100	1	0.03831
3:17553101:T:A	50	100	0.99	0.03177
3:17553409:A:G	50	100	1	0.01525
3:17553533:T:C	50	100	1	0.01525
3:17554125:C:G	50	100	1	0.08969
3:17554230:C:T	50	100	1	0.0158
3:17555147:C:G	50	100	1	0.0679
3:17555560:G:C	50	100	1	0.0679
3:17555994:C:G	50	100	1	0.01525
3:17556630:A:T	50	100	1	0.08969
3:17557297:G:T	50	100	1	0.08969
3:17558266:T:C	50	100	1	0.01525
3:17559536:T:C	50	100	1	0.0679
3:17560387:T:C	50	100	1	0.01307
3:17560713:G:A	50	100	1	0.02469
3:17561700:T:C	50	98	1	0.03214
3:17561778:T:C	50	100	1	0.01779
3:17562450:C:T	50	100	1	0.01325
3:17562998:A:G	50	100	1	0.0325
3:17563244:T:C	50	100	1	0.01525
3:17563471:T:C	50	100	1	0.03958
3:17563878:C:G	50	98	1	0.08497
3:17563939:T:C	50	98	0.88	0.01216
3:17564062:A:G	50	100	0.98	0.08333
3:17564367:T:C	50	100	1	0.09168
3:17566464:C:G	50	100	1	0.3589
3:17566499:C:G	50	100	1	0.4887
3:17566631:G:A	50	100	0.96	0.01416
3:17566808:G:T	50	100	1	0.0679
3:17568053:T:C	50	100	1	0.01126
3:17568752:T:C	50	100	1	0.07008
3:17569826:C:A	50	100	1	0.0915
3:17570300:A:G	50	100	1	0.01507
3:17570774:G:A	50	100	1	0.06808
3:17571796:G:A	50	100	1	0.06808
3:17571831:C:T	50	100	1	0.1071
3:17572353:G:T	50	100	1	0.1071
3:17572404:C:T	50	100	1	0.08969
3:17572851:T:C	50	100	1	0.01507
3:17573177:G:A	50	100	1	0.01507
3:17573688:C:T	50	100	1	0.01507
3:17574058:T:C	50	100	1	0.01507
3:17574245:A:G	50	100	1	0.4904
3:17575159:C:G	50	100	1	0.01598
3:17575245:G:A	50	100	1	0.06808
3:17576030:T:C	50	100	1	0.08442
3:17577292:A:T	50	100	1	0.02814
3:17578035:A:T	50	100	1	0.01543
3:17579106:C:A	50	100	1	0.01507
3:17579243:T:A	50	100	1	0.01507
3:17579423:G:A	50	100	1	0.09168
3:17580022:G:A	50	100	1	0.01198
3:17580094:T:G	50	100	1	0.0915
3:17581043:G:C	50	100	1	0.01507
3:17582478:G:A	50	100	1	0.06826
3:17582684:A:C	44	100	1	0.01507
3:17583087:C:A	50	100	1	0.3582
3:17583110:C:A	50	100	1	0.3727
3:17583216:T:C	50	100	1	0.01507
3:17583236:G:C	50	100	1	0.01507
3:17583456:T:C	50	100	1	0.0345
3:17583494:G:C	50	100	1	0.06808
3:17583943:A:G	50	100	1	0.01144
3:17584191:C:A	49	100	1	0.06808
3:17584443:T:C	50	100	1	0.01507
3:17584463:C:T	50	100	1	0.01507
3:17584464:G:T	50	100	1	0.06826
3:17584849:G:C	50	100	1	0.01507
3:17584902:C:T	50	100	1	0.2638
3:17585459:C:A	50	98	1	0.06736
3:17586385:G:A	50	100	1	0.09423
3:17586458:A:G	50	100	1	0.0138
3:17586924:T:C	50	100	1	0.06808
3:17587419:G:C	50	100	1	0.06808
3:17589007:T:C	50	100	1	0.0374
3:17589751:T:C	50	100	1	0.01507
3:17589830:A:G	50	100	1	0.0285
3:17590388:C:T	50	100	1	0.4855
3:17590532:G:A	50	100	1	0.06808
3:17591261:A:C	47	100	1	0.01507
3:17591552:T:C	50	100	1	0.01507
3:17591645:C:T	50	100	1	0.01507
3:17591697:G:A	50	100	1	0.01507
3:17591827:T:C	50	100	1	0.01507
3:17592034:C:T	50	100	1	0.1436
3:17592954:C:G	50	100	1	0.01507
3:17593177:T:C	50	100	1	0.06863
3:17593271:T:A	50	100	1	0.06808
3:17593983:C:T	50	100	1	0.0158
3:17594154:C:G	50	100	1	0.02269
3:17594246:A:G	50	100	1	0.08932
3:17595869:A:T	50	100	1	0.01507
3:17596641:C:T	50	100	0.94	0.01652
3:17597452:C:G	50	100	1	0.01325
3:17598055:C:A	50	100	1	0.01507
3:17598304:A:G	50	100	1	0.01216
3:17598579:T:C	50	100	1	0.3724
3:17599177:A:G	50	100	1	0.08932
3:17599214:C:T	50	100	1	0.4973
3:17599702:A:C	50	100	1	0.1601
3:17599725:T:C	50	100	1	0.08932
3:17600446:A:G	50	100	1	0.01507
3:17600756:G:A	50	100	1	0.08315
3:17600827:C:G	50	100	1	0.08333
3:17600833:A:G	50	100	1	0.02142
3:17600884:C:T	50	100	0.91	0.01507
3:17601011:T:G	50	100	1	0.01507
3:17601018:C:T	50	100	1	0.01507
3:17601113:C:T	50	100	1	0.01507
3:17601542:T:G	50	100	1	0.4969
3:17601716:A:G	50	100	1	0.01507
3:17602101:T:G	50	100	1	0.01507
3:17602128:G:T	50	100	1	0.01743
3:17602398:C:T	50	100	1	0.01507
3:17602604:T:G	49	100	1	0.08315
3:17602942:G:A	50	100	1	0.06808
3:17603161:T:G	50	100	0.95	0.06518
3:17603283:T:C	50	100	0.97	0.02052
3:17603737:G:C	50	100	1	0.4858
3:17604093:A:G	50	100	1	0.09423
3:17604877:T:C	50	100	1	0.02288
3:17604903:G:T	50	100	1	0.09023
3:17605144:G:A	50	100	1	0.06808
3:17605608:A:G	50	98	1	0.0345
3:17605824:G:C	50	100	1	0.01525
3:17606164:G:A	50	100	0.96	0.01688
3:17606168:A:G	50	100	1	0.03849
3:17606735:T:C	50	100	1	0.01525
3:17607385:C:T	50	100	1	0.01525
3:17607669:C:G	50	100	1	0.01525
3:17608083:C:A	50	98	0.84	0.02088
3:17608376:T:A	50	100	1	0.0679
3:17608589:C:T	50	100	1	0.0679
3:17609034:A:G	50	100	1	0.02596
3:17609253:A:G	50	100	1	0.358
3:17609339:G:C	50	100	1	0.01325
3:17610265:A:G	50	100	1	0.1599
3:17610463:G:A	50	100	1	0.01543
3:17610556:G:A	50	100	1	0.01543
3:17610734:G:A	50	100	1	0.08424
3:17610917:G:T	50	100	1	0.03813
3:17611468:G:C	50	100	1	0.02814
3:17611686:T:C	50	100	1	0.01543
3:17611994:A:G	50	100	1	0.06772
3:17612154:G:C	50	100	1	0.02342
3:17612210:G:T	50	100	1	0.09423
3:17613228:T:C	50	100	1	0.01525
3:17613315:C:T	50	100	1	0.08896
3:17613323:G:A	50	100	1	0.06681
3:17613557:G:T	50	100	0.96	0.02796
3:17613896:T:C	50	100	1	0.3727
3:17614484:A:C	50	100	1	0.02324
3:17614485:C:A	50	100	1	0.02324
3:17614503:T:C	50	100	1	0.09459
3:17615364:T:C	50	100	1	0.1574
3:17616510:T:A	50	100	1	0.01525
3:17616599:T:G	50	100	1	0.01543
3:17617613:C:T	50	100	1	0.3644
3:17618159:G:C	50	100	1	0.03686
3:17618393:G:A	50	100	1	0.02342
3:17618796:G:A	50	98	0.98	0.02723
3:17620165:G:A	50	100	1	0.01416
3:17620270:A:G	50	96	0.98	0.4401
3:17620440:C:T	50	100	1	0.4935
3:17621141:T:C	50	100	1	0.01525
3:17621495:T:G	50	100	1	0.01525
3:17622698:T:C	50	100	1	0.01525
3:17622751:C:T	50	100	1	0.01525
3:17622787:A:C	50	98	0.99	0.08932
3:17623186:A:G	50	100	1	0.01525
3:17623701:G:T	50	100	1	0.03831
3:17625435:T:C	50	100	1	0.02814
3:17625584:C:T	50	100	1	0.01525
3:17625786:T:C	50	100	1	0.4969
3:17626186:G:A	50	100	1	0.08951
3:17626390:C:T	50	100	1	0.08951
3:17626471:T:C	50	100	0.8	0.01198
3:17626497:A:G	50	100	0.87	0.01162
3:17627274:G:A	50	100	1	0.3578
3:17628035:G:A	50	100	1	0.0285
3:17628513:A:T	50	100	1	0.08951
3:17629281:A:C	50	100	1	0.01525
3:17629315:G:A	50	100	1	0.02342
3:17629538:A:G	50	100	1	0.08333
3:17629545:T:C	50	100	1	0.3724
3:17630500:A:G	50	98	0.99	0.05592
3:17631525:A:G	50	100	0.98	0.04412
3:17631819:A:G	50	100	1	0.1044
3:17632583:T:C	49	100	1	0.01525
3:17634375:T:C	50	100	1	0.06808
3:17634606:C:G	50	100	1	0.01525
3:17634826:T:C	50	100	1	0.01525
3:17634970:G:C	50	100	1	0.01525
3:17635052:A:C	50	100	1	0.06826
3:17635718:A:C	50	100	1	0.02505
3:17635856:C:G	50	100	1	0.08333
3:17637494:C:G	50	100	1	0.06808
3:17637614:G:A	50	100	1	0.2638
3:17637836:T:G	50	100	1	0.01525
3:17637867:T:C	50	100	1	0.01398
3:17638440:C:T	50	100	1	0.06826
3:17638837:G:A	50	100	1	0.06808
3:17638856:C:T	50	98	0.85	0.02142
3:17639196:G:A	50	100	1	0.01525
3:17639568:G:A	50	100	1	0.03867
3:17639775:C:T	50	100	1	0.03722
3:17639833:A:T	50	100	1	0.06808
3:17639967:A:G	50	100	1	0.2638
3:17640695:A:G	50	100	1	0.03014
3:17640723:T:C	50	100	1	0.06808
3:17640950:T:A	50	100	1	0.01543
3:17641078:C:T	50	100	1	0.01525
3:17641662:C:T	50	100	1	0.01525
3:17642400:T:C	50	100	1	0.4858
3:17642808:C:T	50	100	1	0.1069
3:17642939:C:T	50	100	1	0.08951
3:17642946:T:C	50	98	1	0.03468
3:17643721:G:A	50	100	1	0.01525
3:17644796:G:A	50	100	1	0.4858
3:17644953:C:T	50	100	1	0.4858
3:17645135:A:G	50	100	1	0.01416
3:17645349:T:C	50	100	1	0.08951
3:17645621:G:A	50	100	1	0.02505
3:17646008:T:C	50	100	1	0.08951
3:17646998:T:C	50	100	1	0.3791
3:17647426:T:C	50	100	1	0.06772
3:17648345:T:A	50	100	1	0.03631
3:17648935:C:T	50	100	1	0.4702
3:17649181:A:C	50	100	1	0.3962
3:17649867:A:G	50	100	1	0.01525
3:17650018:T:C	50	100	1	0.4853
3:17650532:C:T	50	100	1	0.07407
3:17651323:C:G	50	100	1	0.4857
3:17651357:T:C	50	100	1	0.3965
3:17651445:T:C	50	100	1	0.4704
3:17651446:G:T	50	100	1	0.4858
3:17651565:G:A	50	100	1	0.01543
3:17652328:T:C	50	100	1	0.01525
3:17652482:A:G	50	100	1	0.4704
3:17652799:C:A	50	100	1	0.4704
3:17653151:G:T	50	100	1	0.4704
3:17653590:A:G	50	100	1	0.3724
3:17654507:A:G	50	100	1	0.01543
3:17654531:G:A	50	100	1	0.01525
3:17654750:T:C	50	100	1	0.01144
3:17654862:G:T	49	98	0.69	0.01362
3:17655491:G:C	50	100	1	0.06772
3:17655683:T:C	50	100	1	0.3965
3:17655876:G:A	50	100	1	0.4973
3:17656204:C:T	50	100	1	0.4704
3:17656294:A:T	50	98	1	0.3566
3:17656795:T:C	50	100	1	0.0158
3:17657573:G:C	50	100	0.99	0.08842
3:17659142:T:C	50	100	1	0.02106
3:17659216:G:A	50	100	1	0.4704
3:17659421:T:C	50	100	1	0.0138
3:17659513:G:T	50	100	1	0.3733
3:17659566:A:T	50	100	1	0.4857
3:17659834:C:A	50	100	1	0.01525
3:17660603:A:C	50	100	1	0.03849
3:17660840:A:G	50	100	1	0.01525
3:17661074:T:C	50	100	1	0.01525
3:17661101:C:G	50	100	1	0.3963
3:17661124:A:T	50	100	1	0.09386
3:17661645:C:T	50	100	1	0.4857
3:17661899:C:T	50	94	1	0.3963
3:17662552:G:A	50	100	1	0.0679
3:17662596:G:A	50	100	0.98	0.04575
3:17662785:A:T	50	100	1	0.0492
3:17663193:T:G	50	100	0.99	0.47
3:17663295:C:G	50	100	1	0.4851
3:17664204:G:A	50	100	1	0.4851
3:17664687:A:G	50	100	1	0.3962
3:17664715:T:A	50	100	1	0.0679
3:17664769:C:T	50	100	1	0.3962
3:17664834:A:G	50	100	1	0.01725
3:17666927:C:G	50	100	1	0.0138
3:17667288:C:T	50	100	1	0.3962
3:17667607:G:A	50	100	1	0.03849
3:17667783:T:C	50	100	1	0.396
3:17668304:C:T	50	100	1	0.4851
3:17668493:C:T	50	100	1	0.3722
3:17668922:T:C	50	100	1	0.396
3:17669128:G:A	50	100	0.98	0.1044
3:17669435:C:G	50	100	1	0.02959
3:17669635:G:A	50	100	1	0.4853
3:17669860:C:A	50	100	1	0.3962
3:17670134:C:T	50	100	1	0.03468
3:17670180:G:A	50	100	1	0.1296
3:17670184:G:A	50	100	0.95	0.01017
3:17670232:T:A	50	100	1	0.3724
3:17670280:G:A	50	98	1	0.3962
3:17671232:T:C	50	100	1	0.03849
3:17671733:T:C	50	100	1	0.01507
3:17672024:T:A	50	100	1	0.47
3:17672404:T:C	50	100	1	0.0679
3:17673175:G:T	50	100	1	0.0256
3:17673272:T:C	50	100	1	0.02959
3:17673365:G:A	50	100	1	0.0679
3:17673593:G:A	50	100	1	0.02959
3:17673715:T:C	50	100	0.94	0.01126
3:17674032:C:T	50	100	1	0.3962
3:17674075:G:C	50	100	1	0.07407
3:17674152:G:T	50	98	1	0.3962
3:17674156:A:T	50	98	1	0.4853
3:17674186:C:T	50	100	1	0.3962
3:17674573:T:C	50	100	1	0.03631
3:17674843:G:A	50	100	1	0.01507
3:17675848:G:T	50	100	1	0.264
3:17675860:T:C	50	100	1	0.01507
3:17675913:C:T	50	100	1	0.3962
3:17676454:G:A	50	100	1	0.03849
3:17676505:C:T	50	100	1	0.47
3:17676683:C:T	50	100	1	0.4857
3:17676735:T:C	50	100	1	0.3962
3:17676885:C:A	50	100	1	0.06808
3:17677037:T:A	49	100	1	0.3962
3:17677228:G:A	50	100	0.99	0.07407
3:17677736:G:A	50	100	1	0.01107
3:17677986:G:A	50	100	1	0.4975
3:17678032:C:A	50	100	1	0.06808
3:17678037:G:A	50	100	1	0.0679
3:17678272:A:G	50	100	1	0.3962
3:17678457:A:T	50	100	1	0.01507
3:17678612:C:A	48	97.9	0.99	0.4149
3:17679312:G:C	50	98	0.93	0.03994
3:17679805:T:C	50	96	0.99	0.4149
3:17679959:C:T	50	96	0.99	0.4149
3:17680301:G:A	50	96	0.96	0.04593
3:17680458:C:T	50	96	0.91	0.04575
3:17681127:A:T	50	96	0.99	0.4145
3:17681938:G:A	50	94	0.98	0.4771
3:17682847:T:C	50	96	0.99	0.4147
3:17684395:A:G	50	100	1	0.01107
3:17684597:C:T	50	98	0.99	0.03849
3:17684991:A:G	50	100	1	0.3962
3:17685178:T:C	50	100	0.95	0.01561
3:17685886:T:G	50	100	1	0.4851
3:17686551:G:A	50	100	1	0.3962
3:17686795:T:C	50	100	1	0.3963
3:17687064:G:C	50	98	1	0.03214
3:17687427:T:C	50	100	1	0.4702
3:17687893:C:A	50	100	1	0.0138
3:17687958:C:A	50	100	1	0.1661
3:17688200:T:C	50	100	1	0.4853
3:17688790:A:G	50	100	0.98	0.486
3:17688926:T:C	50	100	1	0.4853
3:17689107:C:G	50	100	1	0.02959
3:17689278:G:A	50	100	1	0.01507
3:17689506:G:A	50	100	1	0.02306
3:17689603:T:C	50	100	1	0.01107
3:17689607:T:C	50	100	1	0.3962
3:17690543:T:G	50	96	1	0.3962
3:17690681:C:A	50	100	1	0.4853
3:17690719:G:C	50	100	1	0.03722
3:17691219:G:T	50	100	1	0.03722
3:17691423:T:C	50	100	1	0.01507
3:17691452:A:C	50	100	1	0.0679
3:17691613:T:C	50	100	1	0.07407
3:17691742:G:A	50	98	1	0.4853
3:17692162:G:A	50	98	1	0.03377
3:17692303:G:C	50	100	1	0.3962
3:17692723:T:C	50	100	1	0.3722
3:17692837:A:C	50	100	1	0.07426
3:17693238:T:C	50	100	1	0.01434
3:17693826:A:G	50	100	1	0.3578
3:17693853:G:C	50	100	1	0.4853
3:17694126:C:G	50	100	0.92	0.01035
3:17694531:G:A	50	100	1	0.3962
3:17694543:G:A	50	100	1	0.3962
3:17694789:C:T	50	100	1	0.3962
3:17694797:A:G	50	100	0.99	0.0846
3:17694845:G:C	50	100	1	0.01561
3:17694895:C:T	50	100	1	0.3952
3:17695196:C:G	50	100	1	0.01743
3:17695208:G:C	50	100	1	0.3722
3:17695317:T:A	50	100	1	0.01525
3:17695369:G:A	50	100	1	0.01507
3:17695785:C:T	50	100	1	0.4853
3:17695968:T:C	50	100	1	0.01525
3:17696342:T:C	50	100	1	0.4855
3:17696924:C:T	50	100	1	0.3962
3:17697055:T:C	50	100	1	0.2638
3:17697532:A:C	50	100	1	0.3785
3:17698046:C:A	50	86	1	0.484
3:17698123:T:C	50	94	1	0.471
3:17698361:A:T	50	100	1	0.2638
3:17698640:C:T	46	95.7	1	0.4858
3:17698760:A:C	49	98	1	0.07407
3:17698780:G:A	48	97.9	1	0.3727
3:17698846:T:C	48	93.8	1	0.3963
3:17698949:T:G	48	100	1	0.163
3:17698976:T:A	50	96	1	0.4857
3:17699111:T:C	50	98	1	0.03468
3:17699503:C:T	45	82.2	1	0.3958
3:17699615:C:A	42	78.6	1	0.3962
3:17699753:A:G	50	100	1	0.0679
3:17699904:A:G	50	100	1	0.01525
3:17699917:C:G	50	100	0.99	0.3971
3:17700206:C:G	50	100	1	0.4853
3:17700764:G:T	50	100	1	0.03758
3:17701132:A:G	50	100	1	0.01126
3:17701246:A:G	50	100	1	0.396
3:17701294:A:G	50	100	1	0.3722
3:17701347:A:G	50	100	1	0.372
3:17701658:G:T	50	100	1	0.4853
3:17701768:A:G	50	100	1	0.4855
3:17702307:C:T	50	100	1	0.396
3:17702407:C:T	50	96	0.82	0.03704
3:17702718:A:G	50	100	1	0.396
3:17704129:G:C	45	97.8	0.99	0.01489
3:17704410:C:A	50	100	0.97	0.01543
3:17704776:G:A	39	100	0.97	0.01053
3:17704865:G:A	43	90.7	0.93	0.05519
3:17705021:C:A	46	97.8	0.89	0.02869
3:17705121:G:A	42	97.6	0.93	0.03595
3:17705796:C:G	41	100	1	0.02814
3:17705933:G:A	49	100	1	0.01416
3:17706216:G:C	50	100	1	0.01126
3:17706424:C:G	49	95.9	1	0.03649
3:17706439:A:G	49	100	0.91	0.01652
3:17706441:G:A	50	98	1	0.07916
3:17706443:G:A	50	100	1	0.01543
3:17706472:A:G	50	100	1	0.01525
3:17706842:A:G	50	100	0.92	0.01107
3:17706869:T:A	50	98	0.92	0.01906
3:17707633:A:G	50	100	1	0.4793
3:17707685:C:T	50	100	1	0.3962
3:17707846:C:T	50	100	1	0.0679
3:17708007:T:G	50	100	1	0.0679
3:17708169:A:G	50	100	1	0.3962
3:17708285:G:C	50	100	1	0.4702
3:17709214:T:A	50	100	1	0.01525
3:17709337:T:C	50	100	1	0.04394
3:17709545:T:C	50	98	1	0.03667
3:17709731:A:T	50	96	0.98	0.1046
3:17709851:C:A	50	100	1	0.01525
3:17710421:G:A	50	100	1	0.01543
3:17710565:A:G	32	100	1	0.01525
3:17711323:A:G	50	100	1	0.01525
3:17711509:C:G	50	100	0.98	0.06772
3:17712309:C:A	50	100	1	0.3985
3:17713066:G:A	50	100	1	0.3962
3:17713111:C:T	50	100	1	0.02832
3:17713304:C:T	50	100	1	0.0679
3:17713398:C:T	50	100	1	0.0138
3:17713433:A:G	50	100	1	0.4851
3:17713770:C:A	50	100	1	0.01344
3:17714026:G:A	50	100	1	0.0679
3:17714027:C:A	50	100	1	0.0679
3:17714351:T:G	50	100	1	0.01525
3:17714458:A:G	50	100	1	0.01525
3:17714751:A:G	50	100	1	0.01525
3:17714807:A:G	50	100	1	0.03867
3:17714900:G:A	50	100	0.9	0.01489
3:17714975:C:A	50	100	1	0.3962
3:17715139:G:C	50	100	1	0.0679
3:17715532:T:A	50	100	1	0.4641
3:17715658:G:A	50	100	0.99	0.02869
3:17716436:G:C	50	100	1	0.3962
3:17716768:T:C	50	100	1	0.4641
3:17716805:G:A	50	100	1	0.4641
3:17716981:A:G	50	100	1	0.4855
3:17717367:C:T	50	100	1	0.3962
3:17718196:C:T	50	100	1	0.01126
3:17718241:T:C	50	100	1	0.3962
3:17718603:A:G	50	100	1	0.0285
3:17719391:A:G	50	100	1	0.3962
3:17720188:C:A	50	100	1	0.01543
3:17720334:C:T	50	100	1	0.02814
3:17720843:G:T	50	100	1	0.4699
3:17721390:G:A	50	100	0.96	0.03105
3:17721761:C:A	50	100	1	0.06754
3:17722009:A:C	50	100	0.97	0.3912
3:17722407:T:C	50	100	1	0.3588
3:17722465:G:T	50	100	1	0.3962
3:17722817:C:T	50	100	1	0.3962
3:17723178:T:C	50	100	1	0.4855
3:17723256:A:G	50	100	1	0.4857
3:17724467:T:C	50	100	0.99	0.1601
3:17725205:C:G	50	100	1	0.3962
3:17725241:A:G	50	100	1	0.3962
3:17725386:A:C	50	98	1	0.03468
3:17725554:T:A	50	100	1	0.3722
3:17725930:A:G	50	100	1	0.4855
3:17725976:C:G	50	100	1	0.01416
3:17726546:T:C	50	100	1	0.4855
3:17727656:A:T	50	100	1	0.01107
3:17728438:A:T	50	100	1	0.02796
3:17728723:T:C	50	100	1	0.06754
3:17728991:A:T	50	100	1	0.06754
3:17729508:C:T	50	100	1	0.01126
3:17729513:T:C	50	100	1	0.3962
3:17729559:T:A	50	100	0.92	0.01126
3:17729738:C:T	50	100	1	0.06772
3:17729937:T:C	50	100	1	0.4907
3:17730613:G:A	50	100	1	0.0443
3:17730883:G:C	50	100	1	0.01743
3:17731635:A:C	50	100	1	0.01561
3:17732427:A:G	50	100	1	0.3962
3:17733065:T:C	50	100	1	0.0207
3:17733452:C:A	50	100	1	0.4853
3:17733873:C:T	50	100	1	0.01107
3:17733953:G:A	50	100	1	0.04866
3:17734276:G:A	50	100	0.9	0.03068
3:17734842:T:C	50	100	1	0.4853
3:17734879:C:T	50	96	0.95	0.03105
3:17735592:T:A	50	100	0.99	0.06754
3:17735631:A:G	50	100	1	0.3785
3:17736054:A:G	50	100	1	0.3962
3:17736816:G:A	50	100	1	0.06754
3:17736828:T:C	50	100	1	0.4112
3:17737830:A:C	50	100	0.98	0.09459
3:17737915:T:C	50	100	1	0.4697
3:17738326:C:T	50	100	1	0.06754
3:17738399:A:T	50	100	1	0.03468
3:17738401:A:T	50	94	0.99	0.4138
3:17738403:T:A	50	100	1	0.01561
3:17738559:T:A	50	100	1	0.0679
3:17738825:C:G	50	100	1	0.01507
3:17738998:C:G	50	100	1	0.396
3:17739361:C:T	50	100	1	0.1603
3:17739823:A:G	50	100	1	0.3958
3:17740084:A:G	50	100	1	0.3958
3:17740274:G:A	50	100	1	0.01525
3:17740288:A:C	50	100	1	0.4846
3:17741372:G:C	50	100	0.93	0.03105
3:17742930:C:T	50	100	1	0.04993
3:17743150:G:A	50	100	1	0.02124
3:17743326:T:C	50	100	1	0.4882
3:17743404:G:T	50	100	1	0.02124
3:17743540:G:A	50	100	1	0.01507
3:17744061:C:T	50	100	1	0.01507
3:17744376:G:A	50	100	1	0.06373
3:17744565:T:C	49	100	1	0.4018
3:17744891:G:A	50	98	0.99	0.05664
3:17745445:G:A	50	100	0.99	0.06354
3:17745480:C:T	50	100	0.99	0.06354
3:17745907:G:A	50	100	1	0.4651
3:17746065:G:A	50	100	1	0.4873
3:17746828:A:T	50	88	0.98	0.4139
3:17746832:A:T	50	96	0.95	0.2841
3:17746938:G:A	50	100	1	0.4906
3:17747374:A:G	50	100	1	0.4871
3:17747410:C:T	50	100	1	0.07008
3:17747497:T:C	50	100	1	0.06282
3:17747582:T:C	50	100	1	0.4877
3:17747869:C:A	50	100	1	0.01688
3:17748012:C:G	50	100	1	0.01507
3:17748478:G:A	50	100	1	0.01507
3:17749113:A:C	50	100	1	0.01489
3:17749122:C:A	50	100	0.99	0.02324
3:17749404:C:G	50	98	0.99	0.02832
3:17749535:A:G	50	98	1	0.1365
3:17750027:A:G	50	98	1	0.05156
3:17750563:C:G	50	100	1	0.06336
3:17750626:A:G	50	100	1	0.4911
3:17750764:G:T	50	100	1	0.4911
3:17751082:C:T	50	100	1	0.3844
3:17751743:G:A	50	98	1	0.4911
3:17751803:C:G	48	97.9	0.96	0.04466
3:17752012:G:C	50	100	0.98	0.09749
3:17752152:C:T	50	100	1	0.02052
3:17752316:C:A	50	100	1	0.0216
3:17752358:G:A	50	100	1	0.384
3:17752708:C:T	50	100	1	0.3927
3:17752804:A:C	50	100	0.97	0.08497
3:17753584:T:A	50	100	1	0.4909
3:17754439:T:C	50	100	1	0.4626
3:17754620:T:G	50	100	1	0.01525
3:17754621:T:G	49	100	0.95	0.03776
3:17754700:T:C	50	100	1	0.4626
3:17755779:A:C	50	100	1	0.3927
3:17756622:C:A	50	100	0.94	0.01344
3:17756865:C:G	50	100	1	0.01362
3:17757157:T:G	50	100	0.99	0.4911
3:17757432:A:G	50	100	1	0.3894
3:17758931:T:C	50	100	1	0.3929
3:17759358:C:A	50	100	0.99	0.06391
3:17760319:C:T	49	100	1	0.3931
3:17760642:G:C	50	100	1	0.4916
3:17760842:G:A	50	100	1	0.06391
3:17760906:T:A	47	95.7	0.92	0.1465
3:17760907:T:A	47	91.5	0.84	0.05483
3:17760908:T:A	50	98	0.95	0.1598
3:17760910:T:A	50	98	0.93	0.04793
3:17761389:T:C	50	100	1	0.3838
3:17761813:T:C	50	100	1	0.03486
3:17761967:C:T	50	100	1	0.06373
3:17762467:A:T	50	100	1	0.06409
3:17762482:C:T	50	100	1	0.4956
3:17762504:T:G	50	100	1	0.4913
3:17762674:T:C	50	100	1	0.01344
3:17762972:A:G	50	100	1	0.3923
3:17764932:A:G	50	98	1	0.3927
3:17765506:C:G	50	98	1	0.03468
3:17765737:A:G	50	100	1	0.06391
3:17766415:T:C	50	100	1	0.01452
3:17766540:T:C	50	100	1	0.0187
3:17766744:C:G	50	98	1	0.4748
3:17767026:C:T	50	98	0.99	0.06445
3:17767041:T:C	50	100	1	0.09023
3:17767324:G:A	50	100	1	0.0679
3:17767711:T:G	50	100	1	0.415
3:17767942:C:G	49	98	0.98	0.04557
3:17767976:T:C	50	100	1	0.4181
3:17768651:G:A	50	100	1	0.4145
3:17768914:C:T	50	100	1	0.4793
3:17771196:C:A	50	98	1	0.4149
3:17771212:T:C	50	100	1	0.06173
3:17771419:T:G	50	100	0.98	0.01834
3:17771617:A:G	50	100	1	0.4201
3:17771703:C:T	50	100	1	0.4149
3:17772067:A:G	50	100	1	0.01416
3:17773061:C:T	50	100	1	0.4973
3:17773381:G:A	50	100	1	0.0679
3:17773995:C:T	50	100	0.98	0.09677
3:17774083:C:T	50	100	1	0.06191
3:17774574:G:A	50	100	1	0.4978
3:17774649:A:G	50	100	1	0.06173
3:17775256:G:A	50	100	0.98	0.06336
3:17775403:T:C	50	100	1	0.4147
3:17775932:G:A	50	100	0.97	0.04666
3:17776013:G:A	50	90	0.68	0.06155
3:17776051:G:A	50	96	0.63	0.03032
3:17776067:C:A	50	100	1	0.06173
3:17776934:G:A	50	100	1	0.04466
3:17777776:C:T	50	100	1	0.06173
3:17779109:G:A	50	100	1	0.01035
3:17779140:G:A	50	100	1	0.06173
3:17779518:T:C	50	100	1	0.06173
3:17779744:T:C	50	100	1	0.01452
3:17779991:G:A	50	100	1	0.4149
3:17780701:A:C	50	100	1	0.4976
3:17780702:A:G	50	100	1	0.01107
3:17781152:A:G	50	100	1	0.413
3:17781230:G:C	50	100	1	0.06173
3:17782168:G:A	50	100	1	0.04938
3:17782174:A:G	50	100	1	0.413
3:17782329:C:T	50	100	1	0.498
3:17782580:G:A	50	100	1	0.413
3:17783238:T:C	50	100	1	0.4149
3:17784102:G:A	50	100	1	0.08751
3:17784603:G:A	50	100	1	0.4975
3:17784771:A:G	50	100	1	0.01961
3:17785245:A:G	50	100	1	0.4947
3:17785268:G:C	50	100	1	0.4483
3:17785499:A:T	50	100	1	0.488
3:17785631:A:T	50	100	1	0.07317
3:17785659:C:T	50	100	0.98	0.01325
3:17786377:G:A	50	100	1	0.01107
3:17786493:A:G	50	100	1	0.4811
3:17786614:G:A	50	98	1	0.4862
3:17787274:A:G	50	100	1	0.01797
3:17787826:G:A	50	100	1	0.4793
3:17787938:G:A	50	100	1	0.415
3:17787985:C:T	50	100	1	0.06173
3:17788019:T:C	50	98	1	0.03468
3:17788376:A:G	50	100	1	0.08751
3:17789115:T:C	50	100	1	0.03831
3:17789160:T:G	50	100	0.68	0.01489
3:17789352:C:T	50	100	0.96	0.02505
3:17789395:A:G	50	100	1	0.4132
3:17790082:C:T	50	100	1	0.06173
3:17790252:C:T	50	100	1	0.08751
3:17790913:G:A	50	100	1	0.06173
3:17791337:C:T	50	100	0.98	0.2616
3:17791662:G:A	50	100	1	0.01035
3:17792271:C:T	50	100	0.95	0.09786
3:17792634:T:G	50	100	1	0.08751
3:17793330:G:A	50	100	1	0.06191
3:17794337:G:A	50	100	1	0.01107
3:17794349:C:A	50	100	1	0.0187
3:17795354:T:G	50	100	1	0.08769
3:17796875:G:A	50	100	1	0.01816
3:17797124:T:C	50	100	1	0.03849
3:17797379:T:G	50	100	1	0.4804
3:17798434:A:T	50	100	1	0.03831
3:17800427:G:A	50	100	0.99	0.04811
3:17801071:T:C	50	100	0.93	0.01017
3:17801146:C:T	50	100	1	0.08297
3:17801207:C:T	50	100	1	0.08297
3:17801732:G:A	50	98	1	0.08261
3:17801739:T:C	50	98	1	0.08261
3:17802011:C:A	50	100	1	0.08261
3:17802041:C:T	50	100	1	0.06118
3:17802473:A:G	50	100	1	0.08261
3:17802507:T:C	50	100	1	0.08261
3:17802601:A:G	50	100	1	0.08261
3:17802663:G:A	50	100	1	0.08261
3:17803039:G:C	50	100	1	0.08261
3:17803260:C:T	50	98	1	0.4806
3:17803339:A:G	50	100	1	0.08261
3:17803463:A:G	50	100	1	0.08261
3:17803610:T:C	49	100	1	0.08261
3:17803721:A:G	50	100	1	0.08261
3:17803765:T:C	50	100	1	0.08315
3:17803851:C:T	50	100	1	0.08261
3:17803920:G:A	49	98	1	0.4691
3:17804009:A:G	50	100	1	0.08261
3:17804097:T:C	50	98	1	0.03468
3:17804251:T:C	50	100	1	0.08261
3:17804424:T:C	50	100	1	0.08261
3:17804490:C:T	50	100	1	0.08261
3:17804642:C:T	50	100	1	0.0866
3:17804692:G:A	50	100	1	0.08261
3:17804879:G:A	50	100	1	0.08261
3:17805213:C:T	50	98	1	0.0325
3:17805282:C:T	50	100	1	0.08261
3:17805724:G:T	50	100	1	0.08261
3:17805783:A:G	50	100	1	0.08261
3:17806249:C:T	50	100	1	0.08243
3:17806390:G:A	50	100	1	0.08243
3:17806511:T:C	50	100	1	0.08261
3:17806518:A:T	50	100	1	0.08261
3:17806575:C:T	50	100	1	0.08261
3:17806789:T:C	50	100	1	0.08261
3:17806943:G:A	50	100	1	0.08261
3:17806982:A:G	50	100	0.98	0.06518
3:17807140:C:T	50	100	0.96	0.04557
3:17808047:C:A	50	100	1	0.08261
3:17808251:G:C	50	100	1	0.06699
3:17808297:G:A	50	100	1	0.4127
3:17808455:A:G	50	100	1	0.08279
3:17808940:G:C	50	100	1	0.08243
3:17809548:A:C	50	100	1	0.04956
3:17809746:A:G	50	100	1	0.4139
3:17809910:G:A	50	100	1	0.4829
3:17809964:C:T	50	100	1	0.08261
3:17811044:G:T	50	100	1	0.4798
3:17811394:G:C	50	100	0.98	0.06173
3:17811429:G:A	50	100	1	0.4809
3:17811542:C:G	50	100	1	0.08134
3:17811564:T:C	50	100	1	0.08152
3:17811777:T:C	50	100	1	0.08134
3:17811875:G:A	50	100	0.97	0.1534
3:17812122:A:C	50	100	1	0.08351
3:17812213:G:A	49	100	1	0.08351
3:17812726:G:A	50	100	1	0.08406
3:17813005:T:C	50	100	1	0.08878
3:17813689:G:A	50	100	1	0.4165
3:17814225:T:C	50	100	1	0.4163
3:17814240:G:C	50	100	1	0.4163
3:17814621:G:A	50	100	1	0.4165
3:17815017:G:A	50	98	0.99	0.2208
3:17815040:A:G	50	100	0.99	0.2587
3:17815201:T:C	50	100	1	0.4045
3:17815222:C:G	50	100	1	0.01344
3:17815245:G:A	50	100	1	0.4167
3:17815368:G:A	50	100	1	0.4561
3:17815640:T:A	50	100	1	0.4016
3:17815700:G:A	50	100	0.98	0.065
3:17815754:C:T	49	100	1	0.4483
3:17816196:C:T	50	100	1	0.01344
3:17816361:T:C	50	100	1	0.4174
3:17816619:A:T	50	100	1	0.4174
3:17816675:A:G	50	100	0.99	0.4214
3:17816809:A:G	50	100	0.99	0.4016
3:17816899:T:C	50	100	0.99	0.0138
3:17816952:T:C	50	100	1	0.4016
3:17816961:C:T	50	100	1	0.01344
3:17817381:C:T	49	100	1	0.4176
3:17817829:T:C	48	97.9	1	0.4
3:17817955:C:T	47	93.6	1	0.4178
3:17818198:T:C	50	100	1	0.4016
3:17818282:T:C	50	100	1	0.4179
3:17818363:T:C	49	100	1	0.4
3:17818498:G:A	50	100	0.91	0.01344
3:17819009:G:A	50	100	1	0.4179
3:17819167:C:G	50	100	1	0.4179
3:17820712:T:G	50	100	0.99	0.01398
3:17821103:C:G	50	100	1	0.01344
3:17821468:G:T	50	98	0.96	0.05229
3:17823274:G:A	50	100	1	0.01471
3:17823837:G:T	50	100	1	0.01017
3:17824907:C:G	50	100	1	0.463
3:17825192:C:G	50	98	0.92	0.02996
3:17825445:A:T	50	100	1	0.01344
3:17825766:C:T	50	100	1	0.463
3:17826508:T:C	50	100	0.96	0.1309
3:17826944:C:T	50	100	1	0.01089
3:17827187:C:T	50	100	1	0.4143
3:17827267:C:T	50	100	1	0.4143
3:17829666:C:G	50	100	0.99	0.08079
3:17829755:C:T	50	100	1	0.48
3:17829834:A:G	50	100	1	0.4143
3:17830177:T:A	50	100	1	0.4664
3:17832158:G:A	50	100	1	0.4219
3:17833702:G:C	50	100	1	0.4693
3:17834865:T:C	50	100	1	0.01344
3:17834944:G:A	50	100	1	0.01071
3:17836336:G:T	50	100	0.98	0.4158
3:17836733:C:G	50	100	1	0.01071
3:17839065:G:A	50	100	0.94	0.1275
3:17839803:G:A	50	100	0.93	0.0138
3:17840530:G:T	50	100	0.93	0.0138
3:17841176:G:T	50	100	0.99	0.4699
3:17842551:C:A	50	100	0.95	0.1601
3:17844039:T:A	50	98	1	0.4001
3:17845186:T:C	50	100	1	0.4152
3:17845467:C:T	50	100	1	0.4559
3:17845672:G:A	50	100	1	0.01198
3:17846496:A:G	50	100	1	0.4528
3:17846764:C:G	50	100	0.99	0.4679
3:17847346:G:A	50	100	0.69	0.01271
3:17847549:A:G	50	100	0.88	0.02796
3:17848113:T:C	50	100	0.88	0.0285
3:17848259:C:T	50	100	1	0.0394
3:17848347:G:A	50	100	1	0.0394
3:17848595:G:A	50	100	0.99	0.02741
3:17848673:A:T	50	100	0.99	0.02741
3:17848732:A:G	50	100	0.99	0.02741
3:17849032:T:C	50	100	0.97	0.02578
3:17849123:C:G	50	98	0.85	0.0541
3:17849549:C:T	50	92	0.91	0.3346
3:17850417:T:G	50	100	0.93	0.04575
3:17850673:C:T	50	100	0.97	0.1565
3:17850750:C:A	50	100	0.98	0.1565
3:17850925:G:T	50	100	0.99	0.03341
3:17850989:A:G	50	94	0.97	0.2794
3:17851051:A:T	50	100	1	0.03758
3:17851344:G:A	50	100	1	0.0118
3:17852019:G:A	50	100	1	0.08769
3:17852261:A:C	50	100	0.99	0.1574
3:17852537:G:C	50	100	0.99	0.157
3:17853381:A:G	50	100	1	0.03613
3:17854081:C:T	50	100	1	0.03794
3:17854140:A:G	50	100	1	0.08787
3:17854365:G:A	50	100	0.92	0.02215
3:17854564:T:A	50	100	1	0.08787
3:17855068:T:G	50	100	1	0.08787
3:17855345:A:T	50	100	0.99	0.03558
3:17856063:A:G	50	94	0.99	0.4426
3:17856244:G:A	50	100	0.99	0.03613
3:17858510:A:G	49	93.9	0.98	0.3504
3:17859110:A:G	49	91.8	0.98	0.3749
3:17859671:T:C	50	100	1	0.08787
3:17859881:G:A	50	100	0.99	0.02723
3:17859896:C:T	50	90	0.98	0.3148
3:17859942:G:C	50	96	0.99	0.1743
3:17860401:T:C	50	100	0.97	0.01107
3:17860624:G:A	49	95.9	0.92	0.0463
3:17860626:C:T	49	95.9	0.91	0.04503
3:17860647:C:T	50	100	0.99	0.02033
3:17860722:A:C	50	94	0.87	0.01888
3:17860931:T:G	50	100	0.88	0.02614
3:17861074:G:A	50	100	1	0.0492
3:17861091:C:T	50	98	0.99	0.1739
3:17861257:G:A	50	100	1	0.0187
3:17862520:T:C	50	98	0.98	0.3896
3:17863043:A:G	50	100	0.98	0.1645
3:17863691:T:C	50	100	1	0.2934
3:17863915:T:C	50	100	1	0.2702
3:17864514:G:A	50	100	1	0.03395
3:17864641:G:C	50	100	1	0.03395
3:17864927:A:G	50	98	1	0.2945
3:17865034:A:G	50	100	1	0.4942
3:17865176:A:C	50	98	0.82	0.01797
3:17865178:T:G	50	98	0.82	0.01797
3:17865628:T:C	49	100	1	0.4517
3:17866253:C:T	50	100	1	0.01144
3:17867056:A:G	50	100	0.99	0.2945
3:17867152:A:G	50	100	1	0.01144
3:17867698:T:A	50	100	0.97	0.02705
3:17867935:C:T	50	100	0.9	0.01525
3:17868308:G:A	50	100	1	0.02324
3:17868744:G:A	50	100	0.99	0.02342
3:17869625:T:C	50	100	1	0.01943
3:17870047:C:T	50	100	1	0.03395
3:17870122:G:C	50	100	1	0.03395
3:17870284:T:A	50	100	1	0.02306
3:17870331:C:G	50	100	1	0.4101
3:17870595:A:G	50	100	1	0.4581
3:17870689:T:G	50	100	1	0.03395
3:17870828:T:C	50	100	1	0.02233
3:17870843:A:G	50	100	0.92	0.01979
3:17870856:C:A	50	100	1	0.01852
3:17871213:A:G	50	100	1	0.02941
3:17872458:C:T	50	100	1	0.02215
3:17872599:T:G	50	100	0.97	0.02215
3:17872679:T:C	50	100	1	0.02215
3:17873621:G:A	50	100	1	0.03395
3:17875173:A:G	50	100	1	0.4524
3:17875204:G:A	50	100	1	0.01852
3:17875509:G:A	50	100	1	0.02215
3:17875799:T:C	50	100	1	0.02215
3:17876111:G:A	50	100	1	0.02215
3:17876551:C:G	50	100	1	0.4526
3:17876684:A:G	50	100	1	0.03395
3:17877026:C:T	50	100	1	0.02215
3:17877712:G:C	50	98	0.96	0.03577
3:17877777:A:G	50	100	1	0.02215
3:17877930:C:T	50	100	1	0.2943
3:17878019:C:T	50	100	1	0.02669
3:17878023:C:G	50	100	1	0.01144
3:17878058:C:T	50	100	1	0.02651
3:17878765:A:G	50	96	0.92	0.05792
3:17878815:A:T	50	100	1	0.01852
3:17879979:G:A	50	100	1	0.02215
3:17880284:T:G	50	100	1	0.4581
3:17880832:C:T	50	100	1	0.02215
3:17881639:T:G	50	100	0.96	0.02269
3:17881889:T:G	50	100	1	0.4519
3:17881965:A:C	50	100	1	0.01852
3:17882139:A:C	50	100	1	0.02215
3:17882365:C:T	50	100	1	0.04394
3:17882831:G:A	50	100	1	0.03667
3:17884732:A:G	50	100	1	0.01507
3:17885158:G:C	50	100	1	0.0207
3:17887106:A:G	50	100	1	0.05973
3:17887127:G:A	50	100	1	0.02397
3:17887351:G:A	50	100	1	0.05211
3:17887502:A:G	50	100	1	0.1747
3:17888952:A:G	50	100	1	0.4806
3:17889405:T:C	50	98	0.96	0.02469
3:17890361:T:G	50	100	1	0.2068
3:17891000:T:C	50	100	1	0.0207
3:17891572:G:A	50	100	1	0.2943
3:17891901:C:T	50	100	1	0.0207
3:17892723:C:A	50	100	1	0.4092
3:17892800:A:G	50	100	1	0.2943
3:17893809:T:A	50	100	1	0.1603
3:17894474:T:C	50	100	1	0.02687
3:17895453:T:C	50	100	1	0.1959
3:17895741:T:C	50	100	0.99	0.4637
3:17896003:G:C	50	100	1	0.4633
3:17896193:A:C	50	100	1	0.2075
3:17896383:G:A	50	100	1	0.1961
3:17896450:C:A	50	100	1	0.02669
3:17896919:G:A	50	100	1	0.02033
3:17897006:A:C	50	100	1	0.1959
3:17897265:G:A	50	100	1	0.02669
3:17897656:T:C	50	100	1	0.2077
3:17897680:A:T	50	100	1	0.2077
3:17897961:A:C	50	96	1	0.1601
3:17897967:C:T	50	96	1	0.2077
3:17898137:A:G	50	100	1	0.0118
3:17898152:A:G	50	100	1	0.2079
3:17898188:A:G	50	100	1	0.2079
3:17898189:C:T	50	100	1	0.4515
3:17898373:C:A	48	79.2	0.99	0.207
3:17898374:A:G	48	79.2	0.99	0.207
3:17898379:T:G	48	83.3	0.99	0.1792
3:17898783:A:T	50	100	1	0.2079
3:17898840:A:G	50	100	0.97	0.03214
3:17899108:C:T	50	100	1	0.2932
3:17899136:T:A	50	100	1	0.2082
3:17899435:T:C	50	100	1	0.4515
3:17899550:T:C	50	100	1	0.2081
3:17899873:A:C	50	100	1	0.01071
3:17900126:C:A	50	100	1	0.2932
3:17900291:A:C	50	100	1	0.2928
3:17900422:C:T	50	100	1	0.4633
3:17900608:C:T	50	100	1	0.2936
3:17900827:A:G	50	100	0.92	0.02052
3:17901079:G:A	50	100	1	0.1963
3:17901220:T:C	50	100	1	0.01888
3:17901283:G:A	50	100	1	0.1963
3:17901349:G:A	50	100	1	0.1963
3:17901641:G:A	49	100	1	0.1963
3:17901703:C:T	50	96	0.78	0.03704
3:17901708:G:C	50	100	1	0.1963
3:17902056:A:T	50	100	1	0.1756
3:17902108:T:A	50	100	1	0.4633
3:17902195:C:T	50	100	1	0.1963
3:17902370:A:G	50	100	1	0.1963
3:17902514:T:C	50	100	1	0.02687
3:17902565:T:A	50	100	1	0.1963
3:17903146:G:A	50	100	0.86	0.01271
3:17903366:T:C	50	100	1	0.4029
3:17903411:T:C	50	100	1	0.2932
3:17903428:A:G	50	100	1	0.02669
3:17903859:A:G	50	100	0.96	0.09041
3:17904278:T:C	50	98	1	0.1895
3:17904286:C:G	50	100	1	0.2033
3:17904299:A:G	50	100	1	0.1894
3:17904378:T:C	50	100	1	0.1895
3:17904446:A:C	50	100	1	0.1895
3:17904458:G:C	50	100	1	0.2932
3:17904587:T:C	50	100	1	0.1895
3:17904588:G:T	50	100	1	0.1895
3:17904675:T:C	50	100	1	0.1895
3:17904705:A:G	50	100	1	0.1895
3:17904958:C:T	50	100	1	0.1895
3:17905025:G:A	50	100	1	0.01852
3:17905403:A:G	50	100	1	0.1895
3:17905870:G:A	50	100	0.99	0.4513
3:17906006:C:T	50	100	1	0.1895
3:17906320:G:A	50	100	0.93	0.01979
3:17906384:C:T	50	100	1	0.1895
3:17906959:C:T	50	100	1	0.1895
3:17906999:T:C	50	100	1	0.1874
3:17907530:T:A	50	100	1	0.1897
3:17907569:G:C	50	100	1	0.2932
3:17907653:G:A	50	100	0.94	0.01543
3:17907705:C:T	50	100	1	0.02669
3:17907737:T:C	50	100	0.96	0.1031
3:17907801:C:T	50	100	1	0.1895
3:17908308:G:T	50	100	1	0.1895
3:17908310:C:A	50	100	0.99	0.02505
3:17908384:C:G	50	100	1	0.1895
3:17908535:C:T	50	100	1	0.1895
3:17908615:T:C	50	100	1	0.1923
3:17908636:G:A	50	100	0.99	0.1897
3:17908835:C:T	50	100	1	0.1897
3:17909397:C:T	50	100	0.98	0.01979
3:17909446:T:A	50	100	1	0.1895
3:17909557:C:T	50	100	1	0.1895
3:17909976:T:A	50	100	1	0.1892
3:17910782:T:A	50	100	1	0.2985
3:17911061:C:T	50	100	1	0.1895
3:17911487:C:T	50	100	1	0.1895
3:17911508:T:C	50	100	1	0.1861
3:17911861:T:A	50	100	1	0.4521
3:17912437:A:T	50	100	1	0.1897
3:17912463:C:T	50	100	1	0.1897
3:17912486:T:A	50	100	1	0.1897
3:17913415:A:G	50	100	1	0.4786
3:17913684:T:A	50	100	1	0.02705
3:17913940:A:G	50	100	1	0.1897
3:17913980:G:T	50	100	1	0.1897
3:17914185:C:T	50	100	1	0.2928
3:17914371:A:G	50	100	1	0.2965
3:17914918:T:C	50	100	1	0.4521
3:17915022:C:A	50	100	1	0.1895
3:17915029:G:A	50	96	0.99	0.1881
3:17915350:A:G	50	100	1	0.1603
3:17915387:T:A	50	100	1	0.02669
3:17915620:T:G	50	100	0.94	0.02669
3:17915757:A:G	50	100	1	0.1603
3:17915773:A:T	50	100	1	0.1877
3:17915998:C:T	50	100	1	0.1943
3:17916155:C:T	50	100	1	0.02687
3:17916273:C:G	50	98	0.98	0.04793
3:17917337:G:A	50	100	0.99	0.4642
3:17917998:C:T	50	98	0.97	0.01452
3:17918134:C:T	50	100	0.99	0.1759
3:17919005:G:A	50	100	1	0.1688
3:17919065:T:C	50	100	0.98	0.02324
3:17919502:C:T	50	100	1	0.04539
3:17920211:A:G	50	100	1	0.199
3:17920229:A:T	50	100	1	0.2117
3:17920272:G:C	50	100	1	0.02705
3:17920521:A:G	50	100	0.97	0.05773
3:17920739:C:G	50	100	1	0.01906
3:17920804:C:T	50	100	1	0.02614
3:17920822:G:A	49	100	0.99	0.2609
3:17920870:C:T	50	100	1	0.01198
3:17921050:C:T	50	96	0.99	0.01598
3:17921577:T:C	49	100	1	0.455
3:17922068:G:C	50	100	0.99	0.4869
3:17922184:C:T	50	98	1	0.02342
3:17922492:A:G	50	100	1	0.2008
3:17922575:T:C	50	100	1	0.2008
3:17923257:G:A	50	100	1	0.154
3:17923444:T:C	50	98	1	0.0118
3:17924370:C:T	50	100	0.99	0.0906
3:17924581:C:T	50	100	1	0.02705
3:17924665:A:G	49	100	0.99	0.4174
3:17924705:C:T	50	100	1	0.4176
3:17925668:G:T	50	100	0.9	0.01906
3:17925711:C:A	50	100	1	0.4929
3:17925943:T:G	50	100	1	0.03849
3:17926252:G:A	50	100	1	0.01053
3:17926782:C:A	50	100	1	0.02596
3:17926883:A:G	50	100	1	0.01053
3:17926916:C:T	50	100	1	0.15
3:17928228:A:C	50	100	1	0.03776
3:17929116:T:A	50	100	1	0.01906
3:17929405:C:T	50	100	1	0.2556
3:17930076:A:C	50	100	0.99	0.2556
3:17930686:G:C	50	100	0.98	0.03631
3:17930763:T:G	50	100	1	0.1768
3:17930972:C:T	50	82	0.98	0.3664
3:17931600:G:A	50	100	1	0.4555
3:17932110:C:T	50	98	0.9	0.0216
3:17933403:T:G	50	100	1	0.1892
3:17934036:G:T	50	98	0.99	0.0906
3:17934520:C:T	50	100	1	0.03776
3:17934865:A:C	50	100	1	0.2976
3:17935908:C:G	50	100	0.95	0.0256
3:17936293:A:G	50	100	1	0.2927
3:17936431:A:C	50	100	1	0.03105
3:17936764:G:C	50	100	1	0.01071
3:17937060:G:C	50	100	1	0.01906
3:17937129:A:G	50	100	1	0.293
3:17937476:C:A	50	98	1	0.2422
3:17937925:C:T	50	100	0.85	0.01598
3:17938845:C:G	50	100	1	0.03813
3:17940571:G:A	50	100	1	0.02996
3:17940826:A:T	50	100	1	0.2609
3:17941007:G:A	50	100	1	0.03831
3:17941235:G:A	50	100	1	0.01144
3:17941402:C:T	50	100	1	0.02977
3:17941606:T:A	50	100	1	0.2972
3:17941626:A:T	50	100	1	0.2073
3:17942770:A:G	50	100	1	0.04321
3:17942949:A:G	50	100	0.99	0.2175
3:17943405:T:G	50	100	1	0.03831
3:17943429:T:A	50	100	1	0.03831
3:17943768:T:C	50	100	1	0.2736
3:17944983:T:C	50	100	1	0.04194
3:17945908:T:G	50	100	1	0.4659
3:17945993:G:A	50	100	1	0.04158
3:17946090:A:G	50	100	1	0.03831
3:17946183:G:A	50	100	1	0.03631
3:17946966:G:A	50	100	1	0.01797
3:17947364:G:A	50	100	1	0.0118
3:17947487:C:G	50	100	1	0.3764
3:17947591:T:A	50	100	0.99	0.02142
3:17948061:T:C	50	100	1	0.474
3:17949831:C:T	50	96	1	0.01489
3:17950071:C:T	50	100	1	0.04303
3:17950225:C:T	50	100	1	0.2594
3:17950418:G:A	50	100	1	0.2594
3:17951351:G:A	50	100	1	0.2596
3:17951595:A:G	50	100	1	0.2551
3:17951923:A:G	50	100	1	0.01289
3:17952372:C:T	50	100	1	0.04303
3:17952805:G:T	50	100	1	0.03849
3:17953359:T:C	50	100	1	0.03849
3:17953601:T:G	50	100	1	0.03667
3:17953771:G:A	50	100	1	0.08043
3:17953778:T:G	50	100	1	0.1082
3:17954045:G:A	50	100	1	0.03885
3:17954130:T:G	50	100	1	0.2469
3:17954218:G:T	50	100	1	0.2487
3:17954785:T:C	50	100	1	0.1084
3:17955405:T:C	50	100	0.99	0.02033
3:17955726:T:A	50	100	1	0.01797
3:17956632:G:C	50	100	1	0.07988
3:17956817:A:G	50	100	1	0.1091
3:17956833:C:T	50	100	0.98	0.03613
3:17956869:G:A	50	100	1	0.02415
3:17957403:G:A	50	100	1	0.2594
3:17957735:G:A	50	100	1	0.01235
3:17957836:T:C	50	100	1	0.4027
3:17958126:G:A	50	100	1	0.01797
3:17958196:G:A	50	100	1	0.1066
3:17958340:T:G	50	100	1	0.01344
3:17960304:T:G	50	100	1	0.01144
3:17960526:G:A	50	98	0.98	0.1378
3:17960578:C:T	50	100	0.93	0.01253
3:17960639:C:T	50	100	0.92	0.02124
3:17961005:T:C	50	96	0.93	0.1109
3:17961428:T:G	50	98	1	0.02179
3:17961459:C:T	50	100	0.99	0.04012
3:17963353:C:A	50	98	1	0.0207
3:17963515:G:A	50	100	1	0.331
3:17963895:C:T	50	98	0.99	0.4277
3:17964782:A:G	50	100	0.96	0.01107
3:17964807:G:A	50	98	0.89	0.01144
3:17965522:G:A	50	100	0.97	0.01053
3:17965776:C:T	50	98	0.99	0.4915
3:17965875:C:G	50	98	0.98	0.05556
3:17965956:T:C	50	100	0.98	0.03631
3:17965997:G:A	50	98	0.96	0.01344
3:17966030:C:A	50	98	0.82	0.01325
3:17967784:C:T	50	100	1	0.03994
3:17967907:C:T	50	100	0.99	0.3664
3:17969211:G:A	50	100	0.99	0.3647
3:17970480:T:G	50	100	0.98	0.03649
3:17970833:A:T	50	100	0.97	0.09241
3:17970886:C:A	50	100	0.99	0.02052
3:17971831:T:C	50	100	1	0.02814
3:17972423:C:T	50	100	1	0.03994
3:17972457:C:T	50	100	1	0.01779
3:17972468:A:G	50	100	0.99	0.04739
3:17972523:A:G	50	100	1	0.3647
3:17972812:G:A	50	100	1	0.02433
3:17973322:C:A	50	100	0.98	0.04757
3:17973574:T:C	50	96	1	0.3627
3:17974035:A:C	50	100	0.93	0.01235
3:17974866:A:T	50	100	1	0.02433
3:17975303:A:C	50	98	0.95	0.04811
3:17975422:C:A	50	98	0.95	0.04811
3:17975428:C:T	50	98	1	0.3896
3:17975924:T:A	50	100	1	0.4771
3:17976475:A:C	50	100	1	0.04448
3:17976506:G:A	50	100	0.99	0.4279
3:17977466:C:T	50	100	0.94	0.01344
3:17977889:T:A	50	98	0.94	0.01743
3:17978020:T:C	50	100	1	0.04466
3:17978467:C:G	50	100	1	0.3727
3:17979859:T:G	50	100	1	0.0216
3:17980832:A:G	50	100	0.99	0.01725
3:17981188:T:C	50	96	0.97	0.02052
3:17981930:A:G	50	100	1	0.4666
3:17982184:C:T	50	100	0.99	0.02923
3:17982240:G:A	50	100	0.99	0.03177
3:17982936:G:A	50	100	0.92	0.01053
3:17983073:C:T	50	100	0.97	0.03577
3:17983742:T:G	50	100	0.99	0.0118
3:17983951:A:G	50	100	1	0.3796
3:17985518:C:G	49	100	0.97	0.04557
3:17985593:C:T	50	100	0.99	0.0118
3:17985757:T:C	44	75	0.68	0.03994
3:17985771:C:T	35	91.4	0.81	0.01071
3:17986363:A:G	50	100	1	0.01707
3:17986529:G:A	50	100	0.96	0.01434
3:17986780:G:C	50	100	0.99	0.01543
3:17986965:A:T	50	100	1	0.3942
3:17987006:C:T	50	100	1	0.01471
3:17987079:T:C	50	100	1	0.4651
3:17987202:C:T	50	100	1	0.02451
3:17987511:C:T	50	100	1	0.08152
3:17988043:G:A	50	100	0.96	0.01452
3:17988330:A:G	50	100	0.92	0.0285
3:17989445:G:C	50	96	1	0.3853
3:17989538:G:A	50	100	0.8	0.01489
3:17989720:A:G	50	98	1	0.4406
3:17989735:G:A	50	98	1	0.4261
3:17989988:G:A	50	100	1	0.01652
3:17989995:G:A	50	100	1	0.04012
3:17990626:A:G	50	100	0.98	0.01162
3:17990661:C:G	50	100	1	0.0138
3:17991124:G:A	50	100	1	0.01289
3:17991285:G:A	50	100	1	0.01598
3:17991507:G:A	50	100	1	0.04012
3:17992044:A:T	50	100	1	0.04158
3:17992248:C:T	50	100	0.99	0.02487
3:17992892:A:G	50	100	1	0.01852
3:17993334:C:G	50	100	1	0.01852
3:17993916:G:A	50	100	0.87	0.01362
3:17994056:C:T	50	100	1	0.03994
3:17994299:A:G	50	98	1	0.01888
3:17994358:G:A	50	100	1	0.03994
3:17994365:G:A	50	100	1	0.4621
3:17994385:G:A	50	100	1	0.4036
3:17994754:G:A	50	100	1	0.04267
3:17995346:T:G	50	100	1	0.4036
3:17995382:T:A	50	100	1	0.04267
3:17995456:C:T	50	100	1	0.4036
3:17995796:A:C	50	100	1	0.01652
3:17995955:C:G	50	100	0.99	0.03304
3:17996638:G:C	50	100	1	0.4036
3:17997469:T:C	49	100	1	0.0167
3:17998439:T:A	49	100	0.64	0.01525
3:17999208:G:T	50	100	1	0.01616
3:17999421:T:C	50	100	1	0.4194
3:18000264:A:G	50	100	1	0.04267
3:18000952:A:C	50	100	0.88	0.01688
3:18001121:A:G	50	100	1	0.01652
3:18001438:A:T	50	94	0.81	0.05192
3:18001484:T:A	50	100	1	0.01652
3:18001503:T:G	50	100	1	0.03631
3:18001621:A:G	50	100	1	0.04375
3:18001730:T:C	50	100	0.94	0.01216
3:18001864:C:A	50	100	1	0.01289
3:18001897:A:G	50	84	1	0.3553
3:18001965:T:G	50	90	1	0.5
3:18002087:A:G	50	100	1	0.02233
3:18002280:C:T	50	100	1	0.04739
3:18002435:C:T	50	98	1	0.01325
3:18002562:C:A	50	100	0.99	0.02106
3:18002563:A:G	50	100	0.99	0.02033
3:18002726:C:T	50	100	1	0.01707
3:18002822:G:T	50	100	1	0.0797
3:18003021:A:G	50	100	1	0.3907
3:18003050:G:C	50	100	1	0.04394
3:18003196:C:A	50	98	0.98	0.1282
3:18003367:G:T	50	100	1	0.04012
3:18003626:G:A	50	100	1	0.01634
3:18003747:G:C	50	100	1	0.01652
3:18003759:A:G	50	100	1	0.04394
3:18003849:T:G	50	100	1	0.3898
3:18004051:C:T	50	100	0.99	0.02288
3:18004095:A:C	50	100	1	0.4036
3:18004664:G:C	50	100	1	0.0797
3:18004914:C:T	50	100	0.94	0.01652
3:18004995:A:G	50	100	0.99	0.4757
3:18005037:G:A	50	98	1	0.04375
3:18005178:A:C	50	98	0.96	0.01071
3:18005563:G:A	50	100	1	0.01071
3:18005677:C:T	50	100	1	0.01616
3:18006676:G:C	50	100	1	0.07099
3:18006877:C:G	50	100	1	0.01616
3:18007193:T:C	50	100	1	0.04394
3:18007300:C:T	50	100	1	0.01616
3:18007396:T:A	50	100	1	0.404
3:18007400:G:A	50	100	0.98	0.01162
3:18007832:A:C	50	100	1	0.02124
3:18008501:A:G	50	100	1	0.4049
3:18008609:A:T	50	100	1	0.0354
3:18008663:C:T	50	100	1	0.01652
3:18008682:G:C	50	100	1	0.3896
3:18008705:T:C	50	100	1	0.3876
3:18009036:A:G	50	100	1	0.04412
3:18009211:C:G	50	100	1	0.4112
3:18009638:G:A	50	100	1	0.01616
3:18009813:A:G	50	100	1	0.04412
3:18010388:T:C	50	100	1	0.0187
3:18010942:C:T	50	98	1	0.01398
3:18011596:G:A	50	100	1	0.01398
3:18012287:C:A	50	100	1	0.01071
3:18012851:G:T	50	100	1	0.04049
3:18012954:C:T	50	100	1	0.01398
3:18013739:A:C	50	100	1	0.3907
3:18014192:T:C	50	100	1	0.4116
3:18015251:A:G	50	100	1	0.04412
3:18015472:G:A	50	100	1	0.0167
3:18015774:T:C	50	100	1	0.01652
3:18015821:A:C	50	100	1	0.4666
3:18015978:T:G	50	100	1	0.04394
3:18016001:C:A	50	98	0.98	0.09132
3:18016490:A:G	50	100	1	0.4072
3:18016524:C:G	50	100	1	0.0167
3:18016567:A:G	50	100	1	0.4715
3:18016601:C:G	50	100	1	0.2696
3:18016960:C:T	50	100	0.99	0.0158
3:18017106:G:A	50	100	1	0.04702
3:18017652:G:A	50	100	1	0.01071
3:18018093:A:G	50	100	0.98	0.01707
3:18019651:G:C	50	100	1	0.04648
3:18020205:T:A	50	100	0.97	0.02088
3:18020345:C:T	50	100	1	0.4728
3:18020377:C:T	50	100	1	0.04012
3:18020487:C:T	50	100	1	0.04158
3:18020976:A:T	50	100	1	0.01707
3:18021469:C:T	50	100	1	0.01198
3:18021804:T:C	50	100	1	0.01471
3:18022053:T:G	50	100	0.95	0.02633
3:18022228:G:A	50	100	1	0.3947
3:18022333:C:T	50	100	0.99	0.01126
3:18022399:A:C	50	98	1	0.01888
3:18022763:G:A	50	98	0.99	0.2304
3:18022980:G:A	50	100	1	0.0325
3:18022984:G:C	50	100	1	0.4708
3:18023425:G:T	50	100	1	0.4711
3:18023543:A:G	50	100	1	0.01071
3:18023635:A:T	50	98	0.9	0.01325
3:18024302:G:A	50	100	0.98	0.01253
3:18025380:T:A	50	100	1	0.01071
3:18025889:A:T	50	100	1	0.01688
3:18026608:G:A	50	100	1	0.1334
3:18026854:T:C	50	100	1	0.04394
3:18027517:A:T	50	100	1	0.04394
3:18028044:A:G	50	100	1	0.04394
3:18028260:G:T	50	100	1	0.01834
3:18028974:T:A	50	100	1	0.03577
3:18029171:A:G	50	100	1	0.02415
3:18029261:T:C	50	100	1	0.1926
3:18029911:T:G	50	100	1	0.0325
3:18030044:C:T	50	100	1	0.04103
3:18030149:C:T	50	100	1	0.01852
3:18030749:G:A	50	100	1	0.2024
3:18030752:A:G	50	100	1	0.03577
3:18030791:C:A	50	100	1	0.2703
3:18031316:A:G	50	100	1	0.2062
3:18031545:A:T	50	100	0.99	0.05102
3:18031605:G:A	50	100	1	0.02977
3:18031667:A:G	50	100	1	0.01271
3:18033308:T:C	50	100	1	0.01725
3:18033982:G:A	50	100	1	0.0138
3:18034085:C:T	50	100	0.98	0.08896
3:18034274:G:A	50	98	0.98	0.0187
3:18034378:G:A	50	100	0.92	0.01289
3:18034481:T:C	50	100	1	0.04484
3:18034694:A:G	50	100	1	0.01289
3:18035239:T:A	50	100	1	0.08497
3:18035565:C:T	50	100	1	0.04684
3:18036608:T:C	50	100	0.98	0.01071
3:18036868:A:G	50	100	1	0.07171
3:18037511:A:G	50	100	1	0.3742
3:18037530:C:A	50	100	1	0.04739
3:18038094:T:C	50	100	1	0.04375
3:18038200:A:G	50	100	1	0.07371
3:18038564:C:T	50	100	1	0.02941
3:18039299:T:G	50	100	1	0.02415
3:18039561:G:C	50	100	1	0.1569
3:18039893:A:G	50	96	0.84	0.01561
3:18040119:C:G	50	100	1	0.04394
3:18040336:T:A	50	100	1	0.04938
3:18040544:A:C	50	100	1	0.04394
3:18040699:A:G	50	100	1	0.04394
3:18040973:G:T	50	100	1	0.4147
3:18041559:A:T	50	100	1	0.04285
3:18041702:A:G	50	100	1	0.01507
3:18041891:G:A	50	100	1	0.1623
3:18042389:A:G	50	100	1	0.1167
3:18042457:T:C	50	100	1	0.04285
3:18042767:T:A	50	100	1	0.02905
3:18042935:A:G	50	100	1	0.1694
3:18043149:G:T	50	100	1	0.01816
3:18043251:C:T	50	100	1	0.1694
3:18043458:T:A	50	100	1	0.01271
3:18044470:G:A	50	100	1	0.01289
3:18044559:A:G	50	100	1	0.2088
3:18044792:A:G	50	100	1	0.02415
3:18045175:G:C	50	100	1	0.01816
3:18045406:T:C	50	100	1	0.0187
3:18045758:G:A	50	100	0.99	0.09187
3:18045777:A:G	50	100	1	0.04285
3:18046088:T:C	50	100	1	0.03504
3:18046119:A:G	50	100	1	0.02415
3:18046638:G:A	50	100	1	0.02905
3:18047604:C:G	50	100	0.97	0.1089
3:18047613:A:G	50	98	0.99	0.1247
3:18047846:C:A	50	100	1	0.04412
3:18047970:A:G	50	100	1	0.0354
3:18048159:T:C	50	100	0.97	0.01162
3:18049092:A:T	50	100	1	0.08624
3:18049481:A:G	50	100	1	0.01271
3:18049558:T:A	50	100	1	0.04375
3:18050179:G:A	50	100	1	0.01253
3:18050275:C:A	50	100	1	0.01126
3:18050466:T:G	50	100	1	0.1053
3:18050656:T:C	50	100	1	0.04339
3:18051348:G:T	50	100	1	0.02179
3:18051588:A:G	50	100	1	0.07825
3:18051683:A:T	50	100	0.97	0.01779
3:18051712:A:G	50	100	1	0.04375
3:18051976:T:G	50	100	1	0.05919
3:18052494:A:G	50	100	1	0.05664
3:18052947:A:G	50	100	0.99	0.2716
3:18053605:G:T	50	100	1	0.04702
3:18053636:T:C	50	100	0.98	0.2718
3:18053685:G:A	50	100	1	0.09949
3:18053797:C:T	50	100	1	0.02578
3:18053798:A:G	50	100	1	0.09804
3:18053849:C:T	50	100	1	0.09949
3:18053929:T:A	50	98	1	0.07716
3:18053942:T:A	50	100	0.96	0.01779
3:18054213:T:C	50	100	1	0.1806
3:18054233:A:G	50	100	1	0.112
3:18054236:C:T	50	100	0.93	0.02796
3:18054405:G:A	50	98	1	0.07716
3:18055139:A:G	50	100	1	0.02415
3:18055746:A:T	50	98	0.99	0.1848
3:18056249:G:A	50	100	1	0.07208
3:18056383:C:T	50	100	1	0.07208
3:18056978:A:G	50	100	1	0.07208
3:18057202:T:C	50	100	1	0.2391
3:18057284:C:A	50	100	1	0.02233
3:18057290:G:A	50	100	1	0.0728
3:18057491:A:C	50	100	1	0.1966
3:18057890:C:T	50	100	1	0.07208
3:18058383:T:A	50	98	0.96	0.01307
3:18058469:A:C	50	100	1	0.03322
3:18058796:C:A	50	100	1	0.165
3:18059286:C:G	50	100	0.94	0.01779
3:18059341:C:T	50	100	1	0.03395
3:18059578:A:C	50	100	1	0.1271
3:18060174:A:T	50	100	1	0.04248
3:18060411:A:G	50	100	1	0.02451
3:18061182:T:C	50	100	1	0.1117
3:18061190:C:T	50	100	1	0.03667
3:18061673:T:C	50	100	0.99	0.1115
3:18061774:C:T	50	100	1	0.0984
3:18062072:C:T	50	100	1	0.02542
3:18062349:T:A	50	100	1	0.04176
3:18062389:G:C	50	100	1	0.1117
3:18062402:T:C	50	100	1	0.1107
3:18062644:T:A	50	100	1	0.1107
3:18063184:A:G	49	100	1	0.06917
3:18063263:T:C	50	100	1	0.01416
3:18064021:A:G	50	100	1	0.02542
3:18064028:T:C	50	100	1	0.1107
3:18064039:A:G	50	100	1	0.1107
3:18064163:C:T	50	100	1	0.0817
3:18064322:C:T	50	100	1	0.01307
3:18064447:G:A	50	100	1	0.01797
3:18064448:G:A	50	100	1	0.01289
3:18065195:G:T	50	100	0.98	0.03413
3:18065793:C:T	50	100	0.86	0.0276
3:18065981:T:C	50	100	1	0.08315
3:18066108:A:T	50	100	1	0.01797
3:18066444:A:G	50	100	1	0.01017
3:18066566:A:G	50	100	0.96	0.04267
3:18066632:C:G	50	100	1	0.07026
3:18066634:G:A	50	100	1	0.07026
3:18067202:C:T	50	100	1	0.02542
3:18067494:G:A	50	100	0.95	0.01235
3:18067618:A:G	50	100	1	0.08315
3:18068112:T:A	50	100	1	0.04375
3:18068575:G:A	50	100	1	0.04394
3:18068689:G:C	50	100	0.96	0.01797
3:18068714:A:G	50	100	0.98	0.0561
3:18069368:A:C	50	100	1	0.0581
3:18069504:C:G	50	100	1	0.06536
3:18069650:A:G	50	100	0.99	0.01652
3:18070091:T:C	49	100	1	0.1204
3:18070599:A:G	50	100	1	0.05138
3:18070822:T:C	50	98	0.98	0.1338
3:18071111:T:G	50	100	0.96	0.01053
3:18071128:C:T	50	100	0.99	0.2277
3:18071151:G:A	50	100	0.95	0.01525
3:18072547:T:C	50	98	0.99	0.2366
3:18072895:C:T	50	98	0.99	0.3384
3:18072930:A:G	50	98	0.91	0.01743
3:18074631:C:T	50	98	1	0.09713
3:18074695:C:T	50	100	0.97	0.1166
3:18074696:G:A	50	100	1	0.03105
3:18074701:T:C	50	98	0.99	0.06645
3:18075254:C:G	50	100	1	0.2351
3:18075458:C:G	50	100	1	0.236
3:18075593:A:G	50	100	1	0.2349
3:18075625:G:A	50	98	1	0.1636
3:18075673:G:A	50	98	1	0.04176
3:18075767:A:G	50	100	1	0.03014
3:18075892:A:G	50	98	0.98	0.1207
3:18075973:A:G	50	100	1	0.01017
3:18076337:T:C	50	98	0.99	0.2306
3:18077977:G:A	50	100	1	0.02469
3:18078002:A:G	50	100	1	0.01307
3:18078028:C:G	50	98	0.99	0.07716
3:18078460:C:T	50	98	0.98	0.01216
3:18078499:G:T	50	100	0.95	0.01035
3:18078556:C:T	50	98	1	0.02941
3:18078606:T:C	50	96	1	0.07789
3:18078607:G:A	50	96	1	0.07771
3:18078610:T:C	50	96	1	0.07807
3:18079140:T:G	50	100	1	0.01271
3:18079173:A:C	50	98	1	0.1066
3:18079421:C:A	50	96	0.96	0.1089
3:18079520:C:G	50	98	0.92	0.0325
3:18079791:A:T	50	100	1	0.02233
3:18079847:G:T	50	100	0.84	0.01053
3:18079938:A:G	50	100	0.96	0.07734
3:18080962:A:G	50	100	0.97	0.02941
3:18082197:C:G	50	100	1	0.02905
3:18082529:A:T	50	100	0.89	0.02015
3:18082824:T:C	50	100	1	0.07335
3:18083041:T:C	50	100	0.94	0.03341
3:18083526:A:G	50	100	0.99	0.1894
3:18084010:G:A	50	100	1	0.09858
3:18084073:C:T	50	100	1	0.04466
3:18084341:G:A	50	100	0.99	0.01834
3:18084539:A:G	46	97.8	0.94	0.02197
3:18084541:A:G	48	97.9	0.95	0.02905
3:18084543:A:G	48	95.8	0.99	0.04739
3:18084545:A:G	50	94	1	0.06227
3:18084651:A:C	50	100	1	0.01144
3:18085294:A:G	50	100	1	0.01852
3:18085623:T:C	50	100	0.98	0.07044
3:18086027:C:T	50	100	0.92	0.03014
3:18086169:T:A	50	100	0.99	0.4388
3:18086423:A:G	50	100	1	0.01289
3:18086798:A:G	50	100	0.93	0.02633
3:18087002:A:G	50	100	1	0.01797
3:18087073:T:C	50	100	0.98	0.07026
3:18087727:T:C	50	100	1	0.3898
3:18087900:G:A	50	100	0.99	0.02832
3:18088952:C:T	50	100	1	0.05973
3:18089431:A:G	50	100	0.98	0.05901
3:18090228:C:A	50	100	0.98	0.05392
3:18091578:A:G	50	100	1	0.01652
3:18091637:C:T	50	100	1	0.07843
3:18091715:A:C	49	100	1	0.39
3:18091734:A:G	50	100	0.88	0.02723
3:18091800:C:A	50	100	1	0.4292
3:18091801:A:G	50	100	1	0.1253
3:18092500:G:A	50	100	1	0.4192
3:18092761:A:C	50	100	1	0.4299
3:18093173:C:T	50	100	0.98	0.05882
3:18093487:A:C	50	100	1	0.08406
3:18093752:G:A	50	100	0.98	0.1075
3:18093958:C:T	50	100	0.98	0.05556
3:18094238:A:G	50	100	1	0.08406
3:18094406:C:A	50	100	1	0.01852
3:18095173:C:G	50	100	1	0.01162
3:18095259:G:A	50	100	0.9	0.01271
3:18095950:T:G	50	100	1	0.01816
3:18097008:C:T	50	100	1	0.0118
3:18097248:A:G	50	100	0.99	0.1204
3:18097582:G:T	50	100	1	0.02887
3:18098179:G:A	49	100	0.99	0.03994
3:18098274:T:C	50	100	1	0.01162
3:18098624:G:A	50	100	0.99	0.1238
3:18098885:C:T	50	100	1	0.0118
3:18099021:G:C	50	100	1	0.02015
3:18099175:C:T	50	100	1	0.01816
3:18100470:T:C	50	100	0.9	0.01271
3:18100632:T:A	50	98	1	0.01652
3:18101269:A:C	50	98	1	0.01434
3:18101270:C:T	50	98	0.96	0.09223
3:18101275:A:G	50	100	1	0.1235
3:18101866:G:A	50	100	1	0.3898
3:18101926:A:T	50	100	1	0.02887
3:18102737:A:G	50	100	1	0.1231
3:18102768:G:A	50	100	1	0.02887
3:18102902:G:A	50	100	0.98	0.06518
3:18103430:A:C	50	100	0.99	0.0561
3:18103572:A:G	50	100	1	0.03304
3:18103986:C:G	50	100	1	0.3798
3:18104460:A:G	50	100	1	0.1026
3:18104616:A:T	50	100	1	0.01888
3:18105194:T:C	50	100	0.9	0.02306
3:18105397:G:T	50	100	0.97	0.02306
3:18105781:C:T	50	100	0.99	0.4268
3:18106106:T:C	50	100	0.99	0.1937
3:18106778:A:G	50	100	1	0.1022
3:18106925:T:A	50	100	1	0.1549
3:18107652:G:T	50	100	1	0.3328
3:18107945:A:T	50	100	1	0.06935
3:18107952:A:G	50	100	1	0.02288
3:18108108:C:T	50	100	1	0.01852
3:18108591:A:G	50	100	1	0.065
3:18108752:C:G	50	100	1	0.4292
3:18108869:T:A	50	100	1	0.01852
3:18108910:G:T	50	100	1	0.01834
3:18108960:G:A	50	100	1	0.1875
3:18109150:T:C	50	100	1	0.01162
3:18109462:G:A	50	100	1	0.01797
3:18109468:C:G	50	100	1	0.05501
3:18109500:A:C	50	100	1	0.3794
3:18109504:A:G	50	100	1	0.05683
3:18109519:G:C	50	100	1	0.02288
3:18109629:A:G	50	100	1	0.05701
3:18109649:A:C	49	100	0.99	0.06736
3:18109678:T:A	49	100	1	0.3912
3:18110038:A:G	49	98	1	0.03304
3:18110112:A:G	50	100	1	0.0118
3:18110300:A:G	50	100	1	0.124
3:18110304:A:G	50	100	1	0.01162
3:18110311:G:C	50	98	1	0.05592
3:18110658:T:A	50	100	0.99	0.05519
3:18110662:T:C	50	100	1	0.05537
3:18110690:T:C	50	100	1	0.0541
3:18110800:A:C	50	100	1	0.4837
3:18110911:G:A	50	100	0.98	0.02215
3:18110973:C:T	50	100	0.99	0.35
3:18111005:C:G	50	100	0.99	0.4203
3:18111383:G:A	50	100	0.98	0.01852
3:18111458:C:T	50	100	1	0.3493
3:18111481:C:G	50	100	1	0.1037
3:18111749:A:G	50	100	0.99	0.0216
3:18111767:T:G	50	100	1	0.05646
3:18111930:T:A	50	100	1	0.05592
3:18112005:G:T	50	100	0.99	0.02269
3:18112013:A:G	50	98	0.94	0.01489
3:18112178:G:A	50	100	1	0.01307
3:18112338:C:T	50	100	0.99	0.02996
3:18113024:C:G	50	100	0.9	0.01271
3:18113027:T:C	50	98	1	0.311
3:18113690:A:G	50	100	1	0.03086
3:18113988:A:G	50	100	0.98	0.06536
3:18114283:C:A	50	100	1	0.01652
3:18114493:T:C	50	100	1	0.01634
3:18115456:A:G	50	100	0.9	0.03214
3:18115518:G:A	50	100	0.98	0.1565
3:18115830:A:G	50	100	0.98	0.0532
3:18116230:T:C	50	100	0.99	0.4592
3:18116251:G:A	50	100	0.99	0.4503
3:18116505:G:A	50	98	0.99	0.01707
3:18116979:G:A	50	100	1	0.03123
3:18117170:G:A	50	100	1	0.3914
3:18117195:A:G	50	100	1	0.3912
3:18117921:C:A	50	100	1	0.01144
3:18117995:T:C	50	100	0.99	0.065
3:18118324:G:A	50	98	1	0.1411
3:18118568:G:A	50	100	1	0.08406
3:18118729:A:G	49	100	0.97	0.02869
3:18118982:A:G	50	100	1	0.06009
3:18119738:A:G	50	100	0.98	0.0207
3:18120198:C:T	50	100	1	0.02869
3:18120238:G:A	50	100	1	0.02451
3:18120739:C:T	50	100	1	0.01089
3:18120810:G:A	50	100	1	0.01416
3:18120828:T:C	50	100	0.96	0.01325
3:18121275:T:A	50	100	1	0.02215
3:18122140:C:G	50	100	1	0.01616
3:18122144:A:T	50	100	1	0.08188
3:18123001:T:A	50	100	0.99	0.05084
3:18125442:C:A	50	100	1	0.06736
3:18125457:G:C	50	100	1	0.06736
3:18125501:C:A	50	98	0.88	0.09241
3:18125670:T:A	50	96	0.99	0.311
3:18126771:G:A	50	100	0.98	0.4361
3:18126815:A:G	50	98	1	0.07898
3:18126930:G:A	50	100	1	0.065
3:18127311:C:A	50	98	0.98	0.08061
3:18127348:T:C	50	100	1	0.05574
3:18127396:C:T	50	100	1	0.05537
3:18127431:T:C	50	100	0.99	0.04067
3:18127624:T:G	48	97.9	1	0.08442
3:18127742:T:G	50	100	1	0.02197
3:18127767:G:T	50	98	0.9	0.02179
3:18128005:C:T	50	100	1	0.02052
3:18128014:G:A	50	100	1	0.01471
3:18129164:T:C	50	100	1	0.07353
3:18129337:A:G	50	100	0.93	0.01089
3:18129514:A:G	50	100	1	0.4439
3:18129742:C:T	50	100	1	0.01943
3:18129799:G:A	50	100	1	0.01816
3:18129826:A:G	50	100	1	0.03086
3:18129988:T:C	50	100	1	0.07298
3:18130372:A:G	50	100	1	0.01035
3:18130670:C:T	50	100	1	0.01035
3:18131378:T:G	50	100	1	0.01834
3:18131680:T:A	50	100	0.98	0.0276
3:18131736:C:T	50	100	1	0.01598
3:18131942:G:A	50	100	0.99	0.01289
3:18132564:G:A	50	100	1	0.01398
3:18132668:A:G	50	100	1	0.3593
3:18133209:G:A	50	100	1	0.03304
3:18133396:G:A	50	100	1	0.01035
3:18134183:A:T	50	100	0.98	0.02288
3:18134996:C:G	50	100	1	0.01289
3:18135200:C:T	50	100	1	0.03177
3:18135537:A:G	50	100	1	0.06917
3:18135816:C:T	50	100	1	0.4592
3:18136112:C:T	50	100	1	0.06917
3:18136272:G:A	50	100	1	0.06917
3:18136312:A:G	50	100	1	0.06917
3:18136750:A:G	50	100	1	0.01289
3:18137313:G:A	50	100	1	0.01652
3:18138495:T:C	50	100	1	0.4419
3:18139593:G:T	50	100	1	0.02397
3:18140164:A:G	50	100	0.94	0.02269
3:18140328:T:G	50	100	1	0.01344
3:18141113:G:A	50	100	1	0.01797
3:18141160:C:G	50	100	1	0.02578
3:18141801:G:T	50	100	1	0.02306
3:18141904:A:T	50	100	1	0.01035
3:18142037:C:T	50	100	0.96	0.01743
3:18142214:A:G	50	100	0.97	0.02596
3:18142676:G:T	50	100	1	0.01289
3:18143078:G:A	50	100	1	0.02306
3:18143241:G:A	50	100	1	0.01289
3:18143344:A:T	50	100	1	0.03014
3:18143385:A:T	46	100	1	0.01289
3:18143455:C:T	50	100	1	0.02342
3:18144625:A:T	50	100	1	0.02996
3:18144834:T:C	50	100	0.82	0.01779
3:18144893:C:T	50	98	1	0.01089
3:18144932:A:G	50	100	1	0.01035
3:18144980:C:T	50	100	0.95	0.0236
3:18145113:A:G	50	100	1	0.02596
3:18145176:G:A	50	100	1	0.3611
3:18145538:C:T	50	100	1	0.01797
3:18145871:G:A	50	100	1	0.01797
3:18146386:C:T	50	100	0.99	0.08097
3:18146459:C:G	50	100	1	0.02342
3:18146888:A:G	50	98	1	0.2999
3:18146905:G:A	50	100	1	0.0216
3:18147629:A:G	50	100	1	0.01289
3:18148131:A:C	50	100	0.97	0.05519
3:18148445:A:G	50	100	0.95	0.04557
3:18148775:G:A	50	100	1	0.01107
3:18149001:G:A	50	100	0.99	0.08987
3:18149056:C:T	50	100	0.98	0.02233
3:18149921:C:A	50	100	0.98	0.02197
3:18150142:G:T	50	100	1	0.02342
3:18150437:C:T	50	100	1	0.05501
3:18150748:A:G	50	100	0.98	0.1028
3:18151142:T:G	50	100	0.97	0.02433
3:18151496:G:A	50	100	0.99	0.3582
3:18151677:A:C	50	100	1	0.0325
3:18151749:T:A	50	100	0.99	0.06826
3:18151873:C:T	50	100	0.82	0.01325
3:18152161:T:C	50	100	0.96	0.02215
3:18152249:G:C	50	100	1	0.01235
3:18152250:T:A	50	100	1	0.01235
3:18152392:A:G	50	100	0.99	0.4446
3:18152469:G:A	50	100	1	0.03849
3:18153256:C:T	50	100	1	0.4493
3:18153360:T:C	50	100	0.98	0.07044
3:18155035:G:A	50	100	0.98	0.06881
3:18155508:C:T	50	100	1	0.01307
3:18155512:T:G	50	100	1	0.02397
3:18155516:A:C	50	100	1	0.4468
3:18155844:T:C	50	100	0.99	0.061
3:18156043:C:A	50	100	0.99	0.07389
3:18156922:T:G	50	100	1	0.02106
3:18157208:T:C	50	100	0.97	0.0216
3:18157364:C:G	50	100	1	0.4562
3:18157387:G:A	50	100	1	0.02124
3:18157644:G:T	50	100	0.97	0.0216
3:18157765:A:G	50	100	0.99	0.2941
3:18158006:C:T	50	100	0.98	0.05719
3:18158784:G:T	50	100	1	0.01035
3:18158854:A:G	50	100	0.99	0.4279
3:18158904:A:G	50	100	0.98	0.01979
3:18159496:G:T	50	98	0.96	0.01797
3:18159534:A:G	50	98	0.98	0.1111
3:18159827:A:G	50	100	0.99	0.0581
3:18159972:C:G	50	100	0.99	0.2662
3:18160367:G:A	50	100	0.99	0.388
3:18161265:G:A	49	100	1	0.01307
3:18161286:A:G	49	100	0.99	0.1776
3:18162217:T:G	50	100	1	0.0138
3:18162295:G:T	50	100	0.99	0.3991
3:18162323:T:C	50	100	1	0.1211
3:18162461:G:C	50	100	0.96	0.01816
3:18162482:T:G	50	100	1	0.0837
3:18163160:G:A	50	100	1	0.07789
3:18163439:T:G	50	100	0.98	0.01398
3:18163466:T:C	50	100	0.96	0.01888
3:18163667:G:A	50	100	1	0.07771
3:18163854:A:G	50	100	1	0.01688
3:18163991:C:T	50	100	0.99	0.06028
3:18164673:C:T	50	100	0.98	0.04575
3:18165137:G:A	50	100	0.99	0.02142
3:18165914:A:G	50	96	0.96	0.08624
3:18166142:T:G	50	100	0.98	0.08479
3:18166239:T:G	50	100	0.97	0.1478
3:18166628:A:G	50	100	1	0.0325
3:18167087:G:T	50	100	1	0.01307
3:18167124:A:C	50	100	1	0.37
3:18168316:T:A	50	100	1	0.07934
3:18168420:A:G	50	100	0.98	0.02451
3:18169010:C:G	50	100	0.94	0.04539
3:18169633:A:G	50	100	0.97	0.0236
3:18169717:T:C	50	100	0.97	0.06064
3:18169776:G:T	50	100	0.92	0.03177
3:18169834:G:A	50	100	0.98	0.07789
3:18169997:T:C	50	100	0.97	0.01888
3:18170035:C:T	50	100	0.98	0.05973
3:18170437:G:C	50	100	1	0.0138
3:18170794:T:G	50	100	1	0.02469
3:18171794:T:C	50	100	0.98	0.05955
3:18171934:C:T	50	100	0.99	0.07934
3:18172809:G:A	50	100	0.92	0.03177
3:18173728:A:G	50	100	1	0.01089
3:18173756:C:T	50	100	1	0.07771
3:18173760:G:C	50	100	0.98	0.4292
3:18173779:T:C	50	100	1	0.01906
3:18173963:C:T	50	100	0.91	0.03232
3:18175539:G:C	50	100	1	0.07771
3:18175870:T:C	50	100	1	0.05338
3:18175875:G:T	50	100	1	0.02451
3:18176108:G:C	50	100	1	0.07771
3:18176181:T:C	50	100	1	0.07789
3:18176279:T:C	50	100	1	0.07771
3:18177545:G:A	50	100	0.99	0.07807
3:18178570:T:C	50	100	0.95	0.04539
3:18178747:T:G	50	98	0.93	0.03867
3:18178757:T:G	50	100	1	0.03195
3:18179185:G:A	50	100	0.97	0.01797
3:18179247:G:T	50	100	0.89	0.01452
3:18179760:G:A	50	98	0.9	0.07952
3:18180839:G:T	50	100	1	0.03068
3:18181034:A:G	50	100	0.95	0.07752
3:18181950:G:A	50	100	1	0.07843
3:18182794:G:C	50	100	1	0.07843
3:18183325:G:A	50	100	0.99	0.03849
3:18184671:A:T	50	100	1	0.03195
3:18184831:C:T	50	100	1	0.0472
3:18185203:A:G	50	100	1	0.08388
3:18185345:G:A	50	100	1	0.01997
3:18185638:C:G	50	100	1	0.01834
3:18185929:A:G	50	100	0.98	0.4818
3:18186236:C:T	50	100	0.92	0.01126
3:18186515:C:A	50	100	1	0.07825
3:18187845:C:T	50	100	1	0.01906
3:18188639:T:C	50	98	0.99	0.1374
3:18188947:T:C	50	100	1	0.05901
3:18189881:C:A	50	100	0.99	0.07734
3:18190591:T:C	50	100	1	0.4392
3:18190829:A:C	50	100	1	0.0167
3:18191404:A:G	50	100	0.99	0.01307
3:18191553:A:G	50	100	0.98	0.0276
3:18191875:A:G	50	100	1	0.01943
3:18192224:G:A	50	98	1	0.4203
3:18192611:A:C	50	100	1	0.4463
3:18192652:A:C	50	100	1	0.08424
3:18192687:T:C	50	98	0.9	0.1097
3:18193066:T:C	50	100	1	0.4194
3:18193118:T:C	50	100	1	0.08442
3:18193230:A:G	50	100	0.9	0.01126
3:18194232:C:T	50	100	1	0.08279
3:18194422:T:C	50	100	1	0.01216
3:18194544:T:C	50	100	1	0.01362
3:18194613:G:A	50	98	1	0.07843
3:18196139:G:A	50	100	0.99	0.03141
3:18196298:C:T	50	100	1	0.4452
3:18197491:G:A	50	100	1	0.02505
3:18197551:C:T	50	100	0.99	0.03141
3:18198093:G:T	50	100	0.98	0.02487
3:18198326:A:G	50	100	1	0.3716
3:18198459:A:G	50	100	1	0.04248
3:18199118:C:A	50	100	1	0.4444
3:18199302:A:G	50	100	1	0.3722
3:18199892:G:A	50	100	1	0.04248
3:18200549:T:A	50	100	0.99	0.05882
3:18200611:C:T	50	100	0.98	0.01216
3:18200693:A:G	50	98	0.99	0.1483
3:18200861:C:A	50	100	1	0.3696
3:18201285:A:G	50	100	0.97	0.04248
3:18202070:C:G	50	100	1	0.01216
3:18202098:A:C	50	100	1	0.04285
3:18202865:A:C	50	100	1	0.01216
3:18204124:C:T	50	100	1	0.05465
3:18204227:A:G	50	100	1	0.07988
3:18205219:C:T	50	100	1	0.01362
3:18205378:G:A	50	98	1	0.4283
3:18205440:G:A	50	100	1	0.01089
3:18205792:A:T	50	100	1	0.04085
3:18206474:C:T	50	98	1	0.4286
3:18206730:T:C	50	100	1	0.04611
3:18206806:T:C	50	100	1	0.4052
3:18207758:T:A	50	100	1	0.01344
3:18208084:A:G	50	100	0.78	0.01325
3:18208414:C:T	50	100	1	0.01071
3:18208481:T:C	49	100	1	0.4219
3:18208526:G:A	50	100	1	0.02524
3:18208593:T:A	50	100	0.98	0.02505
3:18209017:C:A	50	96	0.98	0.1285
3:18210460:T:A	50	100	1	0.01398
3:18210657:A:G	50	98	0.99	0.01144
3:18210677:A:T	50	98	1	0.0216
3:18210969:A:G	50	100	0.99	0.4063
3:18211140:T:C	50	100	1	0.3562
3:18211431:C:G	50	100	1	0.04466
3:18211667:G:A	50	100	1	0.01089
3:18212209:A:G	50	98	0.97	0.03758
3:18212660:T:G	50	100	1	0.04466
3:18212686:T:C	50	100	1	0.03322
3:18212889:G:A	50	100	1	0.07988
3:18212935:A:G	50	100	1	0.4045
3:18213154:T:C	50	100	1	0.03322
3:18214618:A:G	50	100	1	0.01906
3:18215125:T:G	50	100	0.99	0.01271
3:18215725:A:G	49	100	0.99	0.4263
3:18216093:C:A	50	100	1	0.0797
3:18217369:A:T	50	98	0.99	0.4014
3:18217411:C:T	50	100	1	0.01906
3:18217730:G:T	50	100	1	0.07934
3:18218506:A:G	50	100	1	0.05919
3:18218820:C:T	50	100	1	0.04248
3:18219078:T:C	50	98	0.99	0.4214
3:18219085:G:A	50	100	1	0.01852
3:18219117:A:C	50	100	1	0.04466
3:18219312:T:C	50	100	1	0.02469
3:18219557:C:T	50	100	1	0.04085
3:18219777:C:T	50	100	1	0.02487
3:18220029:A:G	50	98	1	0.4183
3:18220326:G:T	50	100	1	0.02796
3:18220577:T:C	50	100	1	0.02378
3:18220820:A:G	50	98	0.76	0.01434
3:18220948:A:G	50	100	1	0.0285
3:18221446:C:A	50	98	1	0.427
3:18221780:G:T	50	100	1	0.1093
3:18222393:A:C	50	100	0.97	0.02723
3:18222592:T:G	50	98	1	0.0207
3:18222694:C:G	50	98	1	0.07934
3:18223478:C:T	50	100	0.92	0.01035
3:18224516:T:A	50	100	1	0.02487
3:18225624:G:A	50	100	1	0.04085
3:18226025:C:T	50	100	1	0.061
3:18226273:C:T	50	100	1	0.01434
3:18226347:C:G	50	100	1	0.01416
3:18226789:G:A	50	100	0.97	0.02015
3:18227051:G:A	50	100	1	0.07898
3:18227850:G:A	50	100	1	0.01216
3:18227884:C:G	50	100	0.97	0.02433
3:18228283:C:T	50	100	0.9	0.01289
3:18228744:T:C	50	100	1	0.4167
3:18228948:G:C	50	100	1	0.02342
3:18229054:C:T	49	100	1	0.43120000000000003
3:18229220:C:T	50	100	1	0.01216
3:18229567:C:A	50	100	1	0.1649
3:18230267:T:G	50	100	1	0.01416
3:18230418:T:C	50	100	1	0.05882
3:18231514:A:C	50	100	0.99	0.03159
3:18231563:T:C	50	100	0.99	0.3362
3:18231564:G:A	50	100	1	0.04103
3:18231812:G:C	50	100	0.98	0.05138
3:18231865:C:A	44	88.6	0.99	0.1536
3:18232020:A:G	50	100	1	0.01852
3:18232093:A:G	50	100	1	0.02451
3:18232621:A:G	50	100	1	0.38
3:18232726:C:G	50	100	1	0.4018
3:18232744:C:T	50	100	1	0.01071
3:18233040:A:G	50	100	1	0.4277
3:18233045:A:T	50	100	1	0.4279
3:18233272:C:T	50	100	1	0.01525
3:18233451:A:G	50	100	1	0.01489
3:18233633:G:A	50	100	1	0.01198
3:18233751:G:T	50	100	1	0.1698
3:18233928:T:C	50	100	1	0.06336
3:18235327:A:G	50	100	1	0.01144
3:18235490:C:T	50	100	1	0.02451
3:18235642:C:A	50	100	1	0.3989
3:18235767:G:A	50	100	0.86	0.02088
3:18235810:G:A	50	100	1	0.0207
3:18235870:C:A	50	100	1	0.02215
3:18235996:T:G	50	100	1	0.08315
3:18236417:A:G	50	100	1	0.08315
3:18236456:G:A	50	100	1	0.4061
3:18236572:T:A	50	100	1	0.01525
3:18236647:G:A	50	100	1	0.04085
3:18236698:C:A	50	100	1	0.0236
3:18237479:C:T	50	100	1	0.01761
3:18237969:G:A	50	100	1	0.08824
3:18238034:C:A	50	100	1	0.06373
3:18238784:G:T	50	100	1	0.08315
3:18239018:A:C	50	100	1	0.01906
3:18239483:G:T	50	100	1	0.01543
3:18239506:A:T	50	100	1	0.376
3:18239579:A:G	50	100	1	0.08315
3:18239954:T:C	50	100	1	0.08333
3:18240202:C:T	50	100	0.95	0.01707
3:18240967:C:G	50	100	1	0.08351
3:18241082:G:A	50	100	1	0.1333
3:18241205:A:G	50	100	1	0.06028
3:18241329:A:G	50	100	1	0.05864
3:18242574:C:A	50	100	1	0.02469
3:18242601:C:G	50	100	1	0.02106
3:18243173:G:T	50	100	0.97	0.02796
3:18243239:T:C	50	100	0.99	0.08842
3:18243489:G:A	50	100	1	0.08842
3:18245273:G:A	50	100	1	0.01198
3:18245720:A:G	50	100	1	0.01107
3:18246246:A:C	50	100	1	0.05864
3:18246258:T:C	50	100	1	0.02451
3:18246263:A:G	50	100	1	0.02451
3:18246343:C:T	50	100	1	0.05864
3:18246354:A:C	50	100	1	0.01198
3:18246819:C:G	50	100	1	0.159
3:18246851:C:A	50	100	1	0.09277
3:18246932:C:T	50	100	1	0.1006
3:18247414:T:C	50	100	1	0.02215
3:18247524:A:T	50	100	1	0.0167
3:18247575:C:A	50	100	1	0.01071
3:18247715:G:C	50	100	1	0.01779
3:18247912:G:C	50	100	1	0.05864
3:18248031:A:G	50	100	1	0.05864
3:18248258:T:C	50	100	1	0.08842
3:18248290:A:G	50	100	1	0.02251
3:18248618:C:T	50	100	1	0.02451
3:18248669:G:C	50	100	1	0.04085
3:18248696:C:A	50	100	1	0.08824
3:18249041:T:C	50	100	1	0.4771
3:18249695:A:G	50	100	1	0.02251
3:18249809:A:T	50	100	1	0.01471
3:18250301:A:G	50	100	1	0.06373
3:18251298:C:T	50	100	1	0.2977
3:18251348:C:T	50	100	1	0.1569
3:18251796:T:C	50	100	0.98	0.05356
3:18251984:T:A	50	100	1	0.0187
3:18252270:A:G	50	100	1	0.4759
3:18252442:A:C	50	100	1	0.06373
3:18252530:T:C	50	100	1	0.09895
3:18253250:C:G	50	100	1	0.1627
3:18253405:T:C	50	100	1	0.08805
3:18253572:T:C	50	100	1	0.06373
3:18253725:G:A	50	98	1	0.4728
3:18253902:G:A	50	100	1	0.01017
3:18253929:G:A	50	100	1	0.01761
3:18254413:A:G	50	100	1	0.2988
3:18254616:G:A	50	100	1	0.02451
3:18255392:A:G	50	100	1	0.08805
3:18255514:G:C	50	100	1	0.02451
3:18255545:A:C	50	100	1	0.0216
3:18255797:C:T	50	100	1	0.09223
3:18255952:A:T	50	100	1	0.01761
3:18256030:A:G	50	100	1	0.08805
3:18256126:G:A	50	96	0.9	0.1109
3:18256369:A:C	47	97.9	0.67	0.01634
3:18256634:A:T	50	100	1	0.08805
3:18257397:C:T	50	100	1	0.08805
3:18257505:T:C	50	100	1	0.04248
3:18257832:T:A	50	100	1	0.1456
3:18258233:T:C	50	100	1	0.1625
3:18258677:G:A	50	100	1	0.03613
3:18258742:G:T	50	100	1	0.04484
3:18258792:C:G	50	100	1	0.01507
3:18259128:G:A	50	98	1	0.474
3:18259539:A:G	50	100	0.99	0.01707
3:18260161:G:A	50	100	1	0.04085
3:18260486:T:G	50	100	1	0.01616
3:18260500:T:A	50	100	1	0.01816
3:18260561:C:T	50	100	1	0.02106
3:18260949:G:T	50	100	0.98	0.03704
3:18261041:T:C	50	100	1	0.1748
3:18261132:G:A	50	98	1	0.4978
3:18261580:A:T	50	98	0.88	0.03976
3:18261585:T:A	49	98	0.95	0.2892
3:18261851:A:G	50	100	1	0.01852
3:18261869:T:G	50	100	1	0.1777
3:18262013:G:A	50	100	1	0.1681
3:18262957:G:A	50	100	0.91	0.01325
3:18263206:T:G	50	100	1	0.4742
3:18263415:T:C	50	100	1	0.01743
3:18263974:G:A	50	100	1	0.07226
3:18264206:C:A	50	100	0.98	0.06917
3:18264227:G:T	50	100	1	0.06354
3:18264504:G:A	50	98	1	0.498
3:18264571:A:T	50	100	1	0.01434
3:18264955:A:G	50	100	1	0.02124
3:18265400:G:A	50	100	1	0.08824
3:18265638:A:C	50	100	1	0.2977
3:18265752:G:A	50	100	1	0.01053
3:18265860:A:G	50	100	1	0.04067
3:18266220:T:A	50	100	1	0.06354
3:18266334:C:G	50	100	1	0.06354
3:18266603:T:C	50	100	1	0.09005
3:18266819:G:A	50	100	1	0.1658
3:18266944:A:G	50	98	0.99	0.2977
3:18266978:C:T	50	100	0.93	0.02578
3:18266986:T:C	50	100	1	0.1696
3:18267022:G:A	50	100	1	0.01906
3:18269013:C:T	50	100	1	0.474
3:18269235:A:G	50	100	1	0.07662
3:18269385:T:G	50	100	1	0.1705
3:18269884:T:A	50	100	1	0.08824
3:18269920:G:A	50	100	1	0.1451
3:18270083:G:A	50	98	1	0.2977
3:18270481:T:G	50	100	1	0.01816
3:18270850:G:A	50	100	1	0.1536
3:18270968:C:T	50	100	1	0.04067
3:18271163:C:T	50	100	1	0.01471
3:18271890:G:A	50	100	1	0.01507
3:18272075:T:A	50	100	1	0.01634
3:18272132:A:G	50	100	1	0.4735
3:18272778:T:C	50	98	0.97	0.05065
3:18273194:A:G	50	98	0.64	0.01489
3:18273374:G:T	50	100	1	0.05537
3:18273554:G:A	50	98	0.77	0.01325
3:18274625:T:A	50	100	1	0.08878
3:18274897:T:C	50	100	1	0.1783
3:18275093:C:T	50	98	0.91	0.01507
3:18275250:C:T	50	100	1	0.01471
3:18275468:G:C	50	100	1	0.01035
3:18275800:T:A	50	100	1	0.0581
3:18275957:A:G	50	100	1	0.01743
3:18276499:G:C	50	100	1	0.1467
3:18276637:A:G	50	100	0.99	0.2108
3:18276835:C:T	50	100	1	0.0886
3:18277024:G:A	50	100	1	0.01471
3:18277371:T:G	50	100	1	0.0886
3:18277375:G:A	50	100	1	0.04067
3:18278293:T:C	50	100	1	0.159
3:18278357:C:T	50	100	1	0.159
3:18278646:G:A	50	96	0.92	0.07171
3:18279430:G:A	50	100	1	0.09078
3:18279633:A:G	50	100	1	0.09078
3:18279825:C:G	50	100	1	0.1547
3:18280174:C:T	50	100	1	0.02451
3:18280272:C:G	50	100	1	0.01471
3:18280374:G:C	50	98	0.99	0.2596
3:18280681:T:C	50	100	1	0.0158
3:18281623:A:G	50	100	1	0.0886
3:18282446:C:T	50	100	1	0.0167
3:18283061:G:A	50	100	0.98	0.05156
3:18283195:G:A	49	98	0.99	0.2589
3:18283288:A:G	50	100	1	0.02705
3:18283696:A:C	50	100	1	0.01616
3:18283786:C:T	50	100	1	0.02451
3:18284173:A:G	50	100	0.98	0.02669
3:18284243:C:T	50	100	0.99	0.01598
3:18284381:C:G	50	100	1	0.02142
3:18284505:C:T	50	100	0.99	0.08805
3:18284515:C:T	50	100	0.99	0.08824
3:18285058:C:T	50	98	0.69	0.01471
3:18285297:C:T	50	100	0.99	0.04321
3:18285439:C:G	50	100	0.99	0.08805
3:18285854:T:G	50	96	0.99	0.4201
3:18286180:A:G	50	94	0.95	0.0719
3:18286922:T:G	50	96	0.99	0.3522
3:18288143:T:C	50	100	0.99	0.01525
3:18288518:A:C	50	98	1	0.02288
3:18288631:A:G	50	100	1	0.01507
3:18289559:C:G	50	100	0.99	0.1086
3:18290170:T:C	50	100	1	0.3027
3:18290427:G:C	50	98	1	0.293
3:18290453:G:C	49	100	0.99	0.03486
3:18290487:G:T	49	100	1	0.01725
3:18291238:T:C	50	100	0.99	0.02469
3:18292233:A:G	50	98	1	0.2598
3:18292405:C:T	50	98	1	0.01344
3:18292837:G:A	50	100	1	0.04012
3:18293409:T:A	50	100	1	0.01634
3:18293723:A:G	50	100	0.97	0.01543
3:18293891:T:C	50	100	1	0.3375
3:18294171:A:G	50	100	1	0.01507
3:18294249:C:T	49	98	1	0.2473
3:18294280:A:G	50	96	1	0.2511
3:18294809:C:T	50	100	1	0.03849
3:18295034:A:G	50	100	1	0.02342
3:18295063:C:T	50	100	1	0.0305
3:18295208:C:T	50	98	1	0.2489
3:18295497:A:G	50	100	1	0.01543
3:18295538:C:T	50	100	1	0.2496
3:18295630:G:T	50	98	1	0.2469
3:18296168:C:T	50	100	1	0.382
3:18296292:T:A	49	100	0.9	0.01144
3:18296606:G:A	49	100	1	0.01271
3:18297079:C:T	50	100	1	0.3745
3:18297431:G:A	50	100	1	0.2473
3:18297671:T:C	50	100	1	0.01235
3:18297955:G:A	50	100	1	0.4085
3:18298047:C:T	50	100	1	0.3401
3:18298235:A:G	50	98	1	0.3818
3:18298285:A:T	50	98	1	0.2585
3:18298393:A:G	50	100	1	0.04194
3:18298497:A:G	50	100	1	0.02106
3:18298515:G:A	50	98	1	0.2511
3:18298709:T:C	48	91.7	0.74	0.01906
3:18298711:C:T	46	93.5	0.6	0.07335
3:18298713:C:T	48	91.7	0.91	0.05901
3:18298715:C:T	48	89.6	0.88	0.06536
3:18298717:C:T	46	87	0.95	0.2353
3:18298719:C:T	46	95.7	0.93	0.04466
3:18300659:G:A	50	100	1	0.0158
3:18301326:G:A	50	100	1	0.03014
3:18301376:T:C	50	100	1	0.3361
3:18301613:A:G	50	100	1	0.02342
3:18302430:G:A	50	100	1	0.01561
3:18302641:G:C	50	98	1	0.2496
3:18303027:T:C	50	100	1	0.06645
3:18303082:G:A	50	100	1	0.0158
3:18303381:C:T	50	100	1	0.01289
3:18303834:C:T	50	100	1	0.01398
3:18303967:C:T	50	98	1	0.2585
3:18304728:C:T	49	100	1	0.01543
3:18305221:C:T	50	100	0.83	0.01053
3:18305248:T:G	50	100	1	0.06245
3:18305398:G:A	50	100	1	0.4083
3:18305646:G:A	50	98	1	0.2462
3:18306197:G:A	50	100	0.99	0.02088
3:18307012:T:C	50	100	1	0.0158
3:18307075:C:T	50	100	1	0.0158
3:18308378:T:C	50	100	1	0.3442
3:18308413:G:A	50	100	1	0.3468
3:18309058:A:G	50	98	0.97	0.05773
3:18309151:T:C	50	100	1	0.0158
3:18309222:C:G	50	100	1	0.03885
3:18309426:C:G	50	100	0.96	0.03649
3:18309924:C:G	50	98	1	0.2371
3:18310077:T:C	50	100	1	0.01598
3:18310290:T:C	50	100	1	0.02887
3:18310514:C:T	50	98	1	0.2369
3:18310914:C:T	50	100	1	0.01797
3:18311094:C:A	50	98	0.98	0.1275
3:18311510:T:G	50	96	1	0.2409
3:18312364:A:G	50	100	1	0.03631
3:18312986:T:C	50	100	0.91	0.0138
3:18313515:C:T	50	100	0.99	0.01688
3:18313960:A:T	50	98	1	0.2458
3:18314339:G:A	50	100	1	0.03758
3:18314502:T:C	50	100	1	0.01398
3:18315258:G:A	50	100	1	0.03613
3:18315564:C:G	50	100	1	0.0158
3:18315666:C:T	50	100	1	0.01144
3:18316305:T:G	50	98	0.92	0.104
3:18317313:T:A	50	100	1	0.246
3:18317466:T:C	50	100	1	0.0158
3:18317708:A:T	50	100	1	0.04103
3:18317747:G:A	50	100	1	0.3446
3:18317866:C:T	50	100	1	0.01398
3:18318496:G:A	50	98	1	0.236
3:18318740:T:C	50	100	1	0.01289
3:18318758:A:G	50	94	0.83	0.05102
3:18319036:T:A	50	100	1	0.01325
3:18319339:A:C	50	98	1	0.2266
3:18319527:T:A	50	98	1	0.2411
3:18320117:G:T	50	96	1	0.25
3:18320162:C:G	50	100	1	0.05556
3:18320228:G:A	50	100	1	0.01289
3:18320233:A:G	50	100	1	0.02106
3:18320267:A:C	50	100	1	0.01071
3:18320328:A:G	50	100	1	0.05755
3:18320339:A:G	50	96	1	0.2415
3:18320830:C:T	50	100	1	0.01325
3:18321459:A:C	50	98	1	0.2524
3:18321503:T:A	50	100	1	0.02306
3:18322169:G:A	50	98	1	0.2495
3:18322184:T:G	50	100	1	0.2685
3:18323113:G:T	50	100	1	0.01398
3:18323762:G:A	50	100	1	0.3702
3:18324294:T:C	50	100	1	0.3324
3:18324440:T:A	50	100	1	0.02723
3:18324719:T:G	50	100	1	0.03813
3:18324784:T:A	50	100	1	0.01344
3:18324796:T:A	48	97.9	0.78	0.01471
3:18324800:A:T	47	93.6	0.88	0.09713
3:18324817:C:T	47	95.7	0.75	0.02088
3:18324839:C:A	50	98	1	0.01598
3:18324946:A:G	50	100	1	0.0158
3:18324956:T:C	50	98	1	0.2375
3:18325021:T:C	50	100	1	0.04267
3:18325094:G:C	50	98	1	0.2433
3:18326331:T:G	46	95.7	1	0.1156
3:18326458:A:G	50	96	1	0.2936
3:18326805:G:T	50	100	0.99	0.0158
3:18326967:C:A	50	100	1	0.01289
3:18326986:T:G	50	98	1	0.2507
3:18327260:T:G	50	100	1	0.0158
3:18327458:C:G	49	100	1	0.317
3:18327487:A:G	50	100	1	0.3702
3:18327534:A:G	50	98	1	0.3771
3:18327978:T:A	50	100	1	0.03722
3:18327979:C:A	50	100	1	0.03758
3:18328025:G:T	50	98	1	0.07861
3:18328199:C:G	50	100	1	0.02705
3:18328293:G:C	50	100	1	0.3341
3:18328568:C:T	50	100	1	0.0158
3:18328587:T:G	50	100	1	0.05574
3:18328783:A:C	48	97.9	1	0.0158
3:18328853:C:T	49	100	1	0.02088
3:18329096:T:G	48	97.9	1	0.08079
3:18329183:T:C	50	100	1	0.04103
3:18329444:C:T	50	92	1	0.2498
3:18329898:C:T	50	94	1	0.3357
3:18330181:C:T	50	98	1	0.2531
3:18330182:G:A	50	100	1	0.03686
3:18330464:G:A	49	95.9	1	0.2536
3:18330530:G:A	45	91.1	0.98	0.1538
3:18330543:T:A	49	100	0.99	0.01162
3:18330752:C:G	50	98	1	0.2451
3:18330844:G:T	50	100	0.96	0.01543
3:18330882:G:C	50	100	1	0.01834
3:18330889:G:A	50	100	1	0.0158
3:18330908:G:A	50	94	1	0.2531
3:18331033:G:T	50	100	0.99	0.2502
3:18331252:T:G	50	100	0.97	0.04103
3:18331460:G:A	50	100	1	0.3168
3:18331468:A:G	50	98	0.83	0.02197
3:18331707:A:G	50	100	0.8	0.01253
3:18331846:A:G	50	100	1	0.01398
3:18331860:T:C	50	100	1	0.02814
3:18332005:T:C	50	100	1	0.03722
3:18332083:T:C	50	98	1	0.11
3:18332262:A:T	50	100	1	0.04103
3:18332464:C:T	50	100	1	0.01852
3:18333193:C:G	50	100	1	0.2669
3:18333742:T:C	50	100	1	0.01852
3:18333840:A:C	50	100	1	0.0158
3:18334025:A:G	50	100	1	0.01362
3:18334150:G:C	50	98	0.98	0.1231
3:18334328:T:C	50	100	1	0.0158
3:18334698:G:C	50	98	0.78	0.02251
3:18334815:A:T	50	100	1	0.2513
3:18335159:T:G	50	100	1	0.01344
3:18335536:C:T	50	100	1	0.2591
3:18335960:T:G	50	100	0.96	0.02052
3:18336673:G:T	50	100	0.99	0.3076
3:18336981:C:A	50	100	1	0.0158
3:18336982:C:T	50	100	1	0.0158
3:18337194:A:G	49	100	0.99	0.3297
3:18337693:G:A	50	100	0.99	0.268
3:18337775:C:T	50	100	0.99	0.2676
3:18338103:A:C	50	100	0.99	0.08424
3:18338451:T:G	50	100	0.99	0.03849
3:18338565:C:T	50	98	0.99	0.2672
3:18338779:T:C	50	100	1	0.03704
3:18338952:A:G	50	100	1	0.2672
3:18339088:G:A	50	100	1	0.0158
3:18339548:A:G	50	100	1	0.03994
3:18340090:T:C	50	100	0.92	0.02088
3:18340242:T:G	50	100	1	0.0158
3:18340739:T:G	50	100	1	0.3097
3:18341211:A:G	50	100	1	0.3094
3:18341530:C:T	50	100	1	0.3204
3:18341612:A:G	50	98	1	0.2883
3:18341807:A:G	50	100	1	0.01452
3:18342130:T:A	50	98	0.85	0.02233
3:18342281:A:G	50	100	1	0.01561
3:18342560:A:T	50	100	1	0.2672
3:18343005:A:G	50	100	1	0.3203
3:18343019:T:C	50	100	1	0.03994
3:18343054:A:T	50	100	1	0.2672
3:18343970:A:C	50	100	0.98	0.03903
3:18344240:G:T	50	98	0.98	0.2981
3:18344306:A:G	50	98	0.97	0.3451
3:18344417:A:G	50	98	0.96	0.07099
3:18344635:A:C	50	100	1	0.01507
3:18344741:A:T	50	100	0.99	0.2741
3:18344908:T:C	50	100	0.66	0.01362
3:18345841:A:G	50	100	0.97	0.02633
3:18346632:A:G	49	100	0.97	0.07062
3:18347128:C:T	50	100	0.98	0.49
3:18347282:T:C	50	100	0.95	0.0158
3:18348580:G:A	50	100	0.97	0.0256
3:18349560:T:C	50	100	0.96	0.04611
3:18349811:A:T	50	100	0.98	0.4998
3:18349837:G:A	50	100	0.99	0.0167
3:18349986:T:G	50	100	0.98	0.455
3:18350175:T:G	50	100	0.98	0.4995
3:18350473:T:C	50	98	0.91	0.03813
3:18350523:T:C	50	100	0.96	0.02578
3:18351059:G:A	50	100	0.98	0.4726
3:18351200:A:C	50	100	0.98	0.3056
3:18351327:C:T	50	100	0.94	0.0443
3:18353353:G:T	50	100	0.99	0.03105
3:18353518:T:C	50	96	0.97	0.2286
3:18353548:T:A	50	100	1	0.01471
3:18353793:G:A	50	100	0.99	0.01816
3:18353926:A:T	50	98	0.99	0.1
3:18353938:G:A	50	100	0.99	0.02124
3:18354235:T:C	50	100	0.99	0.01816
3:18354310:A:G	50	100	1	0.01434
3:18355032:G:A	50	98	0.91	0.02052
3:18355649:C:A	50	98	0.99	0.0797
3:18356190:C:T	50	100	0.9	0.0394
3:18356357:C:T	50	98	0.97	0.2426
3:18356717:A:C	50	100	0.92	0.03068
3:18357695:T:C	50	100	0.97	0.0354
3:18357933:C:A	50	98	0.98	0.3647
3:18358372:G:A	50	100	0.97	0.0768
3:18358690:C:T	50	100	0.98	0.01761
3:18358696:T:C	50	100	0.99	0.01979
3:18358711:A:G	50	100	0.98	0.2004
3:18358730:C:T	50	100	0.98	0.01761
3:18359129:G:T	50	98	0.98	0.3422
3:18359194:A:G	50	100	0.98	0.01761
3:18359926:G:T	50	100	1	0.0285
3:18360075:A:G	50	100	0.98	0.07426
3:18360287:T:A	50	100	0.98	0.01761
3:18360565:C:T	50	100	0.98	0.01761
3:18361099:T:A	50	100	0.98	0.07843
3:18361654:C:T	50	100	0.98	0.01779
3:18362027:T:C	50	98	0.98	0.3956
3:18362525:C:T	50	100	0.98	0.06718
3:18362574:T:C	50	98	0.98	0.3991
3:18362703:A:G	50	100	0.98	0.03758
3:18362787:T:C	50	100	0.98	0.07789
3:18362864:A:C	47	100	0.98	0.01071
3:18362873:A:C	50	100	0.94	0.02741
3:18362881:A:C	47	91.5	0.83	0.06427
3:18363240:T:C	50	98	0.99	0.155
3:18363463:A:G	50	98	0.95	0.01616
3:18363596:G:A	50	100	0.99	0.03649
3:18363842:G:A	50	98	0.99	0.154
3:18364525:T:A	50	100	0.99	0.01652
3:18365145:A:G	50	100	1	0.04103
3:18365277:G:C	50	98	1	0.01725
3:18365446:C:T	50	96	0.98	0.3408
3:18365652:G:C	50	98	1	0.1609
3:18365661:T:C	50	98	1	0.1618
3:18365682:G:C	50	100	0.97	0.1696
3:18365709:T:C	50	100	0.99	0.01961
3:18365920:G:T	50	98	1	0.1514
3:18365976:G:A	50	98	1	0.01725
3:18366136:A:G	50	100	0.8	0.01035
3:18366586:C:T	50	98	0.99	0.03631
3:18366604:T:C	50	98	1	0.1532
3:18366831:C:A	50	100	0.98	0.1845
3:18367438:A:G	50	98	1	0.1481
3:18367575:G:A	50	98	1	0.1481
3:18367585:A:G	50	98	1	0.1481
3:18367677:C:T	50	98	1	0.1481
3:18368087:C:T	50	100	0.98	0.1914
3:18368257:A:G	50	100	0.98	0.2371
3:18368358:T:C	50	98	1	0.01725
3:18369066:C:T	50	100	0.98	0.03613
3:18369186:G:A	50	98	0.97	0.1344
3:18369346:A:C	50	100	0.98	0.03595
3:18369569:A:G	50	100	0.9	0.01634
3:18369916:G:T	50	100	0.96	0.2264
3:18370515:C:A	45	97.8	0.99	0.07988
3:18370866:C:T	50	100	0.98	0.451
3:18371197:G:T	50	100	0.98	0.4521
3:18372389:T:C	50	100	0.98	0.1113
3:18372646:T:C	50	100	1	0.02324
3:18373069:T:A	50	100	0.97	0.1598
3:18373078:G:A	50	100	0.99	0.3226
3:18373962:C:T	50	100	1	0.3297
3:18374140:A:G	50	100	1	0.3221
3:18374210:G:A	50	100	0.99	0.1458
3:18374355:T:A	50	100	0.96	0.01561
3:18374464:C:T	50	100	0.98	0.1137
3:18374468:T:C	50	100	1	0.3397
3:18374770:G:A	50	100	1	0.3221
3:18375184:A:T	50	100	0.99	0.04394
3:18375480:C:T	50	100	0.99	0.1592
3:18375610:G:T	50	98	1	0.4029
3:18375655:A:G	50	100	1	0.01071
3:18375852:G:A	50	100	0.94	0.0158
3:18375854:G:A	50	100	0.96	0.01561
3:18376071:G:A	50	100	0.99	0.3297
3:18376522:C:T	50	100	1	0.3302
3:18376537:G:A	50	100	0.99	0.05247
3:18376589:G:A	50	98	0.99	0.15
3:18377323:G:A	50	98	0.99	0.02106
3:18377549:T:C	50	100	0.89	0.01216
3:18377575:G:A	50	100	1	0.3297
3:18377609:C:T	50	100	0.99	0.1454
3:18377823:A:T	49	100	1	0.02306
3:18377919:T:C	50	100	1	0.3299
3:18377990:A:G	50	100	1	0.01126
3:18377991:C:A	50	100	1	0.01126
3:18378061:C:T	50	100	1	0.3299
3:18378367:G:A	50	100	1	0.3299
3:18379048:A:T	50	100	1	0.3223
3:18379190:A:G	50	100	0.99	0.1594
3:18379260:A:C	50	100	1	0.0158
3:18379304:T:C	50	100	1	0.3223
3:18379831:G:A	50	100	1	0.0158
3:18379989:T:C	50	100	0.99	0.3221
3:18380227:C:T	50	100	0.99	0.1583
3:18380498:T:C	50	100	0.99	0.1583
3:18380563:T:A	50	100	1	0.01434
3:18380773:A:G	50	100	0.98	0.05737
3:18381300:T:C	50	100	1	0.01126
3:18381357:T:C	50	100	1	0.0158
3:18381498:A:C	50	98	1	0.01688
3:18381543:G:T	50	100	1	0.3223
3:18381544:C:A	50	100	1	0.3223
3:18382116:G:A	50	100	0.97	0.02288
3:18382240:A:C	50	100	0.98	0.1694
3:18382958:G:C	50	100	0.99	0.3228
3:18382965:T:C	50	100	1	0.3992
3:18383269:C:G	50	100	1	0.3226
3:18383889:C:T	50	98	1	0.3228
3:18383988:T:G	50	98	1	0.01688
3:18384333:A:G	50	100	1	0.323
3:18384473:T:A	50	100	0.99	0.2082
3:18385178:C:T	50	100	1	0.3228
3:18385241:C:T	50	100	1	0.3228
3:18385359:A:G	50	100	1	0.3228
3:18385406:A:C	50	100	0.99	0.323
3:18385449:C:T	50	100	1	0.03922
3:18385985:G:A	50	98	1	0.4038
3:18386432:G:T	50	100	1	0.3304
3:18386690:C:T	50	100	1	0.05265
3:18386958:C:T	50	100	1	0.3306
3:18387158:T:C	50	98	1	0.1467
3:18387247:T:C	50	98	1	0.4047
3:18388215:A:G	50	100	0.96	0.0216
3:18388310:A:G	50	100	1	0.05356
3:18388321:G:T	50	100	0.99	0.01144
3:18388809:T:C	50	100	1	0.3257
3:18389429:T:C	50	100	1	0.01598
3:18389462:G:A	50	100	1	0.01598
3:18389537:A:G	50	100	1	0.1589
3:18390516:T:C	50	98	0.83	0.02887
3:18390826:T:C	50	100	0.92	0.01543
3:18391008:A:G	50	100	0.93	0.01126
3:18391083:A:G	50	100	1	0.1592
3:18391121:A:G	50	100	0.99	0.1135
3:18391128:C:G	50	98	0.99	0.1511
3:18391379:A:T	50	96	0.71	0.0118
3:18391380:A:T	50	96	0.94	0.1774
3:18391482:G:C	41	95.1	1	0.3364
3:18391592:T:C	50	98	0.75	0.02142
3:18392022:T:C	50	98	1	0.05428
3:18392474:T:C	50	96	1	0.4041
3:18392607:A:G	50	100	1	0.3253
3:18392991:G:A	50	100	0.99	0.01144
3:18393218:T:C	50	100	1	0.1465
3:18393726:C:T	50	98	1	0.4032
3:18394010:C:T	50	100	1	0.1122
3:18394109:C:A	50	98	1	0.4029
3:18396359:A:G	50	100	0.97	0.01779
3:18396666:A:G	50	98	1	0.4043
3:18396700:C:G	50	100	1	0.1472
3:18397295:A:G	50	100	1	0.01743
3:18397775:A:G	50	98	1	0.01688
3:18397839:A:C	50	100	1	0.1694
3:18398103:C:T	50	100	1	0.1472
3:18398253:C:T	50	100	0.99	0.1846
3:18398600:T:C	50	100	0.98	0.06699
3:18399785:T:C	50	100	1	0.1462
3:18399895:C:T	50	100	0.93	0.01035
3:18400241:T:C	50	98	1	0.404
3:18400839:T:C	50	98	1	0.404
3:18400945:G:C	50	98	1	0.4043
3:18401111:C:T	50	100	1	0.0541
3:18401602:A:G	50	100	0.93	0.01089
3:18402323:G:A	50	100	0.99	0.01126
3:18402679:C:T	50	100	0.99	0.3433
3:18403558:T:A	50	100	1	0.01616
3:18405608:A:G	50	100	1	0.1478
3:18405672:A:G	50	100	1	0.01816
3:18405680:T:C	50	100	1	0.02324
3:18406998:C:G	50	100	1	0.1106
3:18407346:A:C	50	100	0.99	0.1578
3:18407800:T:C	50	100	1	0.05174
3:18408259:G:A	50	100	0.97	0.063
3:18408515:C:T	50	100	1	0.01616
3:18408593:T:C	50	100	1	0.01507
3:18408777:A:G	50	100	0.91	0.01325
3:18409394:T:G	50	98	1	0.3932
3:18409705:G:T	50	100	1	0.337
3:18409872:T:C	50	100	1	0.05156
3:18410195:G:A	50	100	1	0.1467
3:18410304:T:C	50	100	1	0.01816
3:18410366:C:T	50	98	1	0.3916
3:18410391:C:G	50	100	0.99	0.3332
3:18410787:C:T	50	100	1	0.1467
3:18410982:G:A	50	98	0.99	0.2184
3:18411047:T:C	50	100	1	0.3255
3:18411407:A:C	50	100	1	0.01543
3:18411779:A:G	50	98	1	0.01688
3:18411905:G:A	50	98	1	0.02324
3:18411981:T:C	50	98	1	0.01688
3:18412351:G:A	50	98	1	0.3929
3:18412570:T:C	50	100	0.94	0.01888
3:18413892:C:T	50	100	0.94	0.01307
3:18414592:A:G	50	98	0.93	0.01688
3:18415812:G:T	50	100	0.99	0.1578
3:18415814:G:T	50	98	0.65	0.01943
3:18416388:A:G	50	100	0.72	0.01089
3:18416451:T:C	50	100	0.97	0.1298
3:18417339:T:G	50	100	0.96	0.04593
3:18417696:A:G	50	98	0.93	0.03286
3:18417872:C:T	50	98	0.99	0.04503
3:18417925:G:A	50	100	1	0.01071
3:18418087:T:C	50	100	0.94	0.02179
3:18418236:C:T	50	98	0.96	0.09822
3:18418434:C:A	50	98	0.95	0.2585
3:18418442:G:A	50	100	0.94	0.02197
3:18418859:T:G	50	100	0.95	0.02197
3:18418930:C:T	50	100	0.97	0.01271
3:18419264:A:C	50	100	0.99	0.02469
3:18419762:C:T	50	100	1	0.03958
3:18419898:C:T	50	100	0.97	0.02215
3:18420327:A:G	50	100	1	0.04176
3:18420720:C:T	50	100	0.95	0.0118
3:18421039:C:T	50	100	0.96	0.01289
3:18421462:G:T	50	100	1	0.04176
3:18421491:A:C	50	98	0.96	0.01797
3:18422425:T:G	50	100	0.99	0.0216
3:18422926:T:C	50	100	0.97	0.2033
3:18423951:A:G	50	100	0.96	0.1748
3:18424003:A:G	50	100	1	0.02705
3:18424258:A:C	50	100	0.94	0.01398
3:18424330:T:C	50	100	0.95	0.2787
3:18424567:A:G	50	94	0.92	0.238
3:18424680:A:G	50	100	0.94	0.02723
3:18424884:G:T	50	98	0.99	0.02687
3:18425276:G:T	50	100	0.98	0.01344
3:18427019:C:G	50	100	1	0.02705
3:18427031:A:G	50	100	0.98	0.1583
3:18427174:G:A	50	100	0.98	0.05846
3:18427279:A:G	50	98	0.96	0.02033
3:18428333:C:T	50	100	1	0.01452
3:18428682:T:C	50	100	0.98	0.1318
3:18428764:T:C	50	100	1	0.01452
3:18429388:G:C	50	100	1	0.01452
3:18429984:T:G	50	100	0.94	0.0158
3:18430000:T:C	50	100	0.99	0.1376
3:18430529:T:C	50	100	0.98	0.1318
3:18430784:C:G	50	100	1	0.04176
3:18430796:A:G	50	100	0.99	0.1376
3:18430912:G:A	50	100	0.98	0.1322
3:18431245:C:T	50	100	0.98	0.05828
3:18431277:C:T	50	98	0.98	0.4145
3:18431470:G:A	50	98	0.94	0.05265
3:18431560:G:A	50	100	0.97	0.03649
3:18431721:C:G	50	98	0.98	0.4147
3:18432415:C:G	50	100	1	0.01452
3:18432775:A:T	50	98	0.95	0.05247
3:18432849:T:C	50	98	0.95	0.05247
3:18434166:C:T	50	100	1	0.04212
3:18434593:T:A	50	100	0.96	0.03649
3:18435105:A:G	50	100	0.92	0.0158
3:18435261:A:C	50	100	0.94	0.0158
3:18436162:A:T	50	100	0.98	0.0581
3:18436676:T:A	50	100	0.97	0.0207
3:18438278:C:T	50	98	0.86	0.01543
3:18438852:G:A	50	100	0.96	0.0207
3:18438860:A:G	50	100	1	0.04176
3:18438902:G:A	50	100	0.97	0.02651
3:18439045:G:A	50	100	0.97	0.02651
3:18439625:C:T	50	100	0.96	0.0207
3:18439872:A:G	50	100	1	0.04158
3:18440498:A:C	50	100	1	0.01471
3:18440698:C:A	50	98	0.96	0.1229
3:18440872:T:C	50	100	0.97	0.07262
3:18441066:T:C	49	98	0.94	0.2856
3:18441695:T:C	50	100	0.94	0.03704
3:18441823:C:T	50	100	0.94	0.07898
3:18444681:G:A	50	98	0.98	0.3533
3:18445666:G:C	50	100	0.98	0.4446
3:18445845:C:G	50	100	0.97	0.1638
3:18446960:C:G	50	100	0.99	0.1474
3:18447305:T:G	50	100	0.99	0.234
3:18448415:T:A	50	100	0.98	0.07698
3:18449582:G:A	50	100	0.97	0.1053
3:18449865:C:G	50	100	0.98	0.08043
3:18449875:A:G	50	100	0.98	0.1385
3:18450029:T:C	50	100	0.98	0.08152
3:18450060:C:T	50	100	0.99	0.4183
3:18450182:A:G	50	98	0.99	0.234
3:18451445:A:G	50	100	0.99	0.08025
3:18453252:T:C	50	100	0.99	0.1472
3:18453809:A:G	50	100	0.99	0.4176
3:18453845:G:A	50	100	0.99	0.234
3:18454162:A:G	50	100	0.99	0.0817
3:18456051:G:A	50	100	0.99	0.03794
3:18456819:G:T	50	100	1	0.03794
3:18457573:G:C	50	100	0.99	0.4176
3:18457721:T:C	50	100	1	0.02324
3:18457772:T:C	50	96	0.78	0.04158
3:18458350:C:T	50	98	0.99	0.413
3:18459035:T:A	50	100	1	0.03758
3:18459054:G:A	50	100	0.99	0.05465
3:18459064:C:A	50	100	1	0.03794
3:18459344:A:G	50	100	1	0.0325
3:18459907:G:C	50	100	0.99	0.2614
3:18459946:T:G	50	100	1	0.4176
3:18460012:C:T	50	100	0.99	0.2642
3:18461124:C:G	50	100	1	0.4174
3:18461351:G:A	50	100	1	0.03794
3:18461681:T:C	50	100	0.99	0.3025
3:18462018:G:T	50	100	0.99	0.08025
3:18462798:C:T	50	100	0.97	0.1051
3:18463374:T:C	50	98	0.78	0.01017
3:18463614:A:G	50	100	1	0.0207
3:18463688:C:T	50	100	0.99	0.08297
3:18463936:C:A	50	100	0.96	0.01561
3:18464548:T:C	50	100	1	0.1378
3:18464695:C:T	50	100	1	0.4178
3:18465678:G:A	50	100	0.99	0.2634
3:18465840:C:T	50	100	1	0.03232
3:18465890:C:T	50	100	0.95	0.1189
3:18466505:C:T	50	100	0.99	0.01761
3:18466659:G:T	50	100	1	0.02633
3:18466688:C:T	50	100	1	0.2634
3:18467148:G:C	50	100	0.99	0.3025
3:18467895:T:G	50	100	1	0.03232
3:18468109:G:A	50	100	1	0.3016
3:18468111:C:T	50	100	1	0.0207
3:18468495:G:A	50	100	1	0.03831
3:18468642:G:A	50	100	0.99	0.05882
3:18469838:A:G	50	98	0.96	0.08769
3:18470747:T:C	50	98	0.98	0.2582
3:18471284:A:G	50	98	0.99	0.2582
3:18471387:C:T	50	98	0.99	0.2967
3:18471561:G:A	50	100	0.94	0.08351
3:18471967:G:A	50	100	0.95	0.08333
3:18472053:A:G	50	96	1	0.4332
3:18472876:T:C	50	100	1	0.01543
3:18473290:T:A	50	100	0.99	0.2696
3:18473409:G:A	50	100	0.99	0.2696
3:18473649:C:T	50	98	0.93	0.0659
3:18473715:A:G	50	100	1	0.03867
3:18473753:A:G	50	100	0.98	0.01906
3:18473967:T:G	50	98	1	0.433
3:18473975:G:T	50	100	1	0.01434
3:18475128:A:T	50	98	1	0.4332
3:18475214:A:C	50	100	0.98	0.07208
3:18475622:A:G	50	100	0.99	0.06391
3:18475858:T:C	50	100	0.98	0.07208
3:18475911:C:A	50	98	0.99	0.404
3:18476033:A:G	50	100	0.96	0.01235
3:18476344:A:G	50	100	1	0.01924
3:18476477:A:C	50	100	1	0.03867
3:18476609:A:G	50	100	0.97	0.1107
3:18476716:A:G	50	100	0.99	0.2702
3:18476879:T:A	50	100	0.97	0.1106
3:18477066:G:C	50	100	1	0.1483
3:18477082:C:T	50	100	0.98	0.1064
3:18477223:T:C	50	100	1	0.1685
3:18477724:G:A	50	98	0.99	0.4308
3:18477751:A:C	50	100	1	0.02088
3:18477767:C:T	50	98	1	0.2956
3:18477788:G:A	50	98	0.99	0.4305
3:18477923:G:A	50	100	0.98	0.09822
3:18478040:A:G	49	98	1	0.171
3:18478123:C:T	50	100	0.99	0.07317
3:18478133:C:T	50	100	0.71	0.01561
3:18478154:A:T	50	96	0.99	0.173
3:18478339:C:G	50	92	0.76	0.01888
3:18478357:C:G	50	96	0.65	0.01198
3:18478436:A:C	50	100	1	0.1708
3:18478682:C:T	43	97.7	0.93	0.05519
3:18479007:C:T	50	100	1	0.1712
3:18479103:G:A	50	100	1	0.05392
3:18479112:T:A	50	100	0.97	0.1289
3:18479456:G:T	50	100	1	0.01144
3:18479871:G:A	50	98	0.99	0.4305
3:18479902:T:C	50	100	1	0.2171
3:18480190:T:A	50	100	1	0.2721
3:18480417:A:T	50	100	0.99	0.3081
3:18480498:A:T	50	100	0.99	0.1004
3:18480521:T:C	50	100	1	0.1681
3:18480786:C:G	50	96	0.82	0.01325
3:18480819:A:G	50	100	1	0.03976
3:18480999:C:T	50	100	0.99	0.1035
3:18481189:T:C	50	100	1	0.02233
3:18481849:G:A	50	100	1	0.0492
3:18481977:C:A	50	100	1	0.3401
3:18482433:C:T	50	100	1	0.04067
3:18482835:T:A	50	100	1	0.1064
3:18482840:C:T	50	100	1	0.03722
3:18483547:A:G	50	100	1	0.02251
3:18483721:A:G	50	100	1	0.06463
3:18484070:G:T	50	100	1	0.1405
3:18484164:G:A	50	100	0.98	0.1447
3:18484203:G:T	50	100	1	0.06463
3:18484596:A:G	50	100	1	0.0374
3:18484610:C:T	50	100	1	0.1921
3:18484672:A:G	49	100	0.89	0.01652
3:18484734:T:G	50	100	1	0.3755
3:18484812:T:C	50	100	1	0.06481
3:18485138:A:C	50	100	1	0.3747
3:18485316:T:C	50	100	1	0.3749
3:18485368:A:T	50	100	1	0.1358
3:18485745:G:A	50	100	1	0.06481
3:18485825:G:A	50	100	1	0.06518
3:18486058:G:T	50	100	1	0.01216
3:18486091:T:A	50	100	0.94	0.0463
3:18487071:G:C	49	100	1	0.07099
3:18487244:C:T	50	100	1	0.06481
3:18487793:T:C	50	100	1	0.01434
3:18488044:A:G	50	92	0.97	0.05084
3:18488048:A:G	48	93.8	0.98	0.0541
3:18488052:A:G	47	93.6	1	0.05719
3:18488658:C:G	50	98	1	0.4691
3:18489356:G:A	50	100	1	0.04956
3:18489487:A:G	50	100	1	0.1752
3:18489644:A:G	50	100	1	0.3633
3:18489849:G:C	50	100	1	0.04956
3:18490145:G:A	50	100	1	0.04956
3:18490274:G:A	50	100	1	0.04956
3:18490703:C:G	50	100	1	0.02233
3:18490946:T:C	50	100	1	0.0374
3:18490969:T:C	50	100	1	0.3655
3:18491051:T:G	50	100	1	0.1207
3:18491336:A:G	50	100	1	0.07117
3:18491631:G:A	50	100	1	0.1752
3:18492001:C:T	50	92	1	0.3655
3:18492289:A:G	50	100	1	0.04103
3:18492637:T:C	50	100	1	0.1403
3:18493133:C:T	50	100	1	0.2268
3:18493236:A:G	50	100	1	0.1207
3:18493516:C:T	50	100	0.73	0.02251
3:18493679:T:C	50	100	1	0.04103
3:18494025:T:C	50	100	0.98	0.1752
3:18494612:G:A	50	100	1	0.04103
3:18495061:T:C	50	100	1	0.3658
3:18495273:G:A	50	100	1	0.3658
3:18495912:T:A	50	100	0.96	0.04666
3:18495913:A:T	50	100	0.96	0.07171
3:18496427:C:G	50	100	1	0.3649
3:18496584:C:A	50	100	1	0.04539
3:18496671:C:T	50	100	1	0.04902
3:18496673:A:C	50	100	1	0.04085
3:18497095:A:G	50	100	1	0.09023
3:18497225:A:G	50	100	1	0.3735
3:18497513:T:A	50	96	0.97	0.2422
3:18498598:C:T	50	100	1	0.02215
3:18498928:T:C	50	100	1	0.02433
3:18500637:T:G	50	100	1	0.04031
3:18501155:C:T	50	100	0.82	0.01906
3:18501903:G:A	50	100	1	0.04811
3:18502421:T:C	50	96	1	0.4857
3:18502997:T:C	50	98	0.89	0.02269
3:18503104:T:G	50	100	1	0.4857
3:18503211:G:A	49	100	1	0.1761
3:18503346:T:C	50	100	1	0.07135
3:18504185:G:A	50	100	1	0.02106
3:18505145:T:A	50	100	1	0.07135
3:18505588:C:T	50	100	1	0.03976
3:18505770:A:C	50	100	0.93	0.04811
3:18506005:C:A	50	100	1	0.02487
3:18506595:T:C	50	100	1	0.01561
3:18506924:C:T	50	100	1	0.04775
3:18507370:A:G	50	100	1	0.1797
3:18507626:G:T	50	100	1	0.03976
3:18507701:T:C	50	100	1	0.1797
3:18507852:A:G	50	96	0.88	0.05556
3:18507906:T:C	50	100	1	0.01888
3:18508053:T:A	50	100	1	0.07752
3:18508126:C:G	50	100	1	0.1431
3:18508224:C:T	50	100	1	0.1797
3:18508568:C:T	50	100	1	0.1462
3:18508657:C:T	50	100	1	0.04811
3:18508697:G:A	50	100	1	0.03722
3:18508826:C:A	49	89.8	0.98	0.1797
3:18508936:A:G	50	100	1	0.05338
3:18508966:T:C	50	100	1	0.1797
3:18509222:T:C	50	100	1	0.03722
3:18509605:T:C	50	100	1	0.1797
3:18509815:G:A	50	100	1	0.03722
3:18510971:C:T	50	100	1	0.1759
3:18511445:T:C	50	100	1	0.1843
3:18511446:G:A	50	100	1	0.07153
3:18512834:A:G	50	98	0.95	0.03885
3:18513089:C:T	50	100	1	0.1797
3:18513196:T:G	50	94	0.94	0.3232
3:18513608:C:T	50	100	1	0.1768
3:18513953:G:C	50	100	1	0.07861
3:18513954:A:G	50	100	1	0.03976
3:18513990:C:T	50	100	1	0.03976
3:18514714:C:T	50	100	1	0.01198
3:18514918:A:C	50	100	1	0.03976
3:18515193:A:T	49	100	1	0.01652
3:18515432:C:G	50	100	1	0.1547
3:18515613:G:A	50	100	1	0.07607
3:18515796:G:T	50	100	1	0.4853
3:18516423:T:G	50	100	1	0.1919
3:18516634:G:C	49	100	1	0.1759
3:18516674:C:G	49	100	1	0.1667
3:18517035:A:G	49	87.8	1	0.409
3:18517057:A:G	49	83.7	1	0.1919
3:18517287:C:A	50	98	0.95	0.03867
3:18517373:A:G	50	92	0.98	0.2983
3:18517739:G:A	48	93.8	1	0.04847
3:18517946:G:A	49	100	1	0.1767
3:18517978:C:T	50	100	0.95	0.02033
3:18518206:C:T	50	94	0.73	0.02179
3:18518207:G:A	50	98	1	0.07498
3:18518300:C:G	49	100	1	0.01652
3:18518607:T:G	47	100	1	0.03849
3:18519099:G:A	50	100	1	0.01652
3:18519240:C:T	50	100	1	0.0797
3:18519521:A:C	48	100	1	0.07534
3:18519782:G:C	50	100	1	0.04866
3:18519810:C:T	50	100	1	0.01471
3:18519869:C:T	50	100	1	0.03976
3:18519899:T:C	50	100	1	0.4851
3:18520499:A:G	50	100	1	0.03722
3:18520528:G:A	50	100	1	0.07589
3:18521032:A:G	50	100	1	0.1757
3:18521196:C:T	50	100	1	0.07534
3:18521344:T:C	50	100	1	0.01707
3:18521411:C:T	50	100	1	0.03722
3:18521607:G:A	50	100	1	0.03976
3:18521635:A:G	50	100	1	0.4098
3:18521812:A:T	50	100	1	0.07534
3:18522163:T:G	50	100	1	0.04884
3:18522959:T:C	50	100	1	0.4098
3:18522972:A:T	50	100	1	0.07534
3:18523147:C:T	50	100	1	0.4098
3:18524269:C:A	50	100	1	0.0532
3:18524500:G:A	50	100	1	0.3724
3:18525015:T:C	50	100	1	0.0138
3:18525351:T:A	50	100	1	0.03722
3:18525642:C:T	50	100	0.98	0.05301
3:18525756:A:G	50	100	1	0.01652
3:18526060:A:T	50	100	0.99	0.213
3:18526229:C:G	50	100	1	0.07916
3:18526769:A:G	50	100	0.98	0.4247
3:18526952:A:C	50	100	1	0.04884
3:18527347:T:C	50	100	1	0.0167
3:18527523:A:G	50	100	0.96	0.0118
3:18527800:G:C	50	100	1	0.03994
3:18527913:T:G	50	100	1	0.04902
3:18528352:G:A	50	100	0.99	0.04866
3:18528861:C:T	50	100	1	0.03994
3:18528908:T:G	50	100	1	0.02451
3:18529089:C:G	50	100	0.97	0.05901
3:18529213:T:A	50	100	0.98	0.1694
3:18529567:A:G	50	100	1	0.03722
3:18529880:A:G	50	98	0.96	0.03413
3:18530088:G:C	50	100	0.97	0.04194
3:18531176:C:T	50	100	1	0.02451
3:18533706:T:G	50	100	1	0.01325
3:18534206:A:C	50	100	0.99	0.2066
3:18534479:A:G	50	100	0.99	0.1692
3:18535716:G:A	50	100	1	0.4897
3:18536185:C:T	50	100	0.95	0.0492
3:18536346:G:A	50	100	0.98	0.0354
3:18537062:A:G	49	100	1	0.337
3:18537310:C:T	50	100	1	0.2585
3:18537404:A:G	50	100	1	0.03758
3:18537486:A:G	50	100	0.99	0.08878
3:18538364:A:G	50	100	1	0.05864
3:18538739:G:A	50	100	0.99	0.1736
3:18539080:C:A	50	100	0.99	0.1692
3:18539506:A:C	50	100	0.99	0.1692
3:18539616:A:G	50	100	0.99	0.07244
3:18539994:C:T	50	100	1	0.01434
3:18540014:G:T	50	100	0.99	0.1692
3:18540057:T:C	50	100	1	0.03758
3:18540275:A:G	50	100	0.98	0.03522
3:18540356:G:T	50	98	1	0.3598
3:18540479:G:A	50	98	0.97	0.1447
3:18540587:C:T	50	100	1	0.01126
3:18540641:A:G	50	100	1	0.4152
3:18541174:T:C	50	100	0.96	0.01144
3:18541364:A:G	50	100	0.81	0.01071
3:18542273:G:A	50	100	1	0.4902
3:18542538:T:A	50	100	1	0.09513
3:18542584:C:G	50	100	0.98	0.03522
3:18542768:G:C	50	100	0.98	0.03522
3:18543484:T:C	50	100	0.98	0.3237
3:18543636:T:C	50	100	0.98	0.0187
3:18543873:A:G	50	100	0.99	0.2682
3:18544080:G:A	50	100	1	0.3054
3:18544112:T:C	50	100	1	0.4897
3:18544590:G:T	50	100	0.97	0.07208
3:18545378:A:G	50	100	0.99	0.1698
3:18545542:T:C	50	100	1	0.01089
3:18545725:G:A	50	100	1	0.05864
3:18545761:G:C	50	100	1	0.4895
3:18545928:A:G	50	100	0.99	0.06191
3:18546071:C:T	49	98	1	0.4067
3:18546170:T:G	50	100	1	0.07153
3:18547226:A:T	50	100	0.99	0.1643
3:18547652:G:C	50	100	0.96	0.0532
3:18547659:T:C	50	100	0.99	0.1643
3:18547713:C:T	50	100	1	0.02033
3:18548249:T:A	50	100	1	0.02741
3:18548409:A:G	50	100	0.98	0.0187
3:18549277:G:T	50	100	0.98	0.1627
3:18550023:A:C	50	100	0.98	0.0374
3:18551546:A:G	47	97.9	1	0.03722
3:18552661:C:T	50	100	1	0.4381
3:18552749:G:A	50	100	0.99	0.01561
3:18553576:G:C	50	100	1	0.4902
3:18554090:C:A	50	100	1	0.07153
3:18554677:G:A	50	100	1	0.3686
3:18554804:C:T	50	100	0.99	0.09441
3:18554973:G:A	50	98	0.94	0.061
3:18555114:G:A	50	100	0.99	0.1659
3:18555119:C:T	50	100	1	0.1033
3:18555361:A:G	50	98	0.9	0.01307
3:18556134:A:T	50	100	0.98	0.03686
3:18556459:T:C	50	100	1	0.07135
3:18556568:G:A	50	100	0.99	0.3686
3:18556683:T:C	50	100	1	0.04158
3:18556752:C:T	50	100	0.98	0.1638
3:18556776:C:G	50	100	0.99	0.02941
3:18556873:T:A	50	100	0.99	0.1643
3:18556913:G:A	50	100	1	0.07135
3:18557187:T:C	50	100	0.99	0.1641
3:18557411:G:A	50	100	0.98	0.1692
3:18557424:C:T	50	100	0.96	0.01688
3:18557586:A:G	50	100	0.98	0.1641
3:18557877:C:A	50	100	1	0.03504
3:18558674:A:G	50	100	0.98	0.03522
3:18558848:G:A	50	100	0.98	0.3656
3:18559193:G:T	50	100	0.98	0.3433
3:18559208:T:C	50	100	0.99	0.07262
3:18559411:G:A	50	100	0.95	0.01162
3:18559866:C:T	50	100	0.97	0.4339
3:18561042:G:A	50	96	0.91	0.4639
3:18561090:G:A	50	96	0.91	0.1899
3:18561093:A:C	50	92	0.88	0.4446
3:18561474:A:G	50	98	0.72	0.03595
3:18561621:C:T	50	82	0.79	0.3778
3:18561789:A:T	50	88	0.74	0.1917
3:18561813:A:G	50	92	0.87	0.2936
3:18562232:T:C	50	92	0.84	0.09041
3:18563318:G:A	50	96	0.88	0.3932
3:18563502:C:T	50	98	0.89	0.1089
3:18563530:A:G	50	96	0.9	0.1296
3:18563947:G:A	50	98	0.92	0.2084
3:18564006:A:C	50	98	0.91	0.2179
3:18564173:C:T	50	94	0.88	0.07589
3:18564455:G:A	50	98	0.86	0.1714
3:18564473:T:C	50	94	0.9	0.2402
3:18564736:C:T	50	98	0.86	0.173
3:18564912:C:T	50	96	0.89	0.396
3:18565679:T:G	50	98	0.9	0.2206
3:18566046:C:T	50	98	0.92	0.2093
3:18566187:T:C	50	98	0.92	0.2079
3:18566300:C:T	50	98	0.92	0.2088
3:18566400:A:G	50	96	0.88	0.4078
3:18566403:A:G	50	98	0.93	0.08642
3:18566410:T:G	50	100	0.78	0.01416
3:18566437:A:C	50	94	0.85	0.07589
3:18566572:A:T	50	100	0.76	0.02142
3:18567802:T:C	50	100	0.86	0.01652
3:18567806:A:G	50	98	0.78	0.03813
3:18567853:A:G	50	90	0.84	0.3531
3:18567902:C:T	50	96	0.87	0.01997
3:18567986:G:T	50	88	0.85	0.4061
3:18568220:A:G	50	96	0.89	0.08951
3:18568312:G:A	50	100	0.98	0.02469
3:18568341:C:T	50	100	0.98	0.01507
3:18568538:A:T	50	96	0.96	0.08188
3:18568572:C:A	50	100	0.99	0.01507
3:18568683:G:A	50	100	0.95	0.187
3:18568687:C:T	50	98	0.96	0.2616
3:18568688:G:A	50	100	0.92	0.02288
3:18569185:T:G	50	98	0.98	0.2625
3:18569221:T:G	50	96	0.98	0.2634
3:18569338:A:T	50	100	0.79	0.01961
3:18569385:C:T	50	98	0.98	0.2614
3:18569663:C:A	50	98	0.98	0.2616
3:18569791:A:G	50	100	0.98	0.2849
3:18569792:A:C	50	100	0.97	0.2849
3:18570291:A:G	50	100	1	0.01107
3:18570423:C:T	50	98	0.98	0.2613
3:18570708:C:G	50	98	0.98	0.3123
3:18571494:T:C	50	100	1	0.04394
3:18571704:C:G	50	100	0.99	0.3348
3:18571895:A:T	50	98	0.99	0.2623
3:18572000:G:A	50	98	0.99	0.2614
3:18572103:C:A	50	98	0.95	0.02124
3:18572129:T:C	50	98	0.99	0.4504
3:18572280:G:A	50	98	0.99	0.4265
3:18572315:G:C	50	100	0.92	0.02614
3:18572335:C:T	50	100	0.98	0.1872
3:18572549:G:A	50	98	0.99	0.4261
3:18573004:T:C	50	98	0.91	0.01997
3:18573255:G:T	50	100	0.92	0.02469
3:18573772:G:A	50	100	1	0.02142
3:18573915:C:T	50	100	0.89	0.01598
3:18574411:T:C	50	100	0.99	0.2219
3:18574620:C:T	50	100	0.99	0.1874
3:18574631:G:A	50	100	1	0.01725
3:18574694:G:T	50	100	1	0.4996
3:18574787:C:T	50	100	1	0.4996
3:18575660:G:A	50	100	1	0.4833
3:18575696:A:G	50	98	0.96	0.1187
3:18575761:T:C	50	100	1	0.4722
3:18575784:A:G	50	98	0.99	0.1886
3:18576003:C:A	50	98	0.99	0.0561
3:18576031:G:A	50	96	0.99	0.0561
3:18576135:C:T	50	100	1	0.4722
3:18576521:G:A	50	100	0.99	0.1874
3:18576677:T:C	50	100	1	0.02179
3:18577129:A:G	50	100	0.99	0.01598
3:18577361:A:T	50	100	1	0.06645
3:18577955:C:T	50	100	0.99	0.2219
3:18578002:A:T	50	100	1	0.01725
3:18578057:G:C	50	98	1	0.0748
3:18578792:A:T	50	98	0.99	0.213
3:18578825:T:C	50	100	0.99	0.01543
3:18579170:C:A	50	100	1	0.01071
3:18579545:G:A	50	100	1	0.4719
3:18579546:T:A	50	100	1	0.4719
3:18579599:C:T	50	100	0.99	0.2843
3:18579647:A:G	50	100	0.99	0.2843
3:18579690:C:T	50	100	1	0.1875
3:18579815:C:T	50	100	1	0.1877
3:18579852:C:T	50	100	1	0.3125
3:18579887:C:T	50	100	1	0.01071
3:18579926:C:T	50	100	1	0.2854
3:18580246:C:A	50	100	1	0.1865
3:18580345:G:A	50	100	1	0.4729
3:18580378:G:T	50	100	0.99	0.09096
3:18580461:C:G	50	100	1	0.4729
3:18580714:T:C	50	100	1	0.02142
3:18581052:C:A	50	100	1	0.2854
3:18581335:C:T	50	100	0.99	0.01543
3:18581413:T:C	50	100	1	0.4729
3:18581435:G:A	50	100	1	0.1875
3:18581556:C:T	50	100	1	0.01071
3:18581588:T:A	50	98	0.99	0.07771
3:18581597:C:T	50	98	1	0.05592
3:18581631:C:G	50	98	0.99	0.07752
3:18581786:A:G	50	98	0.99	0.2131
3:18581798:A:G	50	100	1	0.4729
3:18581970:T:C	50	100	1	0.3181
3:18582199:G:T	50	98	1	0.2854
3:18582217:G:T	50	100	1	0.4726
3:18582359:A:G	50	98	1	0.2854
3:18582450:C:G	50	98	0.99	0.07534
3:18582755:C:T	50	100	1	0.06681
3:18582766:T:A	50	100	1	0.4729
3:18583066:T:G	50	100	1	0.3186
3:18583408:A:G	50	100	1	0.2217
3:18583783:C:T	50	98	1	0.1875
3:18583794:A:G	50	98	1	0.2854
3:18583827:A:C	50	100	1	0.06645
3:18583887:C:T	49	100	1	0.02142
3:18584051:T:C	50	98	1	0.1875
3:18584084:T:G	50	100	0.99	0.01543
3:18584739:G:A	50	100	1	0.1875
3:18585013:C:T	50	100	1	0.01071
3:18585250:T:C	50	100	1	0.3183
3:18585321:G:A	50	98	0.99	0.01906
3:18585673:C:A	50	100	0.99	0.09114
3:18585939:T:C	50	98	1	0.1875
3:18586360:T:A	50	100	1	0.01725
3:18586477:G:A	50	98	0.99	0.07571
3:18586494:G:A	50	100	1	0.04212
3:18586522:A:G	50	100	1	0.01688
3:18586911:A:G	50	100	1	0.0423
3:18587301:C:G	50	98	0.99	0.2144
3:18587368:A:G	50	98	0.99	0.1875
3:18587433:A:T	50	100	0.99	0.01543
3:18587823:T:C	50	100	0.99	0.1874
3:18587899:A:G	50	98	0.99	0.01089
3:18587989:G:A	50	100	0.99	0.03704
3:18587997:C:G	50	100	1	0.1872
3:18588622:A:C	50	98	1	0.3194
3:18589197:A:G	50	100	0.99	0.3698
3:18589221:T:C	50	100	1	0.06209
3:18589311:A:C	50	98	0.99	0.1941
3:18589363:A:G	50	100	1	0.04375
3:18590414:T:C	50	98	0.99	0.3647
3:18590533:G:A	50	98	0.99	0.3637
3:18590897:G:T	50	100	0.99	0.1999
3:18591952:C:A	50	100	0.84	0.01543
3:18591983:C:T	50	96	0.91	0.03468
3:18592001:A:T	50	100	1	0.1943
3:18592038:T:A	50	100	1	0.1963
3:18592073:T:C	49	100	0.99	0.06155
3:18592159:C:T	50	100	0.97	0.0492
3:18592460:G:A	50	100	1	0.01743
3:18592927:T:A	50	100	0.99	0.09241
3:18592986:C:T	50	100	0.97	0.04158
3:18593046:G:A	50	100	0.99	0.09368
3:18593380:G:A	50	100	1	0.4811
3:18593470:T:G	50	96	1	0.4813
3:18594562:A:G	50	96	0.94	0.05592
3:18594722:A:G	50	100	1	0.3802
3:18594958:T:C	50	100	0.99	0.0984
3:18595272:A:G	41	92.7	0.65	0.01162
3:18595278:A:G	42	92.9	0.65	0.01126
3:18595279:T:C	41	95.1	0.99	0.08733
3:18595292:G:A	32	81.2	0.74	0.03867
3:18595304:G:A	24	83.3	0.69	0.06935
3:18595306:G:A	28	78.6	0.64	0.1365
3:18595308:G:A	24	75	0.68	0.2066
3:18595318:A:G	22	95.5	0.81	0.04357
3:18595320:A:G	26	96.2	0.7	0.09477
3:18595332:A:G	32	93.8	0.84	0.01797
3:18595334:A:G	32	93.8	0.96	0.06318
3:18595336:A:G	32	100	0.88	0.01852
3:18595348:A:G	31	96.8	0.91	0.01452
3:18595350:A:G	31	83.9	0.8	0.07643
3:18595424:G:A	50	100	0.99	0.1983
3:18595902:C:T	50	100	0.95	0.04194
3:18596092:A:T	50	100	0.94	0.01507
3:18596150:T:C	48	97.9	0.98	0.05537
3:18596326:C:T	38	84.2	0.97	0.4886
3:18596432:A:G	50	100	0.98	0.08896
3:18596464:T:C	48	97.9	0.82	0.05864
3:18596486:A:G	48	97.9	0.63	0.01943
3:18596492:A:G	50	98	0.64	0.01961
3:18596542:T:C	46	95.7	0.96	0.06173
3:18596551:G:T	42	85.7	0.74	0.09114
3:18596638:C:T	44	95.5	0.94	0.01525
3:18596649:C:T	34	97.1	0.94	0.01924
3:18596763:T:A	41	100	1	0.09713
3:18597096:G:A	50	100	1	0.2921
3:18597649:C:T	50	100	0.97	0.04194
3:18597814:T:A	50	100	1	0.494
3:18597900:A:G	50	98	1	0.199
3:18597985:A:G	50	100	1	0.01852
3:18598123:C:G	50	100	1	0.02142
3:18598126:C:T	50	100	1	0.2887
3:18598185:G:A	50	100	0.99	0.01761
3:18598201:C:T	50	100	0.99	0.06191
3:18598489:A:C	50	100	0.98	0.01598
3:18598615:C:A	50	100	1	0.0915
3:18598855:G:A	50	100	1	0.2903
3:18598950:C:A	50	100	1	0.3466
3:18599084:T:C	50	100	1	0.01834
3:18599106:C:T	50	100	0.99	0.08043
3:18599151:G:A	50	100	0.97	0.02106
3:18599301:T:A	50	100	0.99	0.01743
3:18599661:T:G	50	100	1	0.01688
3:18600353:G:T	50	100	1	0.1828
3:18600424:T:C	50	100	1	0.09187
3:18600644:A:G	50	100	1	0.01834
3:18600745:G:T	50	100	0.86	0.01489
3:18601155:C:A	50	100	1	0.1944
3:18601565:G:C	50	100	0.98	0.02088
3:18601723:C:T	50	100	0.98	0.01162
3:18602236:A:T	50	100	0.98	0.02088
3:18602329:A:C	50	100	1	0.1825
3:18603668:T:C	50	100	1	0.1823
3:18603858:C:T	50	100	0.99	0.01743
3:18604023:T:C	50	100	1	0.1774
3:18604119:C:T	50	100	1	0.1774
3:18604306:A:G	50	100	1	0.1772
3:18604308:T:C	50	100	1	0.01888
3:18604615:C:T	50	100	0.99	0.04194
3:18604925:A:G	50	98	1	0.04811
3:18604971:A:G	50	100	0.8	0.01761
3:18605174:T:C	50	100	1	0.08388
3:18605176:A:G	50	100	1	0.08388
3:18605253:A:G	50	100	1	0.2237
3:18605578:T:C	50	100	1	0.02124
3:18605830:G:A	50	100	0.73	0.01598
3:18605895:G:T	50	100	1	0.06191
3:18605948:G:T	50	100	1	0.02179
3:18605957:A:G	50	100	1	0.2166
3:18606021:G:A	50	100	1	0.09168
3:18606303:T:A	50	100	1	0.02197
3:18606416:G:T	50	100	1	0.02015
3:18606551:G:A	50	100	1	0.02179
3:18606873:C:T	50	100	1	0.02179
3:18606989:C:A	50	100	1	0.06209
3:18607040:G:A	50	100	1	0.01507
3:18607041:C:A	50	100	1	0.01507
3:18607204:T:C	50	100	1	0.06209
3:18607313:G:A	50	100	1	0.1403
3:18607427:A:G	50	100	1	0.0541
3:18607705:T:C	50	100	1	0.01834
3:18607916:A:G	50	98	0.92	0.01507
3:18607942:C:T	50	100	1	0.02179
3:18607959:C:T	50	100	1	0.2208
3:18608483:A:G	50	100	0.99	0.05537
3:18608523:G:T	50	100	1	0.4958
3:18608536:C:A	50	100	1	0.01834
3:18608714:A:T	50	100	1	0.06209
3:18609015:C:T	50	100	1	0.2208
3:18609069:C:T	50	100	1	0.2208
3:18609383:C:T	50	100	1	0.01834
3:18609405:C:G	50	100	1	0.1823
3:18609410:A:T	50	100	1	0.06681
3:18609557:G:A	50	100	0.82	0.01797
3:18609612:C:T	50	100	1	0.06209
3:18609884:A:G	50	100	1	0.09877
3:18609969:C:T	50	100	1	0.02142
3:18610251:C:A	50	100	1	0.01834
3:18610366:T:G	50	100	1	0.09168
3:18610499:A:C	50	100	1	0.03395
3:18610650:C:T	50	100	0.87	0.01561
3:18610822:A:G	50	100	1	0.02633
3:18611046:A:G	50	100	1	0.04194
3:18611113:G:A	50	100	1	0.2166
3:18611593:C:T	50	100	0.99	0.01743
3:18611879:T:C	50	100	0.9	0.02124
3:18611884:G:A	50	100	1	0.01834
3:18611927:C:A	50	100	1	0.4497
3:18612156:C:T	50	100	1	0.06209
3:18612350:C:T	50	96	0.95	0.03577
3:18612393:A:C	50	100	1	0.02433
3:18612614:C:A	50	100	1	0.06209
3:18612622:G:C	50	100	1	0.1402
3:18612831:A:T	50	100	1	0.06627
3:18612849:A:C	50	100	1	0.02469
3:18613481:C:T	50	100	1	0.1403
3:18613525:T:A	50	100	1	0.1373
3:18613584:G:A	50	100	1	0.02433
3:18613794:C:T	50	100	0.96	0.01652
3:18613838:C:T	50	100	0.94	0.01852
3:18614106:A:G	50	100	1	0.2752
3:18614368:T:C	50	98	1	0.0138
3:18614517:G:A	50	100	1	0.06209
3:18614597:T:G	50	100	1	0.06627
3:18614604:C:T	50	100	1	0.02124
3:18614743:A:C	50	100	1	0.02433
3:18614832:T:C	50	100	1	0.01507
3:18614858:G:T	50	100	1	0.2288
3:18615146:G:T	50	100	1	0.02124
3:18615175:G:A	50	100	1	0.02433
3:18615248:T:C	50	100	1	0.2286
3:18616665:T:C	50	100	1	0.01507
3:18616877:C:T	50	100	1	0.09114
3:18617031:G:T	50	98	1	0.04811
3:18617247:G:A	50	100	1	0.01507
3:18617251:G:T	50	100	1	0.279
3:18617627:G:T	50	100	0.99	0.2097
3:18617744:T:G	50	100	1	0.01507
3:18617854:C:T	50	100	1	0.02941
3:18618131:A:G	50	100	1	0.02015
3:18618434:T:G	50	100	0.99	0.01707
3:18618523:A:G	50	100	1	0.02941
3:18618577:T:A	50	100	1	0.02941
3:18618613:G:A	50	100	1	0.02941
3:18618670:T:C	50	100	1	0.02941
3:18618870:C:T	50	100	1	0.01507
3:18619171:A:G	50	100	1	0.02941
3:18619337:A:G	50	100	1	0.02142
3:18619910:A:G	50	100	1	0.02941
3:18620169:T:C	50	100	0.99	0.01743
3:18620231:T:C	50	100	0.98	0.04739
3:18620322:C:T	50	100	1	0.03377
3:18620465:G:T	50	100	1	0.01507
3:18620555:A:C	50	100	1	0.02941
3:18620721:A:G	50	100	1	0.02923
3:18620748:C:T	50	100	1	0.02923
3:18620985:T:C	50	100	0.99	0.04702
3:18621496:C:T	50	100	1	0.02923
3:18622093:G:A	50	100	1	0.06227
3:18622158:G:A	50	100	0.85	0.0158
3:18622326:A:G	50	100	1	0.02887
3:18622792:T:C	50	100	1	0.05501
3:18622817:C:T	50	100	1	0.05065
3:18623238:T:C	50	100	1	0.02941
3:18623402:T:A	50	96	0.95	0.0561
3:18623432:T:C	50	100	1	0.02923
3:18623978:C:T	50	100	1	0.06209
3:18624555:C:G	50	100	1	0.02923
3:18624559:T:C	50	100	1	0.02923
3:18624643:G:A	50	100	1	0.02923
3:18624835:T:A	50	100	1	0.02923
3:18624839:A:G	50	100	1	0.279
3:18625056:T:C	50	100	1	0.01834
3:18625118:A:T	50	100	1	0.02923
3:18625420:C:T	50	100	1	0.02923
3:18625834:C:A	50	100	1	0.01525
3:18625934:T:G	50	100	1	0.02306
3:18626130:G:A	50	100	0.98	0.2173
3:18626480:T:C	50	100	1	0.1943
3:18628465:A:C	50	100	1	0.2324
3:18628668:T:C	50	100	1	0.217
3:18628685:T:A	50	100	1	0.3853
3:18628895:A:C	50	100	1	0.01834
3:18629120:A:C	50	100	0.98	0.06227
3:18629134:A:G	50	100	1	0.295
3:18629219:A:G	50	96	0.94	0.03558
3:18630358:A:G	50	100	1	0.01834
3:18630503:C:T	50	100	1	0.216
3:18630524:C:T	50	100	1	0.01816
3:18630565:T:A	50	100	1	0.3849
3:18631045:A:G	50	100	1	0.01144
3:18631152:T:A	50	100	1	0.01743
3:18631265:C:A	50	100	1	0.3077
3:18631316:C:A	50	100	1	0.3061
3:18631449:C:T	50	100	1	0.07734
3:18631532:G:A	50	100	1	0.2952
3:18631669:A:G	50	100	1	0.2155
3:18631831:A:G	50	100	1	0.01834
3:18632013:C:A	50	100	1	0.1594
3:18632037:C:A	50	100	1	0.1596
3:18632221:T:C	50	100	1	0.2435
3:18632360:T:C	50	100	1	0.03649
3:18632487:C:T	50	100	1	0.06373
3:18632501:A:G	50	100	1	0.2315
3:18632574:G:A	50	100	1	0.3204
3:18632606:C:A	50	100	1	0.4544
3:18632617:C:T	50	100	1	0.1583
3:18632769:C:T	50	100	1	0.4546
3:18632939:A:G	50	100	1	0.0345
3:18633152:A:C	50	100	0.98	0.2253
3:18633188:A:G	50	100	1	0.04248
3:18633428:C:T	50	100	0.99	0.4751
3:18633926:C:T	50	100	1	0.291
3:18634354:A:G	50	100	1	0.06227
3:18634659:T:C	50	100	1	0.3735
3:18635376:T:C	50	100	0.99	0.3882
3:18635527:T:C	50	100	1	0.05773
3:18635583:C:T	50	100	0.99	0.3876
3:18635624:A:T	50	100	1	0.01525
3:18635956:G:A	50	100	1	0.3729
3:18636085:A:T	50	100	1	0.3878
3:18636206:T:A	50	100	1	0.2166
3:18636756:G:C	50	100	0.99	0.2269
3:18637009:T:A	50	100	1	0.3791
3:18637954:G:A	50	100	1	0.3907
3:18638129:G:C	50	100	1	0.09078
3:18638665:G:C	50	100	1	0.39
3:18638989:G:A	50	100	0.99	0.2228
3:18639069:C:T	50	100	1	0.3785
3:18639385:A:C	50	100	1	0.06391
3:18639814:G:A	50	100	0.99	0.2306
3:18640982:A:G	50	100	1	0.3934
3:18641004:C:G	50	100	1	0.03649
3:18641078:C:T	50	100	1	0.06191
3:18641102:G:C	50	100	1	0.04158
3:18641151:T:A	50	100	1	0.05519
3:18642302:A:C	50	100	0.96	0.01198
3:18642354:A:G	50	100	0.99	0.02923
3:18642375:G:A	50	100	1	0.2253
3:18642554:A:G	50	100	1	0.2162
3:18642718:T:C	50	100	1	0.2302
3:18643127:G:A	50	100	1	0.372
3:18643132:T:C	50	100	0.99	0.01053
3:18643167:T:C	50	100	1	0.148
3:18643231:G:C	50	100	1	0.08115
3:18643456:T:G	50	100	1	0.3722
3:18643848:C:T	50	100	1	0.3718
3:18644016:T:C	50	100	1	0.3722
3:18644675:T:A	50	100	1	0.3722
3:18644714:C:T	50	100	1	0.3722
3:18645109:A:G	50	100	1	0.08134
3:18645326:A:G	50	100	0.98	0.01979
3:18645428:C:T	50	100	1	0.3722
3:18645526:G:A	50	100	1	0.3724
3:18645618:C:A	50	100	1	0.2162
3:18645667:A:C	50	100	1	0.06445
3:18645677:A:G	50	100	1	0.06481
3:18645678:G:A	50	100	1	0.3724
3:18645707:G:A	50	100	1	0.08115
3:18645770:A:G	50	100	0.93	0.0158
3:18646981:G:T	50	100	1	0.2302
3:18647223:G:A	50	100	1	0.3727
3:18647303:T:C	50	100	1	0.3727
3:18648006:C:T	50	100	1	0.04212
3:18648046:A:G	50	100	1	0.2224
3:18648223:A:G	50	100	1	0.01707
3:18648247:T:C	50	100	1	0.3727
3:18648513:T:G	50	100	1	0.1952
3:18648515:G:T	50	96	0.81	0.02651
3:18648527:A:T	49	100	0.98	0.02614
3:18649075:G:A	50	98	0.98	0.04484
3:18649167:G:A	50	100	1	0.3733
3:18649345:G:A	50	100	1	0.2251
3:18649744:G:C	50	100	1	0.06481
3:18649772:C:T	50	100	1	0.2729
3:18649832:A:G	50	100	0.9	0.0561
3:18650064:G:C	50	100	1	0.3163
3:18650089:A:C	50	100	1	0.3733
3:18650567:T:C	50	100	1	0.06191
3:18650601:T:C	50	100	1	0.3735
3:18651134:G:A	50	100	1	0.3735
3:18651172:C:T	50	100	1	0.3731
3:18651418:A:G	50	100	1	0.08134
3:18651427:C:T	50	100	1	0.3735
3:18651687:C:T	50	100	1	0.221
3:18651699:T:C	50	100	1	0.3735
3:18651731:A:G	50	100	1	0.2304
3:18652322:C:T	50	100	1	0.04448
3:18652999:A:C	50	100	1	0.3731
3:18653256:C:T	50	100	1	0.3833
3:18653645:C:A	50	100	1	0.3731
3:18653998:T:G	50	100	1	0.24
3:18654057:C:T	50	100	1	0.06173
3:18654369:A:G	50	100	1	0.3239
3:18654576:A:G	50	100	1	0.2407
3:18654689:T:C	50	100	1	0.3736
3:18654704:G:A	50	100	1	0.3736
3:18654726:G:A	50	100	1	0.3769
3:18654758:G:A	49	100	0.98	0.02596
3:18654892:G:T	50	100	1	0.2257
3:18654923:G:A	50	100	0.96	0.01017
3:18655206:C:T	50	100	1	0.216
3:18655424:C:T	50	100	1	0.2429
3:18655431:T:A	50	100	1	0.3858
3:18655438:T:A	50	100	1	0.2404
3:18655959:T:C	50	100	1	0.08606
3:18656288:C:T	50	100	1	0.01816
3:18656668:G:A	50	100	1	0.2269
3:18657090:G:A	50	100	0.99	0.4343
3:18657320:C:A	50	100	0.99	0.4348
3:18657436:C:T	50	98	0.99	0.2306
3:18657819:G:A	50	100	1	0.4641
3:18658231:T:C	50	100	0.99	0.03649
3:18658485:G:T	50	100	0.99	0.05465
3:18658579:T:C	50	100	1	0.4693
3:18658916:T:C	50	94	0.94	0.1654
3:18658918:C:T	47	97.9	0.95	0.1026
3:18658922:T:C	50	90	0.99	0.3629
3:18658924:C:T	50	94	0.97	0.1983
3:18658926:C:T	47	91.5	1	0.08551
3:18658928:C:T	49	98	0.98	0.08079
3:18658930:C:T	50	96	0.94	0.01235
3:18658956:T:C	50	98	1	0.01398
3:18658992:C:T	50	98	1	0.2162
3:18659315:C:A	50	100	1	0.08824
3:18659368:T:C	50	100	1	0.02269
3:18659375:G:C	50	100	0.73	0.01616
3:18659832:A:G	50	100	1	0.4695
3:18659898:A:C	50	100	1	0.01707
3:18660271:A:T	50	100	1	0.3811
3:18660544:G:A	50	100	1	0.3811
3:18660608:T:C	50	98	0.92	0.01961
3:18661117:T:C	49	100	1	0.4697
3:18661518:T:C	50	100	1	0.4697
3:18661538:C:G	50	100	1	0.2135
3:18661714:T:C	50	100	0.99	0.03649
3:18661876:A:G	50	100	1	0.4699
3:18661987:T:C	50	100	1	0.4699
3:18661994:G:A	50	100	1	0.08787
3:18662002:A:G	50	100	1	0.02415
3:18662144:T:C	50	100	1	0.4699
3:18662285:C:T	50	100	1	0.471
3:18662347:G:T	50	100	1	0.47
3:18662605:T:A	50	100	1	0.4717
3:18662792:G:C	50	100	0.99	0.2948
3:18662807:A:G	50	100	0.99	0.2976
3:18662954:T:A	50	100	1	0.2967
3:18663227:G:T	50	100	1	0.4829
3:18663383:G:T	50	100	1	0.04139
3:18663543:G:A	50	100	1	0.2139
3:18663655:G:A	50	100	1	0.02397
3:18663711:T:G	50	100	1	0.4711
3:18663721:C:T	50	100	1	0.06209
3:18663734:G:C	50	100	1	0.4717
3:18664212:C:T	50	96	0.95	0.01852
3:18664685:A:G	50	100	1	0.2066
3:18664845:G:C	50	100	1	0.4719
3:18664950:A:C	50	100	1	0.08224
3:18665014:A:C	50	100	1	0.1158
3:18665180:T:C	50	98	0.97	0.02215
3:18665341:A:G	50	100	1	0.207
3:18665366:G:A	50	100	1	0.207
3:18665394:A:G	50	96	0.96	0.154
3:18665411:A:T	50	100	1	0.4711
3:18665477:T:C	50	100	1	0.4711
3:18665683:A:C	50	98	0.96	0.05719
3:18665691:C:A	50	100	0.97	0.06645
3:18666012:T:C	50	100	1	0.4695
3:18666175:G:A	50	100	1	0.08805
3:18666788:C:G	50	100	1	0.2182
3:18666796:T:C	50	100	1	0.01216
3:18666849:C:G	50	100	1	0.4715
3:18667211:G:A	50	100	1	0.04139
3:18667288:G:A	50	100	0.97	0.02324
3:18667627:G:A	50	100	1	0.02015
3:18667822:T:C	50	100	0.97	0.03286
3:18668030:T:C	50	100	1	0.3528
3:18668639:G:A	50	100	1	0.2618
3:18668964:C:A	50	100	1	0.08932
3:18669139:C:G	50	100	1	0.09749
3:18669141:C:T	49	100	1	0.08914
3:18669200:C:A	50	100	1	0.4156
3:18669221:G:T	50	100	1	0.4156
3:18669373:C:T	50	100	1	0.3535
3:18669718:A:G	50	100	1	0.2623
3:18669908:C:A	50	100	1	0.2618
3:18670258:T:C	50	100	0.99	0.2623
3:18670285:G:A	50	100	1	0.2622
3:18670617:C:A	50	100	1	0.1028
3:18670689:T:C	50	100	1	0.2623
3:18670740:G:A	50	100	1	0.2623
3:18670831:A:G	50	100	1	0.2623
3:18671393:T:G	50	100	1	0.4192
3:18671419:G:A	50	100	1	0.08188
3:18671647:A:G	50	100	1	0.2622
3:18672680:A:G	50	100	1	0.08914
3:18673748:T:C	50	100	1	0.2614
3:18674100:A:G	50	100	1	0.2614
3:18674329:C:T	50	100	0.99	0.05556
3:18674641:T:A	50	100	1	0.2614
3:18674802:A:C	50	100	1	0.2614
3:18674845:A:C	50	100	0.96	0.05792
3:18675073:C:T	50	100	1	0.2614
3:18675290:G:C	50	100	1	0.2607
3:18675348:C:T	50	98	1	0.07662
3:18675361:A:G	50	100	1	0.2616
3:18675364:T:A	50	100	1	0.2613
3:18675586:T:C	50	98	0.93	0.01198
3:18675624:C:T	50	100	1	0.08914
3:18675847:G:A	50	100	1	0.02015
3:18676316:G:A	50	100	1	0.2614
3:18676563:C:G	50	100	1	0.2151
3:18676576:T:C	50	100	1	0.262
3:18676816:A:C	50	98	1	0.2151
3:18677008:A:C	50	100	1	0.262
3:18677286:C:T	50	100	1	0.2616
3:18677317:C:G	50	100	1	0.2397
3:18677356:A:C	50	100	1	0.215
3:18677680:A:G	50	98	1	0.2616
3:18678005:C:T	50	100	1	0.08932
3:18678145:A:T	50	100	1	0.1794
3:18678178:T:C	50	100	1	0.2616
3:18678209:G:T	50	100	1	0.262
3:18678418:T:C	50	100	1	0.2614
3:18678475:G:A	50	100	1	0.2616
3:18678552:A:C	50	100	1	0.2195
3:18678666:T:C	50	100	1	0.06155
3:18678721:T:A	50	100	1	0.08932
3:18678812:T:G	50	100	1	0.2616
3:18678893:G:A	50	100	1	0.2616
3:18678922:T:G	50	100	1	0.09114
3:18679003:A:G	50	100	1	0.2616
3:18679188:T:A	50	100	1	0.2616
3:18680012:C:T	50	100	1	0.2616
3:18680244:T:C	50	100	0.98	0.01362
3:18681571:A:G	50	100	1	0.262
3:18682423:C:T	50	100	1	0.262
3:18682439:T:C	50	100	1	0.262
3:18682645:C:T	50	100	1	0.09114
3:18683182:C:G	50	100	1	0.2527
3:18684504:G:A	50	100	1	0.4016
3:18685010:T:C	50	100	1	0.262
3:18685223:C:T	50	100	1	0.2614
3:18685306:T:C	50	100	1	0.2616
3:18685672:A:T	50	96	0.91	0.06954
3:18686395:A:G	50	100	1	0.262
3:18686558:T:C	50	100	1	0.04121
3:18686686:T:C	50	100	1	0.2616
3:18687066:A:G	50	100	1	0.2616
3:18687285:T:A	50	100	1	0.2622
3:18687386:C:A	50	100	1	0.2195
3:18687868:G:T	50	100	0.89	0.04811
3:18687930:A:G	50	100	1	0.08951
3:18688357:A:C	50	100	1	0.2623
3:18688760:C:T	49	93.9	0.92	0.0935
3:18688902:A:G	49	93.9	0.94	0.282
3:18688941:C:T	49	87.8	0.94	0.2433
3:18689060:T:G	49	93.9	0.94	0.282
3:18689145:T:C	49	100	1	0.01852
3:18689742:T:A	50	100	1	0.2618
3:18689867:C:G	50	100	1	0.1957
3:18689916:A:G	45	100	1	0.2623
3:18690039:T:C	50	100	0.99	0.09005
3:18690095:T:A	50	100	1	0.08914
3:18690107:A:G	50	100	1	0.07117
3:18690135:T:G	49	95.9	1	0.2723
3:18690195:C:A	49	85.7	1	0.2622
3:18690212:T:G	50	84	1	0.2616
3:18690293:G:A	49	98	1	0.262
3:18690330:T:C	50	98	1	0.3542
3:18690502:G:C	50	82	1	0.3375
3:18691042:T:C	50	100	1	0.02233
3:18691076:T:C	50	98	1	0.3538
3:18691338:T:A	50	100	1	0.08787
3:18691460:T:C	50	100	1	0.01852
3:18691461:G:A	50	100	1	0.01852
3:18691573:T:G	50	100	1	0.2623
3:18691792:C:T	49	98	1	0.2618
3:18691858:A:G	46	93.5	1	0.08932
3:18692069:C:T	50	96	1	0.0915
3:18692204:A:G	48	89.6	0.99	0.2159
3:18692293:G:A	48	100	1	0.09114
3:18692335:G:C	50	84	0.98	0.2044
3:18692430:G:A	50	80	1	0.2623
3:18692435:T:G	50	84	1	0.2611
3:18692513:C:G	50	100	1	0.08932
3:18692547:T:C	50	100	1	0.2614
3:18692640:T:C	50	100	1	0.2642
3:18692701:A:T	50	100	1	0.2614
3:18692933:C:T	46	89.1	1	0.2618
3:18692956:A:G	49	98	1	0.08333
3:18693136:C:T	50	100	0.92	0.01924
3:18693272:C:T	50	100	1	0.08932
3:18693656:G:A	50	96	1	0.2614
3:18693714:T:G	49	85.7	1	0.2155
3:18693715:T:C	49	85.7	1	0.2155
3:18693741:C:T	50	98	1	0.01852
3:18693770:T:C	48	81.2	1	0.2616
3:18693807:G:A	50	88	1	0.2616
3:18693811:G:T	49	89.8	1	0.262
3:18693815:A:T	50	88	1	0.2616
3:18693816:G:A	50	88	1	0.2616
3:18693905:T:A	50	100	1	0.08932
3:18694103:G:A	50	100	0.72	0.01416
3:18694143:C:T	50	100	1	0.3408
3:18694179:G:T	49	100	1	0.07135
3:18694318:C:G	50	100	1	0.4145
3:18694359:G:A	50	100	1	0.262
3:18694729:T:A	50	100	1	0.2623
3:18695070:A:G	50	100	1	0.262
3:18695152:G:T	50	100	1	0.2625
3:18695493:A:G	50	100	0.96	0.01017
3:18695825:A:G	50	100	1	0.08315
3:18696278:G:A	50	100	1	0.06318
3:18696294:A:T	50	100	1	0.2627
3:18696304:A:G	50	100	1	0.1957
3:18696352:C:A	50	100	0.99	0.05556
3:18696525:A:T	49	100	1	0.2622
3:18696541:T:C	50	100	0.99	0.284
3:18696668:G:A	50	100	1	0.2625
3:18696917:G:T	50	100	0.99	0.02197
3:18696986:A:G	50	100	1	0.0158
3:18697138:C:T	50	100	1	0.2622
3:18697169:T:A	50	100	1	0.2622
3:18697448:G:A	50	100	1	0.2754
3:18698827:C:A	50	100	1	0.2623
3:18699338:G:A	50	100	1	0.2623
3:18699701:C:G	50	100	1	0.2623
3:18699987:C:T	50	100	1	0.2623
3:18700278:A:T	50	100	1	0.2623
3:18700310:A:G	50	100	1	0.08769
3:18700614:G:A	50	98	0.99	0.03558
3:18700778:G:C	50	100	1	0.2191
3:18700902:A:G	50	100	0.98	0.01344
3:18701910:T:C	50	100	1	0.2627
3:18702069:G:A	50	100	1	0.3219
3:18702551:C:T	50	100	1	0.2623
3:18702693:G:A	50	100	1	0.08932
3:18702699:G:A	50	100	1	0.08969
3:18703405:G:A	50	100	1	0.2623
3:18703576:T:A	50	100	1	0.3134
3:18703972:G:C	50	100	1	0.08769
3:18704008:A:G	50	100	0.98	0.4192
3:18704477:A:G	50	100	1	0.08932
3:18705111:C:T	50	100	1	0.08932
3:18705174:A:G	50	100	1	0.2623
3:18705452:T:G	50	100	1	0.2623
3:18705487:C:T	50	98	0.98	0.01126
3:18705617:G:A	50	100	1	0.2627
3:18705875:C:G	50	100	1	0.2627
3:18705917:T:C	50	100	1	0.2627
3:18706250:G:A	50	100	1	0.2627
3:18706307:C:G	50	100	1	0.05973
3:18706534:T:A	50	100	0.99	0.2622
3:18706814:A:C	50	100	1	0.2627
3:18706825:G:A	50	100	1	0.2627
3:18706902:C:G	50	100	1	0.4089
3:18707339:G:A	50	100	1	0.2656
3:18707386:G:T	50	100	1	0.2627
3:18707829:A:G	50	100	1	0.08297
3:18708233:T:G	50	100	1	0.02015
3:18708283:T:C	50	100	1	0.2682
3:18708354:T:C	50	100	1	0.09477
3:18708548:C:G	50	98	1	0.337
3:18708574:T:C	50	100	1	0.2629
3:18708755:T:C	50	100	1	0.2627
3:18708849:C:T	50	100	1	0.08787
3:18709029:C:G	50	100	1	0.2627
3:18709230:G:A	50	100	1	0.2623
3:18709581:G:A	50	100	1	0.2629
3:18709825:C:G	50	100	1	0.2623
3:18710119:G:A	50	100	1	0.1997
3:18710539:T:C	50	100	1	0.2126
3:18710991:T:C	50	100	0.99	0.08914
3:18711233:A:G	50	100	1	0.08442
3:18711290:G:A	50	100	1	0.1093
3:18711400:G:A	50	98	1	0.2013
3:18711419:C:A	50	100	1	0.136
3:18711431:C:T	49	100	1	0.2013
3:18711588:G:A	50	100	1	0.2013
3:18711845:G:A	50	100	1	0.2013
3:18711922:C:A	50	100	1	0.2195
3:18711954:G:A	50	100	1	0.2013
3:18711984:C:G	50	100	1	0.201
3:18713205:C:A	50	100	1	0.2197
3:18713853:C:T	50	100	1	0.2006
3:18713856:T:A	50	100	1	0.2006
3:18713874:T:A	50	100	1	0.2003
3:18714216:A:G	50	100	0.9	0.02524
3:18714230:T:G	50	98	1	0.07662
3:18714258:C:T	50	100	1	0.09477
3:18714339:T:A	47	91.5	0.63	0.03631
3:18714738:G:A	50	100	1	0.201
3:18714877:A:C	50	100	1	0.201
3:18715239:G:A	50	100	1	0.201
3:18715250:G:A	50	100	1	0.201
3:18715375:G:A	50	100	1	0.1218
3:18715850:C:T	50	100	1	0.201
3:18716001:A:C	50	100	1	0.1093
3:18716020:C:G	50	100	1	0.2008
3:18716191:T:A	50	100	1	0.2008
3:18716283:T:G	50	100	0.99	0.01797
3:18716606:A:G	50	100	1	0.06209
3:18716711:A:G	50	98	1	0.2008
3:18716927:A:G	50	100	1	0.2008
3:18716976:G:A	50	100	1	0.06264
3:18717009:A:T	50	100	1	0.2173
3:18717154:C:T	50	100	1	0.2008
3:18717627:G:C	48	100	1	0.2008
3:18717721:A:C	50	100	1	0.2008
3:18717797:T:C	50	100	1	0.06264
3:18717938:G:A	50	98	1	0.2008
3:18718222:C:T	50	100	1	0.2008
3:18718272:G:A	50	100	1	0.2008
3:18718321:C:T	50	100	1	0.1075
3:18718528:A:G	50	100	1	0.201
3:18718566:A:G	50	100	1	0.2004
3:18718570:C:T	50	100	1	0.2008
3:18718602:T:C	50	100	1	0.201
3:18718624:A:G	50	100	1	0.201
3:18718752:A:G	50	100	1	0.201
3:18718942:C:T	50	100	1	0.201
3:18718957:T:A	50	100	1	0.201
3:18719392:G:A	50	100	1	0.2012
3:18719554:T:C	50	96	0.96	0.1167
3:18719697:C:T	50	100	1	0.2008
3:18719845:G:A	50	98	1	0.01271
3:18719852:T:C	50	100	1	0.01816
3:18719997:G:A	50	100	1	0.06046
3:18720062:C:A	50	94	1	0.09168
3:18720259:T:C	50	100	1	0.01834
3:18720621:C:T	50	100	1	0.201
3:18721075:A:G	50	100	1	0.2044
3:18721264:G:A	50	100	0.99	0.02342
3:18721297:A:G	50	100	1	0.2013
3:18721440:G:A	50	100	1	0.2013
3:18721838:T:C	50	100	1	0.2015
3:18722051:T:G	50	100	1	0.2204
3:18722148:T:C	50	100	1	0.09441
3:18722209:T:A	50	100	1	0.1828
3:18722634:A:C	50	100	0.99	0.01743
3:18722683:A:T	50	100	1	0.3139
3:18722782:C:T	50	100	1	0.201
3:18722783:A:G	50	100	1	0.2013
3:18722812:T:C	50	100	0.99	0.3114
3:18723055:C:G	50	100	1	0.2204
3:18723221:T:A	50	100	1	0.2013
3:18723425:C:T	50	100	1	0.2206
3:18723468:C:A	50	100	1	0.0984
3:18723537:A:G	50	100	0.99	0.3335
3:18723811:T:C	50	100	1	0.09858
3:18723838:C:A	50	100	1	0.09858
3:18724013:T:A	50	98	1	0.0984
3:18724114:G:T	50	100	1	0.09858
3:18724486:T:C	50	100	1	0.09949
3:18724587:A:C	50	100	1	0.01743
3:18724777:G:A	50	100	0.99	0.1117
3:18724795:C:A	50	100	1	0.0158
3:18724905:A:G	50	100	1	0.09931
3:18725326:A:G	50	100	1	0.09895
3:18725564:C:T	50	100	1	0.09949
3:18725782:G:C	50	100	1	0.09895
3:18725783:C:G	50	100	1	0.09931
3:18725876:C:T	50	100	1	0.09931
3:18725912:C:T	50	100	1	0.09931
3:18726087:G:A	50	100	1	0.09895
3:18726088:C:G	50	100	1	0.09895
3:18726612:G:A	50	100	1	0.1115
3:18727035:G:A	50	100	1	0.01743
3:18727118:T:A	50	100	0.99	0.126
3:18727359:T:C	50	100	1	0.08932
3:18727401:A:G	50	100	0.99	0.321
3:18727679:C:A	50	100	1	0.1069
3:18728464:G:T	50	100	0.98	0.06082
3:18728915:G:C	49	100	1	0.09895
3:18729087:C:G	50	100	1	0.09931
3:18729093:A:T	50	100	1	0.09931
3:18729154:G:A	50	100	0.99	0.321
3:18729302:G:T	50	100	1	0.09931
3:18729579:C:G	50	100	1	0.01743
3:18729818:C:T	50	100	1	0.09895
3:18729868:A:G	50	100	1	0.112
3:18730452:T:C	50	100	1	0.09913
3:18730477:G:A	50	100	1	0.01634
3:18730599:A:T	50	100	1	0.1086
3:18730766:C:T	50	100	0.99	0.1006
3:18731278:C:T	50	100	1	0.09858
3:18731508:G:A	50	100	0.98	0.08805
3:18731701:C:T	50	100	1	0.01089
3:18731903:A:G	50	100	1	0.1095
3:18732163:T:C	50	100	1	0.1518
3:18732336:T:C	50	100	1	0.08842
3:18732794:C:T	50	100	1	0.1184
3:18732865:G:T	50	96	0.98	0.3361
3:18732868:G:T	50	100	0.99	0.03922
3:18732883:T:G	50	100	1	0.1019
3:18733891:G:T	50	100	1	0.1184
3:18733894:G:T	50	100	1	0.01071
3:18734076:T:C	50	100	1	0.03395
3:18734100:T:A	50	100	1	0.2239
3:18734570:G:A	50	100	1	0.2228
3:18734594:C:G	50	100	1	0.1026
3:18735093:C:T	50	98	1	0.2211
3:18735587:C:T	50	100	0.99	0.1176
3:18735613:C:T	50	100	1	0.1184
3:18735722:T:C	50	100	1	0.2342
3:18736086:G:T	50	100	1	0.01107
3:18736135:C:A	50	100	1	0.01144
3:18736344:A:G	49	100	0.98	0.2239
3:18736399:T:G	50	100	1	0.1133
3:18736731:G:C	50	100	0.93	0.02669
3:18736829:C:T	50	100	0.99	0.061
3:18737557:A:T	50	100	1	0.1028
3:18737566:G:T	50	100	1	0.2211
3:18737802:T:C	50	100	1	0.1518
3:18737950:T:C	50	94	0.94	0.01906
3:18737987:C:T	50	100	1	0.2229
3:18738008:G:A	50	100	1	0.1186
3:18738156:G:A	50	100	1	0.2211
3:18738656:C:T	50	98	0.88	0.01144
3:18738832:G:A	50	100	1	0.02033
3:18739046:T:A	50	100	1	0.1031
3:18739508:G:A	50	100	1	0.2215
3:18740278:A:G	50	100	1	0.2266
3:18740481:T:G	50	100	1	0.3455
3:18740586:C:T	50	100	1	0.02741
3:18740606:T:C	50	100	1	0.1235
3:18741605:G:A	50	100	1	0.2282
3:18741781:A:G	50	100	1	0.1235
3:18741847:T:G	50	100	1	0.01035
3:18741881:C:T	50	100	1	0.1008
3:18741917:A:G	50	100	0.95	0.01307
3:18741984:T:C	50	100	1	0.2217
3:18741988:C:T	50	100	1	0.02741
3:18742455:G:C	50	100	1	0.2367
3:18742837:T:C	50	100	1	0.1235
3:18742931:A:G	50	100	1	0.2482
3:18743077:G:A	50	100	1	0.2266
3:18743595:C:T	50	100	1	0.2266
3:18743795:T:C	50	100	1	0.2266
3:18744093:G:C	50	100	1	0.24
3:18744102:C:A	50	100	1	0.02741
3:18744558:A:T	50	100	1	0.224
3:18744753:G:A	50	100	1	0.01017
3:18745256:A:C	50	100	1	0.2647
3:18745379:G:A	50	100	1	0.2384
3:18745582:A:C	50	100	0.99	0.224
3:18745699:T:A	50	100	1	0.1235
3:18745764:A:G	50	100	1	0.2384
3:18746038:T:G	50	100	1	0.224
3:18746327:G:T	50	100	1	0.1235
3:18746451:A:T	50	100	1	0.1171
3:18746548:A:G	50	100	1	0.09096
3:18746575:G:T	50	100	1	0.2282
3:18746611:C:T	50	100	1	0.08932
3:18746631:T:C	50	100	1	0.2266
3:18747436:A:G	50	100	1	0.224
3:18747712:G:C	50	100	1	0.01144
3:18747767:G:A	50	100	1	0.01616
3:18748718:G:T	50	100	1	0.1235
3:18748754:T:C	50	100	0.99	0.01017
3:18748778:A:G	50	100	1	0.2649
3:18749210:G:T	50	100	1	0.2384
3:18749267:A:G	50	100	1	0.2384
3:18749579:A:T	50	100	0.98	0.05737
3:18749611:G:A	50	100	1	0.2367
3:18749856:T:C	50	98	1	0.2242
3:18750216:C:T	49	100	1	0.1142
3:18750399:G:T	50	100	1	0.4332
3:18751359:A:T	50	100	1	0.01126
3:18751502:T:C	50	100	1	0.23
3:18751848:T:C	50	100	1	0.2391
3:18751866:T:C	50	100	0.99	0.2317
3:18752585:C:T	50	98	0.94	0.03722
3:18752586:A:G	50	100	1	0.1235
3:18752932:A:G	50	100	1	0.2313
3:18753638:C:T	50	100	1	0.0561
3:18753722:A:G	50	94	0.94	0.01924
3:18753847:C:T	50	100	0.95	0.05138
3:18754026:G:A	50	100	1	0.2257
3:18754273:C:A	50	100	1	0.2257
3:18754789:T:C	49	100	1	0.4693
3:18754833:G:A	50	98	0.95	0.03686
3:18754868:T:C	50	100	1	0.2313
3:18755071:G:C	50	100	0.99	0.1086
3:18755292:C:T	50	100	1	0.08951
3:18755332:G:A	50	100	0.99	0.1088
3:18755530:A:G	50	100	1	0.2295
3:18755552:T:C	50	100	1	0.2295
3:18755656:C:T	50	98	1	0.2671
3:18755918:T:C	50	100	1	0.1184
3:18756004:T:A	50	100	1	0.01107
3:18756081:T:C	50	100	1	0.03341
3:18756248:C:T	50	100	1	0.2311
3:18756465:T:C	50	100	1	0.2295
3:18756807:C:A	50	100	1	0.2311
3:18756935:T:G	50	100	1	0.2311
3:18756947:A:G	50	100	1	0.01253
3:18756952:C:T	50	100	0.99	0.2311
3:18757163:T:G	50	100	1	0.09096
3:18757356:T:C	50	100	1	0.2311
3:18757540:A:G	50	100	1	0.2262
3:18757782:T:G	50	100	1	0.2295
3:18758024:G:A	50	100	1	0.2311
3:18758386:C:T	50	100	1	0.08969
3:18758455:C:T	50	100	1	0.2284
3:18758554:C:T	50	100	1	0.2309
3:18758719:A:G	50	100	1	0.1144
3:18758751:C:A	50	100	1	0.2309
3:18758978:T:C	50	100	1	0.02397
3:18759355:C:A	50	100	1	0.1184
3:18759434:G:T	50	100	1	0.2422
3:18759562:G:A	50	100	1	0.2397
3:18759758:G:A	50	100	1	0.4693
3:18759910:G:A	50	100	1	0.4691
3:18759911:A:G	50	100	1	0.4691
3:18760021:A:G	50	100	0.98	0.4697
3:18760048:T:C	50	100	1	0.3818
3:18760329:C:A	50	100	0.99	0.05792
3:18761171:A:G	50	100	1	0.4697
3:18761234:A:C	50	100	1	0.02596
3:18761296:T:C	50	100	0.96	0.1149
3:18761390:T:C	50	100	1	0.3379
3:18761517:G:A	50	100	1	0.4693
3:18761632:C:G	50	100	1	0.3381
3:18761695:C:T	50	100	1	0.4693
3:18761717:T:A	50	100	1	0.4693
3:18761983:G:C	50	100	1	0.4693
3:18762000:A:G	50	100	0.9	0.02451
3:18762059:G:A	50	100	1	0.4693
3:18762237:T:C	50	100	1	0.1144
3:18762408:A:T	50	100	1	0.4693
3:18762471:C:T	50	100	1	0.4693
3:18762533:A:C	50	100	1	0.08569
3:18762549:C:T	50	100	1	0.4695
3:18763146:C:T	50	100	1	0.1342
3:18763163:G:A	50	100	0.99	0.2268
3:18763242:T:C	50	100	0.99	0.2266
3:18763280:C:A	50	100	0.99	0.09296
3:18763329:C:T	50	100	1	0.1037
3:18763498:T:C	50	100	1	0.02614
3:18763719:T:C	50	100	0.99	0.1026
3:18764615:G:C	50	100	0.98	0.05646
3:18764652:C:T	50	100	1	0.4693
3:18764656:G:A	50	100	1	0.4695
3:18764737:T:A	50	100	1	0.4693
3:18764784:G:A	50	100	1	0.4693
3:18765089:C:A	50	100	0.99	0.2509
3:18765139:A:T	50	100	1	0.4691
3:18765345:A:G	50	100	0.99	0.2692
3:18765867:A:G	50	100	0.89	0.01852
3:18766495:T:C	50	100	1	0.1476
3:18766695:G:T	50	100	1	0.01652
3:18766977:C:G	50	100	1	0.104
3:18767088:G:T	50	100	1	0.4693
3:18767283:G:A	50	98	1	0.2642
3:18767396:G:A	50	98	1	0.06282
3:18767448:A:G	50	100	0.83	0.01616
3:18767549:A:G	50	98	1	0.2558
3:18767689:C:T	50	100	0.99	0.03631
3:18767740:A:T	50	100	1	0.467
3:18768044:G:A	50	100	1	0.2271
3:18768052:C:T	50	100	1	0.4671
3:18768309:T:A	50	100	1	0.4677
3:18768310:G:T	50	100	1	0.08932
3:18768708:G:A	50	100	1	0.08878
3:18768753:T:C	50	98	1	0.469
3:18769432:T:C	50	98	1	0.4719
3:18769671:T:C	50	96	1	0.2858
3:18769774:C:T	50	98	1	0.472
3:18770021:C:T	50	98	0.99	0.08606
3:18770480:A:C	50	100	1	0.1017
3:18770580:A:G	50	96	1	0.285
3:18770914:G:A	50	96	1	0.2609
3:18771063:T:C	50	98	1	0.4728
3:18771128:A:T	50	98	1	0.4728
3:18771244:A:G	50	98	1	0.4708
3:18771487:C:G	50	100	1	0.1338
3:18772080:G:A	50	100	1	0.4731
3:18772934:T:C	50	100	1	0.4729
3:18772967:A:C	50	100	1	0.4729
3:18773039:T:C	50	100	1	0.4731
3:18773040:G:A	50	98	0.99	0.08987
3:18773089:A:G	50	100	1	0.3637
3:18773126:A:G	50	100	1	0.1276
3:18773204:G:T	50	100	0.99	0.04012
3:18773485:C:T	50	100	1	0.15
3:18773597:A:G	50	100	1	0.4731
3:18773600:A:T	50	100	1	0.4731
3:18773624:C:A	50	98	1	0.2798
3:18773696:A:C	50	100	1	0.4731
3:18774258:G:C	50	100	1	0.4729
3:18774314:C:T	50	100	0.93	0.01943
3:18774426:G:A	50	100	1	0.2355
3:18774634:A:G	50	100	1	0.2306
3:18775355:A:G	50	100	0.99	0.451
3:18775765:A:G	50	98	0.99	0.2609
3:18776384:C:A	50	100	1	0.4726
3:18776432:G:C	50	100	0.99	0.4728
3:18776474:G:C	50	100	1	0.4726
3:18777118:C:T	50	100	1	0.4728
3:18777331:G:T	50	100	1	0.02633
3:18778055:A:G	50	100	0.93	0.01035
3:18778329:C:G	50	100	1	0.4728
3:18778341:A:C	50	100	1	0.4733
3:18778501:C:G	50	100	0.98	0.2037
3:18778564:C:T	50	100	1	0.4728
3:18778663:C:T	50	96	0.99	0.1068
3:18778674:C:T	50	100	1	0.4731
3:18778786:A:G	50	100	1	0.4731
3:18778802:G:A	50	100	0.99	0.4731
3:18778808:T:C	50	100	0.99	0.4731
3:18778832:A:G	50	100	0.99	0.01634
3:18778913:C:T	50	100	0.97	0.05664
3:18778943:A:G	50	98	0.99	0.4729
3:18779016:G:T	50	100	0.99	0.4729
3:18779089:A:G	50	96	0.99	0.09078
3:18779143:T:C	50	100	0.99	0.4729
3:18779171:C:G	50	98	0.97	0.05519
3:18779255:T:A	50	100	0.99	0.02378
3:18779564:A:G	50	100	0.99	0.4726
3:18779581:C:T	50	100	0.99	0.4726
3:18780072:C:T	49	98	1	0.08497
3:18780145:C:T	50	100	0.99	0.472
3:18780159:C:T	50	100	0.99	0.472
3:18780201:C:T	50	100	0.99	0.472
3:18780311:C:T	50	100	0.99	0.472
3:18780676:T:C	50	98	0.96	0.1142
3:18780946:G:T	50	98	1	0.0167
3:18781130:G:A	49	100	1	0.07898
3:18781241:C:T	50	98	0.99	0.03359
3:18781494:T:A	50	94	0.99	0.07662
3:18781600:T:A	50	100	1	0.01053
3:18782127:G:T	50	98	0.98	0.03359
3:18782806:A:G	50	98	0.98	0.2353
3:18782829:C:T	50	98	0.98	0.06609
3:18783123:A:G	50	98	1	0.07807
3:18783582:T:A	50	98	1	0.1009
3:18783890:T:C	50	100	1	0.02633
3:18784120:G:A	50	98	1	0.07952
3:18784177:T:A	50	98	1	0.1009
3:18784825:G:C	50	98	0.81	0.02941
3:18784918:A:T	50	98	0.93	0.104
3:18785354:C:G	50	90	0.87	0.4635
3:18785528:A:G	50	100	0.97	0.01089
3:18786132:G:A	50	98	0.9	0.07371
3:18786199:C:G	50	100	1	0.02233
3:18786501:A:G	50	100	0.97	0.02687
3:18787070:A:G	50	100	0.98	0.0216
3:18787467:C:A	50	100	0.9	0.07008
3:18787490:C:T	50	100	1	0.02179
3:18787748:T:G	50	100	0.96	0.02233
3:18787910:A:G	47	97.9	0.93	0.02687
3:18787916:A:T	47	97.9	0.94	0.02687
3:18788959:A:T	50	100	0.96	0.02179
3:18788999:A:G	49	83.7	0.92	0.2257
3:18789205:A:G	50	100	1	0.02179
3:18789332:C:A	50	100	1	0.01325
3:18789463:G:T	50	100	0.96	0.02251
3:18789629:C:T	50	98	0.93	0.03813
3:18789643:G:A	50	100	0.97	0.09895
3:18790208:C:G	50	100	1	0.02342
3:18790661:G:A	50	96	0.95	0.3722
3:18790827:G:C	50	100	0.94	0.06917
3:18791815:C:T	50	100	0.98	0.09804
3:18792557:C:A	50	100	0.98	0.09804
3:18792613:G:A	50	100	1	0.01162
3:18793180:G:A	50	100	0.98	0.03522
3:18793836:C:T	50	100	1	0.1046
3:18794158:A:G	50	96	0.98	0.2549
3:18794422:C:T	50	100	0.98	0.09822
3:18794525:C:T	50	100	1	0.1044
3:18795009:T:C	50	100	0.98	0.1098
3:18795066:G:A	50	100	0.99	0.1107
3:18795533:A:G	50	100	0.98	0.09822
3:18795837:A:G	50	100	0.98	0.0984
3:18796053:A:G	50	94	0.83	0.01961
3:18796201:A:C	50	100	0.93	0.07335
3:18796444:C:T	50	100	1	0.1107
3:18796956:T:C	50	100	0.95	0.02142
3:18797111:T:A	50	96	0.98	0.2562
3:18797127:C:T	50	96	0.99	0.496
3:18797134:G:A	50	100	1	0.1107
3:18797388:G:T	50	96	0.99	0.4052
3:18797445:A:G	50	100	0.88	0.02052
3:18797477:A:G	50	100	0.98	0.09822
3:18797801:T:G	50	100	0.95	0.02052
3:18798062:G:C	50	100	1	0.1109
3:18798640:C:T	50	100	1	0.02269
3:18799115:T:A	49	87.8	0.96	0.4497
3:18799116:T:A	50	94	0.98	0.3814
3:18799328:A:G	50	100	0.95	0.02124
3:18799441:A:T	50	96	0.99	0.3735
3:18799988:G:A	50	100	0.92	0.01688
3:18800024:A:C	50	100	1	0.07426
3:18800086:G:A	50	100	1	0.1042
3:18800092:G:A	50	100	0.96	0.03776
3:18800096:A:T	50	100	1	0.07426
3:18800188:C:G	50	100	1	0.1111
3:18801053:C:T	50	100	1	0.1115
3:18801122:A:G	50	100	0.77	0.01035
3:18801137:T:G	50	100	1	0.07444
3:18801310:G:A	50	98	0.99	0.09822
3:18801345:T:A	50	100	1	0.06881
3:18801409:C:A	50	100	1	0.1111
3:18801691:T:A	50	100	1	0.1115
3:18802316:G:A	50	100	1	0.02251
3:18802356:A:G	50	100	1	0.02179
3:18802713:T:G	50	100	1	0.1117
3:18803528:T:C	50	100	1	0.01344
3:18803855:G:T	50	96	0.99	0.4038
3:18804252:T:A	50	100	1	0.06899
3:18804323:A:G	50	100	1	0.07444
3:18804368:T:C	50	100	0.96	0.08479
3:18804606:C:T	50	100	0.96	0.03304
3:18804964:A:G	50	98	0.99	0.3528
3:18805166:G:A	50	100	1	0.0354
3:18805198:G:C	50	100	1	0.06863
3:18805370:G:A	50	98	0.99	0.3526
3:18805388:C:T	50	98	0.99	0.3482
3:18805727:G:T	50	100	1	0.03776
3:18805894:T:C	50	100	1	0.1113
3:18805896:T:C	50	100	1	0.03776
3:18806078:C:T	50	98	0.87	0.05683
3:18806081:C:T	50	98	0.98	0.04285
3:18806219:T:G	50	100	1	0.1111
3:18806744:A:G	50	98	0.99	0.1097
3:18806819:C:T	50	100	1	0.112
3:18806837:A:G	50	100	0.98	0.08388
3:18807363:G:C	50	100	1	0.112
3:18807388:G:T	50	100	1	0.03776
3:18807535:T:A	50	98	0.99	0.4739
3:18807824:C:T	50	100	0.98	0.09604
3:18808283:G:C	50	100	0.94	0.02015
3:18808423:A:G	50	100	1	0.02251
3:18808482:T:A	50	98	0.99	0.3533
3:18809095:T:C	50	100	0.97	0.01216
3:18809201:T:C	50	94	0.95	0.1509
3:18809269:G:A	50	98	0.99	0.2671
3:18809345:G:A	50	100	1	0.03776
3:18809351:G:C	50	98	0.98	0.3479
3:18810252:G:T	50	100	0.99	0.07698
3:18810599:G:A	50	100	0.99	0.1089
3:18811150:C:T	50	100	0.99	0.04956
3:18811205:T:G	50	98	0.98	0.3528
3:18811696:C:T	50	100	0.96	0.02778
3:18811985:A:T	50	98	0.99	0.02887
3:18812288:G:C	50	100	0.62	0.01017
3:18812329:T:C	50	100	0.96	0.02941
3:18812330:C:T	50	100	0.96	0.02959
3:18812375:A:G	50	100	0.99	0.0581
3:18812683:A:G	50	100	0.99	0.05338
3:18812962:C:G	50	100	1	0.10780000000000001
3:18812963:T:G	50	100	1	0.10780000000000001
3:18813653:T:G	50	100	0.99	0.02397
3:18813672:A:C	50	100	1	0.1759
3:18813717:G:C	50	100	0.98	0.3264
3:18813785:A:G	50	100	1	0.1905
3:18813838:G:A	50	100	1	0.43120000000000003
3:18813851:C:T	50	100	0.61	0.01126
3:18814758:G:A	50	100	0.99	0.02088
3:18815248:A:G	50	98	0.99	0.3259
3:18815362:A:G	50	100	0.99	0.1409
3:18815368:C:T	50	100	1	0.1082
3:18815681:G:A	50	100	0.99	0.02288
3:18815705:A:G	50	100	1	0.1667
3:18815760:A:G	50	100	1	0.1178
3:18815988:A:G	50	100	1	0.1082
3:18816064:A:G	50	100	1	0.1017
3:18816146:A:G	50	100	1	0.1405
3:18816320:T:C	50	100	1	0.2308
3:18816462:G:A	50	100	0.81	0.01816
3:18817397:G:T	50	100	1	0.106
3:18817654:G:A	50	100	0.61	0.01126
3:18818647:C:T	50	100	1	0.10780000000000001
3:18819652:T:G	50	100	1	0.2306
3:18819722:A:G	50	100	1	0.1908
3:18819730:A:G	50	100	0.98	0.108
3:18819752:A:T	50	100	1	0.10780000000000001
3:18820006:T:C	50	100	0.96	0.02977
3:18820218:C:T	49	100	0.97	0.01144
3:18820292:A:C	50	100	1	0.43120000000000003
3:18820659:C:T	50	100	1	0.431
3:18820667:T:C	50	100	0.61	0.01144
3:18820816:T:G	50	100	0.99	0.02088
3:18821196:A:G	50	100	1	0.167
3:18821331:A:T	50	100	0.96	0.02959
3:18821683:G:C	50	96	0.86	0.06082
3:18821874:G:T	50	100	1	0.1082
3:18821910:G:A	50	100	1	0.1318
3:18822146:G:A	50	100	1	0.1817
3:18822328:C:T	50	100	0.96	0.01997
3:18822417:G:A	50	100	0.61	0.01126
3:18822801:A:T	50	100	0.94	0.02996
3:18822828:T:C	50	100	1	0.4323
3:18822948:C:T	50	100	1	0.01362
3:18823017:A:C	50	100	0.99	0.2386
3:18823445:T:C	50	100	0.99	0.1765
3:18823604:T:C	50	100	1	0.06082
3:18823706:A:C	50	100	1	0.108
3:18823758:G:A	50	100	1	0.167
3:18823812:A:G	50	100	1	0.108
3:18823990:A:G	50	100	1	0.1407
3:18824244:G:A	50	100	1	0.167
3:18824327:A:G	50	100	0.89	0.01307
3:18824459:T:A	50	100	1	0.1093
3:18824876:G:A	50	100	1	0.4325
3:18824923:T:C	50	100	1	0.4326
3:18825047:C:T	50	100	1	0.4326
3:18825448:C:G	50	100	0.99	0.02269
3:18826087:G:A	50	100	0.99	0.43120000000000003
3:18826235:G:A	47	100	0.99	0.4314
3:18827265:A:G	24	79.2	0.9	0.3666
3:18827432:C:A	50	100	0.97	0.0532
3:18827617:C:A	50	100	0.99	0.1049
3:18827673:C:A	50	100	1	0.1156
3:18827961:C:T	50	100	0.99	0.02088
3:18828161:G:T	50	100	0.99	0.02088
3:18828700:A:G	50	100	0.99	0.4323
3:18828733:A:G	50	100	1	0.1093
3:18828784:G:T	50	100	1	0.01362
3:18828919:T:C	50	100	1	0.02269
3:18829101:C:A	50	96	0.93	0.0216
3:18829173:C:T	50	100	0.99	0.02106
3:18829326:A:G	50	100	0.88	0.06336
3:18830625:G:A	50	100	0.99	0.06064
3:18830641:G:T	50	100	0.99	0.02106
3:18831124:T:C	50	100	1	0.1091
3:18831649:T:G	50	100	0.99	0.02088
3:18831772:G:T	50	100	0.92	0.02269
3:18831796:G:C	50	96	0.79	0.03141
3:18833031:G:A	50	100	0.99	0.2329
3:18833428:T:A	50	100	1	0.1089
3:18833547:C:T	50	100	0.99	0.2328
3:18833682:T:C	50	100	0.92	0.06663
3:18833828:A:T	49	100	1	0.4285
3:18834446:G:A	50	100	0.99	0.1516
3:18834816:G:A	50	100	0.99	0.02106
3:18834900:C:T	50	100	0.99	0.02088
3:18834915:A:T	50	98	0.9	0.03268
3:18834929:T:A	50	100	1	0.1198
3:18835119:G:A	50	98	0.93	0.01543
3:18835714:G:A	50	100	1	0.4296
3:18835934:T:C	50	100	0.98	0.3139
3:18836070:C:T	50	100	1	0.1409
3:18836188:G:A	50	100	1	0.01434
3:18836365:G:A	50	100	0.99	0.02088
3:18836436:A:G	50	100	0.89	0.02415
3:18836522:G:A	50	100	1	0.1117
3:18836585:G:C	50	100	0.99	0.1411
3:18836909:A:G	50	100	1	0.09768
3:18837537:C:T	50	100	1	0.1627
3:18838711:G:A	50	100	1	0.02269
3:18839335:A:G	50	100	0.95	0.01198
3:18839546:A:G	50	100	0.81	0.01253
3:18839857:C:T	50	100	0.66	0.01961
3:18840609:A:G	50	100	1	0.0138
3:18840656:C:G	50	98	0.96	0.04085
3:18840996:A:G	50	100	1	0.02306
3:18841090:C:T	50	100	0.98	0.1222
3:18841235:A:T	50	100	0.91	0.02887
3:18841247:A:G	50	100	0.98	0.08951
3:18841290:G:T	50	100	1	0.02269
3:18841309:C:T	50	100	0.98	0.02179
3:18841526:T:C	50	100	0.96	0.02923
3:18841553:G:A	50	100	1	0.02251
3:18841757:A:T	50	100	0.97	0.2273
3:18842270:A:G	50	100	0.96	0.02197
3:18842371:T:C	50	100	0.92	0.1253
3:18842408:T:C	50	98	0.94	0.07462
3:18842507:T:C	50	94	0.91	0.1184
3:18842983:G:T	50	100	0.94	0.02705
3:18843689:C:T	50	100	0.99	0.03141
3:18844174:C:A	50	100	0.92	0.02705
3:18844226:T:C	50	94	0.91	0.465
3:18844231:A:T	50	100	0.95	0.02723
3:18844549:C:G	50	100	0.95	0.02941
3:18844636:T:C	50	92	0.91	0.102
3:18844666:T:C	50	90	0.89	0.2825
3:18845424:T:C	47	91.5	0.85	0.08442
3:18845681:A:G	50	96	0.87	0.124
3:18845722:G:A	50	98	0.89	0.08351
3:18845898:A:G	50	100	0.91	0.1443
3:18846173:C:G	50	100	0.96	0.4822
3:18846230:G:T	50	98	0.93	0.1084
3:18846231:C:T	50	98	0.93	0.108
3:18846493:A:G	50	98	0.96	0.3971
3:18846718:A:G	50	96	0.65	0.01216
3:18846769:A:G	50	100	0.83	0.02197
3:18847881:A:G	50	98	0.99	0.3535
3:18847993:A:G	50	100	0.99	0.4947
3:18849366:A:G	50	98	0.97	0.1075
3:18849884:T:G	50	100	0.99	0.4933
3:18849978:T:G	50	100	0.97	0.1122
3:18850025:G:T	50	100	1	0.02233
3:18850186:G:T	50	100	1	0.0276
3:18850280:C:T	49	98	1	0.1209
3:18852118:C:G	50	100	0.99	0.02469
3:18852873:T:C	50	96	1	0.1207
3:18854731:G:A	50	100	0.99	0.4815
3:18854732:T:G	50	98	0.99	0.3457
3:18855528:G:A	50	98	0.99	0.409
3:18855933:T:C	50	100	0.99	0.1235
3:18855945:G:C	50	100	0.99	0.1516
3:18857540:C:T	50	100	0.8	0.01924
3:18858982:G:A	50	100	1	0.02215
3:18859778:C:G	50	100	0.99	0.3724
3:18860335:A:G	50	100	0.86	0.01834
3:18860523:G:A	50	100	0.94	0.01325
3:18861306:T:C	50	100	0.98	0.3691
3:18861576:C:G	50	100	0.97	0.01017
3:18861593:C:G	50	100	1	0.05338
3:18861609:T:G	50	90	0.97	0.4094
3:18861611:T:G	50	96	0.97	0.02342
3:18863107:T:C	50	100	1	0.4924
3:18864247:C:T	50	100	1	0.4855
3:18864372:C:T	50	100	0.85	0.01416
3:18864831:C:T	50	100	1	0.1227
3:18864924:G:A	50	100	1	0.4853
3:18865055:T:G	50	100	0.98	0.1167
3:18865603:T:C	50	100	0.97	0.1093
3:18866536:C:T	50	100	0.99	0.222
3:18867224:C:G	50	100	0.99	0.1227
3:18867627:G:T	50	100	1	0.4809
3:18867871:T:G	50	98	0.99	0.274
3:18867884:T:G	49	93.9	0.65	0.02614
3:18867886:T:G	50	92	0.95	0.11
3:18867887:T:G	48	93.8	0.75	0.02124
3:18867890:T:G	50	98	0.75	0.02415
3:18868201:C:T	50	98	0.99	0.1222
3:18868873:A:G	50	100	1	0.01961
3:18869767:C:T	50	100	1	0.4847
3:18870359:T:C	50	100	0.95	0.02306
3:18870841:A:G	50	100	0.85	0.01398
3:18871008:C:T	50	100	0.99	0.1612
3:18871582:G:A	50	96	0.99	0.4844
3:18871686:C:G	50	100	0.99	0.163
3:18871724:G:A	50	100	1	0.01888
3:18871809:A:G	50	100	0.99	0.1545
3:18872514:G:T	50	98	0.99	0.4842
3:18872979:G:A	50	100	1	0.222
3:18873304:A:T	50	98	0.99	0.4842
3:18873309:T:A	50	98	0.99	0.484
3:18873459:T:G	50	98	0.97	0.1051
3:18873673:T:C	50	100	0.76	0.01325
3:18874952:G:A	50	100	0.95	0.02306
3:18875080:G:A	50	100	1	0.05737
3:18875306:T:C	50	100	1	0.01961
3:18875717:G:C	50	100	0.99	0.108
3:18876053:A:T	50	100	0.96	0.1049
3:18877870:A:G	50	100	0.98	0.4897
3:18877947:A:G	50	100	0.96	0.3725
3:18879382:G:A	50	100	1	0.0187
3:18880280:T:C	50	100	0.99	0.3693
3:18881417:T:G	50	100	0.98	0.1585
3:18881482:T:C	50	100	0.95	0.2231
3:18881685:G:A	50	100	0.93	0.09277
3:18881791:T:C	50	100	0.98	0.0167
3:18881822:T:C	50	100	0.98	0.1282
3:18882064:T:C	50	100	0.98	0.0167
3:18882818:T:C	50	100	0.97	0.4074
3:18883550:A:T	50	100	0.98	0.128
3:18883958:G:A	50	100	0.98	0.417
3:18884480:C:T	50	100	0.96	0.01017
3:18884596:A:G	50	100	0.99	0.04739
3:18884653:G:T	50	98	0.98	0.1465
3:18884709:C:T	50	100	0.93	0.08715
3:18885214:A:G	50	100	0.98	0.148
3:18885241:C:G	50	100	0.78	0.01471
3:18886279:A:G	50	100	0.98	0.0167
3:18886617:T:G	50	100	0.95	0.3114
3:18887363:T:A	50	98	0.89	0.1009
3:18888109:A:G	50	98	0.84	0.1075
3:18888134:G:A	50	98	0.78	0.1042
3:18888369:G:T	50	88	0.76	0.4506
3:18888395:C:A	50	86	0.76	0.4686
3:18888504:A:G	50	78	0.78	0.2745
3:18888507:G:A	50	80	0.75	0.1854
3:18888545:G:A	50	100	0.83	0.07081
3:18888633:C:T	50	88	0.72	0.1195
3:18888705:A:C	50	98	0.82	0.02651
3:18888765:T:G	50	92	0.73	0.05846
3:18888782:T:C	50	92	0.75	0.2832
3:18889225:T:C	50	98	0.95	0.04557
3:18889374:G:T	50	100	0.94	0.01398
3:18889489:A:G	50	98	0.91	0.4544
3:18889490:T:C	50	96	0.9	0.4847
3:18889643:C:T	50	94	0.92	0.281
3:18889677:T:C	50	92	0.94	0.1264
3:18889679:C:T	50	88	0.93	0.4103
3:18889727:T:C	50	98	1	0.02959
3:18889791:G:A	50	100	0.79	0.01289
3:18889811:T:C	50	100	0.81	0.01797
3:18889955:A:G	50	100	1	0.02269
3:18890304:A:G	50	98	0.96	0.4815
3:18890800:G:T	50	100	0.98	0.03468
3:18891041:A:G	50	98	0.96	0.4795
3:18891110:C:T	50	100	0.91	0.04648
3:18891304:A:C	50	100	0.96	0.1599
3:18891311:C:A	50	100	0.91	0.03413
3:18892332:G:T	50	100	1	0.02996
3:18892445:C:T	48	83.3	0.95	0.4797
3:18892461:T:C	49	87.8	0.96	0.4691
3:18892823:A:G	50	100	1	0.02996
3:18892931:A:C	50	100	0.94	0.04666
3:18893348:G:A	50	100	0.86	0.02124
3:18893985:A:T	50	100	0.99	0.02052
3:18894409:T:A	50	100	1	0.03014
3:18894546:A:G	50	100	1	0.01652
3:18895437:G:A	50	100	1	0.02269
3:18895509:A:C	50	100	0.98	0.01216
3:18895664:A:T	50	100	0.97	0.01289
3:18895968:A:G	50	100	0.97	0.01289
3:18896008:C:G	50	96	0.95	0.3261
3:18896470:C:G	50	100	1	0.02306
3:18896695:A:G	50	100	1	0.01652
3:18897735:A:G	50	96	0.96	0.124
3:18897921:G:A	50	100	1	0.02977
3:18897942:T:C	50	100	0.98	0.03649
3:18898512:C:T	50	100	0.94	0.0935
3:18898588:G:A	50	100	0.98	0.2442
3:18898866:G:T	50	100	0.91	0.01416
3:18899438:G:A	50	100	1	0.0118
3:18900100:G:A	49	100	0.95	0.04031
3:18900174:C:G	50	100	0.92	0.05065
3:18900673:A:G	50	100	1	0.02977
3:18901205:C:A	50	100	1	0.01162
3:18901476:C:T	50	100	1	0.01162
3:18902933:G:T	50	100	0.97	0.09241
3:18902975:A:G	50	100	1	0.02959
3:18903189:C:G	50	100	0.96	0.04847
3:18903264:A:T	50	98	0.95	0.0512
3:18903610:G:A	50	100	0.99	0.1211
3:18904545:T:C	50	100	0.96	0.1696
3:18904758:G:C	50	100	1	0.03686
3:18904806:G:T	50	100	0.98	0.0846
3:18905080:C:T	50	100	0.98	0.1069
3:18905128:G:A	50	100	0.99	0.2433
3:18905380:T:A	50	100	0.99	0.1621
3:18905672:A:C	50	98	0.96	0.3651
3:18905768:C:T	50	100	1	0.01906
3:18905830:C:A	50	96	0.98	0.1478
3:18906683:T:G	50	100	1	0.0207
3:18906719:T:C	50	96	0.94	0.03304
3:18907315:T:A	50	100	1	0.02142
3:18907662:A:T	50	100	1	0.03649
3:18907677:T:G	50	98	1	0.02306
3:18908029:A:G	50	100	1	0.06845
3:18908042:A:G	50	100	0.97	0.01634
3:18908126:T:A	50	100	1	0.01616
3:18908172:T:G	50	100	0.95	0.1365
3:18908555:C:A	50	100	1	0.05428
3:18909053:A:T	50	100	0.93	0.01507
3:18909076:A:G	50	100	1	0.03885
3:18910655:G:C	50	100	0.98	0.08406
3:18910703:C:T	50	100	0.98	0.1229
3:18910778:C:G	50	100	1	0.01289
3:18910891:G:A	50	98	0.97	0.08787
3:18910917:T:C	50	100	0.99	0.06191
3:18911286:A:C	50	100	1	0.02179
3:18911384:C:T	50	100	0.94	0.02215
3:18912010:A:G	50	100	1	0.08805
3:18912143:T:C	50	100	1	0.08805
3:18912986:T:C	50	100	0.99	0.08969
3:18913469:T:C	50	100	1	0.09114
3:18913487:T:C	50	100	0.86	0.02269
3:18913807:A:G	50	100	1	0.1173
3:18913833:T:A	50	100	1	0.1204
3:18914550:C:G	50	100	0.98	0.08497
3:18914688:T:A	50	100	1	0.01906
3:18914746:C:T	50	100	0.99	0.1238
3:18914747:G:A	50	100	1	0.1734
3:18914849:C:G	50	100	1	0.02651
3:18914910:A:C	50	100	1	0.1256
3:18915884:G:A	50	100	0.99	0.08569
3:18916028:A:G	50	100	1	0.126
3:18916395:G:C	50	100	0.98	0.08224
3:18916878:G:C	50	100	1	0.01525
3:18917629:C:G	50	100	1	0.02887
3:18917840:G:A	50	100	1	0.197
3:18918353:T:C	50	98	0.87	0.03958
3:18918464:A:G	50	100	1	0.3304
3:18918784:C:T	50	100	1	0.1979
3:18920172:C:T	50	100	1	0.323
3:18920198:A:C	50	96	0.94	0.08333
3:18921831:G:A	50	100	0.99	0.08787
3:18921846:T:G	50	100	1	0.08951
3:18922260:C:G	50	100	1	0.09858
3:18922761:A:G	50	100	1	0.06391
3:18923363:A:C	50	100	1	0.1817
3:18923780:C:T	50	100	1	0.03395
3:18923839:A:T	50	100	0.99	0.08642
3:18923892:C:T	50	100	1	0.02651
3:18924268:T:C	50	100	0.95	0.0138
3:18924460:A:G	50	100	1	0.1383
3:18924470:A:G	50	100	1	0.08696
3:18924517:G:A	50	100	1	0.04267
3:18924560:G:A	50	100	1	0.3224
3:18926412:A:G	50	100	1	0.08696
3:18926608:A:C	50	100	1	0.08696
3:18926618:T:C	50	100	1	0.09786
3:18927089:T:C	50	98	0.92	0.1803
3:18927827:G:A	50	100	1	0.01053
3:18928374:C:G	50	100	0.99	0.08533
3:18929540:T:C	50	100	1	0.0866
3:18929863:C:T	49	100	1	0.1816
3:18930308:G:A	50	100	0.98	0.0345
3:18930337:T:C	50	100	0.94	0.05447
3:18930474:C:G	50	100	1	0.08733
3:18930852:A:C	50	100	1	0.06954
3:18930872:A:C	50	84	0.99	0.3281
3:18930978:G:T	44	75	0.96	0.3244
3:18931331:G:C	50	90	0.94	0.1187
3:18931408:C:T	49	100	0.98	0.09477
3:18931409:G:A	50	100	1	0.02651
3:18931512:G:T	50	98	0.92	0.1801
3:18931602:T:A	50	100	0.98	0.09749
3:18931649:A:G	50	100	1	0.06354
3:18931806:G:A	49	100	0.99	0.01652
3:18932014:G:C	44	77.3	0.98	0.3286
3:18932610:G:C	50	100	0.98	0.09749
3:18932696:C:T	50	100	1	0.02633
3:18932895:A:G	47	91.5	0.97	0.1186
3:18933139:G:A	49	100	1	0.01924
3:18933235:C:T	50	100	1	0.0984
3:18933283:G:T	50	98	0.8	0.01071
3:18933361:T:C	48	95.8	0.97	0.07135
3:18933362:G:A	50	96	0.93	0.02324
3:18934356:C:T	46	97.8	1	0.03214
3:18934854:G:A	49	98	0.98	0.08424
3:18935032:T:C	49	91.8	0.99	0.09786
3:18935050:G:C	49	89.8	0.98	0.09005
3:18935315:G:A	47	97.9	1	0.01253
3:18935324:G:A	49	100	1	0.02124
3:18935470:T:C	50	100	1	0.09768
3:18935568:G:A	50	100	0.99	0.06373
3:18935598:G:C	49	100	1	0.02614
3:18935807:G:A	50	100	1	0.08987
3:18935849:C:T	48	100	0.99	0.04829
3:18936033:C:T	50	100	0.98	0.09677
3:18936093:C:T	50	100	1	0.01089
3:18936315:C:A	50	100	1	0.01652
3:18936367:T:C	50	98	1	0.3214
3:18936372:C:A	50	98	1	0.0984
3:18936391:G:C	50	100	1	0.08388
3:18936474:G:A	50	100	1	0.09822
3:18936686:G:C	50	100	1	0.1147
3:18936712:T:C	50	100	1	0.01924
3:18937001:A:T	50	100	1	0.02651
3:18937137:G:A	50	100	1	0.2972
3:18937384:A:G	50	100	1	0.3301
3:18937813:G:T	50	100	1	0.06391
3:18937889:G:T	50	100	0.99	0.08188
3:18938021:A:G	50	100	1	0.0118
3:18938170:A:G	50	100	1	0.02378
3:18938208:C:T	50	100	1	0.1053
3:18938540:T:G	50	100	1	0.02397
3:18938660:C:T	50	100	0.92	0.01979
3:18939126:C:T	50	98	0.82	0.01688
3:18939562:A:G	50	100	1	0.01652
3:18939672:C:T	50	100	1	0.3132
3:18939915:A:G	50	100	1	0.02378
3:18940206:A:C	50	100	1	0.01452
3:18940515:C:T	50	100	0.93	0.01525
3:18940560:T:C	50	100	0.99	0.04847
3:18940741:C:T	50	100	1	0.2248
3:18940782:T:A	50	100	0.99	0.02378
3:18941221:G:A	50	100	0.98	0.01289
3:18941987:T:C	50	100	1	0.1287
3:18942070:A:G	50	100	1	0.08696
3:18942224:T:C	50	98	1	0.3306
3:18942531:G:A	50	100	1	0.06373
3:18942554:C:G	50	100	1	0.06373
3:18942825:G:A	50	100	1	0.01652
3:18942947:C:T	50	100	0.99	0.04847
3:18942996:G:T	50	100	1	0.08696
3:18944110:A:G	50	100	1	0.07244
3:18944775:T:C	50	100	0.89	0.01035
3:18944975:G:A	50	100	1	0.08787
3:18945194:G:A	50	100	1	0.01652
3:18945799:A:C	50	100	1	0.03232
3:18946571:A:G	50	100	1	0.06354
3:18946626:A:T	50	100	0.95	0.01961
3:18947276:G:C	50	100	0.99	0.1098
3:18947444:A:T	50	100	0.92	0.02996
3:18947953:T:A	50	100	0.92	0.04539
3:18948301:C:T	50	100	1	0.07825
3:18948518:T:C	50	100	0.96	0.05701
3:18948657:T:C	50	100	0.99	0.02614
3:18948727:A:G	50	100	0.99	0.1147
3:18948864:C:T	50	100	1	0.08824
3:18949035:T:C	50	100	1	0.08696
3:18949183:C:T	50	100	1	0.04847
3:18949792:G:A	50	100	1	0.02505
3:18949939:A:T	50	100	1	0.02378
3:18950077:A:G	50	100	1	0.06318
3:18950444:A:G	50	100	1	0.05011
3:18950635:C:T	50	100	0.92	0.02869
3:18951320:T:A	50	100	0.95	0.02215
3:18951483:C:A	50	100	1	0.07789
3:18952092:A:T	50	100	1	0.04829
3:18952140:G:T	50	100	1	0.06318
3:18953069:G:C	50	100	1	0.04866
3:18953094:T:C	50	100	1	0.01852
3:18953684:G:A	50	100	0.99	0.01344
3:18953814:G:A	50	100	1	0.07752
3:18954498:G:A	50	100	0.93	0.01198
3:18954865:A:C	50	100	1	0.0443
3:18955202:T:C	50	100	1	0.0443
3:18955234:G:A	50	100	1	0.08696
3:18955362:G:T	50	100	1	0.04829
3:18955431:A:G	50	100	0.99	0.04866
3:18955574:T:C	50	100	0.99	0.09586
3:18956045:A:T	50	100	1	0.02524
3:18956068:G:T	50	100	1	0.03232
3:18956349:C:A	50	100	1	0.03232
3:18956465:C:T	50	100	1	0.01743
3:18956758:C:T	50	100	1	0.02505
3:18957216:C:A	50	100	1	0.02505
3:18957589:A:G	50	100	1	0.02306
3:18958010:T:G	50	100	0.99	0.09895
3:18958253:C:T	50	100	0.93	0.02614
3:18958335:G:A	50	100	0.94	0.05465
3:18958448:A:G	50	100	1	0.08678
3:18958449:C:T	50	100	1	0.04866
3:18958565:A:G	50	96	0.96	0.02378
3:18958652:C:G	50	98	0.94	0.03159
3:18959044:A:C	50	100	1	0.04503
3:18959140:G:A	49	91.8	0.93	0.3727
3:18959286:C:T	50	100	1	0.01834
3:18959505:C:T	50	100	0.92	0.01035
3:18959565:C:A	50	100	1	0.08787
3:18959878:C:T	50	96	0.88	0.01779
3:18960064:C:T	50	100	1	0.08696
3:18960166:G:A	50	100	1	0.05011
3:18960244:G:C	50	100	1	0.3388
3:18960304:A:G	50	100	0.82	0.02397
3:18960339:T:C	50	100	1	0.04847
3:18960375:G:A	50	100	1	0.01289
3:18960593:C:T	50	100	1	0.138
3:18960644:G:C	50	100	1	0.08696
3:18960838:T:C	50	98	1	0.04902
3:18960858:G:A	50	96	1	0.02505
3:18960869:T:C	50	100	0.95	0.01997
3:18961670:T:C	50	96	0.96	0.03395
3:18961895:C:T	50	100	1	0.07752
3:18961936:T:C	50	100	1	0.04811
3:18962041:G:A	50	100	1	0.07843
3:18962106:T:A	50	100	0.99	0.0935
3:18962107:C:A	50	100	0.99	0.0935
3:18962168:A:G	50	100	1	0.02106
3:18962318:G:T	50	100	1	0.01271
3:18962320:T:C	50	98	0.96	0.0256
3:18962347:A:G	50	100	0.99	0.04847
3:18962425:C:A	50	100	0.76	0.02832
3:18962839:C:T	50	100	1	0.02596
3:18962840:A:G	50	100	1	0.02869
3:18962941:G:A	50	100	1	0.3362
3:18963318:A:G	50	100	0.99	0.01688
3:18963549:T:C	50	100	1	0.04847
3:18963731:G:A	50	94	0.72	0.0492
3:18963842:T:A	50	100	0.99	0.04829
3:18964022:C:T	50	100	1	0.02233
3:18964465:A:C	50	100	1	0.02614
3:18965249:T:C	50	100	1	0.04847
3:18965261:G:T	50	98	0.89	0.01144
3:18965355:A:G	50	100	0.91	0.01779
3:18965480:A:G	50	100	1	0.02306
3:18965976:A:T	50	100	1	0.138
3:18965998:C:G	50	100	1	0.138
3:18966628:A:G	50	100	0.99	0.04847
3:18967472:A:G	50	100	0.99	0.08715
3:18967614:T:C	50	100	1	0.02596
3:18967707:T:C	50	100	0.99	0.04829
3:18968408:A:G	50	100	1	0.01634
3:18968442:C:T	50	100	0.92	0.01507
3:18968483:C:T	50	100	1	0.0207
3:18968738:C:A	50	100	1	0.02669
3:18969048:A:G	49	100	0.98	0.3164
3:18969290:G:A	50	100	0.99	0.01779
3:18969441:A:G	50	100	0.98	0.06354
3:18969633:C:G	50	100	1	0.01961
3:18971290:A:C	50	100	0.88	0.01035
3:18971306:G:A	50	96	0.98	0.3161
3:18971938:C:G	50	100	1	0.3239
3:18971973:T:C	50	100	1	0.329
3:18972527:C:T	50	100	0.99	0.09023
3:18972625:C:T	50	100	0.99	0.09023
3:18972891:G:T	50	100	1	0.01434
3:18973003:A:G	50	100	1	0.3241
3:18973192:T:A	50	100	0.99	0.3215
3:18973274:T:C	50	100	1	0.04357
3:18973413:C:A	50	100	1	0.3348
3:18973594:G:A	50	100	1	0.04375
3:18973913:G:A	50	100	0.99	0.335
3:18974334:C:G	50	100	0.98	0.08061
3:18974419:T:C	50	100	0.99	0.09023
3:18974924:A:G	50	100	0.99	0.09023
3:18974986:T:C	50	100	0.98	0.09023
3:18975578:A:G	50	100	1	0.3295
3:18975877:G:T	50	100	1	0.3381
3:18975894:G:T	50	100	1	0.3381
3:18976029:G:A	50	100	1	0.3295
3:18976079:C:G	50	100	1	0.3381
3:18976194:A:C	50	100	1	0.3382
3:18976272:C:T	50	100	1	0.3295
3:18976873:G:C	50	100	0.99	0.05773
3:18977087:C:T	50	98	0.99	0.04466
3:18977316:G:A	50	100	1	0.0167
3:18977596:G:C	50	100	1	0.3263
3:18977613:G:A	50	100	1	0.3244
3:18977755:C:T	50	100	1	0.3292
3:18977946:T:C	50	100	1	0.3332
3:18978147:C:G	50	100	0.95	0.07662
3:18978183:A:C	50	100	1	0.04575
3:18978185:A:G	50	98	1	0.3319
3:18978550:C:T	48	95.8	0.99	0.08951
3:18978766:A:T	49	98	1	0.3259
3:18978895:C:T	50	100	0.74	0.01471
3:18979215:G:C	50	100	1	0.3244
3:18979322:A:G	50	100	1	0.01543
3:18979377:G:A	50	100	0.66	0.02179
3:18979464:G:A	50	100	0.98	0.05701
3:18979586:T:C	50	100	1	0.3382
3:18979655:T:C	50	100	1	0.3379
3:18979919:G:A	50	100	0.96	0.07444
3:18980327:T:G	50	88	1	0.3375
3:18980328:T:G	50	88	1	0.3373
3:18980429:T:G	49	98	1	0.3135
3:18980547:C:A	50	100	1	0.3264
3:18981034:A:G	50	100	1	0.04847
3:18981450:G:C	50	100	1	0.3246
3:18981520:A:G	49	98	0.98	0.09005
3:18981540:G:C	48	83.3	1	0.3273
3:18981628:A:G	50	84	1	0.3115
3:18981641:G:A	50	96	0.99	0.08969
3:18981857:C:T	50	100	1	0.327
3:18981975:C:T	50	100	0.99	0.07244
3:18982305:T:C	50	100	0.99	0.05719
3:18982337:A:C	50	100	1	0.01271
3:18982346:C:T	50	100	1	0.3108
3:18982477:T:C	50	100	1	0.3577
3:18983075:G:C	50	94	0.85	0.2495
3:18983087:A:G	50	98	1	0.02505
3:18983249:G:A	50	96	0.99	0.301
3:18983282:T:C	50	100	0.97	0.03831
3:18983529:C:T	50	98	0.99	0.2727
3:18983536:A:C	50	98	1	0.319
3:18983792:T:C	50	98	1	0.305
3:18983988:G:A	50	96	1	0.3088
3:18984065:T:A	50	98	0.98	0.10780000000000001
3:18984629:G:T	50	98	1	0.3065
3:18984992:G:C	50	98	1	0.309
3:18985231:C:T	50	100	0.98	0.065
3:18985580:T:A	50	98	1	0.3063
3:18985662:T:C	50	100	0.99	0.07317
3:18985801:G:A	50	98	1	0.299
3:18986121:G:A	50	92	0.76	0.01852
3:18987298:C:T	50	98	0.95	0.2077
3:18987362:G:T	50	98	0.94	0.295
3:18987390:T:C	50	100	0.97	0.03649
3:18987555:T:C	50	96	0.91	0.05301
3:18988417:C:T	50	100	0.88	0.04067
3:18988696:G:C	50	98	0.79	0.07625
3:18989422:T:C	50	98	0.94	0.08297
3:18989830:C:T	50	100	0.96	0.2197
3:18989919:T:A	50	100	0.99	0.02397
3:18990584:C:T	50	100	0.98	0.1543
3:18991041:A:G	50	100	1	0.01688
3:18992391:G:T	50	100	0.97	0.02451
3:18992599:C:G	50	100	0.92	0.02705
3:18993299:A:G	50	100	1	0.01017
3:18993441:C:A	50	98	0.95	0.01525
3:18993499:G:T	50	100	0.95	0.01598
3:18994820:G:A	50	100	1	0.03631
3:18994883:G:A	50	100	1	0.2151
3:18995117:T:C	50	100	1	0.04521
3:18995182:A:G	50	100	1	0.02451
3:18995354:G:A	50	100	1	0.1786
3:18995375:A:C	50	100	1	0.02451
3:18995473:A:G	50	100	1	0.01652
3:18995876:T:C	50	100	1	0.1786
3:18995932:G:C	50	100	1	0.01017
3:18996034:C:G	50	100	1	0.01652
3:18996166:G:A	50	100	1	0.01416
3:18996232:A:G	50	100	1	0.01017
3:18996420:T:C	50	100	0.98	0.01126
3:18996649:C:T	50	98	0.95	0.04503
3:18997107:T:C	50	100	1	0.1258
3:18997200:C:T	50	100	1	0.2151
3:18997521:C:T	50	100	1	0.0167
3:18997983:T:C	50	100	1	0.04575
3:18997992:T:C	50	100	1	0.04575
3:18998083:C:T	50	100	1	0.0167
3:18998121:C:T	50	100	0.85	0.02378
3:18998955:G:A	50	100	1	0.2153
3:18998984:G:A	50	100	0.86	0.02378
3:18999285:A:G	50	100	1	0.0207
3:18999536:A:C	50	100	1	0.04557
3:18999597:C:T	50	96	0.91	0.09568
3:18999926:G:A	50	98	1	0.01543
3:18999941:G:A	50	100	1	0.1783
3:19000178:A:T	50	100	1	0.2153
3:19000180:A:T	50	100	1	0.2151
3:19000576:G:T	50	100	1	0.03667
3:19000587:A:G	50	100	1	0.1785
3:19000678:A:G	50	100	0.97	0.04085
3:19000679:G:C	50	100	1	0.01035
3:19001139:T:C	50	100	1	0.02288
3:19001559:A:G	50	100	1	0.0325
3:19002055:C:T	50	100	1	0.2066
3:19002062:T:C	50	100	1	0.1231
3:19002235:C:T	50	100	1	0.01035
3:19002236:G:A	50	100	0.99	0.2104
3:19002470:G:T	50	100	1	0.2104
3:19002575:A:G	50	100	1	0.2104
3:19002603:A:G	50	100	1	0.01997
3:19003666:A:G	50	100	0.96	0.03431
3:19003730:C:T	50	98	0.95	0.01598
3:19003966:T:C	50	100	1	0.01561
3:19004292:T:C	50	100	1	0.2108
3:19005158:G:A	50	100	1	0.2104
3:19005213:G:A	50	100	1	0.2104
3:19005545:G:A	50	100	0.93	0.02052
3:19005653:T:G	50	100	1	0.1696
3:19005948:G:C	50	100	1	0.2102
3:19006233:C:T	50	100	1	0.0394
3:19006629:C:T	50	98	1	0.01543
3:19006938:T:C	50	100	1	0.02651
3:19007070:A:G	50	100	1	0.2104
3:19007258:A:G	50	100	0.96	0.01525
3:19007556:G:A	50	100	1	0.2104
3:19007621:C:A	50	98	1	0.01779
3:19007661:G:A	50	98	0.9	0.04829
3:19007916:C:T	50	100	0.99	0.0236
3:19008313:G:T	50	100	1	0.2106
3:19008572:A:C	50	100	1	0.2086
3:19008864:T:A	50	100	1	0.1703
3:19008980:A:G	50	100	1	0.1696
3:19009018:T:A	50	100	0.99	0.02433
3:19009168:C:T	50	100	1	0.2102
3:19009321:A:G	50	100	1	0.2092
3:19009628:A:T	50	98	1	0.2093
3:19010119:C:T	30	93.3	0.79	0.01688
3:19010398:C:T	37	86.5	0.97	0.2108
3:19010413:G:A	49	100	0.78	0.01035
3:19010518:G:A	50	100	1	0.2086
3:19010826:A:G	50	98	0.8	0.01779
3:19010883:G:C	50	100	1	0.2104
3:19010895:A:G	50	100	1	0.2086
3:19011093:T:A	50	100	1	0.2086
3:19011145:T:G	50	100	1	0.1924
3:19011175:C:T	50	100	1	0.01616
3:19011368:G:T	50	100	0.99	0.1273
3:19011446:G:A	50	98	1	0.2028
3:19011559:T:C	50	100	1	0.2086
3:19011805:A:G	50	100	1	0.07607
3:19011864:G:T	50	100	1	0.2106
3:19011868:A:G	50	100	1	0.2086
3:19012168:A:G	50	100	1	0.2088
3:19012199:A:T	50	100	1	0.2106
3:19012275:C:T	50	100	1	0.2088
3:19012793:G:T	50	100	1	0.2086
3:19012926:C:A	50	100	1	0.2104
3:19013135:A:T	50	100	1	0.2088
3:19013766:G:A	50	100	1	0.2104
3:19014066:G:T	50	100	1	0.03522
3:19014118:G:C	50	100	0.99	0.2106
3:19014318:C:G	50	100	0.96	0.04176
3:19014326:A:G	50	100	0.98	0.2337
3:19014458:A:C	50	98	1	0.01543
3:19014891:G:A	50	100	0.86	0.01598
3:19015245:C:T	50	100	1	0.2106
3:19015888:C:A	50	100	1	0.1639
3:19017115:A:G	50	98	1	0.2164
3:19017488:A:T	50	100	0.99	0.2101
3:19017757:G:A	50	100	1	0.01779
3:19018193:C:T	50	100	1	0.2101
3:19018232:G:A	50	100	0.99	0.01797
3:19018257:C:G	50	100	1	0.1783
3:19018300:T:C	50	96	0.93	0.2629
3:19018304:A:G	50	100	1	0.07444
3:19018373:T:A	50	100	0.92	0.03014
3:19018469:C:T	50	100	1	0.01017
3:19019195:C:T	50	100	1	0.2104
3:19019281:C:T	50	100	1	0.02596
3:19019459:T:C	50	100	1	0.01035
3:19019474:C:T	50	94	0.81	0.06046
3:19019996:T:C	50	100	1	0.04248
3:19020652:T:C	50	94	0.78	0.03903
3:19021562:C:T	50	100	1	0.01017
3:19021787:T:G	50	100	1	0.01017
3:19021941:C:T	50	100	1	0.01017
3:19022110:A:T	50	98	1	0.01489
3:19022778:G:T	50	100	1	0.2095
3:19022806:T:C	50	100	1	0.1821
3:19023133:G:A	50	100	1	0.01017
3:19023361:A:G	50	100	1	0.1821
3:19023470:C:A	50	100	1	0.01089
3:19023726:T:C	50	100	0.99	0.01053
3:19024069:T:C	50	100	1	0.01017
3:19024094:C:T	50	100	1	0.01017
3:19024271:T:C	50	100	1	0.01017
3:19024683:C:T	50	100	1	0.01017
3:19024829:C:T	50	100	1	0.01017
3:19024934:C:T	50	100	1	0.01017
3:19024936:A:G	50	100	1	0.01017
3:19025091:T:C	50	98	0.97	0.01471
3:19025274:A:G	50	100	1	0.01471
3:19026381:A:G	50	98	0.95	0.05301
3:19027376:C:T	50	98	1	0.02487
3:19028389:T:C	50	100	1	0.03522
3:19029279:A:G	50	100	1	0.2101
3:19029368:G:A	50	94	0.74	0.04139
3:19029837:G:A	50	98	1	0.01489
3:19030274:C:A	50	100	1	0.02778
3:19030307:G:T	50	100	1	0.02651
3:19030846:C:T	50	98	1	0.01471
3:19031127:T:C	50	100	1	0.01616
3:19031515:T:C	50	100	1	0.04285
3:19032634:A:G	50	100	1	0.2101
3:19032963:A:G	50	100	1	0.1826
3:19033280:T:C	50	100	1	0.1828
3:19033371:A:G	50	100	1	0.2101
3:19033784:A:T	50	100	1	0.04503
3:19033924:G:A	50	98	1	0.01452
3:19035254:A:G	50	98	1	0.01434
3:19035685:C:T	50	98	1	0.01489
3:19035745:C:T	50	98	1	0.2131
3:19035813:C:T	50	100	1	0.04049
3:19036075:C:G	50	100	1	0.2104
3:19036136:A:G	50	100	1	0.2104
3:19036794:T:C	50	100	1	0.2104
3:19036863:C:T	50	100	1	0.183
3:19038084:C:T	50	100	1	0.2104
3:19038321:C:T	50	96	0.98	0.02288
3:19038556:A:T	50	98	0.97	0.01416
3:19039058:T:C	50	94	0.85	0.05792
3:19040077:G:A	50	98	1	0.217
3:19040712:A:T	50	100	1	0.01561
3:19041828:G:A	50	100	0.96	0.01634
3:19042154:T:G	50	100	0.96	0.01979
3:19042292:G:A	50	100	1	0.1796
3:19042705:A:G	50	100	1	0.04194
3:19043882:C:G	50	100	0.99	0.2104
3:19043896:T:C	50	100	0.92	0.132
3:19044029:G:A	50	96	0.91	0.09096
3:19044194:A:T	50	100	0.98	0.01253
3:19044404:C:T	50	100	0.92	0.06699
3:19044748:A:G	50	98	0.98	0.01452
3:19045013:T:C	48	93.8	0.78	0.02596
3:19045154:A:C	50	100	1	0.1828
3:19047105:C:G	50	100	0.99	0.04049
3:19047114:T:C	50	92	0.72	0.02052
3:19047565:T:C	50	98	0.92	0.01452
3:19047673:G:A	50	100	1	0.2106
3:19047901:T:A	50	100	1	0.2106
3:19049063:T:A	50	100	0.88	0.01997
3:19049399:A:C	50	100	1	0.01235
3:19049533:T:C	50	100	0.85	0.02469
3:19049631:T:G	50	98	0.9	0.01416
3:19050020:A:G	50	100	0.99	0.1786
3:19051008:C:T	50	100	0.97	0.01924
3:19051890:A:G	50	98	0.99	0.211
3:19051974:C:G	50	100	0.97	0.04031
3:19051988:G:A	50	98	1	0.07444
3:19052839:G:A	50	100	0.98	0.0236
3:19052844:G:A	50	100	0.94	0.01434
3:19053056:T:C	50	100	0.93	0.1329
3:19053615:T:C	50	100	0.91	0.01162
3:19054000:A:G	50	100	0.94	0.02197
3:19056420:T:C	50	98	0.99	0.1845
3:19056494:G:T	50	100	0.99	0.01053
3:19056649:A:G	50	100	0.96	0.01652
3:19057479:G:A	50	96	0.98	0.1718
3:19057602:C:T	50	94	0.93	0.09786
3:19057936:A:G	50	100	1	0.01652
3:19057988:T:C	50	100	1	0.01652
3:19058269:A:C	50	98	0.99	0.0118
3:19058467:G:A	50	100	0.96	0.0561
3:19058743:A:G	50	98	0.98	0.128
3:19059188:A:T	50	100	1	0.01707
3:19059754:C:A	50	100	0.97	0.05919
3:19059911:A:C	50	100	0.99	0.2166
3:19060273:C:T	50	100	0.97	0.05901
3:19060614:A:T	50	98	0.99	0.187
3:19060867:A:G	50	98	0.97	0.05882
3:19060967:C:T	50	98	0.97	0.05901
3:19061178:C:T	50	98	0.98	0.05901
3:19061494:G:T	50	100	1	0.1698
3:19061542:C:T	50	98	0.99	0.1265
3:19061666:T:C	50	100	0.83	0.02487
3:19061734:C:G	50	100	0.99	0.1879
3:19061784:G:A	50	100	1	0.1267
3:19061809:G:A	50	98	1	0.1267
3:19062247:G:A	50	98	1	0.04031
3:19062528:G:C	50	98	1	0.2015
3:19062606:G:C	50	100	0.98	0.01253
3:19062608:G:A	50	100	1	0.03994
3:19062646:T:A	50	100	0.99	0.03976
3:19062701:C:A	50	100	0.99	0.02651
3:19063072:C:G	50	100	1	0.03976
3:19063352:C:T	50	100	1	0.03976
3:19063563:A:G	50	100	1	0.03976
3:19063854:G:C	50	100	1	0.1472
3:19063880:T:C	50	100	0.88	0.07226
3:19063927:A:G	50	100	0.99	0.01017
3:19064101:A:G	50	100	1	0.03976
3:19064519:A:G	50	100	1	0.1363
3:19064864:G:A	50	100	0.89	0.01997
3:19065090:T:C	50	100	1	0.1405
3:19065150:C:G	50	100	1	0.03994
3:19065631:A:G	50	100	1	0.01616
3:19065851:C:T	50	100	1	0.0423
3:19065972:A:C	50	100	1	0.04012
3:19065978:A:C	50	100	0.94	0.04012
3:19066118:A:C	50	100	1	0.04012
3:19067061:C:T	50	100	1	0.04031
3:19067202:C:G	50	100	1	0.04012
3:19067270:A:G	50	100	1	0.1879
3:19067984:C:G	50	98	1	0.1868
3:19068023:C:A	50	98	1	0.01888
3:19068338:G:A	49	100	1	0.07444
3:19069061:G:A	50	100	0.9	0.01253
3:19069245:G:C	50	98	1	0.04012
3:19069259:T:G	50	100	1	0.04012
3:19069952:T:C	50	100	1	0.1471
3:19070043:A:G	50	100	1	0.04012
3:19070642:T:C	50	100	0.93	0.1316
3:19071052:T:C	50	100	1	0.0276
3:19071447:A:G	50	100	1	0.1872
3:19072183:A:G	50	100	1	0.04012
3:19072783:C:T	50	100	0.94	0.1293
3:19072970:T:G	50	100	1	0.1472
3:19073593:G:C	50	100	1	0.04321
3:19073839:C:T	50	100	0.99	0.2805
3:19073864:G:A	50	100	1	0.1906
3:19074061:T:C	50	100	1	0.04339
3:19075466:A:G	50	100	1	0.15
3:19075626:A:G	50	100	0.99	0.2146
3:19075798:C:A	50	100	1	0.01761
3:19076700:C:A	50	100	0.86	0.01525
3:19077617:A:T	50	100	0.9	0.07099
3:19077760:A:T	50	100	1	0.01816
3:19078158:A:G	50	100	1	0.01924
3:19078165:T:C	50	100	0.99	0.02578
3:19078446:T:G	50	100	1	0.1467
3:19078457:G:A	50	100	1	0.1398
3:19078598:C:G	50	98	0.92	0.01107
3:19079055:G:A	50	100	0.98	0.01271
3:19079235:G:C	50	100	1	0.1358
3:19079432:G:T	50	100	1	0.01725
3:19079832:C:T	50	100	1	0.2111
3:19080152:G:A	50	100	1	0.1469
3:19080295:G:A	50	100	1	0.14
3:19080451:C:A	50	100	0.97	0.01434
3:19080947:G:A	50	100	0.78	0.01452
3:19081238:G:A	50	100	1	0.02723
3:19081353:G:C	50	100	0.99	0.2197
3:19081715:T:A	50	100	0.97	0.2117
3:19081932:C:T	50	90	0.85	0.2286
3:19082040:C:A	50	94	0.88	0.1362
3:19082117:T:G	50	100	0.91	0.1135
3:19082717:A:C	50	100	1	0.0492
3:19082776:C:G	50	100	1	0.02142
3:19082783:G:C	50	100	1	0.02088
3:19082820:T:C	50	100	0.95	0.01707
3:19083264:G:A	50	100	1	0.05229
3:19084032:T:C	50	100	0.92	0.09223
3:19084853:A:G	50	98	0.9	0.01398
3:19085726:T:G	50	100	1	0.05247
3:19086279:A:T	50	100	1	0.04975
3:19086794:G:A	50	96	0.72	0.01198
3:19086919:G:A	50	100	1	0.02959
3:19088351:A:G	50	100	1	0.05156
3:19088496:A:G	50	100	1	0.05283
3:19088910:G:C	50	100	0.9	0.0118
3:19089072:G:A	50	100	1	0.02977
3:19089501:T:G	49	98	0.94	0.1934
3:19090002:A:G	50	100	1	0.02015
3:19090162:T:C	50	100	0.91	0.02723
3:19090321:C:T	50	100	1	0.01888
3:19090364:A:G	50	100	1	0.0285
3:19090441:A:G	50	100	1	0.0285
3:19090602:A:C	50	100	1	0.05011
3:19090845:A:G	50	100	1	0.05011
3:19091059:G:A	50	100	1	0.05011
3:19091906:G:C	50	100	1	0.01743
3:19092108:C:G	50	100	1	0.05283
3:19092381:G:A	50	100	1	0.01888
3:19092697:A:G	47	89.4	0.89	0.1048
3:19092710:G:A	49	89.8	0.83	0.0492
3:19092909:A:C	50	100	1	0.05138
3:19093332:A:G	50	96	0.91	0.2366
3:19093602:G:T	50	100	1	0.02959
3:19093870:C:T	50	100	1	0.05265
3:19094038:A:C	49	100	1	0.02832
3:19094247:G:A	50	96	0.97	0.1489
3:19095545:A:T	50	100	1	0.04902
3:19096370:A:G	50	100	1	0.05138
3:19096424:C:A	50	98	1	0.02033
3:19096747:A:G	50	100	1	0.05138
3:19096810:A:C	50	100	1	0.0512
3:19096956:G:C	50	100	1	0.02033
3:19097498:A:G	50	98	0.91	0.2242
3:19097544:C:G	50	100	0.89	0.03359
3:19097574:C:T	49	98	0.91	0.2141
3:19098152:C:T	49	98	0.82	0.03322
3:19098418:C:G	47	87.2	0.92	0.2106
3:19098445:G:C	48	87.5	0.93	0.2362
3:19098517:G:A	50	100	1	0.05065
3:19098542:C:A	50	100	0.93	0.08043
3:19098713:T:C	50	100	1	0.05047
3:19098888:G:T	50	98	1	0.02088
3:19098897:T:C	50	96	1	0.0207
3:19098905:G:A	50	98	1	0.05247
3:19098989:A:G	50	100	1	0.05047
3:19099070:G:C	50	100	1	0.05047
3:19099270:G:C	50	100	1	0.05174
3:19099476:A:G	49	100	1	0.05047
3:19099512:C:T	48	100	0.92	0.02941
3:19099519:T:C	49	100	0.94	0.01398
3:19099622:C:T	48	95.8	1	0.0207
3:19099644:C:T	50	98	0.82	0.01198
3:19099645:G:A	50	100	0.9	0.04956
3:19099809:C:G	50	100	1	0.02142
3:19100301:T:G	50	100	1	0.05065
3:19100362:T:C	50	100	1	0.02106
3:19100378:A:T	50	100	1	0.0216
3:19100520:T:C	50	100	1	0.02778
3:19100652:C:T	50	100	1	0.05192
3:19100830:A:C	46	95.7	1	0.02251
3:19100842:G:C	44	95.5	0.9	0.0797
3:19101113:T:A	44	86.4	0.9	0.2384
3:19101425:C:T	50	100	0.87	0.03268
3:19101825:G:A	50	96	0.84	0.07752
3:19102083:T:A	50	100	0.96	0.01616
3:19102183:C:G	50	100	1	0.05211
3:19102286:T:A	50	100	1	0.02269
3:19102614:T:G	50	100	1	0.03214
3:19102655:C:T	50	100	0.93	0.06681
3:19102684:G:C	50	100	0.98	0.1367
3:19102704:T:C	50	100	0.96	0.05065
3:19102825:G:C	50	100	0.98	0.09459
3:19102971:G:A	50	100	0.97	0.01761
3:19103090:A:G	50	100	1	0.01725
3:19103100:C:A	50	100	0.98	0.05737
3:19103435:C:T	50	100	1	0.01725
3:19103775:G:T	50	100	1	0.01725
3:19103859:C:A	50	100	1	0.03214
3:19103996:A:G	50	100	0.96	0.01725
3:19104405:G:C	50	100	1	0.05138
3:19104511:C:T	50	98	1	0.02015
3:19104678:T:C	50	100	1	0.03322
3:19105185:G:C	50	100	1	0.03141
3:19105755:A:C	50	100	1	0.03322
3:19106016:A:G	50	100	0.99	0.09641
3:19106024:C:T	50	100	1	0.03322
3:19106046:T:C	50	100	0.98	0.04176
3:19106457:C:T	50	100	1	0.0325
3:19106952:C:G	50	100	1	0.05211
3:19107088:C:T	50	100	0.92	0.0659
3:19107376:C:T	50	100	1	0.03177
3:19107483:G:A	50	100	1	0.03976
3:19107587:T:C	50	100	1	0.05211
3:19108180:G:A	50	100	0.96	0.05247
3:19108536:G:A	50	100	1	0.03141
3:19109486:A:G	50	100	1	0.05084
3:19109591:G:T	50	98	1	0.02959
3:19109706:G:C	50	100	1	0.03322
3:19109735:G:C	50	100	1	0.01888
3:19110532:T:C	50	100	1	0.01198
3:19111211:T:G	50	100	1	0.01144
3:19112591:C:T	50	100	0.83	0.0167
3:19113384:T:C	50	100	1	0.05447
3:19114446:A:T	50	100	0.99	0.01162
3:19115097:C:T	50	100	1	0.02378
3:19115630:A:G	50	100	1	0.02378
3:19115714:A:G	50	100	1	0.02233
3:19116097:G:A	50	100	1	0.05374
3:19116861:A:C	50	100	1	0.02415
3:19117041:G:A	50	100	1	0.02959
3:19117326:A:G	50	100	0.95	0.02415
3:19117504:T:G	50	100	0.9	0.03286
3:19117649:C:T	50	98	1	0.02052
3:19117684:T:C	50	100	1	0.05428
3:19118261:A:G	50	100	1	0.0541
3:19118812:C:T	50	100	0.76	0.01834
3:19119182:T:C	50	100	1	0.01943
3:19119325:G:A	50	100	1	0.02996
3:19119665:G:T	50	100	1	0.02015
3:19119933:G:A	50	100	1	0.0236
3:19120076:G:A	50	100	1	0.05356
3:19120608:A:G	50	100	1	0.02415
3:19120795:C:T	50	100	1	0.0236
3:19121046:T:C	50	100	1	0.0236
3:19121055:T:C	50	100	1	0.05338
3:19121270:A:G	50	100	1	0.02977
3:19121677:T:G	50	100	1	0.02977
3:19121717:C:T	50	98	1	0.02142
3:19121808:T:A	50	96	0.89	0.2471
3:19121934:C:A	50	100	1	0.02977
3:19122508:C:A	50	100	1	0.0541
3:19122793:G:A	50	100	0.9	0.0138
3:19122794:T:C	50	100	1	0.02977
3:19123025:G:A	50	100	1	0.02215
3:19123158:A:G	50	100	1	0.02378
3:19123387:A:G	50	100	1	0.03014
3:19123759:G:C	50	98	0.88	0.03686
3:19124285:C:A	50	100	0.98	0.02088
3:19124391:T:C	50	100	1	0.03014
3:19124403:G:A	50	100	0.98	0.1338
3:19124794:C:G	50	100	1	0.05356
3:19125204:T:C	50	100	1	0.02378
3:19125505:G:A	50	100	1	0.02959
3:19125573:C:G	50	98	0.99	0.02142
3:19126336:C:T	50	100	1	0.03958
3:19126404:G:A	50	100	0.99	0.02269
3:19126438:C:T	50	100	1	0.03958
3:19126495:C:T	50	100	0.9	0.01344
3:19126521:A:G	50	100	1	0.07171
3:19126702:T:C	50	100	0.98	0.02106
3:19127077:T:C	50	94	0.86	0.05937
3:19127095:G:C	50	100	1	0.04248
3:19127242:C:T	50	100	0.96	0.05646
3:19128290:A:G	50	100	1	0.07262
3:19128314:T:A	50	100	1	0.07262
3:19128885:G:A	50	96	0.65	0.01816
3:19128939:G:C	50	100	0.97	0.02415
3:19129215:T:C	50	100	1	0.02651
3:19130018:C:G	50	100	1	0.06881
3:19130537:T:G	50	100	1	0.02669
3:19130988:G:A	50	100	0.92	0.05991
3:19131162:A:G	50	100	0.98	0.02233
3:19131371:T:G	50	100	1	0.06445
3:19132396:A:G	50	100	1	0.06445
3:19132474:C:T	50	100	1	0.07153
3:19133420:C:A	50	100	1	0.06917
3:19133482:C:T	50	100	1	0.0276
3:19134631:G:A	50	100	1	0.0167
3:19134970:G:A	50	100	1	0.06954
3:19135072:G:A	50	100	0.99	0.02215
3:19135201:C:T	50	100	0.98	0.02124
3:19135633:T:G	50	100	1	0.07008
3:19135643:A:G	50	100	1	0.02941
3:19135844:A:G	50	100	0.91	0.02887
3:19136006:C:T	50	100	1	0.02124
3:19136144:A:T	50	100	1	0.04394
3:19136160:T:A	50	98	0.71	0.01616
3:19136937:T:G	50	98	1	0.07026
3:19136949:C:T	50	96	0.74	0.02923
3:19137195:T:C	50	98	1	0.06772
3:19137376:C:T	50	100	0.9	0.01416
3:19137633:A:G	50	98	1	0.07008
3:19137730:A:G	50	98	1	0.06772
3:19137811:T:C	50	98	1	0.07244
3:19137877:T:C	50	98	1	0.07262
3:19139427:T:A	49	81.6	0.86	0.3922
3:19140014:G:A	50	98	1	0.04684
3:19140262:C:G	50	98	1	0.07226
3:19141256:A:G	50	100	1	0.07226
3:19141476:A:G	50	98	1	0.02415
3:19142530:G:A	50	96	0.85	0.02614
3:19144288:T:G	50	98	1	0.07244
3:19144407:A:G	50	100	1	0.07008
3:19144582:C:A	50	100	1	0.07244
3:19144870:A:T	50	100	0.95	0.02977
3:19145601:C:T	50	100	1	0.07026
3:19145627:C:T	50	100	1	0.02233
3:19145846:G:A	50	100	1	0.02269
3:19146537:T:A	50	100	1	0.02451
3:19146756:G:C	50	100	1	0.02433
3:19147313:C:T	50	100	1	0.07389
3:19147378:T:A	50	100	0.92	0.03068
3:19147488:G:A	50	98	0.83	0.0276
3:19148076:T:C	50	100	0.99	0.07099
3:19148202:C:G	50	98	0.95	0.1698
3:19148572:C:T	50	100	0.85	0.01452
3:19149953:C:G	50	100	1	0.02342
3:19150413:T:C	50	100	1	0.05792
3:19150523:G:A	50	100	1	0.07062
3:19151234:A:C	50	100	1	0.07044
3:19152414:G:A	50	100	1	0.05483
3:19153583:A:G	50	100	0.92	0.02524
3:19153771:A:G	50	100	1	0.05882
3:19153860:A:C	50	100	1	0.061
3:19154086:T:A	50	100	0.94	0.0325
3:19154506:A:T	50	100	1	0.02306
3:19154888:A:G	50	100	1	0.07099
3:19154985:G:A	50	100	1	0.06881
3:19155115:A:C	50	100	0.9	0.03849
3:19155732:A:G	50	100	1	0.06536
3:19155868:C:T	50	100	1	0.01434
3:19155910:A:C	50	100	0.92	0.0935
3:19156583:G:A	50	100	1	0.02487
3:19156723:G:C	50	100	1	0.01471
3:19156958:C:G	50	100	1	0.04012
3:19156973:T:C	50	96	0.92	0.26
3:19156982:T:A	50	98	0.82	0.01743
3:19156983:A:T	50	94	0.9	0.1293
3:19158163:C:T	50	100	1	0.01035
3:19158216:C:A	50	100	1	0.01906
3:19158285:A:G	50	100	1	0.01598
3:19158506:T:C	50	100	1	0.01616
3:19158512:A:G	50	100	1	0.04012
3:19158718:C:T	50	100	1	0.1037
3:19158874:G:T	50	100	1	0.07171
3:19158949:C:T	50	100	1	0.05537
3:19159686:A:C	50	100	1	0.07771
3:19159747:T:C	50	100	1	0.01961
3:19159795:T:C	50	100	1	0.04012
3:19160349:T:G	50	100	1	0.07789
3:19160650:A:T	50	100	0.88	0.01543
3:19160941:C:T	50	100	1	0.07244
3:19161127:A:G	50	100	0.95	0.03195
3:19161141:A:G	50	100	0.91	0.01924
3:19161156:A:G	50	100	1	0.01906
3:19161475:A:T	50	100	1	0.01543
3:19161718:T:G	50	100	1	0.05646
3:19162757:A:G	50	98	0.95	0.01271
3:19162763:A:C	50	100	1	0.04012
3:19163406:A:T	50	100	1	0.02179
3:19163817:T:G	50	100	1	0.0394
3:19163846:A:G	50	100	1	0.01035
3:19163896:A:C	50	100	0.99	0.03631
3:19164535:C:T	50	100	1	0.01198
3:19164677:G:A	50	100	0.91	0.01616
3:19164977:A:G	50	100	0.98	0.06046
3:19165019:G:A	50	100	1	0.04321
3:19165967:T:C	50	100	0.99	0.05973
3:19166058:C:T	50	100	1	0.01507
3:19166287:G:A	50	100	1	0.03613
3:19166637:G:C	50	100	1	0.06409
3:19167016:G:A	50	100	1	0.06409
3:19167340:T:A	50	100	1	0.04593
3:19167406:G:T	50	100	1	0.01797
3:19167495:T:C	50	100	0.92	0.1218
3:19167617:C:T	50	100	1	0.01598
3:19168978:G:T	50	100	1	0.01816
3:19169066:A:G	50	100	1	0.09332
3:19169260:T:C	50	100	1	0.0207
3:19169437:G:A	50	100	1	0.0276
3:19169540:C:G	50	100	1	0.02033
3:19170209:G:C	50	100	1	0.06845
3:19170592:A:C	50	98	1	0.02197
3:19170683:C:T	50	98	0.99	0.04684
3:19170695:C:T	50	98	0.99	0.0463
3:19170791:T:C	46	84.8	0.76	0.07026
3:19170808:A:T	50	88	0.82	0.06391
3:19170810:A:T	48	85.4	0.76	0.1182
3:19170843:G:T	46	95.7	1	0.09386
3:19171640:C:G	50	100	0.98	0.04611
3:19171863:T:C	50	100	0.98	0.04611
3:19171864:T:A	50	98	1	0.02197
3:19172421:A:G	50	98	0.86	0.05683
3:19172708:C:G	50	98	0.99	0.06899
3:19172919:T:C	50	98	0.99	0.06899
3:19173306:G:A	50	98	1	0.01452
3:19173646:A:G	50	100	1	0.03086
3:19173780:A:G	50	98	0.99	0.13
3:19173946:T:C	50	98	0.66	0.01089
3:19174014:A:G	50	100	0.98	0.03994
3:19174400:C:T	50	100	1	0.01852
3:19174556:G:T	50	100	1	0.02669
3:19174666:T:C	50	100	0.99	0.01725
3:19174675:C:T	50	100	0.99	0.06699
3:19174803:A:G	50	100	1	0.02433
3:19175296:C:A	50	100	0.99	0.07044
3:19175430:C:T	50	100	0.86	0.01616
3:19175477:A:G	50	100	1	0.02705
3:19175638:T:A	50	100	0.99	0.07081
3:19175784:G:A	50	100	0.99	0.07081
3:19175864:A:C	50	100	0.99	0.07081
3:19175945:T:C	50	100	1	0.09132
3:19176250:A:G	50	100	1	0.0719
3:19176666:C:T	50	100	1	0.0719
3:19176968:A:G	50	100	1	0.04176
3:19177032:T:G	50	100	1	0.04394
3:19178188:A:T	50	96	0.96	0.4225
3:19178997:G:T	50	100	1	0.04394
3:19179513:A:G	50	100	0.99	0.02905
3:19179626:C:G	50	100	1	0.01017
3:19180816:C:T	50	100	1	0.04394
3:19181066:A:G	50	100	1	0.03413
3:19181386:G:A	50	100	1	0.04394
3:19181486:T:C	50	100	1	0.04394
3:19181494:G:A	50	100	1	0.04394
3:19181557:A:G	50	100	0.94	0.04267
3:19182298:G:T	50	98	1	0.04194
3:19182324:T:C	50	100	1	0.02669
3:19182335:T:C	50	100	1	0.04394
3:19182472:C:A	50	100	1	0.07625
3:19182672:A:G	50	100	1	0.01961
3:19182734:G:C	50	100	1	0.04394
3:19182972:A:G	50	100	1	0.04394
3:19183006:G:A	50	94	0.92	0.1757
3:19183055:T:C	50	100	1	0.04394
3:19183190:A:G	50	100	1	0.04394
3:19183789:G:A	50	100	1	0.02269
3:19184366:C:T	50	100	1	0.04394
3:19184517:G:A	50	100	1	0.02251
3:19184540:A:G	50	100	1	0.04394
3:19184561:C:T	50	100	1	0.02269
3:19185390:T:G	50	100	1	0.02397
3:19185535:C:T	50	100	1	0.0305
3:19186169:G:C	50	100	1	0.01525
3:19186197:T:G	50	100	1	0.02251
3:19186247:A:T	50	100	1	0.04394
3:19186261:T:C	50	100	1	0.04394
3:19186295:A:G	50	100	1	0.04394
3:19186553:C:T	50	100	0.96	0.09985
3:19187592:A:G	50	100	1	0.02397
3:19187964:C:T	50	100	0.98	0.0443
3:19188248:T:C	50	100	1	0.02251
3:19188959:T:G	50	98	0.96	0.2812
3:19189159:C:G	50	100	1	0.03086
3:19189315:T:C	50	98	1	0.04194
3:19189836:G:A	50	100	1	0.04775
3:19190000:G:A	50	100	1	0.1518
3:19190391:C:G	50	100	1	0.01888
3:19190511:A:G	50	100	1	0.04394
3:19190548:G:C	50	100	0.83	0.01089
3:19190550:C:T	50	100	1	0.07008
3:19190839:G:T	50	100	0.99	0.02633
3:19191160:G:C	50	100	1	0.04394
3:19191253:G:T	50	100	1	0.05247
3:19191324:G:A	50	100	0.87	0.01997
3:19191364:G:A	50	100	1	0.03123
3:19191396:C:T	50	100	1	0.04775
3:19191579:A:T	50	100	1	0.04956
3:19192278:C:A	50	100	1	0.1162
3:19192622:A:G	50	100	1	0.0748
3:19192710:A:G	50	100	1	0.04938
3:19192729:C:T	50	100	1	0.07008
3:19192797:G:A	50	100	1	0.02233
3:19193124:T:C	50	100	1	0.02233
3:19193720:T:C	50	100	1	0.04412
3:19193772:T:A	50	100	1	0.01888
3:19193935:T:G	50	100	1	0.1376
3:19194144:G:A	50	100	1	0.07008
3:19194145:G:A	50	100	1	0.02233
3:19194393:G:A	50	100	0.97	0.03304
3:19194395:A:G	50	100	1	0.06391
3:19194570:A:G	50	100	1	0.02378
3:19194608:G:A	50	96	0.93	0.1812
3:19194966:A:G	50	100	0.86	0.02215
3:19195033:A:G	50	100	1	0.02378
3:19195170:A:C	50	100	1	0.04757
3:19195754:T:G	50	100	1	0.04757
3:19195809:G:C	50	100	1	0.05301
3:19195910:C:G	50	100	1	0.01652
3:19195943:C:G	50	100	1	0.0443
3:19196291:T:C	50	98	0.92	0.06881
3:19196442:T:C	50	100	1	0.02378
3:19196631:T:C	50	100	1	0.0768
3:19196679:G:T	50	100	0.89	0.05556
3:19197198:T:G	50	100	0.94	0.08442
3:19197204:G:A	50	100	1	0.1215
3:19197290:G:C	50	100	1	0.1547
3:19197341:A:C	50	100	1	0.0443
3:19197573:A:C	50	100	1	0.04702
3:19197684:G:C	50	100	1	0.04702
3:19197747:G:A	50	100	1	0.07171
3:19197883:T:A	50	100	1	0.01961
3:19198488:A:G	50	100	1	0.02378
3:19198788:T:C	50	100	1	0.07081
3:19198987:A:C	50	100	1	0.02378
3:19198999:G:T	50	100	1	0.02378
3:19199218:G:C	50	100	1	0.04702
3:19199395:T:C	50	100	1	0.04394
3:19199556:A:C	50	100	1	0.04702
3:19199558:C:T	50	100	1	0.04702
3:19199606:T:G	50	100	1	0.04702
3:19199707:C:A	50	98	1	0.04394
3:19199747:G:A	50	100	1	0.01652
3:19199868:G:A	50	100	1	0.02052
3:19200074:T:C	50	100	1	0.04702
3:19200268:C:G	50	100	1	0.04648
3:19200691:T:C	50	100	1	0.02378
3:19200707:A:G	50	100	1	0.02378
3:19200719:A:G	50	100	1	0.02378
3:19200768:G:A	50	100	1	0.02378
3:19200834:T:G	50	100	1	0.02378
3:19200941:A:G	50	100	1	0.02378
3:19201264:A:T	49	100	0.95	0.02378
3:19201501:C:G	50	100	1	0.02378
3:19201859:C:T	50	98	1	0.01997
3:19202598:T:C	50	100	1	0.02378
3:19203096:A:T	50	100	1	0.02378
3:19203224:A:T	50	100	1	0.1581
3:19203266:C:T	50	100	0.99	0.03214
3:19203300:A:G	50	100	1	0.0443
3:19203401:G:A	50	100	1	0.1071
3:19203481:C:T	50	100	1	0.0345
3:19203518:A:G	50	100	1	0.02378
3:19203900:T:G	50	100	1	0.03758
3:19203957:A:G	50	100	1	0.02378
3:19204192:G:T	50	100	1	0.1057
3:19204334:A:T	50	100	1	0.03468
3:19204413:G:T	50	100	1	0.04448
3:19204442:G:C	50	100	1	0.01652
3:19204444:C:G	50	100	1	0.01652
3:19204728:A:G	50	100	1	0.02378
3:19204741:A:G	50	100	1	0.03758
3:19204801:T:G	50	100	1	0.1104
3:19204996:T:G	50	100	1	0.02378
3:19205041:T:C	50	100	1	0.02378
3:19205107:G:A	50	100	1	0.02378
3:19205171:A:G	50	100	0.92	0.02378
3:19205204:T:C	50	100	1	0.03776
3:19205553:T:G	50	100	1	0.02378
3:19205819:A:T	50	100	1	0.02378
3:19205924:A:G	50	100	1	0.0443
3:19205936:G:A	50	100	1	0.02378
3:19206056:C:T	50	100	0.99	0.1057
3:19206099:A:G	50	100	1	0.02378
3:19206170:A:G	49	98	0.96	0.03141
3:19206268:T:C	50	100	1	0.03758
3:19206278:C:T	50	100	1	0.1354
3:19206396:A:C	50	100	1	0.0443
3:19206476:G:A	50	100	1	0.1057
3:19206529:T:G	50	100	1	0.02378
3:19206640:G:A	50	100	1	0.02378
3:19206662:G:A	50	100	1	0.02397
3:19206783:G:T	50	100	1	0.02378
3:19206853:C:G	50	100	1	0.03776
3:19207092:A:G	50	100	1	0.1374
3:19207198:T:C	50	100	1	0.1117
3:19207204:A:G	50	100	1	0.1117
3:19207330:A:G	50	100	1	0.05537
3:19207449:A:G	50	100	1	0.02378
3:19207503:A:T	50	100	1	0.02378
3:19207987:C:T	50	100	1	0.03177
3:19208189:T:G	50	100	1	0.0443
3:19208244:T:C	50	100	1	0.0443
3:19208504:G:A	50	98	0.93	0.09967
3:19208622:C:T	50	100	1	0.0443
3:19208623:A:G	50	100	1	0.04648
3:19208842:G:A	50	100	1	0.0443
3:19208849:C:G	50	100	1	0.0443
3:19209775:T:G	50	98	0.94	0.01289
3:19209871:C:T	50	100	1	0.0443
3:19209890:C:A	50	100	1	0.03776
3:19209904:C:A	50	100	1	0.0443
3:19209938:G:A	50	100	1	0.04593
3:19210418:T:C	50	100	1	0.0443
3:19210568:T:A	50	100	0.89	0.02977
3:19210675:A:G	50	98	0.95	0.1153
3:19210857:C:T	50	100	1	0.0443
3:19210976:A:G	50	100	1	0.03776
3:19211239:T:A	50	100	0.97	0.01725
3:19211564:C:G	50	100	1	0.0443
3:19211576:T:G	50	100	1	0.0443
3:19211594:A:G	50	100	1	0.0443
3:19211645:G:C	50	100	1	0.0443
3:19211716:C:T	50	100	1	0.02378
3:19211724:A:G	50	100	1	0.0443
3:19211738:C:T	50	100	1	0.0443
3:19211746:G:A	50	100	1	0.0443
3:19211790:G:T	50	100	1	0.01961
3:19211811:T:A	50	100	1	0.01961
3:19211824:C:A	50	100	1	0.0443
3:19211993:T:C	50	100	1	0.0443
3:19212164:T:A	50	100	1	0.0443
3:19212231:A:T	50	98	0.95	0.2042
3:19212284:C:T	50	100	1	0.07662
3:19212359:C:T	50	100	1	0.0443
3:19212364:G:T	49	100	1	0.0443
3:19212431:T:C	50	100	1	0.0443
3:19212495:C:T	50	100	1	0.03776
3:19212947:T:C	50	100	1	0.0443
3:19213320:C:T	50	100	1	0.0443
3:19213355:A:C	50	100	1	0.03794
3:19213446:G:A	50	100	1	0.0443
3:19213618:A:G	50	100	1	0.0443
3:19213724:C:T	50	100	1	0.1581
3:19213783:A:G	50	100	1	0.0443
3:19213785:A:G	50	100	1	0.03504
3:19213807:G:C	50	100	1	0.0443
3:19214013:G:C	50	100	1	0.04357
3:19214026:C:T	50	100	1	0.04357
3:19214309:A:T	50	100	1	0.03885
3:19214475:T:G	50	100	1	0.04357
3:19214632:G:A	50	100	1	0.04357
3:19214650:T:C	50	100	1	0.02378
3:19214651:G:A	50	100	1	0.01961
3:19214741:G:A	50	100	1	0.04357
3:19214847:C:A	50	100	1	0.0768
3:19215061:G:A	50	100	1	0.04357
3:19215187:G:C	50	100	1	0.04357
3:19215234:C:G	50	100	1	0.02378
3:19215340:T:A	50	100	1	0.04357
3:19215384:C:T	50	100	1	0.02378
3:19215621:G:A	50	100	1	0.04357
3:19215649:T:C	50	100	1	0.04357
3:19216039:G:T	50	100	1	0.02378
3:19216162:A:G	50	100	1	0.03776
3:19216355:A:C	50	100	1	0.02015
3:19216460:A:C	50	100	1	0.03468
3:19216658:T:C	50	100	1	0.1138
3:19216659:T:C	50	100	1	0.04575
3:19216690:G:C	50	100	1	0.04575
3:19216868:A:G	50	100	1	0.1202
3:19217083:G:T	50	100	1	0.02378
3:19217185:G:A	50	100	1	0.03776
3:19217241:T:A	50	100	1	0.1184
3:19217270:A:C	50	100	1	0.03776
3:19217494:A:T	50	100	1	0.03776
3:19217686:T:C	50	100	1	0.04593
3:19217730:A:G	50	100	1	0.04575
3:19218056:T:C	50	100	1	0.1097
3:19218104:T:C	50	100	1	0.04575
3:19218897:A:G	50	100	1	0.04575
3:19220045:G:A	50	100	1	0.01725
3:19220360:T:C	50	100	0.99	0.02288
3:19220545:C:T	50	100	1	0.03431
3:19220773:T:C	50	100	1	0.1296
3:19222615:A:G	50	100	0.83	0.01071
3:19222737:T:C	50	100	1	0.1311
3:19222981:G:A	50	100	1	0.1091
3:19223265:G:A	50	100	1	0.1313
3:19223464:T:A	50	100	1	0.0345
3:19223648:A:G	50	100	1	0.1313
3:19223899:T:C	50	100	1	0.06046
3:19224008:A:G	50	100	1	0.04375
3:19224020:A:T	50	100	1	0.01743
3:19224843:A:G	50	98	0.93	0.04448
3:19224895:C:T	50	100	1	0.03141
3:19225185:T:C	50	100	1	0.1146
3:19225590:G:T	50	100	1	0.07099
3:19225960:A:G	50	98	0.96	0.1098
3:19226173:G:T	50	100	0.91	0.04847
3:19226201:A:G	50	100	1	0.1298
3:19226258:T:A	50	100	1	0.1298
3:19226492:G:T	50	100	1	0.04357
3:19226829:T:C	50	100	1	0.1244
3:19226885:A:G	50	100	1	0.156
3:19226962:G:A	50	100	1	0.1224
3:19227555:C:T	50	100	0.98	0.02487
3:19227605:G:A	50	100	1	0.04375
3:19227852:A:C	50	100	1	0.09659
3:19228096:T:C	50	100	1	0.08097
3:19228287:G:C	50	100	1	0.1158
3:19228360:C:T	50	98	0.94	0.2162
3:19228534:G:A	50	100	1	0.01543
3:19229222:G:A	50	100	0.88	0.01634
3:19229567:G:C	50	100	1	0.06282
3:19229576:G:A	50	100	0.98	0.06282
3:19229902:C:A	50	100	1	0.0374
3:19230293:A:G	50	100	1	0.06282
3:19230354:C:T	50	100	1	0.06282
3:19230392:G:C	50	100	1	0.04993
3:19230496:A:G	50	100	1	0.07807
3:19230538:T:C	50	100	1	0.04357
3:19230565:G:A	50	100	1	0.04357
3:19230732:A:T	50	100	1	0.03159
3:19231655:T:C	50	100	1	0.02614
3:19231950:G:A	50	100	1	0.01816
3:19232445:C:G	50	100	1	0.06354
3:19233143:C:T	50	100	1	0.06028
3:19233228:G:C	50	100	0.98	0.04611
3:19233851:G:A	50	100	1	0.03214
3:19234504:C:G	50	100	1	0.01089
3:19234604:T:C	50	100	0.98	0.02197
3:19234617:T:C	50	100	1	0.07825
3:19234721:A:G	50	100	1	0.03813
3:19234791:C:T	50	100	1	0.02197
3:19234806:G:C	50	100	0.98	0.1178
3:19234962:G:A	50	98	1	0.07662
3:19235021:C:T	50	100	1	0.07825
3:19235391:A:G	50	100	1	0.07825
3:19235766:G:A	50	98	1	0.07662
3:19235967:G:A	50	100	1	0.07643
3:19236672:T:C	50	100	0.99	0.02215
3:19236822:T:C	50	100	1	0.07825
3:19237789:G:A	50	100	0.98	0.03504
3:19238214:G:A	50	100	0.97	0.03232
3:19238517:C:T	50	98	1	0.07643
3:19238793:T:C	50	100	1	0.02215
3:19239901:C:T	50	100	1	0.03214
3:19240075:G:A	50	100	0.98	0.03504
3:19240154:C:G	50	100	1	0.03032
3:19240326:A:C	50	100	1	0.07807
3:19240644:A:C	50	100	1	0.07752
3:19240722:T:C	50	100	0.99	0.0443
3:19240787:T:C	50	100	0.98	0.02469
3:19240832:C:T	50	100	1	0.08551
3:19241069:A:G	50	100	1	0.0118
3:19241088:T:G	50	100	1	0.07298
3:19241417:G:A	50	100	1	0.07534
3:19241498:C:T	50	100	0.97	0.2565
3:19241833:C:T	50	100	1	0.07534
3:19242578:C:T	50	100	1	0.07716
3:19242794:G:A	50	100	0.99	0.1182
3:19243407:G:A	50	100	1	0.07534
3:19243524:A:T	50	100	1	0.07534
3:19243726:T:C	50	100	0.96	0.01416
3:19243868:T:C	50	100	1	0.1373
3:19244524:T:C	50	100	1	0.04448
3:19244772:T:C	50	100	1	0.07734
3:19245007:T:C	50	100	1	0.07734
3:19245041:A:T	50	100	1	0.05211
3:19246265:G:T	48	97.9	0.92	0.2021
3:19246272:T:C	50	98	1	0.0216
3:19246433:T:A	50	100	1	0.07734
3:19246827:A:C	50	100	1	0.07752
3:19247448:A:G	50	100	1	0.01089
3:19247946:T:G	50	100	1	0.04466
3:19248108:T:C	50	100	1	0.04521
3:19248389:C:T	50	100	1	0.1374
3:19248562:C:T	50	100	1	0.04484
3:19248818:C:T	50	100	1	0.07553
3:19249078:A:G	50	100	1	0.07771
3:19249095:A:G	50	100	0.84	0.01035
3:19249448:C:T	50	100	1	0.0443
3:19249513:A:G	50	100	1	0.01089
3:19250726:C:T	50	100	0.82	0.01198
3:19250868:C:G	50	100	1	0.07571
3:19251012:C:G	50	100	0.99	0.1184
3:19251262:G:A	50	100	1	0.07553
3:19252132:C:T	50	100	1	0.06935
3:19252540:C:T	50	100	1	0.05029
3:19253775:C:T	50	100	1	0.04484
3:19254043:G:C	50	100	1	0.02469
3:19254159:C:T	50	100	0.99	0.1147
3:19254252:T:C	50	100	1	0.04466
3:19255843:A:G	50	100	1	0.1155
3:19255934:C:T	50	100	0.79	0.02397
3:19256341:G:T	50	100	1	0.06899
3:19256617:G:C	49	100	1	0.0443
3:19258215:G:A	50	100	1	0.1156
3:19258475:C:T	50	100	1	0.01344
3:19258941:C:A	47	89.4	0.61	0.02778
3:19258943:C:A	46	93.5	0.64	0.06137
3:19258953:A:C	42	92.9	0.72	0.02415
3:19258955:A:C	45	93.3	0.72	0.01325
3:19260123:A:G	50	94	0.65	0.02088
3:19260583:G:T	47	100	0.99	0.1518
3:19260667:A:G	50	100	0.98	0.04866
3:19260681:C:G	50	100	1	0.1258
3:19261104:A:G	50	100	1	0.03486
3:19261371:A:C	50	100	0.99	0.03486
3:19261567:T:C	50	100	1	0.01525
3:19261644:G:A	50	100	1	0.04357
3:19261703:C:T	50	100	1	0.1149
3:19262681:G:T	50	100	1	0.04357
3:19262725:G:A	50	100	1	0.1048
3:19263677:A:G	50	100	0.93	0.065
3:19264673:A:C	50	100	1	0.1084
3:19264812:A:T	50	100	1	0.1107
3:19264813:A:G	50	100	1	0.04394
3:19265081:A:G	50	100	1	0.1084
3:19265460:A:G	50	100	1	0.112
3:19266670:C:T	50	100	1	0.02142
3:19267066:G:T	50	100	1	0.06173
3:19267805:G:A	50	100	0.98	0.02451
3:19268146:C:T	50	100	0.98	0.01489
3:19268227:G:A	50	100	1	0.0463
3:19268260:C:A	50	100	1	0.06409
3:19268288:C:T	50	100	1	0.15310000000000001
3:19268326:A:T	50	100	1	0.03068
3:19268363:G:A	50	100	1	0.0541
3:19268880:C:T	50	100	1	0.0276
3:19270223:C:T	50	100	1	0.02723
3:19270882:G:A	50	100	1	0.1534
3:19271104:C:T	50	100	1	0.03068
3:19271205:G:A	50	100	0.89	0.1068
3:19271514:A:C	50	100	0.96	0.01834
3:19271597:A:C	50	100	0.99	0.01489
3:19271691:A:C	50	100	1	0.09858
3:19271786:G:A	50	100	1	0.06917
3:19271976:A:G	50	100	1	0.03159
3:19272109:T:C	50	98	1	0.09749
3:19272380:G:C	50	100	1	0.1547
3:19273165:C:G	50	100	1	0.02179
3:19273186:A:G	50	100	1	0.06954
3:19273486:T:G	50	100	1	0.06954
3:19273516:T:C	50	100	1	0.1594
3:19273630:C:T	50	100	1	0.02378
3:19274222:A:G	50	100	1	0.06681
3:19274536:G:T	50	100	1	0.02088
3:19274562:A:G	50	100	1	0.06681
3:19275153:G:T	50	100	1	0.03068
3:19275788:G:A	50	100	1	0.06699
3:19276241:T:C	50	100	0.95	0.01634
3:19276679:A:G	50	100	0.96	0.01852
3:19277049:A:T	50	100	1	0.0305
3:19277132:T:A	50	98	0.94	0.2983
3:19278521:C:G	50	100	1	0.04158
3:19278570:A:G	50	100	0.98	0.1407
3:19278786:A:G	50	100	1	0.07716
3:19278848:C:T	50	100	1	0.02197
3:19279200:C:G	50	100	0.99	0.01997
3:19279632:C:T	50	100	1	0.1051
3:19280107:C:T	50	100	1	0.04139
3:19280590:T:C	50	100	1	0.1062
3:19281528:A:C	50	100	1	0.1447
3:19281827:G:A	50	100	1	0.1251
3:19283471:A:G	50	100	1	0.01216
3:19283680:G:A	50	98	1	0.0768
3:19283812:G:A	50	100	1	0.02741
3:19284552:T:A	50	100	1	0.04593
3:19284748:C:T	50	100	0.99	0.01107
3:19284907:G:A	50	100	0.82	0.01924
3:19285059:T:A	50	100	1	0.03686
3:19285893:G:A	50	100	1	0.1449
3:19285970:G:A	50	100	0.96	0.01852
3:19285985:T:C	50	100	1	0.02941
3:19286001:G:A	50	100	1	0.02741
3:19286335:G:T	50	100	0.99	0.01997
3:19286497:A:T	50	100	1	0.142
3:19286552:A:C	50	100	0.98	0.0236
3:19286682:A:G	49	100	1	0.02179
3:19286907:T:C	50	100	1	0.04521
3:19287105:T:C	50	100	1	0.02251
3:19287424:A:C	50	100	1	0.02741
3:19288468:A:G	50	100	1	0.1084
3:19288476:T:C	50	100	0.96	0.03141
3:19288818:A:G	50	100	0.99	0.02251
3:19289001:C:T	49	100	1	0.1425
3:19290188:A:G	50	100	1	0.1423
3:19290189:A:C	50	100	1	0.1423
3:19290302:G:C	50	100	0.95	0.01344
3:19290390:T:G	50	100	1	0.1425
3:19291112:C:T	50	100	0.94	0.03831
3:19291521:C:T	50	100	1	0.02705
3:19291908:A:G	50	100	1	0.08007
3:19291959:C:T	50	98	0.9	0.03195
3:19292219:G:A	50	100	1	0.01162
3:19293203:A:G	50	100	0.9	0.106
3:19293403:T:C	50	100	0.96	0.02651
3:19293583:A:G	50	98	1	0.0285
3:19294310:A:T	50	100	1	0.1382
3:19294351:T:C	50	100	1	0.1389
3:19294868:G:T	50	100	0.88	0.1053
3:19295334:A:T	50	96	0.95	0.1307
3:19297120:C:T	50	100	0.94	0.3617
3:19297905:C:T	50	100	0.99	0.04811
3:19298255:A:G	50	100	0.96	0.4014
3:19298686:T:G	50	98	0.96	0.3775
3:19298876:C:T	50	100	0.98	0.07226
3:19299204:T:G	50	100	0.98	0.06808
3:19299419:T:C	50	98	0.96	0.331
3:19299435:G:A	50	98	0.95	0.03304
3:19299577:T:G	50	100	1	0.01307
3:19299729:T:G	50	100	0.98	0.297
3:19299766:G:A	50	100	0.97	0.07226
3:19300214:C:A	50	98	0.97	0.3204
3:19300226:G:T	50	100	0.96	0.01126
3:19300806:G:A	50	98	0.98	0.3782
3:19301777:G:T	50	100	0.98	0.0719
3:19301862:C:T	50	100	0.98	0.07298
3:19302493:C:A	50	100	0.98	0.2309
3:19302511:C:A	50	100	0.97	0.09132
3:19303874:G:T	50	100	0.99	0.1992
3:19304812:G:A	50	100	0.99	0.07244
3:19304988:A:C	50	100	1	0.01834
3:19305740:G:T	49	100	1	0.02996
3:19307189:C:T	50	100	0.99	0.2001
3:19308459:A:G	50	100	1	0.01126
3:19309603:A:G	50	100	0.99	0.3145
3:19309848:A:T	50	100	1	0.02959
3:19309849:T:C	50	100	1	0.02959
3:19310811:A:G	50	100	1	0.07262
3:19310959:G:A	50	100	0.99	0.4439
3:19311018:T:A	50	100	1	0.01198
3:19311357:C:T	50	100	1	0.04557
3:19311589:C:T	50	100	1	0.05447
3:19311637:G:A	50	100	1	0.07262
3:19312106:C:A	50	98	0.92	0.04611
3:19312369:A:G	50	100	1	0.01834
3:19313305:A:G	50	100	1	0.03667
3:19313473:A:G	50	100	1	0.1088
3:19313513:C:G	50	100	1	0.01253
3:19313712:A:C	50	98	0.99	0.3132
3:19313993:G:A	50	100	1	0.07135
3:19314005:G:A	50	100	0.98	0.1687
3:19314039:A:G	50	100	1	0.03758
3:19314485:A:G	50	100	0.99	0.4463
3:19314647:G:A	50	100	0.97	0.1683
3:19314711:G:T	50	100	0.98	0.0158
3:19314897:A:G	50	100	1	0.01834
3:19315971:G:A	50	100	1	0.03722
3:19316225:G:A	50	100	0.97	0.07444
3:19316296:C:A	50	100	1	0.07081
3:19316675:T:C	50	100	0.98	0.2475
3:19317035:T:C	50	100	0.97	0.1939
3:19317041:G:T	50	100	1	0.07081
3:19317194:C:G	50	100	1	0.07262
3:19317778:T:C	50	100	0.98	0.3197
3:19318567:C:G	50	100	0.99	0.2407
3:19318611:T:C	50	100	0.97	0.2061
3:19318663:A:G	48	100	0.82	0.01507
3:19318874:T:C	50	100	0.97	0.0748
3:19319254:A:G	50	100	0.98	0.03849
3:19319331:C:T	50	100	0.98	0.1256
3:19319379:A:C	50	100	1	0.0187
3:19319470:G:T	50	100	0.97	0.0728
3:19320551:G:A	50	100	0.99	0.2371
3:19320989:C:G	50	100	0.97	0.07498
3:19322097:C:A	50	100	0.99	0.03304
3:19322871:G:A	50	100	1	0.1249
3:19322994:T:C	50	100	1	0.02941
3:19323379:G:A	50	100	0.97	0.0394
3:19323455:A:T	50	100	0.77	0.01126
3:19323653:G:A	50	100	1	0.03813
3:19323998:G:A	50	100	0.94	0.02106
3:19324836:G:A	50	100	0.96	0.03958
3:19325885:C:T	50	100	1	0.02596
3:19325985:C:T	50	100	1	0.01107
3:19326308:C:T	50	100	1	0.07153
3:19326529:C:T	50	100	1	0.0748
3:19326700:G:A	50	100	1	0.4444
3:19327670:C:T	50	100	0.99	0.02723
3:19329553:T:C	50	100	0.97	0.07498
3:19329583:A:C	50	100	0.97	0.07498
3:19330088:A:C	50	100	0.99	0.388
3:19330366:A:G	50	100	0.97	0.2948
3:19331616:A:G	50	100	1	0.1251
3:19331892:G:C	49	100	1	0.4504
3:19331970:A:G	50	100	1	0.02741
3:19332181:T:C	50	100	0.99	0.02814
3:19332696:G:A	50	100	1	0.04158
3:19333098:G:T	50	100	1	0.01852
3:19333709:T:C	50	100	0.98	0.3204
3:19334089:C:T	50	98	0.96	0.01071
3:19334103:G:A	50	100	0.98	0.2974
3:19334299:G:A	50	100	0.98	0.2186
3:19335351:G:C	50	100	1	0.4105
3:19335491:A:G	50	92	0.98	0.07226
3:19335605:G:T	50	100	1	0.02106
3:19335724:G:A	50	100	0.94	0.01834
3:19335819:A:G	50	100	0.98	0.3862
3:19336445:T:C	50	100	0.99	0.07353
3:19336499:A:G	50	100	1	0.2451
3:19337021:A:G	50	100	1	0.07298
3:19337842:A:G	50	100	1	0.01144
3:19337967:T:A	50	100	0.98	0.02651
3:19339722:A:G	50	100	1	0.01362
3:19339897:C:T	50	98	0.99	0.2703
3:19340356:A:T	50	96	0.89	0.04121
3:19340358:T:A	48	93.8	0.92	0.03105
3:19340858:T:C	50	100	0.93	0.07426
3:19341295:A:C	50	100	1	0.06917
3:19341607:A:C	50	100	0.99	0.01543
3:19341852:A:C	50	100	0.99	0.07044
3:19342827:T:C	50	100	1	0.06754
3:19342886:G:A	50	100	1	0.0276
3:19343034:C:T	50	100	1	0.06736
3:19343744:C:T	50	100	1	0.02197
3:19343777:G:A	50	98	0.99	0.4564
3:19343825:A:G	50	100	0.96	0.07317
3:19343944:G:A	50	100	0.97	0.0719
3:19344034:C:G	50	98	1	0.3874
3:19344096:C:T	50	100	0.98	0.07226
3:19344134:C:A	50	100	1	0.0187
3:19345713:A:G	50	100	1	0.01162
3:19346624:T:A	50	100	1	0.06718
3:19346750:G:A	50	100	0.89	0.02197
3:19346813:A:G	50	100	0.94	0.07534
3:19347107:G:A	50	100	0.98	0.07244
3:19347582:G:A	50	100	0.98	0.1692
3:19348341:C:T	50	100	0.97	0.01289
3:19349393:A:G	50	100	0.99	0.4904
3:19349772:C:A	50	100	0.99	0.06554
3:19349992:T:A	50	100	0.98	0.2816
3:19349993:A:G	50	100	0.98	0.2816
3:19350187:A:C	50	100	0.98	0.2257
3:19350993:A:T	50	100	0.97	0.02397
3:19351084:G:A	50	100	0.98	0.07171
3:19351479:C:G	50	100	1	0.06881
3:19351599:G:A	50	100	0.94	0.01071
3:19351833:A:G	50	100	0.99	0.3255
3:19351853:A:G	50	100	0.98	0.07244
3:19352490:A:T	50	100	0.99	0.1294
3:19352727:T:G	50	100	1	0.01162
3:19353029:G:A	50	100	0.89	0.01235
3:19353108:G:T	49	100	0.99	0.4109
3:19353552:A:C	49	100	1	0.01344
3:19353780:C:G	50	100	0.98	0.06736
3:19354414:C:T	50	100	0.98	0.06863
3:19354456:T:C	50	98	0.98	0.238
3:19354461:C:T	50	98	0.98	0.1816
3:19354612:G:T	50	98	0.99	0.1901
3:19354759:A:G	50	100	0.99	0.118
3:19354801:C:T	50	100	0.98	0.0679
3:19355092:C:G	50	100	0.99	0.2253
3:19355149:A:C	50	100	0.99	0.4158
3:19355263:G:A	50	100	0.99	0.4152
3:19355451:C:T	50	100	1	0.0118
3:19355493:T:C	50	100	0.99	0.1298
3:19355731:C:T	50	100	0.98	0.03232
3:19355904:T:G	50	100	1	0.0138
3:19356005:G:A	50	100	0.98	0.02378
3:19356334:C:T	50	100	1	0.06826
3:19356632:C:A	50	100	1	0.01271
3:19356749:A:C	50	100	0.97	0.07044
3:19357006:T:A	50	100	1	0.01906
3:19357007:A:T	50	100	1	0.0728
3:19357510:C:T	50	100	0.99	0.03649
3:19358856:G:T	50	100	0.99	0.254
3:19359435:T:G	50	100	0.99	0.02324
3:19359696:T:G	50	100	0.89	0.01761
3:19359833:C:T	50	100	0.99	0.03232
3:19359980:C:T	50	100	0.97	0.06826
3:19360240:G:C	50	100	1	0.01906
3:19360787:C:T	50	100	1	0.02288
3:19361461:A:G	50	100	1	0.01307
3:19361643:T:A	50	100	0.99	0.1247
3:19362104:G:C	50	100	0.99	0.2262
3:19362425:C:T	50	100	0.99	0.1485
3:19362482:C:T	50	100	0.99	0.03613
3:19362821:G:C	50	100	0.99	0.2269
3:19363346:G:A	50	100	0.99	0.1253
3:19363364:C:T	50	100	0.99	0.1946
3:19363680:C:A	50	100	0.98	0.2268
3:19363710:C:T	50	100	0.95	0.02669
3:19364459:T:A	50	100	0.99	0.3448
3:19364661:G:C	50	100	0.99	0.3459
3:19364867:T:C	49	100	0.96	0.01035
3:19365436:T:G	50	100	1	0.01198
3:19365500:G:A	50	100	1	0.07426
3:19365511:G:T	50	100	0.99	0.05065
3:19365516:G:A	50	100	1	0.2945
3:19365611:C:T	50	100	0.99	0.1374
3:19365728:G:A	50	100	0.96	0.0472
3:19366183:G:C	50	100	1	0.4717
3:19366192:G:A	50	100	1	0.4717
3:19366291:A:G	50	100	1	0.01888
3:19366787:G:A	50	100	1	0.1253
3:19367057:C:T	50	100	1	0.3804
3:19367242:T:C	50	100	1	0.2219
3:19367358:G:A	50	100	0.99	0.2918
3:19367390:C:A	50	96	0.93	0.03558
3:19367392:C:A	50	96	0.92	0.1053
3:19367394:C:A	49	91.8	0.93	0.4897
3:19367396:A:C	50	100	0.9	0.04285
3:19367417:T:C	49	98	1	0.1919
3:19367583:A:G	50	100	1	0.01943
3:19367614:A:G	50	100	1	0.0118
3:19367661:A:G	50	100	1	0.4294
3:19368504:C:A	50	100	1	0.1806
3:19368677:C:T	50	100	1	0.4281
3:19368854:T:A	50	100	0.96	0.04739
3:19369087:C:T	50	100	1	0.03468
3:19369093:G:T	50	100	1	0.4139
3:19369194:A:G	50	100	1	0.01906
3:19369529:G:A	50	100	1	0.01144
3:19369676:A:T	50	100	1	0.01144
3:19370319:A:T	50	100	0.99	0.1496
3:19370851:T:C	50	100	1	0.01906
3:19370859:G:C	50	100	0.99	0.1901
3:19371083:T:C	50	100	1	0.01906
3:19371402:T:C	50	100	0.99	0.1494
3:19372088:G:A	50	100	1	0.2585
3:19372114:T:C	50	100	1	0.2219
3:19372139:T:A	50	100	0.95	0.01761
3:19372179:C:A	50	100	1	0.07135
3:19372353:T:A	49	100	1	0.01126
3:19372427:G:A	49	100	1	0.07335
3:19372597:G:C	50	100	0.99	0.4815
3:19372641:A:T	50	100	1	0.3105
3:19372866:G:T	49	95.9	1	0.1905
3:19372869:C:T	49	95.9	1	0.1908
3:19372889:G:T	50	100	1	0.07335
3:19372925:G:A	50	100	1	0.01906
3:19372971:A:G	50	100	1	0.02996
3:19373007:T:G	50	100	1	0.01362
3:19373096:G:A	50	100	1	0.01906
3:19373151:C:T	50	98	0.99	0.4815
3:19373205:C:T	50	98	1	0.3054
3:19373324:C:A	50	100	1	0.01906
3:19373335:G:C	50	98	0.99	0.4178
3:19373525:G:A	50	100	0.96	0.1097
3:19373820:G:A	50	98	1	0.07081
3:19373821:T:C	50	98	1	0.07044
3:19374127:A:G	50	98	0.98	0.1875
3:19374223:A:G	48	97.9	1	0.4058
3:19374310:C:A	50	88	1	0.4205
3:19374800:G:C	50	100	1	0.07407
3:19375184:A:G	50	100	1	0.2222
3:19375228:C:G	50	100	1	0.01144
3:19375252:G:A	50	100	0.99	0.1325
3:19375305:G:C	49	98	0.92	0.1048
3:19375338:C:T	50	100	1	0.2224
3:19375393:T:C	49	100	0.95	0.04775
3:19375606:C:T	50	100	0.99	0.04139
3:19375883:C:T	50	100	0.97	0.03813
3:19376018:C:T	50	100	1	0.1905
3:19376104:C:T	50	100	0.99	0.1338
3:19376180:G:A	50	100	1	0.04085
3:19376202:C:T	50	100	0.98	0.04248
3:19376298:G:A	50	100	0.99	0.1333
3:19376440:C:T	50	100	0.99	0.1184
3:19376444:T:G	50	100	0.97	0.06772
3:19376476:C:A	50	100	1	0.01906
3:19376571:C:T	50	100	1	0.03976
3:19377191:A:C	50	100	0.99	0.2204
3:19377226:C:T	50	100	0.97	0.01344
3:19377241:G:C	50	100	0.99	0.0345
3:19377293:G:T	50	100	0.89	0.01906
3:19377629:T:A	50	100	0.98	0.2202
3:19377956:T:A	50	100	0.88	0.01997
3:19377974:T:C	50	100	0.96	0.1009
3:19378255:G:A	50	100	0.97	0.118
3:19378330:A:G	50	100	0.98	0.1006
3:19378381:A:G	50	100	0.99	0.07135
3:19379016:G:A	50	100	0.97	0.1897
3:19379195:T:C	50	100	0.95	0.1897
3:19380651:G:A	50	98	0.98	0.317
3:19381183:C:T	50	96	0.96	0.1106
3:19381575:C:T	50	98	0.95	0.07426
3:19382069:C:T	50	98	0.98	0.2466
3:19382204:A:G	50	100	0.98	0.01344
3:19382702:C:T	50	98	0.95	0.02505
3:19383403:A:G	50	98	0.97	0.1852
3:19383475:G:A	50	100	0.92	0.01924
3:19383749:G:T	50	98	0.98	0.2357
3:19383888:A:T	50	96	0.98	0.4218
3:19384261:T:G	50	100	1	0.01126
3:19384448:A:G	50	94	0.94	0.07662
3:19385756:G:A	50	100	0.98	0.4317
3:19386822:C:T	50	100	0.99	0.4345
3:19386910:A:G	50	100	0.99	0.468
3:19387723:G:A	50	100	0.99	0.4198
3:19387851:T:A	50	100	0.99	0.4199
3:19387936:G:T	50	100	1	0.02778
3:19388463:G:A	50	100	0.86	0.01325
3:19388552:G:A	50	100	0.85	0.04357
3:19389926:G:A	50	100	1	0.06645
3:19391369:G:T	50	100	1	0.01162
3:19391801:T:C	50	98	1	0.341
3:19391962:A:G	50	100	1	0.4154
3:19392155:G:A	50	100	1	0.3655
3:19392469:C:T	50	100	1	0.3658
3:19392514:C:T	50	100	1	0.01943
3:19392874:T:C	50	100	1	0.01144
3:19393076:T:C	50	100	0.98	0.1903
3:19393197:G:C	50	100	1	0.2386
3:19393536:C:T	50	100	0.98	0.205
3:19393665:A:G	50	100	1	0.02124
3:19394488:A:G	49	100	1	0.01162
3:19394538:T:C	50	100	0.98	0.2072
3:19394778:A:G	50	100	0.98	0.3789
3:19395095:T:C	50	100	1	0.1923
3:19395535:A:G	50	100	0.97	0.1102
3:19395922:G:A	50	100	1	0.4281
3:19396624:C:T	50	100	0.92	0.01307
3:19396744:G:A	50	100	1	0.0305
3:19396853:T:C	50	100	1	0.3736
3:19397279:A:G	50	100	1	0.02124
3:19397444:G:A	50	100	1	0.0158
3:19397549:A:G	50	100	0.99	0.1708
3:19398171:A:T	50	100	1	0.4768
3:19398961:C:T	50	100	1	0.01144
3:19399247:T:C	50	98	0.99	0.2057
3:19399357:G:A	50	100	0.99	0.36870000000000003
3:19399634:G:A	50	100	1	0.4935
3:19399802:G:A	50	100	0.94	0.01126
3:19400264:A:C	48	100	1	0.02106
3:19400603:A:G	50	100	1	0.01325
3:19400789:T:C	50	98	0.99	0.2088
3:19401114:T:G	50	100	0.99	0.05882
3:19402476:T:C	50	100	0.99	0.05882
3:19403433:A:C	49	100	0.96	0.05301
3:19403932:G:A	50	100	1	0.3279
3:19404163:T:C	50	100	1	0.01906
3:19405063:T:G	50	100	1	0.01906
3:19405487:A:G	50	100	1	0.01906
3:19405633:C:G	50	96	0.98	0.2355
3:19405719:A:C	50	100	0.99	0.05919
3:19406264:C:T	50	98	0.97	0.07988
3:19406503:C:T	50	100	0.99	0.2284
3:19407600:C:T	50	100	1	0.3893
3:19407942:G:A	50	100	1	0.3513
3:19407966:A:G	50	100	1	0.08678
3:19408610:A:C	50	98	0.92	0.01434
3:19408722:T:C	50	100	1	0.3341
3:19408824:A:G	50	100	0.98	0.07135
3:19409081:G:A	50	100	1	0.348
3:19410620:A:G	50	100	1	0.01888
3:19410990:G:A	50	100	1	0.01888
3:19411798:G:C	50	100	1	0.05192
3:19412299:C:G	50	100	0.99	0.01344
3:19412542:G:C	50	100	0.97	0.03141
3:19413065:C:T	50	100	0.99	0.1189
3:19413995:T:A	50	100	1	0.02451
3:19414055:T:C	49	100	1	0.05192
3:19414831:C:T	50	100	0.93	0.01598
3:19415615:C:A	50	100	0.99	0.2478
3:19416041:G:A	50	100	0.77	0.01416
3:19417230:A:G	49	100	0.88	0.04031
3:19418085:T:C	50	100	0.98	0.2013
3:19418112:A:G	50	100	1	0.05283
3:19418183:A:G	50	100	1	0.2017
3:19419204:T:G	50	98	1	0.01253
3:19419230:C:T	48	100	1	0.02796
3:19419238:C:G	49	98	1	0.08079
3:19419285:T:C	49	98	1	0.0659
3:19419742:C:T	50	100	0.9	0.02124
3:19419786:C:G	50	98	0.96	0.01489
3:19421439:G:T	50	100	1	0.2631
3:19422138:G:C	50	100	0.99	0.1797
3:19422186:C:G	50	100	1	0.1098
3:19422470:A:G	50	100	0.97	0.01362
3:19422766:T:C	50	100	1	0.01344
3:19423097:C:T	50	100	1	0.1115
3:19423295:G:T	50	100	1	0.1115
3:19424043:G:A	50	100	0.99	0.05192
3:19424061:G:A	50	100	1	0.1115
3:19424869:T:A	50	100	1	0.1117
3:19425513:A:G	50	100	1	0.01525
3:19425548:A:G	50	100	1	0.2427
3:19426392:G:C	50	100	0.99	0.08479
3:19427593:G:A	50	100	0.98	0.06572
3:19427887:G:T	50	100	0.95	0.06572
3:19427995:A:G	50	100	0.92	0.01307
3:19428345:A:C	50	100	1	0.01943
3:19428651:G:A	50	100	1	0.01452
3:19428986:C:G	50	100	1	0.1127
3:19429854:A:G	50	100	1	0.01943
3:19430121:A:G	50	100	0.99	0.01616
3:19430228:T:C	50	100	1	0.02415
3:19430641:C:T	50	100	1	0.2593
3:19430790:A:C	50	100	0.95	0.0532
3:19430829:G:C	50	100	0.99	0.05084
3:19430856:G:C	50	100	0.99	0.05102
3:19431117:G:A	50	100	1	0.01053
3:19431587:T:G	50	100	1	0.02415
3:19431698:G:A	50	100	1	0.3342
3:19431943:A:G	50	100	0.99	0.05138
3:19432166:G:T	50	100	1	0.1024
3:19432330:A:G	50	100	0.86	0.05265
3:19432835:T:C	50	100	1	0.1068
3:19432978:G:C	50	100	0.99	0.05138
3:19433017:G:T	50	100	0.97	0.02633
3:19434953:C:T	50	100	0.99	0.05138
3:19435244:A:C	50	100	1	0.0158
3:19435490:A:G	50	100	1	0.01924
3:19435826:A:G	50	100	1	0.3206
3:19436044:C:T	50	100	0.99	0.06264
3:19436267:T:C	50	100	0.98	0.01779
3:19436690:G:C	50	100	1	0.02687
3:19436994:C:T	50	98	0.96	0.01489
3:19437002:T:G	50	100	0.98	0.05156
3:19437809:T:C	50	100	1	0.01471
3:19438821:T:C	50	100	0.98	0.05192
3:19438829:A:G	50	100	1	0.02342
3:19439340:A:C	50	100	0.98	0.05211
3:19440101:A:G	50	100	1	0.36870000000000003
3:19440350:C:T	50	100	0.98	0.05828
3:19440670:T:G	50	100	0.98	0.04739
3:19441463:T:C	50	100	0.99	0.02106
3:19441483:G:A	50	100	0.98	0.2533
3:19442203:T:C	50	100	0.99	0.3208
3:19442354:T:C	50	100	1	0.063
3:19443733:C:G	50	100	1	0.05864
3:19443784:T:C	50	100	0.96	0.05483
3:19444435:G:C	50	100	1	0.1324
3:19444733:A:G	50	100	0.99	0.02124
3:19444754:T:C	50	100	0.98	0.2006
3:19444962:C:T	50	100	1	0.05864
3:19445758:C:T	50	100	0.99	0.02124
3:19446442:A:G	50	100	0.99	0.02124
3:19447043:C:T	50	100	0.99	0.02124
3:19447055:A:G	50	100	0.95	0.04176
3:19447355:C:G	50	100	0.73	0.02687
3:19448630:A:G	50	100	1	0.05882
3:19448791:G:T	50	100	0.99	0.02124
3:19448933:C:T	50	100	1	0.05138
3:19449967:T:C	50	100	0.93	0.0679
3:19451880:T:G	50	100	0.9	0.02433
3:19452112:C:T	49	100	1	0.05901
3:19452550:T:A	50	100	1	0.05882
3:19453180:T:C	50	100	0.99	0.03214
3:19453375:A:G	50	100	0.97	0.02433
3:19453575:A:T	50	100	0.98	0.01616
3:19454686:T:A	50	100	0.99	0.02142
3:19454917:C:T	50	100	1	0.1008
3:19455015:A:G	50	100	1	0.02814
3:19455861:G:A	50	100	1	0.1
3:19456990:C:T	50	100	1	0.1051
3:19458949:A:G	50	100	1	0.06191
3:19459506:T:C	50	100	1	0.05864
3:19459682:T:C	50	100	1	0.05882
3:19459684:T:C	50	100	1	0.02415
3:19460883:A:T	50	100	0.99	0.02941
3:19461375:A:G	50	100	0.98	0.03758
3:19461762:A:G	50	100	1	0.3342
3:19461804:C:T	50	100	1	0.2121
3:19462509:T:A	50	100	1	0.06463
3:19463154:A:G	50	100	0.99	0.02124
3:19464051:C:A	50	100	1	0.3003
3:19465282:A:G	50	100	1	0.07262
3:19465428:A:G	50	100	1	0.05882
3:19465453:A:G	50	100	1	0.05882
3:19465638:C:T	50	100	1	0.09985
3:19466298:C:T	50	100	0.98	0.0256
3:19466740:T:C	50	100	1	0.2404
3:19466787:G:C	50	100	0.98	0.08696
3:19469145:A:C	50	100	1	0.02651
3:19469509:G:A	50	100	1	0.03304
3:19469543:G:A	50	100	1	0.05846
3:19470016:A:G	50	100	1	0.1338
3:19470091:T:G	50	100	1	0.05174
3:19470174:G:A	50	100	1	0.05973
3:19470444:T:C	50	100	1	0.06736
3:19470582:A:G	50	100	1	0.1338
3:19470680:G:C	50	100	1	0.05882
3:19471911:T:A	50	100	1	0.05156
3:19472008:G:C	50	100	1	0.05864
3:19472018:T:A	50	100	0.98	0.2288
3:19472074:A:C	50	100	1	0.03232
3:19472428:G:T	50	100	1	0.03994
3:19474198:T:A	50	100	1	0.06009
3:19475659:A:G	50	100	0.98	0.07298
3:19476722:T:A	50	100	1	0.05882
3:19476777:G:A	50	100	1	0.2536
3:19477475:G:T	50	100	1	0.05174
3:19477551:A:G	50	100	1	0.2342
3:19477773:C:T	50	100	1	0.05864
3:19477775:A:C	50	100	0.98	0.03214
3:19478013:A:G	50	100	1	0.07444
3:19478465:G:A	50	100	1	0.04684
3:19479177:C:G	50	100	1	0.1
3:19479222:C:G	50	100	0.99	0.02142
3:19479828:T:A	50	100	1	0.03976
3:19479874:C:T	50	100	1	0.09985
3:19481463:A:G	50	100	1	0.1071
3:19482086:G:A	50	100	0.99	0.1284
3:19482222:G:A	50	100	1	0.1928
3:19482228:C:G	50	100	1	0.1
3:19482324:A:C	50	100	1	0.06718
3:19483677:T:C	50	100	1	0.06572
3:19484083:A:G	50	100	1	0.07335
3:19484473:A:G	50	98	1	0.1385
3:19484562:C:T	50	100	0.98	0.05882
3:19485044:G:A	50	100	0.97	0.09586
3:19485170:G:A	50	100	0.99	0.01325
3:19485637:A:G	50	100	1	0.0374
3:19485742:T:A	50	100	0.99	0.1327
3:19485755:C:T	50	100	0.99	0.0374
3:19485803:T:C	50	100	0.99	0.07244
3:19485913:G:A	50	100	1	0.1338
3:19486213:C:G	50	100	0.93	0.01017
3:19486398:T:C	50	100	1	0.3366
3:19486748:T:C	50	100	0.98	0.3008
3:19487177:C:G	50	100	1	0.1906
3:19487282:A:G	50	100	1	0.1342
3:19487943:G:T	50	100	1	0.1004
3:19487967:G:A	50	100	0.92	0.02415
3:19488001:T:C	50	100	0.99	0.1166
3:19488219:T:G	50	100	0.99	0.05919
3:19489127:T:G	50	100	1	0.1356
3:19489564:G:A	50	100	0.99	0.05919
3:19490090:G:A	50	100	1	0.01434
3:19490642:T:C	50	100	1	0.1089
3:19491078:T:G	50	100	0.95	0.063
3:19491647:C:T	50	100	1	0.08152
3:19491658:G:A	50	100	1	0.1062
3:19492285:G:A	50	100	1	0.08152
3:19492320:T:C	50	100	0.99	0.0216
3:19492412:C:G	50	100	0.99	0.02088
3:19492722:G:A	50	100	1	0.07371
3:19493268:C:T	50	100	0.98	0.02505
3:19493936:G:C	50	100	0.99	0.02651
3:19494728:T:C	50	100	0.99	0.02197
3:19495053:C:T	50	100	0.99	0.08442
3:19495170:A:G	50	100	0.99	0.1832
3:19495658:T:C	50	100	0.98	0.01616
3:19495669:T:C	50	100	0.94	0.02015
3:19495714:A:T	49	100	0.99	0.06409
3:19495977:C:T	49	100	0.99	0.05901
3:19496467:T:A	50	100	0.68	0.02977
3:19497334:G:A	50	100	0.99	0.05864
3:19497636:G:C	50	98	0.94	0.05392
3:19497669:G:A	50	100	0.99	0.02124
3:19497752:A:G	50	100	0.99	0.1788
3:19498086:C:G	50	100	0.99	0.06409
3:19498212:T:C	50	100	0.98	0.04484
3:19498389:T:C	50	98	0.99	0.0679
3:19498464:A:C	50	98	0.99	0.3751
3:19498648:G:C	50	100	0.98	0.05174
3:19498746:A:C	50	100	0.97	0.108
3:19498849:G:C	50	100	0.98	0.02705
3:19498912:C:T	50	100	0.99	0.0679
3:19499033:G:A	50	100	0.99	0.1741
3:19499245:G:A	50	100	0.99	0.02179
3:19499259:G:A	50	100	0.97	0.08134
3:19499814:G:A	50	100	0.97	0.1699
3:19500053:G:A	50	100	0.99	0.06772
3:19500100:T:C	50	100	0.98	0.1817
3:19500717:G:C	50	100	0.98	0.1255
3:19500733:G:A	50	100	0.98	0.05192
3:19500954:C:T	50	100	1	0.05174
3:19500956:A:G	50	100	0.97	0.1102
3:19501456:G:A	50	100	0.98	0.02179
3:19501940:G:C	50	100	0.99	0.4181
3:19502335:T:C	50	100	0.99	0.06845
3:19502460:G:A	50	100	0.98	0.08987
3:19502708:A:G	49	100	0.95	0.03686
3:19502724:A:G	49	98	1	0.06245
3:19502824:C:G	49	93.9	0.99	0.4134
3:19502830:G:A	50	100	0.99	0.06845
3:19502943:A:C	50	100	0.98	0.08733
3:19503009:A:C	50	100	0.98	0.0158
3:19503231:C:T	49	98	0.98	0.02251
3:19503235:T:C	49	93.9	0.86	0.04375
3:19503245:T:G	50	96	0.98	0.0256
3:19503286:T:A	49	100	0.99	0.4123
3:19503457:T:A	50	100	1	0.06264
3:19503533:A:G	50	100	0.99	0.01126
3:19503603:A:C	50	100	0.98	0.2104
3:19503672:T:G	49	100	0.99	0.1845
3:19503777:G:T	48	100	0.98	0.0955
3:19503868:C:T	50	100	1	0.01616
3:19503900:C:T	50	100	0.93	0.01543
3:19504940:A:G	50	100	1	0.01107
3:19504970:T:C	50	100	1	0.02179
3:19504997:C:A	50	100	0.93	0.01489
3:19505102:C:T	50	100	0.98	0.02215
3:19505333:T:A	50	100	0.98	0.08188
3:19505692:C:T	50	98	1	0.1901
3:19506058:T:C	50	100	0.98	0.1683
3:19506083:G:A	50	100	0.98	0.1901
3:19506514:T:C	50	98	0.95	0.03994
3:19506614:G:A	50	100	1	0.05901
3:19506677:T:C	50	100	0.99	0.2226
3:19506834:G:A	50	100	0.95	0.03994
3:19507918:A:G	50	100	1	0.06463
3:19508932:G:A	50	100	0.99	0.0216
3:19509936:A:G	50	100	0.85	0.02741
3:19510260:A:G	50	100	0.98	0.1227
3:19510516:G:A	50	100	0.98	0.07226
3:19510934:G:A	50	100	0.96	0.165
3:19511158:C:G	50	100	0.96	0.1389
3:19511552:G:A	50	100	0.98	0.0915
3:19512108:A:G	50	100	0.98	0.1391
3:19513356:G:A	50	100	0.96	0.02378
3:19513779:C:T	50	100	0.98	0.1785
3:19515435:T:A	50	100	0.98	0.07244
3:19515679:A:C	50	100	0.99	0.02778
3:19515843:A:C	50	100	0.98	0.07643
3:19515895:C:T	50	100	0.98	0.07516
3:19516147:T:C	50	100	0.97	0.1414
3:19516476:T:C	50	100	0.98	0.4119
3:19517684:A:G	50	100	1	0.02578
3:19519481:T:C	50	100	1	0.0276
3:19519902:A:G	50	100	0.99	0.02705
3:19520236:C:T	50	100	0.99	0.02233
3:19520364:C:G	50	100	0.99	0.1414
3:19520779:T:C	50	100	0.98	0.2658
3:19521091:A:G	50	100	0.99	0.08497
3:19521488:A:C	50	100	0.99	0.07843
3:19522250:T:C	50	100	1	0.07879
3:19523101:A:C	50	100	0.99	0.124
3:19523595:T:C	50	100	0.99	0.07389
3:19523941:C:T	50	100	0.98	0.431
3:19524141:C:G	50	100	1	0.07861
3:19524602:C:T	50	100	0.99	0.07879
3:19524837:G:C	50	100	0.99	0.08297
3:19524980:C:T	50	100	1	0.02233
3:19526517:G:A	50	100	0.97	0.1845
3:19526944:A:G	50	100	1	0.01216
3:19527673:G:A	50	94	0.71	0.0305
3:19527775:G:A	50	100	0.96	0.1926
3:19528401:T:A	50	100	1	0.04303
3:19528978:T:G	50	100	0.88	0.02233
3:19528991:G:A	50	100	0.88	0.02015
3:19529046:C:T	50	98	0.96	0.01489
3:19529186:G:T	50	100	0.96	0.01489
3:19529498:C:A	50	100	1	0.09622
3:19529998:G:A	50	100	1	0.09622
3:19530559:T:C	50	100	0.94	0.04757
3:19531002:T:C	50	100	1	0.01017
3:19531414:A:G	50	100	0.98	0.02614
3:19531462:T:G	50	100	0.98	0.02142
3:19532620:T:A	50	100	1	0.02106
3:19532933:C:T	50	100	0.99	0.1224
3:19532934:A:G	50	100	0.99	0.1483
3:19532941:A:G	50	100	0.98	0.0472
3:19532980:G:A	50	100	1	0.1107
3:19533453:A:G	50	100	0.98	0.08951
3:19533725:G:C	50	100	0.98	0.01943
3:19533740:C:T	50	100	0.95	0.01017
3:19534626:C:T	50	100	0.9	0.05283
3:19534885:A:C	50	100	0.83	0.0207
3:19535303:T:C	50	100	0.99	0.05919
3:19535449:G:A	50	100	0.99	0.05301
3:19536457:A:G	50	100	0.94	0.01107
3:19536680:G:A	50	100	0.99	0.02233
3:19537038:C:A	50	100	0.98	0.07044
3:19537780:C:T	50	100	0.99	0.01634
3:19538368:A:G	50	100	0.98	0.05192
3:19538902:C:T	50	100	0.99	0.02233
3:19539041:T:C	50	100	0.96	0.01761
3:19539215:A:G	50	100	0.95	0.2273
3:19540931:C:A	50	100	0.98	0.07026
3:19541072:A:C	50	100	0.96	0.02179
3:19541161:C:T	50	100	0.94	0.01416
3:19543194:A:G	50	100	0.94	0.1885
3:19543493:T:C	50	100	0.99	0.1244
3:19543852:A:G	50	100	0.99	0.1244
3:19544694:A:G	44	100	0.93	0.02215
3:19545253:T:C	50	98	0.96	0.01325
3:19546384:T:C	50	100	1	0.08515
3:19546582:T:C	50	100	0.98	0.1485
3:19547346:G:T	50	98	0.98	0.1489
3:19547460:T:C	50	100	1	0.07752
3:19547818:A:C	50	100	0.96	0.07879
3:19548282:A:G	50	100	0.96	0.04067
3:19548315:C:T	50	100	0.96	0.04067
3:19548912:C:T	50	100	0.93	0.07734
3:19548937:A:T	50	100	0.99	0.04194
3:19549190:A:G	50	100	0.99	0.04194
3:19549392:T:A	50	100	0.99	0.04212
3:19549753:A:C	50	100	1	0.1091
3:19549942:C:T	50	100	1	0.1093
3:19550050:G:C	50	100	0.96	0.08025
3:19550233:A:G	50	100	1	0.0866
3:19550476:A:T	50	100	1	0.1107
3:19550512:T:C	50	100	0.98	0.03776
3:19550558:T:C	50	100	0.98	0.03776
3:19551019:G:T	50	100	1	0.1091
3:19551062:T:C	50	100	1	0.07716
3:19551071:A:G	50	100	1	0.03214
3:19551169:C:A	50	100	1	0.1091
3:19551196:G:A	50	100	1	0.1089
3:19551366:T:A	50	100	1	0.065
3:19551518:A:G	50	100	0.92	0.01362
3:19551837:G:A	50	100	1	0.1093
3:19552167:T:A	50	100	0.99	0.04176
3:19552319:C:A	50	100	1	0.1095
3:19552661:T:C	50	100	1	0.1327
3:19552725:C:T	50	100	1	0.09114
3:19552796:G:T	50	100	1	0.03613
3:19552860:A:G	50	100	1	0.1327
3:19553101:T:A	50	100	1	0.1509
3:19553309:C:T	50	100	1	0.1093
3:19553918:C:T	50	98	0.94	0.09513
3:19554158:A:G	50	100	0.99	0.02269
3:19554410:T:G	50	98	0.93	0.2812
3:19554414:A:G	50	100	0.99	0.01471
3:19554944:A:C	50	100	0.99	0.1668
3:19555156:G:A	50	100	0.99	0.02324
3:19555759:C:T	50	100	0.99	0.02342
3:19556118:G:A	50	98	1	0.1167
3:19556293:T:C	50	98	1	0.1963
3:19556421:G:A	50	98	1	0.1963
3:19556590:G:A	50	100	1	0.01743
3:19556892:T:A	50	100	1	0.1983
3:19557054:T:C	50	100	1	0.09495
3:19557173:G:C	50	100	0.99	0.2573
3:19557321:A:G	50	100	1	0.1983
3:19557584:C:T	50	98	0.98	0.2996
3:19557966:T:C	50	100	1	0.05356
3:19558091:T:C	50	100	0.93	0.01997
3:19558100:T:A	50	100	0.98	0.01452
3:19558117:T:C	50	100	0.97	0.04829
3:19558176:G:T	50	100	0.98	0.1852
3:19558374:T:G	50	100	1	0.1984
3:19558437:A:G	50	100	0.99	0.2485
3:19558468:G:A	50	100	0.96	0.05011
3:19558486:G:A	50	100	0.98	0.02033
3:19558520:C:A	50	100	1	0.1984
3:19558526:T:C	50	100	0.96	0.05011
3:19558777:G:C	50	100	1	0.1964
3:19558982:T:G	50	100	1	0.09096
3:19559038:G:C	50	100	1	0.05174
3:19559133:T:C	50	100	0.99	0.2311
3:19559396:G:A	50	100	1	0.02342
3:19559415:C:G	50	100	1	0.1968
3:19559559:G:A	50	100	1	0.02415
3:19559781:A:G	50	100	1	0.2068
3:19560354:T:C	50	100	0.99	0.2393
3:19561222:T:C	50	100	1	0.01634
3:19561389:C:T	50	100	1	0.1966
3:19561588:G:A	50	100	0.9	0.04321
3:19561646:G:A	50	100	1	0.05174
3:19561700:C:T	50	100	1	0.01634
3:19562263:A:T	50	100	1	0.02306
3:19562356:T:C	50	98	0.98	0.185
3:19563030:T:A	50	84	0.87	0.1462
3:19563032:T:A	48	95.8	0.69	0.0118
3:19563034:T:A	49	100	0.91	0.01289
3:19563141:C:T	50	100	1	0.02306
3:19563653:C:T	50	100	0.99	0.4424
3:19563893:T:C	50	100	0.98	0.187
3:19564025:C:T	50	100	1	0.1614
3:19564123:T:C	50	100	1	0.02306
3:19564343:T:C	50	100	0.99	0.1852
3:19564532:C:T	50	100	1	0.1616
3:19565273:C:T	50	100	1	0.03286
3:19565650:A:G	50	100	0.95	0.06481
3:19565754:C:T	50	100	1	0.02106
3:19565878:C:A	50	100	1	0.1044
3:19566143:A:G	50	100	1	0.02306
3:19566531:C:A	50	100	0.98	0.01271
3:19567132:T:C	50	100	1	0.2086
3:19567232:C:T	50	100	1	0.03286
3:19567345:T:C	50	100	1	0.03286
3:19567553:A:G	50	100	1	0.02306
3:19567633:G:A	50	100	0.98	0.01216
3:19567634:G:A	50	100	1	0.01725
3:19567883:G:A	50	100	0.98	0.4448
3:19568188:T:C	50	100	1	0.2318
3:19568228:G:A	50	100	1	0.1046
3:19568857:T:C	50	98	0.99	0.1852
3:19568956:G:T	50	100	0.98	0.09132
3:19568973:T:C	46	84.8	0.71	0.08224
3:19569292:A:C	50	100	0.99	0.04212
3:19571457:T:C	50	100	1	0.01216
3:19572264:T:G	50	100	1	0.1855
3:19572442:T:C	50	100	1	0.08025
3:19572506:A:T	50	100	0.98	0.01035
3:19572553:A:G	50	100	1	0.1525
3:19572788:A:G	50	100	0.99	0.09332
3:19572793:T:G	50	100	1	0.01616
3:19572882:T:C	50	100	1	0.1855
3:19573079:C:T	50	100	0.96	0.02197
3:19573153:C:G	50	100	1	0.02269
3:19573538:A:C	50	100	1	0.2086
3:19573672:T:C	50	98	0.98	0.1369
3:19574136:T:C	50	100	1	0.1636
3:19574657:T:G	50	100	0.98	0.02233
3:19574984:G:A	50	100	0.98	0.02233
3:19575240:A:G	50	100	0.96	0.03032
3:19575246:C:T	50	100	1	0.4448
3:19575247:G:A	50	100	1	0.04466
3:19575405:G:T	50	100	0.98	0.1362
3:19575537:G:A	50	100	1	0.02269
3:19576160:T:C	50	100	0.98	0.01434
3:19577162:C:A	50	100	1	0.04466
3:19577345:T:C	50	100	1	0.0935
3:19577574:C:T	50	100	0.98	0.0285
3:19577868:A:G	50	100	0.99	0.2126
3:19577969:C:T	50	100	0.98	0.02033
3:19578900:C:T	50	100	0.87	0.01235
3:19579349:G:A	49	100	1	0.1075
3:19579477:G:C	50	100	1	0.02269
3:19579638:C:A	50	100	1	0.0158
3:19580722:C:T	50	100	1	0.1866
3:19580728:C:A	50	100	1	0.4457
3:19580798:G:A	50	100	1	0.09096
3:19580992:T:A	50	100	1	0.4452
3:19581369:C:T	50	100	0.98	0.1122
3:19581545:T:C	50	100	1	0.09096
3:19581677:T:C	50	100	1	0.01707
3:19581732:G:C	50	100	1	0.06082
3:19581772:A:C	50	100	1	0.04484
3:19581902:C:T	50	100	0.95	0.01089
3:19582002:G:A	50	100	1	0.09096
3:19582392:C:A	50	100	1	0.01707
3:19582734:A:G	50	100	1	0.03177
3:19582847:A:C	50	100	0.92	0.04739
3:19582967:T:C	50	100	1	0.1866
3:19583169:G:A	50	100	0.94	0.02106
3:19583223:G:A	50	100	1	0.03304
3:19583372:C:G	50	100	1	0.1073
3:19583377:T:C	50	100	1	0.01216
3:19583435:C:T	50	100	0.97	0.03304
3:19583898:A:G	50	100	1	0.01707
3:19583955:C:T	50	100	1	0.02269
3:19584564:C:T	50	100	1	0.03304
3:19584705:C:T	46	89.1	1	0.1866
3:19584804:C:A	50	100	1	0.01707
3:19584901:T:C	50	100	1	0.01707
3:19585144:C:T	50	100	1	0.1868
3:19585208:T:C	50	100	1	0.02269
3:19585286:T:G	50	100	1	0.0561
3:19585344:G:C	50	100	1	0.1071
3:19586508:A:T	50	100	1	0.2318
3:19587205:T:G	50	98	1	0.1912
3:19587367:C:T	50	100	1	0.02378
3:19587497:G:A	50	100	1	0.1912
3:19587738:A:G	50	100	1	0.1068
3:19587773:C:A	50	100	1	0.05428
3:19587876:T:C	50	100	0.99	0.0463
3:19588640:T:C	50	100	0.95	0.03922
3:19588724:G:A	50	100	1	0.15310000000000001
3:19589234:C:A	50	100	1	0.04412
3:19589308:C:T	50	100	1	0.1066
3:19590145:T:C	50	100	1	0.01725
3:19590525:C:T	50	98	1	0.02306
3:19590744:T:G	50	100	1	0.0561
3:19591043:T:C	50	100	1	0.2569
3:19591287:C:T	50	100	1	0.2569
3:19591339:G:A	50	100	0.99	0.04539
3:19591474:C:T	50	100	1	0.1075
3:19591476:C:A	50	100	1	0.1151
3:19591495:T:C	50	100	0.98	0.1075
3:19591644:T:G	50	100	1	0.01707
3:19591695:C:T	50	100	1	0.09132
3:19591730:T:C	50	100	0.98	0.03286
3:19591802:A:G	50	100	1	0.0561
3:19591872:G:A	50	100	1	0.0561
3:19592099:T:C	50	100	0.99	0.07008
3:19592729:T:G	50	100	0.98	0.02233
3:19592745:C:A	50	100	1	0.02288
3:19592994:A:G	50	100	1	0.2565
3:19593324:A:T	50	100	1	0.104
3:19593472:T:C	50	96	0.96	0.04212
3:19593473:G:A	50	96	0.91	0.01325
3:19593568:G:A	50	100	0.98	0.04521
3:19593682:C:G	49	89.8	0.97	0.1115
3:19593701:A:G	47	78.7	1	0.256
3:19593816:T:G	50	100	1	0.02124
3:19593912:T:C	49	100	1	0.01707
3:19593947:C:T	47	85.1	1	0.2567
3:19594259:T:G	50	100	1	0.04702
3:19594329:C:T	50	100	0.99	0.1569
3:19594356:C:G	50	100	0.97	0.02251
3:19594573:T:G	49	100	1	0.2567
3:19594969:A:T	50	100	1	0.2574
3:19595825:C:T	50	100	0.98	0.04521
3:19596015:T:C	50	100	1	0.02106
3:19596349:G:A	50	100	0.93	0.03304
3:19596568:C:T	50	100	1	0.01598
3:19596995:C:T	50	100	1	0.01707
3:19597104:A:G	50	100	1	0.09332
3:19597827:C:T	50	100	1	0.05156
3:19597877:C:T	50	100	1	0.02269
3:19598358:C:A	50	100	1	0.4434
3:19598551:T:C	50	100	1	0.05156
3:19598602:A:G	50	100	1	0.1618
3:19598634:T:A	50	100	1	0.1102
3:19598925:G:A	50	100	1	0.1868
3:19599215:T:A	50	100	0.95	0.07607
3:19599253:C:T	50	100	0.99	0.1155
3:19599408:T:C	49	100	0.98	0.03304
3:19599472:C:G	50	100	0.98	0.03304
3:19599699:A:C	50	100	1	0.01235
3:19600903:C:G	50	100	0.98	0.03304
3:19602259:T:C	50	100	1	0.1638
3:19603229:A:C	50	100	1	0.07898
3:19603256:G:A	50	100	1	0.0561
3:19603949:T:C	50	100	0.99	0.02215
3:19604301:T:G	50	100	0.99	0.05374
3:19604835:C:G	50	100	0.98	0.1741
3:19605491:G:A	50	100	1	0.01707
3:19606059:G:A	50	100	0.98	0.03413
3:19606137:C:T	50	100	1	0.256
3:19606168:A:C	50	100	1	0.05156
3:19606591:T:C	50	100	1	0.1618
3:19606777:C:G	50	100	0.99	0.1619
3:19606794:T:C	50	100	1	0.2554
3:19606964:C:T	50	100	0.98	0.03468
3:19606979:G:T	50	100	1	0.1618
3:19607243:C:T	50	100	0.93	0.01107
3:19607550:A:C	50	100	1	0.09096
3:19608231:A:G	50	100	1	0.02142
3:19609052:C:T	50	100	1	0.0158
3:19609322:G:A	50	100	1	0.03286
3:19609454:T:C	50	100	1	0.1578
3:19609741:A:G	50	100	1	0.2571
3:19610043:A:G	50	100	1	0.4232
3:19610169:C:T	50	98	1	0.01707
3:19610248:A:G	50	100	0.99	0.2442
3:19610682:C:A	50	100	1	0.02487
3:19610728:T:G	50	100	1	0.01325
3:19611620:T:C	50	100	1	0.4421
3:19611748:G:A	50	100	1	0.2542
3:19611860:T:A	50	100	1	0.02288
3:19611895:A:G	50	100	0.99	0.2591
3:19612001:T:C	50	100	1	0.02269
3:19612156:A:T	50	100	1	0.2522
3:19612680:T:C	50	100	1	0.09314
3:19613609:G:T	50	100	1	0.01725
3:19614583:G:C	50	100	1	0.01216
3:19614975:C:T	50	100	1	0.05574
3:19615464:G:A	50	100	1	0.02505
3:19615566:T:A	50	100	1	0.05447
3:19616784:T:C	50	100	1	0.03304
3:19616821:C:T	50	100	1	0.03286
3:19616905:A:G	50	100	1	0.05628
3:19617675:G:A	50	100	1	0.09931
3:19617947:A:G	50	100	1	0.01216
3:19617998:C:T	50	100	1	0.1158
3:19618125:C:A	50	100	0.99	0.06863
3:19618134:G:C	50	100	1	0.08696
3:19618230:A:G	50	100	1	0.03831
3:19618502:C:A	50	100	1	0.1153
3:19619964:G:A	50	100	1	0.05447
3:19620414:A:G	50	100	1	0.04503
3:19620593:C:A	50	100	1	0.01325
3:19622905:G:A	50	100	1	0.01325
3:19623019:T:C	50	100	1	0.02542
3:19623249:T:C	50	100	1	0.01344
3:19623802:A:T	50	100	1	0.01344
3:19623803:T:C	50	100	1	0.03286
3:19623823:A:G	50	100	0.98	0.05628
3:19623988:G:C	50	100	1	0.08696
3:19624063:T:C	50	100	1	0.09423
3:19624281:C:T	49	87.8	0.99	0.4455
3:19624807:A:G	48	100	1	0.0443
3:19624823:A:C	48	100	1	0.0443
3:19624875:T:G	49	98	0.97	0.04194
3:19624949:T:C	49	100	0.97	0.07716
3:19625062:A:G	50	100	0.99	0.126
3:19625092:G:T	50	100	0.96	0.01707
3:19625142:G:A	50	100	1	0.02542
3:19625174:A:G	50	100	1	0.02124
3:19625301:C:T	50	100	0.89	0.01107
3:19625396:G:A	50	100	1	0.05556
3:19625740:C:A	50	100	0.99	0.4375
3:19626079:C:T	50	100	1	0.01344
3:19626185:G:A	50	98	0.97	0.1391
3:19626650:A:C	50	100	1	0.03794
3:19626858:C:T	50	100	1	0.01344
3:19626913:C:T	50	100	0.99	0.09277
3:19627086:C:G	50	100	1	0.148
3:19627095:T:G	50	100	1	0.1576
3:19627152:C:T	48	97.9	1	0.2525
3:19627216:G:A	50	100	1	0.1031
3:19627520:C:T	50	100	1	0.01725
3:19627863:C:G	50	100	0.95	0.06718
3:19628197:G:A	50	100	0.95	0.01198
3:19628723:A:T	50	100	1	0.1836
3:19628850:G:T	50	100	1	0.2144
3:19628874:G:C	50	100	1	0.02505
3:19630791:G:T	50	100	1	0.01325
3:19630873:G:A	50	100	1	0.01725
3:19630883:T:C	50	100	1	0.08696
3:19631081:T:C	50	100	1	0.4423
3:19631372:C:T	50	100	1	0.4441
3:19631821:G:A	50	100	0.95	0.01198
3:19632822:A:C	50	100	1	0.04866
3:19633999:C:G	50	100	1	0.4421
3:19634147:C:T	50	100	0.97	0.03958
3:19634260:G:A	50	100	1	0.4441
3:19634678:T:C	50	100	1	0.09423
3:19634881:T:C	50	100	1	0.04503
3:19634970:C:A	50	100	1	0.4435
3:19635547:G:A	50	100	1	0.2542
3:19635830:C:G	50	100	1	0.2271
3:19636352:G:A	50	100	1	0.02251
3:19636394:G:A	50	100	1	0.02524
3:19636622:T:A	50	100	1	0.01561
3:19637118:C:T	50	100	0.94	0.02378
3:19637375:G:A	50	100	1	0.01289
3:19637514:G:T	50	100	1	0.01725
3:19637750:T:C	50	100	1	0.03268
3:19637796:G:A	50	100	1	0.09931
3:19638236:C:T	50	100	0.93	0.01816
3:19638404:A:C	50	100	1	0.2289
3:19638916:C:T	50	100	1	0.2525
3:19639214:G:T	50	100	0.99	0.1166
3:19639497:A:G	50	100	1	0.01362
3:19640231:A:G	50	100	1	0.02288
3:19640428:T:G	50	100	1	0.05356
3:19641881:A:G	50	100	1	0.4414
3:19641970:T:A	50	100	1	0.05447
3:19642322:G:T	50	100	1	0.02524
3:19642689:T:C	50	100	1	0.1058
3:19642801:A:C	50	100	1	0.01325
3:19642846:T:C	50	100	1	0.02124
3:19643536:G:A	50	100	1	0.1031
3:19643991:C:T	50	100	1	0.1874
3:19644272:T:C	50	100	1	0.04503
3:19644388:T:C	50	100	1	0.01325
3:19644821:A:G	50	100	1	0.02542
3:19645373:G:A	50	100	1	0.01325
3:19646053:C:G	50	100	1	0.2534
3:19646392:T:C	50	100	0.95	0.05955
3:19646851:T:C	50	100	1	0.2525
3:19646874:T:C	50	100	1	0.02142
3:19647410:T:G	50	100	1	0.01325
3:19647550:T:C	50	100	0.93	0.01216
3:19648820:A:C	50	100	1	0.01325
3:19648991:T:C	50	92	1	0.1875
3:19649068:G:A	50	100	1	0.01289
3:19649270:T:A	50	100	0.99	0.2251
3:19649695:C:T	50	100	1	0.08696
3:19649754:G:A	50	100	0.98	0.102
3:19649826:T:C	50	100	1	0.01961
3:19649875:G:A	50	100	1	0.01725
3:19649884:T:C	50	100	1	0.2574
3:19650037:T:C	50	100	1	0.01325
3:19650296:G:A	48	100	0.99	0.1022
3:19650547:G:C	50	100	1	0.05628
3:19651131:A:G	50	100	1	0.06409
3:19651490:T:C	50	100	0.97	0.04176
3:19651774:G:T	50	98	0.99	0.06754
3:19652118:C:T	50	100	0.97	0.04049
3:19652755:C:T	50	100	1	0.01216
3:19652909:C:A	50	100	0.88	0.01307
3:19652915:C:G	50	100	0.99	0.1743
3:19653838:C:A	49	100	1	0.2289
3:19654041:G:A	50	100	1	0.0158
3:19654058:A:C	50	100	0.92	0.0492
3:19654102:A:G	50	100	1	0.2547
3:19654202:A:G	50	100	1	0.01325
3:19654293:C:T	50	100	1	0.01561
3:19654440:C:G	50	100	0.97	0.1389
3:19656176:G:A	50	100	1	0.02288
3:19656260:G:A	50	100	1	0.01561
3:19656921:C:T	50	100	0.86	0.0256
3:19657510:A:G	50	100	1	0.2547
3:19657614:C:T	50	100	1	0.2289
3:19658070:C:T	50	100	1	0.09931
3:19658092:G:A	50	100	0.97	0.1817
3:19658251:G:A	50	100	1	0.09931
3:19658545:G:A	50	100	0.86	0.01216
3:19659423:A:G	49	100	1	0.02288
3:19659599:G:A	50	100	1	0.01652
3:19659996:T:C	50	100	1	0.01325
3:19660241:A:G	50	100	1	0.01325
3:19660252:A:G	50	100	1	0.01325
3:19660636:T:A	50	100	0.99	0.02269
3:19661078:G:T	50	100	1	0.0256
3:19661536:A:G	50	100	1	0.01325
3:19662221:G:A	50	100	1	0.03813
3:19663350:T:C	50	100	1	0.1583
3:19664547:C:T	50	100	1	0.09931
3:19665312:A:G	50	100	1	0.1879
3:19665372:G:A	50	100	1	0.02233
3:19665630:G:C	50	100	1	0.02269
3:19665772:T:A	50	100	1	0.03322
3:19666223:A:C	50	100	0.99	0.01688
3:19666528:G:A	50	100	1	0.01325
3:19667983:A:G	50	100	1	0.06373
3:19668037:G:A	50	100	0.94	0.01943
3:19668492:T:G	50	100	1	0.04503
3:19668511:C:T	50	100	1	0.4439
3:19668729:T:C	50	100	0.99	0.1728
3:19668766:T:C	50	100	1	0.01725
3:19668841:T:C	50	100	1	0.1224
3:19668938:G:A	50	100	1	0.08696
3:19669575:G:A	50	100	0.99	0.06699
3:19670322:T:C	50	100	1	0.1196
3:19670570:A:G	50	100	1	0.02269
3:19670739:C:T	50	100	1	0.1111
3:19671417:C:A	50	100	1	0.4428
3:19671443:G:A	50	100	1	0.01979
3:19671445:G:A	50	100	0.96	0.01107
3:19671685:C:G	50	100	1	0.2533
3:19672012:G:A	50	100	1	0.1031
3:19672344:C:T	50	100	1	0.2529
3:19672478:G:A	50	100	0.99	0.07698
3:19672630:A:C	50	100	1	0.2531
3:19672996:T:C	50	100	1	0.04503
3:19674583:T:C	50	100	1	0.03286
3:19675399:G:T	50	100	1	0.1102
3:19675664:G:A	50	100	1	0.04521
3:19675707:C:G	50	100	1	0.08696
3:19676314:C:T	50	100	1	0.4428
3:19676744:A:G	50	100	1	0.01325
3:19676777:A:C	50	100	1	0.1877
3:19676876:T:C	50	100	0.98	0.03595
3:19677162:A:G	50	100	1	0.03286
3:19677450:T:G	50	100	1	0.1594
3:19677494:T:G	50	100	1	0.01725
3:19677653:T:A	50	100	1	0.02142
3:19677670:G:T	50	100	1	0.1391
3:19678066:T:C	50	100	1	0.0256
3:19678247:T:C	50	100	1	0.09296
3:19678270:C:T	50	100	1	0.03286
3:19678453:C:G	50	100	1	0.2413
3:19678489:G:C	50	100	1	0.09949
3:19678581:G:A	50	100	1	0.08696
3:19679544:G:C	50	100	1	0.02578
3:19679842:T:A	50	100	1	0.1556
3:19680033:C:A	50	100	1	0.02288
3:19681555:G:A	50	100	1	0.4437
3:19682548:G:A	50	100	1	0.09931
3:19682592:A:C	50	100	1	0.2544
3:19682602:A:G	50	100	1	0.2538
3:19682713:A:G	50	100	1	0.09931
3:19682779:T:C	50	100	1	0.2409
3:19683100:T:C	50	100	1	0.09296
3:19683712:T:C	50	100	1	0.1009
3:19684040:A:T	50	100	0.99	0.02524
3:19684542:C:T	50	100	1	0.02524
3:19684759:C:T	50	100	1	0.09931
3:19684816:A:C	50	100	1	0.08696
3:19685130:C:G	50	100	1	0.01325
3:19685618:T:C	50	100	1	0.02124
3:19685867:T:C	50	100	1	0.05447
3:19685940:G:A	50	100	1	0.05447
3:19686048:T:A	50	100	0.97	0.04031
3:19686095:G:A	50	100	1	0.2551
3:19686336:T:C	50	100	1	0.01325
3:19686940:T:A	50	100	0.98	0.1924
3:19687023:T:A	50	100	1	0.2534
3:19687406:T:A	50	100	1	0.09931
3:19687485:C:T	50	100	0.98	0.01162
3:19687674:G:A	50	100	1	0.09931
3:19687698:A:G	50	100	1	0.08733
3:19687842:C:T	50	100	1	0.02524
3:19687899:G:C	50	100	1	0.09949
3:19687977:G:A	50	100	1	0.09949
3:19688393:G:T	50	100	1	0.09931
3:19688686:C:T	50	100	1	0.05265
3:19689010:A:G	50	100	1	0.01325
3:19689058:C:T	50	100	1	0.03286
3:19689224:C:T	50	100	1	0.09931
3:19689319:C:T	50	100	1	0.2547
3:19690001:T:C	50	100	1	0.05265
3:19690060:T:G	50	100	1	0.09931
3:19690485:C:T	50	100	1	0.03304
3:19690702:C:T	50	100	1	0.2533
3:19691639:C:T	50	100	1	0.0158
3:19691729:A:G	50	100	1	0.02233
3:19691770:T:C	50	100	0.97	0.06863
3:19691919:C:T	50	100	1	0.02269
3:19692098:A:G	49	100	1	0.0158
3:19692311:A:G	50	100	1	0.02233
3:19693049:C:T	49	100	1	0.102
3:19693670:T:G	50	100	1	0.1872
3:19693764:C:T	50	98	0.96	0.01017
3:19693989:G:C	50	100	1	0.01271
3:19694079:T:C	50	100	0.93	0.01779
3:19694125:T:C	50	100	1	0.05574
3:19694458:G:A	50	100	1	0.1405
3:19694483:A:G	50	100	1	0.1872
3:19694557:T:A	50	100	0.98	0.01598
3:19694774:G:A	50	100	1	0.02306
3:19694991:C:G	50	100	1	0.01271
3:19695786:G:A	50	100	1	0.09931
3:19695850:C:G	50	100	0.97	0.03922
3:19695899:C:T	50	100	1	0.03214
3:19696173:T:C	50	100	1	0.1547
3:19696339:A:C	50	100	1	0.01707
3:19696406:G:T	50	100	1	0.2491
3:19696977:T:C	50	100	1	0.02288
3:19697029:G:C	50	100	1	0.01325
3:19697065:C:T	50	100	1	0.01725
3:19697722:C:G	50	100	1	0.05537
3:19698073:C:G	50	100	0.99	0.05537
3:19698340:T:C	50	100	1	0.03286
3:19699187:T:A	50	100	0.98	0.2573
3:19699353:C:T	50	100	1	0.25
3:19699370:T:C	50	100	1	0.03286
3:19699441:G:T	50	100	0.84	0.03631
3:19700323:T:C	50	100	0.99	0.05465
3:19700416:T:C	50	100	1	0.03286
3:19700440:G:C	50	100	1	0.1567
3:19700590:G:C	50	100	1	0.2427
3:19700655:A:C	50	100	0.98	0.02614
3:19700869:T:C	50	100	1	0.2536
3:19701051:T:C	50	100	1	0.01344
3:19702563:T:C	50	100	0.96	0.07462
3:19702570:G:C	50	100	1	0.01325
3:19702779:G:C	49	100	1	0.01725
3:19703028:C:G	50	100	1	0.01725
3:19703190:C:A	50	100	0.99	0.02033
3:19703446:G:T	50	100	0.98	0.1353
3:19703565:G:A	50	100	1	0.01725
3:19703785:A:G	50	98	1	0.07262
3:19703816:T:C	50	98	1	0.0728
3:19704242:C:T	50	98	1	0.07099
3:19704509:C:A	50	100	0.94	0.01688
3:19704890:G:A	50	100	1	0.08515
3:19705048:A:G	50	100	1	0.01017
3:19705380:A:G	50	100	1	0.01271
3:19705408:G:T	50	100	0.99	0.01452
3:19705911:A:G	50	100	1	0.08533
3:19706022:A:T	50	100	1	0.1463
3:19706085:G:T	50	100	1	0.08515
3:19707337:A:G	50	100	0.95	0.03794
3:19707361:A:G	50	96	0.99	0.2315
3:19708809:G:A	50	100	0.98	0.01216
3:19708869:C:T	50	100	1	0.01743
3:19709335:A:G	50	100	1	0.02614
3:19709834:C:G	50	100	1	0.01725
3:19710495:C:T	50	100	0.99	0.1881
3:19710879:C:T	50	100	1	0.4501
3:19711035:C:T	50	100	1	0.04847
3:19711696:G:A	50	100	1	0.04847
3:19713222:G:T	50	100	1	0.01235
3:19713301:C:T	50	100	1	0.2466
3:19713739:T:C	50	100	1	0.262
3:19713902:T:C	50	100	0.91	0.04847
3:19713927:A:G	50	100	1	0.08497
3:19713970:C:T	50	100	1	0.0846
3:19714470:G:C	50	100	1	0.01325
3:19714665:G:A	50	100	1	0.01325
3:19715412:A:G	50	100	1	0.01743
3:19716124:C:T	50	100	1	0.0846
3:19716402:T:C	50	100	1	0.0846
3:19717154:T:C	50	100	1	0.0846
3:19717599:A:G	50	100	1	0.03958
3:19718017:T:C	50	100	1	0.08479
3:19718140:C:A	49	100	1	0.0846
3:19718333:T:C	50	100	1	0.01325
3:19718508:G:A	50	100	1	0.02106
3:19718591:A:C	50	100	0.99	0.1874
3:19719138:A:G	50	100	1	0.03304
3:19719172:C:G	50	100	0.98	0.05973
3:19719311:T:G	50	100	1	0.01271
3:19719587:T:C	50	100	0.97	0.1144
3:19719709:A:T	50	100	1	0.445
3:19719861:A:G	50	100	1	0.01325
3:19719884:A:C	50	100	1	0.01271
3:19719886:T:C	50	100	1	0.02269
3:19720169:C:T	50	100	1	0.03286
3:19720795:G:A	50	100	0.98	0.05701
3:19721530:T:C	50	100	1	0.02106
3:19721628:A:G	50	100	1	0.0846
3:19721841:G:A	50	100	1	0.0846
3:19721949:T:A	50	100	1	0.0846
3:19721978:C:A	50	100	1	0.01598
3:19722188:C:T	50	100	1	0.0846
3:19722233:T:C	50	100	1	0.24
3:19722235:C:T	50	100	1	0.03268
3:19722493:A:T	50	100	0.91	0.01924
3:19723244:G:T	50	100	1	0.2534
3:19723312:A:G	50	100	0.99	0.1788
3:19723562:G:A	50	100	1	0.4423
3:19723875:T:C	50	100	0.97	0.1182
3:19724154:T:A	50	100	1	0.04793
3:19724310:T:C	50	100	0.99	0.1857
3:19724344:C:T	50	96	0.97	0.01071
3:19724879:T:A	50	100	0.98	0.05755
3:19725120:G:C	50	100	1	0.01325
3:19725127:A:T	50	100	1	0.0158
3:19725170:G:A	50	100	1	0.01452
3:19725263:C:T	50	100	1	0.01325
3:19725328:G:A	50	100	1	0.01344
3:19725598:G:A	50	100	1	0.0846
3:19725710:T:A	50	100	1	0.01325
3:19726102:G:A	50	100	1	0.01325
3:19726912:C:A	50	100	1	0.0236
3:19727220:A:T	50	100	0.99	0.2547
3:19727287:A:G	50	100	0.99	0.0915
3:19727312:C:G	50	100	1	0.01325
3:19728065:A:G	50	100	1	0.01325
3:19728079:G:A	50	100	0.98	0.05664
3:19728433:A:T	50	98	0.97	0.0846
3:19728561:C:T	50	100	1	0.01325
3:19728839:A:G	50	100	1	0.01325
3:19728892:T:C	50	100	1	0.01325
3:19728903:T:C	50	100	1	0.01325
3:19728978:T:G	50	98	1	0.01325
3:19728983:T:G	50	98	1	0.01325
3:19729657:G:T	50	100	1	0.01325
3:19729952:C:T	50	100	1	0.01325
3:19729986:C:T	50	100	1	0.01325
3:19730023:A:G	50	100	1	0.01325
3:19730077:G:C	50	100	0.98	0.0699
3:19730262:T:C	50	100	1	0.01325
3:19730695:C:T	50	100	0.98	0.0846
3:19730725:T:C	50	100	1	0.03322
3:19730729:G:A	50	100	0.99	0.2551
3:19730841:T:C	50	100	1	0.01325
3:19730968:A:G	50	100	0.98	0.0846
3:19730991:T:G	50	100	1	0.01325
3:19731024:T:G	50	100	0.96	0.01017
3:19731055:G:A	50	100	0.98	0.04593
3:19731101:A:G	50	100	1	0.02233
3:19731192:A:C	50	100	1	0.01325
3:19731365:G:T	50	100	1	0.01307
3:19731637:C:T	50	100	0.99	0.01307
3:19731788:A:G	50	100	0.96	0.2645
3:19732490:A:G	50	98	0.88	0.04248
3:19732639:T:C	50	100	0.91	0.01289
3:19732800:T:G	50	98	0.98	0.1187
3:19732969:A:C	50	100	1	0.03195
3:19732982:A:G	50	100	1	0.03195
3:19733107:A:G	50	100	1	0.03195
3:19733198:G:A	50	100	1	0.03177
3:19733979:C:A	50	100	1	0.03195
3:19734108:G:A	50	100	1	0.03195
3:19734121:A:G	50	100	1	0.03195
3:19734185:T:C	50	100	0.98	0.09459
3:19734668:G:A	50	100	1	0.03195
3:19734694:C:T	50	100	1	0.03268
3:19734914:G:A	50	100	0.97	0.07625
3:19734930:A:G	50	100	1	0.03195
3:19735039:G:C	50	100	1	0.03195
3:19735262:G:C	50	100	0.99	0.1926
3:19735396:A:G	50	100	1	0.03214
3:19735568:C:T	50	100	0.98	0.08715
3:19735923:G:A	50	100	1	0.03195
3:19736066:G:A	50	100	1	0.03214
3:19736242:A:G	50	100	1	0.03195
3:19736381:C:T	50	100	0.99	0.09749
3:19736532:A:T	50	94	0.88	0.1382
3:19736897:A:G	50	100	0.99	0.1919
3:19736934:A:G	50	100	1	0.03195
3:19736943:A:G	50	100	1	0.03195
3:19736944:G:C	50	100	0.97	0.01943
3:19736946:G:A	50	100	0.93	0.05901
3:19736996:A:G	50	100	1	0.03195
3:19737206:C:T	50	100	0.99	0.1919
3:19737392:C:T	50	100	0.97	0.01943
3:19737679:G:A	50	100	0.97	0.01943
3:19738019:G:C	50	100	1	0.01362
3:19738073:G:C	50	100	1	0.03195
3:19738126:G:A	50	100	0.98	0.09423
3:19738225:A:G	50	100	0.98	0.09187
3:19738517:C:T	50	100	1	0.03195
3:19738585:C:A	50	100	0.98	0.01797
3:19739388:T:C	50	100	0.99	0.1264
3:19739511:C:T	50	100	0.99	0.0216
3:19739512:G:A	50	100	0.88	0.01107
3:19739693:C:G	50	100	0.95	0.03195
3:19739826:G:A	50	100	0.95	0.03195
3:19740416:T:G	50	100	1	0.03195
3:19740558:G:T	50	100	0.98	0.08715
3:19740922:G:T	50	100	1	0.03195
3:19740942:G:A	50	100	1	0.03177
3:19741275:C:T	50	100	1	0.03177
3:19741376:C:T	50	100	1	0.03177
3:19741377:A:G	50	100	0.98	0.1921
3:19741664:A:G	50	100	1	0.03177
3:19741676:C:A	50	100	1	0.03195
3:19741708:G:A	50	100	1	0.03177
3:19741730:T:C	50	100	0.95	0.03177
3:19741785:T:C	50	100	0.99	0.1923
3:19741962:G:A	50	100	0.91	0.1342
3:19742032:G:A	50	100	1	0.04611
3:19742073:C:T	50	100	0.94	0.03177
3:19742195:A:C	50	100	1	0.07898
3:19742783:G:A	50	100	1	0.03177
3:19742949:C:A	50	96	0.88	0.03395
3:19743097:T:A	50	100	1	0.03177
3:19743134:T:C	50	100	1	0.07807
3:19743280:G:T	50	100	1	0.03177
3:19743376:C:G	50	100	1	0.03177
3:19743840:C:T	50	100	1	0.03177
3:19743970:G:A	50	100	1	0.03177
3:19744181:A:G	50	100	0.98	0.2135
3:19744187:C:T	50	100	0.98	0.08224
3:19744407:T:C	50	100	0.95	0.02033
3:19744830:A:G	50	100	1	0.04611
3:19744885:A:T	50	100	1	0.04139
3:19744977:T:C	50	100	1	0.03177
3:19745267:A:G	50	100	1	0.07752
3:19745302:C:T	50	98	1	0.07734
3:19745452:T:C	50	100	1	0.03141
3:19745475:A:G	50	100	0.99	0.04575
3:19745876:T:C	50	100	0.97	0.1068
3:19746222:G:C	50	100	0.88	0.02905
3:19746336:A:G	50	100	0.97	0.03577
3:19746513:G:A	50	100	0.97	0.01525
3:19746721:A:G	50	100	0.93	0.1436
3:19747126:G:T	50	84	0.8	0.2914
3:19747175:A:G	50	88	0.81	0.175
3:19747348:A:G	50	100	0.79	0.06572
3:19747436:G:T	50	98	0.62	0.01307
3:19747556:G:C	50	100	0.78	0.01362
3:19747560:T:G	50	100	0.79	0.07153
3:19747851:A:G	50	100	0.87	0.0325
3:19748005:T:C	50	92	0.8	0.1523
3:19748090:T:C	50	94	0.83	0.1529
3:19748138:C:T	50	94	0.84	0.1514
3:19748139:A:G	50	94	0.84	0.1538
3:19748175:T:A	50	94	0.84	0.08751
3:19748369:A:T	50	98	0.81	0.03631
3:19748393:G:A	50	98	0.91	0.1371
3:19748913:C:A	50	100	0.98	0.1265
3:19748974:C:A	50	98	0.98	0.3611
3:19749010:T:C	50	98	0.98	0.3611
3:19749293:T:G	50	100	1	0.03123
3:19749421:C:G	50	98	0.99	0.1645
3:19749507:G:A	50	98	0.99	0.1645
3:19749788:C:T	50	100	1	0.02052
3:19750368:T:C	50	100	1	0.01053
3:19750422:C:G	50	100	0.88	0.01216
3:19750793:T:C	50	98	1	0.1458
3:19750872:T:C	50	100	1	0.01071
3:19750902:T:C	50	100	0.98	0.01053
3:19750905:C:T	50	100	0.97	0.185
3:19751484:A:C	50	98	1	0.1687
3:19751589:A:C	50	100	0.98	0.03232
3:19751631:G:A	50	100	0.99	0.2734
3:19752051:C:A	50	100	0.99	0.2738
3:19752061:G:A	50	100	1	0.0679
3:19752146:A:C	50	100	1	0.02052
3:19752332:C:T	50	100	1	0.1467
3:19752447:C:T	50	100	1	0.106
3:19752662:A:G	50	100	1	0.03123
3:19752971:A:G	50	76	0.99	0.3564
3:19753302:G:A	50	98	0.98	0.3355
3:19753374:T:C	50	100	1	0.06609
3:19753390:C:A	50	98	1	0.01053
3:19753530:G:T	50	100	0.93	0.02033
3:19753668:C:T	50	100	0.88	0.1262
3:19753763:A:G	48	97.9	0.88	0.132
3:19753795:G:T	49	100	0.99	0.1634
3:19753802:A:G	50	100	0.94	0.01053
3:19753911:T:A	50	98	0.98	0.4283
3:19753943:G:A	50	100	1	0.1687
3:19754354:G:T	50	100	1	0.1687
3:19754355:G:A	50	100	1	0.1687
3:19754450:G:T	50	100	0.99	0.2736
3:19754475:T:G	50	100	1	0.01053
3:19754507:C:T	50	100	1	0.01035
3:19754528:T:A	50	100	1	0.01071
3:19754596:T:C	50	100	1	0.1688
3:19755414:C:T	50	98	0.99	0.2947
3:19755793:G:A	50	100	1	0.148
3:19755889:C:A	50	100	1	0.1458
3:19756549:G:A	50	100	1	0.01017
3:19756580:T:C	50	100	1	0.03123
3:19756652:G:A	50	100	1	0.03123
3:19757275:T:C	50	100	1	0.01017
3:19757329:A:G	50	100	1	0.01035
3:19757695:G:A	50	100	0.99	0.01997
3:19757798:T:G	50	100	1	0.1687
3:19758053:T:G	50	98	0.99	0.2745
3:19758292:T:C	50	100	0.97	0.03631
3:19758389:T:A	50	100	1	0.1051
3:19758453:A:G	50	100	1	0.03704
3:19758569:T:C	50	98	0.99	0.3413
3:19758848:T:C	50	100	0.98	0.03232
3:19759643:G:A	50	98	1	0.3393
3:19760056:C:T	50	100	1	0.06754
3:19760815:G:C	49	100	1	0.1463
3:19761081:A:G	50	100	1	0.1692
3:19761133:G:A	50	100	1	0.169
3:19761373:A:C	50	100	1	0.3571
3:19761492:C:A	50	100	1	0.169
3:19761697:C:T	50	100	1	0.3361
3:19761901:T:G	50	100	1	0.02033
3:19762495:A:T	50	100	1	0.01779
3:19762503:G:A	50	100	1	0.1227
3:19762640:A:G	50	100	1	0.03686
3:19763212:G:T	50	100	1	0.02033
3:19763397:G:A	50	100	1	0.3395
3:19764119:T:C	46	95.7	1	0.08805
3:19764389:A:G	50	100	1	0.01071
3:19764617:G:A	50	98	0.84	0.01289
3:19764889:G:A	49	100	1	0.1485
3:19764906:C:T	50	100	0.97	0.09096
3:19764918:C:T	50	100	1	0.02869
3:19764921:G:T	50	100	1	0.03686
3:19765115:A:C	50	100	0.99	0.3573
3:19765148:T:C	50	100	0.88	0.01107
3:19765259:T:C	50	100	1	0.03123
3:19765373:A:G	50	100	1	0.03704
3:19765542:C:T	50	100	1	0.02033
3:19765797:C:T	50	100	1	0.02033
3:19765848:C:T	50	100	1	0.1225
3:19765969:G:A	50	100	1	0.169
3:19766924:G:A	50	100	0.96	0.01961
3:19767100:A:C	50	100	1	0.03123
3:19767732:A:T	50	100	1	0.03704
3:19767840:G:A	50	100	1	0.01035
3:19767970:G:A	50	100	1	0.1692
3:19768097:G:T	50	100	0.99	0.03232
3:19768107:C:T	50	100	1	0.169
3:19768720:T:C	50	100	1	0.1215
3:19769770:A:G	50	100	1	0.03123
3:19769955:T:C	50	100	1	0.01053
3:19770092:T:C	50	100	1	0.1694
3:19770361:G:A	50	98	1	0.3568
3:19771117:C:G	50	100	1	0.2945
3:19771334:C:T	50	100	0.95	0.02687
3:19771617:A:G	50	100	1	0.1678
3:19771706:A:T	50	100	1	0.3671
3:19771718:G:A	50	100	0.97	0.02723
3:19771733:A:G	50	100	1	0.1224
3:19771810:T:C	50	100	1	0.1678
3:19771878:G:A	50	100	0.96	0.01398
3:19772327:A:T	50	100	1	0.03123
3:19772337:C:A	50	100	1	0.1678
3:19772501:G:A	50	100	1	0.1679
3:19772614:A:G	50	100	0.98	0.0216
3:19772636:G:C	50	100	1	0.3671
3:19772763:C:T	50	100	1	0.01198
3:19772764:G:A	50	100	0.94	0.01325
3:19772866:G:A	50	100	1	0.06881
3:19773152:A:C	50	100	1	0.02033
3:19773504:G:A	50	100	1	0.1672
3:19773981:T:C	50	100	1	0.0167
3:19774265:A:T	50	100	1	0.1678
3:19774465:T:A	50	100	0.97	0.0768
3:19774546:A:G	50	100	1	0.1224
3:19774666:T:A	50	100	1	0.03686
3:19775011:G:C	50	100	1	0.06881
3:19775674:C:A	50	100	1	0.3673
3:19775965:A:G	50	100	1	0.1057
3:19776017:G:C	50	100	1	0.1679
3:19776313:A:G	50	100	1	0.1679
3:19776613:A:G	50	100	1	0.3273
3:19776875:C:T	50	100	1	0.03123
3:19776989:G:T	50	100	0.96	0.1845
3:19777216:C:T	50	100	0.96	0.02033
3:19777398:T:C	50	100	1	0.01652
3:19777541:A:T	50	100	1	0.3573
3:19777619:C:T	50	98	1	0.3375
3:19777623:G:A	50	100	1	0.1685
3:19778268:C:T	50	100	1	0.01652
3:19778468:C:T	50	100	1	0.03667
3:19778624:C:A	50	100	1	0.03123
3:19778639:G:A	50	100	1	0.03123
3:19778719:T:C	50	100	1	0.1679
3:19778826:T:A	50	98	1	0.3573
3:19778916:T:C	50	100	1	0.3375
3:19779054:C:A	50	100	1	0.01017
3:19779063:A:C	49	100	1	0.1679
3:19779086:G:C	50	98	1	0.2128
3:19779474:T:C	50	100	1	0.1057
3:19779491:G:A	49	100	1	0.2754
3:19779586:G:A	50	100	1	0.1681
3:19779648:A:G	50	100	1	0.2048
3:19779686:G:A	50	100	1	0.1681
3:19779803:T:A	50	94	1	0.3673
3:19779933:C:G	50	100	1	0.01634
3:19779958:A:G	50	100	0.99	0.1474
3:19780074:G:A	50	100	0.96	0.03704
3:19780119:G:C	50	100	1	0.1057
3:19780129:A:G	50	100	0.91	0.1275
3:19780336:C:T	50	100	1	0.1681
3:19780351:A:C	50	100	1	0.01017
3:19780374:A:C	50	100	0.97	0.01107
3:19780403:A:T	50	100	1	0.03123
3:19780509:C:T	50	100	1	0.03123
3:19780890:A:T	50	98	0.81	0.03831
3:19780903:A:G	50	100	1	0.01634
3:19781058:A:G	50	100	1	0.1452
3:19781223:A:G	50	100	0.98	0.01307
3:19781420:C:T	50	100	1	0.1679
3:19781550:C:A	50	100	1	0.4936
3:19781573:G:A	50	100	1	0.02052
3:19781812:G:A	50	100	1	0.3707
3:19781847:G:T	50	100	1	0.3375
3:19781979:A:G	50	100	1	0.3375
3:19781991:T:C	50	100	1	0.3384
3:19782040:A:G	50	98	1	0.1683
3:19782444:A:G	50	100	1	0.1451
3:19782596:T:C	50	100	1	0.1679
3:19783314:C:T	50	100	1	0.1679
3:19783608:G:A	50	100	0.98	0.01652
3:19783667:A:G	50	100	1	0.06899
3:19784216:A:G	50	98	0.98	0.1848
3:19784413:T:G	50	100	1	0.3669
3:19784414:A:G	50	100	0.96	0.1207
3:19784423:A:G	50	100	1	0.2754
3:19784694:T:C	50	100	1	0.1679
3:19785096:C:A	50	100	1	0.1679
3:19785114:A:T	50	100	1	0.02052
3:19785249:G:C	50	100	1	0.2959
3:19785352:A:G	50	100	1	0.3709
3:19785369:C:T	50	100	0.95	0.01816
3:19785815:G:A	50	100	1	0.1451
3:19785991:C:T	50	98	1	0.03214
3:19786111:A:G	50	100	1	0.3673
3:19786334:A:G	50	100	1	0.1679
3:19786598:C:T	50	100	0.91	0.03794
3:19786667:G:A	50	100	1	0.122
3:19786991:A:T	50	100	1	0.03177
3:19787091:A:G	50	100	0.99	0.3571
3:19787248:C:A	50	100	1	0.1231
3:19787468:G:A	50	100	1	0.01035
3:19787583:T:C	50	100	1	0.1683
3:19787633:T:C	50	100	0.96	0.02179
3:19787664:C:T	50	100	1	0.06899
3:19788094:C:T	50	100	0.99	0.3371
3:19788112:A:G	50	100	0.99	0.2967
3:19788113:A:G	50	100	0.99	0.2956
3:19788117:T:A	50	100	0.99	0.2956
3:19788362:G:A	50	100	1	0.1681
3:19788723:G:A	50	100	1	0.1452
3:19788821:C:T	50	100	1	0.1681
3:19788843:A:C	50	100	1	0.1681
3:19789404:T:C	50	100	1	0.03123
3:19789654:C:G	50	100	0.99	0.1681
3:19789821:C:T	50	100	1	0.2956
3:19789927:G:T	50	100	1	0.06718
3:19790067:C:T	50	100	0.98	0.01344
3:19790089:T:C	50	100	1	0.06899
3:19790244:T:C	50	100	0.96	0.01398
3:19790483:G:T	50	100	1	0.2961
3:19790615:A:G	50	98	0.94	0.05084
3:19791585:C:T	50	100	1	0.3375
3:19791592:G:A	50	100	1	0.06899
3:19791624:G:C	50	100	1	0.2959
3:19791958:C:A	50	100	1	0.01071
3:19792170:G:A	50	100	1	0.1681
3:19792180:C:T	50	100	1	0.03649
3:19792333:A:G	50	100	0.99	0.4936
3:19792544:T:C	50	100	1	0.1469
3:19792562:T:G	50	100	1	0.06718
3:19793050:C:T	50	100	0.94	0.01852
3:19793176:C:T	50	100	0.89	0.01144
3:19793331:G:A	50	100	1	0.3675
3:19793793:A:T	50	100	0.96	0.03831
3:19793910:C:T	50	100	1	0.1679
3:19794094:T:C	50	100	1	0.01053
3:19794575:A:G	50	100	1	0.02052
3:19794677:C:G	50	100	0.98	0.01888
3:19794929:G:C	50	100	1	0.2959
3:19795009:T:C	50	100	0.96	0.01344
3:19795326:G:A	50	100	1	0.1679
3:19795477:A:G	50	100	1	0.01053
3:19795758:T:C	50	100	1	0.1451
3:19795786:A:G	50	100	1	0.02052
3:19795918:T:G	50	100	1	0.1472
3:19795946:C:G	50	100	1	0.1679
3:19796095:T:C	50	100	1	0.3569
3:19796271:T:C	50	100	1	0.03123
3:19796909:C:T	50	100	1	0.4942
3:19797025:C:T	50	100	1	0.1679
3:19797271:A:C	50	100	1	0.2959
3:19797496:C:A	50	100	1	0.2751
3:19797584:A:G	50	100	1	0.2754
3:19797594:T:C	50	100	1	0.01053
3:19797847:C:T	50	100	1	0.1679
3:19798612:A:G	50	98	1	0.1681
3:19798633:A:G	49	98	1	0.3569
3:19798993:A:G	50	100	1	0.01652
3:19799511:T:C	50	100	0.99	0.3246
3:19799798:T:C	50	100	0.98	0.01543
3:19799811:C:T	50	100	1	0.169
3:19799958:G:C	50	100	1	0.03123
3:19800026:T:A	50	100	1	0.358
3:19800119:T:C	50	100	0.97	0.02905
3:19800566:C:G	50	100	0.98	0.01906
3:19800574:A:G	50	100	1	0.02052
3:19800761:G:C	50	100	1	0.3371
3:19800765:C:T	50	100	1	0.1681
3:19800801:T:C	50	100	1	0.1681
3:19800970:T:G	50	100	1	0.06699
3:19801505:A:G	50	100	1	0.3706
3:19801627:G:C	50	100	1	0.02052
3:19801751:A:G	50	100	1	0.01652
3:19801798:C:A	50	100	1	0.02052
3:19802053:A:G	50	100	1	0.01053
3:19802178:G:A	50	100	1	0.1474
3:19802223:C:T	50	100	1	0.2749
3:19802910:A:G	50	100	1	0.1233
3:19802938:T:C	50	100	1	0.1681
3:19803162:A:C	50	100	1	0.1231
3:19803364:G:C	50	100	1	0.1685
3:19803550:T:C	50	100	0.98	0.1685
3:19804169:A:G	50	100	1	0.1683
3:19804759:A:G	50	86	0.72	0.03341
3:19804872:T:C	50	100	1	0.1681
3:19804908:A:G	50	100	1	0.01307
3:19804917:T:C	50	100	1	0.01035
3:19804920:A:G	50	100	0.89	0.01216
3:19805128:A:G	50	100	0.96	0.01416
3:19805141:G:A	50	100	1	0.01053
3:19805390:C:T	50	100	1	0.1681
3:19805441:G:A	50	100	1	0.3568
3:19805527:A:G	50	100	1	0.1681
3:19806016:C:T	50	100	1	0.3375
3:19806223:G:T	50	100	1	0.06899
3:19806240:C:T	50	100	1	0.01053
3:19806546:G:A	50	100	1	0.01053
3:19806683:T:C	50	100	1	0.3707
3:19806711:G:A	50	100	1	0.01053
3:19806842:G:C	50	100	1	0.01053
3:19806907:C:T	50	100	0.98	0.01888
3:19807186:T:A	50	100	1	0.03667
3:19807320:C:A	50	100	1	0.1681
3:19807492:G:T	50	100	1	0.1681
3:19808050:G:T	50	100	0.94	0.1216
3:19808848:C:T	50	100	1	0.1714
3:19808917:A:C	50	100	1	0.02052
3:19808939:T:G	50	100	1	0.01943
3:19808980:C:A	50	100	1	0.06899
3:19809021:C:G	50	100	0.97	0.03177
3:19809147:C:T	50	100	1	0.1714
3:19809443:A:G	50	100	1	0.01053
3:19809576:C:T	50	100	0.95	0.01834
3:19809966:A:G	50	100	1	0.1714
3:19810034:T:A	50	100	1	0.03105
3:19810327:G:C	50	100	0.96	0.09005
3:19810408:G:A	50	100	1	0.4849
3:19810550:G:A	50	100	1	0.3366
3:19810896:T:C	50	100	1	0.1652
3:19811407:A:G	50	100	1	0.01834
3:19811491:A:G	50	100	1	0.01888
3:19811521:C:G	50	98	0.99	0.3375
3:19811602:T:A	50	100	1	0.03105
3:19811857:A:G	50	98	1	0.3549
3:19811978:G:A	50	100	1	0.3448
3:19812053:G:A	50	100	1	0.03105
3:19812794:G:A	50	100	0.98	0.05229
3:19812968:A:T	50	98	0.98	0.01888
3:19813012:G:A	50	100	1	0.03105
3:19813039:C:A	50	100	1	0.345
3:19813384:G:A	50	100	1	0.1369
3:19813411:T:G	50	100	0.99	0.3546
3:19813758:G:A	50	100	1	0.1458
3:19813883:G:T	50	100	0.89	0.06917
3:19814263:A:G	50	100	0.97	0.1885
3:19814466:T:C	50	92	0.92	0.4989
3:19814622:C:A	50	100	0.97	0.05301
3:19814633:A:G	50	100	0.98	0.05592
3:19815056:C:T	50	100	1	0.06772
3:19815284:T:A	50	100	0.98	0.0276
3:19815345:G:A	50	100	1	0.01126
3:19815824:G:A	50	100	1	0.1465
3:19816211:C:T	50	98	1	0.1006
3:19816212:G:A	50	100	1	0.03141
3:19816379:T:C	50	98	1	0.1122
3:19816707:T:G	50	100	1	0.06718
3:19817164:T:C	50	100	1	0.03195
3:19817189:C:T	50	98	1	0.2495
3:19817572:T:C	50	100	1	0.2907
3:19817770:A:T	50	100	1	0.1487
3:19818122:T:A	50	100	1	0.03123
3:19818132:A:G	50	100	1	0.1126
3:19818375:C:T	50	100	1	0.1487
3:19818390:T:C	50	100	1	0.1487
3:19818738:A:C	50	100	1	0.1469
3:19818918:C:T	50	100	1	0.03141
3:19818929:A:C	50	100	1	0.1122
3:19819210:T:C	50	100	1	0.0207
3:19819407:T:C	50	100	1	0.291
3:19819872:T:A	50	100	0.85	0.04303
3:19819914:C:T	50	100	1	0.1122
3:19820104:G:A	50	100	1	0.01035
3:19820524:T:C	50	100	1	0.1487
3:19820556:A:C	50	100	1	0.2794
3:19820747:C:T	50	100	1	0.2794
3:19820952:T:A	50	100	1	0.1487
3:19821278:G:A	50	100	1	0.341
3:19821468:T:C	50	100	1	0.01144
3:19821645:G:A	50	100	1	0.03105
3:19822633:G:T	50	100	1	0.0207
3:19822699:G:C	50	100	1	0.2605
3:19822749:G:C	50	100	0.98	0.01216
3:19822918:C:A	50	100	1	0.09259
3:19823623:C:G	50	100	1	0.3967
3:19823914:A:G	50	100	1	0.02996
3:19825027:A:C	50	100	1	0.4898
3:19825400:G:C	50	100	1	0.1801
3:19825572:C:T	50	100	1	0.01126
3:19825664:T:C	50	100	1	0.01071
3:19825896:A:T	50	100	1	0.01089
3:19825940:A:G	50	100	0.98	0.1202
3:19825972:G:A	50	100	0.95	0.01307
3:19826011:T:G	50	100	1	0.1797
3:19826075:C:T	50	100	1	0.02796
3:19826201:G:C	50	100	1	0.3105
3:19826219:G:A	50	98	1	0.01053
3:19826336:G:A	50	100	1	0.03195
3:19826380:G:A	50	100	0.9	0.01543
3:19826668:C:T	50	100	1	0.2792
3:19826925:C:T	50	100	1	0.1483
3:19826984:A:G	50	100	1	0.06736
3:19827134:C:T	50	100	1	0.03195
3:19827178:C:T	50	100	1	0.03195
3:19827202:G:A	50	100	1	0.03214
3:19827284:C:T	50	98	1	0.2473
3:19827332:G:A	50	98	0.99	0.2473
3:19827512:G:A	50	100	1	0.1483
3:19827671:T:C	50	100	1	0.2792
3:19827745:T:C	50	100	1	0.03195
3:19827867:G:C	50	100	1	0.15
3:19827963:G:T	50	98	1	0.2958
3:19828403:C:T	50	100	1	0.06754
3:19828874:C:T	50	100	1	0.03195
3:19828991:T:C	50	100	1	0.01779
3:19829054:T:C	50	100	0.98	0.02397
3:19829323:A:G	50	100	1	0.2119
3:19829886:G:C	50	100	1	0.1006
3:19830233:T:C	50	100	1	0.03195
3:19830238:T:G	50	100	1	0.03195
3:19830327:T:C	50	100	1	0.2119
3:19830691:T:C	50	100	1	0.1483
3:19830923:G:A	50	100	1	0.07825
3:19830924:G:C	50	100	1	0.06754
3:19831100:G:A	50	100	0.93	0.01126
3:19831564:A:G	50	100	1	0.01071
3:19831571:C:T	50	100	1	0.06718
3:19831985:A:G	50	100	1	0.01071
3:19832006:T:A	50	100	1	0.03431
3:19832025:T:A	50	100	1	0.06718
3:19832103:G:A	50	100	1	0.2142
3:19832219:G:A	50	100	0.95	0.02342
3:19832235:G:T	50	100	1	0.0345
3:19832332:C:T	50	100	1	0.01071
3:19832386:T:C	50	100	1	0.02977
3:19832390:A:G	50	100	1	0.1799
3:19832847:A:G	50	100	1	0.02977
3:19833237:C:A	50	100	1	0.1124
3:19833344:A:G	50	100	1	0.4909
3:19833665:T:A	50	100	1	0.03195
3:19833731:A:G	50	100	1	0.01017
3:19833760:C:T	50	100	1	0.2142
3:19833927:G:A	50	100	1	0.02996
3:19834166:T:C	50	100	0.99	0.03214
3:19834251:A:G	50	100	0.93	0.0216
3:19835058:T:C	50	100	1	0.01035
3:19835067:G:A	50	100	0.99	0.1845
3:19835158:G:A	50	100	1	0.01852
3:19835310:G:A	50	100	1	0.1521
3:19835624:C:T	50	100	1	0.1523
3:19836454:G:A	50	100	1	0.06282
3:19837183:C:T	50	100	1	0.01089
3:19837241:C:T	50	100	1	0.1029
3:19837300:A:G	50	100	1	0.2139
3:19837489:A:C	50	98	0.84	0.01035
3:19837511:G:A	50	100	1	0.1481
3:19837585:G:A	50	100	1	0.1797
3:19837629:A:C	50	100	1	0.06736
3:19837644:G:A	50	100	1	0.03214
3:19837792:A:G	50	100	1	0.06736
3:19838098:C:T	50	100	0.99	0.01362
3:19838304:A:G	50	100	1	0.1821
3:19838778:C:T	50	100	1	0.03214
3:19839118:G:C	50	100	1	0.1462
3:19839159:G:A	50	100	0.99	0.0138
3:19839248:C:T	50	100	1	0.01852
3:19839313:G:C	50	100	1	0.03214
3:19839314:A:C	50	100	1	0.06736
3:19840057:C:T	50	100	1	0.1503
3:19840231:G:A	50	100	0.99	0.1019
3:19840244:G:C	50	100	1	0.03214
3:19840329:G:A	50	100	1	0.0118
3:19840627:C:T	50	100	1	0.2956
3:19840801:T:A	50	100	1	0.152
3:19840820:A:G	50	98	0.92	0.02669
3:19840903:C:T	50	100	1	0.152
3:19841444:G:A	50	100	1	0.03232
3:19841587:C:G	50	100	1	0.06736
3:19841602:C:T	50	100	1	0.03214
3:19841730:C:A	50	100	0.95	0.03613
3:19841962:G:A	50	100	1	0.1496
3:19842626:A:G	50	100	1	0.2816
3:19842896:T:C	50	100	1	0.03214
3:19842957:G:T	50	100	1	0.03014
3:19843051:T:G	50	100	1	0.03214
3:19843064:T:C	50	100	1	0.03014
3:19843298:G:T	50	100	1	0.03214
3:19843458:C:G	50	100	1	0.2954
3:19843585:A:C	50	100	1	0.03214
3:19843589:T:C	50	100	1	0.2958
3:19843620:T:G	50	100	1	0.1819
3:19843715:T:G	50	100	1	0.02996
3:19843817:A:G	50	100	1	0.06754
3:19844049:G:A	50	100	1	0.2141
3:19844064:A:G	50	100	1	0.06736
3:19844098:G:A	50	98	0.9	0.02977
3:19844128:C:T	50	100	0.81	0.0285
3:19844219:G:A	50	100	1	0.148
3:19844390:T:C	50	100	1	0.03195
3:19844579:A:T	50	100	1	0.02996
3:19844582:A:G	50	100	1	0.2141
3:19844788:T:G	50	100	1	0.01779
3:19845275:C:T	50	100	1	0.1521
3:19845439:C:A	50	100	1	0.02796
3:19845476:T:C	50	100	0.95	0.06481
3:19845647:C:A	50	100	1	0.03195
3:19845758:T:C	50	100	1	0.01816
3:19846072:T:C	50	100	1	0.2139
3:19846109:C:G	50	100	0.98	0.1209
3:19846314:G:A	50	100	1	0.2153
3:19846556:A:G	50	100	1	0.2923
3:19846567:G:T	50	100	1	0.03195
3:19846758:G:T	50	100	1	0.06736
3:19846857:C:T	50	100	1	0.152
3:19846950:A:C	50	100	0.98	0.06481
3:19847403:G:A	50	98	0.88	0.05211
3:19847511:T:A	50	100	1	0.02996
3:19847574:A:C	50	100	0.88	0.08115
3:19847577:C:A	50	92	0.94	0.2042
3:19847613:C:T	50	100	1	0.06736
3:19847774:G:A	50	100	1	0.4392
3:19848033:A:C	50	100	1	0.03195
3:19848057:T:C	50	100	1	0.03195
3:19848186:T:C	50	100	1	0.03214
3:19848268:C:T	50	100	1	0.0187
3:19848298:T:C	50	100	1	0.148
3:19848307:A:C	50	100	1	0.02397
3:19848765:T:C	50	100	1	0.49
3:19848793:G:A	50	100	0.95	0.03613
3:19849037:G:C	50	100	1	0.0207
3:19849098:G:A	50	100	1	0.02996
3:19849112:C:T	50	100	1	0.02996
3:19849234:G:A	50	100	1	0.03232
3:19849407:T:C	50	100	0.99	0.0138
3:19849597:G:A	50	100	1	0.02996
3:19849815:T:C	50	100	1	0.03214
3:19850344:C:A	50	100	1	0.1463
3:19850357:C:T	50	100	1	0.152
3:19850380:C:T	50	100	1	0.2193
3:19850485:A:G	50	100	0.99	0.03123
3:19850615:A:G	50	100	1	0.06736
3:19850736:A:G	50	100	1	0.0679
3:19850883:A:G	50	100	1	0.03105
3:19850897:G:C	50	100	1	0.148
3:19851029:A:G	50	100	1	0.03195
3:19851050:T:C	50	100	1	0.1841
3:19851337:G:A	50	100	1	0.03105
3:19851471:G:C	50	100	1	0.03195
3:19851576:G:C	50	100	1	0.03105
3:19851618:T:C	50	100	1	0.01816
3:19851820:C:G	50	100	1	0.1496
3:19851875:G:A	50	100	1	0.2139
3:19851956:A:G	50	98	1	0.1935
3:19852223:C:A	50	100	1	0.02996
3:19852229:A:G	50	100	1	0.2923
3:19852390:T:A	50	100	1	0.4392
3:19852742:C:A	50	100	1	0.03105
3:19852746:C:T	50	100	1	0.152
3:19852855:G:C	50	100	1	0.02996
3:19852921:A:G	50	100	1	0.1839
3:19853137:C:T	50	98	1	0.1836
3:19853168:G:C	50	100	1	0.4392
3:19853230:A:T	50	100	1	0.03214
3:19853315:A:T	50	100	1	0.01089
3:19853374:G:C	50	100	1	0.1496
3:19853388:C:T	50	100	1	0.1474
3:19853403:T:C	50	100	1	0.1474
3:19853417:G:A	50	100	1	0.03214
3:19853429:G:T	50	98	1	0.281
3:19853543:C:T	50	100	1	0.06736
3:19853549:C:A	50	100	1	0.01053
3:19853700:G:C	50	100	1	0.01089
3:19853711:A:T	50	100	1	0.03214
3:19853746:A:T	50	100	1	0.1825
3:19853832:A:C	50	100	1	0.1836
3:19853896:C:T	50	100	1	0.01779
3:19853929:C:G	50	100	1	0.03105
3:19854102:C:T	49	100	1	0.02996
3:19854174:C:T	50	100	0.99	0.1525
3:19854323:C:A	50	100	1	0.03214
3:19854393:C:T	50	100	0.99	0.1472
3:19854410:C:A	50	100	1	0.03214
3:19854415:G:A	50	100	1	0.03214
3:19854487:T:G	50	100	0.98	0.183
3:19854494:G:T	50	100	0.99	0.2144
3:19854495:G:C	50	100	1	0.0305
3:19854985:T:G	50	100	1	0.01089
3:19854988:T:C	50	100	1	0.03214
3:19855099:A:C	50	98	0.94	0.1821
3:19855100:G:A	50	98	1	0.1828
3:19855103:A:G	50	98	1	0.1496
3:19855150:C:T	50	100	1	0.1124
3:19855177:C:G	49	100	0.98	0.1206
3:19855215:C:T	50	98	1	0.03214
3:19855261:G:C	50	98	1	0.03214
3:19855285:C:T	50	100	1	0.0207
3:19855305:G:A	50	98	1	0.03232
3:19855337:T:C	50	100	1	0.06736
3:19855412:C:T	50	100	0.95	0.02651
3:19855512:A:C	50	98	1	0.02215
3:19855603:G:A	50	100	0.99	0.1124
3:19855659:G:C	48	91.7	1	0.2938
3:19855941:A:G	48	89.6	0.99	0.15
3:19856004:C:T	50	94	1	0.06718
3:19856071:T:C	46	95.7	0.96	0.2607
3:19856226:T:C	49	98	0.92	0.1155
3:19856426:C:G	50	100	1	0.03214
3:19856444:C:A	49	98	1	0.02996
3:19856562:C:T	50	100	1	0.01089
3:19856598:C:G	50	88	0.98	0.2792
3:19856670:G:A	48	100	1	0.06754
3:19856699:C:A	50	100	1	0.0207
3:19856744:T:C	50	100	1	0.03032
3:19856760:T:A	49	81.6	0.99	0.1826
3:19856765:C:A	49	87.8	0.97	0.1509
3:19856936:C:T	50	100	1	0.03014
3:19856938:G:A	50	100	1	0.02033
3:19856999:G:A	50	100	0.97	0.1147
3:19857129:A:G	50	100	0.99	0.146
3:19857140:C:T	50	98	0.95	0.1816
3:19857162:G:A	48	91.7	0.99	0.1821
3:19857222:A:G	49	100	1	0.01089
3:19857261:T:C	48	100	1	0.01089
3:19857283:C:T	47	93.6	1	0.03214
3:19857439:C:T	48	85.4	0.99	0.1432
3:19857505:A:G	49	79.6	0.99	0.1836
3:19857599:A:C	50	100	1	0.0207
3:19857714:T:G	50	98	1	0.4889
3:19857721:C:A	50	100	1	0.03214
3:19857745:C:A	50	100	1	0.06736
3:19857855:T:C	50	100	1	0.03214
3:19857862:C:T	49	100	0.99	0.06736
3:19857865:C:T	49	100	0.81	0.01071
3:19857959:C:T	46	100	1	0.06718
3:19857965:A:T	49	98	1	0.01089
3:19857972:A:T	47	100	1	0.03214
3:19857982:C:T	46	100	1	0.06718
3:19857983:C:G	45	100	1	0.06718
3:19858024:A:C	46	100	1	0.06718
3:19858241:G:A	46	87	0.99	0.1503
3:19858353:G:C	48	95.8	1	0.03214
3:19858500:T:C	50	100	1	0.03014
3:19858582:G:C	50	100	0.81	0.03195
3:19858683:G:A	49	100	0.98	0.1509
3:19858830:T:C	50	98	0.92	0.04158
3:19858846:C:A	50	100	1	0.1505
3:19858870:A:C	50	100	1	0.2124
3:19858971:A:G	50	100	1	0.01489
3:19859002:A:C	50	98	0.99	0.1708
3:19859158:A:G	49	100	1	0.01089
3:19859170:T:C	48	97.9	1	0.03032
3:19859359:A:G	49	89.8	1	0.2124
3:19859565:C:T	49	100	0.96	0.03286
3:19859612:A:G	50	98	1	0.02996
3:19859691:C:G	50	100	0.88	0.06772
3:19860053:A:C	50	100	1	0.06718
3:19860091:C:T	48	100	1	0.02996
3:19860175:G:A	48	100	1	0.1471
3:19860244:G:T	49	98	1	0.1454
3:19860249:C:T	50	94	1	0.1514
3:19860358:T:A	50	100	1	0.01126
3:19860419:T:G	50	100	1	0.03214
3:19860470:T:C	50	100	0.98	0.02106
3:19860521:C:G	49	98	1	0.02869
3:19860573:C:T	49	95.9	0.94	0.0532
3:19860811:A:G	49	95.9	1	0.03232
3:19860887:G:C	50	98	1	0.06718
3:19860932:A:G	49	95.9	1	0.1843
3:19860971:G:A	50	100	1	0.02996
3:19860980:G:A	50	100	1	0.06681
3:19861030:G:A	50	100	1	0.1122
3:19861068:A:T	50	100	1	0.1498
3:19861131:T:G	50	100	1	0.02996
3:19861196:T:G	50	100	0.81	0.03177
3:19861210:T:A	50	100	1	0.07898
3:19861321:A:G	50	100	1	0.02397
3:19861394:A:T	50	100	1	0.01089
3:19861676:T:A	50	100	1	0.1841
3:19861893:G:C	50	100	1	0.2952
3:19862182:C:T	50	100	0.98	0.03214
3:19862538:C:A	50	100	1	0.1819
3:19862834:C:T	50	100	1	0.0207
3:19862957:G:A	50	98	1	0.03232
3:19863275:C:T	50	100	1	0.02996
3:19863405:A:G	50	100	0.99	0.1845
3:19863831:G:A	50	100	1	0.01816
3:19863931:C:T	50	100	1	0.03214
3:19863970:C:T	50	100	1	0.03232
3:19864084:C:A	50	100	1	0.03214
3:19864088:G:A	50	100	1	0.01089
3:19864100:G:A	50	100	1	0.01089
3:19864513:C:G	50	100	0.92	0.01107
3:19864517:T:G	50	100	1	0.0305
3:19864558:G:A	50	100	1	0.06718
3:19864681:C:T	50	100	0.81	0.03159
3:19864820:T:C	49	89.8	0.68	0.05574
3:19864970:T:C	50	100	1	0.2139
3:19865133:T:C	50	100	1	0.1839
3:19865557:C:G	50	100	1	0.01089
3:19865584:A:G	50	100	1	0.02996
3:19866010:C:T	50	100	0.99	0.2141
3:19866062:A:G	49	100	1	0.1518
3:19866272:G:A	50	100	1	0.4395
3:19866291:T:C	50	100	1	0.02832
3:19866367:G:T	50	100	1	0.112
3:19866607:G:C	50	100	1	0.02251
3:19866901:A:G	50	100	1	0.1797
3:19867257:G:A	50	100	1	0.03232
3:19867686:C:T	50	100	1	0.01398
3:19867738:A:G	50	100	1	0.02251
3:19868149:C:T	50	100	1	0.01162
3:19868180:A:G	50	100	1	0.03214
3:19868327:C:T	50	100	1	0.06808
3:19869277:T:C	50	100	1	0.2017
3:19869360:C:T	50	100	1	0.1977
3:19869621:C:T	50	100	1	0.03214
3:19869654:T:C	50	100	1	0.03086
3:19869843:C:T	50	100	0.99	0.01089
3:19869896:T:C	50	98	0.75	0.0167
3:19869942:G:A	50	100	0.99	0.01507
3:19869990:C:G	50	100	1	0.01126
3:19870157:C:T	50	100	1	0.03214
3:19870697:G:A	50	100	0.98	0.01089
3:19871009:T:C	50	100	1	0.4893
3:19871296:T:C	50	100	1	0.4381
3:19871656:A:T	49	100	1	0.03141
3:19871764:G:A	50	100	1	0.01126
3:19871917:G:A	50	100	1	0.01126
3:19871969:G:A	50	100	1	0.1505
3:19872098:T:G	50	100	1	0.4383
3:19872499:A:C	50	100	0.95	0.08642
3:19872595:C:T	50	100	1	0.01126
3:19873374:T:A	50	100	1	0.01126
3:19873450:A:G	50	100	0.99	0.06046
3:19873757:G:T	50	100	1	0.06718
3:19873887:T:C	50	100	0.99	0.1683
3:19874268:A:G	50	98	0.99	0.3971
3:19874357:G:A	40	100	0.83	0.1391
3:19874409:A:C	44	97.7	0.96	0.1492
3:19874560:A:T	50	100	1	0.01398
3:19874668:T:C	50	100	1	0.06699
3:19874830:C:T	50	100	0.99	0.03214
3:19874837:C:T	50	100	1	0.02869
3:19875108:A:G	50	100	1	0.02869
3:19875142:G:A	50	100	1	0.06699
3:19875229:C:T	50	100	0.99	0.03304
3:19875511:T:C	50	100	1	0.03214
3:19875867:T:C	50	100	0.78	0.01053
3:19875887:C:T	50	100	1	0.02869
3:19875974:T:C	50	100	1	0.03849
3:19875981:T:G	50	100	1	0.03849
3:19876026:A:G	50	100	0.98	0.01325
3:19876350:T:A	50	100	0.99	0.03159
3:19876813:C:T	50	100	1	0.06627
3:19877152:A:G	50	100	1	0.03922
3:19877168:C:T	50	100	0.96	0.02433
3:19877370:T:C	50	100	1	0.4414
3:19877663:C:T	50	100	1	0.03286
3:19877741:T:G	50	100	1	0.01126
3:19877852:C:G	50	100	1	0.1164
3:19878614:C:T	50	100	1	0.1162
3:19878655:T:C	50	100	0.98	0.09495
3:19878718:C:A	50	100	0.97	0.02106
3:19878887:G:A	50	98	0.96	0.03377
3:19879284:C:T	50	100	1	0.03286
3:19879353:A:G	50	100	1	0.05102
3:19880068:T:C	50	98	0.98	0.2286
3:19880195:G:A	50	100	1	0.1162
3:19880748:C:T	50	100	1	0.167
3:19880846:G:A	50	100	1	0.05084
3:19881239:T:C	50	100	1	0.1162
3:19881628:A:C	50	100	1	0.167
3:19881840:T:C	50	100	1	0.1676
3:19882067:A:G	50	100	1	0.1156
3:19882191:C:T	50	100	1	0.04466
3:19882230:A:G	50	100	1	0.04466
3:19882330:T:C	50	100	0.98	0.1583
3:19882566:G:A	50	100	1	0.02288
3:19882599:C:T	50	100	1	0.06663
3:19882791:G:A	50	100	1	0.03286
3:19883727:G:A	50	100	1	0.1471
3:19884115:T:C	50	100	1	0.01017
3:19884275:A:G	50	100	0.95	0.01906
3:19884315:A:G	50	100	1	0.4412
3:19884561:T:G	50	100	1	0.05047
3:19884905:T:C	50	100	1	0.1162
3:19885223:A:G	49	100	1	0.0846
3:19885346:G:C	50	100	1	0.1162
3:19885623:G:T	49	100	1	0.01107
3:19885828:C:A	50	100	1	0.2331
3:19885930:G:A	50	100	1	0.3627
3:19885974:C:T	50	100	1	0.02251
3:19886252:T:C	50	100	1	0.03286
3:19886388:C:T	50	100	1	0.2574
3:19886425:C:T	50	100	1	0.3929
3:19886638:T:C	50	100	1	0.01107
3:19887143:G:A	50	98	1	0.1476
3:19887179:G:A	50	100	0.98	0.06863
3:19887268:C:T	50	100	1	0.01107
3:19887307:C:A	50	100	0.99	0.06736
3:19887344:C:T	50	100	1	0.2916
3:19887498:T:C	50	100	1	0.1472
3:19887740:G:A	50	100	1	0.01107
3:19887816:A:G	50	100	1	0.01107
3:19887854:T:A	50	100	1	0.03141
3:19887856:C:A	50	100	0.93	0.03159
3:19888185:A:C	50	100	1	0.01107
3:19888511:G:A	50	100	1	0.2936
3:19888638:A:T	50	100	1	0.08932
3:19888994:A:G	50	100	1	0.4225
3:19889177:G:A	50	100	1	0.01398
3:19889203:G:A	50	100	1	0.1278
3:19889251:T:G	50	100	1	0.1278
3:19889269:G:C	50	100	1	0.4223
3:19889570:G:C	50	100	1	0.1278
3:19889625:C:G	50	100	1	0.03086
3:19889936:G:A	50	100	1	0.03086
3:19890141:T:C	50	100	0.99	0.07625
3:19890260:C:T	50	100	1	0.1801
3:19890749:C:T	50	100	1	0.0118
3:19890818:T:C	50	100	0.94	0.0423
3:19890899:A:G	50	100	1	0.4891
3:19890927:G:C	50	100	0.99	0.03141
3:19891007:A:G	50	100	1	0.1418
3:19892193:C:T	50	100	1	0.02433
3:19892461:T:C	50	100	1	0.09586
3:19892554:G:A	50	100	1	0.01107
3:19892711:T:C	50	100	1	0.25
3:19892762:G:A	50	100	1	0.01107
3:19892902:T:C	50	100	1	0.09586
3:19892903:G:A	50	100	1	0.03286
3:19892914:G:A	50	100	1	0.09441
3:19893198:C:T	49	100	1	0.09586
3:19893313:A:G	50	100	1	0.03286
3:19893331:T:C	50	100	1	0.02542
3:19893336:T:C	50	100	1	0.25
3:19893515:C:G	50	100	1	0.4998
3:19893516:A:G	50	100	1	0.4842
3:19893837:T:C	50	100	1	0.4998
3:19894287:T:C	49	100	1	0.1491
3:19894671:T:C	50	100	1	0.01107
3:19894726:T:C	50	100	1	0.4998
3:19894991:T:A	49	98	1	0.09604
3:19894993:T:A	50	98	1	0.0955
3:19895000:G:A	50	100	1	0.3391
3:19895097:C:A	50	100	1	0.1416
3:19895149:T:C	50	100	0.77	0.01053
3:19895223:C:T	50	100	1	0.09586
3:19895231:C:T	50	100	0.94	0.03232
3:19895405:C:T	50	100	1	0.09586
3:19895475:G:A	50	100	1	0.01107
3:19896363:G:T	50	100	1	0.01017
3:19897308:G:A	50	100	1	0.02505
3:19897496:C:G	50	100	1	0.4889
3:19897562:T:G	50	100	1	0.09586
3:19897788:C:A	50	100	0.99	0.08134
3:19897996:A:C	50	100	1	0.3925
3:19898082:A:T	50	100	1	0.0955
3:19898215:T:G	50	100	1	0.4887
3:19898280:G:A	50	100	0.99	0.08097
3:19898436:C:A	50	100	1	0.4757
3:19898632:T:G	50	98	0.86	0.04067
3:19899385:A:G	50	100	1	0.3809
3:19899582:A:G	50	100	1	0.3809
3:19899729:G:C	50	100	1	0.03195
3:19899745:A:G	50	100	1	0.4886
3:19899865:G:T	50	100	1	0.3228
3:19899966:G:A	50	100	1	0.1414
3:19900438:T:C	50	100	1	0.0118
3:19900703:C:T	50	100	1	0.09513
3:19900801:C:T	50	100	1	0.09513
3:19900953:A:C	50	100	1	0.03141
3:19900956:T:C	50	100	1	0.02397
3:19901181:G:T	50	100	0.99	0.08079
3:19901528:A:G	50	100	1	0.01126
3:19901575:G:C	50	100	1	0.09513
3:19901579:G:A	50	100	1	0.3555
3:19901693:A:C	50	100	1	0.03141
3:19902419:A:G	50	100	1	0.4604
3:19902584:C:T	50	100	0.99	0.08079
3:19902723:G:A	50	100	1	0.3553
3:19902730:T:C	50	100	1	0.02524
3:19902754:G:A	50	100	1	0.4615
3:19903273:C:T	49	100	1	0.1489
3:19903370:A:G	50	100	1	0.3221
3:19903391:T:G	50	100	0.99	0.08061
3:19904204:G:A	50	100	0.99	0.08079
3:19904296:A:C	50	100	0.98	0.06645
3:19904565:G:A	50	100	0.94	0.2553
3:19904941:G:A	50	100	0.99	0.01398
3:19904980:C:T	50	100	0.93	0.1367
3:19905037:A:G	50	100	0.99	0.02269
3:19905314:T:C	50	100	0.96	0.02052
3:19905613:A:C	50	100	0.97	0.2028
3:19905804:T:C	50	100	0.98	0.3535
3:19906014:A:T	50	100	1	0.1511
3:19906138:G:A	50	100	0.97	0.1494
3:19906223:G:A	50	100	0.99	0.04503
3:19906328:C:G	50	100	1	0.01198
3:19906350:G:A	50	100	0.98	0.3978
3:19906512:C:T	50	100	0.96	0.04357
3:19906561:C:T	50	100	0.99	0.3522
3:19906710:T:C	50	100	0.99	0.3526
3:19906771:A:G	50	100	1	0.1511
3:19907348:G:A	50	100	1	0.01053
3:19907466:G:A	50	98	0.83	0.05084
3:19907863:T:C	50	100	1	0.1529
3:19907959:G:A	50	100	0.96	0.04357
3:19908312:C:T	50	98	0.99	0.3469
3:19908378:C:G	50	100	1	0.1511
3:19908584:G:A	48	95.8	0.66	0.01471
3:19908654:A:T	50	98	0.87	0.02814
3:19908751:G:A	50	100	1	0.1516
3:19908893:C:T	50	100	0.95	0.1184
3:19908907:G:A	50	100	0.98	0.03431
3:19909034:G:T	50	100	0.93	0.06754
3:19909511:C:T	50	100	0.97	0.04357
3:19909512:G:A	50	100	1	0.02977
3:19909655:G:A	50	100	1	0.05901
3:19909734:T:C	50	100	1	0.1511
3:19909769:T:C	50	100	1	0.15310000000000001
3:19909816:G:A	50	100	0.97	0.1024
3:19909851:T:C	50	100	1	0.04321
3:19910323:C:T	49	100	0.98	0.1494
3:19910351:G:T	50	100	1	0.04339
3:19910578:T:C	50	100	0.99	0.3526
3:19910605:C:T	50	100	1	0.01489
3:19910905:C:A	50	100	1	0.05919
3:19911031:T:C	50	100	1	0.1532
3:19911328:A:G	50	100	1	0.4127
3:19911367:G:A	50	98	0.91	0.01834
3:19911368:C:A	50	98	0.91	0.01816
3:19911539:C:T	50	100	0.82	0.01107
3:19911553:A:G	50	100	1	0.4161
3:19911652:A:G	50	100	1	0.05919
3:19911923:C:A	50	100	1	0.02324
3:19912056:T:A	50	100	0.98	0.04121
3:19912668:A:T	50	100	0.82	0.01434
3:19912927:A:C	50	100	1	0.1545
3:19913169:G:A	50	100	0.86	0.02633
3:19913257:A:T	50	100	1	0.02342
3:19913488:C:T	50	100	1	0.03195
3:19913678:C:G	50	100	0.99	0.3978
3:19913842:G:A	50	100	1	0.155
3:19913987:A:G	50	100	1	0.4125
3:19914034:A:G	50	100	0.99	0.03032
3:19914058:C:T	50	100	1	0.1302
3:19914198:A:G	50	100	1	0.1302
3:19914502:C:T	50	100	0.99	0.1458
3:19914531:A:T	50	100	1	0.08206
3:19914533:C:T	50	100	0.96	0.01416
3:19914640:C:T	49	100	0.99	0.1458
3:19914733:C:G	50	100	1	0.3528
3:19914791:A:G	50	100	1	0.05919
3:19914832:G:A	50	100	1	0.1532
3:19915038:A:G	50	100	0.99	0.3978
3:19915043:G:A	50	100	1	0.05919
3:19915045:T:C	50	100	1	0.01198
3:19915110:T:A	50	100	1	0.04357
3:19915423:G:A	50	100	0.98	0.03431
3:19915470:C:T	50	100	1	0.04357
3:19915503:G:A	50	100	1	0.15310000000000001
3:19915674:C:T	50	100	0.99	0.146
3:19915957:A:G	50	100	1	0.4125
3:19915965:G:A	50	100	1	0.1302
3:19916216:C:A	50	100	1	0.04357
3:19916509:C:T	50	100	0.99	0.1456
3:19916531:C:A	50	100	0.95	0.1518
3:19916547:T:A	50	100	0.99	0.1514
3:19916678:G:C	50	100	1	0.05919
3:19916937:G:C	50	100	0.99	0.4063
3:19916948:T:G	50	100	0.99	0.4063
3:19917140:G:A	50	100	1	0.05919
3:19917291:C:G	50	100	0.98	0.03431
3:19917357:A:T	50	100	1	0.15310000000000001
3:19917411:C:T	50	100	1	0.01198
3:19917887:G:T	49	100	1	0.05919
3:19918264:G:A	50	100	1	0.398
3:19918907:T:G	50	100	1	0.4355
3:19919026:G:T	50	100	0.95	0.01089
3:19919040:C:T	50	100	1	0.04357
3:19919147:A:G	50	100	0.99	0.02052
3:19919197:G:T	50	100	0.99	0.3992
3:19919337:C:T	50	100	1	0.0236
3:19919535:A:G	50	100	1	0.4188
3:19919577:C:G	50	100	1	0.05919
3:19919808:C:G	50	100	0.98	0.03431
3:19919839:T:C	50	100	1	0.1549
3:19920070:C:T	50	100	0.97	0.03359
3:19920117:A:T	50	100	1	0.05901
3:19920552:G:A	50	100	1	0.146
3:19920707:G:C	50	100	1	0.1314
3:19920731:G:A	50	100	1	0.146
3:19920908:T:G	50	100	0.99	0.03195
3:19921284:A:G	50	100	0.98	0.03431
3:19921672:T:C	50	100	1	0.04375
3:19921791:G:A	50	94	0.97	0.1583
3:19921837:C:A	50	100	0.99	0.02959
3:19922113:C:T	50	98	0.98	0.1981
3:19922657:T:C	50	100	0.96	0.07643
3:19923038:C:T	50	98	0.98	0.1462
3:19923248:A:C	50	100	0.98	0.3952
3:19923271:A:T	50	100	0.99	0.07534
3:19923432:A:C	50	100	1	0.04357
3:19923679:T:G	50	100	1	0.0866
3:19923859:C:T	50	100	0.99	0.1271
3:19923919:T:C	50	98	1	0.01162
3:19924085:C:G	50	100	1	0.07553
3:19924255:C:T	50	100	1	0.03195
3:19924385:T:C	49	100	1	0.1038
3:19924707:T:C	50	100	1	0.1042
3:19925020:C:T	50	100	0.99	0.4417
3:19925059:A:C	50	100	1	0.4368
3:19925085:A:G	50	100	1	0.04375
3:19925402:A:G	50	100	1	0.4737
3:19925494:T:C	50	100	0.99	0.1489
3:19925700:C:G	50	100	1	0.02796
3:19925856:A:T	50	100	1	0.1011
3:19926509:G:A	50	100	0.99	0.1318
3:19926608:T:C	50	100	1	0.4508
3:19926653:C:T	50	100	1	0.04394
3:19926883:C:T	50	100	0.99	0.1184
3:19926952:G:A	50	100	1	0.07553
3:19927091:C:T	50	100	1	0.451
3:19927203:T:A	50	100	1	0.4508
3:19927358:T:C	50	100	0.98	0.1995
3:19927407:T:C	50	100	1	0.1191
3:19927422:T:C	50	100	1	0.03214
3:19927961:T:A	50	100	1	0.1006
3:19928062:A:G	50	100	1	0.1467
3:19928412:A:G	50	100	1	0.02306
3:19928413:T:G	50	100	1	0.4366
3:19928490:C:T	50	100	0.99	0.193
3:19928501:G:C	50	100	1	0.4731
3:19928570:G:A	50	100	1	0.4366
3:19928619:G:T	50	100	1	0.4366
3:19928723:G:A	50	100	0.96	0.03123
3:19928741:G:A	50	100	1	0.03341
3:19928905:T:C	50	100	1	0.01162
3:19929009:T:C	50	100	1	0.4368
3:19929169:C:G	50	100	1	0.4308
3:19929453:C:G	50	100	1	0.02306
3:19930039:G:A	50	100	1	0.4737
3:19930853:C:T	50	100	1	0.04394
3:19930954:G:A	50	100	1	0.1478
3:19931018:G:C	50	100	1	0.05882
3:19931300:G:A	50	100	1	0.1483
3:19931335:G:A	50	98	0.91	0.0394
3:19931423:G:A	50	100	1	0.07298
3:19931555:T:A	50	100	1	0.4737
3:19931567:G:A	50	100	0.96	0.01888
3:19932338:T:C	50	100	1	0.1006
3:19932382:A:C	50	100	1	0.04394
3:19932679:T:C	50	100	1	0.04412
3:19932695:A:T	50	100	1	0.4677
3:19932696:A:C	50	100	1	0.4677
3:19933009:C:T	50	100	1	0.05882
3:19933208:T:C	50	100	1	0.4673
3:19933647:C:T	50	100	1	0.1483
3:19933723:C:A	50	100	1	0.1489
3:19934005:A:G	50	100	1	0.04394
3:19934090:A:G	50	100	1	0.4737
3:19934397:C:A	50	100	1	0.02324
3:19934417:C:T	49	98	1	0.1481
3:19934559:A:G	50	100	1	0.05882
3:19934608:G:A	50	98	1	0.01162
3:19934761:A:G	50	100	1	0.4461
3:19934929:G:C	50	100	0.96	0.03123
3:19934976:T:G	50	100	1	0.01416
3:19935059:C:T	50	100	1	0.05919
3:19935156:C:T	50	100	1	0.4737
3:19935519:C:A	50	100	1	0.05882
3:19935628:T:C	50	100	1	0.03195
3:19935673:G:A	50	100	0.86	0.05901
3:19935734:G:A	50	100	0.99	0.06754
3:19935762:G:A	50	100	1	0.05973
3:19935865:C:G	50	100	1	0.4737
3:19936135:A:T	50	98	1	0.04593
3:19936442:T:C	50	100	1	0.05882
3:19936581:A:C	50	98	1	0.04593
3:19936912:T:A	50	100	0.97	0.01198
3:19937288:C:T	50	100	1	0.01053
3:19937352:T:A	50	100	1	0.04394
3:19937479:C:T	50	100	1	0.4893
3:19937995:C:T	50	100	0.99	0.4457
3:19938236:G:A	50	100	0.99	0.4457
3:19938282:T:C	50	100	0.99	0.1476
3:19938372:C:G	50	100	0.95	0.02941
3:19938523:T:G	50	100	1	0.2257
3:19938668:C:G	50	96	0.99	0.2845
3:19938725:C:T	50	98	0.98	0.1641
3:19938835:G:A	50	98	0.97	0.1872
3:19938854:C:G	50	100	0.94	0.0138
3:19938862:G:A	50	98	0.96	0.1507
3:19938876:G:A	50	98	0.97	0.1583
3:19939059:A:G	50	100	1	0.04394
3:19939396:T:C	47	93.6	0.94	0.09713
3:19939405:T:C	36	94.4	0.93	0.1002
3:19939414:A:G	39	89.7	0.94	0.1307
3:19939922:A:T	50	100	1	0.3411
3:19940063:G:C	50	100	1	0.3569
3:19940643:C:T	50	100	1	0.1603
3:19940733:A:G	50	100	1	0.02723
3:19941001:G:A	50	100	1	0.1472
3:19941480:G:C	50	100	1	0.3638
3:19941782:G:A	49	100	1	0.01289
3:19941868:A:T	49	100	0.99	0.1607
3:19941887:C:T	49	100	1	0.01235
3:19941960:G:A	50	100	1	0.09949
3:19942018:C:T	50	100	1	0.1672
3:19942139:C:T	50	100	1	0.1612
3:19942668:G:A	50	100	1	0.09949
3:19942799:G:C	50	100	1	0.1452
3:19943129:G:C	50	100	1	0.01162
3:19943734:T:C	50	100	1	0.4797
3:19944126:T:C	50	100	1	0.09967
3:19944286:T:C	50	100	1	0.1267
3:19944463:T:C	50	100	1	0.161
3:19944997:T:C	50	100	1	0.1601
3:19945013:G:A	50	98	1	0.126
3:19946041:G:C	50	100	1	0.01162
3:19946047:G:T	50	98	1	0.2876
3:19946049:A:C	50	100	1	0.01107
3:19946312:T:C	50	100	1	0.02778
3:19946594:G:A	50	100	1	0.01344
3:19946616:T:C	50	100	0.98	0.02614
3:19946690:A:G	50	98	0.99	0.1756
3:19946751:C:G	50	100	0.99	0.02033
3:19946901:G:A	50	100	0.94	0.02052
3:19946945:G:C	50	98	1	0.3036
3:19946983:C:T	50	100	0.99	0.3524
3:19947075:A:G	50	98	0.99	0.1494
3:19947126:G:C	50	100	1	0.1674
3:19947170:A:G	50	98	1	0.1494
3:19947424:A:G	50	100	1	0.02778
3:19947427:A:G	50	100	1	0.02778
3:19947504:G:C	50	100	1	0.02469
3:19947505:G:C	50	100	1	0.01344
3:19947737:G:C	50	100	1	0.1685
3:19947870:T:G	50	100	0.97	0.0256
3:19948012:T:C	50	100	0.99	0.467
3:19948244:A:G	50	98	1	0.4673
3:19948468:T:A	50	100	1	0.04448
3:19948876:T:C	50	100	1	0.1667
3:19949043:A:G	50	100	1	0.1514
3:19949321:A:C	50	100	0.98	0.1235
3:19949432:T:A	50	100	0.99	0.01362
3:19949440:G:A	50	100	1	0.4679
3:19949669:C:G	50	100	1	0.01307
3:19949946:G:A	50	100	1	0.02015
3:19949990:A:G	50	100	1	0.1514
3:19949995:G:A	50	100	1	0.1207
3:19950038:C:A	50	100	1	0.3874
3:19950091:A:G	50	100	1	0.15
3:19950100:A:G	50	100	1	0.01307
3:19950133:C:G	50	100	1	0.01162
3:19950342:A:G	50	100	1	0.1658
3:19950645:C:G	50	100	1	0.1574
3:19950711:T:C	50	100	1	0.02796
3:19950820:A:G	50	100	1	0.1002
3:19950940:G:T	50	100	1	0.3736
3:19951096:G:A	50	100	1	0.1207
3:19951320:C:A	50	100	0.99	0.01071
3:19951409:A:G	50	100	1	0.02796
3:19951591:T:C	50	100	0.98	0.158
3:19951889:A:G	50	98	0.98	0.02052
3:19951890:C:T	50	100	1	0.1207
3:19952058:T:C	50	100	1	0.167
3:19952181:A:T	50	100	1	0.1207
3:19952211:A:G	50	100	1	0.1518
3:19952260:A:G	50	100	1	0.02796
3:19952407:A:G	50	100	0.99	0.02796
3:19952779:G:A	50	100	1	0.4677
3:19952983:G:A	50	100	1	0.4677
3:19953493:C:T	50	100	1	0.1667
3:19953667:C:T	50	100	1	0.01289
3:19953954:G:A	50	100	1	0.1207
3:19954119:G:A	50	100	1	0.4671
3:19954133:G:A	50	100	0.99	0.1667
3:19954307:G:A	50	100	1	0.1574
3:19954881:C:T	50	100	1	0.1233
3:19955016:T:C	50	100	1	0.1667
3:19955315:G:T	50	98	0.99	0.1158
3:19955364:A:T	50	100	0.95	0.02505
3:19955568:T:G	50	100	1	0.01162
3:19955588:T:G	50	100	1	0.01107
3:19955619:C:T	50	100	0.99	0.1825
3:19955631:T:C	50	100	1	0.3742
3:19955793:A:G	50	100	1	0.1667
3:19956254:C:T	50	100	0.98	0.1672
3:19956757:G:T	50	100	1	0.01107
3:19956937:T:G	50	100	1	0.01198
3:19957364:C:G	50	100	0.99	0.01053
3:19957532:G:A	50	100	1	0.1511
3:19957569:A:G	50	100	1	0.179
3:19957663:G:A	50	100	0.95	0.01362
3:19958012:A:C	50	100	1	0.1002
3:19958065:C:T	50	100	1	0.1672
3:19958263:C:A	50	100	1	0.1672
3:19958288:A:T	50	100	1	0.1202
3:19958736:G:C	50	100	1	0.1202
3:19959068:T:A	50	100	1	0.1672
3:19959069:G:T	50	100	1	0.1672
3:19959176:C:T	50	100	1	0.01162
3:19959452:A:G	50	100	1	0.03268
3:19959674:G:A	50	98	1	0.02015
3:19959702:T:A	50	98	1	0.3624
3:19959826:G:A	50	100	1	0.374
3:19960138:C:T	50	100	1	0.01235
3:19960345:G:T	50	100	1	0.1447
3:19960392:T:G	50	100	1	0.1245
3:19960655:T:C	50	100	1	0.1202
3:19960902:A:G	50	100	1	0.1511
3:19961146:T:C	50	100	1	0.2215
3:19961209:G:A	50	100	1	0.01307
3:19961372:G:A	50	100	1	0.01126
3:19961599:C:A	50	100	1	0.02796
3:19961617:C:T	50	98	1	0.1209
3:19961680:A:G	50	100	1	0.3724
3:19961696:A:C	50	100	0.99	0.1592
3:19961697:G:A	50	100	0.99	0.1601
3:19961736:G:A	50	100	0.99	0.09005
3:19961952:T:C	50	100	0.99	0.1084
3:19962119:T:G	50	100	1	0.179
3:19962317:C:A	50	100	1	0.1576
3:19962680:C:A	50	100	1	0.1494
3:19962768:A:G	50	100	1	0.1585
3:19962797:G:T	50	100	1	0.4581
3:19962963:C:G	50	100	1	0.1578
3:19963079:G:A	50	100	0.99	0.03141
3:19963150:C:T	50	100	1	0.4581
3:19963623:G:A	50	100	1	0.01162
3:19963789:T:G	50	100	1	0.1245
3:19964271:C:T	49	100	1	0.1672
3:19964367:C:T	50	100	1	0.1899
3:19964854:G:T	50	100	1	0.1245
3:19965256:G:A	50	100	1	0.01144
3:19965269:A:G	50	100	1	0.1202
3:19965411:C:A	50	100	1	0.1378
3:19965693:T:C	50	100	1	0.01289
3:19965863:G:A	50	100	1	0.1202
3:19965956:G:A	50	100	0.97	0.01216
3:19966017:T:C	50	98	0.95	0.01325
3:19966227:C:G	50	100	1	0.01307
3:19966694:T:C	50	100	0.91	0.01725
3:19966871:C:T	50	100	1	0.01089
3:19966875:G:A	50	100	1	0.1512
3:19966918:C:G	50	100	1	0.02796
3:19966941:G:A	50	100	1	0.02796
3:19967227:C:G	50	100	0.95	0.02269
3:19967477:T:C	50	100	1	0.01307
3:19967502:A:G	50	100	1	0.1447
3:19967685:T:C	50	100	1	0.1002
3:19967739:C:T	50	100	1	0.1585
3:19967806:C:A	50	100	1	0.374
3:19968197:G:C	50	100	1	0.1202
3:19968310:A:G	50	100	1	0.02832
3:19968545:G:A	50	100	1	0.1589
3:19968603:C:T	50	100	1	0.1511
3:19968815:A:G	50	100	1	0.1511
3:19968914:A:G	50	100	1	0.01598
3:19969031:G:T	48	97.9	0.99	0.1088
3:19969033:T:G	49	100	1	0.1674
3:19969044:G:T	48	77.1	0.78	0.07607
3:19969053:T:G	50	100	1	0.0118
3:19969249:T:C	50	100	1	0.01289
3:19969394:T:C	50	98	0.95	0.299
3:19969869:A:G	50	100	1	0.4581
3:19969935:C:G	49	100	0.97	0.02052
3:19970160:A:C	50	100	0.93	0.01961
3:19970379:G:A	50	100	1	0.1511
3:19970851:C:T	50	100	1	0.1202
3:19970989:G:C	50	100	1	0.01089
3:19971101:G:A	50	100	1	0.01307
3:19971128:C:T	50	100	1	0.01162
3:19971152:G:A	50	98	1	0.1511
3:19971418:C:T	50	100	1	0.02796
3:19971480:T:G	50	100	1	0.1456
3:19971502:A:G	50	100	1	0.3266
3:19971663:C:T	50	100	0.94	0.04557
3:19972454:T:C	50	100	1	0.1202
3:19972746:G:A	50	100	1	0.1202
3:19973020:A:G	50	100	0.98	0.1
3:19973114:T:C	50	100	1	0.179
3:19973255:T:C	50	100	0.9	0.02106
3:19973440:G:A	50	100	1	0.01089
3:19973704:T:G	50	100	1	0.01235
3:19973982:G:T	50	100	1	0.4581
3:19973994:G:A	50	100	1	0.1002
3:19974002:A:G	50	100	1	0.179
3:19975101:C:T	49	100	1	0.1583
3:19975229:A:G	50	100	1	0.1004
3:19975444:T:C	50	100	1	0.02832
3:19975997:G:C	50	100	1	0.374
3:19975998:G:C	50	100	1	0.4581
3:19976490:A:G	50	100	1	0.02796
3:19976643:C:A	50	100	1	0.1585
3:19977342:A:G	50	100	1	0.374
3:19977729:T:G	50	100	1	0.02796
3:19977978:G:A	50	100	1	0.1578
3:19978662:A:G	50	100	1	0.1447
3:19978724:C:T	50	100	1	0.02796
3:19978951:T:C	50	100	1	0.1244
3:19979369:C:T	49	100	1	0.1236
3:19980023:G:A	50	100	0.99	0.07879
3:19980365:C:T	50	98	1	0.3742
3:19980471:T:C	50	100	0.91	0.01961
3:19980558:G:A	50	100	1	0.1236
3:19981003:G:C	50	100	1	0.2707
3:19981103:G:A	50	100	1	0.1245
3:19981334:C:T	50	100	1	0.1496
3:19981737:C:T	50	100	1	0.02705
3:19981876:G:A	50	100	1	0.02796
3:19981953:G:T	50	100	1	0.04375
3:19982143:T:A	50	100	1	0.02796
3:19982305:A:C	50	100	1	0.374
3:19982367:G:A	50	100	0.99	0.01053
3:19982498:A:G	50	100	1	0.3263
3:19982645:T:C	50	100	1	0.01307
3:19982777:A:G	50	100	0.99	0.1572
3:19983742:A:G	50	100	1	0.01289
3:19984044:A:G	50	100	1	0.02796
3:19984433:G:A	50	100	0.99	0.1507
3:19984917:C:G	50	100	1	0.167
3:19985740:G:T	50	100	0.98	0.04357
3:19985759:G:A	50	100	1	0.02814
3:19986183:C:T	50	100	1	0.02015
3:19986216:A:G	50	100	1	0.1576
3:19986277:A:G	50	100	1	0.1792
3:19986345:T:G	50	100	0.99	0.1672
3:19986720:T:C	50	100	0.97	0.01489
3:19986754:G:A	50	100	1	0.12
3:19987078:G:A	50	100	1	0.4579
3:19987575:A:G	50	100	1	0.01162
3:19987589:A:G	50	100	1	0.1585
3:19987744:T:C	50	100	1	0.01289
3:19987767:T:C	50	100	1	0.4581
3:19987797:T:C	50	100	1	0.01307
3:19987955:C:T	50	100	1	0.1236
3:19988044:C:T	50	100	1	0.1089
3:19988132:A:C	50	100	1	0.1198
3:19988285:G:C	50	100	1	0.01271
3:19988513:A:G	50	100	1	0.02015
3:19988688:C:T	50	98	0.99	0.3713
3:19988919:G:A	50	100	0.99	0.1494
3:19988992:A:C	50	100	1	0.02796
3:19989304:T:C	50	98	1	0.3446
3:19989767:C:T	50	100	1	0.02832
3:19990189:G:A	50	100	1	0.1487
3:19990237:C:G	50	98	1	0.09985
3:19990655:T:C	50	100	1	0.1196
3:19990772:C:A	50	98	1	0.4989
3:19990933:G:A	50	100	1	0.3424
3:19991012:A:G	50	100	1	0.1785
3:19991132:G:A	50	100	1	0.1636
3:19991478:A:G	50	100	1	0.1783
3:19991694:C:T	50	100	1	0.1198
3:19992470:C:T	50	100	0.98	0.04339
3:19992970:C:A	50	100	1	0.1492
3:19993284:A:G	50	100	1	0.364
3:19993333:T:C	50	100	1	0.02796
3:19993522:G:C	49	100	0.99	0.1668
3:19994056:A:G	50	100	0.99	0.1661
3:19994178:A:G	50	100	0.99	0.1964
3:19994216:G:A	50	98	0.99	0.06627
3:19994868:T:C	50	100	1	0.1198
3:19995300:T:A	50	100	1	0.02778
3:19995555:C:T	50	100	1	0.1957
3:19995625:C:A	50	100	1	0.09949
3:19995628:C:T	50	100	1	0.02524
3:19995829:T:C	50	98	0.96	0.0158
3:19995927:T:C	50	100	1	0.02778
3:19996014:G:A	50	100	1	0.01344
3:19996096:G:C	50	100	1	0.1997
3:19996466:C:T	50	100	1	0.02542
3:19996623:A:G	50	98	0.98	0.1688
3:19996912:G:A	50	94	0.78	0.02633
3:19997106:T:C	50	100	0.95	0.3371
3:19997340:A:C	50	100	1	0.3366
3:19997391:G:A	50	100	1	0.4573
3:19997869:C:T	50	100	1	0.1267
3:19997915:T:G	50	100	0.99	0.3332
3:19998243:T:A	50	100	1	0.1256
3:19998271:A:T	50	100	1	0.02651
3:19998286:C:T	50	100	1	0.1643
3:19998501:A:G	50	100	1	0.01906
3:19998662:A:G	50	100	1	0.02433
3:19998697:G:T	50	100	0.99	0.1716
3:19998769:G:A	50	100	1	0.02651
3:19998790:A:G	50	100	1	0.1258
3:19998849:T:C	50	100	0.95	0.04357
3:19999008:T:C	50	100	1	0.01906
3:19999313:C:T	50	100	1	0.1708
3:19999341:A:G	50	98	0.98	0.3132
3:19999349:T:C	50	100	1	0.02015
3:19999535:C:T	50	100	1	0.1452
3:19999581:G:T	50	100	1	0.1454
3:19999585:C:T	50	100	1	0.1692
3:19999777:A:G	50	100	1	0.01906
3:19999894:A:G	50	100	0.99	0.1454
3:20000066:C:T	50	100	1	0.1278
3:20000074:T:C	50	100	1	0.02015
3:20000134:T:C	50	100	1	0.01906
3:20000265:T:G	50	100	1	0.1692
3:20000432:C:T	50	100	1	0.1024
3:20000724:A:T	50	100	1	0.1692
3:20000970:G:A	49	100	1	0.1955
3:20001342:C:T	50	100	1	0.3219
3:20002010:C:T	50	100	1	0.124
3:20002039:C:T	50	100	1	0.1275
3:20002301:A:G	50	100	0.99	0.1451
3:20002527:C:T	50	98	1	0.04121
3:20002647:C:A	50	98	0.82	0.03686
3:20003394:T:A	50	100	0.98	0.06282
3:20003395:T:A	50	98	0.99	0.4849
3:20003585:A:G	50	100	1	0.1275
3:20003869:A:G	50	100	1	0.1692
3:20003953:A:C	50	100	1	0.1957
3:20003995:G:C	50	100	1	0.1692
3:20004027:A:G	50	100	1	0.1403
3:20004061:T:G	50	100	1	0.02614
3:20004163:A:G	50	100	1	0.1275
3:20004209:A:T	50	100	0.99	0.4956
3:20004214:G:A	50	100	1	0.1275
3:20004298:C:T	50	100	1	0.3413
3:20004461:C:T	50	100	1	0.1275
3:20005084:G:A	50	98	0.72	0.01253
3:20005142:C:T	50	100	1	0.1275
3:20005146:T:A	50	100	0.97	0.0935
3:20005155:A:T	50	98	0.99	0.3655
3:20005427:C:T	50	100	0.99	0.0236
3:20005613:C:G	50	100	1	0.1975
3:20005694:C:T	50	100	1	0.1276
3:20006140:G:A	50	100	1	0.1278
3:20006619:G:A	50	100	0.96	0.1126
3:20006652:A:G	50	100	1	0.128
3:20007152:G:A	50	100	1	0.02251
3:20007454:A:G	50	100	0.98	0.06354
3:20007556:G:A	50	100	1	0.128
3:20007598:G:T	50	100	1	0.128
3:20007700:G:A	50	100	0.92	0.02977
3:20008310:C:T	50	98	0.99	0.1678
3:20008450:C:T	50	100	1	0.1456
3:20009262:G:C	50	100	1	0.1474
3:20009477:T:A	50	100	1	0.1465
3:20009566:A:T	50	100	1	0.08769
3:20010009:A:G	50	100	1	0.1727
3:20010190:A:T	50	100	0.99	0.02052
3:20010197:G:A	50	100	1	0.1273
3:20010528:C:T	50	100	0.98	0.1868
3:20010674:G:A	50	100	0.99	0.2224
3:20010693:C:T	50	100	1	0.1389
3:20010873:G:A	50	100	1	0.146
3:20011376:T:G	50	100	1	0.1712
3:20011436:A:G	50	100	1	0.1389
3:20011580:C:T	50	100	1	0.1538
3:20011691:C:T	50	100	1	0.02596
3:20011724:G:A	50	100	0.93	0.02887
3:20012089:C:T	50	100	0.99	0.3787
3:20012184:T:C	50	100	0.98	0.1387
3:20012243:G:A	50	100	0.99	0.2395
3:20012320:T:C	50	100	1	0.1454
3:20012456:C:G	50	100	1	0.08769
3:20012515:C:T	50	100	1	0.02651
3:20012608:G:A	50	100	1	0.02433
3:20012815:A:G	49	98	0.99	0.1009
3:20012830:C:T	49	98	1	0.02633
3:20012842:C:T	50	96	1	0.02669
3:20012854:T:C	50	98	1	0.1452
3:20013030:A:G	50	100	1	0.08751
3:20013187:A:G	50	100	1	0.02596
3:20013216:T:C	50	100	1	0.02614
3:20013731:C:T	50	100	0.73	0.01126
3:20013815:C:T	50	98	0.65	0.01216
3:20013847:C:T	50	100	1	0.02596
3:20013938:A:C	50	100	0.91	0.05247
3:20014091:C:T	50	100	1	0.02614
3:20014118:T:G	50	100	0.88	0.03032
3:20014498:G:C	49	100	1	0.4844
3:20014521:C:T	50	100	1	0.02596
3:20014661:C:T	50	100	0.99	0.1329
3:20014690:G:A	50	100	1	0.02596
3:20014949:C:T	50	100	1	0.02596
3:20014995:C:G	50	100	1	0.02596
3:20015003:T:C	50	100	1	0.02596
3:20015004:G:A	50	100	1	0.02596
3:20015453:A:T	50	96	0.93	0.1946
3:20015481:T:A	50	94	0.98	0.3767
3:20015551:C:A	49	100	1	0.02596
3:20015800:C:G	50	100	1	0.02596
3:20015904:A:G	50	100	1	0.02596
3:20015964:T:G	50	100	0.98	0.4357
3:20015990:C:T	50	100	1	0.01089
3:20016195:T:A	50	100	1	0.02596
3:20016196:T:C	50	100	1	0.02596
3:20016414:C:T	50	100	1	0.02596
3:20016505:T:C	50	100	0.99	0.02614
3:20016525:A:C	50	100	1	0.02596
3:20016530:A:C	50	98	0.99	0.1127
3:20016815:T:C	50	100	0.97	0.02596
3:20016847:G:A	50	100	0.96	0.02596
3:20017187:C:T	50	100	0.99	0.01652
3:20017262:C:T	50	100	0.96	0.03377
3:20017430:A:G	50	100	0.95	0.02614
3:20017521:G:A	50	98	0.95	0.02614
3:20017625:C:A	50	98	0.92	0.0118
3:20017684:A:G	50	100	0.91	0.01344
3:20017734:T:C	50	100	0.8	0.01235
3:20018179:G:A	50	100	0.95	0.02578
3:20018257:G:A	50	98	0.99	0.4076
3:20018645:T:A	50	100	0.83	0.0167
3:20018860:T:C	42	85.7	0.73	0.07516
3:20018916:T:C	49	100	0.9	0.04866
3:20019068:A:C	50	100	0.93	0.01543
3:20019105:A:G	50	100	0.98	0.02542
3:20019117:C:T	50	100	0.98	0.02542
3:20019231:T:C	50	100	0.98	0.02596
3:20019338:T:G	50	100	0.98	0.1305
3:20019531:A:G	50	100	0.99	0.3814
3:20019539:G:A	50	100	0.98	0.02596
3:20019636:A:G	50	100	0.98	0.02578
3:20020420:A:T	50	100	0.99	0.02578
3:20020568:C:T	50	100	0.99	0.2237
3:20020728:T:C	50	100	0.99	0.02578
3:20020729:G:A	50	100	0.99	0.02505
3:20020755:A:G	50	100	0.99	0.02578
3:20020764:C:G	50	100	0.99	0.02578
3:20020784:C:A	50	100	1	0.01325
3:20020839:C:T	50	100	0.99	0.02633
3:20020896:A:T	49	98	0.99	0.1129
3:20021185:A:C	50	100	0.97	0.1854
3:20021342:G:A	50	98	0.98	0.185
3:20021479:T:C	50	100	0.95	0.02687
3:20021601:G:A	50	98	0.99	0.05084
3:20021791:C:T	50	100	1	0.02596
3:20022128:T:C	50	100	1	0.1129
3:20022841:C:G	50	100	1	0.02578
3:20022868:G:T	50	100	1	0.02578
3:20023049:A:G	50	100	0.91	0.02596
3:20023107:G:T	50	100	1	0.1129
3:20023157:C:T	50	100	0.98	0.1316
3:20023506:T:C	50	100	1	0.1129
3:20023554:C:A	50	100	0.99	0.02433
3:20024170:G:A	50	100	0.96	0.1852
3:20024520:T:C	49	85.7	0.97	0.08787
3:20024524:T:C	50	84	0.89	0.1707
3:20024528:T:C	50	88	0.91	0.4375
3:20024532:C:T	50	98	0.68	0.01307
3:20024837:T:C	50	100	1	0.02524
3:20024886:C:G	50	100	0.87	0.01162
3:20024968:C:T	50	100	1	0.0256
3:20025354:G:T	50	100	1	0.02524
3:20025535:T:C	50	100	0.98	0.3878
3:20025556:G:T	50	100	0.98	0.4679
3:20026057:C:T	50	100	0.99	0.0138
3:20026169:T:A	50	100	0.99	0.1447
3:20026215:A:C	50	100	0.98	0.4141
3:20026354:C:G	50	100	1	0.0256
3:20026490:A:G	50	100	0.96	0.0167
3:20027693:T:C	50	100	1	0.02542
3:20027868:G:A	50	100	1	0.02542
3:20028001:C:T	49	100	1	0.02542
3:20028677:G:T	50	100	1	0.1046
3:20029023:A:T	50	96	0.96	0.02215
3:20029255:C:A	50	98	0.99	0.4523
3:20029331:C:T	50	100	0.98	0.02324
3:20029450:C:T	50	100	1	0.04049
3:20029506:T:A	50	100	1	0.06554
3:20029836:T:A	50	100	1	0.04031
3:20030045:G:T	50	100	0.93	0.1552
3:20030514:T:C	50	98	0.98	0.179
3:20030528:A:C	50	98	0.99	0.4031
3:20030543:A:G	50	98	0.98	0.1794
3:20030710:A:G	50	98	1	0.0659
3:20030781:A:G	50	100	1	0.02524
3:20030836:C:T	50	100	0.97	0.01307
3:20030895:T:A	50	100	1	0.1207
3:20031003:G:A	50	100	1	0.03976
3:20031064:A:G	50	100	0.99	0.09205
3:20031162:C:T	50	98	0.99	0.1314
3:20031180:G:C	50	100	0.97	0.01307
3:20031433:T:C	49	95.9	0.83	0.04031
3:20031579:G:A	49	95.9	0.99	0.3406
3:20031677:G:T	50	100	1	0.1175
3:20031701:T:A	50	100	0.98	0.01017
3:20031806:T:C	50	100	1	0.03522
3:20032474:G:A	50	100	1	0.06173
3:20032669:T:G	50	100	1	0.06137
3:20033553:C:T	50	100	0.94	0.03431
3:20033856:A:G	50	100	0.97	0.01289
3:20033946:A:G	50	100	1	0.09423
3:20034153:C:T	50	100	1	0.1215
3:20034182:C:T	50	100	1	0.1216
3:20034699:C:G	50	98	0.99	0.2883
3:20034729:T:C	50	100	1	0.09441
3:20034915:C:G	50	100	0.99	0.02378
3:20035250:C:T	50	98	0.98	0.03522
3:20035313:A:T	50	98	0.98	0.183
3:20035411:A:G	50	98	1	0.09477
3:20035770:C:T	50	100	0.98	0.2498
3:20035922:C:T	50	98	0.98	0.1781
3:20036054:T:A	50	100	1	0.1311
3:20036741:C:T	50	100	0.99	0.1394
3:20036780:G:A	50	100	1	0.01398
3:20037356:A:G	50	100	0.99	0.0167
3:20037471:C:G	50	100	1	0.0138
3:20037556:G:T	50	100	1	0.02669
3:20037997:G:C	50	98	0.99	0.315
3:20038308:C:A	50	100	1	0.02687
3:20038375:A:C	50	100	1	0.02669
3:20038386:A:G	50	96	0.98	0.2692
3:20038640:A:G	50	100	0.95	0.07353
3:20038932:C:T	50	98	0.8	0.03486
3:20039042:G:A	50	98	0.99	0.01743
3:20039156:G:A	50	100	1	0.09786
3:20039856:C:T	50	100	0.99	0.1029
3:20039998:A:G	50	100	1	0.09768
3:20040068:C:T	50	100	1	0.04956
3:20040309:C:A	47	97.9	1	0.09749
3:20040433:G:A	50	100	1	0.02669
3:20040862:T:G	50	98	0.99	0.06808
3:20041059:C:A	50	98	1	0.05192
3:20041477:C:A	50	96	0.97	0.2075
3:20041783:T:C	50	98	0.99	0.3622
3:20042183:C:G	50	100	1	0.04956
3:20042389:C:T	50	100	0.99	0.3517
3:20042467:A:G	50	100	0.99	0.02306
3:20042513:A:G	50	100	1	0.1244
3:20042583:G:A	50	100	1	0.09314
3:20042587:C:T	50	100	1	0.2128
3:20042638:C:G	50	100	0.97	0.1314
3:20042667:G:A	50	100	0.98	0.01652
3:20043050:G:A	50	100	1	0.1242
3:20043112:C:T	50	100	1	0.08805
3:20043148:G:T	50	98	1	0.1247
3:20043210:G:A	50	98	1	0.01707
3:20043234:T:G	50	100	1	0.02669
3:20043295:T:C	50	100	1	0.08805
3:20043355:G:A	50	100	0.99	0.1242
3:20043707:T:C	50	100	0.99	0.2124
3:20044252:G:A	50	100	0.98	0.1251
3:20044404:A:G	50	98	0.99	0.1289
3:20044423:A:T	50	100	0.75	0.03322
3:20044427:T:A	50	92	0.97	0.2271
3:20044610:G:T	50	100	0.88	0.03595
3:20044644:C:G	50	100	0.99	0.1289
3:20044922:A:G	50	100	0.99	0.2128
3:20045075:C:T	50	100	1	0.02669
3:20045298:G:T	49	100	0.98	0.2122
3:20045422:C:T	50	98	0.99	0.01561
3:20045676:C:T	50	100	0.98	0.124
3:20045729:G:A	50	100	0.98	0.04902
3:20045828:C:G	50	100	0.94	0.1296
3:20046356:C:T	50	100	1	0.01235
3:20046452:C:T	50	100	0.92	0.1462
3:20046461:A:G	50	98	0.99	0.01688
3:20047156:G:A	50	98	0.91	0.431
3:20047221:G:A	50	100	0.88	0.01162
3:20047441:G:A	50	96	0.91	0.4052
3:20047492:T:C	50	98	0.96	0.01688
3:20047857:C:G	50	96	0.89	0.4074
3:20048180:G:A	49	98	1	0.01362
3:20048413:G:A	50	90	0.85	0.4898
3:20048769:C:A	50	100	0.97	0.02378
3:20048910:C:T	50	96	0.99	0.04847
3:20049127:C:T	50	88	0.85	0.2589
3:20049159:C:T	50	98	0.89	0.03922
3:20049221:A:G	50	90	0.77	0.2231
3:20049374:A:T	50	98	0.91	0.02996
3:20049397:A:T	50	88	0.83	0.264
3:20049416:T:G	50	82	0.77	0.478
3:20049583:A:G	50	100	0.83	0.05919
3:20049685:T:C	50	98	0.94	0.02741
3:20049708:T:C	50	100	0.97	0.03322
3:20049773:A:C	50	100	0.94	0.02977
3:20051228:A:G	50	100	0.91	0.0374
3:20051246:A:G	50	100	0.85	0.01071
3:20051381:G:A	50	100	0.93	0.08243
3:20051439:G:A	50	100	0.96	0.0345
3:20051491:G:A	50	100	0.94	0.2023
3:20051741:C:T	50	100	0.99	0.01017
3:20051831:T:C	50	100	0.95	0.02487
3:20051893:A:G	50	100	0.99	0.03885
3:20052053:C:T	50	100	1	0.01924
3:20052121:A:G	50	98	0.98	0.1812
3:20052124:T:G	50	100	0.99	0.01053
3:20052150:G:A	50	100	0.97	0.05701
3:20052323:A:G	50	98	0.98	0.06463
3:20052599:T:C	50	100	1	0.02923
3:20052744:C:T	50	100	0.99	0.1008
3:20052865:A:G	50	100	0.99	0.1808
3:20052934:C:T	50	100	0.99	0.1008
3:20053074:T:C	50	98	0.95	0.1632
3:20053383:A:G	50	100	0.99	0.09913
3:20053878:G:A	50	100	0.99	0.4535
3:20053886:T:C	50	100	1	0.3646
3:20054049:C:T	50	98	0.96	0.09296
3:20054287:C:T	50	98	1	0.3538
3:20054362:C:G	50	98	0.99	0.1561
3:20054422:G:A	50	100	1	0.05955
3:20054618:T:C	50	100	0.99	0.4528
3:20055024:C:T	50	100	0.94	0.01144
3:20055243:G:A	50	100	0.99	0.3651
3:20055274:G:A	50	100	1	0.05937
3:20055481:A:G	50	100	1	0.06808
3:20055851:G:A	50	100	0.97	0.01797
3:20055975:A:G	50	100	0.99	0.4719
3:20056113:G:A	50	100	0.97	0.04611
3:20056393:G:A	50	100	1	0.1414
3:20056627:T:C	50	100	0.97	0.1692
3:20056894:G:T	50	100	1	0.3237
3:20057674:T:G	50	100	1	0.06082
3:20057723:T:C	50	100	1	0.06863
3:20058111:A:G	50	100	1	0.3221
3:20058166:T:C	50	100	1	0.06754
3:20058277:G:A	50	100	1	0.03867
3:20058287:G:A	50	100	1	0.03867
3:20058347:C:T	50	100	1	0.1002
3:20058386:C:T	50	100	1	0.3203
3:20058479:T:C	50	100	0.99	0.05755
3:20058559:G:A	50	100	1	0.06536
3:20058562:G:A	50	100	0.99	0.1639
3:20058998:A:C	50	100	1	0.1799
3:20059489:A:G	50	100	0.99	0.1501
3:20059645:C:T	50	100	0.99	0.1872
3:20059646:G:A	50	100	1	0.05882
3:20059700:A:G	50	100	1	0.1403
3:20059906:C:A	50	100	0.99	0.01634
3:20059920:A:G	50	100	1	0.1805
3:20060014:C:T	50	100	0.99	0.01961
3:20060071:C:T	50	100	1	0.3163
3:20060438:C:G	50	100	1	0.03813
3:20060643:G:T	50	100	1	0.01961
3:20060894:A:G	50	100	1	0.3204
3:20061707:G:A	50	100	1	0.1803
3:20061918:A:G	40	87.5	0.96	0.1757
3:20062411:T:A	39	76.9	0.98	0.2738
3:20062862:T:C	50	100	1	0.1803
3:20062888:G:A	50	100	0.94	0.01235
3:20063202:T:C	50	100	1	0.01961
3:20063213:G:A	50	100	1	0.1525
3:20063307:G:A	50	100	0.99	0.3161
3:20063346:C:G	50	100	1	0.1799
3:20063441:C:T	50	100	1	0.1799
3:20063703:C:T	50	100	0.97	0.04666
3:20063934:A:G	50	98	0.99	0.4301
3:20063986:A:G	50	100	0.99	0.3195
3:20064167:A:G	50	100	1	0.02741
3:20064181:A:G	50	100	0.99	0.4998
3:20065313:G:T	50	100	1	0.01979
3:20065713:A:T	50	100	1	0.1801
3:20065909:C:T	50	100	0.99	0.3179
3:20066061:C:G	50	100	0.99	0.0541
3:20066652:C:T	50	98	1	0.06354
3:20066662:A:C	50	100	1	0.09423
3:20066749:A:T	49	100	1	0.1703
3:20067019:C:T	50	100	1	0.09459
3:20067024:C:A	50	100	0.98	0.09622
3:20067054:C:T	50	100	1	0.09459
3:20067152:A:C	50	98	1	0.4601
3:20067659:C:A	50	98	1	0.234
3:20067663:A:C	50	100	1	0.1805
3:20067746:C:T	50	100	1	0.063
3:20067768:A:G	50	100	1	0.4388
3:20067936:A:G	50	100	0.98	0.3851
3:20068141:T:C	50	100	1	0.3845
3:20068142:G:A	50	98	0.99	0.4308
3:20068149:A:G	50	100	1	0.4337
3:20068253:C:T	50	100	1	0.181
3:20068375:G:C	50	100	1	0.1269
3:20068376:C:T	50	100	1	0.1269
3:20068409:T:G	50	100	1	0.4379
3:20068531:A:G	50	100	1	0.2587
3:20068537:T:C	50	100	1	0.01235
3:20068579:C:G	50	100	1	0.3853
3:20068713:A:G	50	100	1	0.3853
3:20068969:C:T	50	100	1	0.3807
3:20069093:G:A	50	100	1	0.3816
3:20069144:C:T	50	98	1	0.3811
3:20069356:T:C	50	100	1	0.05864
3:20069362:T:G	50	100	1	0.1213
3:20069775:C:T	50	100	1	0.4321
3:20069882:C:T	50	100	1	0.03667
3:20069953:C:G	50	100	1	0.3962
3:20069989:T:C	50	100	1	0.4326
3:20070054:G:A	50	100	1	0.05737
3:20070116:G:A	50	100	1	0.4492
3:20070462:G:A	50	100	0.99	0.1699
3:20070520:A:G	50	98	1	0.4942
3:20070547:G:A	50	100	1	0.2622
3:20070615:A:G	50	100	0.99	0.01652
3:20070703:A:G	50	100	0.99	0.02052
3:20070742:C:T	50	100	1	0.2662
3:20070877:T:C	50	100	1	0.4493
3:20070924:A:G	50	100	1	0.4493
3:20070957:C:T	50	100	0.72	0.01434
3:20071009:T:A	50	84	0.93	0.02451
3:20071332:T:C	50	100	1	0.1812
3:20071613:G:A	50	100	1	0.4493
3:20071810:A:C	50	100	1	0.4493
3:20071881:A:G	50	100	1	0.4493
3:20072128:G:A	50	100	1	0.01089
3:20072338:G:A	50	100	1	0.4495
3:20072497:C:A	50	100	1	0.4495
3:20072552:T:C	50	100	1	0.4593
3:20072556:G:A	50	100	1	0.4493
3:20072820:C:T	50	98	1	0.4493
3:20072967:T:C	50	98	0.95	0.02106
3:20072976:G:C	50	100	1	0.449
3:20073044:T:C	50	100	1	0.2567
3:20073121:A:T	50	100	1	0.06028
3:20073132:G:A	50	100	1	0.4325
3:20073328:G:C	50	100	1	0.4325
3:20073512:T:C	50	100	1	0.1812
3:20073721:T:A	50	100	1	0.449
3:20073752:T:C	50	100	1	0.4493
3:20074146:C:A	50	100	1	0.1173
3:20074179:A:G	50	100	1	0.01797
3:20074253:A:G	50	100	1	0.05683
3:20074551:T:C	50	100	0.92	0.01507
3:20074555:A:G	50	100	1	0.0236
3:20074585:T:C	50	100	1	0.4334
3:20074773:A:G	50	100	1	0.4493
3:20074946:G:A	50	98	1	0.4332
3:20075195:C:T	50	100	0.99	0.0167
3:20075412:A:G	50	100	1	0.4492
3:20075442:T:C	50	100	1	0.449
3:20075482:C:G	50	100	1	0.1812
3:20075490:G:C	50	100	1	0.4334
3:20075547:T:G	50	98	1	0.4572
3:20075741:C:T	50	96	1	0.4464
3:20075828:G:A	50	100	0.99	0.1289
3:20075924:A:T	50	96	0.86	0.04757
3:20075925:T:A	49	98	0.99	0.2732
3:20076109:G:A	50	100	1	0.4366
3:20076202:C:G	50	100	1	0.4915
3:20076232:G:A	50	100	1	0.4915
3:20076833:A:T	50	100	1	0.03722
3:20077030:G:C	50	100	1	0.3725
3:20077488:A:G	50	100	0.98	0.1225
3:20077651:A:C	50	100	1	0.1222
3:20077711:G:C	50	100	1	0.3199
3:20077803:A:G	50	100	0.99	0.2289
3:20078193:T:C	50	100	1	0.01688
3:20078200:A:T	50	100	1	0.175
3:20078211:G:A	50	100	1	0.3898
3:20078286:A:T	50	100	1	0.1336
3:20078350:A:G	50	100	0.99	0.1305
3:20078676:C:T	50	98	0.99	0.02124
3:20078808:C:G	50	100	1	0.0276
3:20079056:A:G	50	100	1	0.3195
3:20079161:A:G	50	100	1	0.09749
3:20079260:A:G	50	100	1	0.1309
3:20079319:T:C	50	100	1	0.1599
3:20079707:C:T	50	100	0.99	0.1318
3:20079857:C:T	50	100	1	0.1309
3:20079971:G:A	50	100	1	0.01797
3:20080336:C:T	50	98	1	0.3186
3:20080545:A:G	50	100	1	0.01598
3:20080769:G:C	50	100	1	0.03704
3:20080823:A:G	50	100	1	0.321
3:20081339:C:T	50	100	1	0.1912
3:20081367:T:A	50	100	1	0.04956
3:20081607:T:A	50	100	1	0.1391
3:20081941:G:A	49	100	1	0.1385
3:20082116:C:T	50	100	1	0.04375
3:20082305:G:A	50	100	1	0.1892
3:20082324:T:C	50	98	1	0.4768
3:20082385:A:T	50	100	1	0.1383
3:20082402:T:G	50	100	1	0.05065
3:20082496:A:T	50	100	1	0.03704
3:20082973:C:T	50	100	1	0.05392
3:20083018:A:G	50	100	1	0.0207
3:20083254:G:A	50	100	1	0.01652
3:20083679:T:G	50	100	0.97	0.06391
3:20083901:T:C	49	100	1	0.4768
3:20084296:T:C	50	100	1	0.14
3:20084307:A:G	50	100	1	0.01089
3:20084370:C:G	50	100	1	0.01652
3:20084444:G:A	50	100	1	0.01652
3:20084802:G:T	50	100	1	0.1843
3:20085143:T:A	50	100	1	0.3898
3:20085198:T:A	50	98	0.95	0.02052
3:20085199:A:T	50	100	1	0.4864
3:20085200:A:T	50	100	1	0.4864
3:20085365:A:G	50	100	1	0.02669
3:20085683:G:A	50	100	1	0.03722
3:20086093:A:G	50	100	1	0.1405
3:20086161:A:G	50	100	1	0.09786
3:20086259:T:C	50	100	1	0.061
3:20087072:G:A	50	100	1	0.01743
3:20087107:T:A	50	100	1	0.4768
3:20087167:A:G	50	100	1	0.4768
3:20087168:A:T	50	100	1	0.1403
3:20087319:A:G	50	100	1	0.08588
3:20087346:A:G	50	100	1	0.0276
3:20087664:C:G	50	100	1	0.1046
3:20087952:A:T	50	100	0.94	0.07734
3:20088119:C:G	50	100	1	0.1407
3:20088156:G:T	50	100	1	0.4768
3:20088454:T:C	50	100	1	0.1019
3:20088677:C:T	50	100	1	0.01743
3:20089218:T:C	50	100	1	0.01144
3:20089544:G:A	50	100	1	0.1894
3:20089549:C:T	50	100	0.97	0.0374
3:20089768:C:A	50	100	1	0.1919
3:20089802:A:G	50	100	1	0.0276
3:20089954:A:G	50	100	1	0.4769
3:20089970:C:G	50	100	1	0.0276
3:20089995:C:A	50	100	1	0.1391
3:20090255:G:T	50	100	1	0.01017
3:20090609:A:T	50	100	1	0.1403
3:20090614:T:C	50	100	0.99	0.3787
3:20090615:G:A	50	100	1	0.1313
3:20090695:G:A	50	100	0.99	0.3794
3:20090697:T:G	50	100	1	0.1209
3:20090767:C:G	50	100	1	0.1409
3:20090820:A:G	50	100	1	0.01743
3:20090851:A:C	50	100	1	0.3787
3:20090902:C:A	50	100	0.96	0.01688
3:20091224:T:C	50	100	1	0.01743
3:20091850:G:A	50	100	1	0.0276
3:20091892:T:G	50	100	1	0.1053
3:20092107:A:T	50	100	1	0.07516
3:20092202:A:T	50	100	1	0.3791
3:20092249:G:A	50	100	1	0.1309
3:20092355:A:G	50	100	1	0.1035
3:20092381:G:A	50	100	0.99	0.1454
3:20092432:G:T	50	100	1	0.01017
3:20092573:T:C	50	100	1	0.01053
3:20092667:T:C	50	100	0.99	0.402
3:20092900:C:T	50	100	1	0.3007
3:20092922:G:A	50	100	1	0.3007
3:20093094:C:T	50	100	1	0.3188
3:20093096:C:A	50	100	1	0.1452
3:20093142:A:G	50	100	1	0.01035
3:20093273:T:C	50	100	1	0.3791
3:20093487:A:G	50	100	1	0.3791
3:20094537:G:C	50	100	1	0.1403
3:20094593:T:C	49	100	1	0.0561
3:20094694:G:A	50	100	1	0.09949
3:20094947:A:C	50	100	0.99	0.195
3:20094993:T:C	50	100	1	0.1948
3:20095016:A:G	50	100	1	0.061
3:20095119:C:T	50	100	1	0.4259
3:20095153:A:T	50	100	1	0.4259
3:20095191:T:G	50	100	1	0.2269
3:20095467:A:G	50	100	1	0.1035
3:20095778:C:T	50	100	1	0.1983
3:20096025:G:A	50	100	1	0.3789
3:20096102:G:A	50	100	1	0.01816
3:20096177:A:G	50	100	0.99	0.1492
3:20096403:A:G	50	100	1	0.1668
3:20096496:T:A	50	100	1	0.1934
3:20096675:C:T	50	100	1	0.4379
3:20096770:T:C	50	100	1	0.1398
3:20097240:G:A	50	100	1	0.1403
3:20097533:T:A	50	100	1	0.09786
3:20097698:G:A	50	100	0.96	0.01707
3:20097747:C:T	50	100	1	0.4375
3:20097768:C:T	50	100	1	0.4375
3:20098101:T:C	50	100	1	0.4377
3:20098285:G:C	50	100	1	0.09768
3:20098323:A:C	50	100	1	0.02052
3:20098463:G:A	50	100	1	0.4375
3:20098475:G:C	50	100	1	0.14
3:20098637:A:C	50	100	1	0.07008
3:20098966:A:C	50	100	1	0.02596
3:20098967:G:T	50	100	1	0.02596
3:20099268:G:A	50	100	1	0.1349
3:20099345:C:T	50	100	1	0.1351
3:20099451:T:C	50	100	1	0.24
3:20099452:A:G	50	100	1	0.24
3:20099530:G:A	50	100	1	0.0463
3:20099773:G:C	50	100	1	0.1349
3:20099809:T:G	50	100	1	0.4374
3:20099816:A:G	50	100	1	0.1826
3:20099864:C:T	50	100	1	0.14
3:20100030:A:G	50	98	1	0.2402
3:20100163:A:G	50	100	1	0.2402
3:20100212:A:G	50	100	1	0.4379
3:20100367:A:G	50	100	1	0.2402
3:20100868:T:C	50	100	1	0.3649
3:20101114:G:A	50	100	1	0.04611
3:20101174:T:C	50	100	1	0.0748
3:20101217:G:T	50	100	1	0.0276
3:20101262:A:C	50	100	1	0.01017
3:20101528:G:C	50	100	1	0.366
3:20101888:C:T	50	100	1	0.05592
3:20101990:C:T	50	100	1	0.14
3:20102094:A:T	50	100	1	0.14
3:20102133:T:C	50	100	1	0.1349
3:20102179:G:T	50	100	1	0.061
3:20102262:A:C	50	100	0.85	0.01779
3:20102317:T:C	50	100	1	0.1048
3:20102417:A:G	50	98	1	0.04847
3:20103120:C:T	50	98	1	0.3787
3:20103223:G:A	50	100	1	0.05592
3:20103526:C:T	50	100	1	0.0276
3:20104363:C:G	50	100	1	0.0984
3:20104369:G:A	50	100	1	0.02778
3:20104674:C:T	50	100	0.94	0.02251
3:20104887:T:G	50	100	1	0.3789
3:20105394:G:A	50	100	1	0.01816
3:20105395:A:G	50	100	1	0.01017
3:20105556:C:T	50	100	1	0.2406
3:20105594:G:C	50	100	1	0.3789
3:20105655:T:C	50	100	1	0.3651
3:20105680:C:T	50	100	1	0.1349
3:20105770:C:T	50	100	1	0.2527
3:20105993:C:T	50	100	1	0.02378
3:20106070:A:G	50	100	0.99	0.3651
3:20106298:G:A	50	100	1	0.1353
3:20106535:G:T	50	100	1	0.3789
3:20106571:G:A	50	100	1	0.01144
3:20106593:C:T	50	100	1	0.05592
3:20106595:A:T	50	100	1	0.05592
3:20106766:G:T	50	100	1	0.1718
3:20106824:C:G	50	100	1	0.06718
3:20106917:C:T	48	97.9	1	0.1349
3:20107128:G:A	49	98	0.99	0.3653
3:20107368:G:A	48	100	1	0.3651
3:20107609:A:G	50	100	1	0.254
3:20107622:C:A	50	100	0.97	0.02288
3:20107711:A:G	50	100	1	0.1349
3:20108868:A:G	50	100	1	0.1407
3:20108994:G:A	50	100	1	0.2418
3:20109242:G:A	50	100	0.99	0.3649
3:20109268:A:G	50	100	1	0.1803
3:20109340:A:G	50	100	1	0.3653
3:20109395:C:T	50	100	1	0.01017
3:20109510:G:A	50	100	1	0.3789
3:20110048:C:G	50	98	0.99	0.2289
3:20110872:A:G	50	100	0.99	0.2182
3:20111071:G:A	50	100	1	0.1859
3:20111264:G:A	50	100	1	0.3789
3:20111280:G:A	50	100	1	0.2075
3:20111902:G:A	50	100	1	0.06082
3:20112567:A:C	50	100	1	0.1173
3:20112804:A:G	50	100	0.99	0.01434
3:20112813:A:T	50	100	1	0.2073
3:20113334:C:G	50	100	1	0.0236
3:20113501:G:T	50	100	1	0.05138
3:20113520:A:G	50	100	1	0.01017
3:20113773:G:C	50	100	0.96	0.01688
3:20114012:T:C	50	100	0.97	0.02288
3:20114112:A:G	50	98	0.97	0.1402
3:20114370:A:G	50	100	0.74	0.01779
3:20114665:A:T	50	98	0.94	0.02015
3:20114693:A:G	50	100	1	0.1863
3:20114810:T:C	50	98	1	0.3646
3:20115369:C:T	50	100	1	0.02088
3:20115381:G:A	50	98	1	0.394
3:20115548:T:A	50	98	0.99	0.3938
3:20115585:G:T	50	100	1	0.1863
3:20116183:T:G	50	100	1	0.1029
3:20117167:A:G	50	100	0.96	0.02033
3:20117612:A:G	50	100	1	0.02142
3:20117707:G:A	50	100	1	0.06736
3:20117782:G:C	50	100	1	0.02033
3:20118336:G:A	50	100	0.99	0.09713
3:20118373:T:A	50	100	0.99	0.06118
3:20118401:G:C	50	100	0.98	0.1374
3:20118647:G:A	50	100	0.99	0.1385
3:20118713:C:T	49	100	0.99	0.1374
3:20118746:A:G	47	97.9	1	0.05447
3:20118748:G:A	46	91.3	0.92	0.1104
3:20118755:A:C	49	95.9	1	0.1354
3:20118774:A:T	49	100	1	0.1863
3:20119142:C:A	50	100	0.99	0.1358
3:20119236:A:T	50	100	1	0.3934
3:20119551:G:T	50	100	1	0.1354
3:20119604:A:G	50	100	1	0.0463
3:20120290:T:C	50	100	1	0.3653
3:20120375:C:T	50	100	1	0.01235
3:20120724:G:T	50	100	1	0.4401
3:20120864:A:G	50	100	1	0.01652
3:20120889:A:T	50	100	1	0.01017
3:20120992:C:A	50	100	1	0.1062
3:20121050:C:T	50	100	1	0.4401
3:20121377:T:G	50	98	0.98	0.05047
3:20121585:G:A	50	100	1	0.1865
3:20121673:T:C	50	100	1	0.01235
3:20121732:A:G	46	89.1	0.75	0.06354
3:20122033:C:T	50	98	1	0.0394
3:20122064:A:G	50	100	0.97	0.3364
3:20122163:A:G	50	100	0.99	0.3112
3:20122244:C:T	50	100	1	0.1153
3:20122259:T:C	50	100	0.99	0.1373
3:20122376:G:A	50	100	0.97	0.01816
3:20122838:G:A	50	98	1	0.0167
3:20122989:G:A	50	100	1	0.07099
3:20123124:G:T	50	100	0.99	0.1418
3:20123150:C:T	50	100	0.99	0.1376
3:20123159:C:T	50	100	0.99	0.1418
3:20123175:C:T	50	100	1	0.03214
3:20123359:T:C	50	100	1	0.07571
3:20123379:A:G	50	100	0.99	0.2446
3:20123463:T:C	50	100	0.99	0.142
3:20124113:C:T	50	100	0.99	0.142
3:20124115:T:C	50	100	1	0.03014
3:20124584:T:C	50	100	1	0.04739
3:20125366:A:G	50	98	1	0.07099
3:20125445:C:G	50	100	1	0.4773
3:20125447:A:G	50	100	1	0.3805
3:20125861:A:G	50	98	1	0.01688
3:20126338:A:G	50	100	0.99	0.1378
3:20127383:C:G	50	100	0.99	0.1378
3:20128231:C:T	50	100	1	0.1169
3:20128999:C:T	49	100	1	0.04575
3:20129046:G:C	49	100	1	0.09749
3:20129231:A:T	50	100	0.98	0.02288
3:20129594:C:T	49	100	1	0.2438
3:20130058:A:C	49	100	1	0.01071
3:20130139:G:T	49	98	1	0.04103
3:20130258:C:T	50	100	0.97	0.02306
3:20130520:G:T	50	100	1	0.04285
3:20130526:G:A	50	100	1	0.4069
3:20130658:T:C	50	100	0.99	0.2433
3:20131116:G:A	50	100	1	0.0138
3:20131180:T:C	50	100	1	0.4069
3:20132313:C:T	50	100	0.99	0.2783
3:20132845:T:G	50	100	1	0.2003
3:20132877:A:G	50	100	0.99	0.1378
3:20132904:C:T	50	100	1	0.1316
3:20132934:T:C	50	98	1	0.1367
3:20133567:T:C	50	100	0.98	0.02288
3:20133823:C:T	50	100	1	0.0276
3:20134806:A:T	50	100	1	0.2691
3:20134934:T:C	50	100	1	0.2431
3:20135286:G:A	50	100	1	0.05901
3:20135356:C:T	50	100	1	0.2689
3:20135425:C:T	50	98	1	0.03958
3:20135672:A:G	50	100	1	0.0541
3:20135816:T:C	50	100	1	0.02705
3:20135980:C:A	50	100	1	0.221
3:20136429:C:T	50	100	1	0.2685
3:20136623:C:A	50	100	1	0.1565
3:20137605:C:T	50	100	1	0.2685
3:20137638:G:A	50	100	1	0.06245
3:20137921:T:C	49	98	1	0.07117
3:20137950:G:A	50	100	1	0.2691
3:20138004:G:C	50	100	1	0.05955
3:20138132:G:A	50	100	1	0.2674
3:20138451:C:T	50	100	1	0.05955
3:20138528:A:G	50	100	1	0.2691
3:20138871:T:C	50	100	1	0.05955
3:20138899:G:T	50	100	1	0.2475
3:20139230:T:A	50	100	1	0.06463
3:20139231:A:T	50	100	1	0.2689
3:20139246:T:C	50	100	1	0.05846
3:20139401:G:C	50	100	1	0.2691
3:20139536:C:T	50	100	1	0.2691
3:20139650:A:G	50	98	1	0.06972
3:20139866:G:A	50	100	1	0.2691
3:20139871:C:A	50	98	1	0.07226
3:20139901:C:T	50	100	1	0.05955
3:20139953:A:G	50	100	1	0.05392
3:20140020:G:C	50	100	1	0.01235
3:20140123:G:T	50	100	0.99	0.1872
3:20140184:T:C	50	100	1	0.2683
3:20140744:G:C	50	100	1	0.09604
3:20140954:C:G	50	100	1	0.4715
3:20141061:G:A	50	100	0.99	0.04448
3:20141419:G:A	50	100	0.94	0.01144
3:20141518:A:G	50	100	0.99	0.2277
3:20141659:T:C	50	100	1	0.3715
3:20141739:A:C	50	100	1	0.05392
3:20141840:T:C	50	100	1	0.0984
3:20141968:G:T	50	100	1	0.01253
3:20142203:T:C	50	100	1	0.102
3:20142307:G:T	49	100	0.94	0.04176
3:20142444:A:G	50	98	1	0.4835
3:20142742:C:G	50	100	0.99	0.1705
3:20142841:A:G	50	100	1	0.06772
3:20142877:C:A	50	98	0.99	0.2349
3:20142890:T:C	50	96	0.99	0.4989
3:20143320:A:G	50	100	1	0.1311
3:20143335:T:C	50	100	1	0.4971
3:20143340:C:T	50	100	0.99	0.04739
3:20143361:T:A	50	100	1	0.3526
3:20143517:A:C	50	100	1	0.1668
3:20143629:A:G	50	100	0.99	0.3039
3:20143663:A:G	50	100	1	0.02378
3:20144224:G:A	50	100	1	0.1311
3:20144286:T:C	50	92	0.99	0.1064
3:20144312:A:G	48	97.9	0.99	0.4978
3:20144388:G:A	50	100	1	0.02397
3:20144444:A:G	50	100	0.99	0.07879
3:20144805:T:C	50	100	0.99	0.3535
3:20144996:C:T	50	100	1	0.02342
3:20145588:G:A	50	100	1	0.0866
3:20145689:T:C	50	100	1	0.1785
3:20145846:A:T	50	100	1	0.1741
3:20146516:C:T	50	98	1	0.05301
3:20146582:C:T	50	98	0.99	0.08878
3:20146672:T:A	50	100	1	0.1634
3:20146712:A:G	50	100	1	0.01797
3:20146809:C:T	50	100	0.98	0.04212
3:20147957:G:A	50	100	1	0.0236
3:20148073:C:T	50	100	1	0.01525
3:20148086:G:A	50	100	1	0.05229
3:20148889:A:G	50	100	1	0.07135
3:20148918:G:C	50	98	1	0.1621
3:20149037:C:T	50	100	1	0.09913
3:20149235:G:C	50	100	0.99	0.1857
3:20149369:G:A	50	100	1	0.04357
3:20149684:C:G	50	100	1	0.3065
3:20149782:C:G	50	100	0.99	0.2324
3:20149914:T:C	50	100	1	0.0236
3:20149929:G:A	50	100	0.97	0.02651
3:20150014:C:T	50	100	1	0.2233
3:20150481:A:T	50	100	1	0.1147
3:20150563:T:A	50	100	1	0.3057
3:20150654:C:T	50	100	1	0.05374
3:20151086:A:G	50	100	1	0.3253
3:20151161:A:G	50	100	1	0.1309
3:20151194:A:G	50	100	1	0.2322
3:20151209:G:A	50	100	1	0.07389
3:20151277:G:A	50	100	1	0.1307
3:20151298:T:C	50	100	1	0.04139
3:20151304:C:T	50	100	1	0.02451
3:20151322:T:A	50	100	1	0.132
3:20151443:G:T	50	100	0.99	0.2318
3:20151453:T:C	50	100	1	0.2322
3:20151608:T:C	50	100	1	0.12
3:20151768:T:C	50	100	0.91	0.01652
3:20152256:C:T	50	100	1	0.01144
3:20152763:A:G	50	100	1	0.2353
3:20152931:C:T	50	100	1	0.2355
3:20153353:A:T	50	100	1	0.05519
3:20153558:A:G	50	100	0.96	0.02941
3:20153688:A:G	50	100	1	0.04212
3:20153903:C:T	50	100	1	0.1492
3:20154038:A:G	50	100	1	0.01598
3:20154470:A:G	50	100	1	0.1786
3:20154548:G:C	50	100	1	0.2812
3:20155079:A:C	50	100	1	0.2318
3:20155103:C:T	50	100	1	0.01543
3:20155155:T:C	50	100	1	0.2357
3:20155400:G:A	50	100	1	0.01906
3:20155431:C:T	50	100	1	0.2317
3:20155872:G:A	49	100	1	0.1206
3:20155886:T:C	50	100	1	0.05537
3:20156124:G:A	50	100	1	0.2315
3:20156453:C:T	50	100	1	0.2315
3:20156834:T:G	50	100	1	0.2159
3:20156839:T:C	50	100	1	0.0305
3:20157362:T:G	50	100	1	0.04158
3:20157635:C:T	50	100	1	0.1498
3:20157887:T:A	50	100	1	0.04139
3:20157893:T:C	50	100	1	0.2781
3:20157955:A:G	50	100	1	0.1196
3:20158368:G:A	50	100	1	0.01906
3:20158475:A:G	50	100	1	0.1458
3:20158740:T:C	50	100	1	0.278
3:20158980:T:A	50	98	1	0.1786
3:20159055:C:T	50	100	1	0.04212
3:20159144:A:G	50	100	1	0.3863
3:20159204:A:T	50	100	1	0.04139
3:20159585:G:C	50	100	1	0.1307
3:20159855:G:T	50	100	1	0.1307
3:20159937:C:T	50	100	1	0.2122
3:20160436:A:C	50	100	1	0.04121
3:20161934:A:G	50	100	1	0.2171
3:20162174:A:G	50	100	0.86	0.01725
3:20162219:A:G	50	100	1	0.262
3:20162470:A:C	50	98	1	0.04212
3:20163289:C:A	50	100	1	0.0423
3:20163379:A:T	50	100	1	0.2622
3:20163484:A:T	50	100	1	0.03813
3:20164044:A:G	50	100	1	0.2772
3:20164517:C:T	50	100	1	0.01307
3:20165531:A:G	50	100	1	0.2177
3:20165644:T:C	50	100	1	0.1788
3:20165777:C:T	50	100	1	0.05229
3:20165801:C:A	50	100	1	0.2622
3:20165967:C:T	50	100	0.99	0.2311
3:20165980:G:A	50	100	1	0.03976
3:20166413:T:C	50	100	1	0.04121
3:20166614:A:G	50	100	1	0.1627
3:20166775:T:C	50	100	1	0.02469
3:20167479:A:G	50	100	1	0.1311
3:20167795:A:G	50	100	1	0.07553
3:20168333:G:T	50	100	1	0.02451
3:20168368:G:A	50	100	1	0.04212
3:20168440:T:C	50	100	1	0.1498
3:20168493:A:G	50	100	1	0.09804
3:20168529:T:C	50	100	1	0.1451
3:20168599:A:G	50	100	1	0.3976
3:20168746:C:T	50	100	1	0.2309
3:20169021:G:A	50	100	1	0.1463
3:20169528:A:G	50	100	1	0.1465
3:20169735:T:C	50	100	1	0.05247
3:20169751:C:T	50	100	1	0.1467
3:20169840:A:G	50	100	0.96	0.03831
3:20169862:A:G	50	100	1	0.01253
3:20169966:T:C	50	98	1	0.04593
3:20170338:C:T	50	100	1	0.04121
3:20170511:A:G	50	100	1	0.01144
3:20170644:C:G	50	100	1	0.03304
3:20170696:C:T	50	100	1	0.01126
3:20170697:A:G	50	100	1	0.217
3:20170735:C:T	50	100	1	0.01253
3:20171035:A:G	50	100	1	0.04121
3:20171129:T:G	50	100	1	0.04121
3:20171279:A:C	50	100	1	0.05901
3:20171304:G:T	50	100	1	0.3642
3:20171634:A:G	50	100	1	0.1462
3:20171923:T:A	50	100	1	0.01126
3:20172206:G:A	50	100	1	0.01126
3:20172632:G:T	50	100	0.99	0.2996
3:20173280:G:A	50	100	1	0.04466
3:20173372:T:G	50	100	1	0.07698
3:20173382:C:T	50	100	1	0.05882
3:20173758:A:C	50	100	1	0.06935
3:20173911:C:A	50	100	1	0.07516
3:20175027:T:A	50	100	1	0.2311
3:20175200:C:T	50	100	1	0.2809
3:20175422:C:T	50	100	1	0.2809
3:20175473:G:A	50	100	1	0.3684
3:20175593:G:A	50	100	1	0.07553
3:20175656:A:G	50	100	1	0.281
3:20175754:G:A	50	100	1	0.2923
3:20175863:T:C	50	100	1	0.1463
3:20176057:T:G	50	100	0.99	0.05247
3:20176766:T:C	50	100	1	0.01126
3:20176814:A:C	50	100	1	0.1463
3:20176906:T:A	50	100	0.96	0.0167
3:20176938:G:A	50	100	1	0.04121
3:20177301:T:C	50	100	1	0.2923
3:20177488:T:C	50	100	1	0.2923
3:20177499:A:G	50	100	1	0.2923
3:20177511:A:G	50	100	0.99	0.2923
3:20177746:T:C	50	100	1	0.01688
3:20177864:G:A	50	100	1	0.07335
3:20177870:T:C	50	100	1	0.0167
3:20177872:T:C	50	100	1	0.01525
3:20177985:A:G	50	100	1	0.3549
3:20178087:G:C	50	100	1	0.2923
3:20178202:T:G	50	100	1	0.3519
3:20178393:C:T	50	100	1	0.3553
3:20178664:G:C	50	100	1	0.2807
3:20178746:A:G	50	100	1	0.01398
3:20178781:T:C	50	100	1	0.2807
3:20178937:T:A	50	100	1	0.2765
3:20179220:G:T	50	100	1	0.2809
3:20179698:T:A	50	100	1	0.2928
3:20179749:C:A	50	100	1	0.293
3:20179827:T:G	50	100	1	0.2928
3:20179943:G:A	50	100	1	0.07298
3:20180003:A:G	50	100	1	0.2928
3:20180084:C:T	50	100	1	0.03922
3:20180094:C:G	50	100	1	0.05864
3:20180114:T:C	50	100	1	0.04648
3:20180128:C:T	50	100	1	0.2928
3:20180176:A:G	50	100	1	0.01271
3:20180206:G:A	50	100	1	0.352
3:20180320:G:T	50	100	1	0.04466
3:20180430:T:A	50	100	0.99	0.07298
3:20180467:T:C	50	100	1	0.04466
3:20180529:A:G	50	100	1	0.04466
3:20180582:T:A	50	100	1	0.2927
3:20180862:T:C	50	100	1	0.3546
3:20180968:A:C	50	100	1	0.2927
3:20181041:T:C	49	100	1	0.3546
3:20181135:T:C	50	100	1	0.2927
3:20182516:G:A	50	100	1	0.04448
3:20182887:G:A	50	100	1	0.01652
3:20182996:C:T	50	100	1	0.01144
3:20183278:C:T	50	100	1	0.2805
3:20183382:C:T	50	100	0.98	0.04121
3:20183547:T:C	50	100	1	0.01271
3:20183579:A:G	50	100	1	0.04158
3:20184331:T:A	50	100	1	0.04593
3:20184804:A:G	50	100	1	0.07407
3:20184813:C:G	50	100	1	0.061
3:20185167:G:A	50	100	1	0.2923
3:20185705:G:A	50	100	1	0.07662
3:20186147:C:T	50	100	1	0.0138
3:20186154:C:G	50	100	1	0.01271
3:20186259:G:T	50	100	1	0.01906
3:20186309:C:T	50	100	1	0.01271
3:20186383:G:A	50	100	1	0.01471
3:20186465:A:T	50	100	1	0.05338
3:20186513:C:T	50	100	1	0.3538
3:20186517:T:C	50	100	1	0.2308
3:20186805:A:G	50	100	1	0.0118
3:20187121:T:C	49	100	1	0.0532
3:20187278:G:A	50	100	1	0.2781
3:20187352:C:T	50	100	1	0.07662
3:20187701:T:A	50	100	1	0.01198
3:20187702:G:A	50	100	1	0.01198
3:20188115:C:T	50	100	1	0.04121
3:20188252:C:G	50	98	1	0.04121
3:20188597:C:G	50	100	1	0.2798
3:20188722:G:C	50	100	1	0.2378
3:20189385:C:T	50	100	1	0.2792
3:20189523:C:G	50	100	1	0.06481
3:20189580:T:C	50	100	1	0.3562
3:20189581:G:A	50	100	0.99	0.05901
3:20189712:T:G	50	100	1	0.2781
3:20189772:A:G	50	100	1	0.146
3:20189819:A:G	50	100	1	0.3562
3:20190027:G:A	50	100	1	0.2371
3:20190296:C:T	50	100	1	0.3673
3:20190317:A:G	49	100	1	0.2792
3:20190381:C:T	50	100	1	0.07752
3:20190382:G:A	50	98	1	0.04448
3:20190403:G:C	50	100	1	0.01089
3:20190486:C:T	50	100	1	0.0443
3:20190705:C:T	50	100	1	0.2801
3:20190919:T:C	50	100	1	0.0118
3:20190930:A:G	50	100	1	0.356
3:20191096:T:C	50	100	1	0.04611
3:20191317:G:T	50	100	1	0.2371
3:20191522:G:A	50	100	1	0.07807
3:20191574:T:C	50	100	1	0.3551
3:20191584:T:A	50	100	1	0.3551
3:20191694:G:C	50	98	1	0.2947
3:20192167:G:T	50	100	1	0.05864
3:20192438:C:T	50	100	1	0.07825
3:20192446:C:T	50	100	1	0.07734
3:20192523:C:A	50	98	1	0.04139
3:20192737:A:G	50	100	1	0.2373
3:20192807:G:A	50	100	1	0.146
3:20192894:A:G	50	98	1	0.2796
3:20192988:T:C	50	100	1	0.2767
3:20193400:C:T	50	100	1	0.04158
3:20193421:T:C	50	98	1	0.3551
3:20193422:G:A	50	100	1	0.01598
3:20194184:T:C	50	100	0.95	0.06209
3:20194608:G:C	50	100	1	0.01688
3:20194658:T:A	50	100	1	0.3647
3:20194791:T:A	50	100	1	0.08733
3:20194893:C:T	50	100	1	0.3551
3:20194935:A:G	50	100	1	0.01761
3:20195305:G:C	50	100	1	0.146
3:20195341:C:T	50	100	1	0.02088
3:20195353:C:T	50	100	1	0.146
3:20195363:C:G	50	100	1	0.03159
3:20195879:A:G	50	100	1	0.2769
3:20195941:C:T	50	100	1	0.3647
3:20196225:T:C	50	100	1	0.07843
3:20196474:A:G	50	100	1	0.0463
3:20196825:C:T	50	100	1	0.2211
3:20196966:A:T	50	100	1	0.03922
3:20197142:A:G	50	100	1	0.3032
3:20197901:A:C	50	100	1	0.339
3:20197909:A:C	50	100	1	0.3032
3:20198347:T:C	50	100	1	0.3034
3:20198358:A:G	50	100	1	0.1229
3:20198727:C:A	50	100	1	0.3034
3:20198768:T:A	50	100	1	0.2602
3:20199057:C:T	50	100	1	0.2384
3:20199107:A:C	50	100	1	0.3036
3:20199281:G:A	50	100	1	0.04593
3:20199352:C:G	50	100	1	0.3108
3:20199362:G:A	50	100	0.98	0.1905
3:20199510:A:G	50	100	1	0.03068
3:20199728:T:C	50	100	1	0.301
3:20199924:T:C	50	100	1	0.2798
3:20200082:G:A	50	100	1	0.3036
3:20200420:A:G	50	100	0.97	0.04702
3:20200562:T:G	50	100	1	0.3036
3:20200651:G:A	50	100	1	0.191
3:20200893:G:A	50	100	1	0.3034
3:20200962:G:T	50	100	1	0.301
3:20201949:T:G	50	100	1	0.301
3:20202536:G:C	50	100	1	0.01289
3:20202940:G:A	50	100	1	0.06137
3:20203139:G:T	50	100	1	0.2999
3:20203436:G:A	50	100	1	0.04394
3:20203473:T:G	50	100	0.98	0.08479
3:20204596:C:G	50	100	1	0.07244
3:20204610:C:T	50	98	1	0.06227
3:20204659:A:G	50	100	1	0.01271
3:20204723:T:C	50	98	1	0.3896
3:20204896:A:T	50	100	1	0.01289
3:20205293:T:A	50	100	1	0.1452
3:20205472:G:C	50	100	1	0.09532
3:20205623:T:A	50	100	1	0.3034
3:20205815:A:G	50	100	1	0.301
3:20206236:A:T	50	100	1	0.3036
3:20206447:A:C	50	100	1	0.3036
3:20206608:C:G	50	100	1	0.06264
3:20206705:G:T	50	100	1	0.3036
3:20206805:T:C	50	100	1	0.3036
3:20206928:G:A	50	100	1	0.09768
3:20207135:C:T	50	100	1	0.04593
3:20207138:T:C	50	100	1	0.01289
3:20207465:C:G	50	100	1	0.2723
3:20207913:G:A	50	96	1	0.3065
3:20208258:T:A	50	100	1	0.1854
3:20208348:A:G	50	100	1	0.3036
3:20208481:G:T	50	100	1	0.301
3:20208601:G:C	50	100	1	0.01071
3:20208744:C:G	50	100	1	0.01071
3:20209017:G:A	50	100	1	0.3021
3:20209492:A:G	50	100	1	0.01725
3:20209967:T:C	50	98	1	0.04012
3:20210113:T:A	50	100	1	0.3021
3:20210351:C:T	50	100	1	0.2997
3:20211024:G:T	50	100	1	0.04593
3:20211483:C:G	49	91.8	1	0.3012
3:20211527:T:C	43	95.3	1	0.3239
3:20211585:C:T	49	100	0.83	0.01725
3:20211669:G:T	48	97.9	0.99	0.3275
3:20211757:G:T	50	100	1	0.08715
3:20211758:C:T	50	100	1	0.08751
3:20211794:A:C	50	100	1	0.01289
3:20212041:T:C	50	100	0.96	0.05138
3:20212100:A:G	50	100	1	0.0472
3:20212261:G:A	50	100	1	0.3923
3:20212449:C:T	50	98	0.99	0.3037
3:20212536:T:C	50	96	0.93	0.2927
3:20212550:C:T	49	100	0.99	0.01289
3:20212666:C:A	50	100	1	0.07244
3:20212680:C:G	50	100	1	0.07244
3:20213466:A:G	49	100	1	0.1427
3:20213702:T:C	49	100	0.98	0.08533
3:20213718:T:C	46	91.3	0.99	0.3066
3:20213988:G:A	50	100	1	0.1251
3:20214249:A:G	50	100	1	0.08715
3:20214277:C:G	50	100	1	0.06009
3:20214665:A:G	50	100	1	0.3034
3:20214842:G:T	50	100	0.98	0.08533
3:20214858:G:A	50	100	1	0.01743
3:20215432:A:G	50	100	0.99	0.3007
3:20215483:A:C	50	100	0.99	0.3007
3:20215563:A:G	50	100	1	0.3037
3:20215589:A:G	50	100	1	0.3007
3:20215609:T:C	50	100	1	0.07244
3:20216018:A:G	50	100	1	0.3034
3:20216132:A:T	50	100	1	0.3005
3:20216396:A:C	50	100	0.98	0.08533
3:20216651:G:A	50	100	0.98	0.08678
3:20216653:G:A	50	100	0.98	0.08678
3:20216690:G:A	50	100	1	0.08696
3:20217255:G:A	50	100	1	0.1923
3:20217508:G:T	50	100	1	0.03068
3:20218807:C:T	50	100	0.98	0.08551
3:20218808:G:A	50	100	0.85	0.02633
3:20219068:G:C	50	100	1	0.04357
3:20219125:C:T	50	100	1	0.384
3:20219405:A:C	50	100	1	0.1057
3:20219589:G:A	50	100	1	0.2013
3:20219701:C:G	50	96	1	0.02342
3:20219921:G:A	50	100	1	0.01398
3:20219948:G:C	50	100	1	0.1389
3:20220002:C:A	50	98	1	0.03704
3:20220065:A:G	48	89.6	1	0.2872
3:20220084:G:A	49	95.9	1	0.05937
3:20220202:C:T	50	100	1	0.2208
3:20220283:G:A	50	100	1	0.03159
3:20220608:G:C	50	100	1	0.343
3:20221211:C:T	50	98	1	0.24
3:20221464:A:G	50	100	1	0.4236
3:20221658:C:G	50	100	1	0.06137
3:20221815:A:G	50	100	1	0.01144
3:20222110:C:T	50	100	1	0.03032
3:20222824:A:G	50	100	0.98	0.08551
3:20222837:C:T	50	100	1	0.04611
3:20223058:A:G	50	100	1	0.2792
3:20223458:T:C	50	100	1	0.1492
3:20223797:C:T	50	100	1	0.04611
3:20224001:G:T	50	100	1	0.03032
3:20224067:C:T	50	100	1	0.01489
3:20224211:C:T	50	100	1	0.1427
3:20224320:T:C	50	100	1	0.181
3:20224657:A:G	50	100	0.98	0.08533
3:20225024:T:C	50	100	1	0.4936
3:20225972:A:G	50	100	1	0.01924
3:20226051:T:C	50	100	1	0.1914
3:20226069:C:T	50	100	0.98	0.05737
3:20226924:G:T	50	100	1	0.07244
3:20227120:T:C	50	100	0.92	0.02633
3:20227374:C:G	50	100	1	0.0443
3:20227475:A:G	50	100	1	0.01071
3:20227583:A:T	50	100	1	0.01144
3:20228137:G:A	50	100	1	0.01271
3:20229375:A:T	50	100	1	0.4806
3:20230293:T:C	50	100	1	0.08279
3:20231140:C:G	50	100	1	0.2856
3:20231516:C:T	50	100	0.98	0.01598
3:20231589:T:G	50	100	0.98	0.0846
3:20231638:A:G	50	100	1	0.1921
3:20232014:G:A	50	100	0.94	0.01235
3:20232036:A:G	50	100	1	0.1427
3:20232039:A:G	50	100	0.98	0.05737
3:20232908:A:G	50	100	0.9	0.01561
3:20233546:T:C	50	100	1	0.4179
3:20233625:G:C	50	100	1	0.1981
3:20233852:C:T	50	100	0.98	0.08243
3:20234172:G:A	50	100	1	0.07952
3:20234173:C:A	50	100	1	0.07952
3:20234247:A:C	50	100	0.98	0.08533
3:20234456:T:C	50	100	1	0.4243
3:20234669:T:C	50	100	1	0.291
3:20234759:C:T	50	100	1	0.07934
3:20234925:G:A	50	100	1	0.2397
3:20235263:C:T	50	100	1	0.01471
3:20235997:C:T	50	100	1	0.3571
3:20236265:T:C	50	100	1	0.09532
3:20236648:T:C	50	100	1	0.01144
3:20236721:C:T	50	100	1	0.2406
3:20236728:G:A	50	100	1	0.05065
3:20236783:C:T	50	100	1	0.2585
3:20236971:C:A	50	100	1	0.01017
3:20236972:T:A	50	100	1	0.01017
3:20237171:G:T	50	100	1	0.06245
3:20237229:A:T	50	100	1	0.09532
3:20237556:T:C	50	100	1	0.02342
3:20237718:G:A	50	98	1	0.07934
3:20237983:A:G	48	100	1	0.06609
3:20238265:A:G	50	100	1	0.01816
3:20238392:T:A	50	100	0.99	0.1442
3:20238576:A:G	50	100	1	0.05029
3:20238577:T:G	50	100	0.99	0.09586
3:20238650:G:T	50	100	1	0.03032
3:20238750:T:C	50	100	1	0.1471
3:20239132:A:G	50	100	1	0.09532
3:20239234:G:A	50	100	1	0.05919
3:20239394:T:C	50	100	1	0.01797
3:20239529:C:G	50	100	0.99	0.1262
3:20240289:G:A	50	100	1	0.05901
3:20240434:T:G	50	100	1	0.01271
3:20240448:C:G	50	100	0.98	0.0886
3:20240881:G:T	50	100	1	0.1469
3:20242602:A:G	50	100	1	0.01144
3:20243182:A:G	50	100	0.99	0.01471
3:20243327:A:G	50	100	1	0.01144
3:20243333:G:A	50	100	1	0.2785
3:20243405:A:G	50	100	0.98	0.05011
3:20243426:A:G	50	100	1	0.2587
3:20243589:T:C	50	100	0.91	0.01561
3:20243824:C:G	50	100	1	0.09532
3:20244557:G:A	50	100	0.96	0.0532
3:20244818:A:C	49	100	0.9	0.01362
3:20245091:T:A	49	100	1	0.07317
3:20245167:A:C	50	100	0.89	0.03105
3:20245418:C:A	50	100	1	0.2749
3:20245971:T:G	50	100	1	0.1639
3:20246025:C:T	50	100	1	0.03086
3:20246157:A:G	50	100	0.98	0.05011
3:20246263:A:T	50	100	1	0.03086
3:20246659:C:G	50	100	1	0.2783
3:20246787:C:G	50	100	1	0.01271
3:20247212:A:G	50	100	1	0.4975
3:20247248:T:C	50	100	1	0.1596
3:20247946:A:G	50	100	1	0.1471
3:20248062:C:A	50	100	1	0.01325
3:20248394:C:G	50	100	1	0.1318
3:20249239:G:A	50	100	0.98	0.04303
3:20249381:C:T	50	100	1	0.1471
3:20249435:A:G	50	100	0.98	0.05011
3:20250014:G:A	50	100	1	0.0659
3:20250151:T:G	50	100	1	0.4975
3:20250268:A:G	50	100	1	0.01271
3:20250728:C:T	50	100	0.99	0.2244
3:20250805:T:C	50	100	1	0.498
3:20251486:T:C	50	100	0.98	0.2741
3:20251599:A:T	50	100	1	0.0158
3:20251716:G:A	50	100	1	0.01017
3:20252114:A:C	50	100	0.93	0.06481
3:20252232:C:T	50	100	0.98	0.08896
3:20252751:C:T	50	100	1	0.09985
3:20252997:C:T	50	100	1	0.01797
3:20253230:C:T	50	100	1	0.01543
3:20253608:T:C	50	100	0.99	0.2021
3:20253772:T:A	50	100	0.99	0.2028
3:20254134:A:G	50	100	1	0.221
3:20254173:A:C	50	100	1	0.4179
3:20254198:G:A	50	100	0.98	0.08569
3:20254306:G:T	50	100	1	0.1004
3:20254357:G:T	50	100	1	0.4179
3:20254519:A:G	50	100	1	0.01271
3:20254523:C:T	50	100	1	0.02179
3:20254680:C:A	50	100	0.99	0.1543
3:20254742:A:G	50	100	0.99	0.2042
3:20255278:C:G	50	100	0.99	0.3647
3:20255320:T:G	50	100	0.87	0.01725
3:20255401:A:G	50	100	1	0.2199
3:20255598:G:T	50	100	1	0.1445
3:20255630:C:T	50	100	0.98	0.05737
3:20255700:G:A	50	100	1	0.01398
3:20255792:G:A	50	100	1	0.01398
3:20256507:T:C	50	100	1	0.4134
3:20256827:G:A	50	100	1	0.2099
3:20257035:A:G	50	100	1	0.2101
3:20257091:C:T	50	100	1	0.2547
3:20257119:C:A	50	100	1	0.09967
3:20257140:A:G	50	100	1	0.425
3:20257217:G:A	50	100	1	0.1438
3:20257274:T:C	50	100	1	0.3649
3:20257779:T:C	50	100	1	0.04412
3:20257810:C:T	50	100	1	0.2081
3:20258306:G:T	50	100	0.99	0.4112
3:20258680:T:C	50	100	1	0.01162
3:20258776:A:T	50	100	1	0.3411
3:20258885:A:G	50	100	0.99	0.1973
3:20259056:C:T	50	100	1	0.1438
3:20259112:C:T	50	100	1	0.1973
3:20259123:G:C	50	100	1	0.09967
3:20259271:G:A	50	100	1	0.2689
3:20259387:C:T	50	100	1	0.04412
3:20259779:C:G	50	100	1	0.4125
3:20259862:A:C	50	100	1	0.08878
3:20260161:A:G	50	100	1	0.2193
3:20260271:A:G	50	100	1	0.342
3:20260447:A:G	50	100	1	0.1431
3:20260737:T:C	50	98	0.99	0.02614
3:20260906:T:G	50	100	0.99	0.01434
3:20260931:T:A	50	100	1	0.02251
3:20261082:C:G	50	100	1	0.06082
3:20261244:C:T	50	100	1	0.01398
3:20261284:G:A	46	84.8	1	0.4499
3:20261335:T:G	50	98	0.94	0.06137
3:20261394:C:T	49	100	0.94	0.01144
3:20261530:C:G	50	100	1	0.2159
3:20261638:G:A	49	100	0.99	0.2191
3:20261811:T:C	50	100	0.97	0.07734
3:20261875:C:T	50	96	0.97	0.05792
3:20261989:A:T	49	100	1	0.201
3:20262074:G:A	50	96	1	0.449
3:20262116:T:C	50	100	1	0.02179
3:20262305:T:C	49	100	1	0.0886
3:20262355:G:A	48	95.8	1	0.2151
3:20262408:C:T	49	98	0.99	0.2006
3:20262455:T:C	50	100	1	0.449
3:20262623:T:C	50	100	1	0.1015
3:20262774:C:G	49	100	1	0.01271
3:20262822:C:G	43	83.7	1	0.1732
3:20262939:T:C	47	93.6	1	0.04521
3:20262940:A:G	47	93.6	1	0.04557
3:20263009:T:G	47	76.6	1	0.3048
3:20263102:C:T	50	100	1	0.04521
3:20263139:A:C	50	100	1	0.01471
3:20263145:G:C	50	100	1	0.01289
3:20263448:A:C	50	100	0.98	0.01688
3:20263740:C:A	50	100	1	0.2012
3:20263742:A:G	50	100	1	0.08878
3:20263801:A:G	50	100	0.94	0.04503
3:20263846:A:G	50	100	0.91	0.01344
3:20263870:T:A	50	100	1	0.2012
3:20263953:G:A	50	100	1	0.2289
3:20264037:T:C	50	100	0.98	0.07462
3:20264162:T:G	50	100	1	0.197
3:20264433:T:C	50	100	1	0.4492
3:20264994:C:G	50	100	1	0.04412
3:20265028:A:C	50	100	1	0.3413
3:20265285:G:T	50	100	1	0.4503
3:20265382:C:A	50	100	1	0.1002
3:20265569:G:A	50	100	1	0.2304
3:20265813:T:G	50	100	1	0.01289
3:20266153:A:C	50	100	1	0.2362
3:20266214:G:A	50	100	1	0.2195
3:20266511:C:T	50	100	0.9	0.01471
3:20266549:G:A	50	100	0.89	0.01017
3:20266570:C:G	50	100	1	0.04412
3:20266706:G:A	50	100	1	0.2019
3:20266880:T:C	50	100	0.96	0.01271
3:20266918:C:T	50	100	1	0.1892
3:20267181:C:G	50	100	1	0.01271
3:20267284:G:T	50	100	1	0.2304
3:20267473:A:G	50	100	1	0.0138
3:20267893:C:T	50	100	1	0.01416
3:20267894:G:A	50	100	1	0.4501
3:20267993:G:A	50	100	1	0.2081
3:20268210:G:A	50	100	1	0.1892
3:20268480:G:T	50	100	0.98	0.08588
3:20268699:T:C	50	100	0.98	0.08588
3:20268796:C:T	50	100	0.98	0.05701
3:20269064:C:T	50	100	0.99	0.02124
3:20269081:C:T	50	100	1	0.3411
3:20269109:A:C	50	100	1	0.2195
3:20269172:G:T	50	100	1	0.0915
3:20269237:G:C	50	100	1	0.3978
3:20269270:G:T	50	100	1	0.04611
3:20269333:G:A	50	100	1	0.01271
3:20269577:G:A	50	100	0.99	0.2197
3:20269615:G:A	50	100	1	0.2311
3:20269860:T:C	50	100	1	0.222
3:20269869:G:A	50	100	1	0.1739
3:20269886:C:G	50	100	0.99	0.102
3:20269934:C:T	49	93.9	0.82	0.08969
3:20269956:A:G	49	93.9	0.8	0.06028
3:20269963:C:T	50	100	0.98	0.06082
3:20270000:C:T	49	98	0.94	0.08878
3:20270307:G:A	50	94	0.98	0.2151
3:20270437:G:A	50	96	0.96	0.1006
3:20270508:C:T	50	100	0.94	0.1051
3:20270515:C:T	50	98	0.96	0.01307
3:20270516:G:A	50	100	1	0.01779
3:20270602:C:T	49	100	0.96	0.01779
3:20270688:C:T	50	96	0.99	0.2024
3:20270853:C:T	50	98	0.94	0.04975
3:20271082:A:C	49	98	0.98	0.1765
3:20271090:C:T	50	100	0.94	0.1055
3:20271333:G:A	50	100	1	0.01779
3:20271354:C:G	50	100	0.94	0.1057
3:20271372:C:T	50	98	0.95	0.01235
3:20271733:T:A	50	98	0.95	0.04466
3:20272275:G:C	50	98	0.96	0.08878
3:20272420:G:A	50	96	0.97	0.063
3:20272671:A:G	50	98	0.96	0.01325
3:20272767:T:C	50	98	0.96	0.01307
3:20272773:G:A	50	98	0.93	0.08715
3:20272968:C:T	50	100	1	0.01489
3:20272988:C:T	50	96	0.98	0.2142
3:20273064:A:T	50	96	0.98	0.2157
3:20273432:C:G	50	98	0.99	0.2295
3:20273441:G:T	50	98	0.94	0.04938
3:20274628:G:A	50	98	0.98	0.2026
3:20274984:C:T	50	100	1	0.01779
3:20275607:A:C	50	96	0.98	0.2271
3:20275679:G:A	50	98	0.95	0.0118
3:20275750:G:A	50	100	0.94	0.1066
3:20275821:C:T	49	98	0.96	0.04938
3:20275857:A:G	50	100	1	0.01507
3:20275916:T:A	50	100	1	0.01507
3:20276130:T:A	50	98	0.99	0.04466
3:20276146:C:T	50	100	1	0.01797
3:20276147:G:A	50	100	1	0.04666
3:20276181:C:T	50	98	0.99	0.2151
3:20276185:G:A	50	98	0.98	0.05792
3:20276193:C:G	50	92	0.76	0.07317
3:20276203:C:T	50	90	0.84	0.07752
3:20276204:A:G	50	90	0.83	0.07698
3:20276208:A:G	50	90	0.83	0.07698
3:20276214:T:G	50	92	0.84	0.07752
3:20276239:C:T	50	96	0.99	0.4519
3:20276343:A:T	50	100	0.99	0.4503
3:20276568:A:G	50	100	0.98	0.04484
3:20276628:T:A	50	100	1	0.01725
3:20276777:C:T	50	100	1	0.02197
3:20276888:T:C	50	100	1	0.01725
3:20277089:C:A	50	100	1	0.0463
3:20277137:C:G	50	100	0.95	0.1964
3:20277147:C:T	50	100	0.96	0.1973
3:20277206:G:A	50	100	1	0.1567
3:20277217:G:A	50	100	1	0.01416
3:20277367:C:T	50	100	1	0.01235
3:20277543:C:T	50	100	0.99	0.2126
3:20277583:T:C	50	100	0.99	0.23
3:20277595:A:T	50	100	1	0.01271
3:20277856:A:G	50	100	0.98	0.1968
3:20277910:C:G	50	100	0.98	0.1073
3:20278125:C:T	49	100	0.96	0.03268
3:20290322:T:C	28	96.4	1	0.1718
3:20290384:T:C	24	87.5	1	0.1718
3:20290940:C:T	42	97.6	1	0.0443
3:20290954:C:T	38	92.1	1	0.2484
3:20292972:G:T	27	85.2	0.98	0.04938
3:20293605:T:G	37	89.2	0.9	0.02741
3:20295197:C:T	50	100	0.97	0.07662
3:20295322:C:A	46	97.8	1	0.04412
3:20297265:C:A	50	100	1	0.0167
3:20297612:A:G	20	95	1	0.09005
3:20299470:C:A	36	77.8	1	0.2146
3:20299557:C:T	47	89.4	1	0.1718
3:20299688:A:T	47	76.6	0.99	0.1167
3:20300759:C:T	37	81.1	1	0.142
3:20301782:A:G	48	97.9	1	0.3263
3:20301818:C:T	49	98	1	0.1452
3:20301836:T:C	50	98	0.99	0.1988
3:20302029:T:A	48	95.8	1	0.1456
3:20302068:G:A	48	97.9	0.98	0.02106
3:20302069:A:T	44	97.7	1	0.3261
3:20302181:A:G	41	100	1	0.03649
3:20302435:G:A	46	89.1	1	0.3263
3:20302692:T:G	48	95.8	1	0.1614
3:20302712:T:C	43	90.7	1	0.1906
3:20302920:C:T	20	95	1	0.1449
3:20303409:A:C	50	96	1	0.4831
3:20303454:G:C	49	100	1	0.01126
3:20303727:G:T	47	80.9	1	0.4831
3:20303750:T:C	49	98	1	0.02052
3:20303884:A:G	50	98	1	0.4833
3:20304044:A:C	50	100	1	0.01289
3:20304124:T:C	46	93.5	1	0.2295
3:20304177:T:C	44	100	0.94	0.03504
3:20305590:G:A	50	100	1	0.01289
3:20306938:A:G	47	95.7	1	0.4833
3:20306985:G:A	50	96	1	0.1894
3:20307231:A:G	47	93.6	1	0.2291
3:20307412:T:C	50	94	0.99	0.2999
3:20307413:G:A	50	100	0.91	0.01307
3:20307686:T:A	50	100	1	0.01107
3:20308724:A:T	50	100	1	0.0207
3:20308743:G:A	45	95.6	1	0.1481
3:20308816:G:C	43	95.3	1	0.2298
3:20309179:C:G	47	97.9	1	0.0394
3:20310075:A:G	34	85.3	1	0.1897
3:20311955:C:T	50	100	1	0.171
3:20312078:T:C	48	100	0.99	0.3426
3:20312105:C:T	47	100	1	0.1705
3:20312106:G:T	50	100	0.97	0.0394
3:20312612:G:A	50	100	1	0.02106
3:20312788:C:G	50	100	1	0.01289
3:20312879:C:T	50	100	1	0.01779
3:20314157:G:A	30	96.7	1	0.01888
3:20314585:A:G	43	97.7	0.95	0.01725
3:20315401:A:C	50	100	1	0.01779
3:20315432:T:A	50	100	0.97	0.08479
3:20315779:T:C	49	89.8	1	0.2004
3:20315798:A:G	49	98	1	0.01743
3:20316021:A:G	45	97.8	1	0.01344
3:20316150:A:G	50	100	0.89	0.01017
3:20316834:A:G	21	81	0.99	0.2302
3:20316874:T:C	27	92.6	0.98	0.01035
3:20318405:C:T	48	100	1	0.01761
3:20318645:A:G	50	100	0.99	0.1462
3:20318837:A:G	50	100	1	0.1483
3:20318968:C:T	47	93.6	0.99	0.191
3:20319099:G:A	31	100	1	0.01997
3:20321650:C:T	50	98	1	0.1478
3:20321793:G:A	47	97.9	1	0.1478
3:20322352:T:C	50	100	1	0.02088
3:20322427:T:C	49	100	1	0.04158
3:20322586:C:T	25	88	1	0.1714
3:20323193:A:G	23	95.7	1	0.148
3:20323367:G:T	47	100	0.91	0.02741
3:20323560:C:T	50	98	1	0.01053
3:20323766:A:G	35	85.7	1	0.1725
3:20382276:G:A	30	96.7	0.98	0.06245
3:20382420:G:A	48	97.9	1	0.02542
3:20382853:G:A	50	100	1	0.2462
3:20382854:A:C	50	100	1	0.2001
3:20382996:A:G	50	100	1	0.1209
3:20383050:G:A	50	98	1	0.07698
3:20383210:C:G	50	100	0.99	0.01834
3:20383389:A:G	50	100	0.99	0.0325
3:20383644:C:T	50	100	0.99	0.03304
3:20383691:C:T	50	98	0.97	0.03831
3:20384196:A:G	50	100	0.96	0.06227
3:20384397:A:T	50	96	0.98	0.03068
3:20384401:T:A	50	84	0.66	0.06627
3:20384408:A:T	50	98	0.99	0.03214
3:20384547:A:G	50	100	1	0.07752
3:20384795:G:A	50	100	1	0.02669
3:20385074:A:C	50	100	1	0.01507
3:20385354:C:T	50	100	1	0.0463
3:20385356:T:C	50	100	1	0.05846
3:20385455:C:T	50	100	0.89	0.01126
3:20385464:A:G	50	100	1	0.0463
3:20385999:G:C	50	100	0.95	0.01471
3:20386126:C:T	49	87.8	0.98	0.4575
3:20386176:T:C	49	100	1	0.23
3:20386267:A:G	50	100	1	0.23
3:20386294:C:T	50	100	0.99	0.07807
3:20386327:G:A	50	100	1	0.2455
3:20386587:G:A	50	100	1	0.1886
3:20386771:G:A	50	100	1	0.114
3:20386867:A:C	50	98	0.96	0.02052
3:20386957:C:T	50	100	1	0.1656
3:20387076:A:G	50	100	1	0.1886
3:20387212:G:A	50	100	0.99	0.02796
3:20387349:C:A	50	100	1	0.1997
3:20387506:C:A	49	100	1	0.4573
3:20387574:G:T	50	100	0.98	0.06191
3:20387665:G:A	50	100	1	0.07607
3:20388102:A:G	50	100	1	0.1349
3:20388277:C:G	50	100	1	0.1848
3:20388817:T:C	50	100	1	0.1837
3:20389037:T:C	50	100	0.99	0.07771
3:20389307:T:C	50	100	1	0.04648
3:20389440:T:G	50	100	0.99	0.07752
3:20389825:T:C	50	100	1	0.1837
3:20390016:A:G	50	100	1	0.2304
3:20390052:A:G	50	100	1	0.1837
3:20390541:G:A	50	100	1	0.1124
3:20390550:C:T	50	100	1	0.1837
3:20390719:A:G	50	100	1	0.183
3:20390827:C:A	50	100	1	0.04648
3:20391145:A:T	50	100	1	0.01507
3:20391271:A:G	50	100	1	0.11
3:20391376:G:A	49	95.9	1	0.1342
3:20391720:C:T	50	100	1	0.2302
3:20391751:T:C	50	100	1	0.1837
3:20391782:G:A	50	100	1	0.04666
3:20392116:A:C	50	100	1	0.1658
3:20392218:G:A	50	100	1	0.1993
3:20392463:T:C	50	100	1	0.01198
3:20392763:G:A	50	100	0.99	0.1026
3:20392770:C:G	50	100	1	0.01507
3:20392885:T:A	50	98	0.97	0.02741
3:20392893:A:C	50	98	0.97	0.02741
3:20393063:G:A	50	98	1	0.2458
3:20393128:T:C	50	100	1	0.02033
3:20393396:A:G	50	100	0.98	0.06191
3:20393509:G:A	50	100	1	0.07607
3:20393751:G:A	50	100	0.99	0.1086
3:20393759:C:T	50	100	1	0.01961
3:20393801:A:G	50	100	1	0.1854
3:20393843:A:G	50	100	0.89	0.04212
3:20393963:C:A	50	100	1	0.04648
3:20393977:A:G	50	98	1	0.246
3:20393992:A:T	50	98	0.99	0.3764
3:20393996:T:A	50	94	0.94	0.1098
3:20394083:T:C	50	100	0.99	0.06209
3:20394180:C:T	50	100	0.99	0.06209
3:20394308:G:T	50	100	1	0.04648
3:20394455:A:G	50	98	1	0.2689
3:20394464:T:G	50	100	1	0.07662
3:20394514:C:G	50	100	1	0.07916
3:20394557:C:G	50	100	0.99	0.1086
3:20394617:G:A	50	100	1	0.1146
3:20394631:A:G	50	98	1	0.1995
3:20394657:A:G	50	100	1	0.1854
3:20395001:C:T	50	98	1	0.1995
3:20395318:C:T	50	98	1	0.246
3:20395491:A:G	50	100	1	0.0285
3:20395526:T:A	50	100	1	0.01434
3:20395556:A:G	50	98	0.97	0.01525
3:20395621:A:G	50	100	0.99	0.1086
3:20395752:G:A	50	100	0.98	0.06209
3:20395761:C:T	50	100	1	0.1854
3:20395919:G:A	50	100	1	0.03086
3:20396116:C:G	50	100	0.98	0.4847
3:20396232:G:A	50	100	1	0.0285
3:20396581:T:C	50	100	1	0.01725
3:20396666:T:C	50	100	1	0.02088
3:20396667:G:A	50	98	1	0.03595
3:20396793:C:T	50	100	1	0.04648
3:20397092:C:T	50	100	1	0.02651
3:20397205:C:G	50	100	1	0.05792
3:20397348:A:T	50	100	1	0.1854
3:20397531:G:T	50	100	1	0.03214
3:20397636:G:C	50	100	1	0.1207
3:20397640:G:A	50	100	1	0.04648
3:20397783:A:G	50	100	0.96	0.01507
3:20397820:A:G	50	100	1	0.1839
3:20398053:C:A	50	98	1	0.01525
3:20398136:T:C	50	100	1	0.1839
3:20398177:C:T	50	100	1	0.1843
3:20398344:A:T	50	100	0.98	0.06209
3:20398580:A:G	50	100	1	0.1839
3:20398668:T:G	50	100	0.99	0.1028
3:20398707:G:A	50	98	0.99	0.2633
3:20399099:A:G	50	98	1	0.01561
3:20399558:T:C	50	100	1	0.1142
3:20399617:T:A	50	100	1	0.1836
3:20399695:A:C	50	100	1	0.1836
3:20400126:A:G	50	100	1	0.05392
3:20400481:G:A	50	98	1	0.1941
3:20400567:G:A	50	100	1	0.07389
3:20401095:C:T	50	100	1	0.1865
3:20401139:T:A	50	100	1	0.07662
3:20401213:A:G	50	100	1	0.1763
3:20401325:A:T	50	100	1	0.114
3:20401712:G:A	50	100	1	0.1865
3:20401730:C:T	50	100	1	0.07807
3:20401766:G:A	50	100	1	0.1865
3:20401809:G:A	50	100	0.94	0.01616
3:20402057:G:A	50	100	1	0.1865
3:20402682:C:G	50	100	1	0.08206
3:20402684:C:G	50	98	0.95	0.02941
3:20402964:A:G	50	98	0.95	0.02778
3:20402979:G:A	50	100	1	0.03195
3:20403098:G:A	50	100	1	0.1756
3:20403103:C:G	50	98	0.95	0.02778
3:20403754:C:G	50	100	1	0.04648
3:20403801:C:A	50	100	1	0.114
3:20403945:T:C	50	100	0.99	0.05084
3:20405004:C:T	50	100	0.98	0.02814
3:20405351:G:A	50	100	0.98	0.3444
3:20405459:A:G	50	100	0.95	0.03159
3:20406094:G:T	50	100	0.99	0.07371
3:20406510:C:T	50	100	0.98	0.01471
3:20406520:A:C	50	98	0.97	0.07534
3:20407158:A:C	50	98	0.97	0.07607
3:20407380:G:A	50	100	0.98	0.07534
3:20407530:G:C	50	100	0.98	0.0748
3:20408907:A:G	50	100	1	0.3288
3:20409478:G:A	50	100	0.99	0.01362
3:20409705:G:T	50	100	1	0.2691
3:20409737:G:A	50	100	1	0.07208
3:20409858:G:A	50	100	1	0.0472
3:20410054:C:T	50	100	1	0.03286
3:20410328:G:C	50	100	1	0.07698
3:20410422:G:C	50	100	1	0.01216
3:20410670:G:A	50	100	1	0.07771
3:20411629:T:G	50	100	0.99	0.03286
3:20411692:C:T	50	100	0.9	0.01253
3:20412577:C:G	50	100	1	0.1483
3:20412787:T:A	50	100	1	0.07771
3:20412902:C:T	50	100	1	0.06554
3:20413169:G:T	50	100	1	0.226
3:20413477:A:G	50	100	1	0.2259
3:20414219:A:T	50	100	1	0.1019
3:20414408:A:G	50	100	1	0.3293
3:20414460:C:T	50	100	1	0.01216
3:20414620:T:G	50	100	0.99	0.04085
3:20414658:T:G	50	100	1	0.03504
3:20414883:C:T	50	100	1	0.4009
3:20414997:C:T	50	100	1	0.07771
3:20415017:T:C	50	100	1	0.0207
3:20415177:A:T	50	100	1	0.07771
3:20415442:G:C	50	100	1	0.01797
3:20415443:G:A	50	100	1	0.01525
3:20415475:A:G	50	100	1	0.2259
3:20415562:A:G	50	100	1	0.2259
3:20415748:T:C	50	100	0.98	0.03522
3:20415946:G:C	50	100	1	0.05138
3:20416030:A:G	50	100	1	0.07208
3:20416059:T:C	50	100	1	0.03522
3:20416465:G:A	50	100	1	0.05138
3:20416772:T:G	50	100	0.99	0.08388
3:20416848:C:A	50	100	1	0.01779
3:20416935:C:G	50	98	1	0.03286
3:20416937:G:C	49	95.9	0.91	0.07298
3:20416939:G:C	49	89.8	0.96	0.2157
3:20416941:G:C	50	96	0.99	0.08588
3:20417753:A:G	50	100	1	0.1178
3:20417810:G:A	50	100	1	0.4118
3:20417817:C:A	50	100	1	0.4112
3:20418106:G:T	50	100	1	0.0158
3:20418276:C:G	50	100	1	0.0837
3:20418427:G:A	50	100	1	0.3998
3:20418437:C:A	50	100	1	0.3998
3:20418479:A:G	50	100	1	0.08442
3:20418516:A:G	50	100	1	0.07244
3:20418725:C:G	50	100	1	0.01216
3:20418997:A:G	50	100	1	0.3268
3:20419390:A:G	50	100	1	0.4882
3:20419422:C:G	50	100	1	0.3268
3:20419601:A:G	50	100	1	0.3268
3:20419656:G:T	50	100	1	0.05156
3:20419668:C:T	50	100	1	0.2721
3:20420013:T:G	50	100	1	0.01307
3:20420267:A:G	50	100	0.99	0.4884
3:20420433:C:T	50	100	1	0.03322
3:20420666:C:A	50	100	1	0.07171
3:20420767:A:C	50	100	1	0.4887
3:20420858:A:G	50	100	1	0.07861
3:20420922:G:A	50	100	1	0.4884
3:20420964:A:G	50	100	0.91	0.01089
3:20421036:G:A	50	100	1	0.488
3:20421059:T:C	50	98	1	0.4884
3:20421146:A:C	50	100	1	0.4884
3:20421151:G:C	50	100	1	0.4884
3:20421227:T:C	50	98	0.96	0.04847
3:20421295:A:G	50	98	1	0.3381
3:20421703:G:A	50	100	1	0.03304
3:20421724:C:T	50	100	1	0.171
3:20421725:G:A	50	100	1	0.08406
3:20421952:A:G	50	100	1	0.03631
3:20422509:G:T	50	100	1	0.05156
3:20422757:T:A	50	100	1	0.03359
3:20423088:T:C	50	100	1	0.07171
3:20423271:T:A	50	100	1	0.1037
3:20423592:G:T	50	98	1	0.2259
3:20423649:A:G	50	100	1	0.0719
3:20423716:T:A	50	100	1	0.4875
3:20424053:G:A	50	100	1	0.05156
3:20424973:A:G	50	100	1	0.1476
3:20425138:T:C	50	100	1	0.2721
3:20425141:T:G	50	100	1	0.0719
3:20425364:T:C	50	100	1	0.07099
3:20425487:T:C	50	100	1	0.3827
3:20425537:G:A	50	100	1	0.07716
3:20425591:A:G	50	100	1	0.07662
3:20425603:A:C	50	100	1	0.02869
3:20425713:A:G	50	100	1	0.03794
3:20425737:T:C	50	100	1	0.01852
3:20426148:A:G	50	100	1	0.02015
3:20426181:T:C	50	100	1	0.4875
3:20426311:T:G	50	100	1	0.191
3:20426314:A:G	50	100	1	0.0719
3:20426536:T:C	50	100	1	0.07716
3:20427073:C:T	50	100	1	0.07716
3:20427258:A:G	50	100	1	0.07879
3:20427297:C:T	50	100	1	0.08715
3:20427332:C:T	50	100	0.99	0.1118
3:20427460:A:G	50	100	1	0.05156
3:20427533:G:T	50	100	1	0.4156
3:20427804:T:C	50	100	1	0.1501
3:20427827:G:A	50	100	1	0.07734
3:20427846:G:A	50	100	0.99	0.0561
3:20427857:A:G	50	100	1	0.4891
3:20427914:G:A	50	100	1	0.07081
3:20428145:A:G	50	100	1	0.03431
3:20428195:T:A	50	100	1	0.4176
3:20428205:T:C	50	100	1	0.4178
3:20428229:C:G	50	100	1	0.07789
3:20428456:C:T	50	100	1	0.104
3:20428821:G:A	50	100	1	0.1505
3:20428890:A:G	50	100	1	0.1503
3:20429034:G:T	50	100	1	0.01561
3:20429062:A:G	50	100	1	0.03341
3:20429096:T:A	50	100	1	0.1912
3:20429113:C:T	50	100	1	0.2284
3:20429133:C:A	50	100	0.88	0.01235
3:20429140:T:G	50	100	1	0.3244
3:20429199:G:A	50	100	1	0.3831
3:20429441:G:A	50	100	1	0.1503
3:20429769:G:C	50	100	1	0.01235
3:20429956:A:G	50	100	1	0.1044
3:20430217:C:T	50	100	1	0.01725
3:20430362:A:G	50	100	1	0.01852
3:20430444:T:G	50	98	0.71	0.01144
3:20430557:A:G	50	100	0.97	0.0158
3:20430631:G:C	50	100	1	0.01235
3:20430855:G:A	50	100	0.94	0.03413
3:20430922:G:A	50	100	1	0.01852
3:20430997:T:C	50	100	0.88	0.01471
3:20431147:C:G	50	100	1	0.07171
3:20431335:G:A	50	100	1	0.03322
3:20431474:C:T	50	100	0.98	0.01797
3:20431790:A:G	50	100	1	0.01852
3:20431825:C:A	50	100	1	0.0659
3:20431864:A:C	50	100	1	0.03322
3:20431905:G:A	50	100	1	0.1035
3:20431909:C:T	50	100	0.99	0.05773
3:20431949:G:C	49	98	1	0.4065
3:20432229:C:T	50	100	1	0.3433
3:20432398:A:C	50	100	1	0.4185
3:20432517:C:T	50	100	1	0.0768
3:20432740:C:G	50	100	1	0.1044
3:20432768:T:G	50	100	1	0.1082
3:20432788:C:G	50	100	1	0.07771
3:20432906:A:G	50	100	1	0.3261
3:20433013:C:T	50	100	1	0.03431
3:20433086:G:A	50	100	1	0.1832
3:20433247:T:G	50	100	1	0.4196
3:20433269:A:C	50	100	1	0.3969
3:20433296:G:A	50	100	1	0.07716
3:20433457:T:C	50	100	1	0.3969
3:20433551:T:A	50	100	1	0.4181
3:20433635:C:T	50	100	1	0.03322
3:20433688:A:G	50	100	1	0.07153
3:20433835:T:C	50	100	1	0.05156
3:20433916:G:A	50	100	1	0.01235
3:20433948:T:G	50	100	1	0.1505
3:20434196:A:G	50	100	1	0.02106
3:20434347:C:T	50	100	0.94	0.01616
3:20434396:C:A	50	100	1	0.02887
3:20434420:A:C	50	100	1	0.03431
3:20434509:A:G	50	100	1	0.4181
3:20434870:C:T	50	100	1	0.1708
3:20435417:C:T	50	100	1	0.07771
3:20435449:T:C	50	100	1	0.1042
3:20435584:C:T	50	100	1	0.2814
3:20435618:A:C	50	100	1	0.05192
3:20435619:G:C	50	100	1	0.01852
3:20435712:T:G	50	100	1	0.1042
3:20435731:T:C	50	100	1	0.4196
3:20435858:C:A	50	100	1	0.02869
3:20436437:T:A	50	100	1	0.4196
3:20436711:A:G	50	100	1	0.2284
3:20437081:T:C	50	100	1	0.1826
3:20437183:T:A	50	100	1	0.05138
3:20437203:T:C	49	98	1	0.4179
3:20437210:C:T	50	88	1	0.4156
3:20437239:C:T	50	100	1	0.02088
3:20437331:C:T	50	98	1	0.02088
3:20437355:C:T	50	100	1	0.3117
3:20437503:G:A	50	100	1	0.1037
3:20437638:T:A	50	100	1	0.01271
3:20437847:T:C	50	100	1	0.3844
3:20438086:G:C	50	100	1	0.02088
3:20438145:T:C	50	100	1	0.3978
3:20438306:C:A	50	100	1	0.01271
3:20438407:A:G	50	100	1	0.07879
3:20438610:A:G	50	100	1	0.01271
3:20438642:A:G	50	100	1	0.01107
3:20438761:A:G	50	100	1	0.07879
3:20438882:A:T	50	100	1	0.01271
3:20439006:G:T	50	100	0.93	0.03195
3:20439045:G:T	50	100	1	0.01761
3:20439177:C:T	50	100	1	0.07662
3:20439184:G:T	50	100	1	0.1015
3:20439220:C:A	50	100	1	0.3061
3:20439285:A:G	50	100	1	0.3061
3:20439402:C:T	50	100	1	0.01271
3:20439479:T:C	50	100	1	0.07771
3:20439891:T:A	50	100	1	0.07171
3:20439984:G:A	50	100	1	0.1011
3:20440042:A:G	50	100	1	0.07771
3:20440356:T:A	50	100	1	0.01053
3:20440827:G:C	50	100	1	0.07662
3:20440833:G:C	50	100	1	0.1799
3:20441157:C:T	50	100	1	0.3987
3:20441182:G:A	50	100	0.98	0.07879
3:20441449:G:A	50	100	0.96	0.01634
3:20441564:C:A	50	100	1	0.07716
3:20441696:C:T	50	100	1	0.0158
3:20441776:A:G	50	100	1	0.03359
3:20441788:T:C	50	100	1	0.01271
3:20442078:A:G	50	100	1	0.09277
3:20442236:A:G	50	100	1	0.1799
3:20442316:C:A	50	100	1	0.07879
3:20442498:T:G	50	100	1	0.01271
3:20442520:G:T	50	100	0.97	0.03159
3:20442606:G:T	50	100	1	0.01271
3:20443125:G:C	50	100	1	0.01235
3:20443361:G:A	50	100	1	0.3279
3:20443420:A:G	50	100	0.97	0.0768
3:20443615:T:G	49	100	0.98	0.1806
3:20443883:A:C	49	100	0.99	0.07807
3:20444104:T:C	40	92.5	0.84	0.01398
3:20444112:T:C	38	89.5	0.82	0.05537
3:20444114:T:C	40	92.5	0.84	0.05755
3:20444130:T:C	36	88.9	0.71	0.1031
3:20444202:A:G	49	100	1	0.04248
3:20444217:G:T	49	100	1	0.3991
3:20444370:G:A	50	100	0.99	0.1505
3:20444435:A:G	50	100	1	0.05138
3:20444516:C:T	50	100	1	0.2284
3:20444521:C:A	50	100	0.98	0.1799
3:20444672:C:T	50	100	1	0.05138
3:20444736:A:G	50	100	1	0.05138
3:20444748:A:T	50	100	1	0.01216
3:20445231:G:A	50	100	1	0.03105
3:20445579:G:A	50	100	1	0.3292
3:20445589:A:G	50	100	1	0.07716
3:20445721:A:G	50	100	1	0.0158
3:20445886:T:C	50	100	1	0.02505
3:20445913:T:G	50	100	1	0.0138
3:20445914:T:G	50	100	1	0.3994
3:20446201:C:G	50	100	1	0.03395
3:20446208:G:A	50	100	1	0.3282
3:20446234:T:G	50	100	1	0.0138
3:20446306:A:G	50	100	1	0.05138
3:20446773:C:T	50	100	1	0.2709
3:20446842:A:T	50	100	1	0.1011
3:20447139:T:C	50	100	0.99	0.02959
3:20447487:G:T	50	100	1	0.01761
3:20447594:C:T	50	100	1	0.4016
3:20447700:G:T	50	100	1	0.07734
3:20448000:G:T	50	100	1	0.05138
3:20448036:G:C	50	98	1	0.02142
3:20448561:C:A	50	100	1	0.02269
3:20449069:A:C	50	100	1	0.0216
3:20449655:C:T	50	100	0.99	0.01852
3:20449724:A:T	50	100	0.94	0.03468
3:20449828:T:C	50	100	1	0.07789
3:20450006:C:T	50	100	1	0.07789
3:20450305:A:G	50	100	1	0.03522
3:20450679:T:A	50	100	1	0.4056
3:20450748:A:G	50	100	1	0.03359
3:20450757:A:G	50	100	0.99	0.01561
3:20450793:G:A	50	98	1	0.03377
3:20450984:G:C	50	100	1	0.01198
3:20451063:T:G	50	100	1	0.01743
3:20451128:A:T	50	100	1	0.2602
3:20451362:G:A	50	100	1	0.03359
3:20451637:T:C	50	100	1	0.2602
3:20451695:T:C	50	100	1	0.26
3:20452076:A:G	50	100	1	0.2602
3:20452274:T:G	50	100	1	0.03722
3:20452355:A:G	50	100	1	0.0216
3:20452612:C:T	50	100	1	0.03377
3:20452741:A:G	50	98	1	0.2587
3:20452792:A:T	49	100	1	0.3366
3:20452840:A:C	50	100	1	0.2994
3:20452855:T:A	50	100	1	0.03359
3:20452884:C:T	50	100	1	0.07662
3:20453090:C:T	50	100	1	0.1801
3:20453114:G:A	50	100	1	0.0325
3:20453165:G:C	50	100	1	0.3364
3:20453169:G:A	50	100	1	0.07643
3:20453206:T:C	50	100	1	0.0216
3:20453330:A:G	50	100	0.99	0.07117
3:20453487:A:T	50	100	1	0.1026
3:20453531:T:C	50	98	0.99	0.15
3:20453624:T:A	50	100	1	0.1024
3:20453729:T:G	50	100	1	0.2406
3:20453929:G:A	50	100	1	0.07643
3:20453949:T:C	50	100	1	0.3366
3:20454019:T:C	50	100	1	0.2734
3:20454078:T:A	50	100	1	0.07752
3:20454082:A:G	50	100	0.99	0.07117
3:20454107:A:G	50	100	1	0.3366
3:20454258:T:C	50	100	0.99	0.07226
3:20454530:A:G	50	98	1	0.2584
3:20454578:C:A	50	100	0.99	0.07099
3:20454758:G:A	50	100	1	0.03722
3:20455013:A:G	50	100	1	0.3357
3:20455223:C:G	50	100	1	0.07898
3:20455329:G:T	50	100	0.99	0.1048
3:20455365:T:G	50	100	1	0.03359
3:20455691:G:C	21	85.7	0.99	0.07117
3:20455842:C:T	50	100	1	0.2293
3:20455914:A:G	50	100	1	0.06046
3:20456045:G:T	50	100	1	0.0187
3:20456144:A:T	50	100	1	0.01035
3:20456148:A:C	50	100	0.96	0.01598
3:20456167:G:A	50	100	1	0.1556
3:20456248:G:A	50	98	0.99	0.1569
3:20456343:A:G	50	100	1	0.07916
3:20456658:A:G	50	100	1	0.3366
3:20456726:T:C	50	100	1	0.07662
3:20456744:C:A	50	100	1	0.2738
3:20456864:A:T	50	100	1	0.2741
3:20456876:T:C	50	100	1	0.407
3:20456993:C:G	50	100	0.99	0.0512
3:20457136:G:A	50	100	1	0.4003
3:20457181:C:A	50	100	0.99	0.1075
3:20457257:G:A	50	100	1	0.03722
3:20457348:G:A	50	100	1	0.4354
3:20457483:G:T	50	100	1	0.02397
3:20457597:G:A	50	100	1	0.07662
3:20457607:T:C	50	100	1	0.4072
3:20457760:C:G	50	96	0.99	0.1503
3:20457767:A:G	50	98	1	0.3364
3:20457781:G:A	50	100	1	0.03377
3:20457799:G:A	50	100	1	0.1574
3:20457902:A:G	50	100	1	0.07026
3:20458000:G:A	50	100	1	0.07734
3:20458424:T:C	50	100	1	0.03123
3:20458612:G:A	50	100	1	0.2729
3:20458621:A:G	50	100	0.99	0.0138
3:20458787:A:G	50	100	1	0.03359
3:20458901:G:A	50	100	1	0.0158
3:20459206:C:T	50	100	1	0.03359
3:20459216:C:T	49	100	1	0.4067
3:20459405:G:A	50	100	1	0.03486
3:20459783:C:T	50	100	1	0.01198
3:20459885:A:G	50	100	1	0.0768
3:20459911:C:T	50	100	1	0.1017
3:20459976:T:C	50	100	1	0.0719
3:20460444:C:T	50	100	1	0.1552
3:20460448:C:T	50	100	1	0.07226
3:20460477:C:A	50	100	1	0.03359
3:20460614:T:C	50	98	0.99	0.3355
3:20460674:G:A	50	100	1	0.03359
3:20461362:C:G	50	100	1	0.0512
3:20461553:C:T	50	100	1	0.01253
3:20461637:G:A	50	100	1	0.1554
3:20461715:G:A	50	100	1	0.4065
3:20462005:A:G	50	100	1	0.402
3:20462096:G:A	50	100	1	0.4067
3:20462108:C:T	50	100	1	0.1556
3:20462303:A:C	50	100	1	0.1554
3:20462329:G:A	50	100	1	0.1554
3:20462479:T:G	50	100	0.99	0.3359
3:20462534:T:C	50	100	1	0.1554
3:20462574:A:G	50	100	1	0.1554
3:20462624:A:C	50	100	0.98	0.07099
3:20462703:A:T	50	100	1	0.1026
3:20462870:G:A	50	98	0.97	0.07589
3:20463222:T:A	50	100	1	0.1556
3:20463377:G:C	50	100	1	0.05211
3:20463389:G:A	50	100	1	0.1554
3:20463391:T:C	50	100	0.99	0.07734
3:20463555:T:C	50	100	1	0.1554
3:20463593:G:A	50	100	1	0.0512
3:20463664:T:C	50	100	1	0.1554
3:20463722:G:T	50	100	1	0.0512
3:20463894:A:G	50	100	1	0.07643
3:20463939:T:C	50	100	1	0.1554
3:20464111:C:T	50	100	1	0.156
3:20464234:T:C	50	100	1	0.01561
3:20464246:C:T	50	100	0.95	0.0138
3:20464260:C:T	50	100	0.95	0.01198
3:20464441:G:A	50	100	1	0.07643
3:20464545:T:G	50	100	1	0.0679
3:20464737:T:C	50	100	1	0.4368
3:20464954:T:C	50	100	1	0.3736
3:20465300:C:T	50	100	1	0.1788
3:20465510:T:A	50	100	1	0.4401
3:20465524:G:A	50	100	1	0.4401
3:20465641:G:T	50	100	1	0.3813
3:20465702:T:A	50	100	1	0.1006
3:20465747:C:A	50	100	1	0.4399
3:20465753:T:C	50	98	1	0.3807
3:20465782:G:A	50	100	1	0.05356
3:20465836:C:A	50	100	1	0.4397
3:20465914:T:A	50	100	1	0.4397
3:20466129:A:G	50	100	1	0.4399
3:20466306:C:T	50	100	1	0.4395
3:20466342:A:C	50	100	1	0.4395
3:20466385:T:G	50	100	1	0.4395
3:20466416:C:G	50	100	1	0.4038
3:20466455:A:T	50	100	1	0.4395
3:20466539:C:G	50	100	1	0.4395
3:20466572:A:G	50	100	1	0.4395
3:20466641:A:G	50	100	1	0.04956
3:20466752:G:A	50	100	1	0.439
3:20467034:A:G	50	100	1	0.4401
3:20467250:G:A	50	100	1	0.03232
3:20467491:G:T	50	100	1	0.07498
3:20467564:G:A	50	100	1	0.07498
3:20467872:T:A	50	98	0.97	0.07734
3:20467877:G:A	50	100	1	0.03631
3:20468162:G:A	50	100	0.99	0.4847
3:20468208:T:C	50	100	1	0.4846
3:20468231:T:C	50	100	1	0.1026
3:20468289:C:T	50	100	0.95	0.01652
3:20468388:C:A	50	100	1	0.02197
3:20468478:G:A	50	100	1	0.04448
3:20468628:A:G	50	100	1	0.07371
3:20468629:C:G	50	100	1	0.4851
3:20468691:C:T	50	100	1	0.03631
3:20468799:A:G	50	100	1	0.396
3:20469020:A:T	50	100	1	0.04757
3:20469047:C:T	50	100	0.98	0.1485
3:20469081:G:A	50	100	1	0.4855
3:20469119:A:G	50	100	1	0.05011
3:20469273:A:G	50	100	1	0.03976
3:20469457:A:G	50	98	1	0.01126
3:20469893:T:G	50	100	1	0.3824
3:20469986:T:C	50	100	1	0.07498
3:20470032:G:A	50	100	1	0.1264
3:20470060:A:T	50	100	1	0.0748
3:20470092:G:A	50	100	1	0.3833
3:20470220:A:G	50	100	1	0.0325
3:20470333:G:A	50	100	1	0.4853
3:20470442:A:C	50	100	1	0.03631
3:20470513:C:T	50	100	1	0.03395
3:20470535:A:C	50	100	1	0.4847
3:20470921:A:G	50	100	1	0.4853
3:20471041:G:C	50	98	0.99	0.1565
3:20471072:T:C	50	100	1	0.4851
3:20471276:A:C	50	100	1	0.2306
3:20471375:T:C	50	100	1	0.4853
3:20471469:T:C	50	100	1	0.4853
3:20471530:T:C	50	100	1	0.4855
3:20471616:T:C	50	100	1	0.02197
3:20471622:T:C	50	100	1	0.02197
3:20471745:C:A	50	100	1	0.4853
3:20471802:T:C	50	100	0.96	0.05011
3:20471881:C:A	50	100	1	0.01198
3:20471956:C:T	50	100	1	0.1124
3:20472033:C:T	50	100	1	0.06917
3:20472040:C:T	50	100	1	0.04757
3:20472106:T:G	50	100	1	0.04757
3:20472127:T:G	50	100	1	0.4853
3:20472275:G:C	50	100	1	0.4847
3:20472325:A:G	50	100	1	0.4853
3:20472415:C:T	50	100	1	0.4851
3:20472441:A:G	50	100	0.99	0.4851
3:20472680:G:A	50	100	1	0.4853
3:20472775:T:G	50	100	1	0.3822
3:20472964:C:T	50	100	1	0.02197
3:20473042:G:A	50	100	1	0.03794
3:20473117:T:C	50	100	1	0.4742
3:20473251:C:T	50	100	1	0.4853
3:20473254:T:A	50	100	1	0.2451
3:20473324:C:G	50	100	1	0.02197
3:20473443:G:A	50	100	1	0.04757
3:20473823:T:C	50	100	1	0.2344
3:20473886:G:A	50	100	1	0.4847
3:20474004:G:A	50	100	1	0.4847
3:20474066:G:T	50	100	1	0.09241
3:20474253:G:A	50	100	1	0.1024
3:20474490:T:C	50	100	1	0.0748
3:20474555:C:A	50	100	1	0.4847
3:20475038:A:C	50	100	1	0.3916
3:20475159:G:A	50	100	1	0.04684
3:20475315:C:G	50	100	1	0.0699
3:20475482:C:T	50	100	1	0.03304
3:20475531:T:C	50	100	1	0.439
3:20475701:T:C	50	100	1	0.01198
3:20475750:T:C	50	100	1	0.354
3:20475779:T:C	50	100	1	0.2357
3:20475880:G:A	50	100	0.99	0.1008
3:20476050:A:G	50	100	1	0.2498
3:20476795:T:C	50	100	1	0.03994
3:20477019:C:T	50	100	1	0.02197
3:20477209:T:G	50	100	1	0.07407
3:20477416:T:C	50	100	1	0.05065
3:20477465:T:G	50	100	1	0.1926
3:20477515:A:C	50	100	1	0.01779
3:20477634:A:G	50	100	1	0.03958
3:20477651:G:A	50	100	1	0.04267
3:20477674:G:C	50	100	1	0.09985
3:20477811:C:T	50	100	1	0.01198
3:20478031:C:T	50	100	1	0.3335
3:20478038:T:C	50	100	1	0.1022
3:20478052:A:G	50	100	1	0.05084
3:20478426:G:A	50	100	1	0.1924
3:20478538:C:A	50	100	1	0.2024
3:20478557:T:C	50	100	1	0.2024
3:20478616:A:G	50	100	1	0.01598
3:20478880:C:T	50	100	1	0.03958
3:20478895:T:C	50	100	1	0.02197
3:20479168:C:T	50	100	1	0.1919
3:20479364:G:A	50	100	1	0.1919
3:20479977:C:T	50	100	1	0.03286
3:20480307:G:A	50	100	1	0.03286
3:20480761:A:C	50	100	1	0.01053
3:20480847:G:A	50	100	1	0.2026
3:20481408:C:T	50	100	0.99	0.281
3:20481486:G:A	50	100	1	0.03958
3:20481602:C:T	50	100	1	0.01198
3:20481763:G:C	50	100	1	0.05047
3:20481956:G:A	50	100	1	0.2026
3:20482364:C:T	50	100	1	0.01198
3:20482397:C:T	50	100	0.99	0.2026
3:20482597:C:T	50	100	1	0.01198
3:20482637:C:T	50	100	1	0.2028
3:20482687:C:G	50	100	1	0.323
3:20483315:G:A	50	100	1	0.2357
3:20483351:A:G	50	100	1	0.102
3:20483454:T:C	50	100	1	0.2033
3:20483685:T:C	50	100	1	0.2032
3:20484102:C:T	50	100	1	0.03395
3:20484362:C:G	50	100	1	0.03922
3:20484722:G:A	50	100	1	0.03304
3:20485006:A:G	50	98	1	0.1002
3:20485094:A:G	50	100	1	0.03268
3:20485480:T:G	50	100	1	0.03232
3:20485641:A:G	50	100	0.98	0.06736
3:20485700:A:G	50	100	1	0.08914
3:20485796:A:G	50	100	1	0.2028
3:20485837:G:A	50	100	1	0.1115
3:20485946:C:A	50	100	1	0.04194
3:20486037:T:C	50	100	0.98	0.06736
3:20486138:C:A	50	98	1	0.258
3:20486148:G:T	50	100	1	0.04321
3:20486244:A:G	50	100	1	0.04357
3:20486296:C:T	50	100	1	0.102
3:20487033:T:C	50	100	1	0.2032
3:20487166:T:C	50	100	1	0.04176
3:20487430:T:G	50	100	1	0.01924
3:20488046:C:G	50	100	1	0.2032
3:20488132:G:T	50	100	1	0.03922
3:20488169:C:T	50	100	1	0.2032
3:20488170:G:A	50	100	1	0.03286
3:20489711:T:A	50	100	1	0.4631
3:20491441:T:C	50	100	1	0.01053
3:20491472:T:C	50	100	1	0.1071
3:20491678:A:G	50	100	1	0.01852
3:20492264:A:G	50	100	1	0.2133
3:20492901:G:A	50	100	1	0.01198
3:20492944:A:G	50	98	1	0.144
3:20493327:C:T	50	100	1	0.3257
3:20493406:C:T	50	100	1	0.3927
3:20493484:T:C	50	100	1	0.07516
3:20493645:G:T	50	100	1	0.2073
3:20494068:T:G	50	100	1	0.2133
3:20494112:T:A	50	100	1	0.2133
3:20494206:A:G	50	100	1	0.03613
3:20494757:A:T	50	100	1	0.2073
3:20494918:G:A	50	100	0.99	0.1647
3:20495259:G:A	50	100	1	0.07516
3:20495300:G:A	50	100	0.98	0.03577
3:20495472:T:C	49	100	1	0.07389
3:20495950:T:C	50	100	0.99	0.03032
3:20495985:C:T	50	100	1	0.06609
3:20496021:T:C	50	100	1	0.2119
3:20496024:G:A	50	100	1	0.01924
3:20496384:G:A	50	100	1	0.07716
3:20496505:C:G	50	100	0.99	0.08969
3:20496722:T:C	50	100	1	0.03813
3:20496873:C:T	50	100	1	0.2019
3:20496941:A:G	50	100	1	0.2338
3:20497548:T:C	50	100	1	0.1
3:20497904:A:T	49	100	1	0.07934
3:20498411:G:C	50	100	1	0.3865
3:20498727:G:T	50	100	1	0.01561
3:20498822:C:A	50	100	1	0.1
3:20499195:T:C	50	100	1	0.2128
3:20499579:T:A	50	100	1	0.04811
3:20499635:G:A	50	100	1	0.386
3:20500131:A:G	50	100	1	0.01852
3:20500230:G:C	50	100	1	0.2113
3:20500330:A:C	50	100	1	0.3175
3:20500573:T:C	50	100	1	0.01216
3:20500792:T:C	50	100	1	0.07226
3:20500883:T:G	50	100	1	0.0817
3:20501149:T:C	50	100	0.99	0.08696
3:20501214:A:T	50	100	0.99	0.07208
3:20501526:A:C	50	100	1	0.01198
3:20502295:A:G	50	100	1	0.07734
3:20502329:A:C	50	100	0.99	0.05174
3:20502386:T:A	50	100	0.97	0.04666
3:20502591:G:A	50	100	1	0.02614
3:20502751:G:T	50	100	0.99	0.2338
3:20502904:A:C	50	100	0.92	0.0158
3:20503328:G:A	50	100	1	0.06427
3:20503622:C:A	50	98	0.97	0.04648
3:20503838:G:A	50	100	1	0.07571
3:20504216:G:C	50	100	1	0.04884
3:20504315:C:T	50	100	0.98	0.03631
3:20504494:C:G	50	100	1	0.03958
3:20504649:A:C	50	100	0.98	0.1992
3:20504785:C:A	50	100	0.98	0.05755
3:20504989:T:C	50	100	1	0.01035
3:20505022:A:T	50	100	0.99	0.09005
3:20506008:T:A	50	98	1	0.463
3:20506926:G:C	50	100	1	0.01924
3:20507369:G:C	50	100	1	0.1964
3:20507411:C:T	50	100	1	0.1004
3:20507699:G:A	50	100	1	0.1964
3:20507897:T:A	50	100	1	0.0187
3:20508314:T:C	50	100	0.93	0.0158
3:20508901:G:A	50	100	1	0.1961
3:20509182:T:G	50	100	1	0.2037
3:20509236:G:A	50	98	0.98	0.07698
3:20509261:C:T	50	100	1	0.1964
3:20509414:C:T	50	100	1	0.03486
3:20509443:G:A	50	100	1	0.04847
3:20509693:T:G	50	100	1	0.1663
3:20509831:T:C	50	100	1	0.04648
3:20510099:C:T	50	100	1	0.01906
3:20510546:C:T	50	100	1	0.09187
3:20510768:C:A	50	100	1	0.05556
3:20510970:G:A	50	96	0.99	0.1569
3:20511083:C:T	50	100	1	0.09005
3:20511158:A:G	50	100	1	0.01344
3:20511547:C:A	50	100	1	0.1004
3:20512286:A:G	49	100	1	0.2582
3:20512606:T:G	50	100	1	0.05065
3:20512711:A:T	50	100	1	0.2026
3:20512856:G:A	50	100	1	0.1
3:20512912:T:C	50	100	1	0.01053
3:20513050:A:G	50	100	1	0.01216
3:20513091:T:C	50	100	0.98	0.01525
3:20513246:C:T	50	100	1	0.1964
3:20513371:T:A	50	100	1	0.01598
3:20513631:T:A	50	100	1	0.2135
3:20513716:A:G	50	98	0.98	0.07789
3:20514346:G:A	50	98	0.98	0.07752
3:20514417:C:T	50	100	0.99	0.1363
3:20514496:C:T	50	100	1	0.1977
3:20514618:C:T	50	100	0.96	0.04684
3:20515146:G:T	50	100	0.92	0.05828
3:20515696:C:G	50	100	1	0.1972
3:20516153:A:G	50	100	1	0.0512
3:20516459:G:A	50	98	0.99	0.1558
3:20516873:C:T	50	100	1	0.1981
3:20517002:C:T	50	100	1	0.07789
3:20517282:C:T	50	100	0.96	0.04666
3:20517342:T:C	50	100	1	0.07625
3:20517560:A:G	50	100	1	0.4926
3:20517623:T:C	50	100	1	0.1979
3:20517915:A:G	50	100	1	0.2589
3:20518159:G:A	50	100	1	0.04757
3:20518491:T:C	50	100	1	0.1997
3:20518708:A:G	50	100	1	0.1997
3:20519097:T:C	50	100	1	0.08388
3:20519556:T:C	50	100	1	0.0512
3:20519855:C:T	50	100	1	0.05664
3:20519926:C:T	50	100	1	0.04611
3:20520244:A:G	50	100	1	0.05664
3:20520478:A:G	50	100	1	0.02124
3:20520603:T:C	50	100	1	0.1934
3:20520750:G:A	50	100	1	0.02741
3:20520988:G:C	50	100	1	0.1939
3:20521082:A:G	50	100	0.95	0.03595
3:20521982:G:T	50	100	1	0.4858
3:20522650:T:A	50	100	1	0.02723
3:20522983:T:C	50	100	1	0.01906
3:20523026:T:A	50	100	1	0.02723
3:20523067:T:C	50	100	1	0.4301
3:20523209:G:A	50	100	1	0.1957
3:20523585:G:A	50	100	1	0.04775
3:20523724:C:T	50	100	1	0.03522
3:20523812:C:T	50	100	1	0.2324
3:20524297:C:G	49	100	1	0.04956
3:20525053:C:T	50	100	1	0.1934
3:20526056:T:C	50	100	1	0.01416
3:20526232:C:T	50	100	1	0.2818
3:20526291:A:G	50	100	1	0.2801
3:20526491:A:T	50	100	0.96	0.04666
3:20526509:A:G	50	100	1	0.05701
3:20526831:C:G	50	100	1	0.2322
3:20527701:G:T	50	100	1	0.2322
3:20528023:G:C	50	100	1	0.197
3:20528052:G:A	50	100	1	0.197
3:20528272:G:A	50	100	0.99	0.197
3:20528287:G:A	50	100	0.99	0.197
3:20528418:T:C	50	100	1	0.2522
3:20528440:G:C	50	100	1	0.252
3:20528538:A:G	50	100	1	0.01416
3:20528706:C:T	50	100	0.99	0.1955
3:20528756:C:A	50	100	0.99	0.1077
3:20528765:A:T	50	100	0.99	0.1071
3:20528790:A:G	50	100	1	0.01416
3:20528860:G:A	50	100	1	0.0118
3:20528881:T:G	50	100	0.99	0.1968
3:20528964:T:C	50	100	0.99	0.1968
3:20529305:A:G	50	100	0.99	0.197
3:20529307:A:G	50	100	0.99	0.197
3:20529360:C:T	50	100	0.99	0.1955
3:20529470:G:A	50	100	0.99	0.1968
3:20529615:A:G	50	100	1	0.02723
3:20529707:T:C	50	100	0.99	0.1968
3:20529796:G:T	50	100	1	0.09405
3:20529969:C:T	50	98	1	0.2333
3:20530216:G:A	50	100	0.99	0.1972
3:20530291:G:A	50	100	1	0.284
3:20530401:C:G	49	100	1	0.4306
3:20530413:A:G	50	100	0.99	0.1973
3:20530746:G:A	50	100	1	0.4303
3:20530759:C:T	50	100	0.99	0.1968
3:20530868:A:C	50	100	0.99	0.1968
3:20530900:C:T	49	100	0.99	0.1968
3:20531076:A:T	50	100	1	0.1968
3:20531114:T:C	50	100	1	0.1966
3:20531258:C:T	50	100	1	0.1966
3:20531325:A:G	50	100	1	0.1966
3:20531427:A:C	50	100	1	0.1973
3:20531487:G:A	50	100	1	0.197
3:20531504:A:G	50	100	0.98	0.1503
3:20531620:C:T	50	100	1	0.2257
3:20531864:G:C	50	100	1	0.2211
3:20531976:G:C	50	98	0.98	0.4457
3:20532127:G:A	50	100	0.98	0.3052
3:20532175:A:G	50	100	0.9	0.03595
3:20532280:T:G	50	100	0.99	0.06736
3:20532389:G:A	50	100	1	0.01325
3:20532455:T:C	50	98	1	0.3504
3:20532525:G:A	50	98	1	0.3506
3:20532743:C:T	50	98	1	0.3439
3:20533005:G:A	50	98	1	0.1158
3:20533618:T:C	50	98	1	0.343
3:20533793:T:C	50	98	0.97	0.4314
3:20533830:C:T	50	98	1	0.341
3:20533845:T:C	50	98	1	0.3074
3:20533879:C:T	50	100	1	0.01797
3:20534290:A:G	50	98	1	0.3439
3:20534494:C:T	50	96	1	0.3319
3:20534884:G:A	50	100	0.99	0.3451
3:20535003:A:G	50	100	0.99	0.3451
3:20535074:C:T	50	98	0.99	0.3232
3:20535223:A:G	50	100	1	0.04212
3:20535420:A:C	50	100	1	0.01779
3:20535450:G:A	50	100	1	0.05447
3:20535561:C:T	50	100	1	0.345
3:20535639:C:T	50	100	1	0.01216
3:20535705:C:T	50	100	1	0.345
3:20535720:G:T	50	100	0.99	0.06917
3:20535723:T:A	50	100	1	0.01779
3:20535981:C:T	50	100	1	0.3451
3:20536110:C:T	49	98	1	0.3453
3:20536111:A:G	50	98	0.99	0.1841
3:20536321:C:A	50	100	1	0.3457
3:20536402:C:T	50	100	1	0.4617
3:20536446:T:C	50	100	1	0.3457
3:20536452:T:G	50	100	1	0.1102
3:20536536:G:A	50	100	1	0.3457
3:20536607:A:T	50	100	1	0.3457
3:20536609:A:T	50	100	1	0.03377
3:20536754:A:G	50	100	1	0.1102
3:20536857:T:C	50	100	1	0.02614
3:20536885:A:G	50	100	1	0.3459
3:20536970:A:G	50	100	1	0.3459
3:20537098:C:A	50	100	1	0.343
3:20537506:T:C	50	100	0.99	0.343
3:20537683:G:C	50	100	0.97	0.1117
3:20537724:T:C	50	100	1	0.1097
3:20537848:T:G	50	100	0.99	0.03214
3:20537950:G:C	50	100	0.99	0.3399
3:20538284:A:G	50	100	1	0.01216
3:20538455:A:T	50	100	0.98	0.0374
3:20538559:C:T	50	100	0.99	0.2923
3:20538582:T:C	50	100	1	0.03086
3:20538612:C:T	50	100	0.99	0.291
3:20538635:T:G	50	100	0.99	0.2912
3:20538652:T:G	50	100	1	0.03086
3:20538934:C:T	50	100	1	0.01035
3:20539031:G:A	50	100	0.98	0.1383
3:20539265:G:T	50	100	0.98	0.0216
3:20539657:C:T	50	98	0.99	0.2195
3:20539753:G:A	50	100	0.97	0.2643
3:20539756:C:T	50	100	0.96	0.1127
3:20539946:T:A	50	100	0.94	0.04375
3:20540536:G:A	50	100	1	0.02651
3:20541038:C:A	50	100	1	0.3871
3:20541191:G:A	50	100	0.98	0.1031
3:20541216:T:C	50	100	1	0.1058
3:20541403:G:A	50	98	1	0.3883
3:20541411:A:G	50	98	1	0.2544
3:20541482:A:G	50	100	0.96	0.07099
3:20541554:T:C	50	100	1	0.3885
3:20541595:A:G	50	100	1	0.3883
3:20541709:C:T	50	100	1	0.09985
3:20541772:C:T	50	100	0.99	0.2104
3:20542182:C:T	50	100	1	0.3873
3:20542406:G:A	50	100	1	0.3867
3:20542616:T:C	50	100	0.63	0.01017
3:20542792:C:T	50	100	1	0.3796
3:20542862:A:G	50	100	1	0.384
3:20542867:A:T	50	100	1	0.01035
3:20542881:G:A	50	100	1	0.01162
3:20542979:T:G	50	100	1	0.3882
3:20543082:T:A	50	100	1	0.3883
3:20543102:A:T	50	100	1	0.3883
3:20543209:G:A	50	100	1	0.3883
3:20543728:C:T	50	100	0.88	0.01344
3:20543846:A:G	50	100	1	0.01307
3:20543859:C:T	50	100	0.98	0.05138
3:20543915:G:A	50	100	1	0.3903
3:20543945:T:C	50	100	1	0.3903
3:20544017:C:T	50	100	1	0.01779
3:20544270:A:C	50	100	1	0.02542
3:20544326:A:C	50	100	1	0.03413
3:20544993:A:G	49	100	1	0.01035
3:20545157:G:A	50	100	0.99	0.1245
3:20545183:G:A	50	100	1	0.1589
3:20545415:G:A	50	100	1	0.1011
3:20545421:T:A	50	100	1	0.1821
3:20545422:G:T	50	100	1	0.1825
3:20545573:T:G	50	100	1	0.03577
3:20546036:G:A	50	100	1	0.02106
3:20546080:T:C	50	100	1	0.1009
3:20547163:C:G	50	100	1	0.1632
3:20547181:C:G	50	100	1	0.07807
3:20547376:G:C	50	100	1	0.01162
3:20547495:T:C	50	100	1	0.06155
3:20547909:A:G	50	98	1	0.1198
3:20547913:G:A	50	100	1	0.01743
3:20547958:C:T	50	100	1	0.09985
3:20547965:C:G	50	100	1	0.2211
3:20548022:G:A	50	100	0.98	0.0541
3:20548059:C:T	49	100	1	0.01071
3:20548267:A:G	50	100	1	0.429
3:20548599:C:G	50	100	1	0.02179
3:20548759:G:A	50	100	0.87	0.01616
3:20548821:G:T	50	100	1	0.221
3:20548974:A:T	50	100	1	0.02106
3:20549006:G:A	50	100	1	0.01797
3:20549198:G:A	50	100	1	0.01017
3:20549199:T:A	50	100	1	0.01017
3:20549385:T:C	50	100	1	0.2213
3:20549433:C:A	50	100	1	0.221
3:20549520:G:A	50	100	1	0.2213
3:20549570:C:T	50	100	0.79	0.03849
3:20549592:T:A	50	100	0.99	0.1801
3:20550402:G:A	50	100	1	0.07716
3:20550762:G:A	50	100	1	0.02233
3:20551219:T:C	50	100	1	0.02142
3:20551249:C:G	50	100	1	0.01797
3:20551262:C:T	50	100	1	0.02542
3:20551312:T:C	50	100	1	0.2353
3:20551389:C:T	50	100	1	0.221
3:20551883:A:G	50	100	1	0.01035
3:20551956:G:T	50	100	1	0.2663
3:20552401:G:A	50	100	0.63	0.01017
3:20552419:G:A	50	100	1	0.01743
3:20552488:G:A	50	100	1	0.2529
3:20552887:C:T	50	100	0.63	0.01017
3:20553112:G:T	50	100	1	0.01344
3:20553113:C:T	50	100	1	0.01344
3:20553160:A:G	50	100	1	0.01035
3:20553217:G:A	50	98	1	0.3477
3:20553226:C:A	50	100	1	0.2095
3:20553326:A:G	50	100	1	0.03976
3:20553332:A:T	50	100	1	0.01053
3:20553373:G:A	50	100	0.97	0.03413
3:20553536:T:C	50	100	0.96	0.01543
3:20553643:C:G	50	100	1	0.01471
3:20553919:G:A	50	100	1	0.0285
3:20554079:T:A	50	100	1	0.03577
3:20554278:G:T	50	100	1	0.03577
3:20554386:G:A	50	100	1	0.03577
3:20554531:G:A	50	100	1	0.07353
3:20554656:C:T	50	100	1	0.1135
3:20554680:A:G	50	100	1	0.03577
3:20554749:T:G	50	100	0.9	0.0236
3:20554752:T:G	50	100	1	0.07625
3:20554918:C:G	50	100	1	0.03577
3:20555416:A:G	50	100	1	0.03577
3:20555802:G:A	50	100	1	0.09713
3:20555904:G:C	50	100	1	0.1578
3:20556107:T:C	50	100	1	0.05356
3:20556306:T:C	50	100	1	0.03613
3:20556710:G:C	50	100	1	0.0443
3:20556789:G:A	50	100	1	0.04321
3:20557029:C:A	50	100	1	0.09477
3:20557311:A:G	50	100	1	0.02142
3:20557687:A:G	50	100	1	0.05338
3:20557810:G:A	50	100	1	0.09368
3:20558133:A:G	50	100	1	0.02941
3:20558287:G:T	50	100	1	0.02142
3:20558363:G:T	50	100	1	0.02142
3:20558523:C:T	50	100	1	0.01779
3:20558716:C:A	50	100	1	0.02869
3:20559046:A:G	50	100	1	0.02705
3:20559294:G:C	50	100	1	0.02142
3:20559489:C:G	50	100	1	0.4179
3:20559639:C:T	50	100	1	0.116
3:20559733:T:C	50	100	0.99	0.01507
3:20559933:A:C	50	100	0.61	0.01035
3:20559955:A:G	50	100	1	0.11
3:20560819:A:C	50	100	0.91	0.0158
3:20561214:A:G	50	100	1	0.01416
3:20561502:T:A	50	100	1	0.03304
3:20561721:G:A	50	100	1	0.01779
3:20561784:T:C	50	100	0.66	0.01289
3:20561869:T:C	50	100	1	0.02524
3:20562127:T:A	50	100	1	0.01924
3:20562162:G:A	50	100	1	0.0955
3:20562470:G:A	50	100	1	0.1305
3:20562529:C:T	50	100	1	0.02469
3:20562584:C:T	50	100	1	0.04212
3:20562829:C:T	50	100	1	0.1498
3:20562867:T:C	50	100	1	0.05338
3:20562878:G:A	50	100	1	0.1745
3:20563528:C:T	50	100	1	0.02142
3:20563529:G:A	50	100	0.99	0.2104
3:20563696:G:A	50	100	0.99	0.06463
3:20563810:T:C	50	100	1	0.2208
3:20563824:A:G	50	100	1	0.02469
3:20563942:A:T	50	100	1	0.01035
3:20563973:T:A	50	100	1	0.02142
3:20564282:G:A	50	100	1	0.02106
3:20564356:C:A	50	100	1	0.02288
3:20564449:G:A	50	100	1	0.02142
3:20564880:C:G	50	100	1	0.01906
3:20564882:T:C	50	100	1	0.1514
3:20564894:T:C	50	100	1	0.1514
3:20564993:A:G	50	100	0.82	0.01035
3:20565290:T:C	50	100	1	0.02142
3:20565621:C:G	50	100	1	0.2482
3:20565870:A:G	50	100	1	0.02288
3:20565963:C:T	50	100	1	0.05338
3:20566332:T:C	50	100	1	0.01162
3:20566483:C:T	50	100	1	0.05428
3:20566800:A:G	50	100	1	0.1186
3:20567313:T:A	50	100	1	0.01035
3:20567357:A:C	50	100	0.99	0.1019
3:20567359:A:G	50	100	1	0.0354
3:20567560:T:C	50	98	1	0.2313
3:20567623:C:G	50	100	1	0.04212
3:20567654:C:T	50	100	1	0.0256
3:20568162:C:T	50	100	1	0.02142
3:20568626:C:G	50	100	0.96	0.03504
3:20568789:C:T	50	100	1	0.108
3:20568924:A:G	50	100	0.99	0.1053
3:20569003:G:A	50	100	1	0.2204
3:20569074:G:C	50	100	1	0.02197
3:20569103:A:G	50	100	1	0.2565
3:20569360:T:G	50	100	1	0.01035
3:20569379:G:A	50	100	1	0.1173
3:20569469:A:C	50	100	1	0.08805
3:20569856:C:T	50	100	1	0.09532
3:20569961:G:A	50	100	1	0.01906
3:20570031:A:T	50	100	1	0.124
3:20570153:A:C	50	100	0.99	0.1289
3:20570734:T:C	50	100	1	0.01053
3:20571467:A:G	50	100	0.99	0.07226
3:20571506:T:C	50	100	1	0.01797
3:20571575:G:A	50	100	1	0.01779
3:20571759:G:A	50	100	0.99	0.1053
3:20571885:A:G	50	100	1	0.01598
3:20572146:G:T	50	100	1	0.02832
3:20572194:C:T	50	100	1	0.0354
3:20572225:C:A	50	100	1	0.02977
3:20572594:G:A	50	100	0.99	0.1921
3:20572810:C:T	50	100	1	0.4401
3:20573089:A:G	50	100	1	0.01017
3:20573761:T:C	50	100	1	0.05265
3:20573781:G:A	50	100	1	0.2495
3:20574419:A:T	50	100	0.99	0.1117
3:20574428:A:C	50	100	0.99	0.1117
3:20574440:G:A	50	100	0.99	0.433
3:20574706:T:C	50	100	1	0.01779
3:20575792:A:T	50	100	1	0.05537
3:20575881:A:T	50	100	1	0.01906
3:20576234:T:C	50	100	0.99	0.211
3:20576492:T:A	50	100	0.98	0.1167
3:20577143:C:T	50	100	1	0.01797
3:20577220:T:G	50	100	1	0.2213
3:20577638:G:A	50	100	1	0.03486
3:20577842:T:G	50	100	1	0.07988
3:20578085:C:T	50	100	0.99	0.08588
3:20578260:T:C	50	100	0.98	0.1452
3:20578369:C:A	50	100	0.99	0.1757
3:20578561:A:C	50	100	0.85	0.01144
3:20578661:A:G	50	100	1	0.01979
3:20578852:G:A	50	100	0.99	0.2478
3:20579006:A:G	50	100	0.94	0.03032
3:20580105:T:A	50	100	0.99	0.2727
3:20580110:T:G	50	100	0.99	0.2725
3:20580305:C:T	50	100	1	0.01797
3:20580515:G:A	50	100	1	0.02832
3:20580884:C:G	50	100	1	0.03831
3:20581066:C:G	50	100	1	0.04503
3:20581677:C:T	50	100	0.99	0.2495
3:20581933:C:T	50	100	0.98	0.05519
3:20582397:G:C	50	100	1	0.01816
3:20582500:G:C	50	100	0.99	0.08696
3:20582867:C:T	50	100	1	0.0354
3:20583288:T:C	50	100	1	0.1465
3:20583536:G:A	50	100	0.95	0.07153
3:20583724:C:T	50	100	1	0.1496
3:20584401:A:G	50	100	0.9	0.01471
3:20584626:T:C	50	100	1	0.02869
3:20584834:G:T	50	100	1	0.1607
3:20584927:G:A	50	100	1	0.01816
3:20584961:G:A	50	100	0.98	0.02505
3:20585691:C:T	50	100	0.84	0.01162
3:20586066:T:C	50	100	1	0.1238
3:20586665:A:C	50	98	1	0.0276
3:20586687:G:A	50	98	0.97	0.03849
3:20586789:A:T	50	100	1	0.159
3:20587064:T:A	50	100	0.91	0.01216
3:20587185:A:G	50	100	1	0.02905
3:20587347:C:T	50	100	1	0.1113
3:20588020:C:T	49	100	0.99	0.1879
3:20588023:T:A	50	100	0.86	0.01162
3:20588057:C:T	50	100	0.96	0.1008
3:20588765:G:A	50	100	1	0.1155
3:20588903:G:A	50	100	1	0.2204
3:20588986:C:T	50	100	1	0.01126
3:20589006:C:T	50	100	0.99	0.1728
3:20589219:A:G	50	96	0.99	0.02778
3:20589547:T:C	50	100	0.99	0.1347
3:20589806:G:A	50	100	1	0.4038
3:20589847:C:G	50	98	0.99	0.05211
3:20590137:C:A	50	100	0.97	0.08424
3:20590168:G:C	50	100	0.99	0.02487
3:20590202:A:G	50	100	0.99	0.4862
3:20590483:A:G	50	100	1	0.01035
3:20590546:T:C	50	100	0.98	0.1351
3:20590606:C:T	50	100	1	0.04739
3:20590773:A:G	50	100	0.99	0.2654
3:20591096:A:G	50	100	0.98	0.1331
3:20591265:A:G	50	100	0.99	0.2651
3:20591359:T:C	50	100	0.99	0.246
3:20591384:G:A	50	100	0.96	0.1175
3:20591660:C:T	50	100	0.98	0.1142
3:20591735:T:C	50	100	0.99	0.02542
3:20591889:T:G	50	98	0.97	0.05211
3:20591943:A:T	50	100	0.98	0.05537
3:20592590:C:A	50	100	1	0.01017
3:20592630:G:A	50	100	0.96	0.1487
3:20592945:G:A	50	100	0.97	0.1855
3:20593344:C:T	50	96	0.98	0.4637
3:20593622:T:C	50	100	1	0.02651
3:20594549:T:G	50	100	1	0.02052
3:20594693:C:T	50	100	0.96	0.04557
3:20594908:A:G	50	100	0.95	0.01707
3:20595014:C:T	50	100	1	0.05955
3:20595224:T:C	50	100	1	0.01816
3:20595374:G:A	50	100	0.98	0.1892
3:20595400:A:G	50	100	0.98	0.05156
3:20595599:T:C	50	98	0.98	0.1645
3:20595697:A:G	50	100	0.86	0.01707
3:20596020:G:T	50	100	0.97	0.2032
3:20596736:T:C	50	100	0.99	0.191
3:20597454:C:G	50	98	0.98	0.1102
3:20597701:A:G	50	98	0.99	0.1369
3:20597721:G:A	50	100	1	0.02633
3:20597786:A:C	50	100	0.98	0.08551
3:20598769:T:C	50	100	0.99	0.1104
3:20598911:A:C	50	100	0.76	0.0158
3:20598996:T:A	50	100	1	0.01943
3:20599211:C:T	50	100	0.98	0.4078
3:20599360:T:C	50	100	0.96	0.01688
3:20599447:C:T	50	100	1	0.03958
3:20599481:T:C	50	100	0.96	0.01688
3:20599519:T:C	50	100	1	0.05955
3:20599606:T:G	50	100	0.99	0.2473
3:20599665:C:A	50	100	0.98	0.1117
3:20599778:T:G	50	98	0.99	0.2471
3:20599870:A:G	50	100	0.96	0.04539
3:20600167:G:T	50	100	0.99	0.1516
3:20600512:A:G	50	100	0.99	0.1979
3:20600723:T:A	50	100	0.99	0.2024
3:20600857:C:T	50	100	1	0.03958
3:20600901:A:G	50	100	1	0.03195
3:20600915:G:C	50	100	0.98	0.2306
3:20600918:C:T	50	100	0.98	0.1814
3:20601062:G:T	50	100	1	0.03958
3:20601261:A:C	50	100	0.99	0.2609
3:20601280:G:C	50	98	0.99	0.1126
3:20601676:T:C	50	100	1	0.1561
3:20601844:T:C	50	100	1	0.04303
3:20601918:T:A	50	100	0.98	0.1129
3:20601988:A:G	50	100	1	0.4434
3:20601997:G:T	50	100	0.97	0.0167
3:20602082:T:C	50	100	0.98	0.2574
3:20602099:G:T	50	100	1	0.06699
3:20602387:A:C	50	100	1	0.03359
3:20602600:T:C	50	98	0.97	0.175
3:20602611:T:G	50	100	0.98	0.1385
3:20602784:G:A	50	100	0.97	0.1509
3:20603170:C:T	50	100	0.99	0.1394
3:20603443:A:C	50	100	1	0.02124
3:20603571:G:T	50	100	0.98	0.1253
3:20603945:G:C	50	100	0.97	0.1035
3:20604108:G:T	50	100	0.98	0.2235
3:20604380:A:G	50	100	1	0.0118
3:20604432:A:G	50	100	0.95	0.1269
3:20604608:A:G	50	100	0.98	0.1178
3:20604796:T:C	50	100	0.99	0.1672
3:20604821:A:G	50	100	0.96	0.03686
3:20604847:T:C	50	100	1	0.01434
3:20604878:A:C	50	100	0.94	0.01725
3:20604887:A:T	50	100	1	0.01307
3:20604919:C:G	49	100	1	0.03268
3:20604994:G:A	50	100	0.98	0.1342
3:20605134:A:G	50	100	0.99	0.03068
3:20605885:G:A	50	100	0.93	0.01271
3:20605982:T:C	50	100	1	0.02106
3:20606118:A:T	50	100	0.98	0.07643
3:20607227:T:C	50	100	0.98	0.04267
3:20607301:A:G	50	100	1	0.01089
3:20607320:C:T	50	98	1	0.1374
3:20607349:A:T	50	100	1	0.01906
3:20607505:C:T	50	98	0.99	0.1498
3:20607719:A:C	50	100	0.99	0.01416
3:20608013:C:T	50	100	1	0.01089
3:20608079:G:A	50	100	1	0.1211
3:20608175:G:A	50	100	1	0.06899
3:20608252:G:A	50	100	1	0.03704
3:20608749:C:T	50	100	1	0.02487
3:20608784:C:A	50	100	0.99	0.4947
3:20608919:A:C	50	100	0.98	0.1879
3:20609044:C:T	50	100	1	0.03195
3:20609203:A:G	50	100	1	0.1196
3:20609488:A:G	50	98	0.92	0.01053
3:20609512:G:C	50	100	1	0.01797
3:20609679:A:G	50	100	1	0.1952
3:20609761:A:G	50	100	1	0.02088
3:20609967:A:G	50	100	1	0.2896
3:20609990:T:C	50	100	0.91	0.01053
3:20610233:A:G	50	100	1	0.03595
3:20610392:A:G	50	100	1	0.1022
3:20610453:A:G	50	100	1	0.2638
3:20610494:A:G	50	100	0.95	0.04139
3:20610661:A:G	50	100	1	0.1634
3:20610738:C:A	50	100	1	0.01761
3:20610831:T:C	50	100	1	0.0138
3:20611185:C:T	50	100	1	0.02469
3:20611309:A:T	50	100	1	0.2282
3:20611366:T:G	50	100	1	0.2008
3:20611515:G:A	50	100	1	0.01107
3:20611572:T:C	50	100	1	0.2075
3:20612180:A:G	50	100	1	0.02469
3:20612253:G:C	50	100	1	0.07698
3:20612272:A:G	50	100	1	0.0158
3:20612354:A:G	50	100	1	0.4308
3:20613031:G:A	50	98	1	0.1732
3:20613611:C:G	50	100	1	0.2415
3:20613681:A:G	50	100	1	0.3272
3:20613688:A:T	50	100	1	0.2193
3:20613774:G:A	50	100	0.95	0.01107
3:20613997:A:G	50	100	1	0.03631
3:20614091:C:A	50	100	1	0.01216
3:20614099:A:G	50	100	1	0.02451
3:20614343:A:G	50	100	1	0.01216
3:20614574:T:C	50	100	1	0.01089
3:20614692:T:C	50	100	0.99	0.02124
3:20614777:G:A	50	100	1	0.03577
3:20614834:C:T	50	100	0.99	0.01416
3:20615027:C:T	50	100	1	0.01071
3:20615169:T:C	50	100	1	0.1639
3:20615191:G:C	50	100	1	0.03631
3:20615221:C:G	50	100	1	0.03631
3:20615779:C:T	50	100	0.99	0.03667
3:20615880:C:A	50	100	1	0.07716
3:20615901:C:T	50	100	1	0.01126
3:20615904:C:T	50	100	1	0.01561
3:20615940:G:A	50	98	1	0.01198
3:20615977:G:A	50	100	1	0.498
3:20616108:C:A	50	100	0.99	0.2651
3:20616268:C:T	50	100	1	0.07698
3:20616283:A:G	50	100	0.99	0.03032
3:20616425:G:T	50	100	1	0.01089
3:20616451:A:G	50	100	0.85	0.01743
3:20616763:G:A	50	98	0.99	0.1051
3:20617131:A:C	50	98	1	0.1218
3:20617212:A:C	50	100	1	0.2651
3:20617358:T:A	50	100	1	0.1015
3:20617400:A:G	50	100	1	0.01235
3:20617588:G:A	50	100	0.9	0.01852
3:20617727:A:G	50	100	0.97	0.08261
3:20617785:G:A	50	100	1	0.1202
3:20618176:A:C	50	98	1	0.4773
3:20618373:C:T	50	100	1	0.01198
3:20618554:T:C	50	100	0.98	0.01235
3:20618578:A:C	50	100	1	0.104
3:20618601:G:A	50	100	1	0.01543
3:20618682:T:G	50	100	1	0.01235
3:20619335:T:C	50	100	1	0.2645
3:20619435:C:G	50	100	1	0.01525
3:20620125:G:A	50	100	1	0.01943
3:20620448:G:A	50	100	0.91	0.0167
3:20621142:G:C	50	100	1	0.1739
3:20621243:C:T	50	100	1	0.1763
3:20621350:T:G	50	100	1	0.02451
3:20622443:T:G	50	100	1	0.1768
3:20622586:C:T	50	100	0.97	0.05211
3:20622834:G:C	50	98	1	0.2159
3:20623295:G:A	50	100	1	0.01888
3:20623972:T:C	50	100	1	0.0167
3:20624255:C:T	50	100	1	0.02015
3:20624663:C:T	50	100	1	0.01906
3:20624995:A:G	50	100	1	0.01616
3:20625365:G:A	50	100	0.91	0.01924
3:20625532:C:G	50	98	0.99	0.4575
3:20625549:G:A	50	100	0.97	0.04484
3:20625690:T:C	50	98	1	0.2507
3:20625787:A:G	50	100	1	0.1639
3:20625857:A:C	50	100	1	0.1639
3:20626106:T:C	50	100	1	0.23
3:20626218:G:T	50	100	1	0.07171
3:20626721:C:T	50	100	0.94	0.01652
3:20626722:A:G	50	100	1	0.2556
3:20626757:G:A	50	100	0.98	0.07244
3:20626822:G:A	50	100	1	0.1841
3:20626941:C:T	50	100	1	0.01888
3:20627579:T:G	50	100	1	0.313
3:20627652:T:C	50	100	1	0.1826
3:20627993:T:G	50	100	1	0.2767
3:20628168:G:T	50	100	0.99	0.01416
3:20628176:T:G	50	100	1	0.1634
3:20628258:C:T	49	100	1	0.01888
3:20628645:A:G	50	100	1	0.03758
3:20628900:C:T	50	100	1	0.1668
3:20628919:G:A	50	100	0.99	0.01325
3:20629012:G:A	50	100	1	0.01489
3:20629160:G:T	50	100	1	0.01507
3:20629272:T:C	50	100	1	0.4109
3:20631271:T:C	50	100	1	0.1836
3:20631530:A:G	50	100	1	0.1374
3:20631609:A:C	50	100	1	0.1737
3:20631707:G:A	50	100	1	0.2908
3:20631971:C:T	50	100	1	0.2908
3:20631976:G:A	50	100	1	0.272
3:20632011:A:G	50	100	1	0.01344
3:20632526:C:T	50	100	0.99	0.2264
3:20632700:C:A	50	100	1	0.2919
3:20632759:C:A	50	100	1	0.0719
3:20633095:C:G	50	100	1	0.0167
3:20633236:G:A	50	100	1	0.1739
3:20633340:T:C	50	100	1	0.1788
3:20633527:T:C	49	95.9	1	0.2854
3:20633531:C:T	49	100	0.99	0.01325
3:20633625:C:T	50	100	1	0.1788
3:20634537:G:A	50	100	0.96	0.01325
3:20634669:A:G	50	100	1	0.04648
3:20635000:T:C	50	100	0.99	0.2382
3:20635098:G:C	50	100	1	0.01071
3:20635972:A:C	50	98	0.98	0.2255
3:20636362:T:C	50	100	1	0.01888
3:20637307:G:A	50	100	1	0.02469
3:20637863:C:G	50	100	0.97	0.05428
3:20637925:A:G	50	100	1	0.01888
3:20638411:C:G	50	100	1	0.01398
3:20638479:C:T	50	100	1	0.1019
3:20638664:C:T	50	100	1	0.2533
3:20638869:T:C	50	100	0.99	0.02124
3:20638951:T:C	50	100	1	0.234
3:20639008:G:C	50	100	0.95	0.08061
3:20639220:A:C	50	98	1	0.1196
3:20639669:T:A	50	98	1	0.254
3:20639886:C:G	50	100	1	0.02487
3:20640026:T:G	50	100	1	0.0866
3:20640238:T:C	50	100	1	0.02469
3:20640642:T:A	50	100	1	0.1781
3:20640778:C:T	50	100	1	0.02033
3:20640948:T:G	50	100	1	0.1196
3:20641297:G:A	50	100	1	0.0158
3:20641301:A:G	50	100	1	0.01144
3:20641377:C:A	50	98	0.94	0.177
3:20641504:T:A	50	98	1	0.2504
3:20641758:G:A	50	100	0.97	0.01089
3:20642375:A:T	50	100	1	0.03304
3:20642523:G:A	50	100	1	0.482
3:20642792:A:G	50	100	1	0.01198
3:20642820:C:A	50	100	1	0.272
3:20642904:A:C	50	100	1	0.1825
3:20643331:G:A	50	100	1	0.2749
3:20643573:G:T	50	100	1	0.2291
3:20643594:C:T	50	100	1	0.01489
3:20643628:G:A	50	100	1	0.03686
3:20643749:G:T	50	100	1	0.2749
3:20643786:G:A	50	100	0.94	0.01253
3:20643946:C:T	50	100	1	0.1191
3:20643949:C:A	50	100	0.99	0.1772
3:20644097:T:A	50	100	1	0.2749
3:20644150:A:G	50	100	1	0.07734
3:20644284:A:C	50	98	1	0.02324
3:20644342:G:A	50	100	1	0.2743
3:20644425:C:T	50	98	1	0.03794
3:20644444:G:A	50	100	1	0.2743
3:20644509:A:G	50	100	1	0.2743
3:20644610:G:T	50	100	1	0.2743
3:20644847:C:G	50	100	1	0.2743
3:20645067:T:C	50	100	1	0.2747
3:20645126:A:G	50	100	1	0.02524
3:20645274:A:G	50	100	1	0.2569
3:20645325:A:G	50	100	1	0.02469
3:20645889:A:G	50	100	1	0.2611
3:20646002:C:A	49	100	1	0.0216
3:20646382:T:A	50	100	0.91	0.01434
3:20647184:T:C	50	98	1	0.264
3:20647387:G:A	50	98	1	0.2525
3:20647467:G:A	50	100	1	0.4435
3:20647561:G:A	50	98	1	0.2876
3:20647599:T:C	50	100	1	0.1734
3:20647629:T:C	50	98	1	0.2876
3:20647844:G:A	50	98	1	0.264
3:20648351:A:G	50	100	1	0.2751
3:20648494:C:T	50	100	1	0.4435
3:20648506:G:C	50	98	1	0.2814
3:20648557:T:C	50	100	0.94	0.0187
3:20648707:T:A	50	100	1	0.1736
3:20648999:T:G	50	100	0.98	0.1848
3:20649432:A:G	50	100	1	0.2564
3:20650036:T:C	50	98	0.98	0.2616
3:20650243:A:G	50	100	1	0.01216
3:20650247:T:G	50	100	1	0.02614
3:20650331:A:T	50	98	0.99	0.1763
3:20650369:A:T	50	98	0.98	0.1316
3:20650508:T:A	50	100	1	0.01126
3:20650682:G:A	50	100	0.96	0.02778
3:20650719:G:C	50	100	1	0.1046
3:20650876:T:C	50	98	0.99	0.4659
3:20651157:T:C	50	100	1	0.2783
3:20651277:G:A	50	100	1	0.2821
3:20651513:T:C	50	100	1	0.2829
3:20651570:A:G	50	100	0.98	0.1053
3:20651655:T:G	50	100	0.98	0.1055
3:20651669:A:C	50	100	1	0.1638
3:20652200:T:C	50	100	1	0.1122
3:20652209:C:G	50	100	0.74	0.03831
3:20652239:C:T	50	100	1	0.2774
3:20652587:A:T	50	100	1	0.1774
3:20652920:A:C	50	100	0.95	0.01162
3:20653099:A:C	50	100	1	0.1071
3:20653169:A:G	50	100	1	0.01289
3:20653348:T:C	50	100	1	0.1776
3:20653460:A:G	50	100	1	0.03885
3:20653662:A:T	50	100	1	0.2812
3:20653730:T:C	50	100	0.99	0.1091
3:20653737:G:T	50	100	1	0.04067
3:20653759:G:A	50	100	1	0.2763
3:20654064:G:A	50	100	1	0.2469
3:20654160:T:C	50	100	1	0.2469
3:20654590:C:T	50	100	1	0.02378
3:20654737:C:T	50	100	0.99	0.2455
3:20654887:T:C	50	100	1	0.1855
3:20655443:A:G	50	100	1	0.2923
3:20655543:G:A	50	98	1	0.4314
3:20655861:G:A	50	100	1	0.02959
3:20656207:C:A	50	100	1	0.02378
3:20656304:C:T	50	98	1	0.4185
3:20656567:A:T	50	100	0.9	0.01035
3:20656831:C:G	50	100	1	0.1603
3:20656894:G:A	50	98	0.99	0.1487
3:20658192:C:G	50	100	1	0.07752
3:20658337:G:C	50	100	1	0.2335
3:20658610:T:A	50	100	1	0.1647
3:20658639:G:A	50	100	1	0.26
3:20658810:A:T	50	100	1	0.02433
3:20659061:G:A	50	100	0.99	0.07262
3:20659363:A:G	50	98	1	0.1369
3:20659427:A:G	50	98	1	0.1171
3:20659636:A:G	50	100	0.91	0.01924
3:20659695:T:A	50	100	1	0.183
3:20659861:T:G	49	98	0.98	0.0768
3:20659895:A:G	48	100	1	0.01289
3:20660274:C:T	50	98	1	0.08824
3:20660399:G:A	50	100	1	0.01543
3:20660552:G:T	50	100	0.99	0.1607
3:20660805:C:T	50	96	1	0.01561
3:20660833:T:A	50	100	1	0.1088
3:20660954:A:G	50	100	1	0.01797
3:20661046:T:A	50	100	1	0.1088
3:20661395:A:G	50	100	1	0.08424
3:20661790:C:A	50	100	1	0.3076
3:20661949:T:C	50	100	1	0.1781
3:20661979:G:C	50	100	0.99	0.05864
3:20662017:C:T	50	100	0.99	0.1776
3:20662084:A:C	50	100	0.99	0.165
3:20662169:C:G	50	100	0.98	0.1287
3:20662190:A:G	50	100	0.99	0.1777
3:20662451:C:G	50	100	0.99	0.2453
3:20662460:T:C	50	100	1	0.1776
3:20662594:A:G	50	100	0.97	0.0118
3:20662628:A:C	50	100	1	0.03903
3:20662904:A:G	50	100	1	0.02397
3:20663420:G:T	50	100	1	0.2669
3:20663522:G:T	50	98	0.99	0.4493
3:20663986:G:C	50	100	0.99	0.2709
3:20664167:A:G	50	100	0.99	0.1788
3:20664342:C:G	50	100	1	0.02251
3:20664344:G:A	50	100	1	0.4109
3:20664760:T:C	50	100	1	0.1086
3:20664881:A:G	50	100	0.99	0.1765
3:20665025:T:C	50	100	0.99	0.4147
3:20665415:T:A	50	100	1	0.02959
3:20665422:C:T	50	100	1	0.02905
3:20665457:T:G	50	100	1	0.08206
3:20665501:G:A	50	100	0.9	0.01035
3:20665713:C:T	50	100	1	0.01235
3:20665733:C:G	50	100	1	0.4561
3:20665865:T:A	50	100	0.99	0.1748
3:20665912:T:G	50	100	1	0.4523
3:20666152:T:C	50	100	0.99	0.1721
3:20666260:C:G	50	100	0.98	0.1752
3:20666549:A:G	50	100	0.99	0.2829
3:20666560:G:T	50	100	0.99	0.01507
3:20666759:T:G	50	100	0.99	0.2829
3:20666905:G:A	50	100	0.99	0.2364
3:20666991:C:T	50	100	0.99	0.1616
3:20667269:G:A	50	100	0.99	0.13
3:20667406:A:G	50	100	0.99	0.4582
3:20667681:G:T	50	100	1	0.06736
3:20668312:C:G	50	100	0.96	0.01507
3:20668468:A:G	50	100	0.98	0.1035
3:20668515:T:G	50	100	0.98	0.3537
3:20669127:T:C	50	100	0.98	0.1756
3:20669338:T:A	50	100	0.98	0.1761
3:20669502:T:C	50	100	0.99	0.1757
3:20669621:C:T	50	98	0.97	0.03195
3:20669684:G:T	50	100	0.98	0.358
3:20669688:A:T	50	98	1	0.08315
3:20669779:T:G	50	100	0.97	0.03722
3:20670071:A:C	50	98	0.99	0.293
3:20670161:A:C	50	98	1	0.3486
3:20670273:C:T	50	100	0.91	0.01652
3:20670346:G:A	50	100	0.97	0.03068
3:20670388:A:G	50	100	0.99	0.1699
3:20670413:A:T	50	96	0.99	0.2921
3:20670674:A:G	50	100	0.97	0.06118
3:20670730:G:C	50	98	0.99	0.2927
3:20671102:G:T	50	100	0.99	0.1752
3:20671603:T:C	50	100	0.98	0.05556
3:20671963:C:T	50	98	0.98	0.2908
3:20671989:A:G	50	98	0.96	0.3027
3:20672232:C:T	50	98	0.99	0.2556
3:20672415:C:T	50	100	0.99	0.1756
3:20672503:G:A	50	98	0.99	0.2554
3:20672531:G:C	50	100	0.93	0.05574
3:20672685:C:T	50	100	1	0.01035
3:20672803:G:A	50	100	0.96	0.01543
3:20673088:G:A	50	100	0.99	0.1757
3:20673170:G:A	50	100	0.95	0.01634
3:20673527:T:G	50	98	1	0.02778
3:20674938:C:T	50	100	0.87	0.01253
3:20675069:C:T	50	100	0.96	0.03922
3:20675331:A:T	50	94	0.97	0.2591
3:20675896:T:A	50	98	0.96	0.2663
3:20675899:A:T	50	98	0.97	0.2674
3:20675930:G:A	50	100	0.97	0.05229
3:20676271:T:G	50	100	0.97	0.177
3:20676334:A:G	50	98	0.96	0.1661
3:20676437:G:A	50	98	0.92	0.02124
3:20676617:G:A	50	98	0.95	0.1667
3:20676632:T:C	50	96	0.96	0.4267
3:20676639:C:A	50	96	0.95	0.2582
3:20676725:C:T	50	96	0.98	0.1668
3:20676737:C:G	50	100	0.96	0.1068
3:20676839:G:A	50	100	0.91	0.02288
3:20677150:G:A	50	100	0.95	0.09641
3:20677227:C:A	50	100	0.96	0.1687
3:20677392:G:A	50	100	0.84	0.01107
3:20677400:G:C	50	98	0.95	0.2513
3:20677417:C:T	50	100	0.95	0.05192
3:20677645:G:A	50	98	0.96	0.01688
3:20677656:G:C	50	98	0.96	0.2874
3:20677818:G:A	50	100	0.97	0.1747
3:20677910:G:A	50	98	0.98	0.2335
3:20677956:G:A	50	98	0.98	0.2333
3:20678268:G:A	50	98	0.98	0.06881
3:20678315:C:T	50	100	0.98	0.2342
3:20678505:C:T	50	100	0.98	0.2342
3:20678646:G:A	50	100	0.98	0.234
3:20678717:T:G	50	98	0.99	0.02179
3:20679218:T:C	50	100	0.99	0.02378
3:20679476:C:T	50	100	0.99	0.2003
3:20679594:A:G	50	100	0.98	0.1683
3:20679966:A:G	50	100	0.97	0.0167
3:20680316:C:G	50	100	1	0.02106
3:20680326:A:G	50	98	0.99	0.2344
3:20680427:C:T	50	100	0.99	0.2346
3:20680645:C:T	50	100	1	0.05991
3:20680711:C:A	50	98	1	0.02378
3:20680838:A:C	50	100	0.99	0.2511
3:20681077:G:T	50	100	0.94	0.04139
3:20681125:A:G	50	100	0.99	0.0768
3:20681974:A:G	50	100	0.98	0.06427
3:20682250:T:C	50	100	1	0.06427
3:20682549:A:G	50	100	0.97	0.06046
3:20682595:G:A	50	98	1	0.02397
3:20682712:G:A	50	100	0.99	0.2384
3:20683005:A:C	50	100	1	0.06445
3:20683184:A:C	50	100	0.98	0.06227
3:20683444:C:T	50	100	0.99	0.2391
3:20683463:T:A	50	100	0.99	0.1745
3:20683524:C:A	50	100	0.99	0.2391
3:20683621:A:G	50	100	0.99	0.3257
3:20684251:C:A	50	98	0.99	0.2023
3:20684463:G:T	50	100	0.98	0.03976
3:20684896:G:A	50	100	0.98	0.03994
3:20685150:G:A	50	100	0.99	0.2387
3:20685154:C:T	50	100	0.98	0.2389
3:20685231:G:A	50	100	0.99	0.4316
3:20685858:A:G	50	100	0.98	0.171
3:20686030:C:T	50	98	0.97	0.1803
3:20686073:G:C	50	100	0.99	0.419
3:20686353:C:G	50	100	0.99	0.1247
3:20686393:T:C	50	100	1	0.1058
3:20686469:G:A	50	100	0.98	0.1708
3:20686603:C:T	50	100	1	0.01688
3:20686770:T:G	50	100	1	0.06445
3:20687029:G:A	50	100	0.99	0.4277
3:20687167:A:C	50	100	1	0.06028
3:20687258:T:A	50	100	1	0.06028
3:20687437:C:T	50	100	0.99	0.02251
3:20687599:C:T	50	100	0.99	0.2992
3:20687803:C:G	50	100	0.84	0.01289
3:20688094:C:T	50	100	0.99	0.06481
3:20688178:G:A	50	100	0.93	0.01888
3:20688191:C:T	50	100	1	0.1058
3:20688289:A:C	50	100	0.99	0.1251
3:20688393:G:A	50	100	0.99	0.04539
3:20688406:T:C	50	100	0.98	0.02397
3:20688417:C:T	50	100	0.99	0.1708
3:20688793:C:T	50	100	0.99	0.06536
3:20689354:T:C	50	100	1	0.06028
3:20689427:C:T	49	98	1	0.02433
3:20689619:C:T	49	98	0.96	0.1868
3:20689627:G:C	49	98	0.98	0.4027
3:20689664:A:G	50	96	0.98	0.3364
3:20689804:T:C	50	98	1	0.02451
3:20689939:T:C	50	100	1	0.06572
3:20690021:C:T	50	100	0.98	0.1636
3:20690068:C:T	50	100	1	0.06572
3:20690091:A:G	50	100	1	0.0659
3:20690113:G:T	50	100	1	0.04593
3:20690340:A:C	50	100	1	0.0158
3:20690357:G:C	50	100	1	0.04593
3:20690461:A:G	50	100	1	0.04593
3:20690756:C:T	50	100	1	0.1107
3:20690855:G:A	50	100	1	0.04593
3:20691024:C:T	50	100	1	0.04593
3:20691221:T:C	50	100	0.99	0.1265
3:20691440:A:G	50	100	1	0.01888
3:20691639:A:C	50	100	0.98	0.1678
3:20691702:T:G	50	100	1	0.04593
3:20691767:C:A	50	100	1	0.01126
3:20692643:G:A	50	100	0.99	0.04539
3:20694141:C:T	50	100	0.96	0.03032
3:20694434:G:A	50	100	0.95	0.04394
3:20694473:T:C	50	100	0.99	0.1638
3:20694483:G:T	50	100	1	0.06427
3:20694581:A:G	50	100	0.97	0.02052
3:20694661:T:G	50	100	0.93	0.0423
3:20694836:T:C	50	100	0.99	0.1293
3:20694972:G:T	50	100	0.99	0.1294
3:20695012:C:T	50	100	1	0.04575
3:20695014:C:T	50	100	0.99	0.2006
3:20695095:T:C	50	100	1	0.02215
3:20695186:A:G	50	100	0.99	0.06554
3:20695381:T:C	50	100	0.99	0.171
3:20696260:G:A	50	100	0.99	0.1986
3:20696297:A:G	50	100	0.99	0.4608
3:20696597:A:G	50	100	0.99	0.171
3:20697141:A:G	50	100	0.99	0.1258
3:20697467:G:T	50	100	0.99	0.1113
3:20697633:T:A	50	100	1	0.06554
3:20697640:T:C	50	100	1	0.04593
3:20697869:T:C	50	100	1	0.06554
3:20697986:C:T	50	100	1	0.1115
3:20698067:G:C	50	100	1	0.1115
3:20698107:G:A	50	98	0.98	0.1892
3:20698137:T:G	50	100	1	0.112
3:20698338:C:A	50	100	1	0.04593
3:20698454:G:A	50	100	1	0.02869
3:20698719:T:C	50	100	1	0.08878
3:20698841:C:G	50	100	0.99	0.171
3:20698884:C:T	50	100	1	0.04593
3:20698980:C:T	50	100	1	0.04593
3:20699151:G:T	50	100	0.99	0.1115
3:20699340:C:T	50	98	0.98	0.1601
3:20699661:T:G	50	100	0.99	0.1992
3:20699731:G:C	50	100	1	0.1104
3:20699848:T:G	50	98	0.92	0.0285
3:20699873:C:A	50	100	1	0.02233
3:20699895:A:G	50	100	0.99	0.06536
3:20700039:A:C	50	98	0.98	0.1629
3:20700119:G:A	50	100	0.99	0.06481
3:20700180:G:T	50	98	0.99	0.3704
3:20700495:G:A	50	98	0.98	0.06536
3:20700799:C:T	50	98	0.98	0.1707
3:20700972:T:C	50	100	1	0.01307
3:20701255:T:A	50	100	0.99	0.065
3:20701364:A:G	50	100	0.95	0.01325
3:20701550:C:T	50	100	0.99	0.065
3:20701574:C:T	50	100	0.98	0.065
3:20701663:C:T	50	100	0.99	0.065
3:20701912:T:G	50	100	0.99	0.1011
3:20702261:A:G	50	100	1	0.01344
3:20702516:A:G	50	100	0.97	0.1785
3:20702537:T:C	50	100	0.98	0.04539
3:20702543:C:T	50	98	0.99	0.02233
3:20702740:T:C	50	98	0.99	0.02233
3:20702797:T:C	50	100	1	0.0207
3:20702854:G:C	50	100	0.97	0.1211
3:20703004:G:A	50	100	0.99	0.1712
3:20703219:T:C	50	100	1	0.07044
3:20703476:C:T	50	100	0.99	0.06627
3:20703687:A:G	50	100	1	0.07081
3:20703924:C:T	50	100	0.98	0.2066
3:20704025:G:C	50	100	0.99	0.06627
3:20704354:A:G	50	98	0.98	0.2193
3:20704898:T:C	50	98	0.9	0.01216
3:20705072:A:C	50	100	0.97	0.0138
3:20705363:A:T	50	100	1	0.02814
3:20706295:C:T	50	100	0.99	0.08442
3:20706628:C:T	50	100	1	0.06481
3:20706828:T:G	50	100	0.99	0.1714
3:20706941:A:G	50	100	0.99	0.1679
3:20707345:G:A	50	100	0.99	0.07171
3:20707479:A:T	50	100	0.99	0.02106
3:20707892:A:G	50	100	0.98	0.06373
3:20708279:C:T	50	100	0.99	0.065
3:20708478:T:C	50	100	0.99	0.1082
3:20708531:T:C	50	100	1	0.07044
3:20709173:A:T	50	100	0.98	0.04267
3:20709249:A:G	50	100	0.99	0.1683
3:20709459:A:G	50	98	0.99	0.1681
3:20709510:C:A	50	100	0.84	0.03468
3:20709991:A:T	50	100	0.98	0.06754
3:20710328:T:G	50	100	0.98	0.4127
3:20710384:C:A	50	100	0.98	0.3854
3:20710459:A:G	50	100	0.97	0.04539
3:20710536:G:T	50	100	0.98	0.1068
3:20710612:T:A	50	98	0.98	0.4114
3:20710684:C:T	50	100	0.99	0.1055
3:20710920:G:A	50	100	0.99	0.1153
3:20710980:C:T	50	100	0.95	0.1785
3:20711000:G:A	50	100	0.95	0.2033
3:20711876:T:C	50	100	0.95	0.065
3:20712400:A:G	50	100	0.97	0.02088
3:20712552:G:C	50	100	0.76	0.01852
3:20712676:C:G	50	96	0.9	0.15
3:20712743:G:A	50	94	0.85	0.07698
3:20712850:A:G	50	96	0.86	0.1438
3:20713124:C:A	50	94	0.77	0.2259
3:20713127:A:G	50	92	0.82	0.1716
3:20713318:T:C	50	86	0.8	0.1222
3:20713383:G:A	50	80	0.78	0.4602
3:20713440:A:G	50	100	0.85	0.03086
3:20713625:G:C	50	98	0.82	0.07099
3:20713682:A:G	50	98	0.84	0.07371
3:20713740:C:A	50	100	0.88	0.05737
3:20713828:T:C	50	98	0.91	0.1333
3:20713889:A:T	50	100	0.9	0.1318
3:20714393:C:T	50	100	0.98	0.01943
3:20714508:C:T	50	98	0.91	0.0423
3:20714736:T:C	50	98	0.97	0.04702
3:20714890:G:T	50	100	0.92	0.04121
3:20714931:C:T	50	100	0.94	0.08061
3:20715148:C:T	50	100	0.94	0.02233
3:20715200:C:T	50	100	0.83	0.02887
3:20715578:G:A	50	96	0.93	0.1474
3:20715950:A:G	50	100	0.98	0.03195
3:20716255:G:A	50	98	0.9	0.06264
3:20716548:C:T	50	100	0.99	0.0679
3:20717161:G:A	50	96	0.96	0.4428
3:20717334:A:G	50	100	0.89	0.01543
3:20717348:A:G	50	100	0.98	0.06808
3:20717371:A:G	50	100	0.99	0.03214
3:20717855:A:T	50	96	0.98	0.224
3:20717903:G:A	50	100	1	0.01652
3:20718112:T:A	50	100	0.98	0.06808
3:20718322:G:A	50	100	0.98	0.05901
3:20718753:A:C	50	100	0.96	0.08097
3:20718923:G:T	50	100	0.97	0.08079
3:20719576:C:G	50	100	0.99	0.0207
3:20719760:C:T	50	100	0.97	0.03613
3:20719862:A:G	50	100	0.99	0.02088
3:20719946:C:T	50	98	0.97	0.2573
3:20720271:A:G	50	100	0.93	0.04158
3:20720631:T:C	50	98	0.98	0.2171
3:20720915:A:G	50	98	0.98	0.1536
3:20720998:T:C	50	100	0.99	0.4011
3:20721276:G:T	47	100	0.99	0.03177
3:20721315:G:T	49	100	0.99	0.01997
3:20721521:T:C	50	100	1	0.01634
3:20721643:A:G	50	100	0.96	0.08315
3:20722145:T:G	50	100	0.95	0.04557
3:20722212:C:T	50	100	0.97	0.08315
3:20722285:G:C	50	100	0.99	0.02015
3:20722639:A:G	50	96	0.99	0.2255
3:20722736:G:A	50	98	0.97	0.02869
3:20723112:A:G	50	100	0.99	0.1567
3:20723204:T:C	50	98	0.99	0.3201
3:20723306:G:A	50	98	0.95	0.0423
3:20723533:T:G	50	98	0.97	0.04031
3:20723615:T:G	50	96	0.99	0.2589
3:20723619:A:G	50	100	0.97	0.08751
3:20724081:C:T	50	100	0.99	0.03068
3:20724558:G:A	50	100	0.98	0.08261
3:20724645:A:T	50	98	0.99	0.3611
3:20724792:G:C	50	100	0.98	0.08261
3:20725068:C:T	50	96	0.99	0.258
3:20725074:T:G	50	100	0.95	0.0207
3:20725111:T:A	50	98	0.98	0.1565
3:20725442:T:G	50	98	1	0.1659
3:20725848:A:G	50	100	1	0.1567
3:20726063:T:G	50	100	0.91	0.01961
3:20726343:C:A	50	98	0.91	0.02651
3:20726434:A:G	50	98	1	0.063
3:20726471:C:A	50	96	0.98	0.1465
3:20726519:C:G	50	94	0.99	0.1779
3:20726758:G:A	50	98	1	0.2175
3:20726955:A:G	50	98	0.98	0.03105
3:20727098:C:A	50	96	0.98	0.4395
3:20727242:T:C	50	98	0.99	0.27
3:20727267:A:G	50	98	0.99	0.2702
3:20727354:A:G	50	98	0.99	0.2692
3:20727413:G:A	50	96	0.99	0.27
3:20727421:T:C	50	96	0.99	0.2702
3:20727442:A:G	50	96	0.99	0.2702
3:20727476:C:T	50	98	0.98	0.1952
3:20727536:T:C	50	100	0.95	0.04176
3:20727551:G:A	50	98	1	0.06064
3:20727552:C:T	50	98	1	0.06046
3:20727755:A:G	50	96	0.99	0.1668
3:20727763:T:C	50	100	0.99	0.2785
3:20727781:G:T	50	100	0.98	0.3088
3:20728099:A:G	50	100	0.99	0.2789
3:20728155:C:T	50	96	0.99	0.1118
3:20728179:A:G	50	100	0.99	0.279
3:20728244:T:C	50	100	0.99	0.2794
3:20728300:C:G	50	96	0.96	0.0443
3:20728686:G:A	50	100	0.74	0.02033
3:20728751:T:C	50	98	0.98	0.2705
3:20728791:G:C	50	98	0.98	0.2703
3:20728802:T:A	50	100	0.98	0.2226
3:20728831:T:G	50	100	0.96	0.02977
3:20728919:A:G	50	98	0.82	0.01398
3:20729088:C:T	50	98	0.98	0.1549
3:20729146:C:A	50	96	0.98	0.3212
3:20729196:T:C	50	98	0.98	0.27
3:20729329:T:C	50	100	0.96	0.02451
3:20729397:A:C	50	98	0.95	0.2689
3:20729415:T:A	50	98	0.98	0.2698
3:20729527:A:G	50	98	1	0.06336
3:20729549:G:C	50	98	0.98	0.2687
3:20729553:T:C	50	98	0.95	0.2685
3:20729836:G:A	50	96	0.95	0.1144
3:20730480:T:A	50	98	0.97	0.1541
3:20730482:C:T	50	98	0.79	0.0138
3:20730693:G:A	50	92	0.96	0.3301
3:20730734:A:C	50	84	0.94	0.4804
3:20730767:T:C	50	94	0.95	0.2275
3:20730936:G:A	50	98	0.97	0.02887
3:20731022:T:G	50	100	0.98	0.02052
3:20731063:C:G	50	100	0.98	0.02052
3:20731159:G:T	50	100	0.98	0.1107
3:20731224:C:T	50	100	0.97	0.4668
3:20731299:G:C	50	94	0.95	0.486
3:20731468:G:C	50	100	0.99	0.272
3:20731574:A:T	50	100	0.98	0.07553
3:20731575:C:T	50	100	0.98	0.0158
3:20731819:G:A	50	100	0.98	0.07625
3:20732022:G:T	50	100	0.99	0.1296
3:20732092:G:A	50	100	1	0.1919
3:20732157:T:A	50	100	1	0.1919
3:20732267:C:T	50	100	1	0.2048
3:20732309:C:A	50	100	0.98	0.01616
3:20732342:A:G	50	100	0.99	0.205
3:20732413:G:T	50	100	0.99	0.3359
3:20732461:C:G	50	100	0.97	0.0118
3:20732506:G:T	50	100	0.99	0.2108
3:20732780:C:G	50	100	0.98	0.01634
3:20732953:G:A	50	100	0.99	0.4935
3:20732980:G:A	50	100	0.99	0.01126
3:20733026:C:T	50	100	1	0.2095
3:20733036:G:A	50	100	1	0.2104
3:20733092:C:T	50	100	1	0.2102
3:20733099:C:G	50	100	1	0.2104
3:20733286:A:C	50	100	1	0.2113
3:20733406:T:C	50	100	1	0.05664
3:20733531:T:G	50	100	1	0.2115
3:20733836:G:C	50	100	1	0.2101
3:20733864:A:G	50	100	0.92	0.02941
3:20734146:T:A	50	100	1	0.2106
3:20734189:T:C	50	100	1	0.2106
3:20734272:G:A	50	100	0.96	0.02469
3:20734341:G:A	50	100	0.99	0.3313
3:20734423:C:T	50	100	1	0.2108
3:20734528:C:A	50	100	1	0.175
3:20734588:A:G	50	100	0.98	0.1129
3:20734734:C:G	50	100	0.99	0.4768
3:20734879:C:T	50	98	1	0.1747
3:20734902:C:G	50	100	0.99	0.07444
3:20734963:G:C	50	98	0.99	0.2849
3:20735017:G:T	50	98	0.89	0.02996
3:20735140:C:T	50	100	1	0.01816
3:20735245:G:A	50	100	1	0.2097
3:20735376:C:T	50	100	0.98	0.05828
3:20735419:T:C	50	100	1	0.2104
3:20735868:T:C	50	100	1	0.2099
3:20735966:T:G	50	100	1	0.1752
3:20736202:A:T	50	100	1	0.2097
3:20736258:C:T	50	100	1	0.1354
3:20736409:A:G	50	100	0.99	0.2097
3:20736591:T:G	50	100	0.99	0.01779
3:20736676:C:T	50	98	1	0.1736
3:20736772:G:C	50	100	1	0.2064
3:20736873:A:G	50	100	1	0.0561
3:20736915:C:T	50	100	0.99	0.01652
3:20737365:A:G	50	100	1	0.02306
3:20737584:C:A	50	100	1	0.2097
3:20737602:T:C	50	100	1	0.2097
3:20737666:G:A	50	100	1	0.2097
3:20737681:T:C	50	100	0.98	0.1287
3:20737733:T:C	50	100	0.99	0.01652
3:20737735:C:T	50	100	1	0.1737
3:20737807:C:T	49	100	1	0.1737
3:20737810:G:C	50	100	1	0.1737
3:20738068:C:T	50	100	0.99	0.4646
3:20738402:T:A	50	98	0.98	0.1255
3:20738403:T:A	50	98	0.96	0.4334
3:20738529:A:G	50	100	1	0.09985
3:20738856:C:A	50	100	0.98	0.1336
3:20739097:T:C	50	100	1	0.3838
3:20739268:G:A	50	100	0.99	0.311
3:20739510:T:C	50	98	1	0.3838
3:20739524:G:A	50	100	0.99	0.01652
3:20740147:A:G	50	100	0.97	0.01652
3:20740171:C:T	50	100	0.99	0.4768
3:20740478:A:G	50	100	1	0.3277
3:20740894:T:C	50	100	0.99	0.0187
3:20742065:T:C	50	100	0.98	0.07571
3:20742551:A:C	50	100	0.99	0.05211
3:20743091:C:G	50	98	0.98	0.07534
3:20744912:G:C	50	100	1	0.04775
3:20745444:T:A	50	100	0.92	0.02124
3:20745813:T:C	50	100	1	0.01198
3:20746259:A:T	50	100	0.99	0.4459
3:20746390:T:A	47	100	0.83	0.02306
3:20746401:T:G	49	98	0.71	0.05592
3:20746403:T:G	50	96	0.99	0.3938
3:20746439:G:A	50	100	0.99	0.01743
3:20746441:T:C	50	100	0.99	0.4072
3:20746469:A:G	49	100	0.99	0.4463
3:20746498:C:G	50	100	0.97	0.1251
3:20746499:G:C	50	100	0.99	0.4112
3:20746512:T:A	50	100	0.98	0.3896
3:20746556:C:T	50	100	0.95	0.05211
3:20747006:A:G	50	100	0.9	0.05592
3:20747089:T:G	50	100	0.99	0.3282
3:20747262:A:C	50	100	0.92	0.0167
3:20747346:A:G	50	100	0.99	0.3591
3:20747383:C:T	50	100	0.97	0.07534
3:20747757:G:T	50	100	0.99	0.4788
3:20748463:G:A	50	100	0.96	0.0158
3:20748689:T:C	50	100	0.99	0.4622
3:20749330:T:C	50	100	1	0.01688
3:20749924:C:A	50	100	1	0.01688
3:20750139:G:A	50	100	0.99	0.3607
3:20750989:G:A	50	100	0.99	0.3424
3:20751297:G:A	50	100	0.99	0.3462
3:20751305:G:A	50	100	0.97	0.0158
3:20751976:C:T	50	100	0.78	0.02015
3:20752433:T:C	50	100	0.98	0.01162
3:20752683:A:G	50	100	1	0.4001
3:20752962:C:G	50	98	0.96	0.06518
3:20753011:G:A	50	98	0.96	0.065
3:20753382:T:A	50	100	0.85	0.01525
3:20753870:A:G	50	100	0.99	0.05374
3:20754179:C:T	50	98	0.96	0.01235
3:20754984:A:G	50	100	1	0.04993
3:20755359:A:G	50	100	1	0.05392
3:20755549:T:C	50	100	1	0.05792
3:20755611:C:A	50	98	0.99	0.134
3:20756230:T:C	50	100	1	0.05392
3:20756722:C:T	50	100	1	0.05592
3:20757133:A:T	50	100	1	0.05392
3:20757209:G:A	50	100	0.94	0.04902
3:20757283:G:A	50	100	1	0.1367
3:20758015:A:G	50	100	0.68	0.02088
3:20758145:G:A	50	98	0.95	0.02269
3:20759130:C:T	50	100	0.97	0.06173
3:20759564:G:T	50	100	1	0.05356
3:20759648:A:G	50	100	1	0.4446
3:20759733:C:T	50	100	1	0.4613
3:20759931:T:A	50	100	1	0.05356
3:20760057:A:T	50	100	1	0.05356
3:20760197:C:G	50	100	1	0.0285
3:20760644:G:A	50	100	1	0.01797
3:20760822:A:G	50	100	0.98	0.1779
3:20761301:G:A	50	100	0.99	0.1044
3:20761663:C:T	50	100	1	0.05338
3:20761798:T:C	50	100	0.9	0.01834
3:20761999:C:A	50	100	1	0.02959
3:20762309:G:A	50	98	1	0.1741
3:20762368:A:G	50	100	1	0.01888
3:20762523:T:G	50	100	1	0.05356
3:20762751:G:A	50	98	1	0.05356
3:20762754:C:T	50	96	1	0.05356
3:20762756:C:T	50	98	1	0.05356
3:20762867:T:G	50	100	1	0.02977
3:20763166:A:C	50	100	1	0.02996
3:20763175:G:A	50	100	0.98	0.08442
3:20763360:C:T	50	100	1	0.02977
3:20763669:A:T	50	100	0.99	0.07371
3:20763921:G:A	50	100	1	0.04811
3:20764047:A:G	50	100	1	0.07371
3:20764528:T:C	50	98	0.98	0.1843
3:20764561:A:G	50	100	0.99	0.3927
3:20765328:A:G	50	100	0.99	0.4228
3:20765785:A:G	50	100	1	0.02905
3:20765962:C:A	50	100	0.99	0.2023
3:20766641:T:C	50	100	1	0.4101
3:20766796:A:G	50	100	1	0.4099
3:20766931:C:T	50	100	0.98	0.1995
3:20767240:G:C	50	100	1	0.08333
3:20767263:T:C	50	100	0.76	0.01253
3:20767714:T:C	50	100	0.99	0.3813
3:20768229:A:G	50	100	1	0.01797
3:20768357:T:C	50	100	1	0.02996
3:20768402:T:G	50	98	0.99	0.09659
3:20768407:A:T	50	100	1	0.02977
3:20768813:C:A	50	100	1	0.02923
3:20768908:G:T	50	100	1	0.02905
3:20769491:T:C	50	100	1	0.05392
3:20770811:A:G	50	100	0.93	0.02505
3:20771452:C:A	50	100	1	0.05338
3:20771517:T:C	50	100	1	0.3691
3:20771662:C:T	50	100	0.91	0.02415
3:20771663:A:G	50	100	1	0.0532
3:20771831:A:T	50	100	1	0.4552
3:20772279:T:G	50	100	0.98	0.1612
3:20772533:T:C	50	100	1	0.05338
3:20772536:C:T	50	100	1	0.08515
3:20773141:A:C	50	96	0.9	0.07298
3:20773493:A:G	50	100	1	0.3992
3:20773560:A:G	50	100	1	0.05338
3:20773797:T:C	50	98	0.99	0.1823
3:20773860:A:G	50	100	0.98	0.06463
3:20773939:A:T	50	98	0.99	0.1732
3:20774574:G:C	50	100	1	0.4546
3:20775041:T:C	50	100	1	0.02996
3:20775156:A:G	50	100	1	0.3787
3:20775337:A:G	50	100	1	0.02977
3:20775499:A:G	47	97.9	1	0.3804
3:20775655:A:T	50	100	1	0.4032
3:20775671:C:T	50	100	1	0.03086
3:20775732:C:T	50	100	0.99	0.1781
3:20775757:A:G	50	98	0.98	0.02977
3:20776096:T:C	50	100	1	0.4058
3:20776098:T:C	50	98	1	0.1794
3:20776123:G:A	50	100	1	0.3842
3:20776136:C:A	50	100	1	0.03068
3:20776258:A:G	50	100	1	0.406
3:20776311:C:T	50	100	1	0.4058
3:20776429:C:T	50	98	1	0.3747
3:20776861:C:T	50	100	1	0.3887
3:20777336:G:T	50	100	1	0.01779
3:20777450:C:T	50	100	1	0.3865
3:20777608:A:G	50	100	0.99	0.0886
3:20777665:T:C	50	100	1	0.3945
3:20777847:A:G	50	100	0.99	0.3564
3:20777941:G:C	50	100	1	0.4003
3:20777954:G:T	50	100	1	0.01216
3:20778131:C:T	50	100	1	0.3987
3:20778485:G:T	50	100	1	0.01235
3:20778590:C:T	50	100	1	0.3856
3:20778780:G:A	50	100	1	0.3987
3:20778959:T:C	50	100	1	0.3981
3:20779301:A:G	50	100	1	0.3991
3:20779414:G:T	50	100	1	0.384
3:20779478:G:A	50	100	1	0.386
3:20779677:G:C	50	100	1	0.3991
3:20779713:T:C	50	100	1	0.3991
3:20779835:G:C	50	100	1	0.3992
3:20779987:G:C	50	100	0.97	0.03885
3:20780026:C:T	50	100	1	0.3991
3:20780108:T:C	50	100	1	0.3991
3:20780674:A:G	50	100	1	0.15310000000000001
3:20780752:G:A	50	100	1	0.3869
3:20780815:T:C	50	100	1	0.3862
3:20780822:G:A	50	100	1	0.3869
3:20780912:T:G	50	100	1	0.05374
3:20781001:T:A	50	100	0.99	0.3869
3:20781011:G:A	50	100	1	0.3876
3:20781031:C:T	50	100	1	0.386
3:20781228:T:C	50	100	1	0.3869
3:20781495:C:G	50	100	0.99	0.2102
3:20781594:G:A	50	100	1	0.3862
3:20781663:C:T	50	100	1	0.3862
3:20781812:C:T	50	100	0.99	0.167
3:20781976:A:C	50	100	1	0.3862
3:20782034:C:T	50	100	1	0.3862
3:20782118:C:G	50	100	1	0.3862
3:20782201:A:G	50	100	1	0.3856
3:20782654:T:C	50	100	0.98	0.1029
3:20782789:C:G	50	100	0.98	0.1777
3:20782908:G:A	50	100	1	0.3862
3:20783118:A:G	50	100	1	0.05356
3:20783147:G:A	50	100	1	0.3863
3:20783310:T:C	50	100	1	0.3854
3:20783437:C:G	50	100	1	0.3862
3:20783775:G:A	50	100	1	0.3862
3:20784006:G:A	50	100	1	0.3862
3:20784146:A:G	50	100	0.99	0.05356
3:20784148:C:T	50	100	1	0.3865
3:20784217:A:G	50	100	1	0.3863
3:20784298:A:G	50	100	1	0.3873
3:20784539:A:G	50	100	1	0.01216
3:20784574:G:T	50	100	1	0.3862
3:20784607:G:A	50	100	1	0.3862
3:20784611:G:A	50	100	0.8	0.01253
3:20784639:A:G	50	100	1	0.05356
3:20785116:A:C	50	100	1	0.4537
3:20785179:A:G	50	100	0.98	0.03014
3:20785311:T:C	50	98	1	0.1983
3:20785466:A:G	50	100	1	0.3871
3:20785566:A:G	50	100	0.99	0.3992
3:20785658:C:A	50	98	1	0.4167
3:20785893:T:C	50	100	1	0.01216
3:20786333:A:G	50	100	1	0.3863
3:20786597:G:A	50	100	1	0.386
3:20786839:C:T	50	100	1	0.3865
3:20786861:A:G	50	100	1	0.3863
3:20786891:C:T	50	100	1	0.3863
3:20787355:T:C	50	100	1	0.01852
3:20788051:C:G	50	100	0.99	0.2749
3:20788093:A:T	50	100	0.99	0.2747
3:20788191:T:G	50	98	0.99	0.2801
3:20788644:T:C	50	100	0.99	0.124
3:20788767:C:G	50	100	0.96	0.02796
3:20788934:C:A	50	98	0.86	0.03613
3:20789219:C:T	50	100	0.98	0.1512
3:20790118:A:G	50	100	0.99	0.01307
3:20790439:A:C	50	100	0.99	0.476
3:20790616:T:G	50	100	0.99	0.2716
3:20790941:T:C	50	100	0.98	0.1863
3:20791172:T:G	50	98	0.98	0.1229
3:20791334:T:G	50	100	1	0.2756
3:20791476:A:G	50	98	0.94	0.065
3:20791552:A:T	50	100	0.99	0.4637
3:20791744:G:A	50	100	0.99	0.287
3:20791913:T:C	50	98	0.95	0.06463
3:20792255:G:T	50	100	0.99	0.1452
3:20792326:G:C	50	100	0.99	0.1812
3:20792330:T:G	50	100	0.99	0.01162
3:20792334:T:G	50	98	0.78	0.01507
3:20792540:A:G	50	98	0.95	0.07298
3:20792643:C:A	50	100	1	0.2874
3:20792740:C:A	50	100	1	0.2889
3:20792820:G:A	50	100	1	0.2872
3:20793313:G:T	50	100	0.89	0.01834
3:20793708:A:C	50	100	0.98	0.1852
3:20794145:A:G	50	100	1	0.2547
3:20794545:C:T	50	100	0.98	0.05047
3:20794564:G:C	50	100	1	0.279
3:20794752:A:G	50	100	0.97	0.02469
3:20795070:C:A	50	100	1	0.2867
3:20795095:G:A	50	100	0.93	0.0158
3:20795640:C:A	50	100	1	0.02378
3:20795946:A:C	50	100	1	0.02378
3:20796168:A:G	50	100	0.98	0.01307
3:20796193:A:G	50	100	0.88	0.01525
3:20796319:C:G	50	100	1	0.2422
3:20796366:A:G	50	100	1	0.268
3:20796447:T:A	50	100	1	0.2869
3:20797076:A:G	50	98	0.93	0.04866
3:20797718:G:A	50	100	1	0.2874
3:20798162:T:A	50	98	0.98	0.3544
3:20798248:G:A	50	100	0.99	0.2761
3:20798470:C:T	50	100	1	0.4646
3:20798512:A:T	50	100	1	0.4655
3:20798872:A:T	50	100	1	0.4651
3:20798922:T:C	50	100	1	0.4651
3:20799264:T:C	50	100	1	0.02415
3:20799492:G:T	50	100	1	0.2863
3:20799602:A:C	50	100	0.99	0.4352
3:20799692:A:T	50	100	1	0.25
3:20799748:G:T	50	100	1	0.2446
3:20799834:C:G	50	100	1	0.2446
3:20799899:G:A	50	100	1	0.2444
3:20800336:G:T	50	100	0.99	0.242
3:20800372:C:T	50	100	0.84	0.01325
3:20800513:C:A	50	100	0.99	0.2861
3:20800569:A:C	50	100	0.99	0.2446
3:20800570:G:A	50	100	0.99	0.2446
3:20800899:G:A	50	100	0.99	0.2446
3:20801863:A:G	50	100	0.99	0.4726
3:20801886:T:C	50	100	0.99	0.4726
3:20802023:G:A	50	100	0.99	0.4726
3:20802282:A:G	50	100	0.99	0.4726
3:20802312:T:C	50	100	0.99	0.4742
3:20802450:G:A	50	100	0.99	0.4726
3:20802523:T:C	50	100	0.99	0.4726
3:20802527:T:C	50	100	0.99	0.4726
3:20802704:C:A	50	100	0.99	0.05029
3:20803070:T:A	50	98	0.96	0.102
3:20803171:A:G	50	100	0.98	0.2137
3:20803393:G:A	50	100	0.98	0.2008
3:20803560:C:G	50	98	0.98	0.08007
3:20803785:A:G	50	100	0.96	0.02306
3:20804548:T:C	50	100	0.99	0.2522
3:20804786:T:C	50	100	0.99	0.01071
3:20804853:G:A	50	100	0.99	0.2496
3:20805142:C:T	50	100	0.97	0.02288
3:20805267:A:G	50	100	0.98	0.1276
3:20805574:T:C	50	98	0.99	0.2496
3:20805677:G:A	50	100	0.99	0.2442
3:20805679:T:A	50	100	0.98	0.1084
3:20805761:A:G	50	100	0.98	0.1396
3:20805807:A:G	50	100	0.99	0.05229
3:20806112:G:A	50	100	0.97	0.1222
3:20806236:A:G	50	100	0.97	0.1222
3:20806408:T:C	50	100	0.99	0.4693
3:20806556:A:G	50	100	0.99	0.2781
3:20806632:C:T	50	100	0.76	0.01434
3:20806907:A:G	50	100	0.98	0.4739
3:20806914:A:T	50	98	0.97	0.2133
3:20807212:A:G	50	98	0.95	0.1131
3:20807840:G:A	50	98	0.85	0.02487
3:20808129:T:C	50	98	0.93	0.3838
3:20808652:C:T	50	96	0.82	0.01398
3:20808926:G:T	50	100	0.91	0.09604
3:20809474:T:A	50	100	0.96	0.4686
3:20809633:G:C	50	98	0.97	0.2867
3:20809715:A:G	50	98	0.96	0.02687
3:20810308:C:T	50	100	1	0.02233
3:20810821:A:G	50	100	0.93	0.03413
3:20811045:A:T	50	96	0.95	0.2879
3:20811046:A:C	50	98	0.99	0.02142
3:20811286:C:T	50	100	0.96	0.01561
3:20812070:T:C	50	100	1	0.02578
3:20812294:T:A	50	100	0.97	0.1285
3:20812820:T:C	50	100	0.99	0.02415
3:20813316:A:G	50	100	0.99	0.03395
3:20813324:G:A	50	98	0.83	0.04575
3:20813876:C:T	50	98	0.99	0.0443
3:20813907:T:C	50	100	1	0.02596
3:20814132:C:T	50	100	0.82	0.03159
3:20814742:T:C	50	100	1	0.02778
3:20815047:A:G	50	100	1	0.1727
3:20815142:C:T	50	100	0.98	0.01216
3:20815194:G:A	50	100	0.98	0.01216
3:20815484:T:C	50	100	0.98	0.471
3:20815554:C:A	50	100	0.99	0.3041
3:20815589:C:G	50	100	0.98	0.01216
3:20815647:T:G	50	100	0.95	0.01979
3:20815668:C:G	50	100	1	0.02142
3:20815713:T:G	50	100	0.99	0.4332
3:20815873:T:C	50	98	0.99	0.1336
3:20816422:T:G	50	100	0.99	0.01325
3:20816424:G:T	50	100	0.99	0.09713
3:20816426:T:G	50	100	0.99	0.4719
3:20816620:T:A	50	100	0.98	0.1309
3:20816667:G:A	50	100	0.99	0.5
3:20817375:C:T	50	100	0.98	0.02233
3:20817608:G:A	50	100	0.97	0.1004
3:20817661:T:C	50	98	0.99	0.303
3:20817662:G:A	50	98	0.99	0.3021
3:20817846:T:A	50	100	1	0.02142
3:20818088:C:T	50	100	0.98	0.1
3:20818176:G:A	50	100	1	0.3981
3:20818187:G:A	50	100	0.99	0.3023
3:20819014:C:T	50	100	0.94	0.02052
3:20819238:A:G	50	100	1	0.1269
3:20819469:G:A	50	100	0.94	0.09114
3:20819833:C:T	50	100	0.84	0.01325
3:20820249:A:T	50	100	1	0.2151
3:20820531:T:C	50	100	0.98	0.03577
3:20820812:G:T	50	100	1	0.02378
3:20821110:G:A	50	100	0.98	0.01561
3:20821351:G:A	50	100	0.99	0.09695
3:20821373:C:G	50	100	0.7	0.01162
3:20821459:A:G	50	100	1	0.0679
3:20821707:C:T	50	100	0.99	0.09132
3:20821742:A:G	50	100	0.98	0.03558
3:20822471:C:A	50	98	1	0.1376
3:20822630:A:T	50	100	1	0.01725
3:20822732:A:C	50	98	1	0.02142
3:20823229:C:G	50	100	1	0.02397
3:20823326:C:T	50	100	1	0.0158
3:20823576:A:G	50	100	0.76	0.02705
3:20823988:C:T	50	98	1	0.1365
3:20824027:C:A	50	100	0.99	0.1607
3:20824501:G:C	50	98	0.82	0.01743
3:20824692:C:T	50	100	0.98	0.02614
3:20824743:G:A	50	100	0.98	0.02197
3:20824897:C:T	50	100	1	0.03413
3:20824898:G:A	50	100	0.99	0.02397
3:20824960:C:T	49	100	1	0.1518
3:20824980:A:G	50	100	0.99	0.02633
3:20825889:C:T	50	100	1	0.1516
3:20826157:G:A	50	100	1	0.09858
3:20826515:A:G	50	100	0.99	0.0158
3:20826934:A:G	50	100	0.98	0.01743
3:20827008:A:G	50	100	0.99	0.01507
3:20827051:G:T	50	100	0.99	0.01507
3:20827097:A:G	50	100	0.91	0.03413
3:20827303:G:T	50	100	0.98	0.09168
3:20827333:A:G	50	100	1	0.1525
3:20827365:A:T	50	100	0.98	0.01253
3:20827551:A:G	50	100	1	0.04902
3:20827795:A:G	50	96	0.99	0.1093
3:20828030:A:T	50	100	1	0.1333
3:20828218:T:G	50	100	1	0.03413
3:20828300:A:G	50	100	1	0.1583
3:20828384:T:C	50	100	0.99	0.2369
3:20828744:G:A	50	100	1	0.02142
3:20828874:C:T	50	100	1	0.09949
3:20829215:T:G	50	100	0.98	0.01271
3:20829350:A:T	50	100	0.98	0.09913
3:20829530:C:A	50	100	1	0.02814
3:20829702:G:A	50	100	0.98	0.3816
3:20829761:A:G	50	100	0.99	0.09132
3:20829885:A:G	50	100	0.98	0.05301
3:20829978:A:T	50	100	0.95	0.01325
3:20830004:C:T	50	100	1	0.1407
3:20830023:A:G	50	100	1	0.1029
3:20830224:G:A	50	100	1	0.1349
3:20830536:C:T	50	100	1	0.1523
3:20830568:T:A	50	100	1	0.1523
3:20830654:C:T	50	100	1	0.2097
3:20830700:T:G	50	100	1	0.1147
3:20830877:G:A	50	100	0.99	0.09096
3:20831243:G:A	50	100	1	0.1356
3:20831502:T:C	50	100	1	0.1561
3:20832124:G:A	50	100	1	0.06681
3:20832152:G:A	50	100	1	0.1356
3:20832954:A:T	50	100	0.95	0.07571
3:20833193:C:T	50	100	1	0.1011
3:20833569:A:T	50	100	0.97	0.04739
3:20833713:C:A	50	100	0.97	0.2251
3:20834521:T:A	50	100	0.99	0.1218
3:20834593:A:G	50	100	0.97	0.01906
3:20834639:T:C	50	100	0.97	0.1211
3:20834649:A:G	50	100	0.98	0.01906
3:20834694:T:C	50	100	0.99	0.1256
3:20834914:A:G	50	100	0.98	0.07226
3:20835536:A:G	50	98	0.97	0.08515
3:20835633:C:G	50	100	0.98	0.07317
3:20835724:G:A	50	100	0.8	0.01888
3:20837763:C:T	50	100	0.99	0.09277
3:20837921:A:T	50	98	0.99	0.2574
3:20838105:T:C	50	100	0.99	0.1521
3:20838170:T:A	50	100	0.96	0.1734
3:20838430:C:G	50	100	0.97	0.07407
3:20838539:A:G	50	100	0.99	0.2611
3:20838909:C:A	50	100	0.96	0.03141
3:20839057:T:G	50	98	0.85	0.04557
3:20839191:A:T	50	100	1	0.1574
3:20839380:G:C	50	100	0.96	0.09768
3:20839820:C:G	50	100	0.99	0.256
3:20839920:C:T	50	100	0.97	0.08787
3:20840724:T:C	50	100	0.97	0.03413
3:20840776:T:C	50	100	1	0.09804
3:20841217:T:A	50	100	0.94	0.04702
3:20841671:C:T	50	100	0.99	0.158
3:20841859:T:C	50	100	0.92	0.03304
3:20842620:C:G	50	100	0.99	0.2571
3:20843486:T:C	50	100	0.98	0.07498
3:20843839:G:C	50	100	0.94	0.03268
3:20843926:T:C	50	100	0.99	0.2618
3:20844246:G:A	50	100	0.98	0.1549
3:20844634:G:A	50	100	0.98	0.2404
3:20844989:G:A	50	100	0.95	0.03413
3:20844990:G:A	50	100	0.98	0.03086
3:20845174:C:T	50	100	0.98	0.07426
3:20845271:C:T	50	100	0.99	0.2574
3:20845599:G:T	50	100	0.99	0.2622
3:20845656:A:G	50	100	0.98	0.2377
3:20845946:A:G	50	100	0.98	0.2373
3:20846212:A:C	50	100	1	0.01561
3:20846325:C:G	50	100	0.95	0.01961
3:20846425:A:G	50	100	0.96	0.01707
3:20846618:C:G	50	100	0.99	0.2576
3:20846739:C:T	50	100	1	0.02433
3:20848856:T:C	50	100	0.99	0.4927
3:20849024:C:T	50	100	0.97	0.1558
3:20849603:T:G	50	100	0.97	0.07898
3:20850346:T:C	50	100	0.98	0.4628
3:20850751:C:A	50	100	0.93	0.03758
3:20850787:G:A	50	98	0.97	0.07008
3:20851036:G:A	50	100	0.98	0.01452
3:20851277:C:T	50	100	1	0.04684
3:20851568:G:A	50	98	0.98	0.2974
3:20851669:C:T	50	100	0.99	0.3366
3:20851779:T:C	50	100	0.96	0.03413
3:20852022:C:G	50	100	0.98	0.2994
3:20852316:G:C	50	100	0.98	0.06282
3:20852386:G:A	50	98	0.97	0.3001
3:20853029:G:A	50	100	0.94	0.1258
3:20853034:G:A	50	100	0.95	0.0748
3:20853906:C:T	50	100	0.97	0.02487
3:20854071:T:C	50	100	0.92	0.03395
3:20854250:A:G	50	100	0.97	0.1149
3:20854528:A:G	50	100	0.99	0.1511
3:20855066:T:C	49	100	0.91	0.04267
3:20855091:A:G	47	91.5	0.73	0.07607
3:20855117:A:T	48	100	0.88	0.07516
3:20855348:C:T	45	80	0.62	0.04684
3:20855411:A:T	50	92	0.8	0.04575
3:20855428:A:T	48	95.8	0.72	0.03849
3:20855445:T:A	45	93.3	0.82	0.01688
3:20855448:T:C	46	84.8	0.62	0.1269
3:20855496:T:A	44	95.5	0.73	0.02342
3:20855585:T:G	47	100	0.89	0.0187
3:20855697:G:C	37	94.6	0.88	0.2887
3:20855789:T:A	48	97.9	0.7	0.06354
3:20855830:C:A	50	100	0.98	0.02977
3:20856131:C:T	50	100	0.95	0.01525
3:20856132:T:C	50	100	0.95	0.01543
3:20856175:A:T	50	100	0.82	0.01634
3:20856210:T:C	50	98	0.96	0.0906
3:20856215:C:G	50	98	0.96	0.0719
3:20856309:T:G	50	100	0.95	0.1107
3:20856343:C:A	50	98	0.96	0.3095
3:20856370:C:G	50	100	0.96	0.2694
3:20856745:A:G	50	98	0.98	0.0719
3:20857014:G:A	50	98	0.98	0.3101
3:20857094:A:C	50	98	0.97	0.07171
3:20857095:A:T	50	98	0.98	0.0719
3:20857351:G:A	50	100	1	0.01525
3:20857452:G:A	50	98	0.97	0.2625
3:20858035:A:G	50	100	0.97	0.2636
3:20858916:T:C	50	100	1	0.01525
3:20859476:C:T	50	100	0.93	0.03413
3:20859477:G:A	50	100	1	0.02142
3:20859824:A:C	50	100	0.99	0.09405
3:20860098:A:G	50	100	0.91	0.02142
3:20860696:G:A	50	100	0.98	0.1452
3:20860847:A:C	50	100	0.98	0.1451
3:20860848:A:G	50	100	0.98	0.1452
3:20861959:C:T	50	100	1	0.01507
3:20862013:A:G	50	100	0.99	0.04194
3:20862151:T:C	50	98	0.99	0.07244
3:20862152:C:T	50	100	1	0.01471
3:20862292:A:T	50	100	0.98	0.1712
3:20862320:T:C	50	100	0.92	0.03413
3:20862369:G:A	50	100	0.99	0.01307
3:20862519:T:A	50	100	1	0.01507
3:20862947:G:A	50	100	0.98	0.09568
3:20862984:T:C	50	100	0.99	0.169
3:20863249:A:G	50	100	1	0.1636
3:20863331:C:G	50	100	1	0.1692
3:20863527:G:A	50	100	1	0.1803
3:20863740:T:C	50	100	1	0.1017
3:20863777:T:C	50	100	0.96	0.05065
3:20863785:C:T	50	100	0.92	0.03377
3:20864329:G:A	50	100	0.98	0.09586
3:20864396:C:T	50	100	0.99	0.01289
3:20864555:G:A	50	100	0.99	0.4737
3:20864991:T:C	50	100	0.96	0.06554
3:20865047:C:T	49	100	0.96	0.06572
3:20865140:C:T	50	100	0.96	0.06572
3:20865308:A:G	50	100	0.97	0.06572
3:20865352:C:A	50	100	1	0.03159
3:20865460:A:G	50	100	1	0.3281
3:20865500:A:T	50	100	1	0.1469
3:20865605:C:A	50	100	1	0.02088
3:20865634:T:G	50	100	0.97	0.02469
3:20865689:T:A	50	100	1	0.2671
3:20865767:C:T	50	100	0.99	0.0955
3:20866099:C:A	50	100	1	0.01598
3:20866117:T:C	50	100	1	0.03595
3:20866129:A:G	50	100	1	0.03595
3:20866177:G:A	50	100	1	0.3214
3:20866199:T:C	50	100	0.99	0.2382
3:20866219:G:A	50	100	1	0.02251
3:20866548:C:T	50	94	0.99	0.07698
3:20866592:A:G	50	100	1	0.03141
3:20866651:C:T	50	100	1	0.1106
3:20866673:A:T	50	90	0.98	0.03123
3:20866686:C:T	50	96	1	0.1106
3:20866698:T:C	50	98	1	0.181
3:20866735:C:T	48	93.8	1	0.03123
3:20866740:A:T	48	100	0.99	0.3451
3:20866777:C:T	44	90.9	1	0.366
3:20866778:G:A	48	100	0.97	0.02469
3:20866818:T:C	46	89.1	0.99	0.3402
3:20866826:C:T	46	91.3	0.9	0.09967
3:20866952:G:A	48	83.3	0.62	0.03322
3:20867007:C:T	46	97.8	0.89	0.03341
3:20867008:G:A	50	96	0.99	0.05174
3:20867016:G:A	48	77.1	0.67	0.01344
3:20867035:C:T	50	100	0.96	0.02578
3:20867080:T:C	49	100	1	0.4119
3:20867157:C:T	49	100	0.97	0.02469
3:20867158:G:A	48	100	1	0.0285
3:20867160:T:C	48	100	1	0.03141
3:20867172:T:G	50	100	1	0.3057
3:20867200:C:T	49	100	1	0.03141
3:20867250:C:T	50	100	1	0.07371
3:20867251:G:A	50	96	0.98	0.3468
3:20867277:G:A	49	100	0.98	0.02451
3:20867299:C:A	49	100	1	0.1656
3:20867357:G:A	49	95.9	1	0.03159
3:20867384:T:C	50	96	1	0.3059
3:20867402:G:A	50	98	1	0.07353
3:20867441:A:G	49	100	1	0.3161
3:20867467:C:T	50	100	1	0.03159
3:20867553:C:T	50	100	1	0.1516
3:20867563:G:A	50	98	1	0.218
3:20867597:A:G	50	96	1	0.3154
3:20867608:C:T	50	100	1	0.07335
3:20867635:T:C	50	100	1	0.03159
3:20867642:C:A	50	100	1	0.03413
3:20867683:A:G	50	100	1	0.02869
3:20867765:G:C	49	100	1	0.03177
3:20867803:T:G	50	100	0.96	0.01325
3:20867908:A:G	50	100	1	0.03159
3:20867922:T:G	50	100	1	0.01053
3:20868137:A:G	50	100	1	0.03159
3:20868142:A:G	50	100	1	0.03159
3:20868329:C:A	50	100	1	0.1799
3:20868467:A:T	50	100	1	0.07317
3:20868556:T:C	50	100	1	0.03159
3:20868780:A:G	50	100	1	0.3061
3:20869005:T:C	50	100	1	0.2393
3:20869177:A:G	50	100	0.99	0.1654
3:20869244:T:C	50	100	1	0.03141
3:20869311:C:T	50	100	1	0.3375
3:20869679:T:C	50	100	1	0.2111
3:20869829:G:T	50	100	1	0.06264
3:20869842:A:C	50	100	1	0.09477
3:20869878:A:G	50	100	1	0.01053
3:20869995:A:G	50	100	1	0.09695
3:20870009:T:C	50	100	1	0.07426
3:20870225:C:T	50	100	1	0.07426
3:20870526:T:C	50	100	1	0.3506
3:20870630:A:G	50	100	1	0.167
3:20870769:T:C	50	100	1	0.4938
3:20870873:C:T	50	100	1	0.07244
3:20871066:C:A	50	100	0.67	0.01235
3:20871393:G:T	50	100	1	0.09495
3:20871437:T:C	50	100	1	0.24
3:20871718:C:T	50	100	1	0.2413
3:20872283:C:T	50	100	1	0.02433
3:20872389:G:A	50	100	1	0.03486
3:20872526:A:G	50	100	1	0.02033
3:20872573:T:C	50	100	1	0.03431
3:20872699:C:T	50	100	1	0.1049
3:20872743:G:A	50	100	1	0.09241
3:20872906:C:T	50	100	1	0.01017
3:20873128:A:G	50	100	1	0.01053
3:20873577:T:C	50	100	1	0.09568
3:20873884:A:T	47	97.9	1	0.116
3:20873900:T:G	49	100	1	0.116
3:20873906:T:G	50	100	1	0.03431
3:20873960:A:G	50	100	0.98	0.09677
3:20873963:G:A	50	100	1	0.02033
3:20874022:A:C	50	100	0.9	0.04739
3:20874166:G:T	50	100	1	0.02033
3:20874185:C:T	50	100	1	0.2489
3:20874414:T:C	50	96	1	0.2393
3:20874756:A:G	50	100	1	0.02033
3:20874782:A:G	50	100	1	0.07262
3:20874916:T:G	49	98	1	0.1071
3:20875178:A:C	50	96	0.94	0.06028
3:20875277:G:A	47	100	1	0.3286
3:20875667:G:A	50	100	1	0.04902
3:20875674:C:A	50	100	1	0.04884
3:20876047:G:A	50	100	1	0.01344
3:20876312:C:G	50	100	1	0.02451
3:20876433:A:C	50	100	1	0.2934
3:20876890:C:A	50	100	1	0.2389
3:20877067:C:T	50	100	1	0.02869
3:20877187:T:C	50	100	1	0.02015
3:20877218:A:G	50	100	1	0.03431
3:20877536:C:T	50	100	0.99	0.02106
3:20877582:A:T	50	100	1	0.06427
3:20877696:A:G	50	100	0.96	0.03958
3:20877726:T:G	50	100	1	0.2702
3:20877888:G:A	50	100	1	0.09296
3:20878428:T:G	50	100	0.99	0.1761
3:20878581:C:G	50	100	1	0.1053
3:20878907:C:T	50	100	1	0.09277
3:20879290:A:T	50	100	1	0.09277
3:20879348:A:C	50	100	0.99	0.106
3:20879395:C:T	50	100	0.99	0.152
3:20879651:G:C	50	100	1	0.09568
3:20879753:A:G	49	100	1	0.02451
3:20880144:T:G	50	100	1	0.09568
3:20880316:C:A	50	100	1	0.09277
3:20880437:C:A	50	100	0.84	0.05719
3:20880733:A:T	50	100	1	0.02015
3:20880808:C:G	50	100	1	0.09277
3:20880950:T:C	50	100	1	0.09277
3:20881457:T:C	50	100	0.98	0.03431
3:20881611:G:T	50	98	1	0.02015
3:20881751:A:G	50	100	0.99	0.06427
3:20881805:T:C	50	100	0.98	0.1698
3:20882056:A:G	50	100	0.98	0.175
3:20882343:A:G	50	100	1	0.07262
3:20882791:A:G	50	100	0.97	0.07607
3:20883053:A:G	50	100	1	0.02996
3:20883156:T:A	50	100	1	0.09822
3:20883374:A:G	50	98	1	0.02015
3:20883434:G:C	50	100	0.85	0.03014
3:20883437:A:G	50	100	0.85	0.03032
3:20883456:T:C	50	100	0.99	0.2453
3:20883625:G:C	50	100	1	0.1011
3:20883776:T:G	50	100	1	0.02941
3:20883888:T:A	50	100	0.98	0.1843
3:20883907:A:G	50	98	0.95	0.01325
3:20884217:A:G	50	100	1	0.07298
3:20884436:A:C	50	100	1	0.02451
3:20884792:A:C	50	100	1	0.03613
3:20884794:G:A	50	100	0.92	0.01688
3:20885132:A:C	50	100	0.98	0.1899
3:20885380:G:T	50	100	1	0.09405
3:20886054:A:G	49	100	1	0.0955
3:20886340:A:T	50	100	1	0.02959
3:20886779:C:A	50	100	0.99	0.09405
3:20886820:C:T	50	100	0.98	0.2453
3:20886980:G:A	50	100	0.94	0.01688
3:20887284:A:T	50	100	1	0.02451
3:20887426:G:T	50	98	0.99	0.02233
3:20887516:T:C	50	100	1	0.0345
3:20887552:T:C	50	100	0.98	0.08351
3:20887908:A:G	50	100	1	0.0345
3:20888234:A:G	50	100	1	0.02451
3:20888235:G:T	50	100	1	0.01997
3:20888440:T:C	50	100	0.99	0.0492
3:20888732:A:C	50	100	0.96	0.1422
3:20888975:A:G	50	100	0.94	0.08642
3:20889001:A:G	50	100	1	0.03486
3:20889666:G:A	50	100	0.93	0.01235
3:20889856:A:G	50	100	1	0.02197
3:20890070:A:G	50	100	0.98	0.07444
3:20890129:A:G	50	100	0.96	0.0906
3:20890144:G:A	50	100	0.86	0.01035
3:20890412:G:C	50	100	1	0.02269
3:20890881:G:T	50	100	0.96	0.01561
3:20891089:G:A	50	100	0.96	0.03794
3:20891576:A:G	50	100	0.96	0.1187
3:20891837:C:T	50	96	0.92	0.07952
3:20892949:A:G	50	100	0.99	0.07571
3:20893004:A:G	50	100	0.99	0.1211
3:20893257:G:A	50	100	1	0.02324
3:20893604:T:C	50	100	1	0.1209
3:20894025:G:A	50	100	1	0.1209
3:20894255:C:T	50	100	0.96	0.02324
3:20894397:T:G	50	100	1	0.126
3:20894686:A:G	50	100	1	0.0216
3:20895732:C:T	50	100	1	0.03903
3:20896093:G:A	50	98	0.92	0.05701
3:20896656:C:A	50	98	1	0.02342
3:20896694:A:C	50	98	0.99	0.116
3:20896729:A:G	50	100	0.99	0.1211
3:20897067:T:C	50	100	0.99	0.1213
3:20897641:A:C	50	98	0.97	0.4339
3:20897661:A:G	50	100	0.9	0.04611
3:20897765:C:T	50	98	0.95	0.03431
3:20897799:G:A	50	100	0.99	0.09459
3:20897878:A:G	50	100	0.97	0.09713
3:20898135:G:T	50	100	0.97	0.1173
3:20898422:A:T	50	96	0.96	0.2745
3:20898867:T:C	50	100	0.99	0.1171
3:20898869:G:C	50	100	0.99	0.09568
3:20899164:A:G	50	96	0.96	0.3308
3:20899217:C:T	50	100	0.64	0.02778
3:20899351:G:A	50	100	0.98	0.08261
3:20899547:C:G	50	98	0.99	0.1062
3:20899641:A:G	50	100	0.91	0.02106
3:20899674:G:A	50	100	0.96	0.03776
3:20899675:A:T	50	100	0.96	0.03794
3:20899873:A:G	50	98	1	0.02342
3:20900151:C:A	50	100	1	0.02342
3:20900617:G:A	50	100	0.98	0.05828
3:20900651:A:G	50	100	1	0.01997
3:20900854:G:T	50	100	0.89	0.01634
3:20901004:A:G	50	100	0.95	0.07607
3:20901606:G:C	50	100	0.99	0.08733
3:20901708:G:A	50	100	1	0.0236
3:20902028:C:T	50	100	1	0.02342
3:20902101:A:G	50	100	0.98	0.08243
3:20902203:A:G	50	100	0.89	0.04666
3:20902276:C:T	50	100	1	0.02342
3:20902458:A:G	50	100	0.98	0.1231
3:20903195:A:T	50	100	0.99	0.07208
3:20903328:G:A	50	98	0.95	0.3268
3:20903846:C:A	50	100	0.98	0.02342
3:20903881:G:A	50	100	0.97	0.1225
3:20905177:T:C	50	100	0.93	0.03359
3:20905297:A:T	50	100	0.99	0.01507
3:20905491:T:C	50	98	0.96	0.07407
3:20905521:T:C	50	100	0.99	0.01543
3:20905561:C:A	50	98	0.91	0.07734
3:20906438:T:A	50	100	0.98	0.1258
3:20906825:G:A	50	96	0.96	0.3433
3:20906831:C:T	50	100	0.85	0.04049
3:20907023:G:C	50	98	0.95	0.2413
3:20907024:T:C	50	100	0.98	0.1224
3:20907148:A:T	50	100	0.98	0.1222
3:20907336:G:A	50	96	0.95	0.344
3:20908173:A:G	50	100	0.94	0.03359
3:20908327:C:T	50	100	0.96	0.2322
3:20908463:G:A	50	100	0.96	0.2315
3:20908656:A:T	50	100	0.97	0.07625
3:20908719:A:G	50	100	0.9	0.02088
3:20908892:G:T	50	100	0.93	0.03359
3:20908939:G:C	50	100	0.93	0.03341
3:20908978:T:C	50	100	0.94	0.07607
3:20909040:T:C	50	100	0.83	0.02959
3:20909655:C:T	50	98	0.96	0.3304
3:20910460:T:C	50	98	0.77	0.0236
3:20910860:T:G	50	78	0.71	0.1629
3:20911273:C:A	50	92	0.7	0.0394
3:20911310:A:G	50	98	0.86	0.04611
3:20911918:A:C	50	100	0.82	0.01779
3:20912019:C:T	50	100	0.77	0.01507
3:20912819:A:G	50	98	0.92	0.01924
3:20912823:C:T	50	100	0.94	0.05138
3:20912931:A:C	50	100	0.93	0.03885
3:20913078:G:A	50	100	0.9	0.1924
3:20913404:T:A	50	96	0.95	0.4769
3:20914220:G:A	50	100	0.82	0.01888
3:20915476:T:G	50	100	0.97	0.01452
3:20915605:T:C	50	100	0.97	0.05265
3:20916062:A:C	50	98	0.94	0.06663
3:20916318:G:C	50	98	0.98	0.02415
3:20916359:A:G	50	96	0.96	0.4846
3:20916673:G:T	50	100	0.91	0.03649
3:20916741:A:G	50	100	0.92	0.04139
3:20917077:C:T	50	100	0.98	0.0187
3:20917721:C:T	50	98	0.93	0.0394
3:20917809:T:C	50	100	0.96	0.03141
3:20917827:C:A	50	100	0.89	0.03195
3:20917983:A:T	50	100	0.98	0.01906
3:20918229:A:G	50	100	0.94	0.02524
3:20918924:C:T	50	100	0.95	0.02015
3:20920001:A:G	50	100	0.97	0.05392
3:20920018:C:A	50	100	0.95	0.01888
3:20920149:C:A	50	100	0.96	0.065
3:20920359:A:C	50	100	0.92	0.02033
3:20920590:C:G	50	100	0.94	0.06427
3:20920699:A:G	50	100	0.91	0.05192
3:20920945:A:T	50	100	0.98	0.02705
3:20921475:T:C	50	98	1	0.0118
3:20921497:G:A	50	100	0.95	0.04139
3:20921648:G:A	50	100	1	0.01888
3:20921812:T:C	50	96	0.85	0.04049
3:20921905:G:A	50	100	0.9	0.04139
3:20922607:A:G	50	98	1	0.0118
3:20923076:T:C	46	100	0.99	0.03631
3:20923131:A:G	50	100	0.96	0.03722
3:20923266:G:A	50	100	0.62	0.01852
3:20923864:A:G	50	100	1	0.01525
3:20923948:G:A	50	100	0.95	0.04176
3:20924053:T:C	50	100	1	0.01344
3:20924472:A:G	50	100	0.99	0.02869
3:20924516:C:T	49	100	1	0.01852
3:20924601:T:C	50	100	0.97	0.3186
3:20924651:G:A	50	98	0.97	0.494
3:20925605:G:A	50	100	0.96	0.02397
3:20925677:T:C	50	100	0.99	0.05755
3:20926468:G:C	50	100	1	0.01162
3:20927282:G:A	48	100	1	0.01144
3:20927287:G:A	49	100	0.98	0.04321
3:20928550:A:G	50	100	0.94	0.04775
3:20930011:T:G	50	100	0.98	0.04339
3:20930217:T:C	50	100	1	0.06736
3:20930502:C:A	50	100	0.99	0.02469
3:20930764:A:T	50	100	0.92	0.04285
3:20930983:C:T	50	100	0.98	0.4953
3:20931010:G:T	50	100	0.98	0.01924
3:20931264:T:C	50	100	0.97	0.04956
3:20931528:T:C	50	100	0.98	0.4345
3:20931593:A:C	50	100	0.98	0.02124
3:20932211:C:G	50	100	0.99	0.04049
3:20932233:A:G	50	100	0.9	0.03377
3:20933086:A:G	50	100	0.97	0.1734
3:20933367:T:A	50	100	1	0.01507
3:20933446:T:C	50	100	1	0.01162
3:20933629:G:A	50	100	0.99	0.01834
3:20933643:C:T	50	98	0.83	0.0492
3:20933739:A:G	50	100	1	0.02179
3:20933885:A:C	50	100	0.99	0.01834
3:20934563:G:C	50	100	0.98	0.4524
3:20935262:T:C	50	98	0.98	0.1414
3:20935366:A:G	50	96	0.92	0.03304
3:20935368:G:A	50	100	0.99	0.01961
3:20935370:G:A	50	98	0.95	0.04575
3:20935372:A:G	50	98	0.93	0.2716
3:20935641:A:G	50	100	0.97	0.05283
3:20936471:A:G	50	100	0.92	0.03758
3:20936587:A:C	50	100	1	0.01307
3:20936685:G:A	50	98	0.99	0.441
3:20937017:A:C	50	94	0.86	0.05792
3:20937127:T:C	50	100	0.97	0.0492
3:20937715:T:C	50	100	0.94	0.01652
3:20937781:T:C	50	100	1	0.02179
3:20937896:T:C	50	100	0.97	0.01906
3:20937941:G:C	50	100	1	0.02487
3:20938141:A:G	50	100	0.98	0.01235
3:20938271:A:T	50	98	0.99	0.4828
3:20938304:A:G	50	98	0.99	0.455
3:20938609:T:C	50	100	1	0.04067
3:20938722:G:A	50	100	0.99	0.04684
3:20938740:C:T	50	100	0.99	0.04702
3:20938906:G:A	50	100	0.98	0.205
3:20939333:G:T	50	100	0.98	0.1008
3:20939423:T:G	50	100	0.9	0.0276
3:20939544:C:T	50	98	0.98	0.3943
3:20939687:A:G	50	100	0.94	0.2972
3:20940078:T:C	50	98	0.94	0.313
3:20940358:C:G	50	100	0.99	0.4808
3:20940575:G:C	50	100	1	0.02288
3:20940998:C:T	50	100	0.95	0.04103
3:20942651:T:C	50	100	0.96	0.07625
3:20942912:A:C	50	100	0.99	0.3598
3:20942935:A:C	50	100	0.96	0.03268
3:20943009:A:G	50	100	0.99	0.4147
3:20943060:A:G	50	100	0.97	0.08969
3:20943334:A:T	50	100	0.99	0.3591
3:20943444:C:T	50	100	1	0.02451
3:20943888:G:A	50	100	0.97	0.1614
3:20943955:A:G	49	93.9	0.99	0.342
3:20944409:T:A	50	100	0.9	0.02052
3:20944543:C:G	50	98	0.99	0.3538
3:20944605:C:T	50	100	0.94	0.04702
3:20944652:C:A	50	100	1	0.01126
3:20944755:A:G	50	100	0.98	0.4
3:20944983:T:C	50	100	0.97	0.01271
3:20945579:T:G	50	100	0.7	0.01743
3:20945673:G:A	50	100	0.91	0.04847
3:20945799:T:C	50	100	0.97	0.01271
3:20946326:T:C	50	100	1	0.01089
3:20946353:A:G	50	100	0.97	0.0276
3:20946653:A:T	50	100	1	0.02905
3:20946863:C:T	50	98	0.95	0.406
3:20947465:T:C	50	100	1	0.0118
3:20947477:T:C	50	100	0.96	0.1412
3:20947561:C:T	50	100	0.94	0.122
3:20947803:G:A	50	100	1	0.01144
3:20948046:G:A	50	98	0.98	0.4374
3:20949113:G:A	50	98	0.97	0.4499
3:20949200:A:T	50	98	0.87	0.02233
3:20949203:G:A	50	100	0.95	0.02469
3:20949247:C:T	50	98	0.98	0.234
3:20949621:G:A	50	100	0.97	0.1229
3:20949918:C:T	50	96	0.98	0.3718
3:20950001:G:C	50	100	1	0.03232
3:20950075:T:C	50	96	0.98	0.4519
3:20950374:T:G	50	96	0.98	0.2416
3:20950563:T:A	50	96	0.97	0.24
3:20951218:A:G	50	98	0.96	0.1516
3:20951234:G:A	50	96	0.94	0.06427
3:20951255:C:T	50	98	0.96	0.2649
3:20951271:C:T	50	100	0.98	0.4891
3:20951397:T:G	49	95.9	0.97	0.3016
3:20951809:G:T	50	100	1	0.0118
3:20951876:A:G	50	100	0.94	0.13
3:20951877:C:T	50	100	0.96	0.1619
3:20951895:A:G	50	98	0.97	0.3484
3:20952120:G:A	50	100	0.96	0.1605
3:20952405:C:T	50	100	1	0.01107
3:20952459:A:G	50	100	0.95	0.02996
3:20953010:T:A	50	98	0.96	0.04829
3:20953110:T:C	50	98	0.99	0.04793
3:20953330:T:C	50	100	1	0.02288
3:20953465:C:T	50	100	0.96	0.476
3:20953511:C:T	50	100	0.92	0.1227
3:20953632:A:G	50	98	1	0.07625
3:20954007:G:A	50	100	0.74	0.01271
3:20954160:G:T	50	96	0.97	0.4775
3:20954253:A:G	50	100	0.97	0.48
3:20954357:T:C	50	100	0.97	0.4214
3:20954462:C:T	50	100	0.95	0.01144
3:20954723:A:G	50	98	0.96	0.3923
3:20954768:A:T	50	100	0.82	0.02996
3:20954871:G:A	50	94	0.94	0.203
3:20954907:T:C	50	94	0.95	0.4167
3:20955198:A:C	50	100	0.86	0.01997
3:20955546:A:C	50	100	0.98	0.2322
3:20955602:T:C	50	100	0.98	0.2442
3:20955927:A:G	50	100	0.99	0.24
3:20956069:C:G	50	100	0.99	0.2863
3:20956121:C:A	50	100	0.99	0.2473
3:20956519:C:A	50	100	0.81	0.0158
3:20956593:T:A	50	100	0.99	0.0305
3:20956602:A:G	50	100	0.99	0.1026
3:20956619:G:C	50	100	0.98	0.3381
3:20957414:A:C	50	100	0.99	0.05374
3:20957658:C:T	50	100	0.96	0.0216
3:20958328:A:G	50	100	0.99	0.1914
3:20958438:T:C	50	98	0.99	0.2645
3:20958577:A:G	50	100	0.99	0.1914
3:20958633:T:C	50	100	1	0.04121
3:20959725:A:T	50	100	0.96	0.02687
3:20959798:C:T	50	100	0.99	0.09731
3:20960841:C:A	50	100	0.96	0.02687
3:20961206:T:G	50	100	0.98	0.2148
3:20961963:C:T	50	100	1	0.01089
3:20962214:G:T	50	100	0.98	0.04466
3:20962425:T:C	50	100	0.98	0.4297
3:20963125:A:T	50	100	0.99	0.1496
3:20963137:C:T	50	96	0.99	0.1496
3:20963299:C:G	50	100	0.98	0.1008
3:20963376:T:G	50	98	0.99	0.01452
3:20963637:C:G	50	100	0.98	0.2449
3:20963819:C:G	50	100	0.98	0.05556
3:20964359:G:A	50	100	0.84	0.0118
3:20964655:C:T	50	100	1	0.0167
3:20964802:G:A	50	100	0.98	0.1454
3:20965124:T:C	50	94	0.99	0.1993
3:20965744:C:T	50	98	0.98	0.1796
3:20966130:G:C	36	97.2	1	0.01761
3:20966816:A:T	50	100	0.98	0.2918
3:20967218:G:A	50	100	0.98	0.3181
3:20967490:A:G	50	100	1	0.03831
3:20967509:T:C	50	100	0.96	0.02959
3:20967803:A:T	50	100	1	0.01162
3:20968075:A:G	50	100	0.97	0.3134
3:20968171:T:C	50	100	0.99	0.04303
3:20968288:T:C	50	98	1	0.03849
3:20968468:G:T	50	100	0.99	0.1425
3:20968766:T:G	50	100	0.93	0.02033
3:20968845:A:C	50	100	0.99	0.1857
3:20968940:A:C	50	100	0.99	0.1854
3:20968946:C:T	50	100	0.99	0.185
3:20968958:G:C	50	100	1	0.01162
3:20969155:C:T	50	100	1	0.04158
3:20969236:A:G	50	98	0.94	0.05628
3:20969258:G:A	50	98	0.98	0.4016
3:20969471:A:C	50	96	0.98	0.2355
3:20969618:C:T	50	98	0.97	0.1734
3:20969640:C:T	50	100	0.97	0.2286
3:20969658:C:A	50	94	0.96	0.2431
3:20969661:G:C	50	98	0.93	0.03958
3:20969664:A:T	50	94	0.96	0.2233
3:20969723:A:G	50	88	0.97	0.2295
3:20969855:A:G	50	96	0.97	0.3219
3:20969858:A:G	50	96	0.96	0.3223
3:20969921:G:T	50	98	0.97	0.3448
3:20970070:A:C	50	88	0.96	0.3439
3:20970136:T:A	50	98	0.99	0.1736
3:20970189:G:A	50	98	0.97	0.37
3:20970257:A:G	50	100	0.96	0.01271
3:20970359:G:A	50	100	0.95	0.05919
3:20970363:G:A	50	100	0.77	0.01906
3:20970364:A:G	50	100	0.88	0.06137
3:20970431:A:G	50	96	0.98	0.2249
3:20970490:G:A	50	98	0.96	0.364
3:20970496:C:T	50	100	1	0.01688
3:20970525:A:G	50	100	0.83	0.03195
3:20970542:T:C	50	98	1	0.06209
3:20970554:T:A	50	98	0.98	0.03813
3:20970557:A:G	50	98	0.92	0.04248
3:20970653:A:G	50	98	0.97	0.03794
3:20970762:C:T	50	100	0.83	0.03105
3:20970776:C:T	50	100	1	0.04194
3:20971089:T:G	50	100	0.82	0.01017
3:20971124:G:A	50	96	0.97	0.3905
3:20971442:T:G	50	92	0.95	0.3313
3:20971704:T:C	50	98	0.97	0.3764
3:20971708:T:C	50	100	0.83	0.01888
3:20971742:A:G	50	100	0.95	0.01307
3:20971871:T:C	50	98	0.99	0.1245
3:20972014:A:G	50	98	0.99	0.1521
3:20972087:T:G	50	100	0.98	0.2979
3:20972090:G:C	50	100	1	0.02306
3:20972219:C:T	50	100	0.96	0.1914
3:20972739:T:C	50	100	0.94	0.01325
3:20972854:G:A	50	100	0.89	0.01525
3:20972926:G:A	50	100	0.99	0.3479
3:20973028:G:A	50	98	0.99	0.05773
3:20973689:A:C	50	100	0.98	0.3397
3:20973795:G:T	50	98	1	0.02941
3:20973887:A:C	50	100	0.99	0.3627
3:20974130:C:T	49	100	0.88	0.03086
3:20974316:A:C	50	100	0.99	0.3673
3:20974361:A:G	50	98	1	0.06681
3:20974479:G:A	50	100	0.99	0.04031
3:20974565:A:G	50	98	1	0.02905
3:20975539:A:G	50	100	0.9	0.01543
3:20975677:G:A	50	98	0.89	0.02342
3:20975891:A:C	50	100	1	0.02378
3:20976008:G:A	50	100	0.9	0.01543
3:20976058:C:T	50	98	1	0.03286
3:20976194:T:C	50	98	0.97	0.03304
3:20976259:A:G	50	98	0.91	0.04884
3:20976519:T:C	50	100	0.99	0.3233
3:20976650:T:C	50	100	0.99	0.3631
3:20976717:T:A	50	100	0.99	0.3633
3:20976802:G:A	50	100	0.99	0.3531
3:20976912:G:A	50	100	0.99	0.3437
3:20976991:G:A	50	100	0.99	0.3633
3:20976994:T:C	50	98	1	0.3684
3:20977156:A:C	50	98	1	0.3651
3:20977259:A:T	50	100	1	0.3638
3:20977392:T:G	50	98	0.99	0.3346
3:20977715:A:T	50	100	1	0.1736
3:20977953:A:G	50	98	1	0.1095
3:20978319:C:T	50	100	0.96	0.01053
3:20978381:T:A	50	96	0.99	0.06028
3:20978553:A:G	50	94	0.99	0.06046
3:20978887:T:C	50	96	1	0.1768
3:20978927:C:T	50	100	0.73	0.01253
3:20979383:C:T	50	100	0.99	0.4523
3:20979732:C:T	50	98	0.98	0.09513
3:20980334:T:G	50	100	0.99	0.2003
3:20980359:G:A	50	100	1	0.3829
3:20980401:A:G	50	100	1	0.02778
3:20980428:G:A	50	100	0.98	0.2943
3:20980775:C:T	50	98	0.99	0.09132
3:20981036:C:T	50	96	0.93	0.01906
3:20981214:C:T	50	100	1	0.07625
3:20981298:T:C	50	98	0.99	0.09568
3:20981474:C:T	50	100	0.99	0.3453
3:20982329:T:C	50	100	0.99	0.2358
3:20982343:A:G	50	98	0.98	0.02905
3:20982597:G:A	50	100	0.99	0.2326
3:20983059:A:T	50	100	0.73	0.01525
3:20983101:G:A	50	98	1	0.2958
3:20983163:C:T	50	98	0.98	0.02905
3:20983212:G:T	50	98	0.99	0.2645
3:20983224:C:G	50	100	1	0.2358
3:20983362:C:T	50	98	0.99	0.264
3:20983507:A:G	50	100	0.99	0.01961
3:20983796:G:A	50	100	0.74	0.01289
3:20983893:T:C	50	100	0.92	0.02015
3:20983920:C:T	50	100	0.74	0.01289
3:20984082:A:T	50	98	0.97	0.05501
3:20984234:G:C	50	100	1	0.3244
3:20984460:C:T	50	100	0.97	0.07407
3:20984859:C:A	50	100	0.99	0.02433
3:20984872:G:A	50	98	1	0.3279
3:20984930:A:G	50	100	0.96	0.08878
3:20985168:C:G	50	100	0.99	0.2322
3:20985658:G:A	50	98	1	0.2656
3:20985728:C:T	50	100	0.95	0.05991
3:20985849:G:A	50	98	1	0.2654
3:20986338:A:G	50	98	1	0.2409
3:20986418:C:T	50	100	1	0.315
3:20986469:A:G	50	100	0.96	0.03322
3:20986711:C:G	50	100	0.99	0.4101
3:20986742:T:C	50	98	0.99	0.1088
3:20986786:G:C	49	98	0.78	0.01543
3:20987063:C:T	50	98	1	0.2558
3:20987099:T:C	49	79.6	0.92	0.0423
3:20987100:T:A	50	84	0.94	0.04375
3:20987272:A:G	50	96	1	0.2433
3:20987630:G:C	50	100	0.97	0.02977
3:20987820:G:A	50	100	0.94	0.01906
3:20987875:T:A	50	100	0.99	0.2854
3:20988130:A:G	50	100	0.98	0.0256
3:20988485:A:G	50	100	0.98	0.02633
3:20988605:C:T	50	100	0.99	0.4446
3:20988881:T:A	50	94	0.78	0.03758
3:20988882:T:A	50	96	0.97	0.3059
3:20988883:T:A	50	94	0.97	0.35
3:20988884:A:T	49	98	0.9	0.03123
3:20988918:T:C	50	100	1	0.3577
3:20989173:G:C	50	100	0.99	0.2676
3:20989250:A:C	50	100	1	0.0443
3:20989256:T:G	50	100	1	0.1721
3:20989382:A:G	50	100	1	0.04121
3:20989396:A:G	50	100	1	0.04158
3:20989466:C:T	50	98	1	0.1692
3:20989706:G:A	50	100	1	0.04285
3:20989962:T:C	50	100	1	0.04267
3:20990570:T:C	50	100	1	0.1845
3:20990708:C:T	50	100	0.98	0.04339
3:20990800:A:T	50	100	1	0.1656
3:20990989:T:C	50	100	1	0.04085
3:20991114:C:A	50	100	1	0.04067
3:20991323:C:T	50	100	0.99	0.3391
3:20991353:G:A	50	100	1	0.03976
3:20991380:C:T	50	100	1	0.04103
3:20991442:C:T	50	100	1	0.04521
3:20991451:C:G	50	100	1	0.01779
3:20991590:A:T	50	100	1	0.04521
3:20991758:G:A	50	100	1	0.04521
3:20991893:G:A	50	100	1	0.04521
3:20991913:G:A	50	100	1	0.04521
3:20991940:G:C	50	100	1	0.04521
3:20991986:T:C	50	100	1	0.04521
3:20992431:T:G	50	98	0.99	0.3243
3:20992528:G:A	50	100	0.99	0.3646
3:20992701:A:G	50	100	0.99	0.4263
3:20992708:C:T	50	100	1	0.1652
3:20992794:A:T	50	100	0.98	0.04357
3:20992798:G:A	50	100	1	0.04103
3:20993081:A:T	50	100	1	0.03922
3:20993300:A:C	50	100	1	0.3123
3:20993427:G:A	50	100	1	0.03522
3:20993691:A:G	50	100	1	0.2522
3:20993964:A:G	50	100	1	0.03922
3:20994148:T:C	50	100	1	0.0394
3:20994288:T:G	50	100	1	0.03922
3:20994310:C:G	50	100	1	0.03922
3:20994619:G:A	50	100	1	0.03486
3:20994783:C:A	50	100	1	0.03922
3:20994907:G:A	50	100	1	0.02106
3:20994943:G:A	50	100	1	0.3194
3:20995254:C:G	50	100	1	0.01416
3:20995291:T:G	50	100	0.99	0.07662
3:20995331:T:G	50	100	1	0.2453
3:20995421:A:T	50	100	1	0.2689
3:20995474:G:C	50	100	1	0.1607
3:20995665:G:T	50	100	1	0.03086
3:20995686:A:G	50	100	1	0.01107
3:20995720:A:G	50	100	0.99	0.04339
3:20995789:C:T	50	100	1	0.02106
3:20995962:A:G	50	100	1	0.03214
3:20996229:C:G	50	100	1	0.02106
3:20996489:T:C	50	100	1	0.2426
3:20996641:A:G	50	100	1	0.03214
3:20996768:A:C	50	100	1	0.3199
3:20996812:C:A	50	100	1	0.04158
3:20996903:G:T	50	100	1	0.04139
3:20996915:G:A	50	100	1	0.3199
3:20997043:C:T	50	100	1	0.02106
3:20997117:C:T	50	100	0.88	0.02524
3:20997118:G:A	50	100	1	0.0216
3:20997158:A:G	50	100	0.98	0.0158
3:20997189:C:T	50	98	1	0.0138
3:20997776:A:G	50	100	1	0.02088
3:20997811:T:G	50	100	1	0.01434
3:20997885:G:C	50	100	1	0.04793
3:20997988:G:A	50	100	0.98	0.01543
3:20998274:T:A	50	100	1	0.3885
3:20998507:A:T	50	100	1	0.02142
3:20998542:A:G	50	100	1	0.03667
3:20998543:A:C	50	100	1	0.2375
3:20998685:C:T	50	100	1	0.03704
3:20998810:T:A	50	100	1	0.03722
3:20998811:A:T	50	98	0.96	0.2266
3:20998849:A:C	50	100	0.97	0.01507
3:20998921:C:T	50	100	1	0.07698
3:20998937:C:T	50	100	1	0.03704
3:20999404:T:C	50	100	1	0.03613
3:20999532:G:T	50	100	1	0.02977
3:20999845:T:G	50	100	1	0.02088
3:21000050:G:A	50	100	0.94	0.0138
3:21000160:G:A	50	100	1	0.02306
3:21000197:A:T	50	100	1	0.2562
3:21000518:A:G	50	100	1	0.2598
3:21000626:C:T	50	100	0.83	0.0138
3:21000677:G:T	50	100	0.99	0.02941
3:21000835:T:A	50	100	1	0.02941
3:21000891:G:T	50	100	1	0.02941
3:21000952:G:A	50	100	1	0.02941
3:21000957:C:T	50	100	1	0.02941
3:21001016:C:T	50	100	1	0.02941
3:21001563:C:T	50	100	1	0.02941
3:21001854:G:T	50	98	1	0.2073
3:21001948:T:A	50	100	1	0.01834
3:21001999:C:T	50	98	1	0.1806
3:21002121:C:A	50	98	1	0.173
3:21002129:G:A	50	98	1	0.4682
3:21002197:G:A	50	100	1	0.03577
3:21002415:T:C	50	100	1	0.03577
3:21002498:G:C	50	100	1	0.03577
3:21002518:T:A	50	100	1	0.04103
3:21002913:C:T	50	100	1	0.02941
3:21003096:G:A	50	100	1	0.02687
3:21003403:G:A	50	100	1	0.06209
3:21004250:A:C	50	100	1	0.04103
3:21004382:T:C	50	100	1	0.02941
3:21004388:C:T	50	100	1	0.01543
3:21004618:A:G	50	100	1	0.04956
3:21004950:C:A	50	100	1	0.02923
3:21005223:C:T	50	98	0.99	0.2416
3:21005372:G:A	50	100	1	0.02923
3:21005528:G:A	50	100	0.96	0.04103
3:21005728:A:T	49	98	0.96	0.2625
3:21005985:T:C	50	98	0.99	0.2387
3:21006894:T:G	49	100	0.99	0.2678
3:21007206:G:T	50	100	1	0.02923
3:21007334:C:T	50	100	1	0.01543
3:21007743:T:C	50	100	1	0.04103
3:21007753:G:A	50	100	1	0.3154
3:21007921:T:C	50	100	1	0.05392
3:21007944:C:A	50	100	1	0.03195
3:21007959:G:A	49	98	1	0.2406
3:21008025:C:T	50	100	1	0.02923
3:21008138:G:A	50	100	1	0.0138
3:21009098:G:A	50	100	0.94	0.01761
3:21009251:C:G	50	100	1	0.3039
3:21009331:T:C	50	100	1	0.03431
3:21009695:G:T	50	100	1	0.4966
3:21009835:A:G	50	100	1	0.02959
3:21009905:T:C	50	100	1	0.3495
3:21009966:G:A	50	98	1	0.2447
3:21010090:G:A	50	100	0.98	0.02614
3:21010156:G:T	50	100	1	0.01144
3:21010166:C:T	50	100	1	0.04866
3:21010207:G:A	50	100	1	0.02959
3:21010300:C:A	50	98	1	0.2384
3:21010506:C:T	50	100	1	0.03667
3:21010557:A:G	50	100	1	0.01543
3:21011220:T:C	50	100	1	0.0374
3:21011245:C:T	50	98	1	0.2738
3:21011258:C:G	50	100	1	0.02959
3:21011371:C:T	50	100	1	0.0374
3:21011446:T:G	50	100	1	0.02959
3:21011698:C:A	50	100	1	0.3954
3:21012077:C:T	50	98	0.97	0.06645
3:21012106:A:G	50	100	0.84	0.01216
3:21012129:T:C	50	100	1	0.02959
3:21012224:T:A	50	100	1	0.02959
3:21013659:C:T	50	98	0.99	0.3052
3:21014444:G:A	50	98	1	0.4978
3:21014656:G:C	50	100	0.99	0.2119
3:21014906:T:C	50	100	0.95	0.01561
3:21014932:T:C	50	98	1	0.3346
3:21014996:C:G	50	98	1	0.2578
3:21015109:C:T	50	100	1	0.02959
3:21015153:T:C	50	98	1	0.3248
3:21015691:A:G	50	100	1	0.03704
3:21015907:G:C	50	100	1	0.2988
3:21015951:G:T	50	98	0.98	0.01053
3:21016607:T:C	50	96	1	0.3477
3:21016826:T:G	50	100	1	0.02959
3:21017133:C:T	50	100	1	0.01325
3:21017138:C:A	50	100	1	0.02959
3:21017419:A:G	50	100	0.99	0.3873
3:21017851:C:A	50	100	0.96	0.02941
3:21018111:G:A	50	100	1	0.02923
3:21018309:T:C	50	100	1	0.289
3:21018639:G:T	50	100	1	0.02905
3:21018905:C:A	50	100	0.99	0.293
3:21019753:A:G	50	100	1	0.2712
3:21019794:G:A	50	100	1	0.3048
3:21019981:T:A	50	100	1	0.3175
3:21020022:A:G	50	100	1	0.04121
3:21020115:C:T	50	100	1	0.03413
3:21020163:G:A	49	100	0.97	0.03813
3:21020846:C:T	50	100	1	0.04121
3:21020870:G:A	50	100	0.93	0.02487
3:21021092:G:T	50	100	1	0.3261
3:21021566:T:C	50	100	0.99	0.2867
3:21022022:G:A	50	100	1	0.02923
3:21022086:T:G	50	100	0.99	0.2867
3:21022238:A:G	50	100	1	0.04321
3:21022312:G:A	50	100	0.99	0.2584
3:21022396:A:G	50	100	0.99	0.3297
3:21022427:C:G	50	100	0.99	0.3364
3:21023021:C:T	50	100	1	0.3882
3:21023493:G:A	50	100	0.99	0.01398
3:21023560:A:C	50	100	1	0.2849
3:21023755:A:G	50	100	1	0.03649
3:21023836:C:T	50	100	0.96	0.02633
3:21023862:C:T	50	100	0.99	0.2082
3:21024123:C:T	50	100	1	0.03686
3:21024443:A:G	50	100	0.99	0.3286
3:21024503:C:T	50	98	1	0.03686
3:21024754:G:A	50	100	1	0.06881
3:21025337:G:A	50	100	1	0.03177
3:21025453:A:C	50	100	0.82	0.01906
3:21025517:A:T	50	100	1	0.03595
3:21025533:T:A	50	100	0.99	0.07389
3:21025685:G:A	50	98	1	0.2458
3:21025764:T:C	50	100	1	0.02033
3:21026255:G:C	50	100	0.99	0.2807
3:21026342:G:A	50	100	1	0.01634
3:21026371:T:C	50	100	1	0.01598
3:21026374:C:T	50	100	0.89	0.03195
3:21026389:G:C	50	100	0.97	0.0276
3:21026757:C:T	50	100	0.98	0.0325
3:21027674:G:A	50	100	0.99	0.2941
3:21027921:A:G	50	100	0.99	0.3297
3:21028041:T:C	50	100	0.98	0.0276
3:21028575:T:G	50	100	1	0.2789
3:21029258:C:A	50	100	1	0.01035
3:21029450:A:G	50	100	1	0.36870000000000003
3:21029995:T:G	50	100	1	0.2536
3:21030453:T:A	50	100	1	0.04575
3:21030551:A:G	50	100	1	0.3557
3:21030557:A:G	50	100	0.99	0.02578
3:21030825:C:T	50	100	1	0.02033
3:21031122:G:A	50	100	0.99	0.3154
3:21031128:T:C	50	100	1	0.04085
3:21031173:A:G	50	100	1	0.02378
3:21031182:T:C	50	100	1	0.3063
3:21031348:A:G	50	100	0.99	0.3845
3:21031749:A:G	50	100	1	0.3544
3:21032326:A:G	50	100	1	0.3863
3:21032505:A:G	50	100	1	0.01344
3:21032549:C:G	50	100	1	0.02433
3:21032884:A:C	50	100	1	0.03123
3:21033173:G:A	50	100	1	0.02378
3:21033280:C:T	50	100	1	0.2558
3:21033293:A:G	50	100	1	0.3515
3:21033666:C:A	49	100	1	0.2863
3:21033988:A:T	50	100	1	0.02124
3:21033994:A:C	50	100	1	0.03177
3:21034124:G:A	50	100	1	0.02378
3:21034274:C:T	50	100	1	0.02796
3:21034445:C:T	50	100	1	0.3077
3:21034482:T:C	50	100	1	0.3738
3:21034549:A:G	50	100	1	0.2618
3:21034849:G:A	50	100	1	0.3533
3:21034975:T:C	50	100	1	0.3154
3:21034988:T:C	50	100	0.87	0.01307
3:21035146:G:A	50	100	0.98	0.02251
3:21035545:G:T	50	100	0.99	0.2529
3:21035709:G:A	50	100	1	0.262
3:21035740:G:T	50	100	0.98	0.02378
3:21035779:G:A	50	100	1	0.2794
3:21035824:A:G	50	100	1	0.2534
3:21035883:T:G	50	100	1	0.2932
3:21035935:A:G	50	100	1	0.2534
3:21036033:A:G	50	100	1	0.3408
3:21036193:G:C	50	100	0.99	0.211
3:21036216:G:A	50	98	1	0.2794
3:21036576:A:G	50	100	1	0.3847
3:21036668:C:A	50	100	1	0.3364
3:21036988:T:C	50	100	1	0.2616
3:21037040:C:T	50	100	0.97	0.08987
3:21037447:G:A	50	100	0.99	0.2829
3:21037662:A:C	50	100	1	0.02197
3:21037783:C:G	50	100	1	0.2444
3:21037810:A:T	50	100	1	0.2754
3:21037951:A:C	50	100	1	0.03086
3:21038200:G:T	50	100	1	0.02142
3:21038639:A:G	50	100	1	0.03068
3:21038659:G:A	50	100	0.99	0.2438
3:21038951:C:A	50	100	1	0.04775
3:21039536:A:G	50	100	1	0.02578
3:21039800:G:C	50	100	0.99	0.437
3:21040015:C:T	50	100	1	0.3411
3:21040152:C:A	50	100	1	0.3511
3:21040392:G:A	50	98	1	0.3246
3:21040514:C:G	50	98	0.89	0.01743
3:21041604:A:C	50	100	1	0.2556
3:21041688:A:T	50	100	1	0.02052
3:21041855:G:A	50	100	0.99	0.1743
3:21042163:G:T	50	100	0.99	0.2168
3:21042178:C:T	50	100	1	0.2032
3:21042494:T:C	50	100	1	0.2551
3:21042749:T:A	50	100	1	0.2487
3:21043054:T:C	50	100	1	0.04757
3:21043063:A:G	50	100	1	0.2028
3:21043134:G:A	50	100	1	0.2351
3:21043332:T:G	50	100	0.87	0.02433
3:21043336:C:T	50	100	1	0.234
3:21043372:T:C	50	100	1	0.2415
3:21043401:G:A	50	100	1	0.01598
3:21043402:T:C	50	100	1	0.2351
3:21043574:G:C	50	100	1	0.2821
3:21043694:A:T	50	100	1	0.2896
3:21043800:T:C	50	100	1	0.2095
3:21043924:C:T	50	100	1	0.2093
3:21044124:C:A	50	100	1	0.04085
3:21044380:G:C	50	100	0.97	0.0276
3:21044666:C:T	50	100	1	0.3406
3:21044768:T:C	50	100	1	0.2415
3:21045010:C:T	50	98	1	0.05392
3:21045459:G:A	50	100	1	0.02052
3:21045512:T:C	50	100	1	0.01761
3:21045700:C:T	50	100	1	0.3693
3:21045727:A:G	50	100	1	0.08025
3:21045844:A:G	50	100	1	0.08025
3:21045916:A:G	50	100	1	0.3079
3:21045948:G:A	50	100	1	0.08025
3:21046031:T:C	50	100	1	0.01253
3:21046227:C:T	50	100	1	0.03776
3:21046377:A:G	50	100	1	0.01779
3:21046422:A:G	50	100	1	0.205
3:21046459:A:T	50	100	1	0.03214
3:21046556:G:T	50	100	0.99	0.2881
3:21046766:C:T	50	100	1	0.03794
3:21046897:G:A	50	100	1	0.04085
3:21047128:T:G	50	100	1	0.01235
3:21047254:T:C	50	100	0.96	0.04938
3:21047386:C:T	50	100	0.99	0.2133
3:21047554:A:T	50	100	1	0.01216
3:21047577:G:A	50	100	0.99	0.2907
3:21047786:C:G	50	100	1	0.02378
3:21047970:C:T	50	100	0.94	0.03232
3:21048040:G:A	50	100	1	0.04956
3:21048231:T:C	50	100	1	0.01598
3:21048354:T:C	50	100	1	0.01761
3:21048476:A:T	50	100	1	0.01761
3:21048510:A:G	50	100	1	0.01761
3:21048580:T:A	50	100	1	0.04085
3:21048767:T:C	50	100	1	0.01289
3:21048951:A:G	50	100	0.99	0.2088
3:21048973:C:T	50	100	1	0.03776
3:21049073:T:C	50	100	0.99	0.2215
3:21049093:T:G	50	100	0.99	0.2088
3:21049136:T:C	50	100	0.99	0.03413
3:21049331:C:T	50	100	1	0.02578
3:21049384:A:G	50	100	1	0.01598
3:21050057:G:C	50	100	1	0.01598
3:21050346:C:A	50	100	1	0.3981
3:21050395:T:C	50	100	1	0.02796
3:21050948:G:A	50	100	0.99	0.2484
3:21051537:A:G	50	100	0.99	0.2578
3:21051598:G:A	50	100	1	0.02814
3:21051721:A:C	50	100	1	0.02052
3:21051792:A:C	50	100	1	0.02052
3:21051943:G:C	50	100	1	0.01253
3:21052461:C:A	50	100	0.99	0.2967
3:21052908:A:G	50	100	1	0.04121
3:21053289:C:T	50	100	0.99	0.2491
3:21053400:A:G	50	100	1	0.04103
3:21053677:A:G	50	100	0.99	0.3132
3:21053964:T:C	50	98	0.91	0.04067
3:21054032:G:C	50	100	1	0.3836
3:21054464:C:T	50	100	1	0.3544
3:21054769:G:A	50	100	1	0.03268
3:21054914:T:A	50	100	0.99	0.2709
3:21055108:G:C	50	100	0.98	0.01053
3:21055569:T:G	50	100	0.99	0.03776
3:21055621:G:T	50	100	0.99	0.3317
3:21055635:T:C	50	100	1	0.01253
3:21055812:G:A	50	100	1	0.01616
3:21055901:C:A	50	100	0.99	0.3121
3:21056056:G:T	50	100	0.91	0.01362
3:21056280:T:G	50	100	1	0.01253
3:21056292:A:G	50	100	1	0.01598
3:21056629:T:C	50	100	1	0.04103
3:21056764:G:A	50	100	1	0.01634
3:21056877:C:T	50	98	1	0.04212
3:21056985:C:T	50	100	0.99	0.299
3:21057986:C:G	50	100	0.99	0.2449
3:21057993:A:G	50	100	1	0.01598
3:21057997:G:A	50	100	0.99	0.2936
3:21058083:G:A	50	100	0.99	0.03776
3:21058323:G:C	50	100	1	0.368
3:21058334:G:A	50	100	1	0.03286
3:21058616:A:G	49	100	0.98	0.2988
3:21058628:G:A	49	100	1	0.02052
3:21058852:C:T	50	100	1	0.01598
3:21058911:A:G	50	100	1	0.02052
3:21058970:G:A	50	100	0.95	0.05374
3:21059397:T:C	50	100	0.99	0.3557
3:21060018:A:G	50	100	0.99	0.3252
3:21060322:T:C	50	100	1	0.01634
3:21060486:G:A	50	100	1	0.02378
3:21060665:A:G	50	100	1	0.04956
3:21060799:T:C	50	100	0.99	0.2487
3:21060841:T:C	50	100	0.99	0.2487
3:21061128:G:A	50	100	0.98	0.3155
3:21061215:G:A	50	100	0.99	0.3431
3:21061831:A:C	50	100	0.99	0.238
3:21062331:T:C	50	100	1	0.02378
3:21062343:T:A	50	100	1	0.331
3:21062774:A:G	50	100	1	0.02052
3:21062845:A:T	50	98	0.99	0.2384
3:21063054:T:C	50	100	1	0.01307
3:21063106:G:C	50	100	0.99	0.2887
3:21063205:G:C	50	100	1	0.3312
3:21063340:A:T	50	100	0.99	0.03776
3:21063375:T:A	50	100	0.98	0.01634
3:21063376:C:T	50	100	1	0.3419
3:21063539:G:T	50	100	1	0.331
3:21063811:T:C	50	100	0.97	0.06736
3:21064336:T:C	50	100	0.99	0.2554
3:21064386:T:A	50	100	1	0.3627
3:21064431:G:A	50	100	1	0.0256
3:21064672:C:G	50	100	1	0.2994
3:21064768:T:A	50	98	0.99	0.2905
3:21064891:C:G	50	100	0.99	0.2471
3:21064912:G:A	50	100	1	0.2092
3:21065164:G:A	50	100	1	0.3756
3:21065264:A:G	50	100	0.94	0.0463
3:21065743:C:T	50	100	0.99	0.2801
3:21065775:G:A	50	100	0.96	0.03776
3:21065811:G:A	37	94.6	0.9	0.01053
3:21065815:A:G	44	88.6	0.96	0.04593
3:21065817:A:G	44	93.2	0.93	0.03086
3:21065840:G:C	44	77.3	0.91	0.4435
3:21066001:G:T	50	100	0.99	0.3052
3:21066280:A:G	50	100	0.99	0.3001
3:21066415:G:A	50	100	0.99	0.3635
3:21066600:A:C	50	100	1	0.03504
3:21066864:G:A	50	100	0.99	0.02124
3:21066902:C:T	50	100	0.99	0.3001
3:21067037:A:T	50	100	0.99	0.3001
3:21067144:C:G	50	100	0.98	0.11
3:21067375:G:A	50	100	1	0.05664
3:21067442:C:T	50	100	0.99	0.04357
3:21067474:G:A	50	100	0.97	0.1244
3:21067586:G:A	50	100	0.98	0.3735
3:21067667:A:C	50	100	1	0.02142
3:21067963:G:A	50	100	0.99	0.02633
3:21069000:T:C	50	100	1	0.02052
3:21069185:G:T	50	96	0.99	0.2337
3:21069988:G:A	50	100	0.99	0.03831
3:21070084:T:A	50	98	0.98	0.242
3:21070099:C:T	50	100	1	0.0305
3:21070132:A:C	50	100	1	0.01271
3:21070586:C:T	50	100	0.9	0.01452
3:21070643:C:A	50	98	0.98	0.2249
3:21071168:T:C	50	100	0.99	0.2237
3:21071206:G:A	50	100	0.99	0.2787
3:21071278:A:G	50	100	1	0.03849
3:21071301:C:A	50	100	0.99	0.1725
3:21071416:A:G	50	100	1	0.03849
3:21071555:A:C	50	100	0.9	0.01216
3:21072002:A:G	50	100	0.99	0.2478
3:21072651:C:A	50	100	1	0.01071
3:21073427:A:T	50	100	1	0.02233
3:21073573:G:T	50	100	1	0.02233
3:21073616:A:G	50	100	1	0.01198
3:21073779:T:C	50	100	1	0.02233
3:21073828:C:T	50	100	1	0.04012
3:21073894:T:C	50	100	1	0.01216
3:21074221:A:G	50	100	1	0.3804
3:21074596:A:G	50	100	1	0.01289
3:21074608:C:T	50	98	1	0.2215
3:21075477:C:G	50	98	0.96	0.01507
3:21075571:A:T	50	100	1	0.01198
3:21076353:G:A	50	100	1	0.02251
3:21076502:A:G	50	100	1	0.02251
3:21076698:C:T	50	100	1	0.05229
3:21076763:T:C	50	100	1	0.3678
3:21076869:C:T	50	100	1	0.4501
3:21077153:G:A	50	100	0.9	0.02378
3:21077161:A:G	50	100	0.99	0.2231
3:21077324:C:G	50	100	1	0.4158
3:21077354:T:C	50	100	0.99	0.01198
3:21077996:A:T	50	100	1	0.04557
3:21078445:G:A	50	100	1	0.02869
3:21078938:A:G	50	100	1	0.04557
3:21078979:C:G	50	100	1	0.02251
3:21079640:A:G	50	100	1	0.01017
3:21079754:C:G	50	100	1	0.02269
3:21080005:T:C	50	98	0.97	0.0561
3:21080149:G:C	50	100	1	0.4134
3:21080363:G:A	50	98	1	0.3987
3:21080395:G:A	50	100	1	0.02251
3:21080505:G:A	50	100	0.93	0.01525
3:21080873:C:T	50	100	1	0.03232
3:21081293:A:T	50	100	0.96	0.01598
3:21082146:A:G	50	100	1	0.0118
3:21082276:A:G	50	100	1	0.02251
3:21082675:G:A	50	100	1	0.02251
3:21083165:T:C	50	100	1	0.01089
3:21083204:G:C	50	100	1	0.2725
3:21083327:T:A	50	100	1	0.256
3:21083541:C:T	50	100	1	0.246
3:21083796:T:C	50	100	1	0.3624
3:21083803:C:G	50	100	1	0.01071
3:21084590:G:A	50	100	0.98	0.05755
3:21084950:A:G	50	100	0.97	0.02905
3:21084997:C:T	50	100	1	0.03341
3:21085378:C:T	50	100	1	0.01053
3:21085619:T:C	50	100	1	0.4085
3:21085657:G:A	50	100	1	0.3847
3:21085874:T:A	50	100	1	0.04503
3:21086022:T:C	50	100	1	0.02251
3:21086028:A:G	50	98	0.96	0.05664
3:21086414:C:T	50	100	1	0.0374
3:21086429:T:C	50	100	1	0.0118
3:21086709:C:T	50	100	1	0.0374
3:21087169:G:A	50	100	1	0.02288
3:21087197:T:C	50	100	1	0.01216
3:21087235:A:G	50	100	1	0.02251
3:21087360:T:G	50	100	1	0.02269
3:21087809:A:T	50	100	1	0.01307
3:21088353:A:T	50	100	1	0.3849
3:21088675:C:T	50	100	1	0.04521
3:21089129:A:C	50	100	1	0.02251
3:21089577:A:T	50	100	1	0.03813
3:21089672:C:T	50	100	1	0.01452
3:21089811:C:G	50	100	1	0.3312
3:21090296:T:C	50	100	1	0.0118
3:21091436:G:A	50	100	1	0.3181
3:21091915:G:A	50	100	0.99	0.01198
3:21091967:C:G	50	100	1	0.02251
3:21092042:C:T	50	100	1	0.02251
3:21092485:A:T	50	100	1	0.01053
3:21092579:A:G	50	100	1	0.02288
3:21092732:C:G	50	100	1	0.02342
3:21093074:T:C	50	98	1	0.09023
3:21093103:C:A	50	100	0.76	0.02251
3:21093307:T:C	50	100	1	0.02778
3:21093351:C:T	50	98	0.94	0.0394
3:21093624:G:A	50	100	1	0.01471
3:21093670:T:C	50	100	1	0.4414
3:21094817:T:A	50	100	1	0.3903
3:21095067:A:G	50	100	1	0.03377
3:21095265:A:G	50	100	1	0.4281
3:21095326:C:A	50	100	1	0.4508
3:21095957:G:C	50	100	1	0.02778
3:21096206:G:T	50	100	1	0.2286
3:21096524:T:A	50	100	1	0.0276
3:21097391:G:C	50	100	1	0.04811
3:21097809:G:A	50	100	1	0.03014
3:21098309:C:A	50	100	1	0.02251
3:21098447:G:A	50	100	0.99	0.01235
3:21098512:A:C	50	100	1	0.2634
3:21098520:C:T	50	100	1	0.02251
3:21098748:C:T	50	100	1	0.3907
3:21098795:G:C	50	100	1	0.03014
3:21098922:C:G	50	100	1	0.04884
3:21099095:C:T	50	100	1	0.01235
3:21099099:T:C	50	100	1	0.02288
3:21099239:G:A	50	100	1	0.0276
3:21099845:C:T	50	100	0.96	0.04684
3:21100304:A:G	50	100	1	0.03268
3:21100385:T:C	50	100	1	0.04829
3:21100420:A:G	50	100	1	0.02251
3:21101425:T:C	50	100	1	0.2542
3:21101488:G:A	50	100	1	0.04866
3:21102037:G:A	50	100	0.93	0.01471
3:21102454:C:T	50	100	1	0.2616
3:21102742:A:G	50	100	1	0.01362
3:21102916:G:A	50	100	1	0.05029
3:21103079:A:G	50	100	0.95	0.01707
3:21103109:T:C	50	100	1	0.04829
3:21103205:G:T	50	100	0.99	0.268
3:21103900:G:T	50	100	1	0.02633
3:21104094:A:G	50	100	1	0.394
3:21105161:G:A	50	100	1	0.01235
3:21105840:C:T	50	100	0.83	0.02251
3:21106052:C:A	50	100	1	0.01652
3:21106488:T:C	50	100	1	0.3764
3:21106495:A:G	50	100	1	0.4161
3:21107482:C:A	50	100	1	0.01634
3:21107540:T:G	50	100	1	0.04829
3:21107793:G:A	50	100	1	0.04412
3:21108113:C:G	50	100	1	0.4179
3:21108231:A:G	50	100	1	0.04847
3:21108523:T:C	50	100	1	0.1855
3:21108553:G:A	50	100	1	0.2584
3:21108757:G:A	50	100	0.99	0.0276
3:21109347:T:C	50	100	1	0.02215
3:21109452:G:A	50	100	1	0.01489
3:21109839:C:T	50	100	1	0.02397
3:21111494:T:C	50	100	0.98	0.07625
3:21111693:A:G	50	100	1	0.2867
3:21111719:T:C	50	100	0.98	0.06336
3:21111978:T:C	50	100	0.96	0.01452
3:21112016:T:G	50	100	1	0.03431
3:21112066:A:T	50	100	1	0.01307
3:21112141:C:T	50	100	1	0.02215
3:21112195:A:G	50	100	1	0.04811
3:21112213:A:T	50	100	1	0.2867
3:21112271:T:C	50	100	0.98	0.06336
3:21112913:A:T	50	100	1	0.2382
3:21113022:G:A	50	100	0.98	0.06336
3:21113492:A:G	50	100	1	0.02142
3:21113719:A:G	50	100	1	0.4552
3:21113947:C:T	50	100	1	0.02124
3:21113959:G:A	50	100	0.99	0.236
3:21113960:T:C	50	100	1	0.01307
3:21113971:A:G	50	100	1	0.02124
3:21113987:A:G	50	100	1	0.2574
3:21114085:C:T	50	100	1	0.02923
3:21114284:C:T	50	100	1	0.01144
3:21114814:T:C	50	100	0.95	0.04847
3:21115615:G:A	50	100	1	0.03086
3:21115975:C:T	50	100	1	0.03086
3:21116340:G:T	50	100	0.99	0.2574
3:21116768:G:A	50	100	1	0.02124
3:21116826:G:A	50	100	0.94	0.0423
3:21117110:G:A	50	100	1	0.02215
3:21117164:G:A	50	100	0.94	0.0423
3:21117594:C:T	50	100	1	0.02215
3:21117948:A:C	50	100	0.9	0.01543
3:21118027:T:C	50	100	0.8	0.01325
3:21118521:A:T	50	100	1	0.0236
3:21118711:A:G	50	100	1	0.01398
3:21118950:C:G	50	100	1	0.02215
3:21118973:A:G	50	100	0.95	0.03922
3:21119166:C:T	50	100	1	0.02215
3:21119287:T:C	50	100	0.99	0.4815
3:21119350:C:G	50	100	1	0.01307
3:21119600:T:C	50	100	1	0.02215
3:21119607:A:G	50	100	0.99	0.1999
3:21119846:G:C	50	100	1	0.01452
3:21119896:C:T	50	100	0.98	0.2838
3:21120484:A:C	50	100	1	0.01452
3:21120620:G:T	50	100	1	0.06463
3:21120749:T:C	50	100	0.99	0.278
3:21120874:G:A	50	100	1	0.06427
3:21121069:A:G	50	100	0.98	0.2088
3:21121170:T:G	50	100	1	0.04375
3:21121368:A:G	50	100	1	0.4069
3:21122155:G:A	50	90	0.97	0.3838
3:21122202:T:C	50	96	1	0.4524
3:21123252:G:A	50	100	1	0.0216
3:21123535:G:T	50	100	1	0.02233
3:21123568:C:T	50	100	1	0.3998
3:21123655:A:G	50	100	1	0.02179
3:21123761:C:T	50	100	1	0.01434
3:21123856:A:G	50	100	1	0.4188
3:21123893:G:A	50	100	1	0.0345
3:21124021:C:T	50	100	1	0.4359
3:21124038:A:C	50	100	1	0.4401
3:21124123:C:A	50	100	1	0.01271
3:21124217:A:G	50	100	1	0.0345
3:21124416:T:C	50	100	1	0.4401
3:21124439:T:A	50	100	1	0.4403
3:21124442:A:C	50	100	0.96	0.0187
3:21124567:G:A	50	100	1	0.09259
3:21124696:G:C	50	100	1	0.4401
3:21124722:C:T	50	100	0.92	0.01307
3:21124781:T:C	50	100	1	0.03431
3:21124918:C:G	49	100	1	0.4306
3:21124934:G:A	50	100	1	0.02433
3:21124984:A:C	50	100	1	0.02596
3:21124997:C:T	50	100	1	0.02596
3:21125016:C:A	50	100	1	0.02614
3:21125099:C:T	50	100	1	0.02596
3:21125129:C:A	50	100	1	0.0118
3:21125145:T:A	50	100	1	0.4225
3:21125190:T:G	50	100	1	0.02596
3:21125207:A:G	50	100	1	0.4232
3:21125208:G:C	50	100	1	0.409
3:21125454:G:A	50	100	1	0.01997
3:21125559:C:T	50	100	0.99	0.02596
3:21125657:G:A	50	100	1	0.4414
3:21125778:C:T	50	100	1	0.02596
3:21125867:G:A	50	100	1	0.4256
3:21126084:C:T	50	100	1	0.01943
3:21126148:T:C	50	100	1	0.4326
3:21126158:G:A	50	100	1	0.4257
3:21126279:C:T	50	100	1	0.1414
3:21126386:G:A	50	100	1	0.4257
3:21126407:C:T	50	100	1	0.1275
3:21126449:T:G	50	100	1	0.1176
3:21126514:C:T	50	100	1	0.4259
3:21126551:C:A	50	100	1	0.4036
3:21126592:A:G	50	100	1	0.4259
3:21126896:G:A	50	98	1	0.01362
3:21126963:G:A	50	100	0.98	0.1852
3:21127226:G:A	50	100	1	0.08351
3:21127598:A:G	50	100	1	0.02633
3:21127702:G:A	50	100	1	0.02614
3:21127816:A:G	50	100	1	0.4354
3:21127918:G:T	50	100	0.95	0.03431
3:21128072:G:A	50	100	1	0.4572
3:21128202:T:C	50	100	1	0.4352
3:21128220:A:G	50	100	1	0.03413
3:21128266:A:G	50	100	1	0.4352
3:21128570:C:A	50	94	0.8	0.0394
3:21128572:C:A	50	98	0.99	0.4343
3:21128942:A:G	50	100	1	0.435
3:21129097:T:C	50	100	1	0.435
3:21129118:T:C	50	100	1	0.435
3:21129154:T:A	50	100	1	0.435
3:21129169:T:C	50	100	1	0.01017
3:21129424:G:T	50	100	1	0.02614
3:21129460:C:T	50	100	1	0.02614
3:21129826:A:G	50	100	1	0.3981
3:21129830:A:G	50	100	1	0.4228
3:21129853:C:A	50	100	1	0.02015
3:21129868:A:T	50	100	1	0.02015
3:21129889:A:G	50	100	1	0.4025
3:21130068:G:A	50	100	1	0.02015
3:21130142:T:C	50	100	1	0.03431
3:21130283:G:A	50	100	1	0.08406
3:21130297:T:A	50	100	1	0.02015
3:21130538:G:A	50	100	1	0.02033
3:21130777:A:C	50	100	1	0.4109
3:21130894:C:T	49	100	1	0.02015
3:21130914:G:A	50	100	1	0.02052
3:21130957:T:G	50	100	1	0.02015
3:21130963:C:A	50	100	1	0.02015
3:21130964:A:G	50	100	1	0.02015
3:21131059:A:C	50	100	1	0.02015
3:21131103:G:A	50	100	1	0.4922
3:21131317:A:G	50	100	0.93	0.01961
3:21131319:G:A	50	100	1	0.02015
3:21131366:A:G	50	100	1	0.02015
3:21131499:C:A	50	100	1	0.02033
3:21131649:C:T	50	100	1	0.1062
3:21131723:A:T	50	100	0.99	0.02033
3:21131830:C:T	50	100	1	0.02015
3:21131938:T:G	50	100	1	0.01489
3:21131950:G:A	50	100	1	0.1264
3:21132014:G:A	50	100	1	0.01834
3:21132274:C:T	50	100	1	0.02015
3:21132363:T:A	50	100	0.96	0.02015
3:21132456:A:G	50	100	1	0.4201
3:21132497:G:A	50	100	1	0.3976
3:21132576:G:A	50	100	1	0.1304
3:21132580:T:G	50	100	1	0.04012
3:21132622:A:G	50	100	1	0.4201
3:21132790:G:T	50	100	0.96	0.02033
3:21132815:G:T	50	100	1	0.02015
3:21132956:G:A	50	100	1	0.10780000000000001
3:21133269:G:T	50	98	1	0.10780000000000001
3:21133305:T:C	50	100	1	0.408
3:21133306:G:A	50	100	1	0.02015
3:21133598:C:T	50	100	1	0.108
3:21134075:C:G	50	100	1	0.05846
3:21134160:A:G	50	100	1	0.01471
3:21134354:G:T	49	100	1	0.1465
3:21134355:T:G	50	100	0.93	0.04139
3:21135482:G:A	50	100	1	0.02923
3:21136208:T:C	50	100	1	0.04394
3:21136309:A:G	50	100	1	0.02106
3:21136432:T:C	50	100	1	0.01398
3:21136626:A:G	50	100	1	0.01598
3:21136650:G:C	50	100	1	0.01235
3:21136716:C:T	50	100	0.99	0.01743
3:21137063:T:A	50	100	1	0.01017
3:21137128:A:C	50	100	0.99	0.01144
3:21137131:T:A	50	100	1	0.4043
3:21137271:A:G	50	100	1	0.01598
3:21137800:A:T	50	100	1	0.02378
3:21137803:A:T	50	100	1	0.4167
3:21137840:A:G	50	98	0.99	0.4165
3:21137877:C:T	50	100	0.99	0.01943
3:21137931:T:G	50	100	1	0.05882
3:21138063:T:C	50	100	1	0.03577
3:21138240:A:G	50	100	1	0.02487
3:21138242:C:T	50	100	1	0.4837
3:21138273:T:C	50	100	1	0.04357
3:21138311:A:T	50	100	1	0.4058
3:21138380:T:C	50	100	1	0.06209
3:21138427:T:C	50	100	1	0.04012
3:21138709:T:C	50	100	1	0.02124
3:21138831:C:A	50	100	0.99	0.4236
3:21139152:A:G	50	100	1	0.01398
3:21139297:A:T	50	100	1	0.4951
3:21139346:A:G	50	100	1	0.01398
3:21139393:C:T	50	100	1	0.03341
3:21139418:A:C	50	100	0.99	0.4063
3:21139590:G:A	50	100	1	0.01943
3:21139600:A:T	50	100	1	0.03341
3:21139675:A:G	50	100	1	0.01398
3:21139924:A:G	50	100	1	0.04793
3:21140146:G:T	49	100	0.96	0.02106
3:21140233:T:C	50	100	1	0.03413
3:21140642:G:C	50	100	1	0.4944
3:21140820:A:G	50	100	1	0.05592
3:21141227:G:A	50	100	1	0.4586
3:21141267:A:G	50	100	1	0.01071
3:21141414:G:A	50	100	1	0.04702
3:21142245:G:A	50	100	1	0.05737
3:21142387:A:T	50	100	1	0.1422
3:21142396:G:C	49	100	0.98	0.2311
3:21142557:A:C	50	100	1	0.03395
3:21142689:G:C	50	100	1	0.03395
3:21142921:T:A	50	100	1	0.06009
3:21143058:T:A	50	100	1	0.4423
3:21143147:C:T	50	100	1	0.4424
3:21143155:C:G	50	100	1	0.4942
3:21143261:A:C	50	100	0.99	0.4326
3:21143280:C:T	50	100	1	0.01398
3:21143401:C:A	50	86	0.77	0.03958
3:21143403:C:A	47	85.1	0.76	0.1176
3:21143409:A:C	44	90.9	0.84	0.03885
3:21143411:A:C	45	95.6	0.81	0.02832
3:21143420:A:T	46	95.7	0.87	0.02251
3:21144057:A:G	47	93.6	0.98	0.193
3:21144065:A:T	43	95.3	0.99	0.4477
3:21144180:G:A	50	100	0.95	0.04121
3:21144181:T:A	50	100	0.99	0.4851
3:21144208:C:A	50	100	0.99	0.3978
3:21144247:T:C	49	100	0.99	0.4809
3:21144600:A:T	50	100	1	0.01053
3:21144631:T:C	50	100	0.89	0.0276
3:21145109:C:G	50	98	1	0.01471
3:21145295:C:T	50	100	0.95	0.04176
3:21145330:C:G	50	100	0.91	0.0276
3:21145551:G:A	50	100	0.98	0.3951
3:21145556:C:T	50	100	0.98	0.3951
3:21145593:C:G	50	100	1	0.05991
3:21145595:G:C	50	100	1	0.01398
3:21145863:C:T	50	100	1	0.01525
3:21146364:A:G	50	100	0.99	0.4281
3:21146480:C:A	50	100	0.91	0.02687
3:21146561:G:A	50	100	1	0.03177
3:21146575:G:T	50	100	0.99	0.4744
3:21146601:A:G	50	100	1	0.01797
3:21146672:A:G	50	100	0.99	0.4668
3:21147015:C:T	50	100	1	0.01071
3:21147016:G:A	50	100	1	0.4259
3:21147062:T:C	50	98	1	0.4208
3:21147140:T:C	50	100	0.91	0.02705
3:21147680:A:G	50	100	0.99	0.4677
3:21147728:G:T	50	100	0.88	0.01307
3:21147834:T:C	50	100	1	0.03177
3:21147953:A:G	50	100	0.99	0.4584
3:21147981:T:G	49	100	0.96	0.04121
3:21148171:A:C	42	83.3	0.75	0.1011
3:21148194:T:C	44	88.6	0.72	0.07462
3:21148208:T:C	43	83.7	0.97	0.4793
3:21148295:T:C	49	93.9	0.99	0.4188
3:21148341:G:A	50	100	1	0.01398
3:21148417:T:C	50	100	0.96	0.04103
3:21148674:T:A	50	100	1	0.4254
3:21148775:G:A	50	100	1	0.433
3:21148876:T:C	50	100	1	0.4254
3:21148989:G:A	50	100	1	0.4739
3:21149222:C:T	50	98	1	0.01434
3:21149223:G:A	50	100	1	0.03159
3:21149453:A:G	50	100	1	0.4739
3:21149586:C:T	50	100	1	0.4737
3:21149639:A:G	50	100	1	0.01398
3:21149680:G:A	50	100	1	0.0561
3:21149900:T:C	50	100	1	0.4869
3:21149927:G:A	50	100	1	0.4248
3:21150286:G:A	50	100	1	0.4753
3:21150361:C:G	49	100	1	0.474
3:21150765:C:T	50	100	0.99	0.4739
3:21150907:C:T	50	100	0.99	0.4739
3:21150908:G:A	50	100	0.98	0.01307
3:21151443:G:A	50	100	1	0.112
3:21151807:G:A	50	98	1	0.03613
3:21151874:A:G	50	100	0.98	0.4306
3:21152420:G:A	50	100	0.98	0.4668
3:21152638:G:A	50	100	0.98	0.07498
3:21153149:T:C	50	100	0.98	0.3479
3:21153286:C:T	50	100	0.98	0.07698
3:21154561:A:G	50	100	1	0.01017
3:21154572:A:T	50	100	0.99	0.01053
3:21154690:T:C	50	100	1	0.01471
3:21154769:A:G	50	100	1	0.01471
3:21155419:C:A	50	100	0.99	0.05447
3:21155450:G:A	50	100	0.98	0.3475
3:21155634:C:T	50	100	0.98	0.07698
3:21155718:C:A	50	100	0.98	0.06227
3:21155916:T:C	50	100	1	0.01053
3:21155943:G:A	50	100	0.98	0.07498
3:21156307:T:G	50	100	1	0.01471
3:21156351:A:C	50	100	0.99	0.4123
3:21156571:A:G	50	100	1	0.01471
3:21156607:T:C	50	100	0.99	0.07698
3:21156708:G:C	50	100	0.99	0.07698
3:21156774:G:A	50	100	0.96	0.0118
3:21157778:C:T	49	100	0.98	0.02651
3:21157955:G:C	50	100	1	0.03686
3:21158156:G:A	50	100	1	0.01888
3:21158171:A:G	50	100	1	0.04757
3:21160176:C:T	50	100	0.99	0.3462
3:21160332:C:T	50	100	0.99	0.01779
3:21160636:C:A	50	100	0.98	0.02687
3:21160639:A:C	50	100	0.97	0.4473
3:21161556:G:A	50	100	1	0.4276
3:21162279:A:C	50	98	1	0.4944
3:21162314:T:G	50	100	1	0.05683
3:21162524:C:A	50	100	0.98	0.05356
3:21162754:C:T	50	100	0.98	0.03976
3:21162887:T:C	50	100	0.71	0.01307
3:21163712:A:G	50	100	0.98	0.3459
3:21163802:T:A	50	100	0.99	0.3459
3:21163850:G:T	50	100	1	0.01053
3:21164178:T:C	50	100	0.99	0.195
3:21164216:A:G	50	100	1	0.04031
3:21164402:A:G	50	100	1	0.04031
3:21164688:C:A	50	100	1	0.01053
3:21165155:T:A	50	100	0.99	0.04012
3:21165523:T:C	49	98	0.9	0.04121
3:21165525:C:T	49	79.6	0.98	0.4878
3:21165527:C:T	49	85.7	0.98	0.4608
3:21165530:G:A	49	100	1	0.03958
3:21165531:C:T	49	87.8	1	0.4343
3:21165549:C:T	49	95.9	0.93	0.04139
3:21165578:C:T	49	98	1	0.0561
3:21165591:G:A	50	98	1	0.0561
3:21165974:T:C	50	100	0.97	0.01452
3:21166068:T:G	50	100	1	0.4806
3:21166276:A:C	50	96	0.98	0.1932
3:21166409:A:G	50	100	1	0.05628
3:21166684:G:T	50	100	1	0.04611
3:21166738:G:T	50	100	1	0.03958
3:21167031:G:A	50	100	0.96	0.01198
3:21168906:G:A	50	100	1	0.02233
3:21170228:A:C	50	100	1	0.05664
3:21170241:C:T	50	100	0.98	0.06282
3:21170258:T:C	50	100	1	0.04956
3:21170641:A:G	50	100	1	0.4978
3:21170920:A:T	50	100	1	0.01725
3:21171661:T:A	50	100	0.97	0.02796
3:21171902:A:G	50	100	1	0.4138
3:21172832:A:G	50	100	0.96	0.01307
3:21172890:A:G	50	100	1	0.01017
3:21173104:T:C	50	100	1	0.4793
3:21173284:G:A	50	100	1	0.3531
3:21173311:A:G	50	100	1	0.0394
3:21173538:T:G	50	100	1	0.02306
3:21173548:A:T	50	100	1	0.01035
3:21173994:T:C	50	100	1	0.04375
3:21174148:C:A	50	100	1	0.04375
3:21174343:T:A	50	100	1	0.06554
3:21174497:G:C	50	100	1	0.01035
3:21175106:T:G	50	100	0.98	0.04139
3:21175920:T:C	50	100	0.97	0.01017
3:21175929:C:T	50	100	1	0.02288
3:21176387:T:G	50	100	1	0.04739
3:21176406:G:A	50	100	0.97	0.01452
3:21176638:G:A	50	100	0.98	0.06373
3:21176861:C:A	50	100	1	0.0472
3:21177551:A:G	50	100	1	0.02905
3:21177610:T:A	50	100	0.98	0.1354
3:21177611:C:A	50	100	0.98	0.1356
3:21178043:T:C	50	100	1	0.02288
3:21178244:T:C	50	100	1	0.05392
3:21178427:C:T	50	100	0.98	0.02796
3:21178447:C:G	50	100	1	0.05392
3:21178689:A:G	50	100	0.98	0.1269
3:21179309:T:A	50	100	1	0.0472
3:21179476:C:G	50	100	1	0.0394
3:21179539:G:A	50	100	1	0.0394
3:21179677:T:G	50	100	1	0.4639
3:21179824:T:G	50	100	1	0.0472
3:21179857:A:G	50	100	1	0.0541
3:21179911:C:T	50	100	1	0.04375
3:21180104:G:T	50	100	1	0.0394
3:21180179:C:A	50	100	1	0.01035
3:21180635:G:A	50	100	0.98	0.06391
3:21180883:G:C	50	100	0.97	0.01452
3:21181055:G:C	50	100	1	0.01634
3:21181214:T:G	50	100	1	0.01035
3:21181273:C:T	50	100	1	0.411
3:21181512:T:G	50	100	1	0.01035
3:21181681:C:T	50	100	1	0.0472
3:21181786:A:C	50	100	1	0.01035
3:21182033:C:T	50	100	0.91	0.04575
3:21182037:G:A	50	100	1	0.01017
3:21182249:T:C	50	100	0.96	0.06391
3:21182382:G:T	50	98	0.99	0.0394
3:21182575:G:A	50	100	0.97	0.06373
3:21182644:T:C	50	100	1	0.0394
3:21182907:T:G	50	100	0.95	0.05592
3:21182961:A:G	50	100	1	0.0394
3:21183067:A:G	50	100	1	0.0394
3:21183320:C:A	50	100	1	0.4123
3:21183496:C:A	50	100	1	0.0394
3:21183827:A:T	50	100	1	0.0394
3:21183956:C:A	49	100	1	0.04375
3:21184298:T:A	50	100	1	0.04739
3:21184608:C:T	50	100	1	0.0394
3:21185047:T:G	50	100	1	0.09731
3:21185188:T:G	50	100	1	0.118
3:21185200:A:C	50	100	1	0.02288
3:21185261:C:G	50	100	1	0.05773
3:21185265:G:T	50	100	0.91	0.04521
3:21185337:G:A	50	100	1	0.118
3:21185484:C:T	50	100	0.99	0.06118
3:21185580:G:T	50	100	1	0.118
3:21185813:A:G	50	100	1	0.118
3:21186088:T:C	50	100	1	0.1017
3:21186122:G:A	50	100	1	0.04739
3:21186148:G:T	49	100	1	0.1017
3:21186152:T:C	50	100	1	0.1017
3:21186227:G:A	50	100	1	0.1017
3:21186342:C:G	50	100	1	0.3943
3:21186485:A:C	50	100	1	0.1017
3:21186663:C:G	50	100	1	0.02288
3:21186761:G:A	50	100	0.98	0.02905
3:21186785:A:G	50	100	1	0.01035
3:21187146:G:T	50	100	0.95	0.0492
3:21187611:G:A	50	100	1	0.0394
3:21188230:C:A	50	98	0.98	0.3716
3:21188307:G:A	50	100	1	0.1017
3:21188665:G:T	50	100	1	0.06191
3:21189014:T:C	50	100	1	0.06191
3:21189032:A:G	50	98	0.99	0.4107
3:21189197:A:G	50	98	0.99	0.4221
3:21189220:C:G	50	100	1	0.06173
3:21189245:C:A	50	100	0.99	0.01743
3:21189393:T:G	50	100	1	0.05755
3:21189403:C:T	50	98	0.99	0.01725
3:21189458:T:C	50	98	0.99	0.4704
3:21189541:C:T	50	100	1	0.01017
3:21189648:C:T	50	100	0.97	0.06373
3:21189967:C:T	50	100	1	0.05737
3:21190106:T:G	50	100	1	0.4094
3:21190111:C:A	50	100	1	0.06155
3:21190213:C:T	50	100	1	0.06137
3:21190226:T:A	50	100	1	0.06118
3:21190305:C:T	50	100	1	0.06118
3:21190318:A:G	50	100	0.96	0.06118
3:21190339:T:G	50	100	1	0.061
3:21190646:A:G	50	100	1	0.06118
3:21190748:C:G	50	100	1	0.061
3:21190957:A:G	50	100	1	0.06354
3:21190984:T:C	50	100	1	0.05719
3:21191159:A:G	50	100	1	0.06137
3:21191459:T:C	50	100	1	0.4372
3:21191962:G:C	50	100	1	0.04031
3:21192223:T:C	50	100	0.99	0.4332
3:21192283:C:T	50	100	0.96	0.02796
3:21192315:T:C	50	100	0.84	0.02415
3:21192388:G:A	50	100	0.99	0.4962
3:21192473:G:A	50	100	1	0.01017
3:21192516:G:A	50	98	0.99	0.4942
3:21192569:G:A	50	100	0.99	0.1068
3:21192591:T:C	50	100	0.99	0.348
3:21192675:T:G	50	100	0.99	0.1068
3:21192837:T:C	50	100	0.98	0.102
3:21193062:A:T	50	100	0.95	0.01489
3:21193144:G:T	50	98	0.96	0.01652
3:21193451:T:G	50	98	0.96	0.3573
3:21193543:T:C	50	100	0.96	0.333
3:21193810:G:C	50	100	0.97	0.3731
3:21193818:T:C	50	100	1	0.03486
3:21193979:G:A	50	100	0.95	0.09677
3:21194148:T:G	50	100	0.96	0.1066
3:21194210:C:T	50	100	0.96	0.2053
3:21194549:G:A	50	100	0.98	0.02469
3:21194784:T:C	50	100	0.89	0.05156
3:21195013:G:T	50	100	0.98	0.01634
3:21195020:G:A	50	100	0.94	0.3735
3:21195638:T:A	50	96	0.92	0.274
3:21195985:G:C	50	96	0.92	0.3546
3:21196153:T:G	50	94	0.9	0.4014
3:21196465:G:A	50	100	0.88	0.02796
3:21196639:G:C	50	100	0.8	0.04793
3:21196672:G:A	50	100	0.84	0.0236
3:21196700:A:G	50	98	0.95	0.2099
3:21196783:T:C	50	100	0.94	0.2295
3:21197000:A:G	50	100	0.95	0.0984
3:21197176:C:G	50	98	0.99	0.3506
3:21197389:T:C	50	100	0.98	0.1284
3:21197589:G:A	50	100	0.99	0.3798
3:21197638:G:C	50	100	0.99	0.4595
3:21197708:A:G	50	100	0.85	0.02469
3:21197716:A:G	50	100	0.99	0.1304
3:21197767:C:G	50	100	0.98	0.03359
3:21198157:G:C	50	100	0.99	0.3909
3:21198598:G:A	50	100	0.99	0.39
3:21198695:A:G	50	100	1	0.3898
3:21198760:A:C	50	100	1	0.386
3:21198799:T:G	50	100	0.96	0.08261
3:21198859:T:C	50	100	0.99	0.03504
3:21198909:C:G	50	100	0.95	0.0138
3:21198910:T:C	50	100	0.7	0.02215
3:21198925:G:A	50	100	1	0.39
3:21198982:G:A	50	100	0.93	0.01779
3:21199345:T:C	50	100	0.92	0.01416
3:21199359:C:A	50	100	1	0.3894
3:21199496:A:G	49	100	1	0.3893
3:21199656:A:G	50	100	1	0.3949
3:21199724:C:T	50	100	0.99	0.3893
3:21199783:T:C	50	100	0.99	0.1309
3:21200164:T:C	50	100	1	0.3775
3:21200444:A:G	50	100	1	0.09677
3:21200511:T:C	50	100	1	0.3148
3:21200646:T:A	50	100	1	0.3199
3:21200915:C:T	50	100	0.86	0.02487
3:21201066:C:G	50	100	0.98	0.1178
3:21202334:T:A	50	100	1	0.3824
3:21202481:C:G	50	100	0.96	0.08315
3:21202842:T:A	50	100	0.86	0.02433
3:21202878:C:T	50	100	0.98	0.0207
3:21202957:A:G	50	100	0.98	0.1438
3:21202991:A:G	50	100	1	0.3862
3:21203026:C:T	50	100	0.86	0.02487
3:21203191:G:A	50	100	0.99	0.01126
3:21203424:G:A	50	100	1	0.01416
3:21204015:G:A	50	98	0.99	0.1307
3:21204187:C:T	50	100	0.99	0.4345
3:21204231:G:A	50	100	0.98	0.1451
3:21204395:C:T	50	100	0.82	0.02179
3:21205588:C:T	50	100	0.99	0.1298
3:21205687:A:G	50	100	1	0.01797
3:21207150:C:T	50	100	0.99	0.1716
3:21207250:C:T	50	100	0.86	0.02469
3:21207492:G:C	50	100	0.93	0.01416
3:21207659:G:T	50	100	0.99	0.04285
3:21207793:A:G	50	100	1	0.03486
3:21207962:C:T	50	100	1	0.0354
3:21208039:C:T	50	100	1	0.09641
3:21208276:C:G	50	100	0.9	0.01924
3:21208713:C:T	50	100	1	0.01017
3:21209150:C:G	50	100	0.99	0.4615
3:21209827:G:A	50	100	0.98	0.2082
3:21210056:T:C	50	100	0.96	0.01398
3:21210609:C:T	50	100	0.98	0.05029
3:21210675:C:G	50	100	0.97	0.03123
3:21210684:T:C	50	100	0.98	0.05029
3:21210981:G:A	50	100	0.99	0.1883
3:21211754:C:G	50	100	0.99	0.3798
3:21211807:G:A	50	100	0.98	0.05029
3:21212092:G:C	50	100	0.98	0.0207
3:21212247:C:A	50	100	0.98	0.1066
3:21212758:C:A	50	100	0.99	0.1492
3:21213310:A:G	50	100	1	0.03486
3:21213814:A:G	50	100	0.98	0.01525
3:21214141:A:G	50	100	0.99	0.2023
3:21214820:C:T	50	100	1	0.3793
3:21214874:C:T	50	100	0.99	0.3925
3:21214966:G:A	50	100	0.99	0.3869
3:21215167:T:A	50	100	0.99	0.2021
3:21215477:T:A	50	100	0.95	0.0118
3:21215640:C:T	50	100	0.96	0.09114
3:21215817:A:G	50	100	0.99	0.3782
3:21216475:T:A	50	100	1	0.07607
3:21217326:C:T	50	100	0.98	0.01797
3:21217563:A:G	50	100	0.92	0.01253
3:21217574:C:T	50	100	0.99	0.03667
3:21217702:C:A	50	100	0.97	0.08279
3:21217943:T:C	50	100	1	0.1305
3:21218142:A:G	50	100	0.95	0.01325
3:21218926:T:G	50	100	0.99	0.3769
3:21219241:A:C	50	100	0.95	0.05283
3:21219488:C:T	50	98	0.99	0.3931
3:21219768:A:G	50	100	0.99	0.04684
3:21220176:G:A	50	100	0.93	0.02469
3:21220356:G:A	50	100	0.99	0.3889
3:21220591:G:A	50	100	0.99	0.3851
3:21220857:T:G	50	100	0.99	0.3945
3:21221667:T:C	50	100	0.99	0.1314
3:21221698:C:T	50	100	0.98	0.01126
3:21221865:A:G	50	100	0.95	0.03486
3:21222524:A:C	50	100	0.98	0.1062
3:21223278:T:G	50	100	0.99	0.3435
3:21223617:A:G	50	100	0.99	0.23
3:21223953:T:C	50	100	1	0.2202
3:21224048:T:G	50	100	1	0.2211
3:21224337:G:T	50	100	0.99	0.1066
3:21224379:G:A	50	100	1	0.2525
3:21224638:A:T	50	100	1	0.1265
3:21225321:T:G	50	100	0.98	0.03286
3:21225592:C:G	50	98	0.99	0.1097
3:21225741:A:C	50	100	0.99	0.1095
3:21226001:A:C	50	100	1	0.1369
3:21226468:A:G	50	100	0.99	0.1258
3:21226513:A:G	50	100	0.97	0.02796
3:21226839:G:A	50	100	1	0.108
3:21226893:C:T	50	98	0.97	0.02814
3:21226969:C:T	50	98	0.84	0.06046
3:21227619:A:G	49	100	0.99	0.1191
3:21227646:A:G	50	98	0.99	0.1191
3:21228060:A:G	50	100	1	0.2222
3:21228097:G:C	50	100	1	0.0797
3:21228191:T:G	50	90	0.86	0.03304
3:21228195:T:G	44	95.5	0.99	0.1808
3:21228199:T:G	40	95	0.96	0.1106
3:21228203:T:G	45	93.3	0.88	0.03667
3:21228207:T:G	43	100	0.99	0.01507
3:21228299:T:C	50	98	1	0.3417
3:21228459:A:G	50	100	0.98	0.08932
3:21228670:A:G	50	100	1	0.1255
3:21229196:G:A	50	100	1	0.2139
3:21229414:A:G	50	100	0.87	0.01307
3:21229833:C:A	50	100	0.99	0.1097
3:21229884:A:C	50	100	1	0.1324
3:21229890:G:A	50	100	1	0.02869
3:21230156:T:C	50	100	0.99	0.1133
3:21230250:A:C	50	100	1	0.2213
3:21230465:C:G	50	98	1	0.4058
3:21230469:G:A	50	100	1	0.221
3:21230556:C:G	50	100	1	0.1097
3:21230630:A:G	50	98	1	0.2674
3:21230731:C:T	50	100	1	0.2255
3:21231608:A:G	50	100	0.98	0.1171
3:21231644:G:A	50	100	0.99	0.1229
3:21231706:T:C	50	100	0.99	0.1512
3:21232545:T:C	50	100	1	0.4419
3:21232708:A:G	50	100	0.94	0.04684
3:21232843:G:A	50	100	1	0.4063
3:21233091:C:T	50	100	1	0.4038
3:21233834:G:A	50	100	1	0.03831
3:21233881:A:G	50	100	1	0.3776
3:21234046:A:G	50	100	1	0.4473
3:21234115:T:G	50	100	1	0.10780000000000001
3:21234734:A:G	50	100	0.98	0.08079
3:21234958:G:A	50	100	0.9	0.01434
3:21235327:T:C	50	100	1	0.1058
3:21235572:C:T	50	100	0.96	0.1171
3:21235726:G:A	50	100	1	0.03105
3:21235803:G:T	50	100	1	0.1683
3:21235813:G:A	50	100	0.94	0.04503
3:21235867:C:T	50	100	1	0.3784
3:21235868:G:A	50	100	0.98	0.1171
3:21236179:A:G	50	100	0.98	0.1171
3:21236319:C:T	50	100	0.92	0.04412
3:21236389:A:G	50	100	1	0.1325
3:21236585:G:A	50	100	0.99	0.1721
3:21236976:G:A	50	100	1	0.2317
3:21237319:A:T	48	97.9	0.99	0.287
3:21237668:A:T	50	100	1	0.2967
3:21237960:T:C	50	100	0.98	0.01053
3:21238558:A:G	50	100	1	0.4415
3:21238814:T:C	50	100	1	0.1155
3:21239070:T:G	50	100	0.99	0.1774
3:21239416:G:T	50	100	0.93	0.02651
3:21239527:A:G	50	98	0.98	0.1204
3:21239863:T:G	50	100	1	0.3286
3:21239957:A:G	50	100	0.98	0.01761
3:21240078:C:T	50	100	1	0.297
3:21240358:C:A	50	100	1	0.297
3:21240535:T:C	50	100	0.86	0.01017
3:21240550:C:T	50	100	1	0.1224
3:21240733:T:C	50	100	1	0.1158
3:21240854:A:G	50	100	1	0.1225
3:21241560:G:A	50	100	1	0.04339
3:21242017:A:G	50	100	1	0.4056
3:21242427:C:T	50	100	1	0.02197
3:21242543:T:C	50	100	0.98	0.1178
3:21242564:A:G	50	100	0.99	0.116
3:21242628:T:A	50	100	0.98	0.1178
3:21242656:T:C	50	100	1	0.2879
3:21242871:G:T	50	100	1	0.01543
3:21242930:A:G	50	100	1	0.4715
3:21243281:C:T	50	98	0.98	0.03903
3:21244059:A:G	50	100	0.94	0.04575
3:21244076:T:C	50	100	0.98	0.1178
3:21244214:A:C	50	100	0.94	0.04575
3:21244316:T:C	50	98	0.85	0.0276
3:21244829:A:G	50	100	0.99	0.4417
3:21244833:A:G	50	100	1	0.2972
3:21245106:T:G	50	100	0.98	0.1176
3:21246190:C:T	50	100	1	0.01035
3:21246244:A:G	50	100	1	0.1231
3:21246390:C:G	50	100	0.96	0.05556
3:21246467:T:C	50	100	0.94	0.01434
3:21246551:A:T	50	100	1	0.3212
3:21246591:A:C	50	98	0.98	0.02869
3:21247740:G:A	50	100	1	0.1251
3:21247788:C:T	50	100	1	0.1251
3:21248174:G:A	50	100	1	0.1156
3:21248237:G:A	48	93.8	0.98	0.1176
3:21248388:A:T	50	100	0.94	0.04575
3:21248464:G:C	50	100	0.98	0.1195
3:21248563:T:C	50	100	1	0.2968
3:21248606:C:T	50	100	1	0.01035
3:21248672:A:G	50	100	1	0.1155
3:21248746:T:C	50	100	0.99	0.1235
3:21249029:A:G	50	100	0.98	0.1176
3:21249461:A:C	50	100	0.98	0.1184
3:21249972:G:A	50	100	1	0.2046
3:21250031:T:A	50	100	1	0.1245
3:21250511:G:A	44	86.4	0.98	0.1289
3:21251148:A:T	50	96	1	0.2898
3:21251338:A:G	49	100	0.96	0.05519
3:21251391:C:T	49	95.9	0.99	0.2382
3:21251639:A:G	50	100	0.87	0.01089
3:21251875:G:A	50	100	0.93	0.02651
3:21251942:C:G	49	100	0.93	0.02669
3:21251956:G:C	44	95.5	0.98	0.1171
3:21252044:C:T	45	93.3	1	0.4163
3:21252172:G:A	50	100	1	0.4154
3:21252344:G:T	48	87.5	0.99	0.1806
3:21252475:G:C	46	97.8	1	0.114
3:21252812:G:A	48	91.7	0.98	0.1171
3:21253193:A:G	47	91.5	1	0.4138
3:21253251:A:G	48	100	1	0.124
3:21253252:G:T	48	100	1	0.1235
3:21253786:G:T	47	100	0.94	0.01634
3:21254018:A:G	49	98	0.98	0.1175
3:21254338:T:C	50	96	0.98	0.1187
3:21254684:G:A	50	96	0.9	0.1118
3:21254726:C:G	50	78	1	0.1235
3:21254780:G:C	49	100	1	0.1147
3:21254802:A:G	49	100	1	0.126
3:21254822:T:C	48	93.8	0.98	0.1175
3:21254867:T:C	48	89.6	1	0.4956
3:21254946:T:C	49	85.7	0.98	0.1175
3:21254988:G:T	49	98	1	0.3215
3:21255028:G:A	49	93.9	1	0.1235
3:21255378:A:G	50	100	0.98	0.1175
3:21255410:G:T	50	100	0.96	0.1267
3:21255433:G:A	50	100	1	0.01761
3:21255694:T:C	50	100	0.84	0.01688
3:21255754:C:A	50	100	0.99	0.03486
3:21256052:T:A	50	100	0.99	0.1242
3:21256187:A:C	50	100	0.97	0.1175
3:21256203:A:G	50	100	1	0.4916
3:21256418:C:T	50	100	1	0.4916
3:21256630:C:T	50	100	0.99	0.1634
3:21256699:G:A	50	98	0.99	0.02723
3:21256799:T:C	50	100	0.9	0.04503
3:21257148:C:T	50	100	1	0.4336
3:21257660:A:G	50	100	0.98	0.09386
3:21257687:A:C	50	100	0.99	0.1229
3:21258017:C:A	50	100	0.98	0.1278
3:21258113:G:T	50	100	0.97	0.2562
3:21258361:T:C	50	98	0.91	0.04375
3:21258536:A:T	50	98	0.98	0.2046
3:21258753:A:G	50	100	1	0.01779
3:21258826:A:T	50	98	1	0.01816
3:21258839:A:C	50	100	0.99	0.4573
3:21259401:A:G	50	100	0.97	0.05846
3:21259506:G:T	50	100	0.99	0.3738
3:21259678:C:A	50	100	0.99	0.3764
3:21260522:G:T	50	100	0.98	0.1411
3:21261127:A:G	50	100	1	0.08152
3:21261451:C:T	50	100	0.98	0.1405
3:21261882:A:G	50	100	0.99	0.4829
3:21262147:T:A	50	100	0.97	0.06699
3:21262264:A:G	50	100	0.93	0.02342
3:21262485:A:T	50	100	0.93	0.02342
3:21262978:G:A	50	100	1	0.01071
3:21263349:T:C	50	100	0.99	0.3727
3:21263714:T:C	50	98	1	0.08969
3:21264475:C:T	50	100	1	0.02614
3:21264560:G:T	50	98	1	0.08951
3:21264926:T:C	50	100	0.99	0.148
3:21265277:T:G	50	100	0.97	0.06718
3:21265582:T:G	50	100	0.98	0.1509
3:21265936:A:T	50	100	1	0.01725
3:21266440:C:T	50	100	1	0.1511
3:21266515:G:C	50	98	1	0.4826
3:21266592:C:A	50	100	0.98	0.01725
3:21267042:G:T	50	100	1	0.1465
3:21267081:G:A	50	100	1	0.1467
3:21267223:C:T	50	98	1	0.3764
3:21267599:T:A	50	100	1	0.1496
3:21268203:T:C	50	100	1	0.01779
3:21268327:C:A	50	100	1	0.01779
3:21268486:A:G	50	100	1	0.01725
3:21268536:A:C	50	100	0.97	0.06572
3:21268680:C:A	50	100	0.78	0.03813
3:21269040:T:C	50	100	1	0.15
3:21269176:T:G	50	100	0.98	0.1153
3:21269290:T:C	50	100	0.99	0.09423
3:21269346:G:C	50	100	0.99	0.09423
3:21269431:A:G	50	100	1	0.1471
3:21269896:A:G	50	100	0.99	0.09459
3:21270295:G:A	50	98	1	0.337
3:21270601:A:G	50	100	0.97	0.06718
3:21270911:T:G	50	100	1	0.3368
3:21271120:C:T	50	100	1	0.01779
3:21271325:T:C	50	100	0.97	0.08406
3:21271332:G:A	50	100	0.98	0.05192
3:21271431:A:G	50	98	1	0.3749
3:21271595:C:T	50	100	0.94	0.08787
3:21271656:T:C	50	100	1	0.3675
3:21271672:G:A	50	100	1	0.1469
3:21271680:C:T	50	100	1	0.01779
3:21271767:G:T	50	100	1	0.07988
3:21271806:C:G	50	98	1	0.4702
3:21272077:G:T	50	100	1	0.1465
3:21272114:C:T	50	100	1	0.1463
3:21272141:G:C	50	100	1	0.08025
3:21272165:C:T	50	100	0.96	0.04702
3:21272238:T:G	50	100	1	0.1451
3:21272291:G:C	50	100	1	0.01071
3:21272722:A:T	50	98	0.97	0.05447
3:21272894:A:G	50	100	0.96	0.02378
3:21273187:C:T	50	98	1	0.08007
3:21274119:T:G	50	100	1	0.01779
3:21274163:T:C	50	100	1	0.02741
3:21274237:A:T	50	98	0.99	0.4023
3:21274349:G:T	50	98	0.99	0.2453
3:21274366:C:T	50	100	0.98	0.01416
3:21274375:A:G	50	100	0.99	0.1111
3:21274382:C:G	50	100	0.96	0.01543
3:21274679:A:G	50	100	0.96	0.05537
3:21275002:G:C	50	100	1	0.1338
3:21275184:T:C	50	100	0.91	0.01089
3:21275599:A:C	50	100	1	0.0935
3:21275634:C:G	50	100	0.95	0.02378
3:21275710:C:T	50	100	1	0.3762
3:21275723:T:C	50	100	1	0.39
3:21276273:C:T	50	100	1	0.3753
3:21276358:T:C	50	100	1	0.01017
3:21276377:C:T	50	100	0.99	0.4031
3:21276525:T:C	48	97.9	0.99	0.3706
3:21276810:T:C	50	100	1	0.01017
3:21276890:C:A	50	100	1	0.1316
3:21277013:T:G	50	98	0.94	0.04321
3:21277036:T:A	50	100	1	0.1861
3:21277270:C:T	50	100	1	0.01779
3:21277572:A:T	50	100	0.93	0.02487
3:21277590:C:T	50	100	1	0.1494
3:21277660:A:G	50	100	0.99	0.2872
3:21277664:T:C	50	100	1	0.4697
3:21277767:C:T	50	98	1	0.1008
3:21277880:G:C	46	97.8	1	0.1008
3:21277906:C:G	49	100	0.96	0.01688
3:21277978:G:A	44	79.5	1	0.3776
3:21278004:G:A	45	84.4	0.99	0.1607
3:21278067:C:T	48	95.8	1	0.08043
3:21278068:C:G	48	95.8	1	0.08043
3:21278073:T:C	49	93.9	1	0.08043
3:21278077:C:A	48	93.8	0.98	0.08188
3:21278569:T:C	50	100	0.98	0.09277
3:21278605:A:C	50	100	0.97	0.01688
3:21278626:G:T	50	100	0.99	0.2618
3:21278777:G:A	50	100	0.99	0.1176
3:21278836:A:G	50	100	0.99	0.2618
3:21278882:A:T	50	100	1	0.02651
3:21278896:G:A	50	100	0.99	0.2618
3:21278946:A:G	50	100	1	0.02306
3:21279548:T:A	50	100	0.99	0.1578
3:21279593:G:A	50	100	0.99	0.1607
3:21279633:T:A	50	100	1	0.4152
3:21279744:C:A	50	100	1	0.4359
3:21279903:G:A	50	100	0.99	0.01198
3:21280222:A:G	50	100	1	0.05483
3:21280552:G:A	50	100	1	0.0118
3:21280745:T:C	50	100	1	0.08025
3:21280750:G:A	50	100	1	0.3428
3:21280829:C:T	50	100	1	0.1609
3:21281101:A:G	50	100	0.98	0.02524
3:21281182:C:T	50	100	1	0.1812
3:21281288:A:G	50	100	1	0.3426
3:21281494:C:T	50	100	1	0.01761
3:21281864:A:T	50	98	1	0.1828
3:21282072:T:G	50	100	1	0.3428
3:21282205:T:G	50	100	1	0.3426
3:21282238:G:A	50	100	1	0.4025
3:21282520:G:A	50	100	1	0.3426
3:21282603:C:T	50	98	0.99	0.1176
3:21282933:C:T	50	100	1	0.4034
3:21283688:G:A	50	100	1	0.4056
3:21283892:A:T	50	100	0.99	0.02524
3:21284021:A:T	50	100	1	0.01761
3:21284071:C:G	50	100	0.98	0.02524
3:21284222:A:G	50	100	1	0.3767
3:21284378:A:G	50	100	1	0.1924
3:21284557:C:A	50	100	1	0.4305
3:21285310:G:A	50	100	1	0.3422
3:21285786:G:A	50	100	1	0.01761
3:21285901:C:A	50	100	1	0.4377
3:21286020:T:C	50	100	1	0.01761
3:21286120:G:A	50	100	1	0.3199
3:21286149:C:T	50	100	1	0.3747
3:21286627:C:T	50	100	1	0.1469
3:21286995:G:T	50	100	1	0.1583
3:21287317:C:T	50	100	0.98	0.1418
3:21287404:G:A	50	100	0.98	0.1416
3:21287868:G:A	50	100	0.95	0.02306
3:21288089:A:G	50	100	0.99	0.1391
3:21288294:C:T	50	100	0.99	0.1959
3:21288327:T:C	50	100	0.98	0.06082
3:21288426:G:A	50	100	0.98	0.06082
3:21288666:A:C	50	100	1	0.3747
3:21288924:T:C	50	100	1	0.2977
3:21289081:C:T	50	100	0.96	0.03032
3:21289096:T:C	50	100	0.95	0.02233
3:21289112:T:C	50	100	0.9	0.01688
3:21289195:C:A	50	100	0.99	0.2476
3:21289685:A:G	50	100	1	0.3459
3:21289701:A:T	50	100	1	0.3459
3:21289716:C:G	50	100	0.97	0.01761
3:21289741:A:G	50	100	1	0.3332
3:21289878:G:T	49	100	0.97	0.01761
3:21289894:G:T	50	100	1	0.2874
3:21290123:C:T	50	100	0.99	0.2484
3:21290158:C:G	50	100	0.99	0.3522
3:21290175:A:G	50	100	0.99	0.3642
3:21290307:T:C	50	100	0.9	0.01997
3:21290717:G:A	50	100	1	0.01362
3:21290718:G:A	50	100	1	0.2872
3:21291030:C:T	50	100	0.99	0.03214
3:21291111:C:G	50	100	1	0.2476
3:21291370:C:G	50	96	0.9	0.03141
3:21291629:T:G	50	100	0.96	0.01707
3:21291961:A:G	50	100	0.97	0.02306
3:21291990:G:C	50	100	1	0.2878
3:21292121:C:T	50	98	1	0.2883
3:21292141:A:G	50	100	1	0.2879
3:21292515:T:C	50	98	0.98	0.02977
3:21292879:T:C	50	100	1	0.04938
3:21293216:T:C	50	100	0.91	0.01707
3:21293452:G:T	50	100	1	0.3355
3:21294117:G:A	50	98	1	0.1138
3:21294152:A:G	50	96	1	0.03794
3:21294290:A:G	50	100	1	0.1443
3:21294347:A:C	50	100	1	0.02524
3:21295046:G:A	50	100	0.85	0.02106
3:21295220:A:G	50	100	1	0.1009
3:21295551:A:T	49	93.9	0.99	0.2988
3:21295572:G:T	48	91.7	0.99	0.3555
3:21296262:T:G	50	100	1	0.2692
3:21296464:A:G	50	100	1	0.1249
3:21296491:C:T	50	100	1	0.354
3:21296570:G:A	50	100	1	0.128
3:21296966:C:A	50	100	1	0.2692
3:21297155:C:T	50	100	0.98	0.02342
3:21297884:C:A	50	100	1	0.1166
3:21297898:A:G	50	100	1	0.01235
3:21298294:G:T	50	100	1	0.3359
3:21298500:G:C	50	100	1	0.2863
3:21298503:G:A	50	100	1	0.2967
3:21298861:C:T	50	100	1	0.2404
3:21299041:T:C	50	100	0.99	0.1607
3:21299042:G:A	50	100	1	0.2863
3:21299336:C:T	50	100	0.99	0.01725
3:21299371:T:C	50	100	1	0.299
3:21299803:T:C	50	100	1	0.2406
3:21300569:G:C	50	100	1	0.02124
3:21300806:C:T	50	100	1	0.3304
3:21300851:A:G	50	100	1	0.1142
3:21300865:T:C	50	100	0.99	0.01707
3:21300928:A:C	50	100	1	0.02596
3:21301599:G:A	50	100	1	0.2894
3:21301887:A:G	50	100	1	0.289
3:21301905:A:G	50	100	0.99	0.01707
3:21301924:A:G	50	100	1	0.2823
3:21302104:A:G	50	100	1	0.2887
3:21302154:G:A	49	98	1	0.2885
3:21302278:A:T	50	98	1	0.2923
3:21302318:T:C	50	100	0.91	0.01707
3:21302504:A:C	50	100	0.91	0.01707
3:21302668:C:T	50	100	1	0.2887
3:21302768:A:G	50	100	0.98	0.02306
3:21302935:A:G	50	100	1	0.1147
3:21303039:C:G	50	100	1	0.2887
3:21303094:C:T	50	100	1	0.1316
3:21303132:C:T	50	100	1	0.2977
3:21303591:G:A	50	100	1	0.2852
3:21303734:A:G	50	100	1	0.1636
3:21303895:A:C	50	100	1	0.297
3:21304147:A:G	50	78	0.98	0.1452
3:21305283:C:A	50	100	0.94	0.01344
3:21305425:A:G	50	100	0.95	0.01979
3:21306061:T:C	50	100	0.97	0.01834
3:21306516:C:T	50	100	1	0.1652
3:21306517:A:G	50	100	1	0.167
3:21306642:A:G	50	100	1	0.1652
3:21306781:C:G	49	100	1	0.1652
3:21306792:G:A	50	100	1	0.1656
3:21306841:G:A	50	100	1	0.1135
3:21306845:G:A	50	100	0.98	0.07353
3:21307069:A:G	50	100	0.99	0.01707
3:21307259:A:T	50	98	1	0.03322
3:21307383:C:A	49	100	1	0.3324
3:21307915:A:C	50	100	0.99	0.1298
3:21307963:A:G	49	100	1	0.1641
3:21308193:A:C	50	100	1	0.3324
3:21308237:C:T	50	100	1	0.1641
3:21308677:A:G	50	100	1	0.1663
3:21308747:C:T	50	100	1	0.1663
3:21309105:T:C	50	100	1	0.1133
3:21309218:C:T	50	98	0.99	0.1324
3:21309340:T:C	50	96	0.99	0.3348
3:21309342:C:T	50	96	0.99	0.3348
3:21309592:A:C	50	100	0.97	0.03159
3:21309776:A:G	50	96	1	0.3344
3:21310145:C:T	50	98	0.99	0.1462
3:21310270:G:A	50	98	0.97	0.02288
3:21310538:A:C	50	98	1	0.2591
3:21310558:T:G	50	100	1	0.1117
3:21310576:A:T	50	100	0.96	0.02451
3:21310891:C:T	50	100	1	0.1117
3:21311002:G:T	50	100	0.97	0.02306
3:21311712:G:A	50	100	1	0.112
3:21311770:T:G	50	100	0.96	0.02288
3:21311890:G:A	50	100	0.97	0.02433
3:21311974:C:T	50	100	1	0.1133
3:21311975:A:G	50	100	1	0.3001
3:21312487:A:G	50	100	1	0.262
3:21313020:G:T	50	100	1	0.1115
3:21313746:G:A	50	100	1	0.3037
3:21314223:G:C	50	98	1	0.3381
3:21314247:G:T	50	98	1	0.3388
3:21314758:A:G	50	98	1	0.342
3:21314787:G:A	50	98	0.99	0.4635
3:21314788:G:C	50	100	0.98	0.03159
3:21314792:C:G	50	98	1	0.337
3:21314880:G:A	50	100	0.99	0.02433
3:21314914:G:A	50	98	1	0.4506
3:21314996:T:C	50	100	1	0.1127
3:21315594:G:A	50	98	1	0.337
3:21315784:G:T	50	100	1	0.1126
3:21315961:A:G	50	100	0.98	0.03141
3:21315969:T:C	50	100	1	0.1126
3:21316257:C:T	50	100	1	0.1102
3:21316372:C:A	50	98	1	0.3384
3:21316374:T:C	50	100	1	0.1126
3:21316760:T:C	50	100	1	0.2994
3:21317049:G:T	50	100	1	0.1126
3:21317144:G:C	50	100	1	0.1124
3:21317431:G:A	50	100	0.99	0.1331
3:21317610:C:A	50	98	0.99	0.3377
3:21317688:A:G	50	98	0.94	0.01235
3:21317708:G:C	50	96	0.94	0.1077
3:21317710:G:C	50	92	0.99	0.4414
3:21317723:T:A	50	98	1	0.09967
3:21317724:C:A	49	95.9	0.99	0.4412
3:21317725:T:C	50	100	0.99	0.01344
3:21317771:C:T	50	100	1	0.1124
3:21317864:C:T	50	98	0.99	0.1779
3:21318468:T:A	50	100	1	0.1467
3:21318837:C:A	50	100	1	0.1126
3:21318903:A:G	50	100	1	0.02505
3:21319471:A:G	50	100	0.99	0.03141
3:21319850:T:G	50	100	1	0.1124
3:21320292:T:C	50	100	0.94	0.02324
3:21320470:G:A	50	100	1	0.1124
3:21320636:A:C	50	100	0.94	0.02306
3:21320688:G:A	50	100	0.99	0.03141
3:21320823:C:T	50	96	0.99	0.09713
3:21320932:T:C	50	100	1	0.1122
3:21321085:A:T	50	100	1	0.2373
3:21321842:T:C	50	98	1	0.1781
3:21322084:A:G	50	100	1	0.1133
3:21322653:G:A	50	98	1	0.455
3:21322756:T:C	50	100	1	0.1169
3:21324393:C:G	50	100	0.98	0.1336
3:21324442:G:T	50	100	0.99	0.1318
3:21324566:G:A	50	100	1	0.01071
3:21325197:C:A	50	98	1	0.1122
3:21325270:T:C	50	100	1	0.1425
3:21325515:G:A	50	100	1	0.177
3:21326482:A:T	50	100	0.98	0.01126
3:21326561:G:A	50	100	0.98	0.1213
3:21328094:T:C	50	100	1	0.4219
3:21328538:A:G	50	98	1	0.2446
3:21328772:C:T	50	100	0.95	0.04049
3:21328782:C:T	50	100	0.83	0.01543
3:21328784:T:C	49	100	0.87	0.01979
3:21329480:A:C	50	100	1	0.112
3:21329538:T:C	50	100	1	0.01198
3:21330764:G:A	50	98	1	0.112
3:21330973:A:G	50	100	1	0.112
3:21331324:C:T	50	100	1	0.1723
3:21331393:G:A	50	100	1	0.2834
3:21331417:C:A	50	100	0.97	0.1204
3:21331470:A:T	50	100	0.98	0.01289
3:21331530:G:T	50	100	1	0.1077
3:21331535:C:T	50	100	1	0.1719
3:21331600:A:G	50	100	1	0.112
3:21331685:A:G	50	100	1	0.112
3:21331927:A:G	50	100	1	0.167
3:21333017:G:A	50	100	1	0.1122
3:21333274:A:G	50	100	1	0.1124
3:21333282:A:G	50	100	1	0.1124
3:21333969:C:A	50	100	1	0.01289
3:21333980:A:G	50	100	1	0.04593
3:21334166:A:C	50	100	1	0.4139
3:21334221:C:T	50	100	0.97	0.04684
3:21334388:G:C	50	100	1	0.1736
3:21334784:A:G	50	100	0.98	0.06645
3:21334803:T:C	50	100	0.99	0.2124
3:21334866:A:T	50	100	0.8	0.03214
3:21334882:T:C	50	100	1	0.01035
3:21335156:G:A	49	100	1	0.4132
3:21335237:T:C	50	100	1	0.4846
3:21335334:A:C	50	100	1	0.4846
3:21335359:C:T	50	100	1	0.4132
3:21335381:G:A	50	100	1	0.02397
3:21335846:A:C	50	98	1	0.4877
3:21335923:C:T	50	98	0.99	0.4875
3:21336112:T:C	50	100	1	0.08696
3:21336279:T:C	50	96	1	0.4866
3:21336287:T:G	50	98	1	0.4866
3:21336375:C:T	50	100	1	0.4846
3:21336479:A:G	50	100	1	0.4867
3:21336589:T:C	50	100	0.96	0.0285
3:21336611:A:G	50	100	1	0.4869
3:21336659:A:C	50	100	1	0.08696
3:21336709:C:T	50	100	1	0.4869
3:21336827:A:T	50	100	1	0.09205
3:21336828:T:A	50	100	1	0.4869
3:21336852:A:G	50	100	1	0.4869
3:21337069:A:C	49	100	0.9	0.01289
3:21337117:A:T	50	100	1	0.01198
3:21337235:G:A	50	100	1	0.01198
3:21337247:G:A	50	100	1	0.4869
3:21337366:G:T	50	100	1	0.4762
3:21337781:A:G	50	100	1	0.4762
3:21337822:C:G	50	100	1	0.4762
3:21337944:T:C	50	100	1	0.4764
3:21337961:A:G	50	100	1	0.01198
3:21338312:A:T	50	100	1	0.4764
3:21338419:T:C	50	100	1	0.4766
3:21338434:C:G	50	100	1	0.4766
3:21338599:T:C	50	100	1	0.1028
3:21338773:C:T	50	100	1	0.4766
3:21339033:A:G	50	100	1	0.1757
3:21339096:G:C	50	100	1	0.4768
3:21339185:C:T	50	100	1	0.4764
3:21339205:A:G	50	100	1	0.4766
3:21339281:C:T	50	100	1	0.1658
3:21339643:G:C	50	100	1	0.4764
3:21339738:C:T	50	100	1	0.4764
3:21340212:A:G	50	100	1	0.4764
3:21340221:A:T	50	98	1	0.4764
3:21340283:C:A	50	100	1	0.4764
3:21340358:A:T	50	100	0.99	0.4205
3:21340446:C:T	50	98	1	0.4766
3:21340620:C:A	50	100	1	0.4779
3:21340707:C:A	50	100	1	0.4205
3:21340999:C:T	50	100	1	0.4205
3:21341861:T:C	50	100	1	0.4639
3:21342272:A:G	50	100	1	0.1683
3:21342336:A:G	50	100	1	0.2816
3:21342836:T:A	50	100	1	0.4203
3:21343119:G:A	50	100	1	0.1489
3:21343240:C:T	50	100	1	0.1523
3:21343415:C:T	50	100	1	0.0167
3:21344006:A:T	50	100	1	0.173
3:21344131:A:G	50	100	1	0.1309
3:21344339:C:T	50	100	1	0.1492
3:21344386:T:C	50	100	1	0.252
3:21344390:A:G	50	100	1	0.1489
3:21344429:G:A	50	98	1	0.09296
3:21344570:C:A	50	100	1	0.1487
3:21344611:A:G	50	100	1	0.285
3:21344765:A:G	50	100	1	0.1037
3:21344938:A:C	50	98	1	0.15
3:21345010:T:G	50	98	1	0.2536
3:21345657:C:T	50	100	1	0.3125
3:21345659:C:T	49	98	1	0.1494
3:21346775:T:C	50	100	0.98	0.1532
3:21347197:A:G	50	98	1	0.254
3:21347398:T:A	50	98	1	0.1304
3:21347620:G:A	50	100	1	0.1038
3:21347630:G:C	50	100	1	0.2469
3:21347642:T:C	50	100	1	0.2469
3:21347833:T:C	50	100	1	0.02124
3:21348053:C:T	50	100	1	0.2455
3:21348142:C:T	50	100	0.99	0.1471
3:21348252:T:C	50	100	0.91	0.03994
3:21348516:T:C	50	100	1	0.1037
3:21348873:A:C	50	100	0.96	0.2211
3:21348943:A:C	50	100	0.98	0.1487
3:21349534:T:C	50	100	0.99	0.4314
3:21349721:G:C	50	100	0.95	0.0216
3:21349734:G:C	50	100	0.97	0.1227
3:21349836:T:C	50	100	0.97	0.1209
3:21349906:C:T	50	100	1	0.1227
3:21350630:A:G	50	100	0.99	0.1247
3:21350639:T:A	50	98	1	0.1411
3:21350666:T:A	50	100	1	0.4374
3:21350672:T:C	50	100	1	0.1298
3:21350815:A:G	50	98	1	0.1298
3:21351170:C:T	50	100	0.99	0.2959
3:21351411:A:G	50	100	0.99	0.1207
3:21351461:T:C	50	100	0.98	0.09622
3:21351668:A:G	50	100	1	0.01126
3:21351756:T:C	50	100	1	0.1258
3:21351782:T:C	50	98	0.98	0.1002
3:21351921:C:G	50	100	1	0.05102
3:21352319:A:G	50	100	1	0.1304
3:21352543:C:G	50	100	0.99	0.126
3:21352840:G:A	50	96	1	0.1899
3:21353057:G:C	50	100	1	0.1294
3:21353355:A:G	50	100	0.99	0.126
3:21353982:G:C	50	100	1	0.07589
3:21354126:A:G	50	100	1	0.07789
3:21354142:A:T	50	100	0.88	0.01071
3:21354417:C:T	50	100	1	0.01779
3:21354497:C:T	50	100	1	0.4346
3:21354604:A:C	50	100	1	0.3515
3:21354662:C:G	50	100	1	0.3048
3:21355121:T:C	50	100	1	0.1763
3:21355892:G:A	50	100	0.97	0.02669
3:21356263:T:C	50	100	1	0.1763
3:21357402:A:C	50	100	1	0.1291
3:21357520:G:A	50	100	0.99	0.2979
3:21357900:A:T	50	100	0.99	0.2939
3:21358072:A:G	50	100	1	0.01162
3:21358113:C:T	50	100	0.99	0.2876
3:21358717:T:C	50	100	1	0.01144
3:21358738:T:C	50	100	1	0.04067
3:21359534:C:T	50	100	1	0.1271
3:21360129:A:G	50	100	0.99	0.01216
3:21360337:C:T	50	100	1	0.1273
3:21360347:C:T	50	100	1	0.06645
3:21360433:G:A	50	100	1	0.1273
3:21360941:T:G	50	100	1	0.4332
3:21361074:C:T	50	100	1	0.01126
3:21361143:T:G	50	100	1	0.01144
3:21361441:A:G	50	100	1	0.03159
3:21362143:C:T	50	100	1	0.4334
3:21362547:T:G	50	98	0.92	0.01525
3:21362609:A:G	50	100	1	0.1776
3:21362829:T:A	50	100	1	0.07171
3:21362842:A:G	50	100	1	0.2887
3:21362939:T:C	50	100	0.98	0.1298
3:21363299:A:G	50	100	1	0.2899
3:21363392:A:G	50	98	0.87	0.01816
3:21364214:T:G	50	100	1	0.07879
3:21364444:C:A	50	100	1	0.06736
3:21364636:T:C	50	100	1	0.3036
3:21364906:G:T	50	100	1	0.152
3:21364923:A:G	50	100	1	0.2349
3:21365032:A:G	50	100	1	0.01107
3:21365033:G:A	50	100	0.99	0.02088
3:21365135:C:G	50	100	1	0.01107
3:21365584:C:T	50	100	1	0.1739
3:21365687:C:T	50	100	1	0.1275
3:21365784:T:C	50	100	1	0.04049
3:21366041:G:A	50	100	1	0.1934
3:21366182:C:T	50	100	1	0.07153
3:21366307:C:T	50	100	1	0.1759
3:21366507:C:T	50	98	1	0.02905
3:21366552:T:C	50	100	1	0.04049
3:21366557:A:G	50	100	1	0.08896
3:21366598:G:A	50	100	0.99	0.02088
3:21366603:C:A	50	100	1	0.08896
3:21366773:A:C	50	100	1	0.08896
3:21366774:C:T	50	100	1	0.1739
3:21366818:C:A	50	100	1	0.07771
3:21366913:T:G	50	100	1	0.2355
3:21367049:T:G	50	98	0.99	0.0138
3:21367187:A:G	50	100	1	0.01071
3:21367200:A:G	50	100	1	0.1934
3:21367321:G:A	50	100	0.94	0.01053
3:21367618:A:G	50	100	1	0.08533
3:21368662:G:A	50	100	1	0.1727
3:21368727:A:G	50	100	1	0.466
3:21369059:A:G	50	100	1	0.1727
3:21369078:G:A	50	100	1	0.01053
3:21369159:G:A	50	100	0.93	0.02651
3:21369849:G:A	50	100	1	0.2898
3:21370164:T:A	50	100	1	0.2364
3:21370172:T:G	50	100	1	0.1739
3:21370234:G:A	50	100	0.97	0.01271
3:21371123:G:T	50	98	1	0.1926
3:21371241:C:T	50	100	1	0.1278
3:21371961:G:T	50	100	0.61	0.01253
3:21372162:T:C	50	100	1	0.07208
3:21372325:C:A	50	100	0.95	0.01035
3:21372398:C:T	50	100	1	0.2977
3:21372568:A:C	50	100	1	0.2936
3:21372693:G:T	50	100	1	0.07171
3:21374727:G:T	50	100	1	0.3117
3:21374775:G:A	50	100	0.99	0.224
3:21374914:C:T	50	98	1	0.1963
3:21374980:A:T	50	100	1	0.2337
3:21375098:C:T	50	100	1	0.01107
3:21375407:A:G	50	100	1	0.1273
3:21376174:C:T	50	100	1	0.1285
3:21376246:A:G	50	100	1	0.01162
3:21377040:A:C	50	100	1	0.3606
3:21377514:A:G	50	100	1	0.4256
3:21377731:T:G	50	100	1	0.28
3:21378088:C:A	50	100	1	0.1954
3:21378352:A:G	50	100	1	0.09604
3:21378449:A:G	50	100	1	0.2803
3:21378494:T:C	50	100	1	0.2928
3:21378547:A:G	50	100	1	0.171
3:21379019:G:A	50	100	1	0.07752
3:21379056:C:T	50	100	0.99	0.291
3:21379146:G:A	50	100	0.99	0.1948
3:21379507:C:A	50	100	1	0.1754
3:21379540:C:T	50	100	0.99	0.1641
3:21379541:A:G	50	100	1	0.3802
3:21379640:G:A	50	100	0.89	0.03776
3:21379693:A:G	50	100	1	0.1963
3:21379789:T:G	50	100	1	0.09622
3:21379929:G:A	50	100	1	0.1621
3:21380059:C:T	50	100	1	0.3057
3:21380236:A:G	50	100	1	0.2712
3:21380348:A:C	50	100	1	0.01144
3:21380443:T:C	50	100	0.99	0.4009
3:21380497:C:T	50	100	1	0.4933
3:21380520:G:C	50	100	1	0.1959
3:21380713:A:C	50	100	1	0.09786
3:21380725:C:T	50	100	1	0.01452
3:21380771:G:A	50	100	1	0.4466
3:21380841:C:G	50	100	1	0.1957
3:21380972:T:C	50	100	1	0.4403
3:21381046:G:T	50	100	0.99	0.4143
3:21381083:A:G	50	100	1	0.1013
3:21381102:G:A	48	100	1	0.3017
3:21381119:C:T	50	98	1	0.1494
3:21381183:G:C	50	100	1	0.07662
3:21381293:T:C	50	98	0.98	0.2934
3:21381321:C:G	50	100	1	0.07317
3:21381484:C:G	50	100	1	0.1131
3:21381499:T:C	50	100	1	0.09205
3:21381590:T:C	50	98	0.98	0.3878
3:21381605:C:A	50	100	0.99	0.07662
3:21381642:T:C	50	100	1	0.0768
3:21381857:A:C	50	98	1	0.3682
3:21381863:T:A	50	98	1	0.1727
3:21382283:C:T	50	100	1	0.07807
3:21382284:G:A	50	100	1	0.1403
3:21382434:T:C	50	100	1	0.1403
3:21382721:A:G	50	96	0.99	0.2925
3:21382739:G:T	50	100	1	0.07861
3:21382873:T:C	50	100	1	0.07861
3:21382917:A:G	50	100	1	0.2375
3:21383193:A:G	50	98	1	0.1792
3:21383220:T:C	50	98	1	0.173
3:21383396:T:A	50	100	1	0.1407
3:21383493:A:G	50	100	1	0.07861
3:21383541:T:C	50	98	1	0.2934
3:21383694:G:T	50	100	1	0.09822
3:21383920:G:T	49	100	1	0.09786
3:21384299:A:G	50	98	1	0.2968
3:21384417:A:G	50	98	1	0.2934
3:21384444:A:G	50	100	1	0.09822
3:21384485:C:G	50	98	1	0.3951
3:21384855:C:A	50	100	1	0.1405
3:21385243:C:G	50	100	0.97	0.03068
3:21385526:T:C	50	100	1	0.2306
3:21385899:G:A	50	96	1	0.297
3:21386252:C:T	50	98	1	0.364
3:21386481:T:C	50	100	1	0.1901
3:21386482:G:A	50	100	1	0.01688
3:21386691:T:C	50	100	1	0.01216
3:21386781:A:G	50	100	1	0.02469
3:21386901:G:C	50	100	0.99	0.1409
3:21387019:A:G	50	100	1	0.06663
3:21387238:G:A	50	98	1	0.3019
3:21387243:G:A	50	100	1	0.07571
3:21387331:C:T	50	98	0.98	0.1556
3:21387515:A:G	50	98	1	0.2939
3:21387938:G:A	50	100	1	0.1009
3:21387944:T:C	50	100	1	0.04557
3:21388034:A:G	50	100	1	0.0719
3:21388183:A:G	50	100	0.97	0.01779
3:21388950:T:G	50	100	0.99	0.3391
3:21389379:G:A	50	100	1	0.04521
3:21389766:T:A	50	100	0.99	0.07789
3:21390361:C:T	50	100	1	0.1917
3:21390523:G:C	50	100	1	0.2825
3:21391196:C:T	50	100	1	0.213
3:21391284:G:A	50	100	1	0.3604
3:21391375:A:C	50	100	1	0.4964
3:21391378:A:G	50	100	1	0.1512
3:21391873:T:C	50	100	1	0.3304
3:21391930:T:G	50	100	1	0.1378
3:21391960:G:A	50	100	1	0.3604
3:21392113:C:T	50	100	1	0.2211
3:21392438:A:C	50	100	1	0.4288
3:21392477:C:T	50	100	1	0.2215
3:21392521:A:G	50	100	1	0.2874
3:21393242:G:T	50	100	0.86	0.0138
3:21393281:A:T	50	100	1	0.1794
3:21393322:G:A	50	100	0.96	0.04049
3:21393355:A:C	50	98	1	0.1422
3:21393635:C:T	50	100	1	0.2874
3:21393891:A:G	50	96	1	0.1273
3:21393975:G:A	50	100	1	0.1483
3:21394042:G:A	50	100	1	0.1483
3:21394050:G:C	50	100	1	0.1407
3:21394497:A:C	50	100	1	0.1501
3:21394561:C:G	50	100	1	0.1407
3:21394798:C:T	50	100	0.98	0.09822
3:21394806:C:T	50	100	1	0.2852
3:21395278:A:G	50	100	1	0.1516
3:21395469:A:G	50	100	1	0.2852
3:21395487:T:C	50	100	1	0.1489
3:21395591:C:T	50	100	1	0.2852
3:21395732:T:C	50	100	1	0.2852
3:21395914:T:C	50	94	1	0.285
3:21395916:T:C	50	96	1	0.1305
3:21396220:A:G	50	100	1	0.07879
3:21396536:T:C	50	100	1	0.2852
3:21397119:C:T	50	100	1	0.2852
3:21397438:T:C	50	100	0.98	0.01598
3:21397833:T:C	50	100	0.99	0.04357
3:21398138:A:G	50	100	1	0.285
3:21398261:G:A	50	100	1	0.2849
3:21398264:T:A	50	100	1	0.07298
3:21398483:C:T	50	100	0.87	0.01144
3:21398634:C:T	50	100	1	0.3219
3:21398635:G:A	50	100	1	0.1679
3:21398636:A:G	50	100	1	0.3219
3:21398998:A:G	50	100	1	0.1481
3:21399012:T:A	50	100	1	0.1282
3:21399222:C:T	50	100	1	0.4268
3:21399646:C:A	50	100	1	0.3223
3:21399691:C:A	50	100	1	0.285
3:21399780:A:G	50	100	1	0.285
3:21399850:T:C	50	100	1	0.28
3:21399976:C:A	50	100	1	0.2413
3:21400094:A:T	50	98	1	0.01325
3:21400172:C:T	50	100	1	0.2852
3:21400229:A:G	50	100	1	0.07117
3:21400285:G:C	50	100	1	0.2854
3:21400319:A:G	50	100	1	0.07262
3:21400324:C:A	50	90	0.98	0.4299
3:21400628:T:A	50	100	0.98	0.1792
3:21400635:C:G	50	100	0.98	0.1792
3:21400642:T:C	50	100	1	0.2801
3:21400761:G:A	50	100	0.99	0.2471
3:21400873:G:C	50	100	1	0.2139
3:21400976:G:C	50	100	1	0.285
3:21401379:A:G	50	100	1	0.07117
3:21401442:G:C	50	98	1	0.1409
3:21401516:G:A	50	100	1	0.28
3:21401855:A:T	50	100	1	0.06736
3:21402167:A:G	50	100	1	0.285
3:21402437:A:G	50	100	1	0.3203
3:21402666:G:C	50	100	1	0.2823
3:21402901:G:A	50	100	1	0.2854
3:21403369:G:A	50	98	0.91	0.01489
3:21403593:A:G	50	100	1	0.1567
3:21403873:C:T	50	96	0.81	0.1901
3:21403993:T:A	50	100	1	0.1498
3:21404142:G:A	50	100	0.98	0.02052
3:21404150:C:T	50	100	1	0.2854
3:21404302:T:C	50	100	0.99	0.287
3:21404791:G:A	50	100	0.99	0.2854
3:21405569:C:T	50	100	0.99	0.285
3:21405660:T:C	50	100	1	0.06609
3:21405782:A:C	50	100	0.99	0.3903
3:21405844:G:A	50	100	0.98	0.09749
3:21405845:C:A	50	100	0.98	0.09768
3:21405915:C:T	50	100	1	0.06155
3:21406000:G:A	50	100	1	0.1741
3:21406033:G:A	50	100	0.99	0.4292
3:21406232:C:T	50	100	0.98	0.311
3:21406307:T:C	50	100	0.99	0.285
3:21406342:C:T	50	100	0.99	0.2854
3:21406404:A:G	50	100	0.99	0.2938
3:21406465:C:T	50	100	1	0.3854
3:21406505:T:G	50	100	1	0.1527
3:21406543:C:A	50	100	1	0.1594
3:21406753:C:T	50	100	1	0.2985
3:21406793:A:G	50	100	0.99	0.3805
3:21406851:T:C	50	100	0.99	0.295
3:21406940:C:T	50	100	1	0.159
3:21407161:G:A	50	96	0.87	0.06899
3:21407617:T:C	50	100	0.99	0.2967
3:21407735:G:C	50	100	0.99	0.2948
3:21407779:T:A	50	100	0.99	0.2947
3:21407911:T:A	50	100	0.99	0.2945
3:21407914:G:A	50	98	0.98	0.3711
3:21408131:T:A	50	100	0.69	0.01924
3:21408287:G:A	50	98	0.95	0.04158
3:21408772:C:T	50	100	0.99	0.1574
3:21408775:C:G	50	98	0.99	0.157
3:21408776:A:G	50	100	0.99	0.1574
3:21408957:C:T	50	100	0.98	0.1436
3:21409056:C:T	50	100	1	0.07716
3:21409121:C:T	50	100	1	0.08479
3:21409164:A:G	50	98	0.99	0.1438
3:21409860:T:G	50	100	0.93	0.02959
3:21410503:T:C	50	100	0.99	0.3791
3:21410777:G:A	50	100	0.98	0.4179
3:21410789:A:G	50	100	0.92	0.02524
3:21410879:C:T	50	100	1	0.08424
3:21411054:T:C	50	100	1	0.01107
3:21411571:C:G	50	100	0.98	0.2166
3:21411625:A:G	50	100	0.98	0.2213
3:21411796:G:A	50	100	1	0.1434
3:21411885:G:C	50	100	1	0.1431
3:21412070:A:G	50	100	0.99	0.1972
3:21412166:C:T	50	100	1	0.08442
3:21412390:A:G	50	100	0.98	0.2162
3:21412899:T:A	50	100	0.94	0.0207
3:21413263:C:T	50	100	1	0.1431
3:21413645:A:G	50	100	1	0.1429
3:21413661:A:C	50	100	0.99	0.09695
3:21414678:C:T	50	100	0.99	0.4292
3:21414694:T:C	50	100	0.99	0.1656
3:21414868:T:C	50	100	0.98	0.06845
3:21414922:A:G	50	100	0.98	0.01398
3:21414947:C:T	50	100	0.9	0.01071
3:21415143:C:A	50	100	1	0.1429
3:21415252:C:T	50	100	0.72	0.01017
3:21416469:G:A	50	100	0.99	0.08932
3:21416589:A:G	50	100	0.95	0.02197
3:21416748:G:A	50	100	0.98	0.08388
3:21416870:T:C	50	96	0.9	0.158
3:21417009:T:C	50	100	0.99	0.1476
3:21417137:A:T	50	100	0.98	0.1961
3:21417424:G:T	50	100	0.99	0.1431
3:21417503:A:G	50	100	0.93	0.03268
3:21417695:G:A	50	100	0.98	0.07752
3:21417756:G:A	50	100	0.98	0.2171
3:21417831:A:G	50	100	0.99	0.1394
3:21417921:G:A	50	100	0.97	0.01398
3:21418709:A:G	50	98	0.96	0.3963
3:21419950:A:G	50	98	0.96	0.348
3:21420242:G:A	50	100	0.92	0.01634
3:21420333:T:C	50	100	0.96	0.2035
3:21420517:C:T	50	100	0.94	0.2286
3:21420561:C:T	50	100	0.96	0.2582
3:21420995:G:A	50	96	0.86	0.1741
3:21421018:T:G	50	92	0.95	0.4432
3:21421262:A:G	50	98	0.93	0.2331
3:21421295:G:A	50	100	0.96	0.07317
3:21421388:A:G	50	98	0.91	0.1619
3:21422648:T:A	50	96	0.89	0.138
3:21422698:T:C	50	96	0.9	0.2322
3:21422827:G:A	50	96	0.88	0.1385
3:21423027:A:G	50	96	0.87	0.1393
3:21423704:T:C	50	100	0.94	0.09695
3:21423862:G:A	50	100	0.94	0.09659
3:21424167:A:C	50	98	0.87	0.01634
3:21424244:G:A	50	94	0.88	0.2306
3:21424317:A:T	36	80.6	0.81	0.1382
3:21424643:C:T	50	90	0.88	0.3802
3:21424776:C:T	50	100	0.95	0.01452
3:21425176:C:T	50	100	0.89	0.02324
3:21425480:C:A	50	100	0.79	0.0138
3:21425753:A:C	50	88	0.86	0.1209
3:21426171:A:G	50	94	0.89	0.4439
3:21426209:C:A	50	96	0.88	0.06881
3:21426213:T:A	50	96	0.89	0.06863
3:21426326:C:T	50	98	0.91	0.0659
3:21426411:C:T	50	98	0.94	0.06609
3:21427255:T:C	50	100	0.74	0.0374
3:21427349:T:C	50	98	0.93	0.06554
3:21427605:A:G	50	94	0.85	0.2696
3:21427616:G:A	50	100	0.88	0.03686
3:21428062:T:C	50	100	0.77	0.01507
3:21428092:G:A	50	92	0.84	0.1015
3:21428103:G:A	50	98	0.88	0.03413
3:21428195:A:C	50	100	0.92	0.01452
3:21428419:A:G	50	100	0.76	0.01707
3:21428591:A:T	50	100	0.88	0.03286
3:21428634:C:A	49	98	0.94	0.04503
3:21429199:T:A	50	100	0.92	0.04847
3:21429376:G:A	49	98	0.96	0.1483
3:21429427:C:A	50	98	0.97	0.0581
3:21429821:C:T	50	100	0.83	0.0158
3:21430007:C:T	50	100	0.97	0.04884
3:21430238:A:G	50	100	1	0.05846
3:21430414:G:A	50	100	1	0.07353
3:21430492:C:T	50	100	0.98	0.2547
3:21430543:G:A	50	100	1	0.07353
3:21430649:T:C	50	100	0.99	0.3045
3:21430676:A:C	50	98	1	0.07371
3:21430803:C:G	50	100	1	0.01434
3:21431223:T:C	50	100	0.99	0.3618
3:21431233:G:A	50	100	1	0.07353
3:21431326:T:A	50	100	1	0.07353
3:21431447:C:T	50	100	1	0.07335
3:21431489:A:C	50	100	1	0.07335
3:21431617:A:C	50	100	0.99	0.4357
3:21431720:C:T	50	98	0.88	0.0374
3:21431742:A:G	50	100	1	0.07353
3:21431988:T:A	50	100	0.99	0.2306
3:21432028:T:G	50	100	1	0.01707
3:21432439:G:T	50	100	1	0.05901
3:21432669:G:A	50	100	1	0.07335
3:21432903:A:G	50	100	0.99	0.439
3:21432950:G:A	50	100	1	0.01489
3:21433073:A:C	50	100	1	0.05846
3:21433179:A:G	50	100	0.98	0.1992
3:21433193:A:G	50	100	0.99	0.3629
3:21433197:A:G	50	100	0.99	0.439
3:21433452:C:A	50	100	1	0.07335
3:21433480:G:C	50	100	0.97	0.0492
3:21433628:T:C	50	100	0.99	0.3624
3:21433752:C:T	50	100	1	0.07335
3:21433953:T:C	50	100	1	0.08769
3:21434148:C:T	50	100	1	0.1705
3:21434180:T:C	50	100	0.97	0.04902
3:21434364:A:G	50	100	0.99	0.4363
3:21434503:T:C	50	100	1	0.05864
3:21434627:G:C	50	100	0.99	0.1659
3:21434804:G:A	50	98	0.9	0.09078
3:21434859:A:G	50	100	1	0.1269
3:21435661:G:A	50	98	0.88	0.01307
3:21436269:G:A	50	100	0.97	0.01489
3:21436517:T:G	50	100	0.96	0.07498
3:21436660:T:G	50	100	1	0.02869
3:21437221:C:T	50	100	0.97	0.04829
3:21437427:T:C	50	100	0.94	0.05773
3:21437580:G:T	50	100	0.95	0.01598
3:21437722:G:A	43	97.7	0.96	0.0463
3:21437962:C:T	50	100	0.99	0.2956
3:21438542:A:G	50	100	1	0.3923
3:21438579:A:T	50	100	0.98	0.01707
3:21438605:A:G	50	100	1	0.3923
3:21438629:A:T	50	100	0.9	0.01688
3:21438692:C:T	50	100	1	0.3727
3:21438730:C:G	50	100	1	0.08152
3:21438748:G:A	50	100	1	0.3923
3:21438767:G:C	50	100	1	0.01452
3:21438966:A:C	50	100	0.99	0.01906
3:21439011:A:G	50	100	0.91	0.01652
3:21439038:A:G	50	100	1	0.3725
3:21439082:G:A	50	100	0.9	0.01652
3:21439203:T:C	50	100	0.98	0.2378
3:21439492:C:T	50	100	0.99	0.01888
3:21439600:A:G	50	100	1	0.08152
3:21439738:A:T	50	100	0.99	0.372
3:21440338:G:A	50	100	1	0.05828
3:21440355:A:T	50	100	0.99	0.2358
3:21440420:A:G	50	100	1	0.0581
3:21440598:A:G	50	100	1	0.2603
3:21440826:A:C	50	100	1	0.2591
3:21441155:A:T	50	100	1	0.07462
3:21441230:A:G	50	100	1	0.0394
3:21441329:A:G	50	100	1	0.0158
3:21441334:C:T	50	100	1	0.3925
3:21441505:A:G	50	100	1	0.3925
3:21441594:G:A	50	100	1	0.3702
3:21441788:T:A	50	100	1	0.3925
3:21441791:C:T	50	100	1	0.01652
3:21441945:G:A	50	100	1	0.01652
3:21442082:C:T	50	98	1	0.2295
3:21442249:G:C	50	100	1	0.04212
3:21442545:G:T	50	100	0.98	0.3007
3:21442626:C:T	50	100	0.99	0.3758
3:21442737:T:C	50	100	1	0.2304
3:21443063:G:A	50	100	0.99	0.392
3:21443123:C:T	50	100	0.95	0.0463
3:21443127:A:G	50	100	0.97	0.07462
3:21443182:G:A	50	100	1	0.01452
3:21443270:A:C	50	100	0.95	0.04212
3:21443395:T:C	50	96	0.93	0.04194
3:21443707:G:C	50	100	0.99	0.3905
3:21443811:G:A	50	100	0.96	0.04539
3:21443834:G:A	50	98	0.98	0.3021
3:21444011:G:A	50	100	0.98	0.3903
3:21444224:T:C	50	100	0.98	0.3883
3:21444535:C:T	50	100	0.99	0.3134
3:21444541:C:T	50	100	0.99	0.3882
3:21444575:C:T	50	96	0.84	0.0443
3:21444624:T:C	50	100	0.98	0.388
3:21444668:T:G	50	98	0.98	0.3063
3:21444719:C:T	50	100	0.99	0.388
3:21444729:A:T	50	100	0.99	0.388
3:21444781:C:T	50	100	0.99	0.388
3:21444815:G:A	50	100	0.99	0.388
3:21444874:G:A	50	100	1	0.01452
3:21444900:C:A	50	100	0.99	0.3882
3:21444901:A:C	50	100	0.98	0.4602
3:21445060:C:A	50	100	0.98	0.07444
3:21445111:A:G	50	100	1	0.01452
3:21445118:A:G	50	100	0.99	0.3883
3:21445307:A:G	50	98	0.99	0.2398
3:21445343:G:A	50	98	1	0.3076
3:21445363:T:G	50	98	1	0.305
3:21445439:T:C	50	100	1	0.3074
3:21445458:C:A	50	98	1	0.2309
3:21445628:A:T	50	100	1	0.3077
3:21445645:A:G	50	100	0.99	0.0581
3:21445721:G:A	50	96	0.93	0.04938
3:21445794:G:A	50	100	1	0.307
3:21445824:A:C	50	100	1	0.3043
3:21445892:A:G	50	100	1	0.307
3:21445902:A:C	50	100	1	0.3072
3:21446027:T:C	50	100	0.99	0.3046
3:21446039:G:C	50	100	1	0.307
3:21446072:G:A	50	100	1	0.01743
3:21446129:T:C	50	100	0.99	0.0748
3:21446248:C:G	50	100	1	0.3074
3:21446330:T:G	50	100	1	0.3079
3:21446345:G:A	50	100	1	0.07444
3:21446435:G:A	50	98	0.99	0.3039
3:21446456:A:T	50	98	1	0.3079
3:21446467:G:C	50	100	1	0.01634
3:21446559:T:G	50	98	1	0.3079
3:21446589:A:G	50	100	1	0.3079
3:21446706:C:T	50	98	0.99	0.3244
3:21446713:C:G	50	100	1	0.3077
3:21446820:C:G	50	100	0.99	0.3077
3:21446847:G:A	50	100	1	0.07444
3:21446952:T:G	49	100	1	0.0581
3:21446954:T:C	50	100	0.99	0.2338
3:21447253:A:G	50	96	0.94	0.07698
3:21447391:C:T	50	100	0.99	0.3241
3:21447408:C:T	50	100	0.93	0.02578
3:21447466:A:G	50	100	1	0.2366
3:21447556:A:T	50	100	1	0.07444
3:21447860:A:G	50	100	0.99	0.1109
3:21447949:G:T	50	100	1	0.05392
3:21447953:A:G	50	100	1	0.2366
3:21448049:A:G	50	100	1	0.3041
3:21448220:T:C	50	100	1	0.07444
3:21448272:T:A	50	100	1	0.01634
3:21448363:A:T	50	100	0.87	0.01071
3:21448653:A:G	50	100	1	0.3063
3:21448662:C:T	50	100	1	0.01634
3:21448705:A:G	50	100	1	0.01634
3:21448742:A:G	50	100	0.99	0.1202
3:21448754:C:T	50	100	1	0.3088
3:21448756:C:T	50	100	1	0.3088
3:21448930:A:G	50	100	1	0.3088
3:21448956:T:A	50	98	0.99	0.3088
3:21449169:T:A	50	100	1	0.0581
3:21449376:G:A	50	100	1	0.309
3:21449403:C:A	50	100	1	0.0581
3:21449467:T:C	50	100	1	0.3088
3:21449627:C:T	50	100	1	0.3675
3:21449672:C:A	50	100	1	0.3675
3:21449778:C:T	50	100	1	0.3902
3:21449789:T:C	50	100	1	0.2371
3:21449835:T:G	50	100	1	0.3902
3:21449933:C:A	50	100	1	0.0581
3:21450032:G:A	50	100	1	0.0581
3:21450150:G:A	50	100	0.99	0.04938
3:21450282:G:C	50	100	1	0.2389
3:21450397:T:C	50	100	1	0.2386
3:21450447:T:C	50	100	1	0.1683
3:21450506:G:A	50	100	1	0.2382
3:21450646:T:C	50	100	1	0.2382
3:21450680:C:A	50	100	1	0.2382
3:21451021:C:T	50	100	1	0.2375
3:21451077:G:A	50	100	1	0.2375
3:21451199:T:C	50	100	1	0.2326
3:21451249:T:G	50	100	1	0.2375
3:21451336:C:A	50	100	1	0.01634
3:21451606:C:T	50	100	1	0.0581
3:21451620:C:T	50	100	1	0.2375
3:21451654:T:C	50	100	1	0.0138
3:21451689:C:A	50	100	1	0.2375
3:21451710:T:C	50	100	1	0.2375
3:21451919:T:C	50	100	1	0.2375
3:21452120:C:T	50	100	1	0.2958
3:21452127:C:T	50	100	1	0.2958
3:21452280:G:A	50	100	1	0.2375
3:21452436:G:A	50	100	1	0.2373
3:21452543:C:A	50	100	1	0.2373
3:21452570:C:T	50	100	1	0.2373
3:21452683:T:C	50	100	1	0.2373
3:21452803:A:G	50	100	1	0.2371
3:21452815:T:A	50	100	1	0.01452
3:21452929:G:C	50	100	1	0.2375
3:21452950:A:G	50	100	1	0.3742
3:21452962:C:A	50	100	1	0.3293
3:21453044:A:G	50	100	1	0.3742
3:21453052:G:A	50	100	1	0.01598
3:21453210:A:G	50	100	1	0.2712
3:21453213:T:C	50	100	1	0.3742
3:21453295:G:A	50	100	1	0.01725
3:21453395:G:A	50	100	1	0.2373
3:21453532:C:T	50	100	1	0.2711
3:21453564:G:A	50	100	1	0.2373
3:21453601:C:A	50	100	1	0.4325
3:21454103:C:T	50	100	1	0.2373
3:21454108:C:T	50	98	1	0.248
3:21454117:A:C	50	100	1	0.0581
3:21454251:G:C	50	100	1	0.3825
3:21454557:T:C	50	98	0.96	0.08733
3:21454583:C:T	50	100	1	0.2382
3:21454612:G:T	50	100	1	0.354
3:21454820:G:C	50	100	1	0.2371
3:21454831:T:C	50	100	1	0.01634
3:21454910:T:C	50	100	1	0.05846
3:21454942:G:A	50	100	1	0.2366
3:21455010:C:T	50	100	1	0.3974
3:21455156:C:T	50	100	1	0.01452
3:21455160:C:T	50	100	1	0.2874
3:21455267:C:T	50	100	1	0.3662
3:21455437:C:G	50	100	0.9	0.01126
3:21455509:G:T	50	88	0.72	0.02814
3:21455666:A:G	50	98	0.99	0.3967
3:21455706:A:G	50	88	0.66	0.06245
3:21455832:T:C	50	96	0.78	0.01688
3:21455919:A:G	50	98	0.9	0.01634
3:21456053:T:G	50	100	1	0.2371
3:21456143:G:A	50	100	1	0.05846
3:21456280:C:T	49	100	1	0.2369
3:21456371:C:T	50	100	1	0.3591
3:21456432:T:C	50	100	0.99	0.2373
3:21456451:C:A	50	100	1	0.1407
3:21456560:G:A	50	100	1	0.2364
3:21456561:G:C	50	100	1	0.05846
3:21456574:C:T	50	98	0.98	0.1267
3:21457128:A:T	50	100	0.87	0.01053
3:21457157:C:T	50	100	1	0.2872
3:21457397:C:T	50	100	1	0.0285
3:21457721:T:C	50	100	0.99	0.4633
3:21458003:T:C	50	100	0.99	0.1801
3:21458005:A:C	50	100	0.99	0.1794
3:21458053:C:A	50	100	0.98	0.1801
3:21458181:G:C	50	100	0.98	0.1799
3:21458214:T:C	50	100	0.99	0.3529
3:21458222:T:C	50	100	0.98	0.1801
3:21458417:C:G	50	100	0.98	0.1803
3:21458440:C:G	50	100	0.98	0.1797
3:21458458:G:A	50	100	0.98	0.1794
3:21458569:A:G	50	100	0.98	0.1792
3:21458630:C:T	50	100	0.98	0.187
3:21458646:G:A	50	100	0.99	0.187
3:21458668:A:T	50	100	0.99	0.1865
3:21458809:C:T	49	100	0.99	0.1868
3:21458816:G:C	50	100	0.99	0.1865
3:21458832:G:A	50	98	0.98	0.4985
3:21459131:G:A	50	98	0.99	0.1865
3:21459212:T:C	50	98	0.99	0.1874
3:21459438:T:C	50	100	1	0.05683
3:21459587:A:G	50	100	1	0.02651
3:21459599:G:A	50	100	1	0.063
3:21459826:A:G	50	100	1	0.02651
3:21459892:A:G	50	98	1	0.01961
3:21460098:G:A	50	100	1	0.02651
3:21460101:T:G	50	100	0.99	0.2015
3:21460440:C:T	50	100	1	0.02651
3:21460477:G:C	50	100	0.98	0.05755
3:21460603:C:G	50	98	0.99	0.2244
3:21460891:G:C	50	100	1	0.02651
3:21461118:A:G	50	100	1	0.02651
3:21461274:T:G	50	100	1	0.03395
3:21461358:G:A	50	100	1	0.02651
3:21461640:C:T	50	100	1	0.02651
3:21461724:T:C	50	100	0.99	0.02687
3:21461750:A:G	50	100	0.93	0.04503
3:21461753:A:C	50	98	1	0.234
3:21461803:C:T	50	100	1	0.02669
3:21461825:G:A	50	98	1	0.2246
3:21462044:A:C	50	100	0.97	0.0581
3:21462474:A:G	50	100	1	0.0423
3:21462514:A:G	50	100	0.99	0.1667
3:21462606:C:T	50	100	1	0.04212
3:21462709:C:T	50	100	0.85	0.02542
3:21462710:G:A	50	98	0.99	0.2355
3:21462747:C:T	50	96	0.97	0.173
3:21462789:C:T	50	100	0.99	0.04212
3:21462807:C:A	50	100	0.99	0.04121
3:21463163:G:A	50	100	0.97	0.1552
3:21463230:A:G	50	98	0.96	0.2513
3:21463245:T:C	50	100	0.92	0.1347
3:21463302:C:A	50	100	0.91	0.03322
3:21463399:C:T	50	100	0.91	0.04067
3:21463577:T:C	50	96	0.89	0.04049
3:21463649:T:C	50	100	0.97	0.06845
3:21463807:C:T	50	96	0.97	0.2215
3:21463830:T:C	50	98	1	0.01471
3:21463988:A:C	50	96	0.96	0.4174
3:21464422:T:G	50	100	0.98	0.4247
3:21464489:A:G	50	100	0.96	0.1229
3:21464570:T:C	50	98	0.98	0.2504
3:21464669:C:T	50	100	0.99	0.4254
3:21464688:A:G	50	100	0.99	0.4259
3:21464707:T:C	50	100	0.99	0.425
3:21464855:T:G	50	100	0.99	0.413
3:21464937:C:T	50	98	0.99	0.3179
3:21465048:T:C	50	100	1	0.1385
3:21465973:T:G	50	100	0.98	0.01906
3:21466123:A:G	50	100	1	0.1385
3:21466171:A:G	50	100	1	0.01162
3:21466181:T:G	50	100	1	0.05029
3:21466514:G:A	50	98	0.99	0.2349
3:21466762:C:T	50	100	1	0.05047
3:21466817:T:C	50	100	0.99	0.219
3:21466913:A:C	50	100	1	0.05029
3:21466941:A:G	50	98	0.99	0.2349
3:21467331:C:T	50	100	0.99	0.2776
3:21467345:C:G	50	100	0.99	0.219
3:21467389:A:G	50	100	0.99	0.219
3:21467525:G:T	50	100	0.99	0.4141
3:21467658:T:C	50	100	1	0.01144
3:21467697:C:T	50	100	0.99	0.419
3:21467884:A:G	50	100	0.99	0.4188
3:21467933:A:C	50	98	0.99	0.236
3:21468012:A:C	50	100	0.87	0.0207
3:21468048:A:C	50	100	0.99	0.2239
3:21468082:T:C	50	100	0.99	0.06645
3:21468176:G:T	50	100	0.99	0.1378
3:21468753:G:A	50	100	1	0.01507
3:21469130:A:C	50	100	0.99	0.01543
3:21469208:C:T	50	100	0.99	0.1816
3:21469254:G:A	50	100	0.99	0.01253
3:21469471:G:T	50	100	0.99	0.1307
3:21469795:A:C	50	100	1	0.4688
3:21470743:C:T	50	100	0.99	0.4697
3:21471305:A:T	47	83	0.88	0.1944
3:21471335:A:C	47	95.7	0.74	0.02778
3:21471802:A:G	50	100	0.98	0.01144
3:21472191:G:A	50	98	0.85	0.04884
3:21472395:A:G	50	100	0.99	0.1514
3:21472660:G:T	50	100	1	0.4515
3:21472896:T:C	50	100	0.98	0.3457
3:21473311:G:A	50	100	1	0.04975
3:21473319:A:G	50	100	1	0.04956
3:21473454:T:C	50	96	0.98	0.2832
3:21473752:T:G	50	98	1	0.4168
3:21473972:T:G	50	100	0.96	0.1233
3:21474213:C:T	50	100	1	0.2771
3:21474395:G:C	50	98	0.99	0.23
3:21474712:A:G	50	100	1	0.2567
3:21475205:G:T	50	100	1	0.427
3:21475247:T:C	50	100	0.96	0.1233
3:21475512:C:T	50	100	1	0.01162
3:21475877:A:G	50	100	0.96	0.1663
3:21475928:A:G	50	100	1	0.0118
3:21475931:T:C	50	100	0.86	0.03068
3:21475998:C:T	50	100	1	0.4686
3:21476083:T:C	50	100	0.96	0.1668
3:21476184:C:T	50	100	1	0.4682
3:21477653:A:G	50	100	0.98	0.3925
3:21477908:A:G	50	100	1	0.4201
3:21478774:C:G	50	100	0.99	0.2605
3:21478782:C:A	50	98	0.99	0.4203
3:21479196:G:A	50	96	0.96	0.06009
3:21479238:C:T	50	98	0.96	0.06282
3:21479312:A:G	50	100	0.98	0.3497
3:21479582:A:G	50	100	1	0.4613
3:21480213:C:T	50	100	1	0.463
3:21480328:C:T	50	98	0.96	0.04993
3:21480602:C:T	50	100	1	0.4626
3:21480603:G:A	50	100	1	0.01162
3:21480705:T:C	50	100	0.96	0.1863
3:21480718:A:G	50	100	0.98	0.1387
3:21480959:A:C	50	100	0.99	0.4584
3:21481118:C:G	50	100	0.86	0.02288
3:21481130:A:G	49	100	0.99	0.01416
3:21481211:C:T	50	98	0.97	0.2208
3:21481585:C:T	50	98	0.99	0.01507
3:21481624:C:G	50	98	0.91	0.1329
3:21481850:A:G	50	92	0.86	0.4657
3:21482010:G:A	50	100	0.92	0.02033
3:21482147:C:G	50	100	0.92	0.01997
3:21482474:C:T	50	84	0.76	0.1932
3:21482543:C:T	50	78	0.75	0.2894
3:21482648:A:T	50	100	0.89	0.01253
3:21482680:A:G	50	100	0.87	0.04847
3:21482913:C:G	50	98	0.86	0.4739
3:21483433:T:C	50	100	0.96	0.05973
3:21483646:G:A	50	100	0.99	0.08606
3:21484282:G:C	50	96	0.96	0.4276
3:21484297:A:G	50	96	0.98	0.1541
3:21484339:T:C	50	100	0.99	0.02887
3:21484432:C:T	50	100	0.83	0.0138
3:21484792:T:C	50	100	0.92	0.01761
3:21485274:C:T	50	100	0.98	0.2375
3:21486212:A:T	46	100	1	0.01035
3:21486327:C:A	50	98	0.98	0.4136
3:21487052:A:C	50	100	0.99	0.2636
3:21487345:A:T	50	100	0.99	0.421
3:21487428:A:G	50	98	1	0.1213
3:21487728:G:A	50	100	1	0.05792
3:21487805:T:C	50	100	0.99	0.4207
3:21488062:C:T	50	100	1	0.02869
3:21488090:G:A	50	100	0.98	0.3164
3:21488108:G:T	50	100	1	0.05846
3:21488249:C:T	50	100	0.75	0.03577
3:21488306:G:C	50	96	0.95	0.1874
3:21488313:A:T	50	98	1	0.1218
3:21488831:C:G	50	98	0.9	0.01543
3:21489236:A:G	50	100	1	0.154
3:21489743:C:T	50	98	0.99	0.3324
3:21489963:A:G	50	100	0.92	0.03395
3:21490268:A:C	50	100	1	0.154
3:21490751:C:T	49	98	0.99	0.4702
3:21491712:T:G	50	100	1	0.2685
3:21492097:C:A	50	100	0.89	0.05338
3:21492123:C:G	50	100	0.98	0.06518
3:21492257:A:G	50	100	0.96	0.02142
3:21492739:G:A	50	100	1	0.02832
3:21493481:A:T	50	100	0.99	0.2594
3:21493793:A:G	50	100	0.98	0.0187
3:21493856:T:A	50	96	0.95	0.1861
3:21493933:A:G	50	98	0.98	0.02796
3:21494216:G:A	50	100	1	0.1823
3:21494259:C:T	50	100	1	0.1825
3:21494701:C:G	50	100	0.99	0.2446
3:21494725:T:G	50	100	0.99	0.0837
3:21494814:T:A	50	100	0.9	0.01089
3:21495072:C:A	50	100	0.88	0.01979
3:21495185:C:A	50	100	1	0.1823
3:21495296:C:T	50	100	1	0.08261
3:21495497:G:A	50	100	1	0.01035
3:21495596:A:G	50	100	1	0.1821
3:21496373:C:T	49	100	1	0.08261
3:21496475:C:T	46	97.8	0.88	0.02869
3:21497331:A:G	50	100	0.98	0.0719
3:21497332:C:A	50	100	0.98	0.0719
3:21497538:A:T	50	100	0.99	0.01144
3:21497793:G:T	50	100	1	0.01271
3:21497880:C:T	50	100	0.99	0.01053
3:21497882:C:G	50	100	1	0.02814
3:21498186:T:C	50	100	1	0.2605
3:21498300:G:A	50	100	1	0.02814
3:21498901:C:T	50	100	1	0.02832
3:21498936:A:T	50	100	1	0.05864
3:21499161:A:G	50	98	0.96	0.1937
3:21499396:A:C	50	100	1	0.24
3:21499658:C:A	49	100	0.99	0.4724
3:21499936:C:A	50	96	0.94	0.2102
3:21500476:G:T	50	100	0.99	0.216
3:21500492:G:C	50	100	1	0.02814
3:21500587:C:T	50	100	1	0.02814
3:21501101:A:G	50	100	0.99	0.2607
3:21501787:C:A	50	100	0.99	0.04666
3:21501794:C:T	50	100	0.99	0.01053
3:21502313:C:T	50	100	1	0.01452
3:21502413:G:A	50	100	1	0.1828
3:21502604:T:C	50	100	0.99	0.05792
3:21502718:C:G	50	100	0.98	0.07389
3:21502804:T:G	50	96	0.94	0.1859
3:21502819:T:A	50	100	1	0.0207
3:21503199:C:A	50	100	1	0.1828
3:21503620:C:G	50	100	0.99	0.2473
3:21503776:T:C	50	100	1	0.02814
3:21505171:G:T	50	100	1	0.1556
3:21505221:T:A	50	100	0.99	0.2618
3:21505461:G:A	50	100	0.98	0.238
3:21505537:G:T	50	100	1	0.02814
3:21505857:C:T	50	100	0.99	0.4942
3:21505865:T:G	50	100	1	0.01289
3:21505887:T:G	50	100	0.98	0.4962
3:21506100:A:G	50	100	0.98	0.4996
3:21506148:G:C	50	100	0.99	0.2411
3:21506211:C:T	50	100	0.99	0.2411
3:21506256:A:T	50	98	0.96	0.02832
3:21506564:T:G	50	100	0.98	0.2431
3:21507174:G:A	50	100	0.98	0.2451
3:21508241:G:A	50	98	0.97	0.2124
3:21508383:G:A	50	100	1	0.02814
3:21508572:C:T	50	96	0.96	0.4664
3:21509064:G:A	50	96	0.97	0.4535
3:21509997:C:T	50	96	0.96	0.3765
3:21510235:G:A	50	96	0.96	0.3076
3:21511756:A:T	50	100	1	0.02342
3:21512024:A:G	50	100	1	0.02723
3:21512168:G:A	48	97.9	0.96	0.02723
3:21514482:C:T	50	98	0.97	0.3974
3:21514912:C:T	50	98	0.98	0.4731
3:21515394:C:A	50	98	0.98	0.4673
3:21515628:T:C	50	100	0.99	0.06336
3:21516259:C:T	50	100	0.92	0.03486
3:21516507:T:C	50	100	0.97	0.05955
3:21516613:T:C	50	100	1	0.409
3:21517112:A:G	50	100	0.98	0.08061
3:21517279:A:G	50	98	0.98	0.3076
3:21517410:A:T	50	100	1	0.4114
3:21517515:G:A	50	96	0.95	0.1362
3:21517637:C:A	50	100	1	0.4143
3:21518113:T:C	50	100	0.98	0.01525
3:21518141:C:T	50	100	1	0.4119
3:21519720:G:A	50	100	1	0.4114
3:21519891:A:G	50	100	1	0.4107
3:21519957:T:C	50	98	0.96	0.03504
3:21520233:G:A	50	100	1	0.415
3:21520532:T:C	50	100	0.98	0.08134
3:21521224:G:A	50	100	0.99	0.3987
3:21521567:A:G	50	100	0.98	0.05701
3:21522220:A:T	50	100	0.98	0.2082
3:21522776:T:G	50	100	0.77	0.02996
3:21522857:G:A	50	98	0.97	0.3061
3:21523225:T:C	50	100	1	0.4915
3:21523516:C:T	50	100	0.99	0.4065
3:21524104:A:C	50	100	0.91	0.0216
3:21524962:C:A	50	100	1	0.4833
3:21525215:G:A	49	100	1	0.4824
3:21525513:C:T	50	100	1	0.4806
3:21525832:C:T	50	98	0.99	0.2306
3:21526198:G:T	50	98	0.99	0.2271
3:21526506:G:C	50	100	1	0.4766
3:21526512:G:A	50	94	0.93	0.0955
3:21526686:A:G	50	100	0.99	0.2522
3:21526727:C:T	50	98	0.93	0.02524
3:21526776:A:G	50	100	1	0.4768
3:21527560:A:T	50	100	0.98	0.238
3:21527605:C:T	50	98	0.99	0.1667
3:21528193:G:T	50	100	0.99	0.05029
3:21528256:C:T	50	100	0.97	0.01434
3:21528342:T:C	50	98	1	0.138
3:21528386:A:G	50	100	0.98	0.2547
3:21528471:A:T	50	98	0.99	0.2182
3:21528547:T:G	50	100	0.98	0.2558
3:21528557:T:C	50	100	0.98	0.2571
3:21528924:T:C	50	100	0.98	0.2476
3:21529068:T:G	50	98	0.99	0.219
3:21529568:G:A	50	100	0.99	0.2485
3:21529638:G:A	50	100	0.99	0.2476
3:21529772:G:A	50	100	0.95	0.02306
3:21529802:C:A	50	98	1	0.4592
3:21529857:G:A	50	100	0.96	0.01162
3:21530016:C:T	50	100	0.9	0.0276
3:21530415:T:C	50	100	0.93	0.04757
3:21530647:C:G	50	100	0.99	0.2131
3:21531241:G:A	50	98	1	0.4762
3:21531349:A:G	50	100	0.92	0.01035
3:21531823:A:T	50	100	0.99	0.2402
3:21531961:A:G	50	100	0.99	0.2925
3:21532128:G:C	50	100	0.99	0.2101
3:21532328:A:T	50	100	0.96	0.01162
3:21532543:C:T	50	98	0.99	0.1786
3:21532884:T:A	50	98	0.97	0.3092
3:21532941:C:G	50	98	1	0.1512
3:21533901:T:A	50	100	0.97	0.02324
3:21534952:A:T	50	100	0.98	0.02633
3:21534988:T:C	50	100	0.86	0.03504
3:21535883:T:C	50	98	1	0.1516
3:21536305:G:A	50	100	0.99	0.2919
3:21536604:T:C	50	100	0.91	0.02778
3:21538163:C:T	50	100	0.99	0.2892
3:21539499:C:T	50	100	0.99	0.2908
3:21540247:T:C	50	98	0.99	0.3097
3:21540277:T:C	50	100	0.96	0.02306
3:21540549:T:A	50	100	0.99	0.01616
3:21540709:A:C	50	100	0.95	0.1939
3:21540855:G:A	50	98	0.99	0.3085
3:21541748:T:C	50	98	0.9	0.01834
3:21541761:G:A	50	96	0.99	0.4867
3:21541828:T:C	50	98	0.98	0.3146
3:21542508:C:T	50	100	0.98	0.451
3:21542658:G:T	50	98	0.93	0.1071
3:21542682:C:A	50	98	0.96	0.3086
3:21542786:T:G	50	100	0.99	0.1567
3:21542788:G:A	50	100	0.97	0.4593
3:21543206:G:A	50	98	0.95	0.01253
3:21543216:C:T	50	98	0.96	0.2596
3:21543224:T:C	50	94	0.95	0.4806
3:21543570:C:G	50	90	0.94	0.2976
3:21543773:T:C	50	86	0.92	0.2941
3:21544247:A:G	50	100	0.95	0.01271
3:21544353:A:C	50	94	0.92	0.3295
3:21544660:G:A	50	94	0.96	0.2117
3:21544692:G:A	50	94	0.96	0.2117
3:21544730:T:C	49	93.9	0.97	0.3602
3:21544791:G:A	50	96	0.96	0.2113
3:21545089:G:A	50	96	0.96	0.2148
3:21545132:C:T	50	96	0.97	0.3571
3:21545338:G:A	50	96	0.97	0.2146
3:21545512:G:A	50	96	0.97	0.2146
3:21546075:G:T	50	98	0.96	0.3273
3:21546098:G:A	50	98	0.97	0.4394
3:21546429:A:G	50	100	0.96	0.01471
3:21546488:G:T	50	100	0.94	0.03413
3:21547161:G:C	50	96	0.98	0.4341
3:21547431:A:G	50	100	0.97	0.1255
3:21547558:C:T	50	100	0.98	0.1776
3:21547625:T:G	50	100	0.85	0.01852
3:21547792:T:C	50	100	0.97	0.02487
3:21547952:G:C	50	100	0.99	0.1091
3:21547973:C:T	50	100	0.97	0.02505
3:21548029:T:C	50	98	0.96	0.02796
3:21548669:C:T	50	100	0.99	0.1287
3:21548876:C:G	50	100	1	0.1289
3:21549390:T:C	50	98	1	0.1445
3:21549885:A:G	50	96	1	0.1492
3:21550092:C:T	50	100	1	0.04793
3:21550138:A:G	50	100	1	0.1055
3:21550563:A:G	50	100	0.99	0.15
3:21550603:C:T	50	96	1	0.4067
3:21550777:A:C	50	100	0.98	0.01434
3:21550821:A:G	50	96	1	0.2562
3:21552160:C:T	50	100	1	0.0443
3:21552324:A:G	50	100	0.99	0.155
3:21553365:C:G	50	100	1	0.1476
3:21553782:A:G	50	98	0.99	0.3257
3:21554249:C:T	50	100	0.99	0.14
3:21554313:A:G	50	98	0.99	0.1387
3:21554365:A:G	50	98	1	0.1481
3:21554900:G:C	50	100	1	0.06009
3:21554912:A:T	50	100	1	0.4036
3:21554985:T:G	49	100	1	0.0158
3:21555083:A:C	50	100	1	0.0158
3:21555459:C:G	50	100	1	0.04521
3:21556068:G:T	46	87	0.89	0.06155
3:21556074:T:G	50	98	0.89	0.03776
3:21556075:T:G	49	100	0.97	0.05102
3:21556256:G:T	50	100	0.99	0.1333
3:21556341:T:A	50	100	0.99	0.1394
3:21556422:G:A	50	92	1	0.2591
3:21556429:C:T	50	92	1	0.2589
3:21556718:T:C	50	98	1	0.2589
3:21556794:C:T	50	100	0.98	0.0276
3:21556807:G:A	50	98	1	0.2491
3:21557062:G:T	50	100	1	0.1031
3:21557337:C:T	50	100	1	0.04339
3:21557755:C:T	50	100	0.75	0.0207
3:21558149:A:G	50	100	1	0.05265
3:21558251:T:C	50	100	1	0.2827
3:21558255:G:C	50	98	0.98	0.05901
3:21558285:G:A	50	100	1	0.05084
3:21558346:T:G	50	100	1	0.1478
3:21558424:T:C	50	100	1	0.05084
3:21558453:T:C	50	98	1	0.1015
3:21558495:T:C	50	100	1	0.05084
3:21558514:G:A	50	94	0.9	0.03776
3:21558607:C:T	50	100	1	0.1478
3:21558845:A:T	50	100	1	0.2578
3:21558849:G:A	50	100	1	0.2587
3:21558875:C:A	50	100	1	0.2585
3:21558984:C:G	50	100	1	0.01289
3:21559053:T:C	50	100	1	0.1006
3:21559261:G:A	50	96	0.99	0.3488
3:21559655:A:G	50	98	1	0.2487
3:21559743:T:C	50	100	1	0.1006
3:21559945:A:G	50	100	0.98	0.01743
3:21560010:G:A	50	98	0.99	0.063
3:21560013:G:A	50	100	1	0.4239
3:21560136:C:T	50	98	1	0.2509
3:21560225:G:A	50	100	1	0.0443
3:21560231:A:T	50	98	0.95	0.05937
3:21560286:C:T	50	100	0.99	0.1336
3:21560352:T:A	50	100	1	0.2507
3:21560917:C:T	50	98	1	0.2602
3:21561222:T:G	50	98	1	0.2593
3:21561353:A:G	50	100	1	0.1393
3:21561759:C:T	50	100	0.99	0.26
3:21562121:A:G	50	100	1	0.2495
3:21563132:T:C	50	100	1	0.06155
3:21563549:A:G	50	100	1	0.01107
3:21563784:G:A	50	100	0.93	0.04739
3:21563808:T:C	50	98	1	0.1006
3:21563859:A:C	50	100	0.99	0.02524
3:21565256:C:G	50	100	1	0.1178
3:21565879:C:G	50	98	0.99	0.3824
3:21565943:A:G	50	98	1	0.04757
3:21566523:G:A	50	100	0.98	0.09858
3:21566974:T:A	50	100	1	0.09949
3:21567449:A:C	50	100	1	0.04757
3:21567670:C:T	50	100	1	0.1324
3:21568313:A:C	50	100	0.94	0.02524
3:21568741:T:C	50	100	1	0.01652
3:21569173:C:G	49	100	1	0.1465
3:21569200:T:C	48	81.2	1	0.2476
3:21569565:G:A	50	100	1	0.1465
3:21569582:C:T	50	100	0.97	0.06445
3:21569653:C:A	50	100	1	0.1589
3:21569827:G:A	50	98	0.98	0.1796
3:21569922:A:G	50	98	1	0.09949
3:21570072:A:T	50	100	0.95	0.02524
3:21571030:A:T	50	100	0.99	0.05501
3:21571031:C:T	50	100	0.94	0.0561
3:21571046:C:T	50	96	1	0.1467
3:21571084:G:T	50	100	1	0.1028
3:21571542:T:C	50	100	1	0.2558
3:21572093:C:T	50	100	1	0.1029
3:21572132:C:T	50	100	0.98	0.1327
3:21572738:C:G	50	100	1	0.02505
3:21572739:T:C	50	100	1	0.2493
3:21573750:T:C	50	98	1	0.25
3:21573781:T:C	50	100	1	0.102
3:21573782:G:A	50	100	1	0.0472
3:21573947:G:C	50	96	1	0.2542
3:21574209:A:C	50	100	1	0.1029
3:21574314:C:T	50	100	1	0.1029
3:21574937:G:C	50	100	1	0.2478
3:21575015:A:G	50	100	1	0.2576
3:21576234:G:A	50	96	1	0.3853
3:21576276:G:T	50	96	1	0.4877
3:21576322:A:T	50	98	1	0.264
3:21576907:G:A	50	100	1	0.04067
3:21577028:A:G	50	96	1	0.2487
3:21577600:C:T	49	100	0.99	0.06064
3:21577934:C:T	50	100	1	0.03867
3:21578338:C:A	50	100	1	0.146
3:21578509:T:C	50	100	0.91	0.02088
3:21579184:C:T	50	100	1	0.01089
3:21579729:A:G	50	100	1	0.04757
3:21579757:G:A	50	88	0.94	0.1501
3:21580197:T:A	50	100	1	0.05047
3:21580205:G:C	50	100	1	0.02505
3:21580304:C:T	50	100	1	0.146
3:21580371:C:G	50	100	1	0.1458
3:21580524:G:A	50	98	1	0.146
3:21580809:A:G	50	98	1	0.1463
3:21580895:A:G	50	100	1	0.05174
3:21581311:C:A	50	92	0.94	0.1496
3:21581883:G:A	50	100	1	0.1458
3:21582000:G:C	50	100	1	0.2331
3:21582139:T:C	50	98	1	0.4748
3:21582699:A:G	50	98	1	0.146
3:21582814:A:G	50	96	0.99	0.3653
3:21582819:C:T	50	100	0.96	0.05556
3:21582959:G:A	50	100	1	0.1462
3:21583009:G:A	50	96	0.99	0.3671
3:21583171:A:G	50	100	1	0.04793
3:21583325:C:G	50	98	1	0.1454
3:21583332:T:C	50	100	1	0.01362
3:21583428:T:C	50	100	0.99	0.2104
3:21583448:C:G	50	100	1	0.1777
3:21583590:T:C	50	98	1	0.05011
3:21583609:G:A	50	100	1	0.2371
3:21583816:T:C	50	100	1	0.09532
3:21583959:C:T	50	94	0.99	0.4967
3:21584012:C:T	50	94	0.99	0.3713
3:21584403:C:T	50	100	0.99	0.1229
3:21584643:T:C	50	100	0.99	0.09332
3:21584984:A:C	50	100	0.99	0.3346
3:21585348:A:G	50	100	0.97	0.0935
3:21585483:C:T	50	100	1	0.1786
3:21585697:A:T	50	100	1	0.3497
3:21586100:A:G	50	100	1	0.2416
3:21586101:A:G	50	100	1	0.2416
3:21586172:T:C	49	100	1	0.2436
3:21586571:G:A	50	98	0.78	0.0138
3:21586638:G:A	50	100	0.99	0.1964
3:21586740:T:C	50	100	0.99	0.2288
3:21586763:A:G	50	100	1	0.2309
3:21586900:A:G	50	100	0.99	0.1057
3:21587126:C:T	50	100	0.98	0.2075
3:21587127:G:A	50	100	0.98	0.3816
3:21587186:A:G	50	100	0.99	0.1046
3:21587359:G:T	50	96	0.9	0.1153
3:21587724:C:G	50	100	0.99	0.08678
3:21587807:T:C	50	100	0.99	0.08678
3:21587826:A:G	50	100	0.99	0.1037
3:21587979:A:G	50	96	0.99	0.4259
3:21588393:A:T	50	100	1	0.02977
3:21588549:A:G	50	100	0.99	0.02288
3:21588582:C:T	50	100	0.99	0.4817
3:21588805:C:T	50	100	0.99	0.4824
3:21588930:G:A	50	100	0.99	0.1038
3:21588960:A:G	50	100	0.89	0.01688
3:21589118:G:T	50	100	0.97	0.03377
3:21589414:C:A	50	96	0.93	0.1589
3:21589540:A:T	50	100	1	0.3482
3:21589571:T:C	50	100	1	0.0492
3:21589721:T:C	50	100	1	0.04811
3:21589838:A:C	50	98	0.99	0.3428
3:21590038:G:A	50	100	1	0.01089
3:21590174:G:A	50	100	1	0.4668
3:21590188:T:A	50	100	0.96	0.04303
3:21590248:G:A	50	100	1	0.01089
3:21590258:T:A	50	100	1	0.4528
3:21590280:C:A	50	100	0.95	0.03377
3:21590624:G:A	50	98	0.98	0.02741
3:21590691:G:T	50	100	0.95	0.05047
3:21590705:G:T	50	100	1	0.01198
3:21590803:T:G	50	100	1	0.04012
3:21590921:C:T	50	100	1	0.02233
3:21591140:G:A	50	100	0.75	0.01452
3:21591183:A:G	50	98	0.8	0.01561
3:21591350:T:C	50	100	1	0.1038
3:21591733:T:A	50	100	0.98	0.3727
3:21591881:A:G	50	100	0.94	0.07752
3:21592001:C:T	50	100	1	0.02215
3:21592178:A:C	50	100	1	0.04757
3:21592236:C:T	50	100	1	0.04938
3:21592467:T:C	50	98	1	0.3092
3:21592557:C:A	47	97.9	0.99	0.3517
3:21592712:G:A	50	100	0.99	0.1954
3:21592875:G:A	50	100	1	0.4417
3:21593364:C:T	50	100	0.99	0.1106
3:21593441:C:G	50	98	0.8	0.01634
3:21593472:C:G	50	100	1	0.02651
3:21593718:T:A	50	100	0.99	0.1779
3:21593967:T:C	50	100	1	0.04866
3:21594027:T:C	50	100	0.99	0.1785
3:21594069:A:G	50	98	0.99	0.3675
3:21594323:C:G	50	100	1	0.03903
3:21594713:C:G	50	98	1	0.4671
3:21594798:A:G	50	100	0.99	0.3362
3:21595024:T:C	50	100	0.99	0.1554
3:21595051:C:A	50	100	0.99	0.2166
3:21595141:C:G	50	98	0.98	0.1523
3:21595368:T:C	50	100	0.98	0.1478
3:21595386:G:A	50	100	0.99	0.1106
3:21595857:C:T	50	100	0.99	0.4553
3:21595904:A:G	50	100	0.99	0.1329
3:21596023:G:T	50	100	1	0.03595
3:21596115:T:A	50	100	0.98	0.1487
3:21596603:A:G	50	100	1	0.1102
3:21596716:T:A	50	100	0.99	0.1169
3:21597057:T:C	50	100	0.98	0.158
3:21597072:G:A	50	100	0.97	0.09259
3:21597170:C:T	50	100	1	0.4343
3:21597323:C:T	50	100	1	0.4339
3:21597612:G:T	50	100	0.99	0.1777
3:21597994:A:T	50	100	0.99	0.2509
3:21598103:G:T	50	100	0.97	0.09259
3:21598111:T:A	50	100	0.99	0.1767
3:21598126:T:C	50	100	0.97	0.1353
3:21598197:T:C	50	100	1	0.05229
3:21598217:G:A	50	100	0.98	0.441
3:21598371:G:A	50	100	0.98	0.1992
3:21598409:G:A	50	100	0.89	0.01688
3:21599209:T:C	50	98	0.97	0.3557
3:21600097:A:G	50	98	0.97	0.4118
3:21600465:C:T	50	98	0.98	0.3695
3:21600688:C:G	50	100	0.98	0.3825
3:21600745:A:G	50	100	0.98	0.0374
3:21600856:A:G	50	100	0.99	0.0374
3:21600883:T:A	50	100	0.98	0.3718
3:21601182:T:C	50	100	1	0.01797
3:21601337:A:G	50	98	0.96	0.4138
3:21601358:G:T	50	98	0.97	0.1806
3:21601521:C:T	50	98	0.95	0.04811
3:21601938:G:C	50	92	0.85	0.1287
3:21602215:A:G	50	92	0.77	0.193
3:21602295:C:T	50	98	0.72	0.0167
3:21602344:G:T	50	100	0.86	0.01089
3:21602564:C:T	38	81.6	0.82	0.09477
3:21602625:C:T	49	98	0.79	0.02905
3:21602695:G:A	50	98	0.87	0.1692
3:21602696:C:T	50	98	0.87	0.1699
3:21602763:A:G	49	95.9	0.92	0.03758
3:21602988:C:G	50	100	0.96	0.04049
3:21603331:T:C	50	100	0.91	0.01071
3:21603580:C:T	50	98	0.92	0.2208
3:21603581:T:G	50	98	0.94	0.2057
3:21603764:C:G	50	100	0.96	0.435
3:21603908:G:A	50	100	0.96	0.2066
3:21604037:G:C	50	100	0.95	0.4947
3:21604184:C:T	50	100	0.98	0.3304
3:21604297:T:C	50	100	0.96	0.05664
3:21604336:G:A	50	100	0.92	0.02651
3:21604727:C:T	50	98	0.98	0.25
3:21604888:G:C	50	100	0.97	0.03613
3:21605022:T:C	50	100	0.99	0.1964
3:21605244:A:C	50	100	0.98	0.02669
3:21605320:A:T	50	98	0.98	0.3902
3:21605538:G:A	50	100	0.97	0.0167
3:21605799:T:C	50	100	0.99	0.01362
3:21605814:C:T	50	100	0.98	0.0138
3:21605899:T:C	50	100	0.95	0.02705
3:21605938:C:A	50	100	0.99	0.0256
3:21606045:A:G	50	98	0.98	0.3745
3:21606187:A:C	50	98	0.96	0.2337
3:21606189:A:G	50	100	0.98	0.3564
3:21606326:C:T	50	98	0.97	0.197
3:21606801:G:C	50	100	0.97	0.1031
3:21606856:A:G	50	100	0.98	0.03032
3:21606891:C:T	50	100	0.99	0.1794
3:21606984:A:T	50	100	0.98	0.0256
3:21607062:C:A	50	100	0.97	0.01707
3:21607138:T:C	50	100	0.98	0.03431
3:21607191:A:G	50	100	0.97	0.0118
3:21607480:T:C	50	98	0.96	0.3281
3:21607838:T:C	50	98	0.98	0.3259
3:21607896:T:C	50	100	0.98	0.02179
3:21607947:A:G	50	100	0.98	0.3344
3:21608023:G:T	49	93.9	0.8	0.03341
3:21608048:C:T	49	89.8	0.96	0.4134
3:21608106:A:G	50	100	0.96	0.3297
3:21608239:G:C	50	98	0.96	0.411
3:21608466:C:T	50	100	1	0.02705
3:21608556:T:C	50	100	0.97	0.01707
3:21608600:G:A	50	100	0.97	0.02796
3:21608896:G:A	50	100	0.97	0.3598
3:21609045:T:G	50	100	0.98	0.4179
3:21609156:G:T	50	100	0.98	0.4172
3:21609199:A:G	50	98	0.98	0.4179
3:21609586:T:C	50	100	0.99	0.3275
3:21609748:T:C	50	98	0.99	0.39
3:21610062:C:A	50	100	0.98	0.1064
3:21610222:A:G	50	100	0.98	0.01761
3:21610252:A:C	50	98	0.99	0.3905
3:21610433:A:T	50	100	1	0.02687
3:21610499:G:T	50	100	1	0.02687
3:21610517:T:A	50	100	0.98	0.1153
3:21610527:C:T	50	100	0.99	0.3214
3:21610762:G:A	50	100	0.97	0.1997
3:21610778:C:A	50	96	0.97	0.3914
3:21610813:G:A	50	100	0.99	0.3631
3:21610946:C:T	50	100	1	0.02669
3:21611018:T:C	50	100	0.99	0.02687
3:21611101:C:G	50	100	1	0.02669
3:21611124:T:C	50	100	0.99	0.2386
3:21611303:T:G	50	98	0.96	0.2003
3:21611571:A:G	50	98	0.93	0.01598
3:21611712:T:C	50	100	1	0.02705
3:21611888:G:A	50	100	0.98	0.4277
3:21611910:C:T	50	100	0.88	0.01089
3:21611958:A:C	50	100	0.98	0.4274
3:21612144:T:C	49	100	0.99	0.2268
3:21612430:G:T	50	100	1	0.02669
3:21612504:A:G	50	98	0.98	0.01834
3:21612525:C:G	50	96	0.99	0.3528
3:21612527:A:T	50	100	1	0.02669
3:21612899:C:T	50	100	1	0.02669
3:21612904:C:G	50	96	0.97	0.4592
3:21612933:T:C	50	96	0.98	0.4964
3:21613001:T:C	50	100	1	0.02687
3:21613426:T:C	50	98	0.99	0.4444
3:21613805:C:T	50	100	0.97	0.2082
3:21613823:G:C	50	98	0.98	0.01471
3:21614750:A:G	50	96	0.98	0.1997
3:21614761:C:G	50	96	0.99	0.4314
3:21615085:A:G	50	98	0.99	0.4357
3:21615147:G:A	50	98	1	0.02705
3:21615209:T:C	50	100	0.87	0.01652
3:21615597:T:C	50	100	0.99	0.01761
3:21616366:C:T	50	100	0.97	0.09786
3:21616489:C:T	50	100	0.9	0.01416
3:21616624:A:T	50	100	0.96	0.0532
3:21616723:A:G	50	98	0.99	0.4357
3:21617090:C:T	50	96	0.99	0.2268
3:21617102:A:G	50	100	0.99	0.03159
3:21617534:C:T	50	100	0.96	0.1146
3:21617535:G:A	50	100	0.99	0.02233
3:21617592:C:T	50	100	1	0.02705
3:21617647:C:T	50	100	0.99	0.03086
3:21617918:A:G	50	98	0.99	0.331
3:21618205:G:A	50	98	0.87	0.01543
3:21618223:T:C	50	98	0.99	0.4419
3:21618545:G:T	50	96	0.99	0.2317
3:21618743:G:C	50	100	0.97	0.1959
3:21619537:A:T	50	98	0.94	0.01398
3:21619656:G:A	50	96	0.97	0.3577
3:21620388:T:G	50	100	0.94	0.01616
3:21620775:A:G	50	98	0.94	0.2507
3:21620830:G:T	50	100	0.85	0.01688
3:21620993:T:C	50	98	0.96	0.2311
3:21621437:G:A	50	100	0.93	0.06209
3:21621523:T:C	50	100	0.92	0.04049
3:21621769:T:G	50	98	0.9	0.01144
3:21621779:T:C	50	100	0.93	0.06009
3:21622157:T:C	50	96	0.95	0.1478
3:21623221:A:G	50	96	0.91	0.01344
3:21623814:C:T	50	100	0.96	0.09586
3:21624013:C:G	50	94	0.97	0.1915
3:21624034:G:C	50	98	0.96	0.1681
3:21624743:T:A	50	98	0.94	0.02633
3:21624884:T:C	50	96	0.92	0.01271
3:21625174:A:T	50	100	0.93	0.173
3:21625434:A:G	50	96	0.95	0.35
3:21625895:T:C	50	100	0.79	0.01543
3:21626051:G:T	50	100	0.97	0.09513
3:21626206:G:C	50	98	0.94	0.2353
3:21626244:G:T	50	100	0.97	0.09513
3:21627498:A:G	50	98	0.96	0.1118
3:21628027:T:C	50	100	0.96	0.01525
3:21628057:A:G	50	96	0.95	0.03232
3:21628108:G:C	50	96	0.95	0.03214
3:21628210:A:C	50	100	0.96	0.07062
3:21628441:A:T	50	94	0.95	0.02578
3:21628727:G:A	50	96	0.97	0.4267
3:21628831:A:G	50	98	0.95	0.0187
3:21628892:G:A	50	100	0.98	0.1581
3:21629028:T:C	50	98	0.98	0.4851
3:21629207:T:G	50	100	0.99	0.1447
3:21629274:T:C	50	100	0.99	0.1583
3:21629387:C:T	50	98	0.99	0.2128
3:21629483:A:G	50	100	1	0.0118
3:21629490:A:C	50	100	0.99	0.1345
3:21629715:G:A	50	100	0.99	0.01452
3:21629723:T:C	50	100	1	0.0118
3:21629726:T:C	50	98	0.99	0.4326
3:21629738:T:G	50	98	0.99	0.4107
3:21629940:A:G	50	96	0.99	0.4336
3:21630071:A:T	50	98	0.99	0.4337
3:21630225:G:A	50	100	1	0.01198
3:21630244:C:T	50	98	0.99	0.1598
3:21630380:T:G	50	100	0.99	0.2164
3:21630405:A:G	50	100	0.99	0.1233
3:21630452:G:T	50	100	0.99	0.2095
3:21630529:A:T	50	100	0.99	0.1224
3:21630924:C:T	50	100	1	0.1222
3:21630934:G:A	50	100	0.98	0.0187
3:21630948:T:C	50	98	0.98	0.01561
3:21631121:C:G	50	100	0.99	0.2119
3:21631134:T:A	50	100	0.99	0.1883
3:21631391:C:T	50	100	0.99	0.4294
3:21631497:C:G	50	100	1	0.0118
3:21631978:G:A	50	100	1	0.1225
3:21632022:A:G	50	100	1	0.02487
3:21632064:G:A	50	100	0.99	0.1478
3:21632080:G:C	50	100	0.99	0.1885
3:21632108:G:A	50	100	0.99	0.2242
3:21632617:C:A	50	98	0.99	0.4339
3:21632681:T:A	50	100	0.99	0.1879
3:21633041:T:G	50	100	0.98	0.3635
3:21633195:T:A	50	100	0.98	0.354
3:21633577:C:G	50	100	0.98	0.4635
3:21633667:A:G	50	100	0.95	0.01816
3:21634257:G:C	49	98	0.98	0.4664
3:21634454:T:A	49	100	0.91	0.02596
3:21635108:G:C	50	100	0.87	0.01271
3:21635357:A:G	50	100	0.97	0.1554
3:21635383:T:A	50	96	0.98	0.2622
3:21635384:T:G	50	96	0.98	0.262
3:21635536:G:T	50	98	0.97	0.2642
3:21635543:T:G	50	100	0.97	0.1086
3:21635848:T:C	50	100	0.97	0.1053
3:21636144:G:A	50	100	0.96	0.0325
3:21636230:G:A	50	100	0.98	0.4168
3:21636575:C:G	50	100	0.99	0.3537
3:21636583:G:A	50	100	1	0.01761
3:21636694:C:T	50	100	1	0.0118
3:21636835:A:G	50	100	1	0.0118
3:21636984:A:T	50	100	0.95	0.01198
3:21637307:T:C	50	100	0.98	0.02723
3:21637400:T:C	50	100	0.96	0.1538
3:21637678:G:C	50	100	0.99	0.2072
3:21637945:A:G	50	100	0.97	0.1627
3:21638442:A:G	50	100	0.99	0.2393
3:21639333:C:T	50	100	0.98	0.03068
3:21639444:A:G	50	100	0.99	0.1044
3:21639693:A:G	50	100	0.98	0.1418
3:21639870:C:T	50	100	1	0.01162
3:21640343:T:C	50	100	0.95	0.1245
3:21640477:G:T	50	98	0.99	0.4159
3:21640541:A:G	50	98	1	0.1195
3:21640570:C:T	50	100	1	0.01162
3:21640587:C:A	50	100	0.99	0.289
3:21641002:A:G	50	100	0.99	0.2456
3:21641016:C:T	50	100	0.97	0.08606
3:21641099:C:T	50	100	1	0.01253
3:21641477:C:T	50	100	0.94	0.02451
3:21641879:T:C	50	98	0.99	0.2309
3:21642142:C:T	50	100	1	0.01162
3:21642524:C:T	50	100	1	0.01979
3:21642638:A:G	50	100	0.98	0.2326
3:21642654:G:A	50	100	0.95	0.142
3:21642791:G:T	50	98	0.99	0.2498
3:21642963:A:G	50	100	1	0.0167
3:21643006:G:A	50	100	1	0.1044
3:21643597:G:A	50	100	1	0.1129
3:21643756:C:T	50	100	1	0.2551
3:21643918:G:A	50	100	0.98	0.03014
3:21643985:A:T	50	100	0.99	0.4365
3:21644345:C:T	50	100	0.96	0.01961
3:21644404:T:C	50	100	1	0.1135
3:21644475:T:A	50	100	0.99	0.2493
3:21644974:G:A	50	96	0.99	0.435
3:21645049:T:G	50	98	0.99	0.1792
3:21645128:G:C	50	100	1	0.1131
3:21645761:A:G	50	98	0.99	0.3804
3:21645917:T:G	50	100	0.98	0.1138
3:21646173:G:A	50	100	1	0.104
3:21646858:T:C	50	100	0.99	0.1503
3:21647357:C:T	50	98	0.9	0.03558
3:21647402:C:G	49	98	1	0.142
3:21647418:T:C	49	98	1	0.1418
3:21647419:C:T	49	98	1	0.1418
3:21647702:G:A	50	98	0.99	0.2578
3:21647898:G:A	50	100	1	0.01344
3:21647906:G:T	50	100	0.99	0.4154
3:21648136:T:C	50	98	0.99	0.2533
3:21648304:T:C	50	100	1	0.01126
3:21648472:T:G	50	98	0.99	0.4412
3:21649218:T:A	50	100	1	0.1374
3:21649551:C:T	50	100	1	0.1694
3:21649663:T:C	50	100	1	0.1086
3:21649683:A:G	50	100	1	0.01525
3:21650464:T:C	50	100	1	0.01162
3:21650538:G:T	50	100	1	0.1427
3:21650867:G:T	50	100	1	0.2789
3:21650901:C:T	50	100	1	0.1378
3:21651204:C:T	50	100	0.98	0.1256
3:21651274:C:T	49	100	0.99	0.0276
3:21651281:T:C	49	100	1	0.126
3:21651433:T:C	50	100	1	0.01162
3:21651511:T:A	50	100	1	0.1294
3:21652136:T:A	50	100	0.95	0.03704
3:21652537:A:G	50	100	0.98	0.1325
3:21652977:T:C	50	100	1	0.01144
3:21652990:C:T	50	100	1	0.01906
3:21653192:C:T	50	100	0.9	0.02923
3:21653392:A:G	50	98	0.99	0.4606
3:21653753:A:G	50	100	1	0.01144
3:21653936:G:A	50	100	0.96	0.04285
3:21654042:T:C	50	100	1	0.01743
3:21654302:A:T	50	100	1	0.01144
3:21654329:G:A	50	98	0.99	0.2778
3:21654533:C:A	50	98	0.94	0.07407
3:21654574:C:T	50	98	0.99	0.1189
3:21654647:A:C	50	100	0.98	0.1107
3:21655095:C:G	50	98	0.99	0.1316
3:21655099:G:C	50	100	1	0.01144
3:21655114:C:A	50	98	0.98	0.2476
3:21655356:G:T	50	96	0.99	0.4018
3:21655558:C:T	50	100	0.89	0.03014
3:21656594:C:G	50	100	1	0.01144
3:21656902:A:C	50	100	0.99	0.4116
3:21657021:T:A	50	100	1	0.01144
3:21657198:A:G	50	100	0.99	0.1235
3:21657334:A:G	50	100	0.98	0.01852
3:21658019:C:T	50	100	0.99	0.02324
3:21658446:T:C	50	100	1	0.01144
3:21658494:A:G	50	98	0.97	0.06481
3:21658539:A:G	50	100	0.94	0.03068
3:21658698:G:A	50	100	0.99	0.15310000000000001
3:21658790:G:A	50	98	0.99	0.4
3:21658820:T:C	50	100	0.99	0.02324
3:21658896:C:T	50	100	0.93	0.01525
3:21658968:G:A	50	100	1	0.01144
3:21659269:C:T	50	98	0.98	0.2229
3:21659425:G:T	50	100	0.99	0.2515
3:21659744:A:G	50	98	0.99	0.4143
3:21660220:A:G	50	100	0.99	0.2591
3:21660459:G:A	49	100	0.99	0.01543
3:21660717:T:G	50	100	0.99	0.01834
3:21661012:G:A	50	100	0.95	0.01434
3:21661103:A:T	50	100	1	0.1126
3:21661251:G:A	50	100	0.99	0.1389
3:21661382:A:G	50	100	0.98	0.1198
3:21661469:C:T	50	100	1	0.01144
3:21662108:G:A	50	100	1	0.09259
3:21662726:C:A	50	100	0.99	0.3023
3:21663118:C:A	50	100	0.98	0.01216
3:21663234:G:A	50	100	0.96	0.01053
3:21663262:T:C	50	98	0.84	0.0138
3:21663263:T:G	50	98	0.84	0.0138
3:21663562:T:C	50	100	0.99	0.4114
3:21663700:G:A	50	100	1	0.01216
3:21663888:C:A	41	87.8	0.99	0.1131
3:21664043:G:C	50	100	1	0.01144
3:21664452:C:T	50	100	1	0.01216
3:21664787:A:C	50	98	0.96	0.04049
3:21664810:C:T	50	100	1	0.01144
3:21664827:T:C	50	100	1	0.01144
3:21664877:G:A	50	100	1	0.09187
3:21664977:G:T	50	100	0.98	0.02542
3:21665957:C:A	50	100	0.98	0.116
3:21666022:T:A	50	98	0.86	0.01344
3:21666065:C:T	50	98	0.99	0.289
3:21666443:A:G	50	100	0.98	0.02524
3:21666873:T:G	50	100	1	0.01144
3:21666961:C:T	50	100	0.99	0.3989
3:21667052:G:C	50	100	0.83	0.01489
3:21667167:G:A	50	100	0.98	0.1162
3:21668063:C:A	50	98	0.97	0.2211
3:21668480:G:A	50	100	0.97	0.03486
3:21668554:A:T	50	98	0.98	0.2818
3:21668728:G:C	50	100	0.94	0.01906
3:21668827:C:T	50	100	0.93	0.01943
3:21668838:A:G	50	100	0.98	0.1289
3:21668874:A:C	50	100	0.98	0.1289
3:21668894:T:C	50	100	0.98	0.1291
3:21668971:T:C	50	100	0.98	0.02142
3:21669015:C:T	50	100	0.98	0.2627
3:21670062:C:T	50	100	1	0.02142
3:21670215:C:T	50	100	1	0.01198
3:21670941:C:G	50	100	0.97	0.1545
3:21670985:A:G	50	100	0.99	0.0256
3:21671013:C:T	50	100	0.99	0.02052
3:21671063:C:T	50	100	0.98	0.2816
3:21671097:C:A	50	100	0.99	0.02106
3:21671434:T:C	50	100	0.97	0.02233
3:21671718:G:C	50	98	0.99	0.2549
3:21671909:G:A	50	100	1	0.1391
3:21672054:T:G	50	100	1	0.0354
3:21672119:C:G	50	100	0.96	0.1162
3:21672599:C:T	50	100	1	0.07771
3:21672606:T:C	50	100	0.94	0.01761
3:21672611:A:G	50	100	0.99	0.2603
3:21673003:G:T	50	100	0.99	0.1915
3:21673107:T:A	50	100	1	0.0354
3:21673251:C:A	50	100	1	0.05465
3:21673299:C:T	50	100	1	0.02941
3:21673442:C:A	50	100	1	0.03558
3:21673699:A:G	50	100	1	0.02179
3:21673739:A:G	50	100	1	0.01707
3:21673917:T:A	50	100	0.99	0.3827
3:21674659:G:A	50	100	0.99	0.0354
3:21674743:C:T	50	100	1	0.2433
3:21675021:T:A	50	100	1	0.0354
3:21675089:A:T	50	100	1	0.2424
3:21675233:G:A	50	100	1	0.2422
3:21675362:G:A	50	100	1	0.2404
3:21675381:T:G	50	100	0.99	0.3927
3:21675559:G:A	50	98	0.99	0.2854
3:21675988:C:T	50	100	1	0.1612
3:21675994:G:A	50	98	1	0.2407
3:21676487:G:T	50	100	0.92	0.02741
3:21676620:G:A	50	100	1	0.061
3:21676631:C:A	50	100	1	0.01906
3:21676731:G:A	50	100	0.94	0.04521
3:21677030:T:G	50	100	1	0.0354
3:21677056:G:T	50	100	1	0.061
3:21677141:C:T	50	100	1	0.03558
3:21677337:C:T	50	100	0.93	0.01652
3:21677349:T:C	50	100	1	0.1046
3:21677692:T:C	50	100	1	0.1414
3:21677754:C:T	50	100	0.99	0.2938
3:21677791:G:T	50	100	1	0.0354
3:21677984:G:C	50	100	1	0.0354
3:21678136:C:T	50	100	1	0.06064
3:21678377:G:C	50	100	1	0.06064
3:21678397:T:C	50	100	1	0.08025
3:21678451:T:C	50	100	1	0.0354
3:21678515:G:A	50	98	0.98	0.244
3:21678645:C:A	50	100	1	0.06064
3:21678882:A:G	50	100	1	0.0354
3:21679010:C:G	50	100	1	0.01707
3:21679016:C:T	50	100	1	0.06064
3:21679393:G:A	50	100	1	0.02524
3:21679696:G:A	50	100	1	0.06064
3:21679792:C:G	50	100	0.98	0.01598
3:21679826:T:C	50	100	0.96	0.04938
3:21679962:T:C	50	100	1	0.0256
3:21679994:G:A	50	100	0.99	0.1618
3:21680002:G:T	50	100	1	0.06082
3:21680199:G:A	50	100	1	0.061
3:21680224:A:G	50	100	0.98	0.01761
3:21680543:T:C	50	100	1	0.06082
3:21680618:C:T	50	100	1	0.06082
3:21680662:A:G	50	100	0.98	0.01761
3:21680930:A:G	50	100	1	0.0354
3:21681012:A:T	50	100	0.98	0.02197
3:21681079:C:T	50	100	0.98	0.01761
3:21681208:T:C	50	100	0.99	0.09822
3:21681300:A:G	40	97.5	0.9	0.01344
3:21681611:G:T	50	100	0.99	0.07898
3:21681688:A:T	50	100	1	0.063
3:21681689:A:T	50	100	1	0.02578
3:21681697:C:T	50	100	0.8	0.02832
3:21681711:C:A	49	95.9	0.93	0.02578
3:21681870:T:C	50	100	1	0.02578
3:21681882:A:G	50	100	1	0.061
3:21682055:C:G	50	100	1	0.06082
3:21682126:T:C	50	100	0.99	0.08061
3:21682928:C:T	50	100	0.98	0.01761
3:21684534:G:C	50	100	1	0.04484
3:21684659:T:G	50	100	1	0.0285
3:21684871:G:T	50	98	0.99	0.2838
3:21685557:T:C	50	100	1	0.04866
3:21685600:C:T	50	100	1	0.0118
3:21685902:T:C	50	100	1	0.01235
3:21686014:G:C	50	100	0.98	0.07988
3:21686164:G:A	50	100	1	0.01126
3:21686363:C:T	50	100	0.99	0.01707
3:21686364:G:A	50	100	1	0.02578
3:21686510:C:T	50	100	1	0.0285
3:21686694:G:T	50	100	0.92	0.01707
3:21686783:C:T	50	100	0.98	0.1547
3:21687196:G:A	50	100	0.98	0.1541
3:21687288:C:T	50	100	1	0.03595
3:21687425:G:A	50	98	0.99	0.1345
3:21687737:A:C	50	100	0.99	0.03086
3:21687859:C:T	50	100	0.98	0.1794
3:21688064:A:G	50	100	1	0.03232
3:21688754:A:T	50	100	1	0.03595
3:21688778:G:A	50	100	0.99	0.1759
3:21688808:A:C	50	100	1	0.02542
3:21688861:T:C	50	100	0.87	0.01598
3:21689739:C:T	50	100	0.94	0.01271
3:21689789:C:T	50	100	1	0.03504
3:21690075:C:T	50	100	1	0.4688
3:21690205:G:T	50	96	0.99	0.3137
3:21690502:T:G	50	100	1	0.02324
3:21690594:T:C	50	100	1	0.06118
3:21690622:T:C	50	98	1	0.3595
3:21690952:G:A	50	98	0.99	0.2869
3:21691089:A:G	50	100	1	0.02306
3:21691453:C:T	50	100	1	0.1137
3:21691620:G:C	50	100	0.96	0.03286
3:21691719:A:G	50	100	1	0.3253
3:21691917:A:G	50	100	1	0.01307
3:21692217:T:C	50	100	1	0.1659
3:21692594:C:T	50	100	1	0.01325
3:21692624:C:G	50	100	1	0.4809
3:21692663:G:A	50	98	1	0.1505
3:21692742:C:T	50	100	1	0.3152
3:21692861:C:T	50	98	1	0.3148
3:21692866:T:C	50	100	1	0.1679
3:21692993:A:G	50	100	1	0.01126
3:21693075:A:C	50	100	1	0.15
3:21693081:C:A	50	100	1	0.02306
3:21693143:C:T	50	100	0.98	0.01325
3:21693364:G:T	50	100	1	0.01235
3:21693431:C:T	50	100	0.96	0.01325
3:21693647:G:A	50	100	0.98	0.02814
3:21693697:T:C	50	100	0.97	0.02288
3:21693941:C:T	50	100	0.95	0.01452
3:21694117:C:T	50	100	0.97	0.01198
3:21694144:A:C	50	100	0.96	0.02378
3:21694688:A:G	50	100	1	0.01089
3:21694811:G:C	50	100	1	0.3281
3:21694922:G:A	50	100	1	0.01289
3:21695081:G:A	50	100	1	0.3375
3:21695148:C:T	50	100	1	0.1144
3:21695180:G:A	50	100	1	0.0216
3:21695359:T:C	50	100	0.98	0.0118
3:21695603:G:A	50	100	1	0.03722
3:21695758:T:A	50	100	1	0.02397
3:21695759:A:T	50	100	1	0.02397
3:21695969:A:G	50	100	1	0.01707
3:21696020:C:G	50	100	1	0.0955
3:21696413:A:C	50	100	1	0.1483
3:21696608:C:A	50	100	0.98	0.0719
3:21696652:A:G	50	100	1	0.0285
3:21696669:T:C	50	98	1	0.1643
3:21696936:T:C	50	100	1	0.3159
3:21697222:T:G	50	100	1	0.4942
3:21697259:G:A	50	100	1	0.311
3:21697343:T:C	50	100	1	0.1064
3:21697356:G:C	50	100	1	0.01325
3:21697663:G:A	50	100	1	0.4804
3:21697671:T:C	50	100	0.92	0.03903
3:21697761:A:G	50	100	1	0.1601
3:21697825:C:T	50	100	1	0.3192
3:21697957:G:A	50	100	1	0.0354
3:21698151:T:G	50	100	1	0.1434
3:21698400:C:T	50	100	0.89	0.1723
3:21698420:A:G	50	100	0.98	0.08333
3:21698516:C:G	50	100	0.99	0.3362
3:21698559:C:T	50	100	0.94	0.01707
3:21698647:A:C	50	100	0.99	0.3139
3:21698697:C:G	50	100	1	0.03722
3:21698926:G:A	50	100	0.99	0.1558
3:21699268:C:T	50	100	0.99	0.155
3:21699288:T:C	50	100	0.96	0.04884
3:21699326:C:A	50	100	0.94	0.01525
3:21699676:T:C	50	100	1	0.0354
3:21699734:C:T	49	100	1	0.1432
3:21699866:C:A	49	98	1	0.1387
3:21699927:G:C	50	100	0.93	0.01489
3:21699949:G:A	49	100	0.97	0.06009
3:21699988:T:C	50	100	0.94	0.01362
3:21700123:A:G	50	100	1	0.08642
3:21700166:G:A	50	100	1	0.03595
3:21700533:C:T	50	100	0.99	0.1578
3:21700647:T:A	50	100	0.95	0.01924
3:21700702:G:A	50	100	0.99	0.01707
3:21701152:C:T	50	100	0.94	0.02033
3:21701157:G:T	50	100	1	0.3811
3:21701254:T:A	50	100	0.94	0.01888
3:21701287:T:G	50	100	0.99	0.1578
3:21701391:C:T	50	100	0.91	0.01325
3:21701527:C:G	50	100	1	0.03704
3:21702071:G:C	50	100	1	0.01434
3:21702073:G:A	50	100	1	0.01725
3:21702218:C:T	50	100	1	0.3135
3:21702240:G:T	50	100	1	0.3878
3:21702265:A:C	50	100	1	0.1645
3:21702630:G:A	50	100	1	0.01943
3:21702679:C:T	50	100	0.99	0.1403
3:21702816:G:A	50	98	1	0.388
3:21703159:G:A	50	100	0.99	0.2894
3:21703266:T:A	50	100	1	0.1463
3:21703548:C:A	50	100	1	0.3473
3:21703587:T:G	50	100	1	0.01761
3:21703593:A:C	50	100	1	0.3477
3:21703672:A:G	50	100	0.98	0.06935
3:21703832:A:G	50	100	1	0.3172
3:21703852:T:C	50	98	1	0.3226
3:21703926:G:A	50	100	1	0.3214
3:21703975:G:A	50	100	1	0.01961
3:21704013:T:C	50	100	1	0.3223
3:21704074:T:G	50	100	1	0.3221
3:21704080:G:A	50	100	1	0.3219
3:21704144:T:C	50	98	1	0.3228
3:21704385:A:C	50	98	1	0.4887
3:21704601:C:T	50	100	0.99	0.2965
3:21704665:G:T	50	98	0.99	0.3867
3:21704853:T:C	50	100	0.97	0.1035
3:21704867:G:C	50	100	0.97	0.1028
3:21705128:T:C	50	100	0.99	0.3444
3:21705556:G:A	50	100	1	0.1373
3:21705791:C:T	50	100	1	0.1176
3:21705863:G:A	50	100	0.96	0.01979
3:21705975:C:T	50	100	0.95	0.01344
3:21706408:A:G	50	100	1	0.1429
3:21706977:C:T	50	100	0.99	0.4074
3:21707297:C:G	50	100	0.96	0.02505
3:21707440:C:G	50	100	1	0.01398
3:21707675:G:A	50	100	1	0.01398
3:21708005:G:C	50	100	0.99	0.1178
3:21708152:T:C	50	100	0.99	0.03667
3:21708261:T:C	50	98	0.98	0.4633
3:21708277:G:C	50	100	0.99	0.03667
3:21708598:T:G	50	100	1	0.01325
3:21708611:T:A	50	96	0.97	0.4637
3:21708807:C:T	50	96	0.96	0.3444
3:21708844:G:A	50	100	0.98	0.1311
3:21709691:C:T	50	98	0.93	0.1449
3:21709941:G:A	50	100	0.96	0.2469
3:21709953:T:C	50	100	0.97	0.2344
3:21710104:C:G	50	100	0.95	0.02778
3:21710108:T:A	50	100	0.97	0.287
3:21710141:G:A	50	100	0.98	0.232
3:21710198:C:T	50	98	0.98	0.374
3:21710347:A:G	50	100	0.98	0.4951
3:21710354:G:C	50	100	0.96	0.02723
3:21710371:G:T	50	100	0.98	0.2061
3:21710558:G:A	50	100	0.98	0.48
3:21710620:A:G	50	100	0.99	0.01598
3:21710627:C:T	50	100	0.99	0.05646
3:21710663:G:A	50	100	0.98	0.2324
3:21710678:A:G	50	100	0.98	0.4806
3:21710843:T:C	50	100	0.98	0.4808
3:21710895:C:A	49	100	0.98	0.4797
3:21710945:A:C	50	98	0.98	0.494
3:21711080:C:G	49	89.8	0.98	0.2077
3:21711084:T:C	49	89.8	0.98	0.2184
3:21711088:A:C	49	91.8	0.98	0.2141
3:21711104:T:C	50	98	0.99	0.4795
3:21711118:T:G	50	98	0.99	0.4924
3:21711172:G:C	50	100	0.97	0.02959
3:21711387:T:C	50	100	1	0.02524
3:21711474:G:A	50	98	1	0.289
3:21711613:C:A	50	100	1	0.4771
3:21711680:C:A	50	98	1	0.4762
3:21711780:C:T	50	100	0.99	0.2077
3:21711810:C:A	50	100	1	0.2863
3:21711821:T:A	50	100	1	0.4956
3:21711858:G:T	50	98	0.99	0.4958
3:21712023:G:T	50	100	0.98	0.06736
3:21712061:C:A	50	98	1	0.4966
3:21712261:C:T	50	100	1	0.02905
3:21712312:C:T	50	100	0.99	0.482
3:21712407:G:A	50	100	0.99	0.2055
3:21712555:T:A	50	100	0.98	0.06899
3:21712636:G:A	50	100	0.99	0.2732
3:21712679:T:C	50	100	0.99	0.4639
3:21712726:T:C	50	100	1	0.05592
3:21712854:T:G	50	100	1	0.0256
3:21713160:A:G	50	100	1	0.05773
3:21713236:G:C	50	98	0.99	0.425
3:21713271:T:G	50	98	1	0.2576
3:21713369:C:T	50	98	0.99	0.2082
3:21713384:C:A	50	100	1	0.05628
3:21713746:T:C	50	98	1	0.2511
3:21713787:T:C	50	100	0.99	0.1371
3:21713854:C:T	50	98	1	0.1472
3:21713972:T:C	50	100	1	0.1373
3:21714189:G:A	50	100	1	0.2787
3:21714451:A:C	50	98	1	0.248
3:21714501:A:G	50	100	1	0.0256
3:21714789:T:C	50	100	1	0.4882
3:21714915:C:T	50	98	1	0.4897
3:21714916:G:A	50	98	0.96	0.1347
3:21714944:T:C	50	100	0.99	0.2789
3:21714945:G:C	50	100	1	0.2787
3:21715061:G:A	50	100	1	0.3914
3:21715204:G:T	50	100	1	0.209
3:21715343:G:A	50	100	1	0.05229
3:21715347:T:C	50	100	1	0.03722
3:21715524:T:C	50	100	1	0.07044
3:21715580:T:A	50	100	1	0.01852
3:21715720:T:G	50	98	0.99	0.03631
3:21715841:G:A	50	100	1	0.2066
3:21715984:C:T	50	98	1	0.2934
3:21716032:C:T	50	100	1	0.05156
3:21716418:A:G	50	100	1	0.02741
3:21716530:T:C	50	100	1	0.0374
3:21716625:C:T	50	100	0.97	0.03885
3:21716660:C:T	50	100	1	0.05356
3:21716798:T:C	50	100	1	0.07062
3:21717383:C:T	50	100	1	0.4138
3:21717993:C:T	50	100	1	0.2066
3:21718059:T:G	50	100	1	0.07298
3:21718112:T:C	50	100	1	0.07062
3:21718277:C:T	50	100	1	0.03686
3:21718311:T:A	50	100	0.97	0.1501
3:21718595:T:C	50	100	1	0.0276
3:21719393:C:T	50	100	1	0.01961
3:21719454:G:C	50	100	1	0.1057
3:21719690:A:G	50	100	0.92	0.01997
3:21719708:G:C	50	100	1	0.2048
3:21719751:T:C	50	100	0.93	0.04067
3:21719860:A:G	50	100	1	0.01997
3:21720084:T:C	50	100	1	0.01852
3:21720208:C:T	50	100	1	0.04956
3:21720262:T:A	50	98	1	0.2502
3:21720414:T:G	50	100	1	0.2048
3:21720657:T:A	50	98	1	0.02741
3:21720890:G:C	50	100	0.99	0.289
3:21721024:A:T	50	100	0.99	0.02015
3:21721040:C:G	50	100	1	0.2542
3:21721118:G:A	50	100	1	0.2046
3:21721130:T:C	50	98	1	0.207
3:21721170:C:T	50	100	1	0.2046
3:21721377:G:A	50	100	1	0.08134
3:21721676:G:T	50	100	1	0.06736
3:21721747:T:C	50	100	1	0.08025
3:21721942:T:C	50	100	1	0.2073
3:21722116:A:G	50	100	1	0.07825
3:21722166:A:G	50	100	0.95	0.0305
3:21722237:T:A	50	100	1	0.207
3:21722320:T:C	50	100	1	0.4864
3:21722355:T:C	50	100	1	0.2072
3:21722404:A:G	50	100	1	0.07843
3:21722409:C:T	50	100	1	0.0305
3:21722527:C:T	50	100	1	0.2072
3:21722771:A:G	50	98	1	0.2734
3:21722834:T:G	50	100	1	0.01235
3:21722864:C:G	50	100	1	0.01943
3:21722944:C:T	50	100	1	0.2072
3:21722961:T:C	50	100	1	0.2745
3:21723235:G:A	50	100	1	0.2046
3:21723473:A:T	50	100	1	0.2734
3:21723717:A:G	50	100	1	0.2611
3:21723781:A:T	50	100	1	0.203
3:21724044:C:A	50	100	1	0.2004
3:21724357:A:T	50	100	1	0.1042
3:21724365:T:C	50	100	1	0.08914
3:21724421:C:A	48	100	0.99	0.2008
3:21724514:A:T	45	100	1	0.01961
3:21724628:G:T	50	98	1	0.03631
3:21724665:G:C	50	100	1	0.03123
3:21724717:C:T	50	98	1	0.2006
3:21724731:G:A	50	98	1	0.2006
3:21725057:C:T	50	100	1	0.2006
3:21725132:A:G	50	100	1	0.01906
3:21725148:C:T	50	100	0.99	0.1995
3:21725272:A:G	50	100	1	0.1984
3:21725338:G:A	50	100	0.97	0.04702
3:21725607:T:C	50	98	1	0.293
3:21725650:C:A	50	98	0.99	0.3032
3:21725685:G:A	50	100	0.99	0.2954
3:21725753:C:A	50	98	0.96	0.01979
3:21725754:A:G	50	100	1	0.1256
3:21725788:T:C	50	100	1	0.03105
3:21725968:G:A	50	98	1	0.01979
3:21725978:T:C	50	98	1	0.2932
3:21726245:G:A	50	100	0.99	0.2003
3:21726754:G:A	50	100	1	0.2963
3:21726854:G:A	50	100	0.99	0.1311
3:21727281:A:T	50	100	0.99	0.03105
3:21727526:C:T	50	100	1	0.06699
3:21727661:A:G	50	98	0.99	0.1429
3:21727680:G:A	50	100	0.93	0.02088
3:21727892:T:C	50	100	0.98	0.07643
3:21727894:G:A	50	100	0.99	0.2035
3:21728052:C:T	50	98	0.98	0.06845
3:21728085:A:G	50	100	1	0.2923
3:21728396:C:T	50	100	0.95	0.04575
3:21728432:A:G	50	100	0.98	0.01943
3:21728767:A:C	50	100	0.99	0.02487
3:21728827:T:C	49	100	1	0.2048
3:21729081:A:T	50	100	1	0.2048
3:21729159:G:C	50	100	1	0.2048
3:21729733:C:A	50	100	1	0.205
3:21729930:G:A	50	100	0.98	0.1601
3:21730194:A:G	50	98	0.99	0.2106
3:21730218:A:G	50	100	0.97	0.1294
3:21730277:A:G	50	98	0.97	0.1227
3:21730325:C:T	50	100	0.95	0.1454
3:21730487:C:T	50	100	0.91	0.01561
3:21730494:T:G	50	100	0.97	0.209
3:21730565:T:C	50	100	0.94	0.4014
3:21730576:G:C	50	100	0.88	0.02215
3:21730868:G:T	50	92	0.92	0.4924
3:21731240:T:C	50	98	0.92	0.2206
3:21731373:C:A	50	98	0.86	0.03123
3:21731553:G:A	50	100	0.97	0.2188
3:21731577:A:T	50	96	0.94	0.4967
3:21731821:C:T	50	96	0.92	0.2745
3:21732042:T:G	30	93.3	0.66	0.01834
3:21732045:T:G	36	94.4	0.66	0.01816
3:21732049:T:G	39	79.5	0.74	0.1447
3:21732053:T:G	41	90.2	0.86	0.1229
3:21732683:T:C	50	98	0.96	0.2337
3:21732777:T:A	50	98	0.91	0.1788
3:21732963:C:A	50	100	0.95	0.04049
3:21733091:T:C	50	100	0.99	0.0167
3:21733117:G:A	50	100	0.95	0.04085
3:21733627:T:C	50	100	0.93	0.05719
3:21733759:T:G	50	100	0.96	0.04158
3:21734100:T:C	50	100	0.96	0.05537
3:21734341:C:T	50	100	0.94	0.1233
3:21734368:C:A	50	100	0.96	0.0541
3:21734632:C:A	50	94	0.92	0.1872
3:21734850:G:A	50	94	0.94	0.1941
3:21735028:A:G	50	100	0.92	0.03195
3:21735058:T:G	50	98	0.92	0.07807
3:21735250:C:A	50	96	0.92	0.1225
3:21735401:G:A	50	98	0.96	0.218
3:21735667:T:G	50	98	0.96	0.219
3:21735875:T:C	50	100	0.93	0.05574
3:21735899:G:A	50	96	0.94	0.2055
3:21735914:G:T	50	100	0.99	0.0167
3:21736007:C:T	50	100	0.94	0.04793
3:21736405:C:T	50	100	0.96	0.04049
3:21736567:T:G	50	100	0.92	0.03413
3:21736651:T:G	50	96	0.95	0.4731
3:21736745:C:G	50	98	0.96	0.216
3:21737065:G:A	50	96	0.94	0.2042
3:21737128:C:T	50	100	0.87	0.1225
3:21737287:T:C	50	100	1	0.01071
3:21737681:A:G	50	100	0.86	0.02052
3:21738129:C:T	50	98	0.93	0.09877
3:21738165:G:T	50	100	0.91	0.1387
3:21738172:T:C	50	98	0.98	0.2146
3:21738200:T:C	50	100	0.87	0.03468
3:21738842:T:C	50	100	0.98	0.2337
3:21739803:G:T	50	96	0.96	0.337
3:21740207:A:T	50	98	0.95	0.4223
3:21740235:A:G	50	100	0.98	0.2202
3:21740245:A:G	50	98	0.88	0.06264
3:21740427:A:C	50	100	0.92	0.09005
3:21740479:T:A	50	98	0.92	0.09804
3:21740672:G:A	50	100	0.92	0.03032
3:21740758:G:C	50	100	0.97	0.2202
3:21740763:A:T	50	100	0.97	0.2206
3:21740778:A:C	50	100	0.97	0.2206
3:21740919:G:T	50	94	0.95	0.3978
3:21740972:T:C	50	100	0.97	0.2204
3:21741069:T:G	50	100	0.97	0.2204
3:21741171:A:C	50	100	0.94	0.0305
3:21741419:T:C	50	100	0.92	0.05174
3:21741516:A:G	50	98	0.97	0.2206
3:21741579:C:G	50	98	0.97	0.2206
3:21741632:G:T	50	96	0.96	0.1995
3:21741644:A:T	50	96	0.97	0.2131
3:21741849:G:A	50	94	0.93	0.3965
3:21741891:T:C	50	100	0.94	0.02941
3:21742115:A:G	50	100	0.9	0.07879
3:21742166:A:C	50	100	0.95	0.2199
3:21742500:C:G	50	94	0.89	0.4343
3:21742513:G:A	50	96	0.9	0.3488
3:21742519:A:C	50	98	0.95	0.1981
3:21742573:C:A	50	92	0.88	0.4388
3:21742582:G:C	50	92	0.89	0.4277
3:21742630:G:A	50	98	0.88	0.0472
3:21743232:G:A	50	98	0.74	0.01071
3:21743249:C:T	50	96	0.82	0.287
3:21743323:A:C	50	96	0.8	0.1983
3:21743744:A:G	50	96	0.79	0.01307
3:21743793:A:C	50	100	0.72	0.05301
3:21744154:T:C	50	98	0.89	0.2042
3:21744434:T:C	50	96	0.82	0.2565
3:21744452:T:A	50	94	0.81	0.2696
3:21744726:C:T	50	100	0.7	0.05247
3:21744865:T:A	50	100	0.69	0.05501
3:21744904:C:T	50	88	0.78	0.2968
3:21745254:T:G	50	100	0.89	0.1491
3:21745401:G:A	50	90	0.75	0.2958
3:21745466:C:T	50	96	0.72	0.02959
3:21745641:G:A	50	96	0.77	0.0345
3:21746022:C:G	50	84	0.69	0.4207
3:21746637:C:T	50	100	0.77	0.02741
3:21747254:T:C	50	98	0.72	0.1474
3:21747390:C:T	50	98	0.75	0.02996
3:21747636:A:G	50	96	0.89	0.02342
3:21747668:C:G	50	96	0.77	0.03431
3:21747701:G:A	50	100	0.92	0.1599
3:21747819:C:T	50	98	0.87	0.06463
3:21747873:G:A	50	90	0.76	0.04158
3:21747937:A:T	50	98	0.93	0.1767
3:21748053:A:G	50	90	0.86	0.1333
3:21748078:T:C	50	90	0.87	0.1342
3:21748205:T:C	50	100	0.74	0.01271
3:21748428:G:A	50	100	0.84	0.04412
3:21748757:C:T	50	98	0.96	0.1649
3:21748758:G:A	50	98	0.88	0.07426
3:21748924:C:A	50	98	0.98	0.1638
3:21749009:A:C	50	98	0.92	0.01616
3:21749783:C:T	50	98	0.97	0.1687
3:21749786:G:A	50	94	0.91	0.335
3:21749907:G:A	50	98	0.86	0.04503
3:21750438:C:G	50	92	0.91	0.3337
3:21750489:G:A	50	100	0.79	0.01289
3:21750871:T:C	50	98	0.95	0.05174
3:21750993:C:G	50	98	0.95	0.05229
3:21751110:G:C	50	94	0.96	0.1977
3:21751274:C:T	50	100	0.93	0.05773
3:21751390:A:G	49	93.9	0.91	0.2235
3:21751396:G:C	50	100	0.94	0.02342
3:21751509:G:A	50	94	0.88	0.4546
3:21751866:T:C	50	98	0.99	0.1082
3:21751925:C:G	50	96	0.98	0.1215
3:21752148:G:A	50	100	0.98	0.1694
3:21752409:G:T	50	94	0.96	0.1892
3:21752590:C:T	50	98	0.98	0.1614
3:21752598:C:A	50	100	1	0.04321
3:21752682:A:G	50	100	1	0.1189
3:21753220:G:T	50	100	1	0.1193
3:21753382:C:T	50	98	0.98	0.3911
3:21753412:A:T	50	98	1	0.2703
3:21753431:C:T	50	98	0.99	0.3911
3:21753433:G:C	50	100	0.98	0.2466
3:21753606:T:C	50	100	0.99	0.05011
3:21753935:T:G	50	100	1	0.07898
3:21754051:T:G	50	100	1	0.1149
3:21754064:G:A	50	100	1	0.02197
3:21754226:T:C	50	98	0.99	0.1634
3:21754288:C:T	50	98	0.99	0.3863
3:21754636:T:A	50	100	1	0.03268
3:21754716:A:G	50	100	1	0.28
3:21754732:G:C	50	100	1	0.1627
3:21754740:T:C	50	100	1	0.02451
3:21754976:T:C	50	100	0.99	0.05011
3:21755224:A:T	50	100	1	0.1627
3:21755260:A:G	50	100	0.99	0.1198
3:21755373:T:C	50	100	1	0.2037
3:21755821:T:C	50	100	0.99	0.1195
3:21755938:T:A	50	100	1	0.02869
3:21755957:C:A	50	100	1	0.03794
3:21755986:A:T	50	100	1	0.0325
3:21756083:T:G	50	100	1	0.3119
3:21756084:C:T	50	100	0.99	0.3119
3:21756151:G:C	50	100	0.99	0.2081
3:21756171:T:G	50	100	1	0.1037
3:21756203:G:C	50	100	1	0.3119
3:21756312:T:G	50	100	1	0.02451
3:21756511:G:A	50	100	1	0.1031
3:21756804:C:T	50	100	0.77	0.01144
3:21756848:C:T	50	100	1	0.1708
3:21756860:C:G	50	98	0.64	0.02741
3:21756949:A:G	50	100	1	0.2623
3:21757051:G:A	50	100	1	0.3068
3:21757097:T:G	50	100	1	0.102
3:21757155:T:A	50	92	0.99	0.3092
3:21757179:C:T	49	98	0.99	0.2524
3:21757225:G:C	50	100	1	0.2524
3:21757299:T:C	50	100	0.99	0.1267
3:21757339:T:C	50	100	1	0.2017
3:21757389:C:T	50	100	1	0.1634
3:21757390:A:G	50	100	1	0.2039
3:21757421:G:C	50	100	1	0.1634
3:21757423:G:A	50	100	0.99	0.2714
3:21757434:C:T	50	100	1	0.2048
3:21757438:T:C	50	100	1	0.2041
3:21757492:G:T	50	98	1	0.2444
3:21757573:T:C	50	96	0.94	0.05102
3:21757813:C:T	50	100	1	0.0276
3:21757835:G:T	50	100	1	0.3123
3:21757905:G:A	50	100	1	0.04248
3:21757936:T:C	50	100	1	0.3119
3:21758083:G:A	50	100	0.99	0.3146
3:21758185:C:A	50	100	0.99	0.3163
3:21758217:A:T	50	100	0.99	0.3163
3:21758279:A:C	50	100	0.99	0.2455
3:21758285:T:C	50	100	0.98	0.1193
3:21758310:T:C	50	100	1	0.1088
3:21758344:G:A	50	100	0.99	0.3161
3:21758359:C:T	50	98	0.91	0.02324
3:21758549:T:C	50	96	0.88	0.02705
3:21758587:A:T	50	100	0.99	0.3166
3:21758681:G:A	50	100	0.99	0.2137
3:21758721:T:G	50	100	0.99	0.2663
3:21758798:C:T	50	100	0.99	0.2663
3:21759107:A:C	50	100	1	0.02578
3:21759705:G:C	50	100	0.99	0.1572
3:21759721:T:A	50	100	0.97	0.06699
3:21760092:T:C	50	100	1	0.04684
3:21760154:C:T	50	98	0.99	0.2433
3:21760244:G:A	50	100	1	0.02433
3:21760508:T:G	50	100	1	0.05029
3:21760636:T:C	50	98	0.99	0.2473
3:21760682:A:C	50	100	1	0.04993
3:21760705:A:G	50	100	0.99	0.1187
3:21760759:C:T	50	100	0.99	0.1687
3:21760804:T:C	50	100	0.99	0.3927
3:21761228:C:A	50	100	1	0.02451
3:21761371:T:C	50	100	0.99	0.1536
3:21761473:A:G	50	98	0.96	0.01725
3:21761478:T:C	50	98	1	0.2549
3:21761924:G:A	50	100	1	0.02415
3:21761987:T:A	50	100	0.99	0.1186
3:21762368:G:T	50	100	1	0.368
3:21762464:C:A	50	100	0.94	0.01289
3:21762653:C:A	50	100	1	0.02723
3:21762736:C:T	50	100	0.99	0.2513
3:21762817:G:A	50	98	1	0.1641
3:21762838:T:C	50	100	0.98	0.05846
3:21762854:C:A	50	98	1	0.3967
3:21762904:C:T	50	98	1	0.1643
3:21762936:C:T	50	98	0.99	0.2876
3:21763372:G:A	50	100	1	0.1643
3:21763409:G:T	50	98	0.98	0.1445
3:21763484:C:T	50	100	1	0.02542
3:21763583:A:G	50	100	1	0.2313
3:21763585:G:C	49	98	0.98	0.1445
3:21763629:C:T	50	98	1	0.05011
3:21763744:C:T	50	100	1	0.02487
3:21763790:G:C	50	98	1	0.05011
3:21763792:T:C	50	98	1	0.04702
3:21763813:G:A	50	100	1	0.05011
3:21764253:A:G	50	98	1	0.1654
3:21764307:A:G	50	100	0.99	0.04975
3:21764436:G:A	50	100	1	0.04684
3:21764546:T:C	50	100	1	0.05047
3:21764738:A:G	50	98	0.99	0.3411
3:21764801:C:T	50	96	1	0.3172
3:21764845:C:T	50	98	1	0.3952
3:21764896:C:T	50	100	1	0.1639
3:21764940:T:C	50	98	0.99	0.2618
3:21764950:C:G	50	100	0.97	0.04285
3:21765219:A:T	50	96	0.98	0.2556
3:21765380:T:C	50	100	0.99	0.2004
3:21765412:C:T	50	100	1	0.05029
3:21765485:A:T	50	100	1	0.02469
3:21765512:A:G	50	100	0.99	0.1055
3:21765523:C:T	50	100	1	0.1178
3:21765597:A:T	50	100	1	0.05029
3:21765646:A:C	50	100	1	0.3221
3:21765658:A:T	50	100	0.95	0.02306
3:21765746:G:T	49	100	1	0.05029
3:21766187:C:T	50	100	1	0.2916
3:21766204:T:C	50	100	1	0.2928
3:21766233:T:C	50	100	0.99	0.02215
3:21766633:G:A	50	100	0.99	0.05247
3:21766682:A:G	50	100	1	0.1641
3:21766708:C:T	50	100	1	0.2912
3:21766714:G:C	50	100	1	0.2912
3:21766860:G:A	50	100	0.96	0.1843
3:21766940:G:A	50	100	0.96	0.1843
3:21767061:C:G	50	98	0.91	0.2987
3:21767243:G:A	50	100	0.98	0.02869
3:21767356:T:C	50	98	0.97	0.3991
3:21767375:A:G	50	98	0.98	0.4477
3:21767570:A:G	50	100	0.99	0.4216
3:21767597:G:A	50	100	0.99	0.4216
3:21767618:T:C	50	100	0.99	0.4154
3:21767645:A:C	50	100	0.96	0.02705
3:21767774:C:A	50	100	0.95	0.06645
3:21767803:G:T	50	100	0.99	0.1665
3:21767815:C:T	50	100	0.97	0.02869
3:21767886:T:C	50	100	0.99	0.3853
3:21767982:T:C	50	100	0.98	0.3145
3:21768210:A:G	50	100	0.99	0.3853
3:21768291:A:G	50	100	0.99	0.3856
3:21768352:T:C	50	100	0.99	0.3856
3:21768371:G:A	50	100	0.99	0.1652
3:21768421:C:T	50	100	0.98	0.04775
3:21768422:A:G	50	100	0.98	0.3851
3:21768518:G:T	50	98	0.99	0.4011
3:21768578:G:A	50	100	0.97	0.02887
3:21768647:G:C	50	100	0.98	0.4942
3:21768732:T:C	50	100	0.98	0.3749
3:21768794:G:A	50	100	0.98	0.4947
3:21768807:G:C	50	100	0.98	0.4947
3:21768851:C:T	50	100	0.98	0.07952
3:21768899:A:G	50	100	0.99	0.05065
3:21768936:G:A	50	98	1	0.04267
3:21769077:G:T	50	100	0.99	0.3869
3:21769136:G:A	50	100	0.98	0.1184
3:21769251:A:G	50	98	0.99	0.3736
3:21769366:C:T	47	100	0.94	0.03831
3:21769380:G:A	43	79.1	0.98	0.2879
3:21769628:G:C	42	85.7	0.99	0.1665
3:21769716:C:G	43	100	0.84	0.01525
3:21769718:C:G	42	100	0.84	0.01507
3:21769800:A:C	48	87.5	0.98	0.3727
3:21769818:A:G	49	85.7	0.99	0.3736
3:21769907:G:T	50	100	1	0.1313
3:21769989:G:A	50	100	0.99	0.1641
3:21770025:G:C	50	100	1	0.02869
3:21770058:C:G	50	100	0.89	0.04956
3:21770073:T:C	50	100	0.99	0.293
3:21770147:T:C	50	100	0.98	0.10780000000000001
3:21770166:C:T	50	98	0.84	0.02306
3:21770513:T:G	49	98	0.98	0.1678
3:21770666:C:T	50	100	1	0.1561
3:21770747:C:T	50	100	1	0.01525
3:21770765:T:C	50	100	1	0.1166
3:21770782:A:G	50	100	0.99	0.05084
3:21770860:T:C	50	98	0.99	0.1679
3:21770893:G:A	50	98	0.99	0.282
3:21770916:A:G	50	100	1	0.0285
3:21771097:G:A	49	100	1	0.01289
3:21771185:C:T	50	100	0.99	0.05065
3:21771208:G:T	50	100	0.9	0.02796
3:21771443:C:T	50	98	0.94	0.01344
3:21771868:C:T	50	96	1	0.4592
3:21772001:A:G	50	100	0.99	0.07117
3:21772094:C:T	50	100	1	0.04938
3:21772100:T:A	50	100	1	0.02596
3:21772109:G:A	50	100	1	0.01398
3:21772226:C:T	49	98	0.99	0.2531
3:21772277:A:T	50	100	1	0.02596
3:21772278:G:A	50	100	1	0.02215
3:21772311:T:C	50	98	1	0.2311
3:21772324:A:C	50	98	1	0.2972
3:21772853:T:C	50	100	1	0.01525
3:21772891:A:C	50	98	1	0.2467
3:21772895:T:C	50	98	1	0.2467
3:21772911:T:C	50	100	0.99	0.05047
3:21773366:T:C	50	100	1	0.4179
3:21773616:A:G	50	100	0.99	0.3673
3:21773692:A:C	50	100	1	0.05029
3:21773717:T:C	50	100	1	0.01089
3:21773769:A:C	50	98	1	0.2446
3:21773854:G:A	50	98	1	0.3152
3:21773860:G:C	50	100	1	0.02687
3:21773999:G:A	50	98	1	0.3742
3:21774000:T:C	50	98	1	0.3742
3:21774044:G:A	50	100	1	0.1271
3:21774078:A:G	50	98	1	0.2464
3:21774107:A:C	50	100	1	0.04938
3:21774124:A:G	50	98	1	0.2464
3:21774183:G:C	50	98	1	0.468
3:21774243:G:T	50	100	0.94	0.01017
3:21774524:G:A	50	100	1	0.3048
3:21774688:T:C	50	100	1	0.1387
3:21774701:G:C	50	100	1	0.0256
3:21774974:T:G	50	98	1	0.3945
3:21775097:G:A	50	100	1	0.1287
3:21775406:A:T	50	98	0.99	0.1287
3:21775561:A:G	50	100	1	0.02215
3:21775595:G:A	50	100	1	0.04775
3:21775789:T:C	50	100	0.99	0.1304
3:21775974:C:G	50	98	0.99	0.317
3:21775997:T:G	50	98	0.99	0.3858
3:21776062:A:G	50	100	0.99	0.1314
3:21776252:T:C	50	96	0.99	0.2567
3:21776810:A:G	50	100	0.99	0.1316
3:21776903:T:C	50	100	1	0.01525
3:21776944:A:G	50	100	0.96	0.04394
3:21776946:C:T	50	100	1	0.0256
3:21777285:G:A	50	100	1	0.04993
3:21777495:G:A	50	100	1	0.02651
3:21777607:C:T	50	100	1	0.04938
3:21777680:A:G	50	100	1	0.03922
3:21777977:A:G	50	100	0.97	0.05084
3:21778365:T:C	50	94	0.98	0.3257
3:21778543:G:A	50	100	1	0.0256
3:21778608:G:A	50	100	1	0.04993
3:21778714:T:C	50	98	0.99	0.2825
3:21778716:T:A	50	100	1	0.02542
3:21778839:A:G	50	100	1	0.1373
3:21779236:C:T	50	100	0.98	0.061
3:21779489:T:G	50	100	0.99	0.1298
3:21779490:T:C	50	100	1	0.02542
3:21779494:A:G	50	100	0.99	0.2865
3:21779899:G:A	49	100	0.99	0.472
3:21780088:C:T	50	100	0.99	0.4806
3:21780171:A:G	50	100	0.98	0.3813
3:21780263:A:G	50	100	0.96	0.03468
3:21780439:T:C	50	100	0.98	0.492
3:21780478:T:C	50	100	0.98	0.1291
3:21780498:T:C	50	100	0.98	0.48
3:21780621:C:T	50	100	0.99	0.1362
3:21780918:G:A	50	100	0.98	0.1126
3:21781595:G:C	50	96	0.98	0.4915
3:21781760:T:C	50	100	0.98	0.07153
3:21781822:G:A	50	98	0.98	0.03794
3:21781826:A:T	50	98	0.97	0.3967
3:21781964:G:T	50	96	0.99	0.07825
3:21782050:T:C	50	98	0.99	0.4693
3:21782123:T:C	50	96	0.99	0.2473
3:21782162:C:A	50	100	1	0.1658
3:21782253:G:A	50	98	0.99	0.03958
3:21782573:C:G	50	100	1	0.01416
3:21783162:C:T	50	100	0.99	0.09895
3:21783187:T:A	50	100	0.99	0.2968
3:21783477:T:C	50	98	1	0.06481
3:21783586:A:C	50	98	0.95	0.07988
3:21783626:A:C	50	100	1	0.04648
3:21783666:G:C	50	100	0.99	0.1324
3:21783678:A:G	50	98	1	0.06481
3:21783683:T:C	50	100	0.99	0.1391
3:21783755:T:C	50	100	0.99	0.3017
3:21783941:G:A	50	100	1	0.01416
3:21784245:T:C	50	92	1	0.4299
3:21784479:C:T	50	96	1	0.2564
3:21784785:A:C	50	98	1	0.1674
3:21784893:T:C	50	100	0.99	0.2945
3:21784897:A:G	50	96	1	0.4334
3:21785014:T:A	50	100	1	0.08551
3:21785030:A:C	50	100	1	0.4572
3:21785075:G:A	50	100	1	0.01434
3:21785191:A:G	50	100	1	0.09477
3:21785378:T:G	50	100	1	0.08696
3:21785417:T:A	50	98	1	0.4813
3:21785419:T:C	50	98	1	0.4813
3:21785667:G:T	50	98	1	0.3675
3:21786046:C:A	49	100	0.99	0.04938
3:21786404:G:A	50	100	1	0.08805
3:21786652:T:C	50	100	1	0.4355
3:21786745:T:A	50	100	1	0.4853
3:21786758:G:A	50	100	0.99	0.0463
3:21786800:T:G	50	100	0.79	0.01652
3:21787054:A:C	50	100	0.99	0.02378
3:21787472:A:G	50	100	0.99	0.3649
3:21787517:G:A	50	100	1	0.01561
3:21787548:A:G	50	100	1	0.04956
3:21787640:A:G	50	100	1	0.1342
3:21787761:T:C	50	100	0.91	0.04956
3:21787835:G:C	50	100	0.99	0.07008
3:21787981:A:G	39	92.3	0.98	0.08805
3:21788109:A:C	50	100	1	0.01416
3:21788122:C:A	50	100	1	0.0472
3:21788132:A:G	50	100	1	0.1725
3:21788297:G:C	50	100	0.98	0.0581
3:21788364:G:C	50	100	1	0.02251
3:21788432:T:C	50	100	1	0.01688
3:21788602:T:A	50	100	0.99	0.2682
3:21788709:A:T	50	100	0.88	0.01107
3:21788870:C:T	50	100	1	0.331
3:21789180:T:C	50	100	0.99	0.07371
3:21789250:C:T	50	100	0.97	0.03649
3:21789357:G:T	50	96	0.87	0.02741
3:21789396:G:A	50	100	0.97	0.03631
3:21789599:C:A	50	100	0.97	0.03649
3:21789694:C:T	50	100	0.99	0.09659
3:21789720:G:A	50	98	0.99	0.2115
3:21789726:T:G	50	100	0.99	0.3662
3:21789806:C:T	50	100	0.97	0.03649
3:21789845:A:C	50	98	0.99	0.2876
3:21789882:G:C	50	100	1	0.02251
3:21789982:C:G	50	100	0.97	0.05265
3:21789999:C:T	50	98	0.99	0.2101
3:21790059:T:C	50	100	1	0.01525
3:21790176:C:G	50	100	0.95	0.07371
3:21790341:G:C	50	100	1	0.02197
3:21790448:T:A	50	100	1	0.1331
3:21790577:G:C	50	100	1	0.3306
3:21790631:T:C	50	100	1	0.02215
3:21790962:C:T	50	100	1	0.04866
3:21791527:G:C	50	100	1	0.0276
3:21791551:G:A	50	100	0.98	0.1008
3:21791720:A:G	50	98	0.98	0.2731
3:21791854:C:T	50	98	1	0.1202
3:21791860:G:A	49	100	0.99	0.05792
3:21792032:C:G	50	100	1	0.03014
3:21792144:G:T	50	96	1	0.1196
3:21792347:T:C	50	100	0.94	0.0187
3:21792493:C:A	50	100	1	0.08061
3:21792628:C:T	50	98	1	0.1984
3:21792749:T:C	50	100	0.91	0.01707
3:21792803:G:C	50	100	1	0.04648
3:21793137:A:G	50	100	0.89	0.01961
3:21793154:G:C	50	100	0.99	0.185
3:21793713:A:G	50	100	1	0.01525
3:21793849:T:G	50	100	1	0.04739
3:21793905:C:T	50	100	0.99	0.4675
3:21794099:A:G	50	100	0.99	0.08333
3:21794163:T:C	50	100	0.98	0.07444
3:21794288:T:G	50	100	0.9	0.05029
3:21794399:C:T	50	100	1	0.1362
3:21794504:A:G	50	100	0.99	0.0728
3:21794563:C:A	50	100	1	0.01017
3:21794583:C:T	50	100	0.99	0.3954
3:21794846:C:T	50	100	1	0.02342
3:21794890:A:T	50	100	1	0.02342
3:21795377:G:A	50	100	1	0.01017
3:21795416:C:T	50	100	1	0.02342
3:21795699:T:C	50	100	1	0.02342
3:21795763:T:C	50	100	1	0.02378
3:21795807:C:T	50	98	0.99	0.3482
3:21795935:G:A	50	98	0.99	0.3201
3:21796143:G:A	50	100	0.99	0.1993
3:21796168:G:A	50	100	1	0.02342
3:21796184:C:A	50	98	0.99	0.2217
3:21796207:A:T	50	100	1	0.02342
3:21796554:T:A	50	98	0.99	0.1912
3:21796586:T:C	50	100	0.99	0.4486
3:21796592:C:T	50	100	0.95	0.01852
3:21796650:A:G	50	100	0.99	0.313
3:21796788:C:T	50	100	1	0.0463
3:21797073:G:A	50	100	0.99	0.2531
3:21797802:A:G	50	100	1	0.0512
3:21797832:C:T	50	100	1	0.07462
3:21797855:G:C	50	100	0.98	0.07371
3:21797898:A:T	50	100	0.99	0.01035
3:21798063:G:A	50	98	1	0.1316
3:21798379:G:A	50	100	1	0.07498
3:21798481:G:A	50	100	1	0.01289
3:21798515:G:A	50	100	1	0.1193
3:21798549:A:C	50	100	1	0.02342
3:21798616:C:T	50	100	1	0.01235
3:21798632:A:T	50	100	1	0.0236
3:21798680:C:T	50	100	1	0.1382
3:21798795:C:T	50	100	0.99	0.07099
3:21798804:A:G	50	100	1	0.1193
3:21798842:G:A	50	100	1	0.01816
3:21798879:T:C	50	100	1	0.05047
3:21798896:T:C	50	98	0.99	0.3125
3:21799010:T:C	50	100	1	0.05211
3:21799514:A:G	50	100	1	0.0659
3:21799551:T:C	50	98	0.99	0.3005
3:21799809:T:C	50	100	1	0.0256
3:21799878:A:G	50	98	0.99	0.2144
3:21800412:T:C	50	94	1	0.1236
3:21800428:T:G	50	100	1	0.0256
3:21800484:T:C	50	100	1	0.06718
3:21800531:C:T	50	100	0.97	0.01071
3:21800620:A:T	50	100	1	0.06536
3:21800759:T:C	50	100	0.96	0.0955
3:21801477:A:C	50	100	1	0.06699
3:21801532:C:T	50	100	0.97	0.09495
3:21801688:G:C	50	100	0.99	0.0167
3:21801707:C:T	50	100	1	0.0256
3:21802068:A:G	50	98	0.98	0.2146
3:21802224:A:G	50	96	0.98	0.22
3:21802238:T:A	50	100	1	0.02651
3:21802300:C:G	50	100	0.99	0.3057
3:21802381:G:A	50	100	0.87	0.01398
3:21802475:C:A	50	100	1	0.1193
3:21802634:G:A	50	100	1	0.04611
3:21803198:C:T	50	98	1	0.1322
3:21803381:T:C	50	100	0.94	0.02524
3:21803391:T:G	50	96	0.98	0.2137
3:21803425:T:C	50	98	0.98	0.2269
3:21803591:C:T	50	100	0.97	0.0955
3:21803593:G:C	50	100	1	0.03776
3:21803606:A:G	50	100	1	0.0256
3:21803798:C:T	50	98	0.99	0.4174
3:21804132:T:C	50	100	0.96	0.09622
3:21804366:G:T	50	100	0.99	0.07898
3:21804394:T:A	50	98	0.99	0.2279
3:21804668:C:G	50	98	1	0.2146
3:21804796:A:G	50	100	0.98	0.2081
3:21805004:G:C	50	100	1	0.02433
3:21805050:A:C	50	100	1	0.04993
3:21805059:G:A	50	100	1	0.07934
3:21805092:T:C	50	100	1	0.06935
3:21805096:T:C	50	98	0.87	0.02052
3:21805168:G:C	50	100	1	0.07226
3:21805239:T:C	50	98	0.84	0.02778
3:21805366:T:C	50	100	0.99	0.01525
3:21805468:T:G	50	98	0.93	0.01398
3:21805610:T:C	50	96	0.99	0.1213
3:21805765:T:A	50	100	1	0.0256
3:21805817:G:A	50	98	0.82	0.02723
3:21806106:C:T	50	98	0.98	0.163
3:21806126:C:G	50	98	0.99	0.2859
3:21806152:C:T	50	100	1	0.03649
3:21806263:T:A	50	100	1	0.02415
3:21806265:T:C	50	98	0.98	0.2849
3:21806382:T:C	50	100	0.96	0.08551
3:21806399:G:A	50	100	1	0.04684
3:21806487:G:A	50	100	1	0.03903
3:21806552:T:C	50	100	0.82	0.01362
3:21806624:C:A	50	100	1	0.04739
3:21806733:G:T	50	100	0.99	0.3582
3:21806736:T:C	50	100	1	0.01616
3:21806981:C:T	50	100	0.95	0.01816
3:21807061:A:G	50	98	1	0.0728
3:21807154:A:T	50	100	1	0.04811
3:21807276:T:C	50	100	1	0.01543
3:21807353:A:C	50	98	1	0.07298
3:21807917:T:G	50	100	1	0.02451
3:21807981:G:C	50	100	1	0.04884
3:21808024:G:C	50	100	1	0.04684
3:21808487:T:C	50	100	1	0.05102
3:21808584:G:A	50	100	1	0.2821
3:21808626:T:A	50	98	1	0.3105
3:21808750:G:A	50	100	0.99	0.08733
3:21808946:C:A	50	98	0.92	0.0354
3:21808955:A:G	50	98	1	0.1919
3:21808985:T:C	50	100	1	0.04739
3:21809075:T:C	50	100	1	0.01017
3:21809125:A:G	50	100	1	0.388
3:21809127:A:G	50	100	1	0.2026
3:21809673:T:C	50	100	0.98	0.1124
3:21809675:C:T	50	100	0.97	0.1122
3:21809701:T:C	50	100	0.99	0.2046
3:21809736:A:G	50	100	1	0.01307
3:21810084:A:G	50	100	0.91	0.02415
3:21810175:A:T	50	98	1	0.3976
3:21810311:C:T	50	98	1	0.4461
3:21810388:G:C	49	100	0.99	0.05664
3:21810414:C:G	50	100	0.98	0.1447
3:21810469:A:G	50	100	1	0.06481
3:21810561:T:C	50	100	1	0.05102
3:21810647:C:T	50	100	1	0.3869
3:21810786:A:T	50	100	1	0.09023
3:21810826:G:C	50	100	1	0.03341
3:21810994:G:A	49	98	0.96	0.07771
3:21810996:G:A	50	96	0.98	0.2562
3:21810998:G:A	50	90	0.94	0.4103
3:21811212:T:C	50	100	0.98	0.01089
3:21811235:G:A	50	100	1	0.08751
3:21811347:A:G	50	100	1	0.05991
3:21811448:G:T	50	100	0.99	0.04666
3:21811730:T:C	50	100	0.99	0.207
3:21811810:T:C	50	100	0.97	0.09822
3:21811947:T:C	50	100	1	0.06754
3:21811951:G:A	50	100	1	0.02832
3:21811968:G:T	50	100	0.96	0.09423
3:21811977:T:C	50	100	1	0.07226
3:21812165:T:G	50	100	0.97	0.09768
3:21812316:A:G	50	100	0.99	0.06373
3:21812505:C:A	50	100	1	0.02814
3:21812623:T:C	50	100	1	0.2997
3:21812680:G:C	50	100	1	0.04811
3:21812709:G:C	50	100	0.96	0.01852
3:21812711:G:A	50	100	0.98	0.04811
3:21812774:G:C	50	100	0.99	0.1903
3:21812793:G:A	50	100	1	0.04811
3:21812964:T:A	50	100	1	0.07208
3:21813118:C:T	50	100	1	0.04811
3:21813221:A:G	50	98	1	0.2199
3:21813383:G:C	50	100	0.99	0.2899
3:21813409:A:G	50	100	1	0.02832
3:21813421:C:T	50	100	1	0.2262
3:21813441:C:T	50	100	1	0.1269
3:21813537:G:A	50	100	1	0.08932
3:21813699:C:A	50	100	0.99	0.1048
3:21813830:G:C	50	100	0.98	0.132
3:21813832:A:G	50	100	0.98	0.1314
3:21813865:G:C	49	98	1	0.2923
3:21814025:A:G	50	100	0.98	0.132
3:21814030:A:G	50	100	1	0.2277
3:21814106:A:G	50	98	1	0.2787
3:21814136:G:A	50	100	1	0.04829
3:21814138:C:G	49	100	1	0.01398
3:21814173:C:T	50	100	1	0.05374
3:21814204:A:G	50	98	1	0.281
3:21814418:T:G	50	98	0.99	0.3424
3:21814480:T:G	50	100	1	0.1402
3:21814481:G:A	50	98	0.99	0.15
3:21814539:T:G	50	100	1	0.04811
3:21814650:G:C	50	100	0.97	0.09441
3:21814829:A:G	50	100	1	0.1302
3:21814905:T:A	50	96	0.99	0.2044
3:21815191:G:A	50	100	1	0.1402
3:21815426:T:C	50	100	0.99	0.0354
3:21815571:C:A	50	100	1	0.06881
3:21815770:A:C	50	100	1	0.06481
3:21815993:G:T	50	100	1	0.04648
3:21816302:G:T	50	100	1	0.08115
3:21816463:T:A	50	100	0.98	0.05065
3:21816509:T:C	50	100	0.99	0.213
3:21816519:A:T	50	100	1	0.02397
3:21816588:C:T	50	100	1	0.04702
3:21816807:C:G	50	100	1	0.05646
3:21816915:A:G	50	98	0.99	0.4234
3:21816971:G:C	50	96	0.99	0.4915
3:21817112:G:A	50	100	1	0.06845
3:21817466:A:T	50	100	1	0.04811
3:21817470:G:C	50	100	1	0.04811
3:21817472:T:C	50	100	1	0.04811
3:21817539:T:G	50	100	1	0.06736
3:21817587:C:T	50	100	1	0.3204
3:21817606:A:T	50	100	1	0.01543
3:21817731:T:C	50	100	0.96	0.2415
3:21817831:T:C	50	100	0.99	0.06972
3:21817845:C:T	50	100	0.99	0.2175
3:21817878:G:C	50	100	1	0.07335
3:21817898:A:G	50	100	1	0.06572
3:21818095:G:A	50	100	1	0.118
3:21818110:T:C	50	100	1	0.02215
3:21818226:T:A	50	100	1	0.04829
3:21818290:T:C	50	98	1	0.07135
3:21818360:A:T	49	100	1	0.1278
3:21818405:C:T	50	100	1	0.09132
3:21818477:A:T	50	100	0.99	0.07734
3:21818552:A:G	50	98	0.99	0.3034
3:21818638:G:C	50	100	0.99	0.07335
3:21818801:A:G	50	100	1	0.02106
3:21818848:A:G	50	100	1	0.06609
3:21818876:G:T	50	100	0.99	0.1053
3:21818903:G:A	50	100	0.9	0.01434
3:21818927:A:T	50	100	1	0.1204
3:21819002:T:G	50	100	1	0.03341
3:21819136:C:T	50	100	1	0.07081
3:21819140:A:C	50	98	0.98	0.0532
3:21819413:G:T	50	98	1	0.1756
3:21819426:A:G	50	100	1	0.06427
3:21819506:T:A	50	98	1	0.2716
3:21819516:C:A	50	100	1	0.2184
3:21819642:C:A	50	94	0.98	0.3188
3:21819692:G:A	50	100	1	0.06917
3:21819815:A:C	50	100	1	0.01543
3:21820003:A:G	50	98	1	0.1418
3:21820198:T:C	50	100	1	0.02088
3:21820235:G:A	50	96	0.99	0.2507
3:21821247:C:T	50	98	0.99	0.3179
3:21821252:G:A	50	100	0.99	0.07317
3:21821621:A:C	50	98	1	0.07135
3:21821699:G:A	50	98	0.83	0.01743
3:21821745:C:G	50	100	0.99	0.05301
3:21821799:A:G	50	100	0.95	0.04702
3:21821803:T:G	50	100	0.98	0.06064
3:21821839:G:A	50	98	1	0.07117
3:21822173:G:A	50	100	1	0.01489
3:21822525:A:G	50	98	0.99	0.1565
3:21822588:A:C	50	100	0.97	0.06137
3:21822687:T:C	50	100	0.98	0.07843
3:21822778:A:C	50	100	0.98	0.1583
3:21823142:T:C	50	100	0.99	0.0256
3:21823638:T:C	50	98	1	0.02505
3:21823742:T:C	50	96	0.97	0.2367
3:21823855:G:C	50	100	0.96	0.05991
3:21823947:G:C	50	100	0.98	0.04739
3:21823975:A:C	50	98	1	0.02524
3:21824444:C:A	50	98	0.97	0.2395
3:21824489:A:C	50	92	0.96	0.4546
3:21824568:A:G	50	100	0.98	0.01561
3:21824603:C:T	50	100	1	0.02796
3:21824692:T:C	50	100	0.99	0.01253
3:21825029:A:T	50	100	0.99	0.01543
3:21825244:C:A	50	94	0.96	0.3094
3:21825252:A:C	50	94	0.96	0.3215
3:21825295:T:C	50	100	0.95	0.01525
3:21825525:T:G	50	100	0.94	0.0541
3:21825540:G:A	50	96	0.92	0.1247
3:21825604:A:C	50	100	0.93	0.05283
3:21825642:G:C	50	100	0.9	0.2958
3:21825827:C:G	50	100	0.8	0.01725
3:21825836:G:A	50	94	0.85	0.4178
3:21825910:G:A	50	98	0.66	0.02269
3:21825972:T:C	50	98	0.77	0.03667
3:21825975:G:C	50	84	0.82	0.1547
3:21825976:G:T	50	82	0.82	0.1567
3:21826136:G:T	50	80	0.71	0.2068
3:21826167:C:A	50	98	0.78	0.0118
3:21826294:A:C	50	86	0.7	0.2126
3:21826389:G:T	50	96	0.61	0.01888
3:21826669:G:C	50	88	0.64	0.1267
3:21826911:G:C	50	98	0.78	0.03704
3:21826931:G:C	50	84	0.72	0.413
3:21827288:T:A	50	98	0.82	0.07026
3:21827426:T:C	50	92	0.83	0.1038
3:21827712:G:C	50	100	0.96	0.01271
3:21827805:A:G	50	100	0.92	0.04139
3:21828096:T:G	50	100	0.92	0.0325
3:21828157:G:A	50	100	0.95	0.2153
3:21828441:G:T	50	100	0.89	0.04031
3:21828486:C:T	50	100	0.93	0.03922
3:21828699:G:C	50	96	0.97	0.3617
3:21828925:T:C	50	100	0.97	0.1284
3:21828978:C:T	50	98	0.96	0.1447
3:21829334:A:G	50	98	0.95	0.1612
3:21829526:T:C	50	96	0.92	0.114
3:21829807:T:C	50	100	0.93	0.07262
3:21830157:G:C	50	100	0.96	0.08497
3:21830179:T:G	50	100	0.99	0.01434
3:21830214:A:G	50	100	0.94	0.0768
3:21830260:G:C	50	98	0.97	0.2295
3:21830391:G:A	50	100	0.97	0.02415
3:21830623:T:C	50	100	0.99	0.03595
3:21830701:A:G	50	96	0.97	0.2999
3:21830714:G:C	50	100	0.95	0.06718
3:21830742:C:T	50	100	0.99	0.1253
3:21830843:C:T	50	96	0.98	0.3967
3:21831319:T:C	50	100	0.98	0.1247
3:21831327:G:A	50	100	0.99	0.1251
3:21831934:G:C	50	100	0.95	0.02814
3:21832069:A:G	50	98	0.97	0.3653
3:21832291:G:A	50	100	0.99	0.1247
3:21832393:T:C	50	100	0.95	0.03304
3:21832665:G:A	50	100	1	0.01452
3:21832760:T:C	50	100	1	0.03105
3:21832926:C:T	50	100	0.99	0.1255
3:21832953:T:A	50	98	0.97	0.4809
3:21832957:A:T	50	100	0.99	0.1253
3:21833090:G:A	50	100	1	0.01471
3:21833136:G:A	50	98	0.98	0.266
3:21833213:T:C	50	100	0.99	0.03922
3:21833554:A:C	50	100	1	0.02832
3:21833634:G:A	50	100	0.99	0.126
3:21833694:C:T	50	98	0.98	0.246
3:21834637:G:T	50	100	0.98	0.126
3:21834726:C:T	50	100	0.99	0.126
3:21834824:C:T	50	100	0.98	0.2226
3:21834988:G:T	50	100	0.96	0.0394
3:21835105:G:A	50	100	0.99	0.1262
3:21835120:A:G	50	100	0.99	0.1262
3:21835160:C:G	50	100	0.99	0.1262
3:21835189:A:G	50	100	0.99	0.1264
3:21835197:C:T	50	100	0.99	0.1264
3:21835226:T:C	50	100	1	0.0354
3:21835407:T:C	50	100	0.98	0.07807
3:21835631:C:T	50	100	0.97	0.04121
3:21835869:T:C	50	100	0.98	0.1258
3:21835976:G:A	50	100	0.99	0.1262
3:21836112:T:G	50	100	0.99	0.126
3:21836246:A:C	50	98	0.8	0.01162
3:21836271:C:T	50	98	0.97	0.04557
3:21836314:A:T	50	100	0.99	0.126
3:21836588:C:T	50	100	0.93	0.04031
3:21836593:G:C	50	100	0.96	0.01888
3:21836619:C:T	50	100	0.99	0.1269
3:21836738:A:C	50	100	0.99	0.1275
3:21836838:G:A	50	100	0.99	0.1278
3:21836844:G:A	50	100	1	0.03577
3:21836858:G:A	50	100	0.99	0.126
3:21837468:G:C	50	96	0.98	0.2567
3:21837535:T:C	50	100	0.96	0.03032
3:21837623:T:C	50	100	0.99	0.1227
3:21837700:C:T	50	96	0.99	0.4873
3:21837710:A:G	50	96	0.99	0.2171
3:21837722:A:G	50	96	0.99	0.2171
3:21837773:G:A	50	100	0.99	0.3533
3:21837926:A:G	50	96	0.99	0.284
3:21837984:A:G	50	96	0.99	0.4281
3:21838066:G:C	50	100	0.8	0.01362
3:21838075:C:G	50	100	0.99	0.1267
3:21838102:A:G	50	100	0.98	0.3794
3:21838137:G:A	50	98	0.83	0.0207
3:21838145:T:G	50	100	1	0.04847
3:21838148:G:A	50	100	0.99	0.3787
3:21838228:T:C	50	100	1	0.0167
3:21838292:A:T	50	100	1	0.0167
3:21838408:C:A	50	96	0.98	0.3504
3:21838420:T:C	50	100	1	0.04049
3:21838492:C:G	50	100	1	0.02651
3:21838568:C:G	50	96	1	0.4003
3:21838599:A:G	50	100	1	0.03649
3:21838614:G:T	50	100	1	0.06663
3:21838672:C:T	50	100	0.98	0.03032
3:21838916:G:A	50	100	0.99	0.3793
3:21839060:G:A	50	100	0.99	0.1534
3:21839216:A:T	50	96	1	0.4009
3:21839380:C:T	50	96	1	0.4007
3:21839462:A:C	50	100	1	0.03558
3:21839610:G:A	50	100	1	0.02487
3:21839670:A:G	50	96	0.98	0.3998
3:21839949:A:C	50	100	0.99	0.3544
3:21840214:T:C	50	100	0.99	0.1618
3:21840337:G:C	50	100	0.99	0.1354
3:21840446:A:C	50	96	0.93	0.08515
3:21840823:T:A	50	96	0.99	0.4365
3:21840826:T:G	50	100	1	0.03558
3:21840834:A:G	50	98	0.99	0.1625
3:21840998:C:T	50	100	0.99	0.1621
3:21841047:C:T	50	100	0.99	0.1623
3:21841167:T:C	50	96	0.99	0.2171
3:21841403:G:A	50	96	0.99	0.4172
3:21841477:G:T	50	96	1	0.4261
3:21841499:G:A	50	96	0.99	0.2406
3:21841537:T:C	50	100	1	0.02524
3:21841590:T:C	49	95.9	0.99	0.2366
3:21841892:C:T	50	100	1	0.04085
3:21842069:G:A	50	100	0.83	0.02088
3:21842262:T:C	50	96	1	0.2309
3:21842503:C:A	50	100	1	0.05483
3:21842516:C:T	50	100	0.99	0.1549
3:21842658:C:T	50	100	0.99	0.1516
3:21843411:C:A	50	100	0.99	0.01434
3:21843656:T:C	50	100	1	0.03558
3:21843702:A:G	50	100	0.84	0.02814
3:21843808:C:G	50	100	0.99	0.03214
3:21843906:G:C	50	100	0.92	0.01071
3:21844264:G:C	50	100	1	0.05356
3:21844413:C:A	50	96	0.99	0.06137
3:21844473:G:A	50	98	1	0.3544
3:21844501:G:A	50	100	1	0.04847
3:21844516:T:C	50	98	1	0.2573
3:21844628:C:G	50	100	0.99	0.1607
3:21844692:T:C	50	100	1	0.05792
3:21844721:G:C	50	100	1	0.02651
3:21844795:A:G	50	98	1	0.3184
3:21844871:A:C	50	98	0.91	0.04339
3:21845125:T:C	50	100	1	0.1242
3:21845257:T:C	50	100	1	0.0354
3:21845425:T:C	50	100	1	0.03667
3:21845552:A:G	50	100	1	0.05174
3:21845589:G:A	50	100	1	0.04884
3:21845692:G:T	50	98	0.96	0.04248
3:21845772:G:C	50	100	0.99	0.1599
3:21845903:C:T	50	100	0.99	0.04866
3:21846090:G:A	50	100	0.99	0.04866
3:21846262:T:C	50	100	1	0.03595
3:21846293:G:T	50	100	1	0.1837
3:21846294:A:C	50	100	1	0.1836
3:21846629:G:A	50	100	1	0.04775
3:21846654:G:C	50	100	1	0.4279
3:21846674:A:G	50	100	1	0.04793
3:21846679:C:G	50	100	1	0.4219
3:21846682:A:G	50	100	1	0.04775
3:21846867:T:C	50	100	1	0.02451
3:21846980:A:T	50	100	1	0.03595
3:21846985:A:G	50	100	1	0.4232
3:21847004:G:T	50	100	0.96	0.01362
3:21847152:T:C	50	100	1	0.04775
3:21847315:C:T	50	100	1	0.04775
3:21847323:G:A	50	100	1	0.04775
3:21847479:T:C	50	100	1	0.03468
3:21847867:C:T	50	100	1	0.04775
3:21848074:T:G	50	100	1	0.04775
3:21848090:T:C	50	100	1	0.04811
3:21848123:C:A	50	100	0.98	0.03504
3:21848131:A:G	50	100	0.97	0.061
3:21848183:T:C	50	100	1	0.04775
3:21848186:T:A	50	100	0.9	0.01216
3:21848354:T:C	50	100	1	0.04775
3:21848400:A:G	50	100	1	0.04775
3:21848503:A:C	50	98	1	0.2638
3:21848554:A:T	50	100	0.99	0.1518
3:21848605:T:C	50	100	1	0.04775
3:21848683:C:T	50	100	1	0.04775
3:21848776:T:A	50	100	0.96	0.04775
3:21848789:G:T	50	100	1	0.04775
3:21848797:C:T	50	100	1	0.1492
3:21848836:G:A	50	100	0.99	0.1498
3:21848915:A:G	50	100	1	0.4276
3:21848939:A:G	50	100	1	0.04775
3:21849196:A:G	50	100	1	0.04775
3:21849301:T:G	50	100	1	0.2298
3:21849320:A:G	50	100	1	0.2298
3:21849337:G:C	50	100	1	0.05084
3:21849361:T:C	50	100	1	0.03595
3:21849537:T:C	50	100	1	0.2298
3:21849624:T:A	50	100	1	0.2776
3:21849799:C:G	50	100	1	0.04775
3:21849827:C:T	50	98	0.96	0.04267
3:21849920:G:T	50	100	1	0.04775
3:21849983:G:C	50	100	1	0.2582
3:21850067:T:C	50	100	0.97	0.0207
3:21850070:T:C	50	100	1	0.03577
3:21850140:T:C	50	100	1	0.04775
3:21850293:G:A	50	100	1	0.03595
3:21850388:G:A	50	100	1	0.04775
3:21850527:C:A	50	100	1	0.1244
3:21850620:G:C	50	98	1	0.2564
3:21850680:G:C	50	100	1	0.04902
3:21850741:C:T	50	100	1	0.04775
3:21850757:G:A	50	100	0.96	0.03667
3:21850759:A:G	50	100	1	0.2122
3:21850855:A:T	50	100	1	0.04775
3:21850968:A:G	50	100	1	0.03595
3:21851005:C:A	50	100	0.94	0.01053
3:21851057:A:G	50	98	1	0.423
3:21851087:C:G	50	100	1	0.04775
3:21851382:A:T	50	100	0.99	0.03086
3:21851432:C:T	50	100	1	0.04775
3:21851478:C:T	50	100	0.97	0.1242
3:21851536:T:C	50	100	1	0.04775
3:21851589:A:G	50	100	1	0.04775
3:21851606:C:A	50	100	1	0.04775
3:21851729:G:A	50	100	1	0.06046
3:21852029:T:C	50	100	0.99	0.02542
3:21852130:T:C	50	100	1	0.0472
3:21852144:G:A	50	100	0.93	0.05084
3:21852206:G:A	50	100	1	0.05646
3:21852378:C:T	50	100	1	0.0472
3:21852392:T:C	50	98	1	0.4281
3:21852406:C:T	50	100	1	0.0472
3:21852507:G:A	50	98	1	0.3137
3:21852513:G:A	50	100	1	0.0472
3:21852552:C:T	50	100	1	0.0472
3:21852691:T:C	50	100	0.99	0.1538
3:21852773:T:C	50	100	1	0.0472
3:21852912:G:A	50	100	1	0.05792
3:21852931:C:T	50	100	1	0.1812
3:21852987:A:G	50	98	0.96	0.04757
3:21853256:C:T	50	100	1	0.1594
3:21853270:G:A	50	98	1	0.2271
3:21853371:G:C	50	98	1	0.2288
3:21853541:T:G	50	100	1	0.03558
3:21853557:G:A	48	97.9	1	0.2273
3:21853595:C:T	50	96	1	0.2269
3:21853765:C:T	50	98	1	0.2273
3:21853949:C:T	50	100	1	0.04739
3:21854160:T:A	50	100	1	0.0472
3:21854358:C:T	50	100	1	0.0472
3:21854555:T:C	50	98	1	0.2756
3:21854581:G:A	50	100	1	0.0472
3:21854621:G:C	50	100	1	0.2046
3:21854771:T:C	50	100	1	0.0472
3:21854779:G:T	50	100	1	0.0472
3:21854919:G:T	50	100	1	0.0472
3:21854933:G:C	50	100	1	0.0472
3:21855071:G:A	50	100	1	0.0472
3:21855252:G:T	50	100	0.99	0.2269
3:21855269:A:T	50	96	0.98	0.2199
3:21855274:A:T	50	100	1	0.02651
3:21855276:T:A	50	100	1	0.04739
3:21855371:T:C	50	100	0.96	0.03758
3:21855373:C:T	50	100	1	0.0472
3:21855580:C:T	50	100	1	0.2269
3:21855648:G:A	50	100	1	0.3163
3:21855694:T:C	50	100	1	0.1233
3:21855695:G:A	50	100	1	0.03595
3:21856028:G:A	50	100	1	0.03595
3:21856238:T:C	50	100	1	0.04739
3:21856375:C:T	50	100	1	0.04757
3:21856476:T:G	50	98	0.93	0.05211
3:21856660:T:C	50	100	1	0.04303
3:21856661:C:T	50	98	1	0.04339
3:21856802:C:T	50	100	1	0.2282
3:21856869:T:C	50	100	0.98	0.0207
3:21856882:T:C	50	100	1	0.04285
3:21856920:C:G	50	98	1	0.4835
3:21857132:C:T	50	100	1	0.08025
3:21857231:T:A	50	100	1	0.04303
3:21857274:T:C	50	96	1	0.4245
3:21857367:A:C	50	98	0.99	0.2553
3:21857385:C:T	50	98	0.99	0.1781
3:21857439:T:C	50	98	0.99	0.2553
3:21857636:G:A	50	100	0.99	0.2544
3:21857671:A:T	50	100	1	0.05901
3:21857673:C:T	50	100	0.99	0.2534
3:21857796:A:G	50	100	0.98	0.234
3:21857814:T:C	50	100	0.97	0.232
3:21857840:G:A	50	100	0.97	0.2311
3:21857863:A:G	50	96	0.95	0.3183
3:21857912:G:A	50	96	0.93	0.1447
3:21857959:G:A	50	94	0.95	0.4286
3:21858004:A:C	50	98	0.97	0.01434
3:21858054:C:T	50	100	0.94	0.01961
3:21858669:T:C	50	100	1	0.01452
3:21858869:T:C	50	96	0.95	0.295
3:21858925:C:T	50	100	0.97	0.03431
3:21858950:G:A	50	98	0.98	0.07353
3:21859105:C:T	50	96	0.98	0.2052
3:21859147:A:G	50	100	0.98	0.3589
3:21859195:T:C	50	100	0.93	0.03831
3:21859271:C:T	50	100	0.99	0.03903
3:21859900:G:A	50	98	0.98	0.2491
3:21859991:G:A	50	98	0.98	0.2422
3:21860212:C:G	50	100	1	0.02832
3:21860228:C:T	50	100	0.99	0.3686
3:21860358:A:G	50	100	0.95	0.03032
3:21860375:A:T	50	100	0.95	0.03032
3:21860494:T:G	50	100	0.95	0.03032
3:21860575:A:T	50	98	0.99	0.3549
3:21860639:A:T	50	100	1	0.03867
3:21860643:T:C	50	98	1	0.08134
3:21860681:A:C	50	100	1	0.0305
3:21860864:A:G	50	100	0.94	0.01943
3:21860924:T:G	50	100	0.99	0.3653
3:21861026:A:G	50	100	1	0.0305
3:21861153:G:C	50	100	0.99	0.2139
3:21861230:C:T	50	100	1	0.362
3:21861485:T:G	50	100	1	0.04775
3:21861550:T:G	50	100	1	0.04775
3:21861864:A:G	50	100	1	0.03286
3:21861942:G:A	50	100	1	0.3591
3:21862001:C:T	50	100	1	0.03849
3:21862126:T:A	50	100	0.99	0.01017
3:21862234:C:T	50	98	0.99	0.2651
3:21862250:G:A	50	100	1	0.3522
3:21862256:T:C	50	100	1	0.03286
3:21862377:T:C	50	100	0.89	0.01816
3:21862411:T:G	50	100	0.96	0.0216
3:21862562:A:G	50	98	1	0.08134
3:21862640:C:T	50	100	0.99	0.3312
3:21862764:C:T	50	100	0.99	0.2707
3:21862800:T:A	50	100	0.99	0.3261
3:21862974:C:T	50	100	1	0.3922
3:21863010:A:T	50	100	1	0.01725
3:21863073:A:G	50	100	1	0.03849
3:21863190:A:C	50	100	1	0.01089
3:21863230:C:A	50	100	1	0.3531
3:21863367:C:A	50	100	1	0.3513
3:21863853:G:T	50	100	0.97	0.04012
3:21863860:T:A	50	100	0.98	0.05828
3:21864103:A:G	50	100	0.99	0.2124
3:21864139:G:C	50	100	1	0.4074
3:21864171:C:T	50	100	0.99	0.2124
3:21864453:G:A	50	100	1	0.3589
3:21864721:C:T	50	100	1	0.3589
3:21864895:A:G	50	100	0.97	0.05828
3:21865119:G:A	50	100	1	0.01725
3:21865188:G:C	50	98	1	0.0817
3:21865286:T:C	50	98	1	0.2064
3:21865371:C:T	49	100	1	0.4092
3:21865380:T:A	50	98	1	0.2064
3:21865384:A:G	50	98	1	0.08134
3:21865394:A:T	50	100	0.99	0.4094
3:21865439:A:G	50	100	1	0.03867
3:21865562:T:C	50	100	1	0.4092
3:21865590:A:C	50	100	0.94	0.02269
3:21865632:T:C	50	100	1	0.3546
3:21865638:C:G	50	98	1	0.08515
3:21865683:C:T	50	100	1	0.07498
3:21865763:C:T	50	100	1	0.197
3:21865930:A:G	50	98	1	0.07498
3:21866033:C:T	50	100	1	0.01743
3:21866067:G:A	50	100	1	0.4018
3:21866069:A:G	50	100	1	0.05029
3:21866074:T:C	50	98	1	0.07498
3:21866191:G:A	50	100	0.99	0.3546
3:21866315:A:G	50	100	1	0.3444
3:21866324:T:C	50	100	1	0.402
3:21866329:C:G	50	100	1	0.402
3:21866337:G:A	50	100	1	0.03903
3:21866345:T:G	50	100	1	0.03903
3:21866392:T:A	50	100	1	0.04793
3:21866413:G:C	50	100	1	0.4016
3:21866492:C:T	50	100	0.99	0.2195
3:21866703:T:G	50	100	0.99	0.4018
3:21866870:C:G	50	100	1	0.03903
3:21866896:T:A	50	100	1	0.03903
3:21866905:A:T	50	100	1	0.3513
3:21866936:C:G	50	100	1	0.01126
3:21866961:C:A	50	100	0.99	0.254
3:21867082:G:T	50	100	0.97	0.04303
3:21867215:A:G	50	100	0.96	0.01924
3:21867273:G:A	50	100	1	0.3537
3:21867600:T:C	50	100	1	0.03813
3:21867636:A:G	50	100	1	0.404
3:21867672:A:G	50	100	1	0.3513
3:21867716:G:A	50	100	0.99	0.4049
3:21867722:A:G	50	100	0.99	0.01144
3:21867801:C:A	50	100	1	0.405
3:21867855:C:A	50	100	0.99	0.2515
3:21867907:A:G	50	100	1	0.405
3:21867945:A:G	50	100	1	0.405
3:21868069:G:C	50	100	1	0.2378
3:21868233:C:T	50	100	1	0.0748
3:21868276:A:T	50	100	1	0.07317
3:21868627:C:T	50	100	0.99	0.2689
3:21868680:A:G	50	100	0.97	0.04339
3:21868760:A:G	50	100	1	0.2072
3:21869068:C:T	50	100	1	0.4052
3:21869089:A:G	50	100	0.98	0.05338
3:21869124:A:C	50	100	1	0.4054
3:21869169:T:C	50	100	1	0.4054
3:21869320:T:C	50	100	0.98	0.04793
3:21869409:T:C	50	100	1	0.3519
3:21869472:C:G	50	100	0.99	0.2229
3:21869721:T:G	50	98	1	0.2064
3:21869816:A:G	50	100	0.99	0.2204
3:21869848:G:C	50	100	0.98	0.05338
3:21870411:C:T	50	100	1	0.01743
3:21870483:T:C	50	100	1	0.03885
3:21870679:A:C	50	100	0.96	0.0187
3:21870896:G:T	50	98	0.91	0.03922
3:21870999:T:C	50	100	0.97	0.01344
3:21871000:C:G	50	100	0.94	0.03341
3:21871616:T:C	50	100	1	0.03776
3:21871737:G:A	50	100	0.96	0.04285
3:21871799:A:C	50	98	0.99	0.1759
3:21871950:T:C	50	100	0.9	0.01943
3:21871952:G:A	50	100	1	0.01743
3:21872114:C:G	50	100	0.99	0.2141
3:21872142:T:C	50	98	1	0.08134
3:21872273:T:C	50	98	1	0.07516
3:21872472:A:G	50	100	0.99	0.2177
3:21872604:A:G	50	100	1	0.03903
3:21872626:A:G	50	100	0.82	0.01216
3:21872654:G:A	50	100	1	0.03903
3:21872679:G:A	50	100	1	0.01144
3:21873088:G:A	50	100	0.96	0.01888
3:21873200:A:G	50	100	1	0.03903
3:21873205:T:G	50	98	1	0.07444
3:21873256:C:T	49	100	1	0.3622
3:21873388:A:G	50	100	1	0.3557
3:21873646:C:T	50	100	0.94	0.01416
3:21873731:G:A	50	100	1	0.1855
3:21873738:T:C	50	100	0.92	0.03867
3:21873768:A:G	50	100	0.95	0.03922
3:21874201:T:C	50	100	1	0.03758
3:21874700:T:C	50	98	1	0.08025
3:21874767:G:A	50	100	1	0.01816
3:21875159:G:A	49	98	0.99	0.1924
3:21875243:T:C	50	100	0.99	0.06028
3:21875284:G:A	50	98	0.97	0.2046
3:21875865:C:T	50	100	0.99	0.04303
3:21876071:T:C	50	100	0.99	0.04321
3:21876078:G:A	50	98	1	0.4216
3:21876318:C:G	50	100	1	0.01017
3:21876413:T:G	50	98	1	0.4221
3:21876499:A:T	50	98	0.92	0.04684
3:21876561:C:T	50	100	1	0.01797
3:21876691:T:C	50	100	0.99	0.03304
3:21876769:A:G	50	100	0.86	0.03377
3:21876915:T:C	50	100	0.98	0.3891
3:21877059:C:T	50	100	0.99	0.04611
3:21877326:G:A	50	100	0.98	0.02651
3:21877371:C:T	50	100	0.78	0.03123
3:21877547:G:A	50	98	0.99	0.4297
3:21877737:C:T	50	100	1	0.01779
3:21877835:T:C	50	98	0.99	0.4283
3:21878054:T:C	50	98	0.98	0.0285
3:21878127:A:G	50	100	0.98	0.02941
3:21878180:G:A	50	98	0.99	0.4294
3:21878219:A:C	50	98	0.99	0.4924
3:21878403:G:A	50	100	0.96	0.02705
3:21878460:G:C	50	96	1	0.4121
3:21878698:G:A	50	100	0.97	0.08733
3:21879136:A:T	50	100	0.99	0.1919
3:21879138:A:T	50	100	0.98	0.1184
3:21879317:A:G	50	98	1	0.1975
3:21879343:T:C	50	100	0.96	0.02705
3:21879349:C:G	50	100	0.99	0.01071
3:21879619:T:C	50	100	1	0.03958
3:21879705:G:A	50	100	0.99	0.4254
3:21880098:A:T	50	100	0.99	0.08715
3:21880104:G:A	49	100	0.99	0.03976
3:21880405:G:A	50	100	0.98	0.209
3:21880510:A:C	50	100	0.92	0.0305
3:21880632:C:T	50	100	0.99	0.3626
3:21880733:C:T	50	100	0.99	0.02451
3:21880869:A:C	50	100	0.94	0.02832
3:21880898:A:G	50	100	0.97	0.02832
3:21880942:C:T	50	100	0.98	0.06009
3:21881179:A:G	50	100	0.98	0.02778
3:21881386:A:G	50	100	0.99	0.1861
3:21881627:A:G	50	100	0.99	0.4542
3:21881807:T:C	50	100	0.98	0.02705
3:21881937:C:T	50	100	0.97	0.01144
3:21882049:A:C	50	100	1	0.4012
3:21882092:A:G	50	100	1	0.04158
3:21882219:G:A	50	100	1	0.4936
3:21882240:T:C	50	100	0.98	0.03431
3:21882344:C:T	50	100	1	0.01398
3:21882346:A:G	50	100	1	0.3569
3:21882378:T:C	50	100	0.79	0.02052
3:21882380:G:T	50	100	0.99	0.03413
3:21882699:C:G	50	100	1	0.4622
3:21882900:G:A	50	100	0.84	0.02959
3:21882982:C:G	50	100	1	0.02741
3:21883112:T:C	50	100	1	0.4101
3:21883172:T:C	50	100	1	0.05265
3:21883391:T:C	50	100	1	0.03268
3:21883479:G:C	50	100	1	0.04339
3:21883563:C:T	50	100	1	0.4615
3:21883630:T:C	50	100	1	0.4381
3:21883648:C:A	50	100	1	0.07898
3:21883743:G:C	50	100	0.99	0.08624
3:21883769:G:A	50	100	1	0.07898
3:21884112:C:G	50	100	1	0.4577
3:21884422:T:G	50	100	1	0.4139
3:21884443:G:A	49	100	1	0.01035
3:21884608:G:T	50	100	1	0.02741
3:21884716:T:C	50	100	1	0.4103
3:21884786:A:T	50	100	1	0.02723
3:21884795:C:G	50	100	1	0.4107
3:21885589:T:C	50	100	1	0.0285
3:21885616:G:A	50	100	1	0.07916
3:21885631:T:C	50	100	1	0.4412
3:21885740:C:G	50	98	0.88	0.06427
3:21886100:C:G	50	100	1	0.02705
3:21886169:C:T	50	100	1	0.0187
3:21886200:T:C	50	100	1	0.4579
3:21886368:A:T	50	100	1	0.07916
3:21886458:G:A	50	100	0.83	0.01943
3:21886523:C:T	50	100	1	0.4962
3:21886558:C:T	50	100	1	0.4964
3:21886727:G:C	50	100	1	0.4962
3:21887100:G:A	50	100	1	0.0187
3:21887564:G:T	50	100	1	0.02669
3:21887565:T:C	50	100	1	0.4949
3:21887573:T:C	50	100	1	0.03776
3:21887982:C:A	50	100	1	0.3951
3:21888023:A:G	50	100	1	0.03141
3:21888150:T:C	50	100	1	0.0167
3:21888301:G:C	50	100	1	0.0167
3:21888682:T:C	50	100	1	0.02687
3:21888732:C:G	50	98	0.92	0.06046
3:21888839:C:T	50	100	1	0.2242
3:21889446:T:C	50	100	1	0.3217
3:21889668:G:T	50	98	0.98	0.02633
3:21889925:C:T	50	100	1	0.08951
3:21889938:T:C	50	100	1	0.3564
3:21889947:C:G	50	100	1	0.217
3:21890358:C:A	50	100	1	0.3125
3:21890527:G:T	50	100	1	0.02669
3:21890744:T:G	50	100	1	0.1057
3:21890782:G:C	50	100	1	0.1993
3:21890786:A:G	50	100	1	0.09985
3:21890814:T:C	50	98	1	0.3235
3:21890837:A:G	50	100	1	0.1718
3:21890881:T:C	50	100	1	0.1512
3:21891119:A:G	50	100	1	0.03032
3:21891149:G:C	50	100	1	0.1983
3:21891182:C:T	50	100	1	0.1983
3:21891206:T:C	50	100	1	0.1
3:21891254:G:A	49	98	0.99	0.2447
3:21891334:A:G	50	100	1	0.1999
3:21891617:T:C	50	100	1	0.08043
3:21891848:C:T	50	100	1	0.02687
3:21892048:T:C	50	100	1	0.01035
3:21892098:C:A	50	100	1	0.2382
3:21892201:G:A	50	100	1	0.05519
3:21892238:T:A	50	100	1	0.2173
3:21892546:C:G	50	100	1	0.08043
3:21892616:T:C	50	100	1	0.02142
3:21892639:T:G	50	100	1	0.01035
3:21892654:C:T	50	100	1	0.3584
3:21892780:G:A	50	100	1	0.3798
3:21893067:A:G	50	100	1	0.02142
3:21893236:T:C	50	100	1	0.03014
3:21893259:C:A	50	100	1	0.02669
3:21893450:A:G	50	100	0.99	0.3582
3:21893467:G:A	50	100	1	0.08043
3:21893619:G:T	50	100	1	0.217
3:21893695:A:C	50	100	1	0.06391
3:21893730:C:T	50	100	1	0.2785
3:21893759:G:T	50	100	1	0.217
3:21894012:G:A	50	100	1	0.02687
3:21894303:A:G	50	100	1	0.1696
3:21894550:T:C	50	100	1	0.1696
3:21894683:A:T	50	100	1	0.37
3:21894780:A:G	50	100	1	0.1008
3:21895120:G:A	50	100	1	0.03159
3:21895149:G:A	50	100	1	0.1977
3:21895250:C:T	49	98	0.89	0.06118
3:21895584:G:T	50	100	1	0.05537
3:21895680:G:A	50	100	1	0.01107
3:21895711:C:A	50	100	1	0.01126
3:21895751:C:T	50	100	1	0.02687
3:21895818:T:C	50	100	1	0.01126
3:21895946:A:T	50	100	0.97	0.01107
3:21896008:A:G	50	100	1	0.08043
3:21896217:T:G	50	100	1	0.01107
3:21896294:G:C	50	100	1	0.06663
3:21896331:T:G	50	100	1	0.1344
3:21896374:G:A	50	100	1	0.01107
3:21896403:A:C	50	100	1	0.1057
3:21896489:G:C	50	100	1	0.01107
3:21896501:A:G	50	100	1	0.4339
3:21896568:C:T	50	100	1	0.01107
3:21896638:G:A	50	98	1	0.06245
3:21896648:C:G	50	100	1	0.1992
3:21896677:C:T	50	100	1	0.01107
3:21896734:G:A	50	100	1	0.1057
3:21897113:G:A	50	98	1	0.1992
3:21897202:T:C	50	100	1	0.02687
3:21897935:T:A	50	100	1	0.4299
3:21897966:A:G	50	100	0.97	0.0285
3:21898007:G:C	50	100	0.98	0.06264
3:21898453:A:T	50	100	1	0.01107
3:21898869:T:C	50	100	1	0.02142
3:21898900:T:C	50	100	1	0.03359
3:21898934:C:T	50	100	1	0.02669
3:21898973:C:T	50	100	1	0.02142
3:21899071:A:G	50	100	1	0.4595
3:21899084:T:G	50	100	1	0.4595
3:21899110:T:C	50	100	1	0.02142
3:21899162:T:G	50	100	1	0.02669
3:21899177:T:A	50	100	1	0.4593
3:21899186:G:C	50	100	1	0.04394
3:21899529:T:C	50	100	1	0.03195
3:21899694:T:C	50	100	1	0.02142
3:21899767:A:C	50	100	1	0.4392
3:21899861:G:C	50	100	1	0.2179
3:21900057:T:C	50	100	1	0.02142
3:21900246:G:A	50	100	1	0.3709
3:21900323:A:T	50	100	1	0.1151
3:21900375:C:A	50	100	1	0.02651
3:21900392:A:G	50	100	1	0.04757
3:21900443:A:T	50	100	1	0.1721
3:21900551:A:C	50	100	1	0.1062
3:21900823:G:T	50	100	1	0.01107
3:21901303:C:T	50	100	1	0.386
3:21901311:T:C	50	100	1	0.1719
3:21901396:T:C	50	100	1	0.1719
3:21901478:T:C	50	100	1	0.02124
3:21901512:G:C	50	100	1	0.2017
3:21901548:C:A	50	100	1	0.1251
3:21901620:C:T	50	100	1	0.05556
3:21901699:A:G	50	100	1	0.06845
3:21901846:T:C	50	100	1	0.02124
3:21901937:T:C	49	100	1	0.02651
3:21901974:A:G	50	98	1	0.09241
3:21902230:G:T	50	100	1	0.04757
3:21902440:G:A	50	100	1	0.2918
3:21902629:T:C	50	100	1	0.279
3:21903125:G:A	50	100	1	0.01253
3:21903216:T:C	50	100	1	0.03177
3:21903560:G:A	50	100	1	0.01253
3:21904453:T:C	50	100	0.98	0.06409
3:21904492:C:T	50	100	1	0.07044
3:21904683:G:A	50	96	0.97	0.07952
3:21904736:G:A	50	100	1	0.05846
3:21904977:T:C	50	100	1	0.4537
3:21905013:C:T	50	100	1	0.24
3:21905198:A:T	50	98	1	0.24
3:21905221:A:C	50	94	0.76	0.03504
3:21905228:A:C	48	100	1	0.07062
3:21905276:A:T	49	100	0.99	0.1694
3:21905355:T:C	50	100	1	0.1694
3:21905410:T:G	50	100	1	0.1084
3:21905601:T:C	50	100	1	0.01017
3:21905954:G:T	50	100	1	0.06391
3:21905971:G:A	50	100	1	0.3785
3:21906280:G:A	50	100	1	0.07026
3:21906522:T:A	50	100	1	0.0512
3:21907148:T:C	50	100	1	0.0305
3:21907180:A:G	50	100	1	0.1314
3:21907330:T:C	50	100	0.99	0.1736
3:21907355:C:T	50	100	0.99	0.1736
3:21907489:T:C	50	100	0.99	0.3569
3:21907959:A:G	50	96	0.96	0.03849
3:21908012:G:C	50	100	0.85	0.01616
3:21908157:T:C	50	98	0.77	0.01725
3:21908164:A:C	50	94	0.8	0.04031
3:21908286:A:G	50	100	0.99	0.1737
3:21908459:A:G	50	100	0.92	0.02669
3:21908820:T:A	50	100	1	0.01089
3:21909100:G:A	50	100	1	0.07008
3:21909172:A:C	49	100	1	0.07044
3:21909532:C:T	50	98	0.99	0.1698
3:21909667:A:C	50	100	1	0.05574
3:21909707:T:C	50	100	0.97	0.0118
3:21909938:G:T	50	100	1	0.04375
3:21910391:T:A	50	100	1	0.07026
3:21910414:A:G	50	100	1	0.03195
3:21910618:G:A	50	100	1	0.04394
3:21911592:T:A	50	98	0.99	0.4847
3:21911600:T:C	50	100	0.98	0.1126
3:21911728:T:G	50	100	1	0.1069
3:21911852:C:A	50	98	0.99	0.49
3:21912041:C:T	50	100	0.98	0.02669
3:21912152:T:C	50	100	0.99	0.2533
3:21912473:C:T	50	98	0.99	0.3876
3:21912491:C:T	50	98	0.99	0.388
3:21912558:C:T	50	98	1	0.1204
3:21912562:C:A	50	98	1	0.0138
3:21912563:C:G	50	98	1	0.0138
3:21912890:T:A	50	96	0.98	0.4909
3:21912931:G:A	50	98	0.98	0.1311
3:21913228:C:G	50	100	0.98	0.0276
3:21913706:C:T	50	98	0.96	0.05047
3:21913892:G:A	50	100	0.95	0.03141
3:21914292:T:G	50	100	0.98	0.218
3:21914412:T:C	50	100	0.98	0.1049
3:21915069:G:A	50	100	0.97	0.09949
3:21915135:T:A	50	100	0.99	0.48
3:21915473:T:C	50	100	0.99	0.3457
3:21915494:T:C	50	100	0.99	0.3491
3:21915574:C:T	50	100	0.99	0.415
3:21915584:T:A	50	100	0.99	0.415
3:21915604:T:C	50	98	0.99	0.4143
3:21915727:A:G	50	100	0.98	0.02778
3:21915732:A:C	50	100	1	0.3798
3:21915900:G:C	50	100	0.98	0.0276
3:21915918:A:G	50	100	0.96	0.09913
3:21915932:A:G	50	100	0.99	0.01434
3:21916065:A:C	50	100	1	0.4147
3:21916207:T:C	50	100	1	0.1127
3:21916258:T:C	50	100	0.99	0.065
3:21916271:T:C	50	100	1	0.4147
3:21916332:T:A	50	100	1	0.05755
3:21916336:G:A	50	100	1	0.4149
3:21916515:A:G	50	100	1	0.413
3:21916755:C:T	50	100	1	0.4145
3:21916783:G:A	50	100	1	0.4152
3:21916802:A:T	50	100	1	0.4147
3:21916952:A:C	50	100	0.99	0.06536
3:21916958:A:G	50	100	1	0.01053
3:21917000:T:C	50	100	1	0.06681
3:21917140:G:T	50	100	1	0.4149
3:21917171:G:C	50	100	1	0.4149
3:21917183:C:G	50	100	1	0.05737
3:21917300:G:T	50	100	1	0.4149
3:21917347:G:A	50	100	1	0.4149
3:21917450:G:C	50	100	1	0.4149
3:21917499:C:G	50	100	1	0.415
3:21917518:A:G	50	100	1	0.415
3:21917658:A:G	50	100	0.99	0.415
3:21917699:C:G	50	100	1	0.415
3:21917761:T:C	50	100	1	0.065
3:21917763:T:C	50	100	1	0.415
3:21917859:A:G	50	100	1	0.06264
3:21917896:C:G	50	100	1	0.4149
3:21917929:G:A	50	100	1	0.4152
3:21918010:T:C	50	100	1	0.4149
3:21918021:G:C	50	100	0.99	0.169
3:21918080:G:A	50	100	1	0.4149
3:21918181:T:G	50	100	1	0.4147
3:21918426:G:C	50	100	1	0.415
3:21918468:T:C	50	100	1	0.03232
3:21918552:A:C	50	100	1	0.4178
3:21918603:A:G	50	100	1	0.415
3:21918760:G:A	50	100	0.92	0.01598
3:21918798:C:A	50	100	1	0.01416
3:21918853:T:A	50	100	1	0.4147
3:21918892:C:T	50	100	1	0.05792
3:21918975:G:A	50	98	1	0.1017
3:21919056:A:G	50	100	1	0.4101
3:21919158:C:T	50	100	1	0.4147
3:21919185:C:T	50	100	0.99	0.4147
3:21919212:A:G	50	100	1	0.4147
3:21919303:T:C	50	100	1	0.4147
3:21919381:T:A	49	100	1	0.4129
3:21919385:A:G	50	100	1	0.4145
3:21919435:C:T	50	100	1	0.4145
3:21919570:A:G	50	98	1	0.4147
3:21919659:C:T	50	98	1	0.4145
3:21919666:C:T	50	100	1	0.05773
3:21919775:T:G	50	100	1	0.05773
3:21919921:T:G	50	100	1	0.06536
3:21919929:A:C	50	100	1	0.08424
3:21919971:A:G	50	100	1	0.4147
3:21920022:G:A	50	100	1	0.4147
3:21920101:T:C	50	100	1	0.4156
3:21920142:T:C	50	100	1	0.415
3:21920158:A:C	50	100	1	0.415
3:21920159:T:C	50	100	1	0.4152
3:21920226:C:T	50	100	1	0.4152
3:21920254:T:C	50	98	1	0.4152
3:21920289:G:T	50	100	1	0.05755
3:21920380:T:C	50	100	1	0.2961
3:21920440:C:T	50	100	1	0.4152
3:21920457:A:G	50	100	0.99	0.05773
3:21920481:T:C	50	100	1	0.4152
3:21920504:C:T	50	100	1	0.4152
3:21920594:A:G	50	100	1	0.4152
3:21920640:A:G	50	100	1	0.065
3:21920691:G:A	50	100	1	0.4152
3:21920716:T:C	50	100	1	0.4152
3:21920801:C:T	50	100	1	0.4121
3:21920838:C:A	50	100	1	0.0256
3:21920881:C:T	50	100	1	0.4154
3:21920987:G:A	50	100	1	0.4154
3:21921054:A:C	50	100	1	0.4154
3:21921168:A:G	50	98	1	0.4154
3:21921185:C:T	49	98	1	0.4154
3:21921202:G:A	49	95.9	1	0.4154
3:21921278:T:A	49	100	1	0.4154
3:21921460:C:T	50	100	0.98	0.06282
3:21921530:C:A	50	100	1	0.3517
3:21921560:C:T	50	100	1	0.4152
3:21921672:A:G	50	100	1	0.415
3:21921719:G:A	50	100	1	0.4136
3:21921757:T:C	50	100	1	0.4136
3:21921758:C:T	50	100	1	0.1095
3:21921788:A:G	50	100	1	0.4147
3:21921789:G:C	50	100	1	0.4147
3:21922108:A:G	50	100	1	0.3028
3:21922334:C:A	50	100	1	0.4139
3:21922483:C:G	50	96	1	0.06264
3:21922493:C:T	50	100	1	0.05773
3:21922713:A:G	50	100	1	0.0256
3:21922714:G:A	50	100	1	0.3028
3:21922783:C:T	50	100	1	0.06391
3:21922878:T:A	50	100	1	0.02542
3:21922949:G:A	50	100	1	0.297
3:21922974:A:G	50	100	1	0.3019
3:21923082:A:G	50	100	1	0.4139
3:21923127:A:G	50	100	0.99	0.1685
3:21923594:T:C	50	100	0.99	0.08751
3:21923787:A:G	50	100	1	0.4138
3:21923913:C:A	50	100	1	0.4138
3:21924001:C:G	50	100	1	0.4138
3:21924018:A:C	50	98	1	0.05792
3:21924055:G:A	50	100	1	0.4138
3:21924195:C:A	50	100	0.98	0.1324
3:21924377:G:C	50	100	1	0.4136
3:21924380:A:G	50	100	1	0.4136
3:21924442:A:G	50	100	1	0.4136
3:21924458:A:G	50	100	1	0.4136
3:21924507:T:C	50	100	1	0.4136
3:21924586:T:A	50	100	1	0.4136
3:21924618:T:C	50	100	1	0.0581
3:21924716:A:G	50	100	1	0.06391
3:21924759:A:G	50	100	1	0.4143
3:21924854:T:C	50	100	1	0.4136
3:21925019:G:A	50	100	1	0.4136
3:21925090:C:T	50	100	1	0.4136
3:21925302:C:A	50	100	1	0.03922
3:21925324:C:G	50	100	1	0.05919
3:21925328:C:T	50	100	1	0.05919
3:21925352:C:G	50	100	1	0.3025
3:21925390:C:T	49	100	1	0.1062
3:21925484:G:A	50	100	1	0.01107
3:21925492:T:C	50	100	1	0.1058
3:21925577:A:G	50	100	0.98	0.05919
3:21925658:C:T	50	100	0.99	0.3027
3:21925670:A:G	50	100	1	0.4123
3:21925677:T:A	50	100	1	0.03903
3:21925682:T:G	50	100	1	0.3406
3:21925791:C:A	50	100	1	0.4067
3:21927253:A:G	50	100	1	0.06427
3:21927345:C:T	50	100	1	0.03813
3:21927754:A:G	50	100	1	0.01144
3:21928083:C:G	50	98	1	0.2411
3:21928111:C:G	50	100	1	0.1788
3:21928170:G:T	50	100	0.99	0.1614
3:21928306:A:G	50	100	0.89	0.04503
3:21928330:A:G	50	98	0.98	0.06227
3:21928472:G:A	50	100	1	0.1028
3:21928560:A:G	50	100	1	0.421
3:21928710:T:C	50	100	1	0.01126
3:21928762:C:G	50	100	1	0.06445
3:21928913:T:C	50	100	1	0.06118
3:21928972:T:A	50	100	1	0.06118
3:21929390:C:T	50	100	1	0.3573
3:21929755:C:A	50	100	0.99	0.03286
3:21929929:T:C	50	100	1	0.4406
3:21929985:T:C	50	100	1	0.1741
3:21930288:A:C	50	100	1	0.0906
3:21930556:G:T	50	100	0.98	0.01344
3:21930932:G:C	50	100	1	0.0906
3:21931091:A:G	50	100	1	0.3017
3:21931343:T:C	50	100	1	0.2378
3:21931422:C:G	50	100	1	0.3524
3:21931426:G:A	50	100	0.99	0.3016
3:21931683:G:A	50	100	1	0.392
3:21932050:C:T	50	100	1	0.06227
3:21932345:G:C	50	100	1	0.1699
3:21932431:G:A	50	100	1	0.1667
3:21932471:C:T	50	100	1	0.1661
3:21933013:G:A	50	100	0.96	0.01235
3:21933046:G:A	50	100	1	0.3012
3:21933242:T:G	50	98	0.9	0.06191
3:21933431:T:C	50	100	1	0.06155
3:21933772:C:T	50	100	0.99	0.01235
3:21933802:C:A	50	100	1	0.1728
3:21934471:G:C	50	100	1	0.06518
3:21934517:C:T	50	100	1	0.0886
3:21934626:A:G	50	100	1	0.4414
3:21934850:G:T	50	98	1	0.01979
3:21934921:G:T	50	100	1	0.3642
3:21935294:C:A	50	100	1	0.2967
3:21935302:G:A	50	100	1	0.1667
3:21935845:G:A	50	100	1	0.4412
3:21935979:C:T	50	100	1	0.3497
3:21936365:T:C	50	100	1	0.4412
3:21937013:T:C	50	100	0.98	0.01107
3:21937094:A:G	50	100	1	0.02215
3:21937425:G:T	50	100	1	0.05537
3:21937955:A:C	50	100	1	0.1698
3:21938029:G:T	50	100	1	0.01107
3:21938129:A:T	50	100	1	0.08932
3:21938190:T:G	50	100	1	0.06772
3:21938274:T:G	50	100	1	0.4301
3:21938409:A:C	50	98	1	0.09749
3:21938410:G:A	50	100	1	0.3493
3:21938635:C:T	50	100	1	0.08932
3:21938695:C:T	50	100	1	0.03885
3:21939050:C:G	50	100	0.91	0.02705
3:21939182:A:C	50	100	1	0.08951
3:21939327:T:C	50	100	1	0.09786
3:21939580:A:G	50	100	0.98	0.01253
3:21939698:T:C	50	100	1	0.08951
3:21939713:C:A	50	100	1	0.3023
3:21939840:G:A	49	100	1	0.061
3:21939856:T:C	50	98	1	0.1743
3:21939884:C:T	50	100	1	0.3036
3:21939910:A:G	50	100	1	0.3036
3:21940142:G:T	50	100	1	0.3036
3:21940169:G:T	50	100	1	0.2645
3:21940182:T:C	50	100	1	0.06518
3:21940224:G:A	50	98	1	0.1741
3:21940278:G:A	50	100	1	0.3036
3:21940345:C:T	50	100	1	0.3862
3:21940445:A:G	50	100	1	0.08261
3:21940469:A:G	50	100	0.99	0.3869
3:21940499:A:G	50	100	0.99	0.3867
3:21940507:A:C	50	100	0.99	0.3865
3:21940512:A:G	50	100	1	0.4196
3:21940542:G:C	50	100	0.99	0.3867
3:21940666:A:G	50	100	0.99	0.3865
3:21940722:A:C	50	100	0.95	0.03849
3:21940757:G:T	50	100	0.99	0.3862
3:21940812:A:C	50	98	0.99	0.3865
3:21940941:C:G	50	100	1	0.1581
3:21940943:T:C	50	98	0.96	0.01107
3:21941127:C:G	50	100	1	0.2197
3:21941142:T:G	50	100	1	0.283
3:21941402:G:A	50	100	1	0.3851
3:21941486:T:G	49	100	1	0.3856
3:21941537:C:A	50	98	1	0.3869
3:21941555:T:C	49	98	1	0.3862
3:21941659:G:A	50	98	1	0.386
3:21941701:A:G	50	98	1	0.3858
3:21941732:C:T	50	100	1	0.3856
3:21941840:T:G	50	100	1	0.423
3:21942008:G:A	50	100	1	0.3856
3:21942062:A:G	50	100	1	0.3856
3:21942067:A:G	50	100	0.99	0.03813
3:21942115:G:A	50	100	1	0.3856
3:21942187:C:T	50	100	1	0.3856
3:21942212:C:T	50	100	1	0.3858
3:21942216:C:T	50	100	1	0.3856
3:21942697:C:G	50	100	0.98	0.01162
3:21942830:A:T	50	100	1	0.2041
3:21942847:T:A	50	100	1	0.0158
3:21942872:T:C	50	98	1	0.2052
3:21942972:C:T	50	100	0.98	0.01489
3:21943228:C:T	49	100	1	0.3856
3:21943323:T:C	50	100	1	0.06082
3:21943547:G:A	50	100	1	0.173
3:21943645:A:G	50	100	1	0.0158
3:21943823:A:G	50	100	1	0.06191
3:21943888:C:T	50	100	1	0.4232
3:21943925:C:T	50	100	1	0.1716
3:21944199:G:A	50	100	1	0.3856
3:21944273:T:A	50	100	1	0.1712
3:21944274:C:G	50	100	1	0.1714
3:21944282:C:G	50	100	0.98	0.01452
3:21944379:T:C	50	100	1	0.3856
3:21944433:T:C	50	100	1	0.4236
3:21944846:T:C	50	100	1	0.04503
3:21944855:A:G	50	100	1	0.3854
3:21944886:T:G	50	100	1	0.1093
3:21944918:T:A	50	100	1	0.1102
3:21944976:C:G	50	100	1	0.1093
3:21945002:C:T	50	100	1	0.06245
3:21945145:C:T	48	95.8	0.96	0.4829
3:21945147:T:C	49	98	1	0.06082
3:21945176:T:A	50	96	0.94	0.2671
3:21945177:G:T	49	98	0.97	0.03214
3:21945276:A:T	50	100	1	0.1723
3:21945356:G:C	50	100	1	0.4236
3:21945396:G:T	50	100	0.98	0.01162
3:21945400:G:A	50	100	0.98	0.06209
3:21945440:T:C	50	100	0.98	0.01162
3:21945483:T:A	50	100	1	0.3204
3:21945645:A:C	50	100	1	0.06264
3:21945649:C:T	50	100	1	0.3929
3:21945900:T:C	50	100	1	0.06118
3:21946040:C:T	50	100	1	0.3858
3:21946064:T:C	50	100	1	0.3858
3:21946309:A:G	50	100	1	0.065
3:21946316:T:C	50	100	1	0.3858
3:21946334:T:C	50	100	0.98	0.01489
3:21946377:T:C	50	100	1	0.3858
3:21946448:T:C	50	100	1	0.3858
3:21946530:T:C	50	100	1	0.3856
3:21946549:A:G	50	100	1	0.3856
3:21946598:G:T	50	100	1	0.3856
3:21946611:C:G	50	100	0.94	0.01107
3:21946643:C:G	50	100	1	0.3856
3:21946660:C:T	50	100	0.99	0.0118
3:21946681:T:A	50	100	1	0.3856
3:21946714:G:C	50	100	1	0.1091
3:21946742:G:T	50	100	1	0.1138
3:21946787:G:A	50	98	1	0.3847
3:21946819:G:A	50	100	1	0.3847
3:21946953:T:G	50	100	1	0.065
3:21947021:T:C	50	98	1	0.386
3:21947129:A:G	50	100	1	0.01543
3:21947159:A:G	50	100	1	0.3858
3:21947162:T:A	50	100	0.99	0.0236
3:21947166:G:A	50	100	1	0.3856
3:21947233:C:T	50	100	1	0.3858
3:21947241:A:G	50	100	1	0.3858
3:21947291:T:A	50	100	1	0.1118
3:21947420:G:A	50	100	1	0.3858
3:21947497:T:C	50	100	0.99	0.3851
3:21947542:G:C	50	100	1	0.1135
3:21947590:A:T	50	100	1	0.1095
3:21947804:T:C	50	100	1	0.3858
3:21948072:T:C	50	100	1	0.3858
3:21948097:C:T	50	98	0.99	0.1124
3:21948101:T:C	50	100	1	0.08406
3:21948140:T:C	50	100	0.99	0.03286
3:21948172:G:T	50	100	1	0.1097
3:21948259:G:C	50	100	1	0.3858
3:21948373:G:A	50	100	1	0.1015
3:21948571:G:A	50	100	1	0.3863
3:21948597:T:C	50	100	1	0.3858
3:21948795:T:C	50	100	1	0.3856
3:21948855:T:C	50	100	1	0.3853
3:21948870:A:G	50	100	1	0.3856
3:21948956:G:A	50	100	1	0.3854
3:21949146:T:G	50	100	1	0.3854
3:21949150:T:C	50	100	1	0.3854
3:21949152:C:A	50	100	1	0.3854
3:21949181:T:C	50	100	0.99	0.1088
3:21949211:C:G	50	100	1	0.06463
3:21949262:A:T	50	100	1	0.3854
3:21949392:G:A	50	100	1	0.112
3:21949438:G:C	50	100	0.98	0.01452
3:21949507:G:A	48	91.7	1	0.3853
3:21949579:T:A	49	100	0.98	0.3838
3:21949705:T:C	50	100	1	0.1118
3:21949708:T:C	50	100	1	0.112
3:21949752:C:T	50	100	1	0.05537
3:21949775:C:A	50	100	1	0.3853
3:21949845:C:A	50	100	1	0.3853
3:21949932:A:G	50	100	1	0.3851
3:21949946:T:C	50	100	1	0.3851
3:21949956:T:C	50	100	1	0.08388
3:21950009:A:G	50	100	1	0.3851
3:21950055:C:A	50	100	0.97	0.1
3:21950192:G:A	50	98	0.99	0.3898
3:21950213:T:C	50	96	0.99	0.3898
3:21950276:G:A	50	98	0.99	0.3902
3:21950289:G:T	50	98	0.99	0.3902
3:21950342:A:T	50	98	0.99	0.3902
3:21950379:G:A	50	98	0.98	0.3903
3:21950498:G:A	50	98	0.99	0.3903
3:21950539:G:A	50	98	0.99	0.3903
3:21950728:G:A	50	98	0.99	0.3907
3:21950762:T:C	50	98	0.99	0.3907
3:21950859:T:C	50	98	0.99	0.3903
3:21950860:T:G	50	98	0.99	0.3903
3:21950908:T:C	50	100	0.92	0.01906
3:21951020:C:G	50	98	0.99	0.3903
3:21951028:G:A	50	98	0.99	0.3903
3:21951217:T:C	50	98	0.96	0.1066
3:21951453:C:T	50	98	0.99	0.3898
3:21951457:C:G	50	98	0.99	0.3896
3:21951525:A:G	50	96	0.99	0.3902
3:21951566:G:A	50	100	0.89	0.0158
3:21952011:C:A	50	98	0.99	0.3896
3:21952333:C:T	50	100	1	0.3845
3:21952530:C:T	50	100	1	0.3845
3:21952723:G:A	50	100	1	0.112
3:21952767:A:C	50	100	1	0.1098
3:21952873:G:A	50	100	1	0.386
3:21953030:T:C	50	100	1	0.386
3:21953190:T:C	50	100	1	0.303
3:21953260:A:G	50	100	1	0.386
3:21953300:A:G	50	98	1	0.4857
3:21953337:T:A	50	100	1	0.386
3:21953348:C:T	50	100	1	0.386
3:21953371:A:G	50	100	1	0.386
3:21953436:G:A	50	100	0.96	0.02433
3:21953590:C:T	50	100	0.99	0.384
3:21953945:C:T	50	98	1	0.1961
3:21953970:C:T	50	98	0.99	0.205
3:21954019:C:T	50	98	0.99	0.07171
3:21954143:T:C	50	100	1	0.3851
3:21954182:T:A	50	100	0.99	0.1017
3:21954195:C:T	50	100	0.9	0.01071
3:21954205:G:A	50	100	0.99	0.02215
3:21954241:T:C	50	100	1	0.3847
3:21954326:A:C	50	100	1	0.08279
3:21954333:C:T	50	100	1	0.4424
3:21954378:G:C	50	100	0.99	0.1151
3:21954537:G:T	50	100	1	0.1151
3:21954579:T:C	50	100	1	0.4423
3:21954856:G:A	50	100	1	0.4424
3:21954938:A:G	50	100	1	0.4424
3:21955094:G:A	50	100	0.99	0.1142
3:21955291:A:G	50	100	0.94	0.03468
3:21955382:T:C	50	100	1	0.4423
3:21955422:T:C	50	98	1	0.4423
3:21955498:C:G	50	100	1	0.4423
3:21955567:G:C	50	100	1	0.4423
3:21955601:C:G	50	98	1	0.1834
3:21955672:C:T	50	98	0.85	0.01816
3:21955807:G:A	50	100	1	0.4423
3:21955840:T:C	50	100	1	0.4423
3:21955988:C:T	50	98	1	0.4419
3:21956338:G:A	50	100	1	0.4419
3:21956352:A:C	50	100	1	0.4423
3:21956393:C:T	50	100	1	0.4421
3:21956469:T:A	50	98	0.99	0.1979
3:21956528:C:T	50	100	1	0.4417
3:21956661:A:G	50	98	0.99	0.07153
3:21956887:C:A	50	100	1	0.4406
3:21956917:T:C	50	100	1	0.1156
3:21956970:G:C	50	100	1	0.4406
3:21956973:G:A	50	100	1	0.441
3:21957010:T:C	50	100	1	0.02869
3:21957024:C:A	50	100	1	0.4435
3:21957057:G:A	50	100	1	0.4434
3:21957150:A:G	50	100	0.99	0.2876
3:21957253:G:A	50	100	1	0.4406
3:21957346:G:C	50	100	1	0.02778
3:21957391:C:A	50	100	0.75	0.01416
3:21957400:A:G	50	100	1	0.4397
3:21957489:T:C	50	100	1	0.4421
3:21957566:T:C	50	100	1	0.4403
3:21957671:C:T	50	100	1	0.4405
3:21957712:A:G	50	100	1	0.0138
3:21957888:G:A	50	100	1	0.02996
3:21957936:T:G	50	100	1	0.4405
3:21958238:G:C	50	100	1	0.4406
3:21958290:C:A	50	100	1	0.4406
3:21958350:C:T	50	100	1	0.4406
3:21958367:G:A	50	100	1	0.4406
3:21958377:T:C	50	98	0.91	0.03922
3:21958403:T:G	50	100	1	0.4406
3:21958415:A:C	50	100	1	0.4406
3:21958494:C:T	50	100	1	0.4408
3:21958574:G:A	50	100	1	0.4406
3:21958652:C:T	50	100	1	0.4408
3:21958727:C:T	50	100	0.98	0.05755
3:21958838:C:G	50	100	1	0.4406
3:21958867:T:C	50	100	1	0.4406
3:21958903:T:C	50	100	1	0.4401
3:21958917:A:G	50	100	0.99	0.1979
3:21959010:T:C	50	100	1	0.4405
3:21959055:C:T	50	100	1	0.4405
3:21959115:A:C	50	100	1	0.4405
3:21959141:A:G	50	98	0.99	0.2135
3:21959145:A:G	50	100	1	0.4405
3:21959373:G:C	50	100	1	0.01198
3:21959398:T:C	50	100	0.99	0.1149
3:21959410:C:T	50	100	1	0.4405
3:21959454:A:G	50	100	0.98	0.05719
3:21959623:A:G	50	100	1	0.4403
3:21959773:A:G	50	100	1	0.4403
3:21959825:G:A	50	100	1	0.0158
3:21960065:A:T	50	100	0.98	0.05719
3:21960357:G:A	50	100	1	0.4397
3:21960392:C:T	50	100	1	0.4392
3:21960519:C:A	50	100	1	0.4397
3:21960727:T:A	50	100	1	0.4397
3:21960858:T:C	50	100	1	0.4397
3:21960982:G:A	50	100	1	0.4395
3:21960993:C:T	50	100	1	0.4395
3:21961041:C:T	50	100	0.99	0.1156
3:21961042:A:G	50	100	1	0.4397
3:21961194:G:T	50	100	1	0.4395
3:21961506:T:A	50	100	0.99	0.1973
3:21961577:T:A	50	100	1	0.4395
3:21961711:T:C	50	100	0.99	0.1973
3:21961718:C:T	50	100	1	0.01416
3:21961778:C:T	50	98	1	0.287
3:21961854:G:T	50	100	1	0.4395
3:21961873:T:C	50	96	0.99	0.2055
3:21961987:G:C	50	100	0.99	0.1957
3:21962017:C:T	50	100	1	0.05701
3:21962101:A:G	50	100	1	0.4395
3:21962138:G:A	50	100	0.99	0.1973
3:21962162:G:A	50	100	1	0.4395
3:21962170:G:T	50	100	1	0.4395
3:21962316:T:C	49	100	1	0.4395
3:21962492:A:C	50	100	0.99	0.2151
3:21962496:T:G	50	100	1	0.4397
3:21962541:A:G	50	100	1	0.1173
3:21962805:T:C	50	100	1	0.1525
3:21962966:G:C	50	100	1	0.195
3:21963055:C:A	50	100	0.99	0.1885
3:21963218:G:C	50	100	0.99	0.0187
3:21963233:C:T	50	100	1	0.3473
3:21963246:C:G	50	98	0.96	0.02923
3:21963383:G:T	50	100	1	0.1137
3:21963582:G:A	50	100	1	0.4374
3:21963595:C:T	50	100	1	0.1523
3:21963638:C:T	50	100	1	0.195
3:21963813:C:T	50	100	1	0.1948
3:21964347:G:A	50	100	1	0.05592
3:21964429:A:G	46	100	0.84	0.01852
3:21964444:A:G	47	100	1	0.01852
3:21964489:T:A	50	98	1	0.01852
3:21964495:T:C	50	98	0.98	0.05737
3:21964529:G:A	47	100	1	0.01362
3:21964607:C:T	50	100	1	0.0837
3:21964700:C:G	50	100	1	0.3613
3:21964744:G:A	50	100	1	0.1538
3:21964829:G:A	50	100	1	0.3618
3:21964863:T:A	50	100	1	0.01852
3:21964923:T:C	50	100	1	0.03885
3:21965094:C:G	50	100	0.75	0.01471
3:21965189:A:G	50	100	1	0.1135
3:21965481:C:T	50	100	1	0.1518
3:21965542:T:C	50	100	1	0.1518
3:21965554:G:T	50	100	1	0.1523
3:21965596:T:A	50	100	1	0.01507
3:21965615:T:C	50	100	1	0.1523
3:21965640:A:C	50	100	1	0.1944
3:21965713:T:A	50	100	1	0.01816
3:21965720:T:C	50	100	1	0.1944
3:21965764:T:C	50	100	1	0.05737
3:21965931:C:G	50	100	1	0.299
3:21966000:C:T	50	100	1	0.3468
3:21966191:T:G	50	100	1	0.3351
3:21966220:G:A	50	100	1	0.0236
3:21966375:C:T	50	100	1	0.3468
3:21966559:G:C	50	100	1	0.0187
3:21966605:G:T	50	100	1	0.152
3:21966840:C:T	50	100	1	0.1471
3:21966965:G:A	50	100	0.91	0.02524
3:21967130:T:C	50	100	1	0.1187
3:21967146:C:G	50	100	1	0.1166
3:21967302:A:C	50	100	0.99	0.02977
3:21967389:G:A	50	100	0.99	0.0797
3:21967390:C:T	50	100	1	0.1955
3:21967391:G:A	50	100	1	0.1511
3:21967443:C:T	50	100	1	0.0187
3:21967530:C:T	50	100	1	0.1957
3:21967800:G:A	50	100	1	0.0187
3:21967856:G:C	50	100	1	0.1954
3:21968141:T:C	50	100	1	0.3477
3:21968224:G:A	50	100	1	0.0305
3:21968445:G:A	50	100	1	0.1155
3:21968594:T:A	50	100	1	0.4043
3:21968613:G:A	50	100	0.98	0.01344
3:21968820:C:T	50	100	1	0.158
3:21968955:T:C	50	100	1	0.0837
3:21968963:C:T	50	100	1	0.15310000000000001
3:21969138:T:A	50	100	1	0.03722
3:21969250:C:G	50	100	1	0.1957
3:21969284:T:C	50	100	1	0.15310000000000001
3:21969345:C:T	50	100	1	0.1948
3:21969574:T:C	50	100	1	0.01961
3:21969892:G:T	50	100	1	0.1514
3:21969971:A:G	50	100	1	0.1514
3:21970173:C:T	50	100	1	0.4641
3:21970611:G:T	50	98	1	0.4061
3:21970685:A:G	50	100	1	0.1957
3:21970793:A:G	50	100	1	0.1772
3:21970804:C:T	50	100	1	0.05701
3:21970805:C:T	50	100	1	0.4058
3:21970814:G:C	50	100	1	0.1957
3:21970926:A:G	50	98	1	0.1957
3:21970956:C:G	50	100	1	0.1957
3:21971031:T:C	50	100	1	0.1957
3:21971118:T:C	50	98	1	0.1687
3:21971219:T:C	50	100	1	0.1514
3:21971295:A:G	50	100	1	0.02088
3:21972038:C:T	50	100	1	0.281
3:21972294:A:C	50	100	1	0.4041
3:21972677:G:A	50	100	1	0.1934
3:21973440:T:C	50	100	1	0.15310000000000001
3:21973483:A:G	49	100	1	0.05701
3:21973578:A:G	50	100	1	0.1957
3:21973596:G:A	50	100	1	0.15310000000000001
3:21973598:C:G	50	100	0.94	0.03141
3:21973615:G:C	50	100	1	0.04158
3:21973994:G:A	50	98	1	0.3493
3:21974090:C:G	50	100	1	0.01852
3:21974383:A:G	50	98	1	0.3493
3:21974546:A:G	50	100	1	0.4613
3:21974616:T:C	50	100	1	0.1957
3:21974678:A:C	50	100	1	0.1957
3:21974688:T:C	50	100	0.99	0.05646
3:21974770:C:T	50	100	1	0.1957
3:21974790:G:A	50	100	1	0.1512
3:21974940:A:G	50	100	1	0.2869
3:21975754:T:C	46	87	1	0.3302
3:21975765:T:C	42	97.6	1	0.01235
3:21975819:A:T	50	98	1	0.1979
3:21975825:A:G	50	98	1	0.1979
3:21975830:T:A	50	96	1	0.4056
3:21975882:T:G	50	100	1	0.4056
3:21975947:G:C	50	100	1	0.1981
3:21976182:C:A	50	100	1	0.1514
3:21976193:G:C	50	100	1	0.1981
3:21976237:C:T	50	100	1	0.04139
3:21976255:G:C	50	100	1	0.1333
3:21976584:T:C	49	100	1	0.1981
3:21976788:C:A	50	100	1	0.05701
3:21976796:T:G	50	100	1	0.384
3:21976826:G:A	50	100	1	0.01852
3:21976879:T:G	50	100	0.95	0.02487
3:21976893:A:C	50	100	1	0.4648
3:21976942:T:C	50	100	1	0.2304
3:21976983:A:G	50	100	1	0.2304
3:21977057:G:A	50	100	1	0.03268
3:21977084:T:C	50	100	1	0.03268
3:21977087:G:A	50	100	1	0.3444
3:21977264:T:A	50	100	1	0.1133
3:21977368:G:A	50	100	1	0.2304
3:21977381:G:T	50	100	1	0.02378
3:21977479:A:G	50	100	1	0.04739
3:21977592:G:A	50	100	1	0.1162
3:21977597:G:C	50	100	1	0.2268
3:21977694:T:C	50	98	1	0.2308
3:21977873:A:G	50	100	1	0.1164
3:21977903:T:C	50	100	1	0.3457
3:21978167:A:G	50	100	1	0.2872
3:21978199:A:C	50	100	1	0.2302
3:21978237:T:A	50	100	1	0.05701
3:21978271:C:A	50	100	1	0.228
3:21978302:A:G	50	100	1	0.2279
3:21978368:T:A	50	100	1	0.1164
3:21978390:C:G	50	100	1	0.2938
3:21978414:T:G	50	100	1	0.2279
3:21978642:A:G	50	100	1	0.03268
3:21978765:G:A	50	100	0.99	0.1957
3:21978963:A:C	50	100	1	0.1973
3:21979066:A:T	50	98	0.99	0.02941
3:21979294:T:C	50	100	0.91	0.04031
3:21979464:T:C	50	100	1	0.1905
3:21979633:G:C	50	100	1	0.191
3:21979643:G:A	50	100	0.97	0.04847
3:21979719:G:A	50	100	1	0.05737
3:21979735:T:C	50	100	1	0.1988
3:21979809:T:C	50	100	1	0.3039
3:21979902:A:C	50	100	1	0.2562
3:21980138:T:A	50	100	0.99	0.1946
3:21980211:T:A	50	100	0.84	0.01924
3:21980238:A:C	50	100	1	0.3237
3:21980370:T:C	50	100	1	0.1932
3:21980455:T:C	50	100	1	0.1934
3:21980656:C:T	50	100	1	0.0846
3:21981077:A:G	50	100	1	0.1943
3:21981109:T:C	50	100	1	0.1885
3:21981239:C:G	50	100	1	0.4633
3:21981324:T:C	50	100	1	0.2117
3:21981391:A:T	50	100	0.85	0.01452
3:21981431:G:A	50	100	1	0.2511
3:21981444:C:G	50	100	1	0.1225
3:21981532:A:G	50	100	1	0.4123
3:21981694:C:G	50	100	1	0.2883
3:21981965:C:G	50	100	1	0.3951
3:21982028:A:T	50	100	1	0.3357
3:21982031:G:A	50	100	1	0.05683
3:21982035:T:A	50	98	1	0.01834
3:21982069:T:C	50	100	1	0.05664
3:21982078:A:T	50	100	0.98	0.01797
3:21982110:A:G	50	100	1	0.05683
3:21982141:T:A	50	100	1	0.01416
3:21982375:T:C	50	100	1	0.1102
3:21982388:G:A	50	100	1	0.01834
3:21982456:T:C	50	100	1	0.03286
3:21982558:A:G	50	100	1	0.05683
3:21982698:C:G	50	100	1	0.02814
3:21982971:G:A	50	100	1	0.01834
3:21983167:A:T	50	100	1	0.1823
3:21983176:T:A	50	100	1	0.05646
3:21983401:G:C	43	97.7	0.97	0.1857
3:21983455:G:A	45	75.6	0.99	0.124
3:21983505:T:C	48	89.6	1	0.1215
3:21983564:T:C	50	94	1	0.1229
3:21983668:G:C	45	84.4	0.99	0.3259
3:21983727:G:C	38	89.5	1	0.07879
3:21983820:G:A	44	95.5	1	0.05628
3:21983859:A:T	49	98	1	0.04757
3:21983991:C:T	46	93.5	0.95	0.07607
3:21984006:G:A	47	100	0.9	0.0256
3:21984347:G:A	50	100	0.99	0.02342
3:21984515:A:G	50	100	0.77	0.02324
3:21984519:A:G	50	100	0.71	0.02342
3:21984574:T:C	49	95.9	0.73	0.02124
3:21984894:T:G	50	98	1	0.01543
3:21984913:A:G	48	100	1	0.1915
3:21984916:G:C	48	100	0.97	0.2495
3:21984941:G:A	50	100	0.97	0.05683
3:21985039:T:G	50	100	1	0.1908
3:21985104:G:A	48	95.8	0.98	0.1229
3:21985266:C:T	49	93.9	0.99	0.0699
3:21985331:A:G	45	82.2	1	0.1215
3:21985870:T:G	50	100	0.99	0.0768
3:21986474:A:G	46	76.1	0.99	0.3384
3:21986686:G:A	49	91.8	0.99	0.1064
3:21986693:G:C	48	93.8	1	0.1066
3:21986739:C:T	48	100	1	0.04975
3:21987037:C:G	49	93.9	0.97	0.05828
3:21987069:C:T	50	94	1	0.175
3:21987070:G:A	48	97.9	0.97	0.05592
3:21987182:C:G	50	98	1	0.08279
3:21987259:A:C	50	100	1	0.01344
3:21987307:C:T	48	85.4	0.98	0.1458
3:21987541:G:A	47	100	0.97	0.05882
3:21987845:C:T	45	77.8	0.99	0.3219
3:21987983:C:A	50	98	1	0.2703
3:21988136:C:A	48	89.6	0.99	0.2834
3:21988242:G:A	49	89.8	1	0.06554
3:21988524:G:A	50	100	1	0.03813
3:21988544:A:G	50	90	0.99	0.3177
3:21988641:G:C	50	94	0.96	0.06409
3:21988703:G:C	50	100	0.96	0.05973
3:21988712:T:C	49	95.9	1	0.08279
3:21988730:A:C	50	100	1	0.05392
3:21988779:T:C	50	100	1	0.1053
3:21988833:T:A	50	100	0.97	0.05937
3:21988863:C:G	50	100	0.98	0.01797
3:21988910:C:T	50	100	1	0.0797
3:21988974:C:T	50	100	0.97	0.06282
3:21988985:T:C	50	100	1	0.02996
3:21988999:G:A	50	100	0.97	0.05683
3:21989042:T:C	50	96	0.99	0.3061
3:21989120:C:T	49	100	0.99	0.05574
3:21989142:C:G	49	100	1	0.05374
3:21989297:T:C	50	100	1	0.187
3:21989661:T:G	50	100	1	0.08206
3:21989853:G:A	50	100	1	0.01852
3:21989871:G:A	50	100	1	0.08224
3:21989966:C:T	50	100	1	0.258
3:21990176:T:C	50	100	1	0.03903
3:21990238:G:C	50	100	0.97	0.05664
3:21990260:A:G	50	100	1	0.0207
3:21990266:A:G	50	100	1	0.1596
3:21990651:T:C	50	100	1	0.08152
3:21990843:C:T	50	100	1	0.187
3:21990857:T:C	50	100	0.99	0.1314
3:21990861:A:G	50	100	1	0.05301
3:21990945:G:A	50	100	1	0.01362
3:21990962:C:G	50	100	0.97	0.05701
3:21990982:G:A	50	100	0.99	0.01325
3:21991366:G:C	50	100	1	0.2431
3:21991649:T:C	50	100	1	0.1872
3:21991806:G:A	50	100	0.99	0.05901
3:21991872:T:C	50	100	0.98	0.1385
3:21991958:C:A	50	100	1	0.01235
3:21991996:G:C	50	100	1	0.05901
3:21993208:C:A	50	100	1	0.07988
3:21993209:G:A	50	100	1	0.4399
3:21993217:T:A	50	100	1	0.05864
3:21993243:T:G	50	100	1	0.01053
3:21993390:T:A	50	100	1	0.04158
3:21993396:G:C	50	100	0.84	0.0118
3:21993581:G:A	50	100	1	0.218
3:21993740:C:A	50	100	1	0.0167
3:21993851:A:G	50	100	1	0.05919
3:21993855:C:G	50	100	0.99	0.01561
3:21993864:G:C	50	100	1	0.01416
3:21993937:T:C	50	100	0.99	0.01253
3:21994513:T:C	50	100	1	0.106
3:21994583:T:C	50	100	1	0.04176
3:21994621:A:G	50	100	1	0.4207
3:21994682:G:C	50	100	0.96	0.02197
3:21994803:A:C	50	100	0.98	0.0866
3:21994833:A:C	50	100	1	0.4227
3:21994867:T:G	50	98	1	0.01398
3:21994960:C:A	50	100	1	0.05901
3:21994974:C:G	50	100	1	0.01434
3:21994997:C:G	50	100	1	0.471
3:21995095:G:C	50	100	1	0.01489
3:21995227:C:T	50	100	1	0.01216
3:21995252:G:C	50	100	1	0.09368
3:21995288:C:T	49	100	0.99	0.09023
3:21995413:C:G	50	100	1	0.04176
3:21995541:G:C	50	100	1	0.4225
3:21995912:G:A	50	100	0.98	0.01598
3:21996095:G:C	50	100	1	0.01489
3:21996507:A:C	50	100	1	0.4203
3:21996745:C:A	50	100	1	0.05901
3:21996947:C:T	50	100	0.99	0.0906
3:21997049:T:A	50	100	1	0.4822
3:21997064:A:G	50	100	0.99	0.02996
3:21997082:A:T	50	100	1	0.04176
3:21997215:G:A	50	100	1	0.01144
3:21997279:A:G	50	100	0.95	0.01107
3:21997517:T:C	50	100	1	0.04176
3:21997777:T:C	50	100	1	0.01362
3:21997864:C:T	48	97.9	0.94	0.03322
3:21997866:C:T	48	95.8	0.97	0.04085
3:21997868:C:T	49	98	0.98	0.04811
3:21997870:C:T	49	98	0.98	0.0532
3:21997872:C:T	50	96	0.91	0.06572
3:21997878:T:C	48	100	0.95	0.0158
3:21997958:T:C	50	100	1	0.02996
3:21998090:G:A	50	100	0.99	0.1489
3:21998304:C:T	50	100	1	0.4203
3:21998443:A:G	50	100	1	0.4203
3:21998695:T:C	50	100	1	0.05919
3:21998703:T:C	50	100	0.99	0.1603
3:21998803:T:G	50	100	1	0.04176
3:21998818:G:T	50	100	1	0.01144
3:21998977:T:C	50	100	0.93	0.02269
3:21999222:G:A	50	100	1	0.03613
3:21999248:T:G	50	100	1	0.4203
3:21999746:T:G	50	100	1	0.4205
3:21999782:A:T	50	88	0.74	0.06917
3:21999785:T:A	50	100	0.99	0.0906
3:22000043:C:T	50	100	0.99	0.09023
3:22000087:T:C	50	100	1	0.4205
3:22000104:G:A	50	100	0.94	0.03141
3:22000222:T:G	50	100	1	0.4185
3:22000373:C:T	50	100	1	0.05882
3:22000464:A:G	50	100	1	0.4205
3:22000470:C:T	50	100	1	0.05864
3:22000816:A:G	50	100	1	0.4216
3:22000943:C:T	50	100	1	0.01126
3:22001019:G:T	50	100	1	0.4205
3:22001203:C:T	50	100	1	0.01434
3:22001459:T:C	50	100	1	0.4203
3:22001809:A:G	50	100	1	0.05901
3:22001929:T:C	50	100	0.98	0.01344
3:22001980:A:G	50	100	1	0.4797
3:22001999:A:C	50	100	1	0.05901
3:22002008:A:T	50	100	1	0.4203
3:22002019:T:C	50	100	1	0.4777
3:22002291:A:T	50	100	1	0.4183
3:22002334:A:G	50	100	1	0.01235
3:22002422:T:C	50	100	1	0.01126
3:22002424:G:C	50	100	1	0.4926
3:22002526:C:T	50	100	1	0.1788
3:22002543:A:G	50	100	1	0.02342
3:22002544:T:C	50	100	1	0.4664
3:22002969:T:C	50	100	1	0.1796
3:22003192:C:A	50	100	1	0.4606
3:22003279:A:G	50	100	1	0.4985
3:22003763:T:A	50	100	1	0.1794
3:22003867:C:G	50	98	0.99	0.1794
3:22003904:A:G	50	100	1	0.4964
3:22004062:A:T	50	100	1	0.1794
3:22004213:A:C	50	100	1	0.1796
3:22004246:G:C	50	100	1	0.3215
3:22004318:A:G	50	100	1	0.1786
3:22004755:A:G	50	100	0.99	0.09023
3:22004805:A:C	50	100	1	0.4797
3:22004809:C:T	50	100	1	0.4806
3:22004834:C:A	50	100	1	0.05901
3:22004851:T:G	50	100	1	0.01144
3:22004855:A:G	50	100	0.99	0.1618
3:22004897:C:A	50	100	1	0.05901
3:22005048:C:G	49	93.9	1	0.4395
3:22005083:A:C	39	84.6	1	0.4947
3:22005103:C:T	50	100	1	0.1175
3:22005219:T:C	50	100	1	0.01126
3:22005447:T:G	50	98	1	0.4005
3:22005574:A:G	50	100	1	0.05047
3:22005588:C:T	50	100	0.98	0.01525
3:22005844:G:T	50	100	1	0.03032
3:22005893:G:A	50	100	0.98	0.04975
3:22006180:G:C	50	100	1	0.04611
3:22006326:T:G	50	98	1	0.4134
3:22006442:C:T	50	100	1	0.3678
3:22006532:C:T	50	100	1	0.06028
3:22006601:C:A	50	100	1	0.01126
3:22006612:G:A	50	100	1	0.01216
3:22007126:C:T	50	100	1	0.1186
3:22007207:T:G	50	100	1	0.1176
3:22007357:G:A	50	100	1	0.4223
3:22007558:A:G	50	100	1	0.01126
3:22007619:T:G	50	100	1	0.1186
3:22007743:C:T	50	100	0.96	0.01652
3:22007779:C:G	50	100	1	0.1186
3:22007788:T:A	50	98	0.83	0.0138
3:22007795:T:C	50	100	1	0.1767
3:22008037:T:C	50	100	1	0.1765
3:22008228:C:T	50	100	1	0.3631
3:22008241:A:C	50	100	1	0.04121
3:22008242:A:G	50	100	1	0.4455
3:22008414:C:G	50	100	1	0.1191
3:22008663:T:C	50	100	1	0.1216
3:22008754:G:T	50	100	1	0.1227
3:22008912:G:A	50	100	0.95	0.03794
3:22009292:T:C	50	100	1	0.1206
3:22009323:T:A	50	100	1	0.1225
3:22009328:T:A	50	100	1	0.2832
3:22009345:T:C	50	100	1	0.1225
3:22009362:T:G	50	100	1	0.3627
3:22009410:C:T	50	100	1	0.1224
3:22009495:T:C	50	100	1	0.1225
3:22009555:A:G	50	100	1	0.1225
3:22009634:T:A	50	92	0.87	0.07716
3:22009639:A:T	50	100	1	0.02941
3:22009754:C:G	50	100	1	0.1805
3:22009882:A:T	50	100	1	0.1227
3:22010025:C:G	50	98	1	0.2825
3:22010063:A:T	50	100	0.99	0.06191
3:22010170:T:C	50	100	1	0.1225
3:22010304:C:A	50	100	1	0.1224
3:22010316:G:A	50	100	1	0.1225
3:22010426:C:A	50	100	1	0.09314
3:22010450:T:C	50	100	1	0.04085
3:22010527:G:C	50	100	1	0.1193
3:22010610:T:A	50	98	1	0.0719
3:22010615:T:C	50	100	1	0.04085
3:22010643:T:C	50	100	1	0.08224
3:22010754:A:G	50	100	1	0.05955
3:22011350:C:T	50	100	1	0.2059
3:22011449:C:G	50	100	1	0.01235
3:22011590:T:C	50	100	1	0.05937
3:22011880:C:T	50	100	0.94	0.03885
3:22012145:A:C	50	100	1	0.05937
3:22012407:A:G	50	100	0.99	0.1563
3:22012689:T:A	50	100	0.99	0.2404
3:22012710:A:T	50	100	1	0.04194
3:22013509:G:A	50	100	1	0.03468
3:22013517:T:C	50	100	1	0.2896
3:22013551:T:C	50	100	1	0.08551
3:22013653:G:A	50	100	1	0.01089
3:22013681:C:A	50	100	1	0.05755
3:22013714:A:T	50	100	0.99	0.02723
3:22013918:G:A	50	100	0.93	0.02306
3:22014045:C:T	50	100	1	0.04176
3:22014082:G:C	50	100	0.99	0.09931
3:22014196:A:T	50	100	0.87	0.01216
3:22014216:T:C	50	100	1	0.02959
3:22014259:T:A	50	100	1	0.03922
3:22014388:A:C	50	100	0.97	0.01924
3:22014476:C:A	50	100	0.99	0.1694
3:22014890:A:T	50	100	0.98	0.1483
3:22014914:C:T	50	100	0.98	0.07789
3:22014941:A:G	50	100	1	0.04248
3:22015253:T:C	50	100	0.94	0.01416
3:22015448:T:C	50	100	1	0.3157
3:22015500:C:A	50	100	0.95	0.07498
3:22015650:G:T	50	100	0.98	0.3332
3:22015704:T:C	50	100	1	0.4145
3:22015726:T:C	50	100	0.98	0.1565
3:22015749:T:G	50	100	0.99	0.04702
3:22015764:C:T	50	100	1	0.06245
3:22015874:A:T	50	100	1	0.06245
3:22015905:T:C	50	100	0.99	0.3435
3:22015967:G:A	50	100	1	0.07607
3:22016247:T:G	50	98	1	0.0679
3:22016308:A:C	50	100	0.99	0.3101
3:22016321:A:G	50	96	0.99	0.3807
3:22016324:T:C	50	100	1	0.05628
3:22016340:G:A	50	98	1	0.06808
3:22016396:T:C	50	98	1	0.0679
3:22016652:G:A	50	98	0.95	0.06826
3:22016711:C:T	50	98	0.98	0.07843
3:22016730:C:G	50	96	0.98	0.3371
3:22016892:T:C	50	100	0.99	0.3962
3:22017050:T:G	50	98	1	0.06808
3:22017137:T:C	50	98	0.99	0.3798
3:22017156:G:T	50	98	1	0.06699
3:22017271:A:G	50	100	1	0.04321
3:22017355:T:C	50	98	1	0.06518
3:22017411:G:C	50	100	1	0.06899
3:22017503:A:G	50	100	0.99	0.05646
3:22017659:T:A	50	100	1	0.06899
3:22017665:A:G	50	100	1	0.06899
3:22017792:G:T	50	100	0.98	0.1284
3:22017898:C:T	50	100	0.98	0.3673
3:22017948:G:C	50	100	0.97	0.02614
3:22017978:A:C	50	100	0.99	0.05628
3:22018185:G:A	50	100	0.97	0.02669
3:22018260:G:A	50	98	0.99	0.468
3:22018410:C:T	50	100	0.96	0.04666
3:22018569:T:C	50	100	0.99	0.4679
3:22018884:G:A	49	100	0.93	0.01816
3:22018934:C:T	50	100	0.95	0.03849
3:22019731:G:A	50	100	0.94	0.04248
3:22019768:C:T	50	96	0.98	0.2015
3:22020453:T:A	50	98	0.98	0.1467
3:22020708:G:A	50	98	0.99	0.4283
3:22020782:C:T	50	98	1	0.06264
3:22021078:T:C	50	98	1	0.06264
3:22021340:G:A	50	98	0.75	0.01289
3:22021413:T:C	50	98	0.98	0.4936
3:22021506:C:T	50	100	1	0.01943
3:22021514:A:G	50	100	0.91	0.01707
3:22021535:T:C	50	100	0.96	0.02596
3:22021736:G:A	50	100	0.96	0.03849
3:22021772:A:C	50	98	0.98	0.2567
3:22021873:T:C	50	100	0.99	0.05755
3:22022010:C:T	50	96	0.99	0.3945
3:22022060:T:C	50	98	1	0.06391
3:22022520:T:C	50	98	0.94	0.1213
3:22022656:A:G	50	100	1	0.05901
3:22022799:G:A	50	94	0.96	0.3083
3:22022817:T:A	50	100	0.98	0.163
3:22022893:C:G	50	96	0.96	0.09731
3:22023079:C:A	50	92	0.94	0.3486
3:22023248:C:A	50	96	0.99	0.0394
3:22023394:T:C	50	98	1	0.0374
3:22023430:C:A	50	98	0.99	0.2342
3:22023499:C:A	49	100	0.96	0.06173
3:22023541:T:G	50	96	0.97	0.1222
3:22024279:C:G	50	98	0.99	0.05265
3:22024427:G:A	50	98	0.99	0.05265
3:22024452:T:C	50	98	0.98	0.05483
3:22024496:G:A	50	100	0.91	0.01979
3:22024602:T:A	50	100	1	0.01471
3:22024640:A:G	50	100	0.98	0.08932
3:22024763:A:C	50	98	0.99	0.06681
3:22024781:G:A	50	98	0.9	0.01525
3:22024981:G:A	50	100	0.96	0.05646
3:22025094:C:T	50	100	0.91	0.01961
3:22025161:C:T	50	100	0.91	0.01961
3:22025220:T:C	50	94	0.97	0.2816
3:22025242:T:G	50	100	0.99	0.04357
3:22025461:T:C	50	98	0.99	0.05211
3:22025992:A:T	50	92	0.87	0.09495
3:22026300:A:G	50	100	0.98	0.3302
3:22026332:G:A	50	98	0.93	0.01344
3:22026408:G:A	50	98	0.99	0.05229
3:22026705:A:G	50	100	0.98	0.08932
3:22026914:T:C	50	100	0.95	0.01162
3:22027070:G:A	50	100	0.96	0.02324
3:22027075:T:C	50	98	0.99	0.05428
3:22027211:C:T	50	100	0.86	0.02088
3:22027415:G:C	50	100	1	0.02905
3:22027676:C:T	50	100	0.89	0.04611
3:22027790:C:T	50	100	0.99	0.1293
3:22028034:G:A	50	100	1	0.05737
3:22028239:C:T	50	100	1	0.04267
3:22028556:C:T	50	98	0.98	0.146
3:22028863:G:A	50	100	0.99	0.08951
3:22029308:A:C	50	98	0.98	0.148
3:22029556:C:T	50	100	0.97	0.02269
3:22029600:C:T	50	100	0.99	0.06935
3:22029801:G:T	50	100	0.99	0.1294
3:22029899:T:C	50	100	0.98	0.0472
3:22029909:C:G	50	100	0.98	0.2182
3:22030196:T:A	50	100	0.99	0.08606
3:22030198:G:C	50	98	0.9	0.04012
3:22030379:G:T	50	100	0.91	0.01834
3:22030470:A:G	50	100	0.99	0.0512
3:22030474:A:G	50	98	0.98	0.4503
3:22030481:C:G	50	100	0.98	0.217
3:22030598:T:A	50	100	0.98	0.2166
3:22030930:G:C	50	98	0.98	0.05229
3:22031212:T:C	50	98	0.97	0.05428
3:22031213:G:C	50	100	0.98	0.05102
3:22031358:C:G	50	98	0.9	0.04012
3:22031419:A:G	49	100	0.98	0.1227
3:22031641:G:C	50	100	0.99	0.08479
3:22031759:C:A	50	98	0.97	0.08243
3:22032014:C:T	50	98	0.95	0.1458
3:22032082:T:C	50	100	0.99	0.04375
3:22032296:A:C	50	100	0.97	0.02306
3:22032559:T:A	50	100	0.99	0.04575
3:22032754:C:T	50	100	0.98	0.04611
3:22032796:T:C	50	98	0.95	0.116
3:22033124:G:C	50	100	0.97	0.09005
3:22033180:T:G	50	98	0.96	0.01779
3:22033199:C:T	50	100	0.99	0.08442
3:22033316:A:C	50	98	0.95	0.1167
3:22033488:T:A	50	100	0.93	0.03631
3:22033907:T:A	50	96	0.98	0.3889
3:22033911:T:C	50	98	0.91	0.04049
3:22033947:C:A	50	100	0.97	0.04031
3:22034013:C:T	50	100	0.86	0.01797
3:22034197:T:C	50	98	0.9	0.01398
3:22034216:G:A	50	100	0.96	0.0118
3:22034233:A:G	50	96	0.92	0.06609
3:22034356:A:C	50	100	1	0.0443
3:22034509:T:C	50	100	0.99	0.08878
3:22034645:T:C	50	98	0.96	0.2404
3:22034819:A:C	50	100	0.95	0.01634
3:22034875:T:C	50	96	0.97	0.4662
3:22035209:T:C	50	100	0.96	0.04503
3:22035422:A:G	50	100	0.96	0.05846
3:22035587:T:C	50	100	0.92	0.04503
3:22036435:T:C	50	100	0.98	0.01344
3:22036635:C:A	50	100	0.89	0.02977
3:22036908:C:T	50	100	0.95	0.1073
3:22036954:C:T	50	100	0.81	0.01126
3:22037036:T:C	50	100	0.96	0.2807
3:22037048:T:A	50	100	0.98	0.08315
3:22037055:G:A	50	98	0.96	0.05955
3:22037205:A:G	50	100	0.97	0.10780000000000001
3:22037229:G:T	49	89.8	0.96	0.3259
3:22037291:T:A	45	77.8	0.96	0.2825
3:22037450:C:A	50	98	0.94	0.05773
3:22037856:C:T	50	100	0.98	0.05519
3:22037887:C:T	50	100	0.98	0.1227
3:22038053:C:T	50	100	0.97	0.1058
3:22038130:G:C	50	100	0.93	0.03141
3:22038704:G:A	50	100	0.97	0.1216
3:22038718:T:C	50	98	0.97	0.3241
3:22038885:A:G	50	100	0.98	0.01325
3:22038889:T:A	50	100	0.97	0.01816
3:22038897:T:C	50	100	0.98	0.1049
3:22039030:A:T	50	100	0.98	0.272
3:22039043:A:G	50	100	0.98	0.01325
3:22039139:T:C	50	98	0.94	0.06808
3:22039213:A:G	50	100	0.98	0.01325
3:22039254:C:T	49	100	0.98	0.01325
3:22039327:G:T	50	100	0.98	0.2647
3:22039401:T:C	50	100	0.94	0.08642
3:22039570:C:T	50	100	0.98	0.01307
3:22039669:G:A	50	100	0.98	0.09477
3:22039730:A:G	50	100	0.93	0.03341
3:22039875:G:A	50	100	0.97	0.1218
3:22039947:C:T	50	100	0.97	0.01162
3:22040017:G:T	50	100	0.98	0.01362
3:22040207:C:T	50	98	0.98	0.323
3:22040234:A:G	50	100	0.97	0.01816
3:22040278:T:A	50	98	0.97	0.3515
3:22040299:A:G	50	100	0.97	0.1013
3:22040350:C:T	50	100	0.99	0.03141
3:22040474:C:G	50	100	0.98	0.0138
3:22040487:A:G	50	98	0.97	0.323
3:22040567:A:G	50	100	0.98	0.01162
3:22040768:T:C	50	98	0.97	0.1291
3:22040808:T:C	50	100	0.98	0.01162
3:22040932:A:G	50	100	0.99	0.01816
3:22040961:T:C	50	98	0.96	0.1443
3:22041041:A:G	50	100	0.92	0.02923
3:22041178:T:C	50	100	0.92	0.04394
3:22041245:A:G	50	96	0.97	0.319
3:22041297:A:T	50	100	0.73	0.01616
3:22041400:T:C	50	100	0.96	0.05465
3:22041621:T:C	50	100	0.95	0.06536
3:22041655:T:C	50	98	0.96	0.4891
3:22041744:A:G	50	98	0.96	0.2558
3:22041950:G:A	50	100	0.98	0.1623
3:22041965:C:G	50	100	0.98	0.065
3:22041993:T:C	50	100	0.98	0.1629
3:22042095:A:G	50	100	0.98	0.3048
3:22042308:T:C	50	100	0.99	0.02179
3:22042494:C:A	50	100	0.99	0.02179
3:22042506:G:A	50	100	0.99	0.02179
3:22042647:T:C	50	98	0.99	0.2683
3:22042743:A:G	50	100	1	0.02197
3:22042954:G:A	50	100	1	0.02179
3:22043021:T:G	50	100	1	0.02179
3:22043186:T:C	50	100	0.99	0.2616
3:22043259:A:G	50	100	1	0.0216
3:22043264:T:C	50	100	0.99	0.065
3:22043372:A:G	50	100	1	0.02179
3:22043718:A:T	50	100	0.99	0.4316
3:22043720:T:G	50	100	0.98	0.1756
3:22044115:A:C	50	100	0.99	0.2898
3:22044221:T:C	50	100	0.99	0.02741
3:22044317:G:T	50	100	0.99	0.4374
3:22044512:T:C	50	100	0.94	0.06427
3:22044591:T:C	50	100	1	0.0118
3:22044867:A:G	50	100	1	0.065
3:22044946:A:G	50	100	0.99	0.3568
3:22044961:T:C	50	100	1	0.01452
3:22044997:G:A	50	100	0.98	0.0394
3:22045227:T:C	50	100	0.99	0.1022
3:22045315:A:G	50	98	0.99	0.06754
3:22045390:A:G	50	100	0.99	0.1022
3:22045391:C:G	50	100	0.99	0.368
3:22045427:G:C	50	100	0.99	0.1022
3:22045480:T:C	50	100	0.99	0.1022
3:22045589:G:C	50	100	0.99	0.1678
3:22045595:G:C	50	100	0.99	0.1678
3:22045596:C:T	50	100	0.99	0.1678
3:22045650:G:C	50	98	0.99	0.1678
3:22045760:C:T	50	100	0.99	0.1676
3:22045824:G:T	50	100	1	0.06209
3:22045922:T:C	50	98	0.84	0.01126
3:22045982:T:A	50	100	0.98	0.2386
3:22046083:A:G	50	100	0.95	0.02487
3:22046201:C:T	50	100	0.99	0.1681
3:22046205:G:T	50	100	0.94	0.01507
3:22046384:C:T	50	100	0.99	0.1634
3:22046446:A:C	50	100	0.97	0.1772
3:22046689:G:A	50	100	0.99	0.2491
3:22046803:G:A	50	100	1	0.01144
3:22047014:G:T	50	100	0.99	0.03014
3:22047023:T:C	50	100	0.98	0.08787
3:22047145:G:T	50	100	0.98	0.03958
3:22047227:A:G	50	100	1	0.06518
3:22047552:T:C	50	100	0.99	0.2638
3:22047692:T:C	50	100	0.99	0.1852
3:22048278:A:C	50	100	0.99	0.02215
3:22048599:C:T	50	100	0.99	0.2048
3:22048925:C:G	50	100	0.99	0.4159
3:22049056:C:G	50	100	0.98	0.134
3:22049260:C:T	50	100	1	0.01416
3:22049274:A:C	50	100	0.99	0.4303
3:22049370:C:T	50	100	0.98	0.1133
3:22049426:G:A	50	98	0.98	0.2335
3:22049494:C:T	50	100	0.98	0.3849
3:22049576:G:T	50	100	0.95	0.04339
3:22049616:C:G	50	100	0.98	0.2525
3:22049705:T:C	50	100	0.97	0.07571
3:22049942:T:C	50	100	1	0.06409
3:22050069:G:C	50	100	0.76	0.01797
3:22050363:A:C	50	100	1	0.06391
3:22050563:A:G	50	100	0.98	0.4167
3:22050621:G:C	50	100	0.99	0.1879
3:22056851:T:C	50	100	1	0.01325
3:22057674:C:T	50	98	0.99	0.3878
3:22057913:C:T	50	100	0.96	0.04902
3:22058116:C:T	50	98	0.94	0.02124
3:22058158:C:G	50	98	0.99	0.402
3:22058294:C:T	50	98	0.98	0.2707
3:22058950:A:G	50	98	0.98	0.3885
3:22058976:G:A	50	100	0.97	0.02378
3:22058984:A:G	50	100	1	0.06609
3:22059187:C:T	50	98	0.99	0.4906
3:22059191:T:C	50	100	0.98	0.01961
3:22059234:G:T	50	100	0.98	0.08097
3:22059366:T:C	50	100	0.89	0.01271
3:22059735:C:G	50	98	0.99	0.4288
3:22059763:T:C	50	100	0.96	0.02596
3:22059847:G:A	50	100	0.98	0.02251
3:22060288:G:A	50	98	0.98	0.4864
3:22060289:T:C	50	100	0.97	0.02451
3:22060405:A:G	50	100	0.98	0.02578
3:22060428:T:C	50	98	0.98	0.4339
3:22060488:T:G	50	100	1	0.01071
3:22060570:T:C	50	98	0.97	0.3395
3:22061215:C:T	50	98	0.98	0.4098
3:22061230:A:G	50	100	0.97	0.01035
3:22061344:C:T	50	98	0.82	0.03159
3:22061654:T:C	50	100	0.98	0.06518
3:22061812:C:T	50	98	0.96	0.4277
3:22062421:C:A	50	98	0.73	0.02869
3:22062426:T:A	50	94	0.87	0.142
3:22062572:A:C	50	78	0.79	0.3773
3:22062582:T:C	50	96	0.68	0.03722
3:22062985:A:G	50	100	0.71	0.01144
3:22063006:T:G	50	94	0.87	0.1725
3:22063043:T:G	50	100	0.74	0.01144
3:22063293:T:G	50	98	0.95	0.01652
3:22063552:A:C	50	98	0.97	0.3375
3:22063602:A:C	50	100	0.97	0.2309
3:22063609:T:G	50	100	0.95	0.09296
3:22063706:A:G	50	100	0.98	0.01126
3:22063903:C:G	50	100	0.97	0.3504
3:22064178:C:T	50	100	0.95	0.0541
3:22064507:T:C	50	100	0.98	0.482
3:22064643:A:G	50	100	0.98	0.352
3:22064681:G:C	50	100	0.98	0.3669
3:22064730:G:A	50	100	0.98	0.3535
3:22064945:A:G	50	100	0.96	0.03776
3:22064958:C:G	50	98	0.98	0.3548
3:22064980:C:T	50	100	0.96	0.0256
3:22065021:A:T	50	100	0.98	0.06427
3:22065221:G:A	50	100	0.96	0.02197
3:22065223:A:G	50	100	0.99	0.08715
3:22065288:A:G	50	100	0.98	0.08878
3:22065307:C:T	50	100	0.98	0.01053
3:22065402:G:A	50	100	0.93	0.0768
3:22065806:T:C	50	100	0.99	0.2311
3:22066212:A:G	50	100	0.98	0.08515
3:22066320:A:G	50	92	0.79	0.01834
3:22066752:C:T	50	100	0.96	0.01089
3:22066940:G:C	50	100	0.9	0.02033
3:22066997:G:C	50	100	0.92	0.01543
3:22067150:A:G	50	100	0.99	0.3573
3:22067299:A:G	50	100	1	0.08787
3:22067465:A:G	50	100	0.99	0.08951
3:22067562:A:G	50	100	0.99	0.08951
3:22067725:G:A	50	100	0.95	0.0561
3:22067739:T:A	50	100	1	0.08769
3:22067746:G:A	50	100	1	0.08769
3:22067900:G:A	50	100	1	0.08769
3:22068355:T:A	50	100	1	0.01307
3:22068909:G:A	50	100	1	0.01307
3:22068924:A:G	50	100	1	0.1436
3:22068950:A:C	50	98	0.99	0.461
3:22069114:T:C	50	100	1	0.1447
3:22069126:A:G	50	100	1	0.01307
3:22069175:T:C	50	100	0.98	0.2353
3:22069285:A:G	50	100	0.99	0.1436
3:22069325:A:T	50	100	0.95	0.01107
3:22069338:G:C	50	100	0.98	0.144
3:22069407:C:T	50	98	0.98	0.1503
3:22069465:T:C	50	100	0.98	0.05592
3:22069472:T:C	50	100	0.93	0.03068
3:22069558:C:G	50	100	1	0.08769
3:22069651:T:C	50	98	0.98	0.3883
3:22069661:A:G	50	100	0.98	0.1287
3:22069731:T:C	50	100	1	0.08769
3:22069810:T:C	50	100	0.99	0.1512
3:22069907:C:G	50	98	0.99	0.4791
3:22070235:A:C	50	98	0.88	0.01325
3:22070292:A:C	50	98	0.98	0.04049
3:22070371:G:A	50	100	0.98	0.04611
3:22070443:T:C	50	100	1	0.01289
3:22070568:T:A	50	98	0.99	0.4408
3:22070594:A:G	50	100	0.9	0.0374
3:22070773:C:G	50	100	0.98	0.09749
3:22070886:T:C	50	100	1	0.08787
3:22071004:A:T	50	100	1	0.09459
3:22071043:T:C	50	100	0.98	0.09459
3:22071185:T:C	50	100	0.98	0.06663
3:22071276:T:C	50	100	1	0.01289
3:22071284:C:G	50	100	1	0.1427
3:22071349:C:T	50	100	0.96	0.01071
3:22071372:A:G	50	100	0.98	0.09768
3:22071413:A:G	50	100	1	0.09423
3:22071492:T:C	50	98	0.93	0.02142
3:22071513:T:C	50	100	1	0.01307
3:22071594:T:C	50	100	1	0.09495
3:22071653:T:C	50	100	0.93	0.04557
3:22072033:T:C	50	100	0.72	0.01289
3:22072198:C:T	50	100	0.99	0.165
3:22072275:G:A	50	100	0.99	0.08987
3:22072310:A:G	50	100	0.95	0.02397
3:22072766:G:C	50	100	0.99	0.3457
3:22072767:G:A	50	100	0.98	0.06536
3:22072822:G:C	50	100	0.96	0.06536
3:22072872:T:C	50	98	0.97	0.05755
3:22072911:C:T	50	100	1	0.1432
3:22072912:A:G	50	98	1	0.3564
3:22072995:C:T	50	98	0.99	0.217
3:22073320:A:G	50	98	1	0.3489
3:22073351:C:T	50	100	0.96	0.0748
3:22073768:G:A	50	100	0.89	0.04757
3:22073876:G:C	50	100	1	0.1434
3:22073984:A:G	50	98	0.99	0.3448
3:22074065:G:A	50	100	0.96	0.02505
3:22074131:T:G	50	98	0.96	0.07861
3:22074481:G:T	50	100	0.98	0.01289
3:22074523:T:C	50	100	0.98	0.04539
3:22074739:C:T	50	100	0.9	0.01961
3:22075032:C:T	50	98	1	0.3595
3:22075382:C:T	50	100	0.98	0.07607
3:22075421:C:A	50	100	0.91	0.05519
3:22075479:C:T	50	100	0.98	0.3273
3:22075589:T:C	50	98	0.98	0.4524
3:22075816:G:T	50	100	0.83	0.0236
3:22075851:A:T	50	100	0.97	0.4572
3:22075925:A:G	50	100	0.97	0.09586
3:22076040:C:T	50	100	1	0.08842
3:22076244:A:T	50	100	0.98	0.05628
3:22076527:A:G	50	100	1	0.07771
3:22076570:G:A	50	100	0.9	0.01053
3:22076778:T:C	50	100	1	0.07789
3:22077008:T:C	50	100	0.97	0.05701
3:22077219:C:G	50	100	0.98	0.05719
3:22077258:G:A	49	100	0.96	0.05828
3:22077729:T:C	50	100	0.94	0.4336
3:22077736:A:C	50	100	0.94	0.04031
3:22077846:A:C	50	100	0.91	0.09695
3:22077861:A:T	50	96	0.91	0.4833
3:22077946:C:T	50	100	0.95	0.4339
3:22078042:C:A	50	100	0.93	0.05265
3:22079057:A:T	50	100	0.99	0.108
3:22079287:C:T	50	100	0.99	0.2743
3:22079415:T:C	50	100	0.99	0.1442
3:22079447:G:T	50	100	1	0.2772
3:22079577:G:C	50	100	1	0.1387
3:22079603:T:C	50	100	0.99	0.08442
3:22079711:G:A	50	100	0.99	0.4152
3:22079748:G:A	50	98	0.99	0.2273
3:22079774:A:G	50	100	0.99	0.1318
3:22079917:T:C	50	100	1	0.1454
3:22079953:G:C	50	100	0.99	0.2324
3:22080216:T:C	50	100	1	0.3411
3:22080631:A:G	50	100	1	0.3597
3:22080642:G:A	50	100	1	0.2761
3:22080672:G:C	50	100	1	0.1723
3:22080882:C:T	50	100	0.99	0.09223
3:22080904:C:T	50	100	1	0.232
3:22081311:G:A	50	100	1	0.1302
3:22081572:A:G	50	100	1	0.2729
3:22081669:G:C	50	100	1	0.2242
3:22081735:A:G	50	100	0.99	0.274
3:22082054:C:G	50	100	0.99	0.468
3:22082253:C:T	50	100	1	0.0935
3:22082385:C:G	50	100	1	0.1727
3:22082507:C:G	50	100	0.99	0.1218
3:22082687:T:A	50	100	0.99	0.4949
3:22082826:A:C	50	100	0.99	0.3655
3:22083405:A:T	50	100	0.96	0.02179
3:22083453:T:C	50	100	1	0.02542
3:22083765:T:C	50	98	0.99	0.3691
3:22083886:A:T	50	100	1	0.06391
3:22083955:A:G	50	100	1	0.03304
3:22084178:C:T	50	100	1	0.08224
3:22084188:A:C	50	100	1	0.09695
3:22084578:G:A	50	96	0.91	0.03704
3:22084961:G:C	50	100	1	0.0158
3:22085104:A:G	50	100	0.99	0.1427
3:22085265:C:T	50	100	1	0.376
3:22085289:A:T	50	100	1	0.1009
3:22085342:G:T	50	100	0.98	0.01961
3:22085496:G:A	50	100	1	0.1006
3:22085562:T:A	50	100	1	0.1013
3:22085705:G:A	50	100	1	0.1008
3:22085713:A:C	50	100	1	0.2643
3:22085805:A:G	50	100	1	0.1006
3:22085831:T:C	50	100	1	0.3898
3:22085846:A:C	50	100	1	0.1732
3:22085864:G:C	50	100	1	0.03159
3:22085936:A:G	50	100	1	0.02215
3:22085937:C:G	50	100	1	0.2643
3:22085961:A:G	50	100	1	0.0797
3:22086004:A:C	50	100	1	0.3891
3:22086141:A:C	50	100	0.99	0.07861
3:22086398:A:T	50	100	0.99	0.09223
3:22086579:G:T	50	100	1	0.1009
3:22086773:G:C	50	100	1	0.1436
3:22086875:T:C	50	100	1	0.02306
3:22087008:G:A	50	100	1	0.1011
3:22087022:C:G	50	100	1	0.1739
3:22087047:C:T	50	98	0.86	0.02269
3:22087082:A:C	50	100	1	0.1736
3:22087222:T:C	50	100	0.99	0.1414
3:22087408:T:A	50	100	1	0.2658
3:22087709:G:A	50	100	0.99	0.1403
3:22087779:A:G	50	100	1	0.165
3:22087784:G:A	50	100	0.98	0.1122
3:22087993:C:A	50	100	1	0.01779
3:22088009:G:C	50	100	0.99	0.07898
3:22088058:G:T	50	100	0.97	0.02179
3:22088337:T:C	50	100	0.99	0.1015
3:22088347:A:C	50	100	1	0.4686
3:22088389:G:T	50	100	1	0.3981
3:22088615:C:A	50	100	1	0.09731
3:22088705:A:T	50	100	0.99	0.1204
3:22088900:G:A	50	100	1	0.4141
3:22089017:T:C	50	100	1	0.467
3:22089026:C:A	50	100	0.99	0.1207
3:22089034:G:T	50	100	1	0.02542
3:22089272:A:G	50	100	0.99	0.4673
3:22089366:A:G	50	100	1	0.1013
3:22089563:C:T	50	100	0.99	0.3778
3:22089720:T:A	50	98	0.9	0.02451
3:22089738:T:C	50	100	0.99	0.09386
3:22089813:C:T	50	100	0.99	0.205
3:22089875:G:A	50	100	1	0.07988
3:22089969:G:T	50	100	0.98	0.09368
3:22090003:T:G	50	100	1	0.01144
3:22090186:A:G	50	100	0.99	0.2805
3:22090399:A:C	50	100	0.99	0.2803
3:22090457:G:A	50	100	1	0.09368
3:22090537:C:T	50	100	1	0.09168
3:22090544:A:G	50	100	1	0.09168
3:22090555:G:A	50	100	0.82	0.02796
3:22090591:T:C	50	100	0.99	0.4828
3:22090903:A:C	50	100	1	0.09568
3:22091095:G:C	50	100	1	0.1719
3:22091493:T:C	50	100	1	0.09368
3:22091673:A:G	50	100	0.99	0.1583
3:22091721:G:A	50	100	0.96	0.05664
3:22091770:T:C	50	100	0.99	0.1667
3:22091773:C:T	50	100	0.97	0.05519
3:22092008:T:G	50	100	0.95	0.05683
3:22092059:C:T	50	100	1	0.0935
3:22092067:T:C	50	100	1	0.0305
3:22092068:A:G	50	100	1	0.0935
3:22092124:C:T	50	100	0.99	0.4228
3:22092204:C:T	50	100	1	0.1322
3:22092563:G:T	50	100	1	0.1707
3:22092713:T:A	50	100	1	0.09822
3:22092749:G:C	50	100	0.98	0.1436
3:22092754:C:T	50	100	0.98	0.203
3:22092975:C:T	50	100	1	0.102
3:22092976:G:A	50	100	1	0.171
3:22093301:T:C	50	100	0.99	0.3021
3:22093309:T:C	50	100	0.99	0.4472
3:22093468:G:C	50	100	1	0.02959
3:22093653:C:T	50	100	1	0.1146
3:22094168:C:T	50	100	1	0.2478
3:22094191:A:C	50	100	1	0.09314
3:22094265:C:G	50	100	0.99	0.2525
3:22094801:T:C	50	100	0.98	0.07807
3:22095085:T:C	49	100	1	0.09332
3:22095500:T:G	50	98	0.98	0.1394
3:22095549:A:G	50	98	0.98	0.2805
3:22095774:C:G	50	98	0.98	0.4847
3:22095882:T:G	50	100	0.99	0.2551
3:22095948:A:G	50	98	0.99	0.4878
3:22096119:G:T	50	100	0.99	0.07625
3:22096139:T:C	50	100	0.98	0.2614
3:22096517:G:A	50	100	0.99	0.496
3:22096820:C:G	50	96	0.88	0.03577
3:22096904:C:T	50	100	0.94	0.02179
3:22097246:T:C	50	100	1	0.06536
3:22097314:T:G	50	100	1	0.01834
3:22097321:T:C	50	100	1	0.1714
3:22097345:T:C	50	100	1	0.06609
3:22097921:A:G	50	100	0.99	0.3727
3:22098007:A:C	50	100	1	0.1668
3:22098304:C:G	50	100	0.99	0.2055
3:22098333:C:G	50	100	1	0.1663
3:22098969:C:T	50	98	1	0.165
3:22099160:T:C	50	100	0.99	0.1914
3:22099169:A:G	50	98	1	0.165
3:22099228:A:G	50	100	0.99	0.2747
3:22099545:G:A	50	100	1	0.01053
3:22099768:A:C	50	100	0.99	0.09277
3:22100019:A:G	50	100	0.95	0.03195
3:22100099:C:T	49	100	0.99	0.07662
3:22100113:T:C	50	86	0.97	0.1629
3:22100135:A:G	48	100	0.85	0.02197
3:22100136:T:C	48	100	0.85	0.02215
3:22100268:A:G	47	91.5	0.99	0.1714
3:22100296:C:G	47	91.5	1	0.1491
3:22100349:C:T	46	95.7	1	0.1703
3:22100371:G:C	50	100	0.84	0.01471
3:22100401:G:C	49	95.9	0.98	0.2064
3:22100592:C:A	48	100	0.97	0.171
3:22100707:T:C	48	100	0.95	0.06028
3:22100709:G:A	48	100	0.96	0.08606
3:22100739:C:T	50	98	0.98	0.08569
3:22100756:C:T	50	94	0.88	0.03704
3:22100844:T:C	50	96	0.97	0.1714
3:22100997:A:G	50	100	1	0.1703
3:22101099:C:T	50	100	0.99	0.4121
3:22101317:T:G	50	96	0.89	0.0374
3:22101411:T:A	50	100	1	0.1692
3:22101667:C:T	50	100	1	0.169
3:22101699:A:T	50	100	0.99	0.1752
3:22101868:C:G	50	100	1	0.01761
3:22102192:G:A	50	100	1	0.03232
3:22102230:T:G	50	100	0.76	0.01235
3:22102302:C:A	50	100	1	0.1683
3:22102345:C:G	50	100	0.99	0.06863
3:22102577:T:C	50	96	0.99	0.2053
3:22102691:A:T	50	100	1	0.1494
3:22102746:G:C	50	100	0.99	0.09041
3:22102813:C:G	50	100	0.99	0.08479
3:22102908:C:A	50	88	0.95	0.447
3:22102909:C:A	50	96	0.88	0.03958
3:22103124:A:G	50	96	1	0.3342
3:22103283:T:C	50	100	0.99	0.1727
3:22103705:G:T	49	100	0.99	0.1545
3:22103737:G:A	49	100	0.99	0.1545
3:22103809:C:T	50	100	0.99	0.1543
3:22103829:G:A	50	100	1	0.02179
3:22103901:G:A	50	100	0.99	0.1543
3:22103912:C:T	50	98	0.9	0.02124
3:22103918:A:T	50	100	1	0.02124
3:22104342:G:A	50	100	0.99	0.15310000000000001
3:22104349:T:C	50	100	1	0.0187
3:22104753:T:C	50	100	0.99	0.09223
3:22105052:A:G	50	100	1	0.1897
3:22105236:C:T	50	100	0.99	0.3146
3:22105306:C:T	50	98	1	0.01834
3:22105486:C:T	50	100	1	0.07662
3:22105515:C:G	50	100	0.99	0.1603
3:22105670:T:C	50	100	0.99	0.1728
3:22106215:T:C	50	100	1	0.4486
3:22106280:G:A	50	100	1	0.2894
3:22106299:C:G	50	100	1	0.08479
3:22106322:C:T	50	100	1	0.2908
3:22106509:T:C	50	100	1	0.4486
3:22106523:T:G	50	100	1	0.4486
3:22106572:T:C	50	100	1	0.08442
3:22106665:G:A	50	100	1	0.449
3:22106963:G:A	50	100	0.75	0.02887
3:22107120:A:G	50	98	0.99	0.4434
3:22107212:A:G	50	100	1	0.02052
3:22107250:C:T	50	100	1	0.03686
3:22107346:T:A	50	98	0.99	0.2747
3:22107621:T:A	50	100	0.84	0.0276
3:22107681:G:T	50	98	0.99	0.1708
3:22107851:T:A	50	100	0.99	0.1699
3:22107897:G:A	50	100	0.99	0.1708
3:22108065:C:G	50	98	0.99	0.2758
3:22108436:G:A	50	100	0.99	0.04466
3:22108768:T:C	50	100	1	0.09477
3:22109099:C:T	50	98	0.98	0.01634
3:22109389:C:T	50	100	0.99	0.09314
3:22109405:C:G	50	100	1	0.02106
3:22109606:T:C	50	98	0.99	0.1699
3:22109730:T:G	50	98	0.99	0.1699
3:22109978:G:A	50	98	0.89	0.05991
3:22110018:C:T	50	100	0.98	0.1581
3:22110321:G:A	48	100	1	0.1011
3:22110586:A:T	50	100	1	0.0915
3:22110695:A:G	50	98	0.99	0.2883
3:22111016:T:C	50	100	0.99	0.291
3:22111185:T:G	49	91.8	0.97	0.1305
3:22111360:T:C	50	100	1	0.01071
3:22111394:G:A	50	100	0.99	0.1694
3:22111487:G:A	50	100	1	0.01071
3:22111548:G:A	50	98	0.99	0.2943
3:22111615:T:C	50	100	1	0.01071
3:22111668:G:A	50	100	0.99	0.2522
3:22111750:C:T	50	100	0.99	0.06917
3:22111814:G:C	50	100	0.99	0.2627
3:22111855:G:A	50	100	0.97	0.01071
3:22112047:A:G	50	98	0.99	0.2878
3:22112063:T:C	50	100	1	0.02251
3:22112244:T:C	50	100	0.96	0.01071
3:22112251:G:A	50	100	0.99	0.03667
3:22112282:T:C	50	100	0.98	0.02251
3:22112405:A:G	50	98	0.98	0.4847
3:22112426:G:A	50	100	0.98	0.2515
3:22112443:G:A	50	100	0.95	0.06972
3:22112595:A:G	50	98	0.98	0.2511
3:22112841:G:C	50	100	0.99	0.01198
3:22112909:A:T	50	98	0.96	0.1694
3:22112932:T:G	50	96	0.94	0.1816
3:22113323:G:A	50	100	0.98	0.01997
3:22113415:A:G	50	100	0.93	0.05029
3:22113416:T:G	50	100	0.94	0.04993
3:22113613:A:G	50	76	0.83	0.2498
3:22113754:G:A	50	98	0.8	0.02996
3:22113938:T:A	50	92	0.76	0.1567
3:22114062:C:T	50	90	0.8	0.3675
3:22114087:T:C	50	100	0.86	0.03377
3:22114141:A:T	50	100	0.9	0.02088
3:22114323:A:G	50	96	0.86	0.02288
3:22114675:G:A	50	100	0.96	0.03086
3:22114886:C:G	50	98	0.94	0.01634
3:22114945:A:C	50	98	0.9	0.37
3:22114947:A:G	50	94	0.87	0.2115
3:22115242:A:G	50	96	0.9	0.2304
3:22115720:T:G	50	100	0.99	0.02142
3:22115752:A:G	50	98	0.95	0.01144
3:22115876:T:C	50	100	0.87	0.02269
3:22116030:T:G	50	100	0.99	0.02124
3:22116118:T:G	50	98	0.94	0.2369
3:22116434:A:G	50	96	0.96	0.2413
3:22116475:T:C	50	98	0.96	0.2266
3:22116700:T:G	50	100	0.88	0.0256
3:22116911:T:C	50	100	0.98	0.1639
3:22117285:T:G	50	100	0.86	0.01598
3:22117689:A:C	50	96	0.65	0.01053
3:22118404:A:G	50	100	0.98	0.3466
3:22118421:T:C	50	100	0.98	0.01834
3:22118423:G:C	50	98	0.96	0.1389
3:22118570:T:C	50	98	0.98	0.01652
3:22118929:G:A	50	100	0.98	0.2204
3:22118977:C:T	50	98	0.97	0.1289
3:22119044:T:C	50	100	1	0.01325
3:22119215:T:C	50	100	0.99	0.1347
3:22119452:T:C	50	100	1	0.02669
3:22119587:T:C	50	100	0.99	0.224
3:22119674:A:G	50	98	0.99	0.4742
3:22119766:G:C	50	100	0.97	0.02814
3:22119858:C:T	50	98	0.99	0.3773
3:22120074:A:C	50	98	0.99	0.1552
3:22120415:A:G	50	100	0.99	0.2311
3:22120421:C:G	50	98	0.99	0.2355
3:22120622:C:T	50	98	0.99	0.1467
3:22120667:T:C	50	98	0.99	0.2309
3:22120787:T:C	50	100	1	0.02669
3:22120859:A:G	50	98	0.99	0.2429
3:22121091:G:A	50	100	1	0.02669
3:22121269:A:G	50	100	0.94	0.03086
3:22121617:T:C	50	100	0.99	0.1347
3:22121698:C:A	50	98	0.99	0.3295
3:22121732:T:A	50	98	0.98	0.01107
3:22122213:T:C	50	98	0.81	0.01344
3:22122508:T:C	50	100	0.96	0.02269
3:22122510:T:C	50	98	0.98	0.1403
3:22122685:T:C	50	96	0.99	0.1195
3:22122689:G:A	50	98	0.82	0.01144
3:22122903:G:A	50	100	0.98	0.0276
3:22122967:T:C	50	100	0.95	0.03304
3:22123060:A:G	50	98	0.99	0.2478
3:22123071:A:G	50	100	0.99	0.02669
3:22123368:C:T	50	98	0.98	0.345
3:22123381:T:C	50	100	0.99	0.2533
3:22123415:A:G	50	100	0.99	0.0423
3:22123552:G:A	50	100	1	0.07426
3:22123585:C:G	50	100	0.88	0.01398
3:22123616:A:T	50	100	0.99	0.3464
3:22123815:T:C	50	98	0.99	0.2436
3:22123958:C:A	48	95.8	0.69	0.04012
3:22123966:A:C	46	78.3	0.63	0.0512
3:22123968:A:C	46	95.7	0.65	0.02596
3:22123974:A:C	48	91.7	0.6	0.02433
3:22123986:A:G	44	93.2	0.74	0.07952
3:22124216:T:A	50	100	0.95	0.0423
3:22124224:T:C	50	100	0.99	0.0423
3:22124296:A:G	50	100	0.98	0.1327
3:22124445:A:G	50	100	1	0.02578
3:22124452:G:T	50	100	0.99	0.01198
3:22124856:A:T	50	100	0.99	0.1331
3:22124889:T:C	50	100	1	0.03032
3:22125023:T:C	50	100	1	0.03395
3:22125089:C:T	50	100	0.99	0.1402
3:22125111:G:A	50	100	1	0.03395
3:22125563:T:G	50	100	1	0.03395
3:22125583:A:G	50	98	0.99	0.2427
3:22125685:T:C	50	100	0.99	0.03304
3:22125867:T:C	50	100	0.99	0.0492
3:22125893:G:A	50	100	1	0.02124
3:22125947:G:A	50	96	0.99	0.4775
3:22126043:A:G	50	100	1	0.02669
3:22126069:T:G	50	96	0.98	0.2073
3:22126252:C:G	50	100	0.98	0.0512
3:22126341:G:A	50	100	0.99	0.2248
3:22126359:A:C	50	100	0.99	0.0187
3:22126453:T:C	50	100	0.99	0.2248
3:22126464:T:C	50	100	0.99	0.2308
3:22126674:T:C	50	100	0.99	0.02197
3:22126993:T:C	50	100	0.98	0.05084
3:22127004:T:C	50	100	1	0.02669
3:22127125:A:G	50	100	0.99	0.1325
3:22127171:A:G	50	100	0.99	0.2251
3:22127255:C:T	49	100	0.99	0.02342
3:22127305:T:C	35	80	0.98	0.2288
3:22127445:T:A	50	100	1	0.01035
3:22127482:A:G	50	100	0.99	0.2647
3:22127486:C:G	50	100	0.96	0.02233
3:22127538:C:T	50	100	0.99	0.2328
3:22127645:T:G	50	100	0.99	0.2645
3:22127673:G:T	50	100	1	0.02669
3:22127767:A:C	50	100	0.99	0.01888
3:22128026:T:C	50	100	0.98	0.05247
3:22128130:T:G	50	100	0.98	0.02741
3:22128520:C:T	50	100	1	0.09622
3:22128521:T:G	50	100	1	0.1703
3:22128626:T:C	50	100	0.99	0.02342
3:22128643:T:C	50	100	0.99	0.02342
3:22128730:T:C	50	100	0.99	0.02342
3:22129025:C:A	50	100	1	0.03377
3:22129058:C:A	50	100	0.91	0.01525
3:22129088:T:G	50	100	0.96	0.0423
3:22129111:G:C	50	100	0.99	0.03504
3:22129325:T:C	50	100	0.99	0.0236
3:22129338:G:A	50	100	1	0.09622
3:22129349:T:C	50	100	0.99	0.2284
3:22129354:G:A	50	100	0.99	0.0236
3:22129620:T:G	50	100	1	0.03413
3:22129639:A:G	50	100	0.99	0.03486
3:22129805:A:T	50	100	0.99	0.4786
3:22129825:T:C	50	100	1	0.02669
3:22129852:A:G	50	100	0.99	0.03322
3:22129913:G:C	50	100	1	0.03377
3:22129994:T:C	50	100	0.99	0.0236
3:22130020:A:T	50	100	0.99	0.2792
3:22130399:A:G	50	96	0.8	0.01416
3:22130549:G:A	50	100	0.98	0.01216
3:22130626:T:A	50	100	0.99	0.01198
3:22130698:G:A	50	100	0.99	0.1347
3:22130812:C:T	50	98	0.95	0.1029
3:22130824:G:C	50	100	0.87	0.01198
3:22131057:A:G	50	100	1	0.01325
3:22131080:A:G	50	100	1	0.1786
3:22131091:A:C	50	100	0.96	0.02651
3:22131254:G:A	50	100	1	0.03395
3:22131360:G:A	50	100	1	0.01634
3:22131530:G:C	50	100	0.99	0.1324
3:22131555:G:T	50	100	1	0.06064
3:22131560:T:C	50	100	0.98	0.03903
3:22131664:T:A	50	100	0.99	0.1768
3:22131684:A:G	50	98	0.99	0.2315
3:22131715:T:C	50	100	0.99	0.167
3:22131756:T:C	50	100	0.99	0.183
3:22131779:C:G	50	100	0.99	0.1768
3:22131869:A:C	50	100	0.99	0.272
3:22131906:C:T	50	100	0.98	0.1305
3:22131909:G:T	50	100	0.99	0.01852
3:22132051:T:A	50	100	0.88	0.01652
3:22132161:T:C	50	98	0.99	0.3108
