## Supplemental Table 1 for "Genome-wide association study in Brazil identifies genetic susceptibility to tuberculosis with single-cell gene effects": TableS1_hpWGS_concordance_subset.csv (part 66 of 377)

snpID	total_call	percent_concordance	impute_score	MAF
3:22132212:A:C	50	100	0.98	0.1665
3:22132267:A:G	50	100	0.98	0.04394
3:22132430:T:C	50	98	1	0.1325
3:22132578:T:A	50	98	0.99	0.4993
3:22132714:G:C	50	100	0.99	0.04648
3:22132724:G:C	50	100	1	0.01344
3:22132761:T:C	50	100	0.99	0.04648
3:22133186:T:G	50	100	1	0.01779
3:22133224:G:A	50	100	0.99	0.282
3:22133472:A:G	50	96	0.95	0.1009
3:22133506:A:C	50	100	0.99	0.0463
3:22133542:A:G	50	100	0.99	0.4895
3:22133575:A:C	50	98	0.98	0.4602
3:22133669:G:A	50	98	0.99	0.1654
3:22133753:A:T	50	96	0.99	0.2983
3:22133886:T:C	50	100	1	0.01017
3:22133955:G:A	50	100	1	0.03395
3:22134077:C:T	50	100	0.99	0.01888
3:22134209:T:C	50	100	0.99	0.0463
3:22134277:A:C	50	100	0.99	0.0463
3:22134359:A:G	50	100	1	0.03395
3:22134443:T:C	50	100	0.99	0.0463
3:22134660:C:T	50	100	0.99	0.01253
3:22135089:A:G	50	100	0.99	0.0423
3:22135179:A:G	50	100	1	0.06554
3:22135219:T:C	50	96	0.95	0.1048
3:22135270:C:T	50	100	1	0.06536
3:22135279:T:G	50	100	1	0.06536
3:22135289:A:C	50	100	0.99	0.0463
3:22135576:T:C	50	100	1	0.28
3:22135692:A:G	50	100	0.99	0.1318
3:22135717:C:T	50	100	0.99	0.01906
3:22135772:A:G	50	98	1	0.1505
3:22135803:G:C	50	100	1	0.01307
3:22136049:A:C	50	100	0.99	0.01634
3:22136066:C:G	50	100	1	0.03395
3:22136102:G:A	50	96	0.73	0.01888
3:22136171:C:T	50	100	1	0.01017
3:22136228:T:G	50	100	1	0.01216
3:22136417:A:C	50	100	0.99	0.138
3:22136568:G:A	50	98	0.99	0.2961
3:22136578:A:G	50	100	0.99	0.01979
3:22136956:G:A	50	100	0.95	0.02233
3:22136978:A:T	50	100	0.98	0.03504
3:22136997:T:C	50	96	0.99	0.2453
3:22137034:T:C	50	100	1	0.1703
3:22137137:T:C	50	100	0.99	0.4601
3:22137179:C:T	50	100	0.98	0.03504
3:22137265:A:C	50	100	0.99	0.0423
3:22137294:C:A	50	100	0.88	0.02687
3:22137483:G:C	50	100	1	0.09568
3:22137520:T:A	50	98	0.98	0.1314
3:22137570:T:C	50	100	0.99	0.1661
3:22137588:A:C	50	100	1	0.3548
3:22137635:G:A	50	100	0.9	0.0216
3:22137643:T:G	50	100	0.94	0.03032
3:22137702:C:T	50	100	0.99	0.07643
3:22137750:A:G	50	100	0.97	0.03504
3:22137794:A:G	50	100	0.99	0.1373
3:22137795:A:G	50	100	1	0.03413
3:22137810:C:T	50	92	0.99	0.04375
3:22137925:C:T	50	100	0.99	0.07698
3:22138082:G:T	50	100	0.96	0.04975
3:22138099:C:T	50	100	0.99	0.01852
3:22138101:C:A	50	100	0.97	0.04975
3:22138113:C:T	50	100	0.99	0.09568
3:22138129:G:A	50	100	0.97	0.03504
3:22138222:A:G	49	98	0.99	0.02324
3:22138231:G:A	50	100	0.99	0.1371
3:22138247:C:T	49	100	0.99	0.0236
3:22138303:T:C	50	98	1	0.07625
3:22138392:C:T	50	100	1	0.03413
3:22138472:T:C	50	88	0.98	0.217
3:22138611:T:C	48	91.7	0.99	0.4579
3:22138617:T:G	49	100	1	0.01325
3:22138865:T:G	49	91.8	0.98	0.433
3:22138957:C:A	50	100	0.86	0.01107
3:22138969:A:C	50	100	1	0.03395
3:22138986:C:A	50	100	0.99	0.02288
3:22139238:C:A	50	100	1	0.0216
3:22139418:T:C	50	100	0.99	0.02415
3:22139440:A:G	49	100	0.94	0.03304
3:22139443:C:G	49	100	0.98	0.04339
3:22139532:T:G	50	100	0.96	0.04357
3:22139557:T:C	50	96	0.99	0.2769
3:22139559:G:A	50	100	0.98	0.1344
3:22139632:G:A	50	98	0.98	0.1209
3:22139711:C:T	50	96	0.99	0.2696
3:22139807:T:G	50	100	0.99	0.0167
3:22139852:C:T	50	98	0.99	0.2467
3:22140162:T:C	50	100	0.96	0.09459
3:22140175:A:G	50	98	0.99	0.4682
3:22140261:T:A	50	98	0.99	0.4622
3:22140449:G:A	50	100	0.98	0.01888
3:22140532:A:C	50	98	0.99	0.2785
3:22140554:A:G	50	100	0.99	0.4642
3:22141266:A:G	50	100	0.96	0.01888
3:22141319:T:C	50	100	0.97	0.02306
3:22141513:G:C	50	100	0.99	0.1298
3:22141934:G:A	50	100	0.98	0.02669
3:22141946:A:C	49	100	0.98	0.1639
3:22142097:G:A	50	100	0.98	0.1672
3:22142203:A:C	50	100	0.99	0.01307
3:22142615:T:C	50	100	0.98	0.03214
3:22142617:G:C	50	100	0.99	0.01325
3:22142811:T:C	50	100	1	0.0158
3:22142863:A:T	50	100	0.98	0.02687
3:22143020:A:T	50	100	0.97	0.03141
3:22143121:C:T	50	100	0.97	0.0492
3:22143144:A:G	50	96	0.86	0.04031
3:22143185:C:G	50	92	0.9	0.1053
3:22143221:T:C	50	100	0.87	0.03794
3:22143414:G:C	50	96	0.91	0.09386
3:22143808:C:T	50	100	1	0.03032
3:22143869:T:C	50	100	1	0.01053
3:22144027:T:C	50	100	0.94	0.1053
3:22144160:A:C	50	100	1	0.03068
3:22144178:T:G	50	100	1	0.01053
3:22144205:A:G	50	100	1	0.0305
3:22144226:T:G	50	100	0.9	0.0285
3:22144304:G:T	50	94	0.98	0.2603
3:22144333:G:A	50	96	0.97	0.3798
3:22144478:G:T	50	100	0.94	0.04956
3:22144912:A:C	50	94	0.97	0.4139
3:22144937:G:A	50	100	0.97	0.1603
3:22145010:A:G	50	100	1	0.01071
3:22145044:A:C	50	100	0.95	0.04031
3:22145435:G:T	50	100	1	0.01035
3:22145692:C:G	50	100	0.95	0.03649
3:22145843:T:C	50	100	0.91	0.01598
3:22146019:C:G	50	98	0.98	0.1781
3:22146056:G:A	50	98	0.91	0.04176
3:22146199:T:C	50	100	0.97	0.0492
3:22146361:A:G	50	100	0.99	0.05773
3:22146488:A:G	50	100	0.98	0.146
3:22146522:G:A	50	100	1	0.01307
3:22146536:T:C	50	100	0.91	0.01598
3:22146637:T:C	50	100	0.98	0.1601
3:22146640:T:G	50	98	0.97	0.2073
3:22146890:G:T	50	94	0.98	0.3353
3:22146928:T:G	50	98	1	0.05628
3:22147034:G:A	50	100	0.98	0.2447
3:22147036:C:T	50	100	0.96	0.0276
3:22147062:A:G	50	100	0.99	0.03123
3:22147410:C:T	50	100	0.97	0.0167
3:22147412:A:C	50	100	0.98	0.1545
3:22147937:G:C	50	100	0.98	0.02269
3:22147999:T:C	50	96	0.96	0.1639
3:22148017:A:G	50	100	0.99	0.02923
3:22148023:C:G	50	96	0.98	0.2939
3:22148081:A:G	50	98	0.99	0.03159
3:22148137:G:A	50	98	0.98	0.104
3:22148226:C:T	50	100	1	0.03431
3:22148675:A:G	50	100	0.97	0.03558
3:22148778:G:C	50	100	0.97	0.03141
3:22149075:G:A	50	96	0.95	0.1385
3:22149159:G:A	50	100	0.98	0.216
3:22149202:T:C	50	98	0.97	0.158
3:22149237:A:C	50	94	0.97	0.163
3:22149366:A:G	49	100	0.98	0.07444
3:22149410:T:G	50	100	0.98	0.0955
3:22149594:A:G	50	98	0.98	0.2415
3:22149719:T:C	50	100	0.97	0.02451
3:22149893:T:G	50	100	0.97	0.03141
3:22150073:T:C	50	96	0.85	0.03304
3:22150304:A:G	50	100	0.97	0.03141
3:22150381:T:C	50	98	0.93	0.04357
3:22150467:C:T	50	100	0.9	0.04448
3:22150546:A:T	50	100	0.99	0.03105
3:22150576:A:G	50	100	0.97	0.0167
3:22150590:T:G	50	100	1	0.0345
3:22150593:C:T	50	94	0.98	0.4822
3:22151315:A:G	50	100	0.96	0.02415
3:22151342:A:G	50	100	0.98	0.04067
3:22151575:G:C	50	100	0.98	0.04067
3:22151986:C:T	50	100	0.96	0.02487
3:22152124:A:C	50	94	0.97	0.3482
3:22152258:C:A	50	96	0.98	0.205
3:22152264:C:G	50	100	0.99	0.03994
3:22152670:T:G	50	100	1	0.03468
3:22152802:T:G	50	100	1	0.01561
3:22152845:C:G	50	100	0.98	0.06518
3:22153181:T:C	50	100	0.96	0.03413
3:22153277:A:G	50	100	1	0.01561
3:22153731:T:C	50	100	0.98	0.04103
3:22153773:C:A	50	100	0.97	0.2041
3:22153786:A:G	50	100	0.96	0.01688
3:22154055:T:C	50	100	0.98	0.04103
3:22154439:A:G	50	100	0.98	0.01634
3:22154588:G:C	50	100	1	0.03595
3:22154908:T:C	50	98	0.98	0.2393
3:22155235:A:C	50	100	0.98	0.2342
3:22155236:A:G	50	96	0.91	0.07407
3:22155715:A:C	50	96	0.96	0.4798
3:22155744:A:G	50	100	0.97	0.1541
3:22156372:G:C	50	100	0.96	0.06427
3:22156523:T:C	50	98	0.93	0.03776
3:22156947:A:G	50	100	1	0.01017
3:22156962:T:G	50	98	0.93	0.03776
3:22157078:C:T	50	96	0.96	0.3972
3:22157137:T:C	50	100	0.75	0.0158
3:22157386:G:A	50	100	0.97	0.1543
3:22157552:T:C	50	100	0.97	0.1478
3:22157789:C:A	50	100	0.97	0.1465
3:22158018:G:A	50	98	0.96	0.2224
3:22158220:G:A	50	100	0.97	0.154
3:22158351:G:A	50	100	0.93	0.02033
3:22158420:A:T	50	98	0.96	0.09096
3:22158493:T:C	50	98	0.91	0.04394
3:22158507:A:C	50	100	0.93	0.01924
3:22158523:C:T	50	100	0.99	0.03214
3:22158699:T:C	50	98	0.98	0.1216
3:22158767:G:A	50	98	0.99	0.09368
3:22159446:G:A	50	100	0.99	0.02251
3:22159698:T:A	50	100	0.98	0.0167
3:22159702:C:T	50	100	0.98	0.0167
3:22159835:G:A	50	100	0.98	0.01017
3:22159966:A:C	50	100	0.97	0.2431
3:22160084:A:C	50	98	0.95	0.1171
3:22160584:G:C	50	98	0.97	0.02796
3:22160661:G:T	50	94	0.93	0.2146
3:22160721:C:G	50	94	0.95	0.2402
3:22160751:A:G	50	100	0.97	0.2436
3:22161540:G:A	50	98	0.89	0.2377
3:22161661:A:C	50	96	0.95	0.3437
3:22161802:T:C	50	96	0.91	0.2518
3:22162006:A:C	50	76	0.79	0.4557
3:22162022:T:C	50	96	0.68	0.05683
3:22162144:G:A	50	88	0.83	0.2255
3:22162285:G:T	50	82	0.72	0.1826
3:22162643:T:C	50	98	0.7	0.07444
3:22162678:T:C	50	98	0.75	0.01071
3:22162752:C:A	50	88	0.75	0.2275
3:22162948:C:T	50	100	0.83	0.01906
3:22163071:G:T	50	84	0.82	0.2947
3:22163273:T:C	50	96	0.86	0.1064
3:22163280:G:T	50	100	0.78	0.04775
3:22163481:A:G	50	100	0.96	0.04212
3:22163684:G:T	50	94	0.96	0.394
3:22163747:G:C	50	96	0.91	0.2126
3:22163960:A:T	50	100	0.94	0.09713
3:22164013:C:T	50	94	0.98	0.4846
3:22164857:C:G	50	100	0.98	0.1204
3:22164859:A:G	50	98	0.97	0.02306
3:22164882:A:G	50	98	0.99	0.1481
3:22165151:T:C	50	100	0.95	0.06663
3:22165340:T:C	50	96	0.98	0.4668
3:22165341:G:A	50	100	0.98	0.03195
3:22165541:G:A	50	98	0.99	0.1483
3:22165642:G:C	50	98	0.88	0.0138
3:22165967:G:A	50	98	1	0.2012
3:22166206:T:C	50	98	0.95	0.05465
3:22166209:G:T	50	98	0.98	0.242
3:22166289:C:T	50	98	1	0.1605
3:22166473:C:G	50	98	1	0.1605
3:22166546:C:T	50	98	0.89	0.03686
3:22166774:G:T	50	100	0.84	0.01797
3:22167050:G:A	50	98	1	0.1353
3:22167126:G:C	50	100	0.98	0.03268
3:22167190:T:C	50	98	0.97	0.07426
3:22167324:C:G	50	100	1	0.01144
3:22167422:T:C	50	98	0.96	0.06826
3:22167660:G:A	50	100	0.98	0.01471
3:22167838:G:A	50	98	0.95	0.05447
3:22167866:C:T	50	98	0.99	0.146
3:22168184:G:A	50	100	0.96	0.1209
3:22168270:C:G	50	100	0.98	0.0305
3:22168782:T:C	50	98	1	0.1462
3:22168971:T:C	50	94	1	0.1523
3:22170081:T:C	50	100	0.99	0.1291
3:22170493:G:T	50	98	0.98	0.1276
3:22170865:A:C	50	98	0.99	0.1171
3:22170893:G:T	50	100	0.99	0.03032
3:22170969:G:C	50	100	1	0.1354
3:22170984:C:A	50	100	0.98	0.06972
3:22171274:G:C	50	100	0.92	0.02324
3:22171451:G:A	50	100	0.99	0.4072
3:22171736:G:A	50	100	0.98	0.06917
3:22172498:G:A	50	100	0.99	0.4067
3:22172782:A:C	50	100	1	0.15310000000000001
3:22173062:G:C	50	100	1	0.1469
3:22173253:G:A	50	100	0.98	0.03068
3:22173277:C:T	50	100	0.94	0.0138
3:22173281:G:T	50	100	1	0.2023
3:22173308:C:T	50	100	1	0.02633
3:22173497:G:T	50	100	0.95	0.06863
3:22173503:T:C	50	100	0.98	0.1187
3:22173744:A:G	50	100	0.99	0.4081
3:22174076:A:G	50	100	0.99	0.1122
3:22174334:C:T	50	100	0.92	0.02941
3:22174553:G:A	50	100	0.97	0.112
3:22174578:C:A	50	100	0.99	0.02306
3:22174662:A:G	50	96	0.87	0.0138
3:22174715:T:G	50	100	0.99	0.01816
3:22175092:A:G	49	98	0.96	0.1222
3:22175348:C:A	50	100	0.99	0.4063
3:22175383:T:A	50	100	0.99	0.4731
3:22175525:T:G	50	100	1	0.01779
3:22176024:G:A	50	100	1	0.4731
3:22176051:G:C	50	100	0.99	0.01816
3:22176875:T:C	50	100	0.99	0.02342
3:22177555:G:C	50	100	0.99	0.163
3:22177663:G:A	50	100	0.89	0.01725
3:22177829:C:T	50	100	0.87	0.03123
3:22178162:C:T	50	100	0.98	0.1507
3:22178315:T:G	50	100	0.99	0.01924
3:22178604:G:A	50	100	1	0.4711
3:22179013:C:T	50	100	0.99	0.1138
3:22179016:C:T	50	100	0.98	0.1131
3:22179060:C:T	50	100	1	0.1353
3:22179087:T:C	50	100	0.97	0.06954
3:22179197:T:C	50	98	0.62	0.01434
3:22179384:G:A	50	96	0.98	0.1249
3:22179586:C:T	50	100	1	0.06899
3:22179825:G:T	50	100	0.99	0.1215
3:22179843:C:T	50	100	0.99	0.2451
3:22180068:T:G	50	100	0.86	0.01797
3:22180371:G:T	50	100	1	0.07026
3:22180466:G:A	50	100	0.87	0.01888
3:22180511:A:G	50	100	0.98	0.03195
3:22180737:G:C	50	96	0.96	0.04339
3:22181544:C:A	50	100	1	0.1906
3:22181558:C:G	50	98	0.76	0.01924
3:22181559:G:A	50	98	0.99	0.0207
3:22181862:T:C	50	100	0.91	0.01471
3:22181984:G:A	50	100	1	0.01761
3:22182008:G:C	50	100	1	0.1462
3:22182103:C:G	50	100	1	0.1612
3:22182345:C:T	50	100	1	0.08442
3:22182638:T:C	50	100	1	0.1471
3:22183020:G:T	50	100	0.85	0.01144
3:22183138:A:T	50	100	1	0.1006
3:22183363:T:A	50	100	1	0.01543
3:22183467:C:A	50	100	1	0.01489
3:22183536:T:G	50	100	1	0.1127
3:22183565:C:T	50	100	0.93	0.02433
3:22183624:A:T	50	100	0.99	0.08678
3:22183634:A:C	50	100	1	0.1129
3:22183878:T:A	50	100	1	0.08624
3:22183907:A:G	50	100	0.99	0.1273
3:22183996:T:C	50	100	1	0.08624
3:22184072:C:G	50	100	0.99	0.1173
3:22184231:C:T	50	100	1	0.08624
3:22184499:G:C	50	100	1	0.4439
3:22184744:T:A	50	100	0.78	0.01289
3:22184993:G:A	50	100	0.99	0.3851
3:22185064:T:C	50	100	0.99	0.04793
3:22185250:C:T	50	100	0.96	0.07662
3:22185389:G:A	50	100	0.95	0.0345
3:22185876:G:C	50	100	1	0.4454
3:22185900:T:C	50	100	1	0.1363
3:22186519:G:C	50	100	1	0.2776
3:22186533:G:T	50	94	0.88	0.09041
3:22186647:T:A	50	100	0.92	0.0325
3:22186652:T:C	50	100	1	0.1247
3:22186761:T:C	50	100	1	0.01561
3:22187058:C:A	50	100	1	0.01144
3:22187085:C:T	50	100	0.99	0.4281
3:22187640:C:A	50	100	1	0.4267
3:22187707:T:G	50	100	1	0.01779
3:22187789:G:A	50	100	1	0.427
3:22187821:G:A	50	98	0.96	0.04648
3:22187960:G:T	50	100	1	0.08696
3:22188005:C:T	50	100	0.99	0.4219
3:22188135:A:G	50	100	0.99	0.1374
3:22188325:G:C	50	100	0.99	0.4464
3:22188511:G:A	50	100	0.94	0.02832
3:22188778:A:G	50	100	1	0.1338
3:22189652:G:A	50	100	0.99	0.1107
3:22189739:A:G	50	100	1	0.4517
3:22190018:G:A	50	100	1	0.4517
3:22190319:T:A	50	100	1	0.2257
3:22190381:G:C	50	100	1	0.1462
3:22190439:T:A	50	100	0.97	0.07117
3:22190499:C:T	50	100	1	0.09314
3:22190874:C:G	50	100	1	0.03032
3:22191010:C:T	50	100	1	0.4277
3:22191180:G:T	50	100	0.96	0.04593
3:22191348:A:G	50	100	1	0.4225
3:22192172:C:T	49	100	1	0.08624
3:22192720:C:T	50	100	1	0.08678
3:22193210:A:G	50	100	1	0.1585
3:22193384:C:A	50	100	1	0.1285
3:22194113:C:T	50	100	1	0.08642
3:22194159:T:C	50	100	1	0.293
3:22194185:G:A	50	100	1	0.2605
3:22194398:A:G	50	100	1	0.1472
3:22194489:A:G	50	100	1	0.1313
3:22194596:T:C	50	100	1	0.4443
3:22194607:A:G	50	100	1	0.08442
3:22194910:C:G	50	100	1	0.2867
3:22195192:G:A	50	100	0.99	0.08696
3:22195195:G:A	50	100	1	0.01107
3:22195386:A:T	50	100	1	0.1474
3:22195503:A:G	50	100	1	0.02106
3:22196065:G:T	50	100	1	0.2656
3:22196692:T:C	50	98	0.93	0.01235
3:22197196:T:A	50	100	1	0.2656
3:22198017:C:T	50	94	0.96	0.1627
3:22199156:C:A	50	100	0.97	0.0699
3:22199192:A:T	50	100	1	0.1405
3:22199202:C:T	50	100	1	0.4513
3:22199367:G:A	50	96	0.98	0.2905
3:22199600:G:C	50	98	0.94	0.0472
3:22199618:G:A	50	100	1	0.1253
3:22199843:C:T	50	98	0.77	0.01144
3:22200228:G:A	50	100	1	0.01144
3:22200242:G:A	50	96	0.95	0.01598
3:22200295:G:A	50	100	1	0.4466
3:22200359:C:T	50	100	0.99	0.01779
3:22200717:G:A	50	100	0.96	0.01561
3:22200892:G:T	50	100	0.99	0.2941
3:22201051:A:G	50	100	1	0.4448
3:22201073:A:T	50	100	1	0.07589
3:22201245:G:A	50	100	1	0.01525
3:22201465:C:T	50	100	1	0.01471
3:22201469:G:A	50	100	0.98	0.08805
3:22201568:G:A	50	100	1	0.01471
3:22201955:T:C	50	100	0.99	0.01362
3:22202149:C:A	50	100	1	0.4174
3:22202183:T:C	50	100	1	0.0167
3:22202225:T:C	50	100	0.99	0.02052
3:22202238:C:G	50	100	0.95	0.05156
3:22202526:T:G	50	100	0.94	0.03722
3:22202686:C:T	50	100	1	0.13
3:22202804:G:C	50	100	0.99	0.01906
3:22202811:G:A	50	100	1	0.451
3:22203112:C:T	50	100	1	0.114
3:22203302:T:C	50	100	1	0.1253
3:22203368:T:C	50	100	1	0.01525
3:22203484:A:G	50	100	1	0.08805
3:22203780:T:C	50	100	0.97	0.01652
3:22203920:G:A	50	100	1	0.08842
3:22203980:C:T	50	100	1	0.4539
3:22204067:C:A	50	100	0.92	0.02415
3:22204107:C:T	50	100	1	0.1084
3:22204108:G:A	50	100	0.93	0.02124
3:22204400:C:T	50	100	1	0.1485
3:22204550:T:C	50	100	1	0.04375
3:22204879:G:T	50	100	1	0.1296
3:22205006:T:C	50	100	1	0.2859
3:22205490:C:T	50	94	0.96	0.2618
3:22205957:T:C	50	100	1	0.12
3:22206222:G:A	50	100	1	0.1267
3:22206956:T:C	50	100	1	0.08805
3:22207107:C:T	50	100	1	0.4185
3:22207133:C:G	50	100	1	0.03123
3:22207566:C:T	50	100	1	0.03068
3:22207581:T:C	50	100	1	0.4479
3:22207832:C:T	50	100	1	0.4446
3:22207872:C:A	50	100	1	0.1298
3:22207996:T:C	50	100	1	0.4479
3:22208747:G:A	50	100	0.99	0.1115
3:22209254:T:C	50	100	1	0.1354
3:22209654:G:A	50	100	1	0.4521
3:22209829:T:G	50	100	0.98	0.1062
3:22210086:T:C	49	100	1	0.1365
3:22210141:G:A	50	100	1	0.1365
3:22210211:A:G	50	100	0.99	0.1122
3:22211025:T:C	50	100	0.99	0.08805
3:22211103:C:G	50	100	0.99	0.1155
3:22211302:C:T	50	100	1	0.03141
3:22211524:C:T	50	100	1	0.2747
3:22211702:G:A	50	100	1	0.4225
3:22212022:A:T	50	100	0.99	0.2845
3:22212154:G:A	50	100	0.99	0.08805
3:22212872:A:C	50	100	0.99	0.2923
3:22213069:C:T	50	100	1	0.01198
3:22213075:G:C	50	100	0.96	0.05174
3:22213430:T:C	50	100	1	0.09895
3:22213609:C:T	50	100	0.99	0.2961
3:22213928:A:T	50	100	1	0.04684
3:22213929:A:T	50	100	1	0.04702
3:22214072:C:G	50	100	1	0.1147
3:22214194:C:A	50	100	1	0.136
3:22214224:A:C	50	100	1	0.06554
3:22214564:T:C	50	100	1	0.3159
3:22214610:C:T	50	100	1	0.305
3:22214677:C:T	50	100	1	0.08043
3:22214706:T:C	50	100	1	0.4967
3:22214898:G:C	50	100	1	0.4895
3:22214970:G:A	50	100	1	0.1855
3:22214996:C:T	50	100	1	0.1556
3:22215226:C:T	50	100	1	0.1903
3:22215227:G:A	50	100	1	0.303
3:22215398:C:T	50	100	0.99	0.01961
3:22215460:C:T	50	100	1	0.3032
3:22215745:A:C	50	100	1	0.3066
3:22215908:G:A	50	100	1	0.07444
3:22215992:A:G	50	100	1	0.2983
3:22216149:T:C	50	96	0.94	0.07879
3:22216161:G:A	50	100	1	0.4973
3:22216392:C:T	50	100	1	0.3037
3:22216520:C:A	50	100	1	0.2513
3:22216546:T:C	50	100	1	0.4495
3:22216620:A:T	50	100	1	0.08896
3:22217222:C:A	50	96	0.98	0.282
3:22217486:C:T	50	100	1	0.4183
3:22217509:G:A	50	100	1	0.08914
3:22218252:G:T	50	100	1	0.1213
3:22218359:C:T	50	100	0.99	0.2988
3:22219421:G:A	50	100	0.99	0.03068
3:22219596:G:A	50	100	0.94	0.02124
3:22219861:A:G	50	100	1	0.4564
3:22220037:G:A	50	100	1	0.2446
3:22220104:T:C	50	100	1	0.2335
3:22220256:G:A	50	100	1	0.4159
3:22220267:G:C	50	100	1	0.2415
3:22220885:T:C	50	100	0.99	0.4493
3:22221545:A:G	50	100	1	0.4503
3:22222012:C:G	50	100	0.99	0.09731
3:22222296:A:C	50	100	1	0.09168
3:22222601:G:A	50	100	0.98	0.05392
3:22222712:G:A	50	100	1	0.07589
3:22222952:T:C	50	100	0.98	0.2985
3:22224032:C:A	50	100	1	0.3037
3:22224034:G:A	50	100	1	0.08969
3:22224195:G:A	50	100	1	0.09314
3:22224341:T:C	50	100	1	0.1416
3:22224632:T:C	50	100	1	0.1625
3:22225141:G:T	50	98	0.88	0.0138
3:22225420:G:A	50	100	0.99	0.1182
3:22225442:C:T	50	100	1	0.4441
3:22225940:C:T	50	100	1	0.1347
3:22226001:T:C	50	100	1	0.1607
3:22226594:C:T	50	100	1	0.4286
3:22226925:C:A	50	100	0.96	0.07553
3:22227521:C:T	50	98	0.72	0.0187
3:22227696:A:C	50	100	1	0.1567
3:22227882:G:A	50	100	1	0.4359
3:22228211:C:A	50	100	0.99	0.4443
3:22229352:C:T	50	100	0.99	0.1258
3:22230100:G:A	50	100	0.97	0.118
3:22230637:T:G	50	100	0.98	0.1035
3:22230723:A:T	50	100	0.99	0.1351
3:22230906:T:G	50	100	1	0.03123
3:22230924:A:G	50	100	1	0.1639
3:22231334:G:T	50	100	0.98	0.07734
3:22231366:A:G	50	100	0.98	0.07734
3:22231740:T:C	50	100	0.97	0.1106
3:22231811:T:G	50	100	0.99	0.4577
3:22232041:G:C	50	100	0.99	0.4664
3:22232158:C:G	50	100	1	0.4437
3:22232204:G:A	50	98	0.89	0.01089
3:22232351:C:G	50	100	0.99	0.01198
3:22232720:A:C	50	100	0.98	0.0492
3:22233111:T:C	50	100	0.92	0.02233
3:22233212:A:G	50	100	1	0.01725
3:22233334:T:G	50	100	0.99	0.4579
3:22233686:G:T	50	100	0.95	0.07008
3:22233995:A:G	50	100	1	0.4595
3:22234762:C:T	50	100	0.99	0.1249
3:22234937:T:C	50	100	0.98	0.2854
3:22235355:C:T	50	100	0.99	0.114
3:22235712:C:G	50	100	0.94	0.03286
3:22235886:T:G	50	100	0.96	0.0374
3:22236037:G:T	50	100	0.98	0.1501
3:22236230:C:T	50	100	1	0.09314
3:22236337:T:C	50	98	0.98	0.2859
3:22236427:C:T	50	100	0.98	0.01761
3:22236758:C:G	50	100	0.98	0.1255
3:22237005:A:G	50	96	0.95	0.2936
3:22237273:T:C	50	100	0.99	0.0886
3:22237706:C:G	50	100	0.99	0.4268
3:22237831:G:A	50	98	0.85	0.01961
3:22237883:C:T	50	100	0.89	0.01997
3:22238193:C:A	50	100	0.98	0.4176
3:22238195:T:C	50	100	0.98	0.4573
3:22238296:G:A	50	100	0.98	0.4579
3:22239281:G:A	50	100	0.97	0.09132
3:22239293:C:T	50	100	0.94	0.03994
3:22239416:A:C	50	98	0.96	0.1331
3:22239420:T:C	50	98	0.97	0.2778
3:22239529:A:T	50	100	0.98	0.09168
3:22240086:C:G	49	100	0.99	0.0492
3:22240666:T:A	50	98	0.93	0.0285
3:22240836:T:C	50	100	0.89	0.0728
3:22240858:C:T	50	98	0.97	0.09277
3:22241299:A:G	50	98	0.83	0.01107
3:22241304:C:T	50	96	0.98	0.1363
3:22241799:C:T	50	96	0.96	0.3836
3:22241898:A:G	50	98	0.89	0.02959
3:22241927:T:G	50	100	0.95	0.3731
3:22242606:T:A	50	98	0.94	0.05719
3:22242630:A:G	50	100	0.95	0.469
3:22243012:C:T	50	100	0.9	0.03522
3:22243247:A:G	50	100	0.91	0.03504
3:22243735:A:G	50	100	0.97	0.04739
3:22244070:T:G	50	100	0.97	0.3709
3:22244319:G:A	50	100	0.9	0.01307
3:22244450:A:C	50	98	0.92	0.07789
3:22244739:T:C	50	100	0.98	0.3578
3:22244770:C:T	50	100	0.98	0.3707
3:22245129:C:T	50	100	0.88	0.03631
3:22245167:A:G	50	100	0.99	0.3544
3:22245298:C:T	50	100	0.87	0.03613
3:22245378:C:G	50	100	0.98	0.01071
3:22245588:T:C	50	100	0.98	0.05011
3:22246453:A:G	50	100	0.99	0.06463
3:22246503:G:C	50	100	0.99	0.492
3:22246694:A:T	50	100	0.99	0.3611
3:22246928:C:T	50	100	0.84	0.03413
3:22246948:C:A	50	100	0.99	0.3593
3:22247420:G:T	50	100	0.85	0.0345
3:22247827:T:A	50	100	0.99	0.06463
3:22247895:G:A	50	100	0.91	0.02197
3:22249423:T:G	50	100	0.92	0.03704
3:22250689:C:A	50	100	1	0.04648
3:22250821:G:A	50	98	0.93	0.0138
3:22251024:C:T	50	98	0.99	0.3905
3:22251079:G:A	50	100	0.99	0.06173
3:22251139:A:G	50	100	0.99	0.06137
3:22251912:C:G	50	100	0.97	0.01289
3:22252019:C:T	50	98	0.99	0.08769
3:22252117:T:C	50	100	0.99	0.3439
3:22252265:C:T	50	100	0.99	0.4528
3:22252651:C:T	50	100	0.99	0.474
3:22252674:C:T	50	100	0.9	0.01289
3:22252975:G:C	50	100	0.99	0.4403
3:22253314:A:C	50	100	0.98	0.4357
3:22253402:G:C	50	100	0.95	0.04031
3:22254162:A:C	50	98	0.96	0.05174
3:22254480:G:C	50	100	1	0.04357
3:22254768:T:C	50	100	0.9	0.0276
3:22254802:G:A	50	100	0.99	0.01525
3:22254916:C:A	50	100	1	0.04357
3:22255609:T:C	50	100	0.99	0.1044
3:22255706:G:A	50	100	0.98	0.01289
3:22256587:G:T	50	98	0.98	0.05211
3:22257166:C:T	50	100	1	0.0423
3:22257173:G:T	50	98	0.98	0.3439
3:22257203:A:C	50	98	0.98	0.1788
3:22257525:A:G	50	100	1	0.01471
3:22257526:T:C	50	98	0.98	0.05156
3:22257544:T:C	50	100	0.98	0.06681
3:22257984:A:G	50	100	0.97	0.07008
3:22258210:T:C	50	100	0.98	0.05192
3:22258373:G:T	50	100	0.96	0.02977
3:22258439:G:C	50	100	1	0.01507
3:22258481:G:C	50	100	1	0.04811
3:22258716:A:C	50	100	0.97	0.03595
3:22259129:C:T	50	100	1	0.06354
3:22259392:T:C	50	98	0.97	0.4009
3:22259442:G:C	50	100	0.98	0.04648
3:22259590:C:T	50	100	1	0.04212
3:22259701:C:T	50	100	1	0.01906
3:22259744:T:G	50	100	0.99	0.01235
3:22259938:A:G	50	100	0.98	0.1409
3:22260209:G:A	50	100	0.98	0.0216
3:22260708:A:T	50	100	0.82	0.01507
3:22260738:G:A	50	100	0.82	0.01507
3:22260784:G:T	50	100	1	0.02596
3:22260976:C:A	50	100	0.79	0.01961
3:22261129:A:G	50	100	0.82	0.01525
3:22261170:A:T	50	100	1	0.0118
3:22261255:C:G	50	96	0.97	0.4535
3:22261354:T:C	50	100	0.99	0.0305
3:22261384:A:G	50	100	0.9	0.0167
3:22261497:A:G	50	100	1	0.02651
3:22261581:A:G	50	100	0.99	0.02651
3:22261716:C:A	50	100	0.99	0.0463
3:22261977:T:C	50	100	1	0.02633
3:22262087:T:C	50	100	1	0.02651
3:22262212:G:A	50	100	0.98	0.04684
3:22262268:C:T	50	100	1	0.02633
3:22262333:C:T	50	100	0.97	0.07171
3:22262502:G:A	50	100	1	0.02633
3:22262687:C:T	50	100	0.99	0.1427
3:22262839:G:A	50	100	0.98	0.3468
3:22262840:T:C	50	100	0.99	0.04539
3:22262923:G:A	50	100	0.96	0.09877
3:22263106:C:T	50	100	0.99	0.06409
3:22263264:C:T	50	100	0.99	0.1703
3:22263445:T:G	50	100	1	0.01452
3:22264197:T:G	50	100	0.83	0.01107
3:22264297:C:T	50	100	0.98	0.4163
3:22264998:A:C	50	98	0.97	0.2453
3:22265010:C:T	50	100	0.97	0.06736
3:22265245:A:T	50	100	1	0.01126
3:22265509:C:A	50	100	0.99	0.1476
3:22265558:G:A	50	100	0.89	0.01997
3:22265659:G:C	50	100	0.98	0.1022
3:22265722:G:A	50	100	0.99	0.04557
3:22266463:C:T	50	100	0.93	0.08551
3:22266465:G:C	50	100	1	0.04829
3:22266475:T:C	50	100	0.98	0.04702
3:22266518:T:C	50	100	0.98	0.08588
3:22266656:G:A	50	100	0.98	0.04666
3:22267357:T:C	50	100	0.98	0.0886
3:22267978:G:A	50	100	0.99	0.08188
3:22268047:G:A	50	100	0.94	0.01198
3:22268196:A:C	50	100	0.99	0.08842
3:22269008:C:T	50	100	1	0.03686
3:22269131:T:C	50	100	1	0.1596
3:22270069:G:C	50	98	0.99	0.4034
3:22270100:T:C	50	100	0.98	0.05556
3:22270384:A:C	50	98	1	0.05973
3:22270488:C:G	50	100	0.99	0.01924
3:22270509:T:C	50	100	1	0.02033
3:22270703:G:T	50	100	0.99	0.05937
3:22270830:A:T	50	100	0.98	0.04321
3:22270976:G:C	50	100	0.97	0.06009
3:22270986:T:C	50	100	0.98	0.0463
3:22272446:A:G	50	100	1	0.03377
3:22272539:G:A	50	100	0.99	0.4178
3:22272611:G:C	50	100	0.99	0.3718
3:22272732:T:C	50	100	1	0.0837
3:22272972:T:A	50	100	0.99	0.4176
3:22273467:G:A	50	100	1	0.0207
3:22273587:G:A	50	100	1	0.0541
3:22273841:T:C	50	100	1	0.04884
3:22274118:G:T	50	100	1	0.1492
3:22274157:C:T	50	100	0.99	0.3798
3:22274670:T:A	50	94	0.92	0.1042
3:22274758:C:T	50	100	0.99	0.3475
3:22274759:G:A	50	100	1	0.05901
3:22274774:G:T	50	100	0.99	0.3704
3:22275099:G:A	50	100	1	0.04975
3:22275272:A:G	50	100	1	0.0492
3:22275640:C:A	50	100	1	0.2073
3:22275790:G:A	50	100	1	0.2092
3:22275928:C:T	50	100	1	0.04829
3:22276207:C:T	50	100	1	0.0532
3:22276312:C:T	50	98	0.86	0.01216
3:22276399:A:G	50	100	1	0.04902
3:22276782:C:A	50	100	0.98	0.3951
3:22276987:G:A	50	100	1	0.02378
3:22277546:C:A	50	100	1	0.1287
3:22277822:T:G	50	100	0.91	0.04484
3:22277838:G:A	50	100	1	0.01017
3:22278318:C:G	50	100	1	0.2046
3:22278943:G:A	50	100	1	0.05265
3:22279104:T:C	50	100	1	0.08642
3:22279137:G:A	50	100	1	0.1532
3:22279283:C:A	50	100	1	0.01253
3:22279832:T:A	50	100	0.96	0.05937
3:22280176:C:A	50	100	1	0.04375
3:22280311:C:A	50	100	1	0.4174
3:22280495:G:A	50	100	1	0.02905
3:22280959:T:C	50	100	1	0.3983
3:22281093:A:G	50	100	0.99	0.3992
3:22281220:C:A	50	100	1	0.0443
3:22281244:C:T	50	100	1	0.3996
3:22281362:G:T	50	100	1	0.01434
3:22281537:T:C	50	100	1	0.01017
3:22281660:C:T	50	100	0.9	0.01906
3:22281872:C:A	50	100	1	0.04375
3:22281918:C:T	50	100	1	0.02033
3:22282058:C:T	50	100	0.98	0.03994
3:22282352:T:C	50	100	1	0.02524
3:22282419:G:A	50	100	1	0.05556
3:22282930:A:G	50	100	1	0.3911
3:22283229:T:C	50	100	1	0.01489
3:22283622:A:T	50	100	1	0.1817
3:22283706:G:A	50	100	1	0.02378
3:22283721:A:T	50	100	0.99	0.05537
3:22285388:A:G	50	100	1	0.1629
3:22285580:G:A	50	100	1	0.08479
3:22285624:C:T	50	100	1	0.1772
3:22285817:C:T	50	98	0.86	0.01198
3:22286134:G:A	50	100	1	0.01761
3:22286251:T:C	50	100	1	0.3905
3:22286262:G:A	50	100	1	0.02415
3:22286552:G:A	50	100	0.97	0.05029
3:22286822:C:T	50	100	0.95	0.02142
3:22286929:A:G	50	100	1	0.01761
3:22286932:A:G	49	100	1	0.1817
3:22286973:T:A	50	100	1	0.04811
3:22287120:A:G	50	100	0.98	0.04158
3:22287127:G:A	50	100	1	0.1592
3:22287171:G:A	50	100	1	0.01253
3:22287686:C:T	50	100	1	0.3736
3:22287895:A:C	50	100	1	0.4428
3:22288214:C:T	50	100	1	0.1643
3:22288584:G:A	50	100	1	0.1529
3:22288718:T:G	50	100	1	0.08624
3:22288846:G:A	50	100	1	0.04811
3:22288885:C:T	50	100	1	0.0345
3:22288947:C:T	50	100	0.99	0.3704
3:22289115:T:C	50	100	0.99	0.2908
3:22289223:T:C	50	100	1	0.02415
3:22289638:G:T	50	100	1	0.1812
3:22289898:A:G	50	100	1	0.08842
3:22289987:A:G	50	100	1	0.02033
3:22290004:C:T	50	100	1	0.03468
3:22290206:T:G	50	100	0.95	0.03141
3:22290943:T:C	50	100	1	0.01017
3:22291018:A:C	50	100	1	0.1734
3:22291448:A:G	50	100	1	0.1075
3:22292612:C:T	50	100	1	0.4087
3:22293464:A:G	50	100	1	0.03794
3:22293847:C:T	50	100	1	0.4272
3:22293848:T:A	50	100	1	0.427
3:22293854:C:A	50	98	0.94	0.02651
3:22294138:C:T	50	100	1	0.03885
3:22294183:C:T	50	100	1	0.01634
3:22294462:C:T	50	100	1	0.1371
3:22294684:A:G	50	100	1	0.1022
3:22295011:C:A	50	100	1	0.02015
3:22295013:C:A	49	100	1	0.1507
3:22295268:A:T	50	100	1	0.05483
3:22295477:A:T	50	96	0.78	0.02633
3:22295540:T:C	50	100	0.99	0.3448
3:22296033:C:T	50	100	1	0.05247
3:22296096:G:A	50	100	1	0.1783
3:22296518:C:T	50	100	0.99	0.4027
3:22296643:T:A	50	100	1	0.08896
3:22296801:G:T	50	100	1	0.08533
3:22297070:A:G	50	100	0.99	0.1476
3:22297216:A:G	50	100	1	0.3444
3:22297710:G:A	50	100	1	0.05792
3:22297875:G:A	50	100	1	0.08733
3:22297884:T:A	50	100	1	0.08733
3:22297972:A:T	50	100	0.99	0.3439
3:22298050:A:G	50	100	1	0.165
3:22298396:A:G	49	95.9	0.99	0.3533
3:22298559:A:G	50	100	1	0.02015
3:22298560:T:C	49	100	0.98	0.1625
3:22299172:T:C	50	100	1	0.02415
3:22299451:C:G	50	100	1	0.455
3:22299465:A:G	50	100	1	0.455
3:22299847:G:A	50	100	0.99	0.2936
3:22300035:C:T	50	100	1	0.3707
3:22300059:A:C	50	100	1	0.03849
3:22301067:T:G	50	100	1	0.3152
3:22302080:G:T	50	100	1	0.3179
3:22302773:T:G	50	98	1	0.4374
3:22303120:C:G	50	100	1	0.01216
3:22303228:A:G	50	100	1	0.01126
3:22303881:G:A	50	100	1	0.02941
3:22303939:G:A	50	100	1	0.06245
3:22304361:A:C	50	100	0.99	0.1954
3:22304455:T:C	50	98	1	0.4179
3:22305690:T:G	50	100	1	0.06427
3:22305991:C:T	50	98	0.98	0.2903
3:22306147:A:G	50	100	0.96	0.03413
3:22306641:A:G	50	100	1	0.01434
3:22306653:G:T	50	96	0.98	0.4613
3:22306886:G:T	50	96	0.98	0.3575
3:22307158:A:G	50	100	1	0.01979
3:22307213:G:A	50	98	0.98	0.3181
3:22307373:T:C	50	100	0.99	0.1975
3:22308551:T:G	50	98	0.98	0.3519
3:22308667:T:C	50	98	0.99	0.4383
3:22309579:A:T	50	100	1	0.06917
3:22309610:T:C	50	100	1	0.07026
3:22309627:A:T	50	100	1	0.06572
3:22309663:C:T	50	100	1	0.061
3:22309908:A:G	50	100	1	0.02905
3:22310032:G:C	50	100	0.99	0.02505
3:22310033:G:A	50	100	1	0.02269
3:22310051:C:A	50	100	1	0.05882
3:22310197:A:G	50	100	1	0.02269
3:22310215:T:C	50	100	1	0.02269
3:22310300:T:G	50	100	1	0.02269
3:22310317:A:G	50	100	0.94	0.03958
3:22311030:C:T	50	100	0.94	0.0187
3:22311441:T:C	50	100	1	0.03813
3:22312030:C:T	50	94	0.98	0.4828
3:22312102:T:C	50	96	0.97	0.1585
3:22312588:T:C	50	90	0.97	0.3753
3:22312589:G:A	50	90	0.97	0.3804
3:22312704:A:G	50	96	0.98	0.3266
3:22312708:C:T	50	90	0.97	0.3747
3:22312779:T:C	49	100	1	0.06009
3:22312865:C:G	47	100	0.97	0.01162
3:22312888:C:A	37	86.5	0.97	0.3275
3:22312911:C:G	46	82.6	0.97	0.3275
3:22312918:C:T	45	82.2	0.97	0.3273
3:22312920:A:G	45	82.2	0.97	0.3272
3:22312948:C:T	49	79.6	0.97	0.3281
3:22312953:G:A	49	79.6	0.97	0.3275
3:22313215:C:T	49	100	1	0.05973
3:22313216:G:A	50	98	0.99	0.01707
3:22313279:T:C	49	100	1	0.05374
3:22313361:G:C	50	100	1	0.02669
3:22313452:G:T	50	100	1	0.05901
3:22313892:T:C	50	100	1	0.06009
3:22314307:C:T	50	100	1	0.05882
3:22314480:T:C	50	98	0.98	0.1919
3:22314635:T:C	50	92	0.96	0.2582
3:22315255:T:G	50	100	1	0.06118
3:22315439:G:T	50	98	0.97	0.3381
3:22315563:T:G	50	92	0.98	0.2832
3:22315993:G:A	50	100	0.98	0.08896
3:22316143:A:C	50	100	1	0.1855
3:22316174:T:G	50	100	0.99	0.02869
3:22316220:C:G	50	100	0.94	0.04049
3:22316322:T:A	50	100	0.99	0.1743
3:22316652:C:T	50	98	1	0.4768
3:22316766:A:G	50	100	1	0.1668
3:22317010:A:G	50	98	1	0.2653
3:22317133:C:T	50	100	1	0.02633
3:22317342:T:C	50	98	1	0.02197
3:22317353:C:T	50	98	1	0.4421
3:22317510:C:A	50	98	1	0.4713
3:22317675:C:T	50	96	1	0.4711
3:22317796:C:T	50	98	1	0.01779
3:22318024:T:G	50	98	1	0.01271
3:22318112:A:G	50	98	0.95	0.01434
3:22318222:C:A	50	100	0.98	0.02052
3:22318613:A:G	50	100	0.99	0.08442
3:22318783:T:C	50	100	0.98	0.01471
3:22319072:A:G	50	98	1	0.01779
3:22319137:G:T	50	100	1	0.1015
3:22319481:A:T	50	100	1	0.1727
3:22319643:A:T	50	100	1	0.1777
3:22320447:G:T	50	98	0.95	0.04466
3:22320673:T:A	50	100	1	0.4684
3:22320998:C:T	50	100	0.84	0.01525
3:22321071:C:T	50	100	1	0.3796
3:22321159:A:T	50	100	0.99	0.0138
3:22321300:C:G	50	100	1	0.156
3:22321350:G:A	50	100	1	0.02941
3:22321468:C:T	50	100	1	0.1839
3:22321526:C:T	50	100	1	0.1788
3:22321780:G:T	50	98	1	0.4604
3:22321843:G:A	50	96	1	0.4513
3:22322229:T:C	50	100	0.99	0.08351
3:22322258:C:T	50	100	0.99	0.08351
3:22322395:C:A	50	100	0.99	0.248
3:22322587:A:T	50	100	1	0.03885
3:22322653:C:G	50	100	0.99	0.08351
3:22322905:C:T	50	100	1	0.01416
3:22323921:G:C	50	100	0.99	0.08787
3:22324658:C:T	50	98	1	0.01652
3:22324772:T:G	50	98	0.94	0.04484
3:22324947:G:C	50	100	1	0.1712
3:22325161:A:T	50	100	0.93	0.01126
3:22325421:G:A	50	100	1	0.4651
3:22325609:C:A	50	100	1	0.4648
3:22325656:G:A	50	100	1	0.03885
3:22325709:G:A	50	100	1	0.02832
3:22325767:A:G	50	100	0.99	0.01888
3:22326116:T:C	50	100	1	0.01489
3:22326485:T:C	50	96	1	0.1905
3:22326510:T:C	50	100	1	0.1599
3:22326604:G:A	50	100	1	0.2745
3:22326721:G:A	50	100	1	0.4208
3:22326740:T:C	50	100	1	0.03613
3:22326897:G:C	50	100	1	0.1712
3:22326930:G:C	50	100	1	0.02832
3:22326999:C:G	50	100	1	0.1723
3:22327109:G:A	50	100	1	0.358
3:22327123:T:C	50	98	1	0.1732
3:22327141:C:A	50	100	0.95	0.01489
3:22327781:G:C	50	100	1	0.1817
3:22328087:T:A	50	100	1	0.1993
3:22328137:T:C	50	100	1	0.1796
3:22328994:G:T	50	98	0.95	0.03958
3:22329026:G:A	50	100	1	0.04684
3:22329249:A:G	50	100	1	0.01634
3:22329281:G:A	50	100	1	0.01634
3:22329560:A:G	50	100	1	0.1618
3:22329967:G:A	50	100	1	0.453
3:22330469:T:C	50	100	1	0.01707
3:22330516:C:T	50	98	1	0.08406
3:22330645:A:T	50	100	1	0.08188
3:22330873:C:T	50	100	0.99	0.0167
3:22330962:C:T	50	100	1	0.451
3:22331134:A:G	50	100	1	0.02505
3:22331393:T:C	50	100	0.99	0.1614
3:22332007:G:A	50	100	1	0.05338
3:22332227:C:T	50	100	1	0.0167
3:22332251:T:C	50	100	1	0.07317
3:22332990:G:T	50	98	1	0.1852
3:22333201:G:A	50	100	1	0.02905
3:22333210:A:G	50	100	1	0.02814
3:22333372:G:A	50	100	1	0.1614
3:22333439:G:A	50	98	1	0.0138
3:22333440:C:A	50	98	1	0.0138
3:22333482:T:C	50	100	1	0.161
3:22333673:C:T	50	100	0.99	0.01489
3:22333712:C:G	50	100	1	0.01126
3:22333793:A:G	50	100	1	0.03286
3:22333948:T:C	50	100	1	0.1616
3:22333984:T:C	50	100	1	0.0167
3:22334354:C:T	49	100	0.99	0.02505
3:22334471:C:T	50	100	1	0.09568
3:22334810:T:G	50	98	1	0.455
3:22334830:C:G	50	96	0.83	0.04775
3:22335179:T:C	50	100	1	0.1474
3:22335403:T:C	50	98	1	0.2562
3:22335500:G:A	50	100	1	0.01652
3:22335876:A:T	50	100	1	0.02814
3:22335924:A:G	50	100	1	0.01289
3:22336095:T:C	50	100	1	0.2424
3:22336230:G:A	50	96	0.92	0.02741
3:22336500:C:A	50	100	1	0.1578
3:22336786:G:A	50	100	0.99	0.2416
3:22337295:G:T	50	100	1	0.02578
3:22337708:C:T	50	100	1	0.01271
3:22337733:T:G	50	100	1	0.02578
3:22337848:T:C	50	100	1	0.02814
3:22338092:A:T	50	100	1	0.256
3:22338120:A:T	50	100	1	0.01707
3:22338425:C:G	50	100	1	0.02578
3:22338433:C:G	50	98	1	0.256
3:22338577:T:C	50	100	1	0.01271
3:22338761:C:T	50	98	1	0.157
3:22338770:G:A	50	100	1	0.01707
3:22338780:A:G	50	98	0.99	0.03631
3:22338921:G:C	50	100	1	0.01707
3:22339134:C:T	50	100	1	0.01452
3:22339330:C:T	50	100	1	0.0955
3:22339850:G:A	50	98	1	0.1609
3:22340152:G:C	50	100	0.99	0.08479
3:22340372:G:A	50	100	1	0.05374
3:22340385:C:T	50	100	1	0.1425
3:22340519:G:A	50	100	1	0.05374
3:22340779:G:A	50	100	0.99	0.1549
3:22340810:T:A	50	98	1	0.3604
3:22340964:G:A	50	100	1	0.09749
3:22341177:G:A	50	100	0.97	0.09096
3:22341405:G:A	50	100	0.99	0.2616
3:22341953:T:C	50	100	1	0.09768
3:22342015:T:C	50	100	0.99	0.262
3:22342016:C:T	50	100	0.99	0.262
3:22342054:T:A	50	100	1	0.01325
3:22342079:T:C	50	100	0.99	0.262
3:22342158:A:T	50	98	1	0.4089
3:22342175:A:G	50	98	1	0.341
3:22342431:T:C	50	98	0.99	0.4087
3:22342582:C:G	50	98	0.99	0.4065
3:22342613:C:T	50	100	1	0.09604
3:22342789:A:G	50	100	1	0.05537
3:22342856:T:C	50	98	1	0.3684
3:22343093:T:A	50	100	1	0.01471
3:22343100:A:T	50	100	1	0.06409
3:22343336:A:T	50	100	1	0.01053
3:22343371:C:T	50	100	0.94	0.04176
3:22343490:C:A	50	100	1	0.01416
3:22343505:T:C	50	100	1	0.01471
3:22343515:T:A	50	100	1	0.2623
3:22343647:A:G	50	100	1	0.09786
3:22343884:A:G	50	98	1	0.4154
3:22344018:C:T	50	100	1	0.02487
3:22344159:A:T	50	98	0.99	0.09895
3:22344286:C:A	50	100	1	0.2362
3:22344334:C:A	50	100	0.99	0.01289
3:22344595:T:C	50	100	1	0.01471
3:22344630:C:T	50	100	1	0.06391
3:22344679:C:T	50	100	1	0.02832
3:22344870:T:C	50	100	1	0.08951
3:22344881:A:G	50	100	1	0.04866
3:22345288:A:G	50	100	1	0.0561
3:22345384:C:T	50	100	1	0.02887
3:22345392:C:T	50	100	1	0.08914
3:22345525:T:C	50	100	1	0.04158
3:22345536:C:T	50	100	1	0.08914
3:22345588:G:A	50	100	1	0.0561
3:22345648:A:G	50	100	1	0.08914
3:22345686:G:A	50	100	1	0.01089
3:22345800:C:G	50	100	1	0.08896
3:22345890:G:C	50	100	1	0.01707
3:22345919:T:A	50	100	1	0.08896
3:22345966:T:C	50	100	0.98	0.08896
3:22346328:G:A	50	100	1	0.05574
3:22346478:T:C	50	100	1	0.0256
3:22346675:G:A	50	100	1	0.3814
3:22346873:C:T	50	100	1	0.2683
3:22346883:C:T	50	100	1	0.08061
3:22347087:G:A	50	100	1	0.02687
3:22347434:G:A	50	100	1	0.01398
3:22347626:G:A	50	100	1	0.05592
3:22347788:C:T	50	100	1	0.06409
3:22348573:A:G	50	100	0.98	0.06863
3:22348590:G:A	50	98	1	0.2841
3:22348623:C:G	50	100	1	0.1565
3:22348645:C:T	50	100	0.97	0.01398
3:22349145:T:C	50	100	0.99	0.1271
3:22349169:G:A	50	100	1	0.1002
3:22349313:C:T	50	100	1	0.03686
3:22349520:C:T	50	100	1	0.03686
3:22349572:C:T	50	100	0.86	0.01071
3:22350040:A:G	50	100	0.98	0.0256
3:22351221:A:G	50	100	1	0.1011
3:22351933:A:G	50	98	0.99	0.08406
3:22351948:C:G	50	100	0.95	0.06191
3:22351991:C:T	50	100	0.99	0.4237
3:22352704:T:A	50	98	0.99	0.07534
3:22352990:G:C	50	100	0.99	0.291
3:22352995:G:A	50	100	0.99	0.1679
3:22353104:G:A	50	100	1	0.02723
3:22353301:A:T	50	100	0.99	0.2845
3:22353788:C:T	50	100	0.99	0.4021
3:22354079:T:C	50	100	0.99	0.2858
3:22354251:G:A	50	100	1	0.06718
3:22354831:G:A	50	100	1	0.03631
3:22354994:T:C	50	100	1	0.2994
3:22355133:C:T	50	98	0.94	0.04248
3:22355166:T:C	50	100	1	0.2994
3:22355454:G:A	50	100	1	0.0797
3:22355694:G:A	50	100	1	0.08842
3:22356294:A:G	50	100	1	0.0374
3:22356309:T:C	50	100	1	0.0679
3:22356454:C:G	50	100	1	0.3967
3:22356511:C:T	50	100	1	0.06772
3:22356622:C:T	50	100	1	0.06772
3:22357713:A:G	50	100	0.99	0.02741
3:22357934:T:A	50	100	1	0.01398
3:22358598:C:T	50	100	1	0.02741
3:22358741:C:T	50	100	1	0.03667
3:22359073:C:A	50	100	1	0.05628
3:22359085:A:C	50	100	1	0.02941
3:22359096:G:A	50	98	1	0.4354
3:22359110:A:G	50	100	1	0.04085
3:22359148:G:A	50	100	1	0.03032
3:22359561:G:A	50	100	1	0.03722
3:22359606:A:C	50	100	1	0.01997
3:22359657:G:C	50	100	0.99	0.3898
3:22359752:A:G	50	98	0.99	0.2587
3:22359823:A:C	50	100	1	0.03722
3:22360122:A:C	50	98	0.99	0.2569
3:22360690:G:C	50	100	0.93	0.05991
3:22361244:C:G	50	100	1	0.02996
3:22361434:G:A	50	100	1	0.02796
3:22361493:A:G	50	100	1	0.03722
3:22361944:G:A	50	98	0.99	0.2547
3:22362979:C:T	50	100	1	0.3295
3:22363083:C:T	50	100	0.99	0.02923
3:22363112:G:C	50	100	1	0.01289
3:22363570:T:C	50	100	0.95	0.02033
3:22364108:C:T	50	100	0.99	0.08951
3:22364329:C:A	50	100	1	0.3313
3:22364507:A:G	50	100	0.99	0.4061
3:22364561:C:T	50	98	1	0.0345
3:22365019:C:T	50	100	1	0.04484
3:22365346:A:G	50	100	0.99	0.2017
3:22365468:C:T	50	98	1	0.03032
3:22366286:G:T	50	100	0.99	0.2427
3:22366359:A:T	50	100	0.99	0.2427
3:22366414:T:C	50	100	0.99	0.05501
3:22366960:T:C	50	100	0.99	0.2021
3:22367175:G:A	50	100	0.99	0.2391
3:22367207:T:C	50	100	0.99	0.01289
3:22367365:T:A	50	100	1	0.06736
3:22367835:G:A	50	100	1	0.01144
3:22367950:C:T	50	100	0.95	0.02052
3:22368398:C:T	50	100	1	0.01797
3:22368534:T:C	50	100	1	0.2507
3:22368535:T:A	50	100	1	0.2507
3:22368758:G:C	50	100	1	0.2796
3:22368905:G:T	50	100	1	0.01797
3:22368992:T:C	50	100	1	0.04248
3:22369168:T:C	50	100	0.98	0.04267
3:22369637:T:C	50	100	1	0.2509
3:22369648:A:G	50	100	1	0.0276
3:22370025:C:G	50	100	0.97	0.02941
3:22370079:A:C	50	100	0.99	0.2709
3:22370222:A:G	50	100	0.99	0.09132
3:22370533:A:G	50	100	1	0.01017
3:22370651:A:T	50	100	1	0.01144
3:22370697:A:T	50	100	0.99	0.1964
3:22370775:G:A	50	100	1	0.2789
3:22370794:G:A	50	100	1	0.0285
3:22370930:C:T	50	100	0.92	0.01543
3:22371084:G:C	50	100	1	0.2954
3:22371213:G:A	50	100	1	0.065
3:22371516:T:C	50	100	0.99	0.1859
3:22371619:C:T	50	100	1	0.02687
3:22371638:C:G	50	100	0.98	0.05773
3:22371673:G:A	50	100	1	0.02796
3:22371790:C:T	50	100	1	0.02687
3:22372402:C:A	50	100	1	0.4228
3:22372746:G:A	50	100	1	0.02687
3:22373618:A:G	50	100	1	0.01543
3:22373941:C:T	50	100	1	0.02015
3:22374226:G:T	50	98	0.99	0.3239
3:22374276:A:G	50	100	0.98	0.1905
3:22374522:G:T	50	100	1	0.0207
3:22374827:C:T	50	96	0.99	0.3128
3:22374893:A:C	50	98	0.98	0.3736
3:22374894:C:G	50	98	1	0.01979
3:22375455:T:C	50	96	0.93	0.307
3:22375707:A:C	50	100	0.92	0.01398
3:22375849:G:A	50	84	0.91	0.4808
3:22375882:T:C	50	100	0.84	0.01924
3:22375949:G:A	50	94	0.95	0.0906
3:22376001:A:G	50	100	0.82	0.01761
3:22376053:C:A	50	98	0.94	0.4274
3:22376266:A:G	50	96	0.97	0.2554
3:22376362:G:A	50	98	1	0.02106
3:22376529:G:A	50	100	1	0.02106
3:22376759:G:A	50	96	0.99	0.1443
3:22377193:G:A	50	96	0.99	0.1442
3:22377222:C:T	50	98	0.98	0.4317
3:22377647:A:C	50	96	0.99	0.1456
3:22377799:A:C	50	98	0.95	0.0679
3:22378049:A:G	50	98	0.98	0.3758
3:22378441:A:G	50	90	0.75	0.04775
3:22378621:T:C	50	100	0.97	0.01688
3:22378863:A:G	50	100	1	0.02088
3:22379063:C:A	50	96	0.97	0.4119
3:22379442:G:A	40	95	0.98	0.3775
3:22379505:A:G	49	95.9	0.99	0.1859
3:22379730:G:C	50	96	0.98	0.1169
3:22379860:G:T	50	100	0.99	0.05447
3:22379927:A:T	50	100	0.99	0.3397
3:22380321:C:A	50	100	1	0.04103
3:22380467:G:C	50	100	1	0.1138
3:22380468:G:C	50	100	1	0.02905
3:22380480:A:C	50	100	1	0.2502
3:22380628:C:T	50	100	1	0.04067
3:22380643:C:T	50	100	1	0.09858
3:22380716:G:A	50	100	1	0.3404
3:22380738:G:A	50	100	0.98	0.0374
3:22380781:C:A	50	100	1	0.04049
3:22380843:C:A	50	100	0.96	0.04049
3:22380993:A:C	50	100	0.98	0.03794
3:22381365:G:A	50	100	1	0.327
3:22381640:G:A	50	100	0.98	0.2447
3:22381753:C:T	50	100	0.99	0.4971
3:22381847:G:C	50	86	0.99	0.236
3:22381882:A:G	50	100	0.94	0.01162
3:22381902:G:C	50	100	1	0.04049
3:22382400:A:G	50	100	0.98	0.05737
3:22382472:C:T	50	100	1	0.04267
3:22382487:T:C	50	100	1	0.05683
3:22382507:C:T	50	98	0.99	0.4835
3:22382726:T:C	50	100	1	0.04067
3:22382853:A:G	50	100	1	0.07988
3:22383626:T:C	50	100	1	0.0472
3:22383973:G:T	50	100	0.99	0.3063
3:22384191:G:T	50	100	1	0.0236
3:22384259:G:A	50	100	1	0.0236
3:22384285:C:T	50	100	1	0.0236
3:22384336:T:C	50	100	1	0.0236
3:22384492:A:C	50	100	1	0.1131
3:22384568:A:T	50	100	1	0.0659
3:22384617:A:T	50	100	0.99	0.4831
3:22384661:T:G	50	100	1	0.07099
3:22384796:G:C	50	100	1	0.0236
3:22384861:G:T	50	100	0.99	0.0423
3:22385053:A:G	50	100	1	0.01398
3:22385155:G:A	50	100	0.99	0.4263
3:22385370:A:G	50	100	1	0.0207
3:22385427:A:G	50	100	1	0.08007
3:22385491:A:G	50	100	0.96	0.02687
3:22386004:A:C	50	100	1	0.05719
3:22386021:T:A	50	100	1	0.01779
3:22386183:C:T	50	100	0.82	0.01035
3:22386196:A:C	50	100	0.99	0.4673
3:22386202:A:C	50	100	0.99	0.04067
3:22386254:G:C	50	100	1	0.01779
3:22386551:T:C	50	100	0.98	0.238
3:22387041:G:C	50	98	1	0.05102
3:22387256:C:T	50	98	0.99	0.07898
3:22387354:T:G	50	100	0.99	0.4866
3:22387569:G:T	50	100	0.99	0.2021
3:22387768:T:C	50	98	0.99	0.1523
3:22388105:C:A	50	100	0.99	0.0423
3:22388643:G:A	50	100	1	0.1431
3:22388980:T:C	50	100	0.98	0.0748
3:22389134:C:A	50	100	1	0.01235
3:22389211:T:C	50	100	1	0.07444
3:22389621:A:C	50	100	1	0.4259
3:22389812:A:G	50	100	0.99	0.04248
3:22390111:T:C	50	100	1	0.1004
3:22390390:G:A	50	100	0.95	0.01017
3:22390535:C:T	50	100	1	0.02487
3:22390734:G:A	50	100	1	0.1004
3:22391632:G:A	50	100	1	0.01325
3:22391790:A:C	50	100	1	0.01253
3:22391883:T:A	50	100	1	0.02269
3:22392323:T:C	50	100	0.98	0.03177
3:22392365:T:G	50	100	1	0.04248
3:22392502:C:T	50	100	1	0.272
3:22393277:T:A	50	98	0.94	0.03722
3:22393315:C:T	50	100	1	0.04248
3:22393351:A:G	50	100	0.99	0.1009
3:22393585:G:A	50	100	1	0.3199
3:22393795:G:A	50	100	1	0.1009
3:22393828:T:C	50	100	1	0.02342
3:22393876:C:T	50	96	1	0.03159
3:22393877:T:G	50	100	1	0.2097
3:22393960:C:T	50	100	1	0.3148
3:22393974:C:T	50	100	1	0.3758
3:22394011:C:A	50	100	1	0.02905
3:22394170:T:C	50	100	1	0.2567
3:22394245:A:G	50	100	1	0.03994
3:22394335:G:C	50	100	1	0.05737
3:22394834:T:G	50	100	1	0.02251
3:22395124:G:A	50	100	1	0.2567
3:22395181:C:T	50	100	1	0.2567
3:22395257:A:T	50	98	0.98	0.08424
3:22395275:A:G	50	100	1	0.1009
3:22395308:G:C	50	100	1	0.03214
3:22395315:G:A	50	100	1	0.2567
3:22395407:T:A	50	98	1	0.4987
3:22395449:A:G	50	100	1	0.2569
3:22395541:C:T	50	100	1	0.2565
3:22395616:C:T	50	100	1	0.02378
3:22395631:C:T	50	100	0.97	0.01416
3:22395886:A:C	50	100	1	0.2444
3:22395903:G:A	50	100	1	0.02342
3:22396081:G:T	50	100	1	0.02342
3:22396100:C:T	50	100	1	0.2565
3:22396303:A:G	50	100	0.99	0.2974
3:22396360:T:A	50	100	1	0.1011
3:22396545:C:G	50	94	1	0.3217
3:22396851:G:C	50	100	1	0.2567
3:22396852:G:A	50	100	1	0.1011
3:22396911:C:G	50	100	1	0.1011
3:22397105:A:G	50	100	1	0.4882
3:22397196:T:A	50	100	1	0.2565
3:22397241:T:G	50	100	0.95	0.0423
3:22397352:T:A	50	100	1	0.02197
3:22397496:G:A	50	100	0.95	0.0423
3:22397773:C:G	50	100	1	0.2567
3:22398306:T:A	50	100	1	0.2097
3:22398482:G:A	50	100	1	0.04248
3:22398574:T:C	50	100	1	0.03304
3:22398588:G:A	50	100	1	0.4984
3:22398695:C:A	50	100	1	0.03304
3:22398896:G:A	50	100	1	0.01307
3:22398977:C:T	50	100	1	0.4984
3:22399199:T:C	50	100	1	0.04267
3:22399468:C:A	50	100	1	0.02397
3:22399688:G:C	50	100	1	0.03304
3:22399733:A:G	50	100	0.94	0.02705
3:22399770:C:T	50	100	1	0.4975
3:22400165:T:C	50	100	1	0.03686
3:22400262:G:A	50	100	1	0.04757
3:22400300:G:T	50	100	1	0.02996
3:22400384:C:T	50	100	1	0.01307
3:22400862:A:G	50	100	1	0.0236
3:22401136:G:A	50	100	1	0.01271
3:22401158:A:T	50	92	0.9	0.05664
3:22401161:T:A	50	100	0.93	0.05519
3:22401374:C:G	49	100	0.96	0.0423
3:22401407:T:C	50	100	1	0.1137
3:22401408:C:T	50	100	1	0.1137
3:22401846:T:C	50	100	1	0.4984
3:22402039:C:G	50	100	1	0.04267
3:22402044:T:G	50	100	0.94	0.01561
3:22402281:C:G	50	100	1	0.4975
3:22402438:T:A	50	100	1	0.1011
3:22402501:A:T	50	100	1	0.04267
3:22402640:T:A	50	100	1	0.02306
3:22402670:T:C	50	100	1	0.03032
3:22403030:G:A	50	100	1	0.4975
3:22403071:A:G	50	100	1	0.04267
3:22403439:C:T	50	100	1	0.4973
3:22403595:G:T	50	100	1	0.2573
3:22403698:A:G	50	100	1	0.02996
3:22404170:C:T	50	100	0.99	0.04775
3:22404496:C:T	50	100	1	0.4704
3:22404559:A:G	50	100	0.97	0.1004
3:22404773:A:G	50	100	1	0.4372
3:22404855:C:T	50	98	1	0.4991
3:22405028:T:C	50	100	1	0.03395
3:22405076:A:T	50	100	1	0.2571
3:22405544:G:T	50	100	1	0.04067
3:22405768:T:A	50	98	1	0.1015
3:22405895:T:C	50	98	1	0.1015
3:22406547:T:C	50	100	0.99	0.08333
3:22407147:C:A	50	100	1	0.02415
3:22407353:T:C	50	100	1	0.02814
3:22407426:T:C	49	100	1	0.04012
3:22407574:A:G	50	100	1	0.04067
3:22407791:A:C	50	100	1	0.289
3:22407865:T:C	50	100	1	0.03431
3:22407889:G:T	50	100	0.99	0.4857
3:22407891:A:G	50	100	1	0.03504
3:22408071:A:G	50	100	1	0.03994
3:22408085:G:T	50	100	1	0.01834
3:22408161:A:G	50	100	1	0.04012
3:22408262:T:C	50	100	1	0.03504
3:22408872:G:T	50	100	1	0.02741
3:22409456:G:C	50	100	1	0.03504
3:22409523:C:A	50	100	1	0.01362
3:22409537:G:C	50	100	1	0.04067
3:22409598:C:T	50	100	1	0.4867
3:22409888:T:G	50	100	1	0.2113
3:22409963:G:A	50	100	1	0.03014
3:22410048:T:G	50	100	1	0.1118
3:22410183:C:T	50	100	1	0.2774
3:22410522:A:G	50	100	1	0.02433
3:22410697:G:T	50	100	1	0.02451
3:22410955:T:G	50	100	1	0.2531
3:22410959:A:T	50	100	1	0.2119
3:22411151:G:C	50	100	1	0.102
3:22411163:C:T	50	100	1	0.03504
3:22411397:C:T	50	100	1	0.4869
3:22411442:A:G	50	100	1	0.2574
3:22411528:C:G	50	100	1	0.03504
3:22411651:G:A	50	100	1	0.102
3:22411653:G:A	50	100	1	0.1019
3:22411733:G:A	50	100	1	0.2536
3:22411830:T:C	50	100	1	0.1569
3:22411965:G:A	50	100	1	0.2536
3:22412026:A:T	50	100	1	0.01289
3:22412257:G:A	50	100	1	0.1019
3:22412429:T:C	50	100	1	0.07734
3:22412554:T:C	50	100	1	0.2538
3:22412702:G:A	50	100	1	0.2538
3:22412733:A:C	50	100	1	0.4967
3:22412735:G:C	50	100	0.99	0.4869
3:22412884:C:T	50	100	1	0.4869
3:22412927:C:T	50	100	1	0.2538
3:22412961:C:A	50	100	1	0.07734
3:22413043:T:C	50	100	1	0.2126
3:22413133:T:C	50	100	1	0.08715
3:22413146:T:G	50	100	1	0.102
3:22413280:G:T	50	100	1	0.254
3:22413416:C:A	50	100	1	0.03504
3:22413419:T:C	50	100	0.94	0.02977
3:22413594:C:T	50	100	0.99	0.1019
3:22413642:T:C	50	100	1	0.08715
3:22413752:C:T	50	100	1	0.01725
3:22413777:C:T	50	100	1	0.01398
3:22414112:A:C	50	100	1	0.102
3:22414262:G:T	50	100	1	0.01743
3:22414365:G:A	50	100	1	0.1565
3:22414475:G:A	50	100	1	0.07734
3:22414624:G:C	50	100	1	0.4109
3:22414636:C:T	50	100	1	0.07734
3:22414772:G:A	50	100	1	0.03105
3:22415442:C:T	50	100	1	0.4871
3:22415472:G:A	50	100	1	0.254
3:22415912:A:G	50	100	1	0.2542
3:22415916:C:A	50	100	1	0.03468
3:22415919:T:A	50	100	1	0.02469
3:22416172:G:A	50	100	1	0.1218
3:22416228:G:A	50	100	1	0.07752
3:22416250:C:G	50	100	1	0.08715
3:22416355:C:T	50	100	1	0.03014
3:22416693:G:A	50	100	1	0.2584
3:22416837:C:T	50	100	1	0.2584
3:22416874:G:A	50	100	1	0.2584
3:22416875:C:T	50	100	1	0.2582
3:22416883:C:T	50	100	1	0.1015
3:22416892:C:G	50	100	1	0.03468
3:22417027:G:A	49	100	1	0.1019
3:22417036:C:T	50	100	1	0.2584
3:22417043:A:G	50	100	1	0.2584
3:22417090:A:G	50	100	1	0.2584
3:22417120:A:G	50	100	1	0.2536
3:22417133:G:C	50	100	1	0.01325
3:22417149:G:A	50	100	1	0.4877
3:22417165:C:T	50	100	1	0.1017
3:22417168:C:T	50	100	1	0.2582
3:22417235:C:G	50	100	1	0.2584
3:22417300:G:C	50	100	1	0.4878
3:22417314:G:A	50	100	1	0.01725
3:22417371:C:T	50	100	0.99	0.2589
3:22417551:A:G	50	98	1	0.2584
3:22417739:G:A	50	100	1	0.01107
3:22417794:T:C	50	100	1	0.4472
3:22417850:C:T	50	100	1	0.01307
3:22417869:A:T	50	100	1	0.488
3:22418032:C:T	50	100	1	0.2246
3:22418041:A:T	50	100	1	0.2531
3:22418126:G:C	50	100	1	0.2531
3:22418193:G:A	50	100	1	0.4878
3:22418251:T:G	50	100	1	0.0472
3:22418280:C:T	50	100	1	0.02451
3:22418282:G:A	50	100	1	0.01725
3:22418284:A:G	50	100	1	0.4675
3:22418289:T:C	50	100	1	0.2531
3:22418408:C:T	50	100	1	0.03014
3:22418666:C:T	50	100	1	0.03014
3:22418772:G:A	50	100	1	0.3558
3:22418855:C:A	50	100	1	0.2533
3:22418856:C:T	50	100	1	0.4877
3:22418942:G:A	50	100	0.96	0.02378
3:22419004:A:G	50	100	1	0.02451
3:22419096:G:A	50	100	1	0.01089
3:22419117:A:T	50	100	1	0.2533
3:22419170:C:T	50	100	1	0.2584
3:22419545:C:T	50	100	1	0.2536
3:22419609:C:T	50	100	1	0.3905
3:22419620:G:A	50	100	1	0.02996
3:22419845:G:A	49	95.9	0.9	0.06754
3:22419847:A:G	45	97.8	0.98	0.08279
3:22419849:A:G	44	100	0.86	0.03359
3:22419911:A:T	50	100	1	0.2582
3:22420322:A:G	50	100	1	0.01089
3:22420327:G:C	50	100	1	0.3664
3:22420332:C:T	50	98	0.95	0.09132
3:22420714:G:A	50	100	0.99	0.3417
3:22421031:C:T	50	100	0.93	0.01017
3:22421148:C:T	50	100	1	0.0167
3:22421408:C:A	50	100	1	0.01398
3:22421450:A:G	50	100	1	0.02996
3:22421672:G:A	50	100	1	0.02814
3:22421857:G:A	50	100	1	0.1019
3:22421927:G:A	50	100	1	0.238
3:22422235:G:C	50	100	1	0.3773
3:22422576:C:T	50	100	1	0.08696
3:22422637:A:G	50	100	1	0.01307
3:22423678:C:T	50	100	1	0.2233
3:22423745:C:G	50	98	1	0.2233
3:22423755:G:A	50	98	1	0.2233
3:22423759:T:C	50	98	1	0.2233
3:22423854:A:G	50	100	1	0.2233
3:22423913:T:A	50	100	1	0.2233
3:22423944:G:A	50	100	1	0.2075
3:22424056:T:C	50	100	1	0.2228
3:22424104:G:C	49	100	1	0.2224
3:22424178:C:T	50	100	0.94	0.01543
3:22424243:T:A	50	100	1	0.2226
3:22424308:C:T	50	100	1	0.2224
3:22424317:A:C	50	100	1	0.2224
3:22424480:A:G	50	100	1	0.2222
3:22424522:A:T	50	100	1	0.2222
3:22424544:A:G	50	100	1	0.04194
3:22424978:G:T	50	88	1	0.2213
3:22425174:A:C	50	100	1	0.01725
3:22425229:T:G	50	100	1	0.2393
3:22425430:C:G	50	100	0.98	0.01253
3:22425679:C:T	50	100	1	0.1469
3:22425985:C:A	50	100	1	0.01253
3:22426008:C:A	50	100	1	0.01253
3:22426168:G:C	50	100	1	0.01253
3:22426344:C:G	50	100	1	0.01253
3:22426406:C:T	50	100	1	0.01253
3:22426806:C:T	50	100	1	0.01725
3:22426944:A:T	50	100	1	0.08733
3:22427169:C:T	50	100	1	0.2623
3:22427390:A:G	50	100	1	0.04194
3:22427434:A:G	50	100	1	0.1344
3:22427648:A:G	50	100	1	0.0748
3:22427743:T:A	50	100	1	0.04194
3:22427948:A:G	50	100	1	0.1507
3:22427949:T:A	50	100	1	0.04194
3:22428092:A:G	50	100	1	0.1151
3:22428330:A:G	50	100	1	0.2495
3:22428544:G:A	50	100	1	0.01253
3:22428554:T:C	50	100	1	0.01943
3:22428688:T:C	50	100	1	0.4503
3:22428720:A:C	50	100	1	0.01253
3:22428752:A:G	50	100	1	0.01253
3:22428833:A:G	50	100	0.99	0.03613
3:22428875:G:C	50	96	0.78	0.02723
3:22428923:C:T	50	100	1	0.2787
3:22428962:A:T	50	100	1	0.4503
3:22428979:G:A	50	100	1	0.01253
3:22429121:A:G	50	100	1	0.01253
3:22429144:T:C	50	100	1	0.01253
3:22429236:A:C	50	100	1	0.01253
3:22429238:G:A	50	100	1	0.01271
3:22429267:C:T	50	100	1	0.01289
3:22429402:C:T	50	100	1	0.03286
3:22429421:C:G	50	100	0.97	0.03341
3:22429435:C:G	50	100	1	0.04158
3:22429460:T:C	50	100	1	0.01253
3:22429540:A:G	50	100	1	0.01253
3:22429567:T:G	50	100	1	0.04139
3:22429628:G:T	50	100	1	0.01162
3:22429673:A:C	50	100	1	0.01253
3:22429804:G:A	50	100	1	0.03922
3:22429825:A:C	49	100	1	0.4207
3:22429867:A:G	50	100	1	0.04139
3:22430148:C:T	50	100	0.99	0.4501
3:22430255:T:A	50	100	1	0.1153
3:22430450:C:T	50	100	1	0.01707
3:22430741:T:C	50	100	1	0.01162
3:22430837:T:G	50	100	0.99	0.1503
3:22431600:T:G	50	100	1	0.01289
3:22431601:T:C	50	100	1	0.1153
3:22431663:A:G	50	100	1	0.0187
3:22431691:G:A	50	100	1	0.02015
3:22431732:G:T	50	100	1	0.04248
3:22431995:G:T	50	100	1	0.03141
3:22432102:T:G	50	100	0.99	0.4492
3:22432238:A:G	50	98	0.99	0.08115
3:22432279:G:A	50	100	1	0.0423
3:22432352:T:A	50	100	1	0.09277
3:22432374:T:C	50	100	0.98	0.01289
3:22432571:A:G	50	100	1	0.01307
3:22432689:C:A	50	100	1	0.01198
3:22432733:C:A	50	100	1	0.02015
3:22432742:T:G	50	100	1	0.01289
3:22432903:T:C	50	100	1	0.01289
3:22432983:G:A	50	100	1	0.01289
3:22433003:A:T	50	100	1	0.2829
3:22433142:A:G	50	100	1	0.01289
3:22433205:G:A	50	100	1	0.01289
3:22433489:T:C	50	100	0.9	0.07553
3:22433587:C:G	50	100	0.99	0.1583
3:22433669:A:T	50	100	1	0.01198
3:22433915:G:C	48	97.9	1	0.2789
3:22433918:T:G	48	97.9	1	0.2787
3:22434083:T:C	49	91.8	0.98	0.1262
3:22434318:A:C	50	100	1	0.09386
3:22434597:T:G	50	98	0.99	0.154
3:22434599:G:T	50	100	0.99	0.063
3:22434709:T:G	50	96	0.99	0.478
3:22435282:T:G	50	100	0.98	0.132
3:22435340:C:G	50	98	1	0.04394
3:22435398:G:C	50	98	0.98	0.1329
3:22435420:A:G	50	98	0.98	0.1258
3:22435444:G:A	50	96	0.72	0.04139
3:22435956:G:C	49	100	0.98	0.1327
3:22435959:A:G	49	100	0.98	0.1258
3:22435969:A:C	50	100	0.98	0.1378
3:22436000:G:C	50	100	0.98	0.1349
3:22436149:T:C	50	100	1	0.01198
3:22436257:A:G	50	98	0.86	0.02778
3:22436417:G:A	50	100	0.98	0.1258
3:22436784:A:G	50	100	1	0.01198
3:22436829:C:A	43	79.1	0.75	0.02378
3:22436835:C:A	49	100	0.96	0.01198
3:22436840:A:C	50	100	0.96	0.01271
3:22436844:C:A	50	100	0.88	0.01307
3:22437289:T:C	50	100	0.99	0.1621
3:22438041:T:C	50	100	0.99	0.1501
3:22438209:G:A	50	100	0.99	0.09168
3:22438674:T:G	50	96	0.99	0.3299
3:22438772:T:C	50	100	0.99	0.01943
3:22439444:G:C	50	100	0.95	0.04394
3:22439564:G:A	50	100	0.98	0.1218
3:22440273:C:T	50	100	0.98	0.03958
3:22440598:C:T	50	96	0.93	0.1225
3:22440614:C:T	50	100	0.92	0.114
3:22441157:C:T	50	100	0.91	0.04557
3:22441227:G:A	50	100	0.98	0.2235
3:22441277:G:A	50	100	0.98	0.1868
3:22441395:T:C	50	100	0.99	0.4503
3:22441534:G:T	50	100	0.81	0.01688
3:22441716:A:C	50	100	0.98	0.04158
3:22442020:T:C	50	100	1	0.01126
3:22442676:T:C	50	100	0.99	0.2295
3:22442891:C:G	50	100	0.98	0.04031
3:22442903:G:A	50	100	1	0.1872
3:22443114:T:A	50	100	1	0.187
3:22443391:A:G	50	100	1	0.1296
3:22443533:T:C	50	100	1	0.0118
3:22443600:T:A	50	100	1	0.187
3:22443845:C:T	50	100	1	0.3086
3:22443970:T:C	50	100	0.99	0.3793
3:22444058:G:A	50	100	0.97	0.05192
3:22444122:C:T	50	100	1	0.3086
3:22444138:T:C	50	100	1	0.0118
3:22444183:G:A	50	100	0.99	0.1207
3:22444215:G:A	50	100	0.99	0.4403
3:22444411:C:T	50	100	1	0.1216
3:22444931:A:C	50	100	0.97	0.0512
3:22445038:G:C	49	100	1	0.1244
3:22445040:C:A	50	100	1	0.1895
3:22445055:C:A	50	100	0.99	0.1215
3:22446109:A:T	50	100	1	0.124
3:22446287:A:C	50	100	0.99	0.0423
3:22446296:T:G	50	100	0.99	0.1919
3:22446365:T:G	50	100	1	0.01198
3:22446512:A:G	50	100	0.93	0.02687
3:22446554:T:A	50	100	1	0.124
3:22446574:A:G	50	100	0.95	0.0748
3:22446678:G:A	50	100	0.95	0.0492
3:22446847:G:A	50	100	1	0.0187
3:22446893:C:T	50	100	1	0.0118
3:22447364:C:G	49	100	1	0.3197
3:22447540:G:A	50	100	0.74	0.01053
3:22447542:A:G	50	100	0.95	0.04938
3:22447698:A:G	50	100	1	0.1298
3:22447719:A:T	50	100	1	0.0118
3:22447846:C:T	50	100	0.87	0.0167
3:22447864:C:T	50	98	1	0.0118
3:22448064:G:A	50	100	0.96	0.04176
3:22448190:T:C	50	98	0.96	0.04158
3:22448263:C:T	50	100	0.93	0.04176
3:22448374:A:G	50	100	0.99	0.04139
3:22448411:G:A	50	100	1	0.01743
3:22448521:C:T	50	100	0.86	0.03032
3:22448534:T:G	50	100	0.83	0.01035
3:22448887:T:C	50	100	0.99	0.04212
3:22449183:C:A	49	98	0.99	0.4426
3:22449355:T:A	50	98	0.98	0.1451
3:22449365:T:C	50	100	0.99	0.4428
3:22449367:C:T	50	100	0.8	0.01634
3:22449579:C:G	50	98	0.72	0.01634
3:22449600:A:G	50	100	0.99	0.1932
3:22449754:A:T	50	100	0.94	0.04031
3:22449785:T:C	50	100	0.9	0.01144
3:22449802:C:A	50	100	1	0.1737
3:22450143:G:T	50	100	1	0.124
3:22450463:C:T	50	100	0.95	0.0492
3:22450544:T:A	50	100	1	0.04212
3:22450887:A:C	50	100	1	0.01743
3:22450936:T:G	50	96	0.98	0.06373
3:22451313:G:A	50	100	0.69	0.01144
3:22452130:T:G	50	100	1	0.1449
3:22452248:C:T	50	100	1	0.01362
3:22452531:T:C	50	100	1	0.0118
3:22453077:C:T	50	100	0.98	0.01416
3:22453388:A:G	50	100	0.99	0.03014
3:22453433:T:G	50	100	0.99	0.03014
3:22453612:T:C	50	100	0.98	0.12
3:22453969:G:A	50	98	0.99	0.4506
3:22454044:G:C	50	100	0.99	0.02451
3:22454345:T:C	50	100	1	0.02415
3:22454467:A:G	50	98	1	0.4145
3:22455038:A:G	50	100	1	0.0118
3:22455159:G:A	50	100	1	0.02415
3:22455197:G:A	50	100	0.87	0.02215
3:22455235:G:C	50	100	0.98	0.2338
3:22455633:A:G	50	98	1	0.1854
3:22455848:G:T	50	100	0.93	0.0256
3:22455910:G:C	50	100	0.97	0.04448
3:22455916:T:C	50	100	0.99	0.2941
3:22455978:C:T	50	100	0.95	0.04448
3:22456074:C:T	50	98	1	0.1739
3:22456131:G:A	50	100	0.96	0.01235
3:22456414:T:G	50	100	1	0.04757
3:22456517:C:T	50	100	0.99	0.1215
3:22457086:A:G	50	98	1	0.2338
3:22458305:A:G	50	100	1	0.04031
3:22458870:A:G	49	95.9	0.99	0.2963
3:22459010:T:C	50	100	0.97	0.0276
3:22459588:A:C	50	100	0.99	0.1509
3:22459589:T:C	50	100	0.84	0.01707
3:22459945:C:A	50	100	0.99	0.1189
3:22460397:T:C	50	100	0.99	0.1823
3:22460411:C:T	50	100	0.96	0.04176
3:22460690:T:G	50	100	1	0.04757
3:22461159:C:T	50	100	1	0.04684
3:22462087:T:C	50	100	0.99	0.1747
3:22462191:T:C	50	100	0.99	0.1238
3:22462199:T:C	50	100	0.99	0.05301
3:22462218:T:C	50	100	0.98	0.1195
3:22462407:C:T	50	100	1	0.05465
3:22462409:C:T	50	100	0.99	0.1253
3:22462620:C:T	50	100	1	0.04212
3:22462644:G:A	50	100	0.99	0.3045
3:22462841:A:G	50	100	0.99	0.1106
3:22463840:T:C	50	100	1	0.01253
3:22463970:A:G	50	100	0.99	0.2936
3:22463984:A:G	50	100	1	0.0118
3:22464244:T:A	50	100	0.99	0.1251
3:22464275:G:T	50	98	1	0.4553
3:22464735:C:G	50	100	1	0.4421
3:22464753:C:T	50	100	0.99	0.1505
3:22464954:G:T	50	100	0.93	0.05011
3:22465233:A:C	50	100	1	0.3767
3:22465373:C:T	50	100	0.83	0.01779
3:22465492:C:T	50	100	0.81	0.01543
3:22465570:T:C	50	100	1	0.0118
3:22465658:T:C	50	100	0.98	0.03831
3:22466288:A:G	50	100	0.99	0.05265
3:22466313:T:C	50	100	1	0.0118
3:22466333:C:T	50	98	0.99	0.1131
3:22466551:G:A	50	100	1	0.04031
3:22466612:C:T	50	100	0.99	0.1447
3:22466752:G:A	50	100	1	0.04139
3:22467127:G:A	50	100	0.99	0.4446
3:22467215:G:A	50	100	0.99	0.1338
3:22467291:T:C	50	100	1	0.04121
3:22467322:A:G	50	100	0.97	0.01416
3:22467435:T:A	50	96	0.99	0.189
3:22467675:A:T	50	100	1	0.0118
3:22468023:A:C	50	100	0.94	0.05084
3:22468169:C:T	50	100	0.99	0.3028
3:22468230:A:T	50	100	0.96	0.04139
3:22468303:A:G	50	100	0.99	0.1231
3:22468454:T:C	50	100	1	0.0118
3:22468804:A:G	50	100	1	0.0167
3:22468828:C:G	50	100	1	0.04121
3:22469051:G:A	50	100	0.93	0.04158
3:22469334:T:G	50	100	0.98	0.1109
3:22469384:G:A	50	100	0.93	0.04412
3:22469528:A:G	50	100	1	0.04212
3:22469600:T:C	50	96	0.97	0.2943
3:22469615:A:C	50	100	1	0.04775
3:22469655:A:C	50	100	0.97	0.1819
3:22469680:A:G	50	100	1	0.04103
3:22469759:T:C	50	100	0.96	0.1129
3:22470513:T:C	50	96	0.94	0.3981
3:22470662:C:T	50	98	0.94	0.4949
3:22470761:G:C	50	98	0.96	0.0374
3:22470793:T:C	50	98	1	0.01017
3:22471149:G:A	50	100	0.93	0.04412
3:22471195:T:A	50	100	0.93	0.02832
3:22471268:G:A	50	100	0.93	0.04412
3:22471412:A:G	50	96	0.85	0.02179
3:22471463:C:A	50	98	0.94	0.1788
3:22471550:A:C	50	100	0.83	0.02687
3:22472292:G:A	50	100	1	0.05356
3:22472316:G:T	50	100	0.98	0.2509
3:22472374:A:G	50	100	0.98	0.2128
3:22472645:C:T	50	98	0.98	0.04339
3:22472648:G:C	50	100	1	0.05955
3:22472839:C:T	50	100	0.99	0.179
3:22473028:C:T	50	100	0.99	0.1794
3:22473096:C:A	50	100	1	0.05338
3:22473707:G:A	50	100	0.89	0.0216
3:22473769:G:A	50	100	0.94	0.04339
3:22473811:T:G	48	100	0.88	0.01271
3:22473866:A:G	42	97.6	0.72	0.01198
3:22473901:A:C	44	97.7	0.97	0.01398
3:22473960:G:A	40	82.5	0.85	0.1589
3:22474766:G:A	50	100	0.97	0.02923
3:22475117:A:T	50	100	1	0.4733
3:22475222:T:C	50	100	0.98	0.2585
3:22475557:A:T	50	100	0.9	0.02215
3:22476042:T:G	50	100	1	0.1774
3:22476052:C:G	50	100	0.96	0.01761
3:22476333:T:C	50	100	0.96	0.01761
3:22476567:T:C	50	100	0.98	0.3148
3:22476646:C:T	50	100	0.99	0.4907
3:22476701:G:T	50	100	0.85	0.0236
3:22476854:A:G	50	100	0.93	0.0374
3:22477294:A:T	50	100	0.95	0.02088
3:22477462:A:C	50	100	0.99	0.2649
3:22477464:A:G	50	100	0.99	0.2649
3:22478113:A:G	49	100	0.93	0.01743
3:22478494:C:T	50	100	0.96	0.01979
3:22478766:T:C	50	100	0.96	0.01707
3:22480021:A:G	50	98	0.97	0.2035
3:22480047:C:G	49	100	0.93	0.01816
3:22480955:T:G	50	100	1	0.396
3:22481905:A:C	50	100	1	0.4593
3:22481967:C:A	50	100	0.99	0.2923
3:22481996:C:G	50	100	0.94	0.02959
3:22482317:T:C	50	98	0.88	0.05174
3:22482334:A:G	50	100	0.95	0.02033
3:22482352:G:C	50	100	0.91	0.03086
3:22482694:C:G	50	100	1	0.4699
3:22482859:G:A	50	100	0.99	0.2992
3:22482875:T:C	50	100	0.93	0.04993
3:22483139:A:C	50	100	0.99	0.4809
3:22483262:A:T	50	100	0.97	0.02723
3:22483477:T:G	50	100	0.86	0.01053
3:22483554:A:C	50	100	0.97	0.02723
3:22484014:T:C	50	98	1	0.1839
3:22484152:C:T	50	100	0.98	0.1097
3:22484288:A:G	50	100	0.96	0.06808
3:22484668:T:A	50	100	0.99	0.09205
3:22484685:A:T	50	100	1	0.297
3:22485314:G:A	50	100	0.99	0.01743
3:22485362:T:G	50	100	0.97	0.04031
3:22485634:T:C	50	100	1	0.4528
3:22485690:T:G	50	100	1	0.2485
3:22486354:T:G	50	100	1	0.2538
3:22486498:G:A	50	100	1	0.0699
3:22487238:G:A	50	100	1	0.2224
3:22487409:A:G	50	100	0.91	0.01961
3:22487658:A:G	50	100	0.99	0.01507
3:22488300:G:C	50	100	0.87	0.01035
3:22488326:C:T	50	100	1	0.3963
3:22488430:C:G	50	100	0.87	0.01035
3:22488715:T:A	50	100	1	0.4682
3:22489289:G:A	50	100	1	0.1788
3:22490021:T:C	50	100	0.94	0.03649
3:22490112:C:A	50	100	1	0.4953
3:22490158:A:G	50	100	1	0.1585
3:22490232:C:T	50	100	0.84	0.0305
3:22490730:C:T	50	100	0.99	0.07462
3:22490779:A:G	50	100	0.99	0.01707
3:22491169:T:C	50	100	0.99	0.4679
3:22491478:C:T	50	100	0.99	0.3126
3:22491532:G:A	50	100	1	0.1923
3:22491725:G:A	50	100	0.98	0.06899
3:22491796:A:G	50	98	0.88	0.01035
3:22491824:T:A	50	100	0.79	0.01725
3:22491917:G:A	50	100	1	0.1797
3:22491969:A:T	50	100	1	0.1797
3:22492326:A:G	50	100	1	0.2337
3:22492376:A:G	50	100	1	0.472
3:22492694:T:C	50	98	0.99	0.3079
3:22492847:G:C	50	100	0.99	0.3077
3:22493563:A:C	50	100	1	0.469
3:22493921:C:T	50	100	1	0.4748
3:22494376:A:G	50	100	1	0.1843
3:22494400:C:G	50	100	1	0.1841
3:22494502:G:A	50	100	0.99	0.07462
3:22494531:T:C	50	100	1	0.02923
3:22494545:A:G	50	100	0.95	0.01362
3:22496143:C:T	50	100	1	0.2369
3:22496173:G:A	50	100	1	0.1828
3:22496697:T:A	50	100	0.98	0.04975
3:22496832:T:A	50	100	1	0.01126
3:22497003:A:G	50	100	1	0.01707
3:22497386:A:G	50	100	1	0.1828
3:22498007:T:C	50	100	0.99	0.03613
3:22498054:C:A	50	100	0.99	0.02959
3:22499035:A:C	50	100	1	0.183
3:22499043:C:A	50	100	1	0.1828
3:22499191:C:T	50	100	1	0.02923
3:22499254:A:T	50	98	1	0.2264
3:22499548:A:T	50	98	1	0.4695
3:22499603:A:G	50	100	1	0.1823
3:22499856:G:A	50	100	1	0.03704
3:22500449:A:G	50	100	1	0.01707
3:22500481:T:C	50	100	1	0.01688
3:22500724:A:G	50	100	1	0.01216
3:22500889:G:T	50	100	1	0.1816
3:22503407:A:G	50	100	0.99	0.3794
3:22503475:G:A	50	100	1	0.1781
3:22503501:C:T	50	100	1	0.1761
3:22503629:A:G	50	100	0.99	0.1832
3:22503785:T:C	50	100	0.99	0.2333
3:22503955:T:C	50	100	1	0.2333
3:22504665:G:C	50	100	1	0.1779
3:22504891:T:C	50	100	1	0.2576
3:22506106:A:G	50	100	0.99	0.1816
3:22506252:A:G	50	100	1	0.4755
3:22506330:T:A	50	100	1	0.4753
3:22506546:T:C	50	100	1	0.01725
3:22506585:G:C	50	100	1	0.2204
3:22506903:T:C	50	100	1	0.01725
3:22507004:A:T	50	100	0.89	0.02687
3:22507005:G:A	50	100	0.89	0.02687
3:22507146:C:T	50	100	1	0.01598
3:22507263:T:C	50	100	1	0.04975
3:22507310:A:G	50	100	1	0.01652
3:22507448:G:T	50	100	1	0.3985
3:22508415:C:T	50	100	1	0.4849
3:22508652:T:C	50	100	0.84	0.01979
3:22508858:T:G	50	100	1	0.3174
3:22508972:C:G	50	100	1	0.01707
3:22509083:G:T	50	100	1	0.1816
3:22509430:G:A	50	100	1	0.03577
3:22509514:A:T	49	100	1	0.4851
3:22509574:C:T	50	100	1	0.4849
3:22509581:C:T	50	100	1	0.02959
3:22509720:G:A	50	100	1	0.4849
3:22509732:G:A	50	100	1	0.1828
3:22509828:C:A	50	100	1	0.01707
3:22509912:C:G	50	100	1	0.02251
3:22510022:G:A	50	100	1	0.4857
3:22510036:T:C	50	100	1	0.4891
3:22510049:T:G	50	100	1	0.4849
3:22510099:C:T	50	100	1	0.4851
3:22510131:G:A	50	100	1	0.4847
3:22510407:T:C	50	100	1	0.4851
3:22510423:C:T	50	100	1	0.4851
3:22510592:A:G	50	100	1	0.01035
3:22510890:G:A	50	100	1	0.01035
3:22510966:T:C	50	100	0.99	0.2324
3:22511158:G:A	50	100	1	0.1814
3:22511274:C:T	50	100	1	0.03577
3:22511346:A:T	50	100	1	0.2324
3:22511413:G:A	50	100	1	0.4922
3:22511476:C:T	50	100	1	0.2202
3:22512134:A:G	50	98	0.99	0.03195
3:22512296:C:T	49	100	0.82	0.01398
3:22512364:G:A	50	100	1	0.01035
3:22512440:T:G	50	100	1	0.02723
3:22512528:G:C	50	100	1	0.3054
3:22512681:A:C	50	100	1	0.3194
3:22513334:A:G	50	100	1	0.4846
3:22513732:G:A	47	91.5	0.71	0.02542
3:22514107:T:C	50	100	1	0.319
3:22514376:A:C	50	100	1	0.2387
3:22514922:C:T	50	100	1	0.06845
3:22515044:G:A	50	100	1	0.04248
3:22515113:C:T	50	100	0.73	0.0138
3:22516966:A:G	50	100	0.99	0.2335
3:22517100:A:G	50	100	0.98	0.2335
3:22517249:T:G	50	100	1	0.2335
3:22518155:G:C	50	100	1	0.1008
3:22518170:T:G	50	100	1	0.2244
3:22518351:A:T	50	98	0.89	0.04194
3:22518396:A:G	50	100	1	0.05646
3:22518483:C:T	50	100	1	0.07117
3:22518484:G:A	50	100	0.99	0.1008
3:22518517:T:C	50	100	1	0.3491
3:22518607:C:T	50	100	1	0.1378
3:22518684:C:G	50	100	1	0.1008
3:22518831:A:C	50	100	1	0.2473
3:22518896:T:C	50	100	1	0.0158
3:22518918:G:A	49	100	1	0.01053
3:22518930:A:G	49	100	1	0.2298
3:22519039:G:A	50	100	1	0.2919
3:22519047:G:A	50	100	1	0.0236
3:22519072:G:A	50	100	1	0.06245
3:22519079:G:A	50	100	1	0.08479
3:22519183:C:G	50	100	1	0.0158
3:22519242:G:T	50	100	0.99	0.1011
3:22519542:T:C	50	98	1	0.4918
3:22519594:C:T	50	100	1	0.3951
3:22519808:G:A	50	100	1	0.3101
3:22519867:C:T	50	100	1	0.3992
3:22520309:C:T	50	100	0.99	0.3499
3:22520322:T:C	50	100	1	0.2743
3:22520505:G:C	50	100	1	0.3103
3:22520529:C:G	50	100	1	0.3101
3:22520684:T:A	50	100	1	0.3101
3:22520746:C:T	50	98	1	0.3103
3:22520828:A:G	50	98	1	0.3105
3:22520964:T:C	50	100	1	0.311
3:22521027:C:T	50	100	1	0.2111
3:22521046:A:C	50	100	1	0.311
3:22521050:G:A	50	100	1	0.01707
3:22521081:C:T	50	100	1	0.311
3:22521102:A:G	50	100	1	0.2469
3:22521214:A:G	50	100	1	0.0374
3:22521271:G:C	50	100	1	0.3119
3:22521328:G:T	50	100	1	0.3076
3:22521337:G:A	50	100	0.99	0.02959
3:22521358:T:C	50	100	1	0.01035
3:22521374:C:T	50	100	1	0.3508
3:22521562:G:A	50	100	1	0.01035
3:22521623:G:T	50	100	1	0.3074
3:22521627:C:T	50	98	0.88	0.0423
3:22521628:T:C	50	100	0.99	0.07934
3:22521652:G:A	50	100	0.89	0.01652
3:22521703:G:A	50	100	1	0.311
3:22521953:G:T	50	100	1	0.3549
3:22522045:G:A	50	100	0.98	0.0846
3:22522199:A:G	50	100	1	0.01035
3:22522276:T:G	50	100	1	0.0846
3:22522816:C:T	50	98	1	0.3548
3:22522823:C:T	50	98	1	0.3598
3:22522889:G:A	50	100	1	0.3542
3:22522906:A:G	50	100	1	0.3582
3:22523104:A:C	50	100	1	0.3504
3:22523265:T:C	50	100	0.99	0.3589
3:22523379:A:T	50	100	1	0.3506
3:22523397:T:C	50	100	0.99	0.3593
3:22523470:A:T	50	100	1	0.3504
3:22523471:C:T	50	100	1	0.3504
3:22523474:A:G	50	100	1	0.1792
3:22523519:C:T	49	100	1	0.3504
3:22523608:G:A	50	98	1	0.0532
3:22523783:A:G	50	100	1	0.01725
3:22524075:C:T	50	100	0.91	0.01253
3:22524160:G:A	50	100	0.97	0.03504
3:22524373:T:C	48	100	1	0.01761
3:22524405:C:G	43	86	1	0.4016
3:22524538:G:A	50	100	1	0.3094
3:22524561:T:G	50	100	1	0.02741
3:22524585:T:C	50	100	1	0.1888
3:22524699:T:G	50	100	1	0.3094
3:22524833:C:T	50	100	1	0.3094
3:22524873:C:T	50	100	1	0.1772
3:22524956:A:G	50	100	1	0.3103
3:22525055:G:A	50	100	1	0.3095
3:22525076:C:T	50	98	1	0.4
3:22525200:A:G	50	100	1	0.3095
3:22525332:A:G	50	100	1	0.3097
3:22525405:T:C	50	100	0.99	0.04448
3:22525792:C:G	50	100	1	0.3059
3:22525810:C:T	50	100	0.99	0.3059
3:22525971:T:C	50	100	1	0.01797
3:22526203:G:C	50	98	0.98	0.03195
3:22526235:G:A	50	98	1	0.3066
3:22526359:T:C	50	100	0.98	0.06826
3:22526642:C:T	50	100	1	0.3057
3:22526645:A:C	50	100	0.99	0.02923
3:22526969:A:G	50	100	1	0.2237
3:22527112:T:A	50	100	1	0.3066
3:22527274:C:G	50	100	1	0.3065
3:22527350:T:G	50	100	1	0.3066
3:22527434:T:G	50	100	0.99	0.1814
3:22527456:C:T	50	100	1	0.3066
3:22527671:G:A	50	100	1	0.07898
3:22527888:G:C	50	100	1	0.3099
3:22527966:T:A	50	100	1	0.2237
3:22528043:C:T	50	100	0.99	0.01235
3:22528320:A:G	50	100	0.99	0.3115
3:22528370:T:C	50	100	0.99	0.1808
3:22528536:C:T	50	100	0.99	0.3059
3:22528588:T:G	50	100	0.99	0.3063
3:22528687:T:C	50	100	0.99	0.1808
3:22528768:G:C	50	100	0.99	0.1806
3:22529331:G:C	50	100	1	0.01235
3:22529383:T:C	50	100	0.99	0.2758
3:22529459:T:C	50	100	1	0.01707
3:22529818:T:C	49	100	0.96	0.06282
3:22530405:G:A	50	98	0.98	0.2062
3:22531273:C:G	50	100	0.97	0.3371
3:22531409:C:T	50	94	0.97	0.2747
3:22531491:G:A	50	98	0.96	0.1325
3:22531658:T:A	50	100	1	0.01107
3:22531668:C:T	50	100	0.68	0.01834
3:22532234:T:C	50	100	0.97	0.06191
3:22532342:A:G	50	98	0.98	0.1681
3:22532678:T:G	50	100	1	0.1748
3:22532768:G:T	50	100	0.98	0.1647
3:22532904:A:C	50	100	0.96	0.06772
3:22533050:C:G	50	98	0.98	0.1681
3:22533077:A:T	50	96	0.98	0.4617
3:22533132:C:T	50	100	0.95	0.01816
3:22533513:G:A	50	100	0.96	0.06754
3:22533607:T:C	50	98	0.99	0.3444
3:22533615:G:A	50	100	1	0.1632
3:22533860:C:T	50	100	1	0.01126
3:22534101:C:T	50	98	0.97	0.2086
3:22534295:G:A	50	100	0.86	0.01107
3:22534913:T:G	50	98	0.99	0.3451
3:22535054:A:C	50	98	0.99	0.4715
3:22535183:A:G	50	98	0.99	0.3444
3:22535325:T:C	50	100	1	0.01725
3:22535494:T:C	50	98	0.99	0.01598
3:22535613:T:G	50	100	0.95	0.02941
3:22535787:T:C	50	100	1	0.01725
3:22535856:A:G	50	100	1	0.06736
3:22536685:A:G	50	100	0.97	0.07099
3:22536898:C:A	50	96	0.98	0.1654
3:22537377:G:C	50	100	0.99	0.08515
3:22537775:G:C	50	100	0.9	0.01235
3:22537884:T:G	50	100	0.82	0.01725
3:22538077:A:C	50	94	0.98	0.4444
3:22538283:G:C	50	100	0.99	0.08715
3:22538497:G:A	50	100	1	0.1756
3:22538749:C:G	50	100	0.98	0.03195
3:22539033:C:T	50	100	0.93	0.03268
3:22539034:A:G	50	98	0.97	0.06772
3:22539205:C:A	50	100	0.97	0.06736
3:22539293:T:G	50	100	0.96	0.06754
3:22539294:A:G	50	98	0.97	0.344
3:22539465:T:C	50	98	0.98	0.344
3:22539513:C:T	50	100	1	0.1761
3:22539611:C:G	50	100	0.99	0.08333
3:22539686:A:C	50	98	0.98	0.3444
3:22539730:T:A	50	96	0.97	0.4579
3:22539890:T:G	50	98	0.98	0.4386
3:22540032:A:G	50	98	0.98	0.3399
3:22540665:C:G	50	100	0.98	0.03177
3:22540907:C:T	50	100	0.96	0.06772
3:22541009:T:C	48	100	0.88	0.01888
3:22541011:T:C	45	97.8	0.94	0.02142
3:22541013:T:C	44	97.7	0.82	0.04031
3:22541178:G:A	36	88.9	0.66	0.04448
3:22541383:C:T	50	100	0.95	0.1113
3:22541424:G:A	50	98	0.88	0.1029
3:22541426:G:A	50	98	0.88	0.1024
3:22541427:T:C	50	100	0.87	0.01089
3:22541622:T:C	50	94	0.93	0.06445
3:22541663:A:G	47	100	0.97	0.1737
3:22541692:C:T	47	93.6	0.92	0.1331
3:22541733:G:A	49	83.7	0.95	0.3558
3:22541771:G:A	50	100	0.97	0.1852
3:22541942:C:T	50	100	0.95	0.07135
3:22541996:C:T	50	98	0.94	0.1276
3:22542108:G:A	50	100	0.85	0.01344
3:22542451:G:A	50	100	0.98	0.01452
3:22542536:A:G	50	98	0.94	0.03123
3:22543083:C:T	50	100	0.91	0.09604
3:22543119:C:T	50	94	0.87	0.1216
3:22543397:G:A	50	90	0.86	0.498
3:22543415:C:G	50	84	0.85	0.4582
3:22543461:A:G	50	100	0.86	0.02524
3:22543994:A:G	50	100	0.87	0.01888
3:22544099:A:G	50	96	0.92	0.1187
3:22544107:T:C	49	93.9	0.91	0.1852
3:22544147:C:T	50	96	0.94	0.06318
3:22544220:A:G	50	96	0.93	0.2598
3:22544416:G:A	50	98	0.98	0.06046
3:22544512:T:C	50	100	0.97	0.0817
3:22544669:G:C	50	100	0.97	0.11
3:22544910:A:C	50	100	0.99	0.08261
3:22545002:C:G	50	100	0.99	0.08243
3:22545039:G:T	50	100	0.99	0.08243
3:22545307:G:A	50	100	1	0.01035
3:22545531:C:T	50	100	0.95	0.02015
3:22545549:T:C	50	100	1	0.01035
3:22545638:G:A	50	100	1	0.01035
3:22545727:A:C	50	100	0.95	0.01997
3:22545953:G:A	50	98	0.97	0.07044
3:22546044:T:G	50	100	0.99	0.09259
3:22546073:A:G	50	100	0.99	0.09259
3:22546120:T:C	50	98	0.93	0.03086
3:22546162:A:G	50	96	0.99	0.09259
3:22546163:C:T	48	97.9	0.98	0.1414
3:22546202:G:A	47	97.9	0.99	0.09223
3:22546252:T:C	49	100	0.99	0.09259
3:22546403:A:G	50	100	0.99	0.09259
3:22546478:C:T	50	100	0.98	0.03794
3:22546624:A:T	50	100	0.99	0.09205
3:22546916:A:G	50	100	1	0.01035
3:22547018:G:T	50	100	1	0.01035
3:22547107:C:A	50	100	0.99	0.08134
3:22547261:A:G	50	100	0.95	0.03758
3:22547263:G:C	50	100	1	0.06082
3:22547386:G:C	50	100	0.97	0.07208
3:22547578:G:C	50	100	1	0.01688
3:22547615:T:A	50	100	0.99	0.09168
3:22547768:C:T	50	100	0.99	0.08134
3:22547865:G:T	50	100	1	0.01035
3:22547951:C:T	50	100	0.91	0.01307
3:22547978:C:G	50	100	1	0.06082
3:22548093:C:T	50	100	0.97	0.07171
3:22548103:C:A	50	100	1	0.01035
3:22548205:A:G	50	100	1	0.01035
3:22548239:A:G	50	100	1	0.01035
3:22548481:G:T	50	100	0.92	0.01906
3:22548553:T:A	50	100	1	0.09187
3:22548702:T:G	50	100	0.97	0.02052
3:22548801:G:C	50	100	1	0.01035
3:22548994:C:A	50	100	0.97	0.01434
3:22549197:A:G	50	100	1	0.09187
3:22549399:T:A	50	100	0.98	0.02052
3:22549447:G:A	50	96	0.98	0.3457
3:22549457:T:A	50	98	0.96	0.02106
3:22549562:T:C	50	100	1	0.08152
3:22549749:T:A	50	96	0.98	0.2967
3:22549894:G:A	50	100	0.99	0.02923
3:22549954:A:G	50	100	1	0.01035
3:22550040:A:T	50	98	1	0.06064
3:22550062:G:A	50	100	0.99	0.01325
3:22550071:A:C	50	100	1	0.09205
3:22550399:T:C	50	100	1	0.01035
3:22550492:A:G	50	100	0.99	0.0187
3:22550526:G:A	50	96	0.98	0.3755
3:22550655:C:T	50	100	1	0.0817
3:22550709:C:G	50	100	1	0.09241
3:22550830:G:A	50	96	0.98	0.3952
3:22550966:T:C	50	100	1	0.09241
3:22551011:G:A	49	100	1	0.01035
3:22551065:C:G	50	100	1	0.06118
3:22551094:C:T	50	96	0.99	0.3241
3:22551230:C:T	50	100	1	0.09223
3:22551476:A:G	50	100	1	0.0817
3:22551579:C:T	50	100	1	0.09205
3:22551692:T:A	50	100	1	0.01053
3:22551693:C:A	50	100	1	0.01035
3:22551708:C:T	50	100	1	0.0817
3:22551732:A:G	50	100	1	0.09205
3:22552053:C:A	50	98	0.97	0.01906
3:22552085:C:T	50	100	1	0.07843
3:22552162:T:C	50	100	1	0.01035
3:22552325:T:C	50	98	1	0.05792
3:22552453:A:G	50	100	1	0.07843
3:22552564:C:T	50	96	0.99	0.3384
3:22552746:G:A	50	100	0.99	0.0748
3:22552754:T:C	50	100	1	0.07825
3:22552793:C:G	50	100	1	0.0886
3:22552874:C:G	50	100	1	0.07135
3:22552914:G:A	50	100	1	0.01035
3:22552987:T:G	50	100	1	0.06826
3:22552995:A:G	50	100	1	0.02052
3:22553144:C:G	50	100	0.97	0.0236
3:22553162:T:C	50	100	0.97	0.05574
3:22553245:A:G	50	100	0.92	0.01271
3:22553326:T:C	50	98	1	0.01307
3:22553341:C:T	50	98	0.99	0.1204
3:22553352:G:A	50	98	1	0.01307
3:22553375:G:A	50	100	0.97	0.01416
3:22553409:T:C	50	100	0.99	0.2682
3:22553421:C:T	50	100	0.97	0.05519
3:22553693:A:C	50	100	1	0.08315
3:22553732:C:T	50	100	1	0.0207
3:22553746:T:C	50	98	0.98	0.1934
3:22553972:T:C	50	100	0.97	0.05265
3:22554000:T:C	50	100	0.97	0.01271
3:22554213:G:C	50	100	0.92	0.01271
3:22554347:C:T	50	100	1	0.01035
3:22554390:T:G	49	98	0.99	0.4523
3:22554470:A:C	50	98	0.98	0.03195
3:22554583:C:A	50	100	1	0.0728
3:22554673:C:T	50	98	0.97	0.1324
3:22554735:A:G	50	98	0.94	0.01761
3:22554754:T:A	50	98	1	0.06518
3:22554764:A:G	50	94	0.94	0.01797
3:22554837:T:C	50	100	0.99	0.02052
3:22554872:A:G	50	96	0.94	0.01779
3:22554885:G:A	50	100	0.9	0.02378
3:22554935:C:T	50	98	0.94	0.01761
3:22554948:G:T	50	100	0.94	0.01779
3:22555065:G:A	50	100	0.97	0.05483
3:22555078:A:C	50	100	0.94	0.01761
3:22555210:T:C	50	100	0.97	0.03885
3:22555227:C:T	50	100	0.85	0.01688
3:22555283:T:G	50	100	0.94	0.02687
3:22555298:G:A	50	100	0.93	0.02088
3:22555389:A:G	50	98	0.98	0.1895
3:22555687:C:A	50	98	0.98	0.3994
3:22555943:T:A	50	96	0.99	0.3508
3:22556038:A:T	50	100	0.99	0.08769
3:22556111:G:A	50	100	1	0.01471
3:22556128:C:T	50	100	1	0.02832
3:22556257:C:A	50	100	0.94	0.02251
3:22556342:C:T	50	96	0.99	0.4379
3:22556347:C:A	50	100	1	0.01434
3:22556364:T:C	50	100	0.98	0.01961
3:22556391:T:A	50	96	0.99	0.4668
3:22556461:T:G	50	96	0.99	0.4666
3:22556867:A:C	50	98	0.99	0.3978
3:22556896:A:C	50	100	1	0.02832
3:22557256:C:T	50	98	0.98	0.38
3:22557259:T:G	50	100	0.98	0.222
3:22557273:T:A	50	98	0.99	0.1561
3:22557323:G:A	50	100	0.99	0.0305
3:22557450:C:A	50	100	0.99	0.1558
3:22557480:T:C	50	100	1	0.01688
3:22557909:T:C	50	100	1	0.02832
3:22558421:G:T	50	100	1	0.06972
3:22558595:G:A	50	98	1	0.4913
3:22558702:A:G	50	98	1	0.4916
3:22558759:T:A	50	100	0.98	0.3001
3:22558991:C:T	50	98	0.99	0.3778
3:22559274:T:C	50	100	0.99	0.01961
3:22559590:C:T	50	100	1	0.06808
3:22559615:C:T	50	100	0.95	0.06155
3:22559674:G:T	50	98	0.99	0.2849
3:22559859:C:T	50	98	0.99	0.1521
3:22559904:C:T	50	98	0.99	0.2442
3:22559928:A:G	50	100	0.95	0.05955
3:22560199:T:C	50	100	0.92	0.01271
3:22560527:T:C	50	100	0.98	0.1022
3:22560790:T:C	50	100	1	0.1944
3:22560842:T:C	50	100	1	0.08696
3:22560899:G:A	50	98	0.99	0.4935
3:22560952:A:T	50	98	1	0.4933
3:22560973:A:G	50	100	1	0.01688
3:22561386:A:G	50	98	0.99	0.3825
3:22561463:G:A	50	100	1	0.1363
3:22561609:A:G	50	100	0.99	0.1138
3:22561611:T:A	50	100	1	0.08279
3:22561612:C:T	50	100	1	0.08279
3:22561646:C:G	50	100	1	0.1373
3:22561806:G:A	50	96	0.99	0.3929
3:22561935:A:C	50	100	1	0.08279
3:22562052:T:C	50	98	0.99	0.2961
3:22562157:A:G	50	98	0.98	0.2113
3:22562233:G:A	50	98	0.98	0.4769
3:22562266:G:T	50	98	0.99	0.1589
3:22562374:A:T	50	100	1	0.1365
3:22562409:C:G	50	98	0.99	0.3927
3:22562568:C:T	50	98	0.99	0.4023
3:22562573:C:G	50	100	0.98	0.05392
3:22562620:G:A	50	100	0.75	0.01652
3:22562720:G:A	50	100	0.99	0.1309
3:22562758:A:G	50	100	1	0.08824
3:22562846:T:G	50	96	0.93	0.1095
3:22562868:A:G	50	100	0.97	0.02142
3:22562966:G:T	50	100	0.99	0.3057
3:22563327:A:G	50	100	1	0.02378
3:22563346:G:C	50	96	0.98	0.4893
3:22563643:T:C	50	100	0.88	0.01126
3:22565015:C:T	50	94	0.93	0.1253
3:22565056:C:T	50	100	1	0.1935
3:22565089:C:G	50	96	1	0.08824
3:22565176:T:C	50	94	0.94	0.1265
3:22565462:A:T	50	100	1	0.01398
3:22566118:G:A	50	100	1	0.06736
3:22566126:T:A	50	98	0.99	0.4735
3:22566127:T:A	50	98	0.99	0.4735
3:22566385:T:A	50	98	0.95	0.04484
3:22566404:A:G	50	100	1	0.02397
3:22566565:A:G	50	100	0.89	0.03885
3:22566655:A:G	50	100	0.97	0.01816
3:22566749:T:A	50	98	0.99	0.01943
3:22566757:T:G	44	90.9	0.98	0.06845
3:22566923:G:A	50	98	0.75	0.01471
3:22566955:A:G	50	100	0.88	0.01144
3:22566980:A:C	50	96	1	0.285
3:22566996:G:A	50	98	0.99	0.2865
3:22567150:A:T	50	100	0.99	0.472
3:22567421:A:G	50	100	0.99	0.1135
3:22567560:G:A	50	100	1	0.02378
3:22568038:C:T	50	98	0.99	0.3647
3:22568064:A:C	50	100	1	0.01398
3:22568079:G:A	50	100	0.98	0.02651
3:22568146:T:C	50	100	1	0.01743
3:22568181:T:C	50	100	0.93	0.02687
3:22568241:C:T	50	100	0.99	0.01797
3:22568336:T:C	50	100	0.83	0.01761
3:22568340:T:C	50	100	1	0.01816
3:22568432:C:T	50	100	1	0.01489
3:22568916:A:G	50	98	1	0.1445
3:22569071:A:G	50	98	1	0.0846
3:22569416:A:G	50	100	0.96	0.01071
3:22569483:C:A	50	100	0.99	0.01979
3:22569489:G:C	50	100	0.99	0.04611
3:22569490:T:C	50	100	0.98	0.152
3:22569542:A:C	50	100	1	0.01761
3:22569860:A:T	50	100	0.77	0.01216
3:22569929:C:T	50	100	1	0.04611
3:22569939:G:A	50	100	0.98	0.1146
3:22570062:G:A	50	98	1	0.01398
3:22570888:T:C	50	100	0.98	0.1267
3:22570913:C:T	50	100	0.89	0.01035
3:22571434:A:C	50	100	0.99	0.1088
3:22572342:T:C	50	98	0.99	0.4406
3:22572572:C:T	50	100	1	0.01761
3:22572992:G:A	50	100	0.98	0.01416
3:22573083:A:G	50	100	1	0.0532
3:22573151:C:A	50	98	0.98	0.07988
3:22573399:A:G	50	98	0.99	0.2847
3:22573407:T:G	50	98	0.98	0.0797
3:22573844:A:G	50	100	0.83	0.02796
3:22573853:C:T	50	98	0.98	0.0797
3:22574395:A:C	50	100	0.98	0.1505
3:22574398:T:C	50	100	0.99	0.1062
3:22574514:T:C	50	100	1	0.01434
3:22574690:C:G	50	100	0.99	0.1264
3:22574723:A:G	50	100	0.97	0.1378
3:22574738:A:G	50	98	0.99	0.4354
3:22574858:C:T	50	100	0.98	0.01888
3:22575370:C:T	50	100	1	0.01489
3:22575680:C:G	50	100	1	0.01017
3:22575810:A:G	50	100	1	0.01017
3:22575828:T:G	50	100	0.92	0.04884
3:22575846:G:A	50	100	1	0.01743
3:22576098:G:A	50	100	1	0.01452
3:22576144:A:T	50	100	0.99	0.1035
3:22576323:T:A	50	100	0.99	0.0345
3:22576325:A:C	50	98	0.99	0.4454
3:22576369:A:G	50	100	0.99	0.03468
3:22576370:C:T	50	100	1	0.01362
3:22576570:T:C	50	98	0.99	0.2778
3:22576763:T:G	50	100	0.75	0.01434
3:22577026:C:T	50	100	0.99	0.124
3:22577107:C:A	50	100	1	0.01434
3:22577250:G:A	50	100	1	0.01489
3:22577354:T:C	50	100	0.98	0.1106
3:22578091:C:T	50	100	1	0.08043
3:22578149:T:A	50	100	0.98	0.03686
3:22578534:T:G	50	100	0.96	0.04902
3:22578555:C:T	50	96	0.99	0.08007
3:22578713:C:G	50	100	0.99	0.1077
3:22579187:C:T	50	98	0.99	0.4288
3:22579193:T:G	50	100	1	0.02378
3:22579202:T:C	50	100	0.96	0.04012
3:22579512:G:T	50	100	1	0.1227
3:22579627:C:T	49	100	1	0.08097
3:22579644:A:G	50	100	1	0.07861
3:22579660:A:T	50	90	0.86	0.0216
3:22579664:T:A	50	94	0.93	0.06972
3:22579666:T:A	50	94	0.84	0.01888
3:22580077:A:C	50	100	1	0.08606
3:22580084:T:A	50	100	1	0.08043
3:22580561:C:T	50	100	1	0.03286
3:22580833:G:C	50	100	0.99	0.02814
3:22580876:T:C	50	98	0.99	0.4523
3:22580903:C:T	50	100	1	0.01271
3:22581164:A:G	50	96	0.99	0.1599
3:22581272:G:A	50	98	1	0.01816
3:22581426:T:G	50	100	1	0.01797
3:22581463:G:T	50	100	0.99	0.1783
3:22581649:A:C	50	100	0.96	0.02306
3:22582004:T:C	50	98	0.98	0.2042
3:22582113:C:T	50	100	0.99	0.1273
3:22582293:T:C	50	100	0.98	0.1538
3:22582670:G:T	50	100	0.98	0.1799
3:22582825:T:A	50	100	0.97	0.01489
3:22582834:A:G	50	100	0.9	0.01761
3:22582867:A:C	50	100	1	0.01107
3:22582888:T:C	50	94	0.97	0.3141
3:22582953:G:T	50	100	0.98	0.1777
3:22582988:A:G	50	100	0.97	0.065
3:22583225:C:T	50	98	0.97	0.08533
3:22583381:A:G	50	98	0.99	0.04793
3:22583386:C:G	50	100	0.97	0.0541
3:22583495:G:A	49	100	0.99	0.1536
3:22583683:G:T	50	100	0.99	0.1776
3:22583827:A:C	49	100	0.98	0.1109
3:22583894:T:A	50	100	1	0.02651
3:22584185:T:G	50	100	0.93	0.01834
3:22584293:G:T	50	100	0.99	0.1776
3:22584711:A:G	50	98	0.98	0.126
3:22584759:G:A	50	100	0.99	0.1777
3:22584790:T:C	50	100	0.98	0.01198
3:22584921:T:C	50	100	0.99	0.1541
3:22585301:C:T	50	100	0.99	0.4421
3:22585386:T:C	50	100	0.98	0.1565
3:22585416:G:T	50	100	0.98	0.1805
3:22585618:A:G	50	98	0.98	0.1757
3:22585648:T:C	50	98	0.99	0.4898
3:22585657:A:T	50	100	0.98	0.1797
3:22585793:C:T	50	100	0.99	0.1772
3:22586053:A:G	50	98	1	0.08606
3:22586118:T:C	50	98	0.98	0.175
3:22586577:C:T	50	98	1	0.08569
3:22586632:T:C	50	94	0.98	0.1752
3:22586794:A:G	50	100	0.99	0.01107
3:22587010:T:C	50	96	0.99	0.4365
3:22587241:C:T	50	100	0.98	0.01071
3:22587922:G:A	50	98	0.96	0.04739
3:22588119:G:A	50	98	0.99	0.09441
3:22588192:G:T	50	100	0.99	0.01416
3:22588193:T:A	50	100	0.99	0.01416
3:22588202:G:A	50	100	0.99	0.01452
3:22588364:G:A	50	100	0.95	0.01797
3:22588462:G:T	50	98	0.99	0.08061
3:22588807:A:G	50	100	0.99	0.09877
3:22588845:T:C	50	100	0.98	0.01071
3:22589100:T:A	50	100	0.98	0.1324
3:22589148:C:T	50	100	1	0.02378
3:22589815:G:A	50	100	0.99	0.01416
3:22589819:G:A	50	98	0.99	0.08043
3:22590100:C:G	50	100	0.99	0.01307
3:22590102:C:T	50	98	0.99	0.3268
3:22590504:C:T	50	100	1	0.02415
3:22590595:C:A	50	100	0.97	0.0325
3:22591163:T:C	50	98	0.99	0.2151
3:22591262:T:C	50	96	0.98	0.3272
3:22591457:G:C	50	100	0.98	0.108
3:22591752:C:T	50	100	0.98	0.01107
3:22591835:T:A	50	100	1	0.01235
3:22592270:T:A	50	96	1	0.3482
3:22592581:A:G	50	100	1	0.02723
3:22592613:G:A	50	100	0.99	0.01779
3:22592846:T:C	50	98	0.99	0.4659
3:22592861:G:A	50	100	0.97	0.325
3:22593006:C:G	50	100	0.99	0.1071
3:22593387:C:A	50	100	0.99	0.0886
3:22593748:T:C	50	100	0.99	0.1124
3:22593791:C:T	50	98	0.99	0.3627
3:22593944:T:C	50	100	0.97	0.05392
3:22593994:C:A	50	100	0.99	0.116
3:22594030:A:G	50	100	1	0.02415
3:22594060:C:T	50	98	0.99	0.01797
3:22594090:T:C	50	100	0.98	0.04684
3:22594219:T:C	50	100	0.99	0.1124
3:22594761:T:C	50	100	0.99	0.02015
3:22594816:A:T	50	98	0.97	0.221
3:22594874:G:A	50	100	1	0.0472
3:22595526:C:T	50	100	0.99	0.1166
3:22595527:G:T	50	100	0.99	0.1162
3:22595714:G:A	50	100	0.96	0.01652
3:22595889:C:G	50	100	1	0.02415
3:22596127:G:A	50	98	0.98	0.0187
3:22596147:T:G	50	100	0.99	0.1167
3:22596200:T:C	50	100	0.99	0.01779
3:22596215:G:C	49	100	0.99	0.1162
3:22596295:C:A	50	100	1	0.01253
3:22596610:T:C	50	100	0.99	0.02469
3:22596719:G:C	50	100	0.96	0.01307
3:22597015:C:A	50	100	1	0.01271
3:22597033:C:T	50	100	1	0.04666
3:22597363:G:A	50	100	1	0.01253
3:22597366:A:T	50	98	0.98	0.1055
3:22597505:C:T	50	100	0.92	0.09132
3:22597539:G:T	50	100	0.97	0.05374
3:22597624:G:A	50	100	1	0.0118
3:22597647:G:T	50	100	0.97	0.01688
3:22597658:A:G	50	100	0.98	0.1169
3:22597771:C:G	50	100	0.99	0.0118
3:22598128:T:G	50	100	1	0.04666
3:22598150:T:C	50	100	0.98	0.1235
3:22598708:T:C	50	100	0.99	0.02487
3:22598826:C:G	50	100	1	0.04666
3:22599061:T:C	50	100	0.99	0.0679
3:22599157:G:A	50	100	1	0.04666
3:22599203:T:C	50	100	0.99	0.02015
3:22599255:T:C	50	100	1	0.04666
3:22599472:G:A	50	100	1	0.01126
3:22599691:C:A	50	100	1	0.01525
3:22599833:T:C	50	100	0.99	0.02487
3:22599885:G:C	50	96	0.97	0.06282
3:22600245:T:C	50	100	1	0.01471
3:22600288:T:C	50	100	0.99	0.2947
3:22600589:T:C	50	100	0.97	0.09386
3:22600665:A:C	50	100	1	0.01253
3:22600966:A:G	50	98	0.99	0.157
3:22600968:G:A	50	100	0.99	0.04666
3:22601019:T:C	50	98	0.99	0.1972
3:22601468:T:C	50	96	0.98	0.4343
3:22601764:T:C	50	98	0.97	0.04557
3:22602615:T:C	50	98	0.88	0.02687
3:22602813:A:G	50	100	0.95	0.05937
3:22602819:A:T	50	98	0.96	0.02832
3:22602991:G:A	50	100	0.91	0.1316
3:22603198:G:A	50	100	0.85	0.02142
3:22603429:C:T	50	96	0.89	0.494
3:22603571:A:C	50	94	0.87	0.3308
3:22603614:C:G	50	100	0.92	0.08497
3:22603707:A:C	50	98	0.92	0.1184
3:22603988:G:C	50	98	0.94	0.1187
3:22604107:C:G	50	98	0.92	0.114
3:22605051:C:T	50	98	0.95	0.08551
3:22605244:G:A	50	96	0.87	0.4
3:22605427:G:A	50	98	0.92	0.08569
3:22606099:G:C	50	96	0.89	0.1483
3:22606210:C:T	50	98	0.84	0.08097
3:22606600:G:A	50	96	0.91	0.4949
3:22606629:T:C	50	94	0.88	0.4276
3:22606746:C:T	50	100	0.88	0.0423
3:22606810:T:C	50	98	0.92	0.4822
3:22607062:T:C	50	98	0.91	0.02796
3:22607442:G:C	50	98	0.97	0.2059
3:22607892:A:G	50	100	1	0.01017
3:22608169:C:T	50	100	0.99	0.2082
3:22608261:T:C	50	100	1	0.01017
3:22608304:C:T	50	100	1	0.01162
3:22608406:C:T	50	100	0.9	0.02723
3:22608419:T:C	50	100	0.99	0.2084
3:22608572:T:C	50	100	0.99	0.03686
3:22608618:G:C	50	100	0.95	0.04285
3:22608866:A:T	50	100	0.92	0.04285
3:22609097:G:A	50	100	1	0.01017
3:22609356:T:C	50	100	1	0.2315
3:22609403:T:C	50	100	0.98	0.04285
3:22609859:C:G	50	100	1	0.04285
3:22610730:T:C	50	100	1	0.01162
3:22610744:T:C	50	100	0.99	0.01162
3:22611266:G:A	50	100	1	0.01253
3:22611462:T:A	50	100	1	0.01253
3:22611611:C:T	50	100	1	0.04285
3:22611830:T:G	50	100	1	0.04285
3:22611879:C:G	50	100	1	0.2059
3:22612085:G:A	50	100	0.92	0.02542
3:22612214:C:G	50	100	1	0.01253
3:22613344:C:A	50	100	1	0.2242
3:22613492:A:G	50	100	1	0.01452
3:22613668:C:G	50	100	0.98	0.4719
3:22613904:T:C	50	100	0.99	0.4109
3:22614182:T:A	50	100	1	0.04267
3:22614403:T:G	50	100	1	0.04267
3:22614461:A:G	50	100	1	0.04484
3:22614503:A:G	50	100	1	0.04267
3:22614692:T:C	50	100	0.95	0.03177
3:22614734:C:T	50	100	1	0.0394
3:22614790:A:G	50	100	1	0.03994
3:22614852:T:C	50	100	1	0.04267
3:22614961:A:T	50	100	1	0.04049
3:22615241:T:A	50	100	1	0.04267
3:22615342:T:A	50	100	1	0.2075
3:22615409:G:A	50	98	0.96	0.1501
3:22615440:G:A	50	100	1	0.04321
3:22615727:A:T	50	100	1	0.2081
3:22615734:C:T	50	98	1	0.0276
3:22615739:C:T	50	100	1	0.04285
3:22616151:G:T	50	100	1	0.04521
3:22616266:G:T	50	100	1	0.04285
3:22616510:A:G	50	100	1	0.3252
3:22616611:A:G	50	98	0.99	0.02869
3:22616814:A:G	50	100	1	0.04285
3:22617122:A:G	50	100	1	0.04285
3:22617209:T:C	50	100	1	0.04285
3:22617681:A:G	50	100	1	0.04303
3:22617695:A:G	50	100	1	0.12
3:22618043:T:C	50	100	1	0.1255
3:22618301:A:C	50	100	1	0.08025
3:22618390:A:G	50	100	1	0.07643
3:22618433:A:G	50	100	1	0.04285
3:22618463:G:T	50	100	0.99	0.1227
3:22618514:G:A	50	100	1	0.3597
3:22618609:T:C	50	100	1	0.4824
3:22619523:G:A	50	100	1	0.2093
3:22620158:G:A	50	100	0.98	0.02342
3:22620286:C:G	46	100	1	0.04285
3:22620427:T:G	50	100	0.95	0.01107
3:22620743:T:C	50	98	1	0.2088
3:22620823:A:C	50	100	0.98	0.0236
3:22620898:C:G	50	100	1	0.04285
3:22621168:G:C	50	100	1	0.04285
3:22621489:G:A	50	100	1	0.01561
3:22623538:A:C	50	100	0.99	0.09768
3:22623644:A:T	50	100	1	0.04285
3:22624837:T:C	50	100	0.98	0.2413
3:22624912:G:C	50	100	1	0.02687
3:22624949:C:T	50	100	0.97	0.08696
3:22624958:C:T	50	100	1	0.01235
3:22625296:A:T	50	100	0.94	0.02832
3:22625343:G:A	50	100	1	0.04285
3:22625370:G:A	50	100	1	0.04285
3:22626268:C:T	50	100	0.98	0.1135
3:22626873:C:T	50	100	0.96	0.03595
3:22626938:T:C	50	100	0.98	0.1127
3:22627263:G:A	50	98	1	0.209
3:22627320:C:T	50	98	0.98	0.4582
3:22628007:A:C	50	98	1	0.209
3:22628506:G:A	50	100	1	0.04285
3:22628871:A:G	50	100	1	0.03359
3:22628971:C:A	49	100	1	0.04321
3:22629804:G:A	50	100	0.98	0.01961
3:22629829:T:C	50	100	0.98	0.2591
3:22629879:G:C	50	100	1	0.02633
3:22630178:G:T	50	98	1	0.2075
3:22630191:G:A	50	100	0.98	0.02342
3:22630246:C:T	50	100	1	0.05065
3:22630285:G:A	50	100	1	0.04285
3:22630438:C:T	50	98	1	0.2088
3:22631870:C:G	50	100	0.98	0.05392
3:22631877:T:C	50	100	1	0.03214
3:22632109:C:T	50	98	0.97	0.3931
3:22632193:G:C	50	100	1	0.07335
3:22632238:T:C	50	100	1	0.02633
3:22632277:C:T	50	98	1	0.2482
3:22632696:C:A	50	100	1	0.07353
3:22632723:G:A	50	100	1	0.07698
3:22632819:T:C	50	100	1	0.07353
3:22632917:C:T	50	100	1	0.05138
3:22633031:T:A	50	100	1	0.2026
3:22633173:A:G	50	98	1	0.2073
3:22633224:C:T	50	100	1	0.06917
3:22633607:G:T	50	98	0.99	0.4715
3:22633682:C:A	50	98	0.99	0.4764
3:22633704:G:C	50	98	0.92	0.0256
3:22634237:C:G	50	98	1	0.2077
3:22634736:T:C	50	98	1	0.2963
3:22634737:G:A	50	98	0.99	0.3998
3:22634949:C:T	50	98	1	0.2092
3:22635109:G:C	50	100	1	0.0256
3:22635118:T:C	50	98	1	0.3039
3:22635276:A:C	50	100	1	0.114
3:22635731:T:A	50	100	1	0.03377
3:22635755:G:C	50	100	1	0.01779
3:22636095:T:A	50	100	1	0.04285
3:22636108:C:T	50	100	1	0.02705
3:22636349:T:C	50	100	1	0.02633
3:22636522:T:C	50	100	1	0.01235
3:22636555:T:A	50	100	1	0.01235
3:22636794:G:C	50	100	1	0.01126
3:22636847:G:A	50	100	1	0.04285
3:22637436:A:T	50	98	1	0.4537
3:22638211:C:G	50	100	1	0.05011
3:22638408:T:C	50	100	1	0.03395
3:22638444:G:T	50	100	1	0.04285
3:22638469:T:G	50	100	1	0.05247
3:22639014:C:G	50	98	1	0.209
3:22639023:G:A	50	100	1	0.01126
3:22639384:C:T	50	98	1	0.209
3:22639404:A:G	50	98	1	0.2075
3:22639621:C:T	50	100	1	0.03468
3:22639833:T:C	50	100	1	0.02651
3:22640244:C:T	50	100	0.99	0.02233
3:22640256:G:C	50	100	0.99	0.358
3:22640995:T:C	50	98	1	0.2077
3:22641097:T:C	50	100	1	0.06881
3:22641409:A:G	48	100	0.96	0.03577
3:22641496:C:T	50	100	0.99	0.08442
3:22641515:A:G	50	100	1	0.02633
3:22641554:C:G	50	100	1	0.04303
3:22641586:T:C	50	98	1	0.3366
3:22641649:T:C	50	100	1	0.04303
3:22641874:G:A	50	100	1	0.06881
3:22641937:C:T	50	100	0.99	0.06917
3:22641972:A:G	50	98	0.99	0.2075
3:22642120:G:C	50	100	1	0.02633
3:22642490:T:G	50	100	1	0.05102
3:22642530:C:G	50	100	1	0.01561
3:22642950:T:C	50	100	1	0.02977
3:22643327:G:A	50	100	1	0.01126
3:22643707:C:A	50	100	1	0.03667
3:22644158:C:G	50	100	0.99	0.01071
3:22644221:G:C	50	100	1	0.01416
3:22644444:A:G	50	100	1	0.03359
3:22644532:T:G	50	98	1	0.4415
3:22644673:A:G	50	100	1	0.03177
3:22645021:C:A	50	100	0.99	0.1358
3:22645325:A:T	50	100	1	0.04321
3:22645495:A:C	50	100	1	0.05247
3:22645600:C:T	50	100	1	0.05102
3:22645751:G:A	50	98	1	0.2093
3:22646647:C:T	50	100	0.96	0.03577
3:22646717:C:A	50	100	1	0.02923
3:22646833:A:G	50	100	1	0.061
3:22647689:T:C	50	100	0.99	0.2622
3:22647837:A:G	50	100	1	0.2037
3:22647930:T:C	50	100	1	0.04321
3:22648098:C:T	50	100	0.99	0.07843
3:22648175:G:A	50	100	1	0.03232
3:22648787:G:T	50	100	0.99	0.2584
3:22648898:C:T	50	98	0.99	0.4735
3:22649084:C:T	50	100	1	0.07462
3:22649175:G:T	50	100	0.92	0.01126
3:22649297:C:T	50	100	1	0.06881
3:22649451:G:A	50	100	0.99	0.01144
3:22649534:G:A	50	100	0.99	0.262
3:22649794:G:A	50	98	1	0.2092
3:22649843:C:A	50	100	1	0.05102
3:22650057:C:T	50	98	0.99	0.4737
3:22650413:A:G	50	100	1	0.1407
3:22651636:A:G	50	96	1	0.2082
3:22652268:T:C	50	98	1	0.4412
3:22652395:A:C	50	100	0.97	0.08987
3:22652559:A:G	50	100	1	0.04321
3:22652975:A:G	50	100	1	0.06881
3:22653287:A:G	50	98	1	0.2128
3:22653465:G:T	50	100	1	0.03341
3:22653601:G:A	50	98	1	0.209
3:22653637:G:A	50	100	1	0.02633
3:22653785:G:T	50	100	1	0.02996
3:22653836:C:G	50	98	1	0.209
3:22654124:T:C	50	98	1	0.2745
3:22654176:T:C	50	100	1	0.03141
3:22654362:G:T	50	98	1	0.2088
3:22654458:C:T	50	100	1	0.04339
3:22654709:A:T	50	100	1	0.0512
3:22654868:T:A	50	98	0.99	0.3368
3:22655197:T:C	50	100	1	0.1153
3:22655886:T:C	50	100	0.99	0.03214
3:22655971:T:C	50	100	0.97	0.1382
3:22657058:G:C	50	100	1	0.01543
3:22657060:T:C	50	100	1	0.01198
3:22657062:C:T	50	100	1	0.01198
3:22657067:T:C	50	100	1	0.01198
3:22657235:G:A	50	100	0.99	0.02977
3:22657324:A:G	50	100	1	0.01198
3:22657481:T:C	50	100	1	0.01198
3:22657543:T:G	50	100	1	0.06845
3:22657666:G:A	50	100	1	0.01216
3:22657704:A:C	50	100	1	0.01198
3:22657712:G:C	50	100	1	0.01198
3:22657724:C:G	50	100	1	0.01198
3:22657915:C:T	50	100	1	0.02633
3:22658196:C:T	50	100	1	0.04321
3:22658289:G:A	50	100	1	0.01198
3:22658673:T:A	50	100	1	0.06318
3:22658747:T:A	50	100	1	0.01198
3:22658761:G:T	50	100	1	0.01198
3:22658853:A:G	50	100	1	0.01216
3:22659027:A:T	50	100	0.99	0.2776
3:22659063:C:G	50	100	1	0.06318
3:22659335:T:A	50	100	1	0.06318
3:22659500:T:C	50	100	1	0.06318
3:22659506:G:A	50	100	1	0.01216
3:22659604:G:A	50	100	1	0.01198
3:22659657:C:T	50	100	1	0.0512
3:22659773:A:G	50	100	1	0.06318
3:22660007:T:C	50	100	0.97	0.0305
3:22660143:T:G	50	100	1	0.03359
3:22660228:T:C	50	98	1	0.2409
3:22660537:T:A	50	100	1	0.01216
3:22660566:A:T	50	100	1	0.01198
3:22660593:T:A	50	98	1	0.3733
3:22660697:G:A	50	100	1	0.01198
3:22660715:G:T	50	100	1	0.268
3:22660735:C:A	50	100	1	0.01198
3:22660744:C:A	50	100	1	0.01198
3:22661235:T:G	50	100	1	0.063
3:22661512:G:C	50	100	1	0.06282
3:22661573:A:C	50	100	1	0.01198
3:22661595:A:T	50	100	1	0.06282
3:22661600:T:C	50	100	1	0.06282
3:22661665:C:T	50	98	1	0.2409
3:22661950:C:T	50	100	1	0.3613
3:22662393:A:G	50	100	0.99	0.207
3:22662497:T:A	50	100	1	0.3633
3:22662553:A:T	50	98	0.97	0.03123
3:22662595:T:C	50	100	1	0.03232
3:22662717:A:G	50	100	1	0.03522
3:22662793:G:C	50	100	1	0.05047
3:22663008:C:T	50	100	1	0.01126
3:22663148:C:T	50	100	1	0.01235
3:22663932:T:C	50	100	1	0.05047
3:22663933:G:A	50	100	1	0.04267
3:22664026:T:C	50	100	1	0.06899
3:22664034:T:G	50	100	0.99	0.2072
3:22664036:T:C	50	98	1	0.3322
3:22664214:T:C	49	98	1	0.03359
3:22665027:A:G	50	100	1	0.3535
3:22665078:A:G	50	98	1	0.3417
3:22665304:T:G	50	100	1	0.02832
3:22665523:G:T	50	100	1	0.03504
3:22666032:T:C	50	100	1	0.04248
3:22666091:C:T	50	100	1	0.05029
3:22666251:G:C	50	100	1	0.3764
3:22666252:C:T	50	100	1	0.3762
3:22666279:G:A	50	100	1	0.3762
3:22666380:G:T	50	100	1	0.01198
3:22666420:T:C	50	100	1	0.3764
3:22666485:T:C	50	100	1	0.3764
3:22666644:C:G	50	100	0.99	0.3764
3:22666987:G:A	50	100	1	0.3655
3:22667311:T:C	50	100	0.99	0.3664
3:22667498:A:T	50	100	0.99	0.04448
3:22667571:G:A	50	98	1	0.04248
3:22667586:C:T	50	98	1	0.04248
3:22667587:A:G	50	98	1	0.05029
3:22667623:C:G	50	98	0.99	0.3664
3:22668087:T:C	50	100	0.99	0.335
3:22668376:A:C	50	100	1	0.04267
3:22668432:A:G	50	100	1	0.05047
3:22668448:T:C	50	100	1	0.3762
3:22668529:T:C	50	100	1	0.376
3:22668570:G:A	50	100	1	0.376
3:22668677:A:C	49	95.9	1	0.3667
3:22668693:T:G	49	93.9	1	0.3469
3:22668767:T:C	50	100	1	0.3762
3:22668813:T:G	50	100	1	0.3762
3:22668874:T:C	50	100	0.98	0.01053
3:22669097:C:T	50	100	1	0.3762
3:22669362:G:T	50	100	1	0.3762
3:22669755:C:T	50	100	1	0.02487
3:22669756:A:G	50	100	0.99	0.3775
3:22669813:G:T	50	100	1	0.307
3:22669955:G:A	50	100	1	0.376
3:22670018:A:G	50	100	1	0.376
3:22670227:C:T	50	100	0.7	0.01307
3:22670240:T:C	50	100	1	0.05011
3:22670434:C:T	50	100	1	0.03395
3:22670509:T:C	50	100	1	0.3631
3:22670629:A:C	50	100	1	0.06881
3:22670662:T:C	50	100	1	0.3771
3:22670679:A:G	50	100	1	0.3771
3:22670682:G:A	50	100	1	0.3771
3:22670758:C:T	50	100	1	0.3771
3:22670883:C:G	50	100	0.7	0.01307
3:22670967:G:A	50	100	0.99	0.3775
3:22671569:G:C	50	100	0.95	0.04339
3:22671585:A:C	50	100	1	0.3411
3:22671720:C:T	50	100	0.99	0.2941
3:22671749:A:G	50	100	1	0.3715
3:22671765:T:G	50	100	1	0.3715
3:22672010:C:T	50	100	1	0.06826
3:22672069:C:T	50	100	1	0.03395
3:22672290:C:T	50	100	1	0.3893
3:22672299:C:T	50	100	1	0.228
3:22672433:T:C	50	98	0.99	0.3588
3:22672649:T:C	50	100	0.99	0.3882
3:22672702:T:C	50	100	0.99	0.388
3:22672721:A:G	50	100	1	0.03522
3:22672900:G:C	50	100	0.99	0.3882
3:22673030:C:G	50	100	1	0.3882
3:22673059:G:A	50	100	1	0.2974
3:22673144:C:T	50	100	1	0.3882
3:22673238:C:T	50	100	1	0.3882
3:22673306:C:T	50	100	1	0.3882
3:22673343:T:C	50	100	1	0.3882
3:22673722:T:C	50	100	1	0.05138
3:22673854:T:C	50	100	1	0.3882
3:22673869:A:G	50	100	1	0.47
3:22673999:C:T	50	100	1	0.3882
3:22674000:G:T	50	100	1	0.3882
3:22674241:A:C	50	100	1	0.03395
3:22674502:C:T	50	100	1	0.04394
3:22674727:A:G	50	100	1	0.3882
3:22674733:C:G	50	100	1	0.3882
3:22674784:C:T	50	100	1	0.3555
3:22674809:C:T	50	90	1	0.386
3:22674842:C:T	50	100	1	0.459
3:22674856:T:C	50	100	0.92	0.03268
3:22674902:T:A	50	100	0.92	0.01761
3:22674906:C:T	50	100	0.99	0.3882
3:22675081:C:A	50	100	1	0.01725
3:22675106:G:A	50	100	1	0.3887
3:22675203:A:T	50	100	1	0.0345
3:22675265:C:A	50	100	1	0.1442
3:22675315:C:G	50	100	1	0.05138
3:22675350:T:G	50	100	1	0.3876
3:22675394:T:A	50	100	1	0.05138
3:22675661:G:A	50	100	1	0.06245
3:22675676:C:G	50	100	1	0.3898
3:22675723:T:A	50	100	1	0.3898
3:22676097:C:A	50	100	0.99	0.228
3:22676152:T:G	50	100	0.98	0.02542
3:22676162:C:T	50	100	1	0.03667
3:22676181:C:A	49	100	1	0.39
3:22676325:C:T	50	100	0.97	0.01598
3:22676380:A:C	50	100	1	0.3898
3:22676508:C:T	50	100	1	0.3898
3:22676513:C:T	50	100	0.99	0.02778
3:22676541:C:T	50	100	1	0.3898
3:22676656:C:T	50	100	1	0.1342
3:22676972:C:T	50	100	1	0.3896
3:22677030:G:A	50	100	0.99	0.1612
3:22677218:G:C	50	100	1	0.3896
3:22677363:G:A	50	100	1	0.39
3:22677397:A:G	50	100	1	0.3896
3:22677407:T:A	50	100	0.99	0.3898
3:22677459:C:T	50	100	1	0.3896
3:22677877:A:G	50	98	1	0.3519
3:22678293:G:A	50	98	1	0.1235
3:22678475:G:C	50	100	1	0.3824
3:22678541:C:G	50	100	1	0.2279
3:22678735:G:A	50	100	1	0.3824
3:22678829:C:T	50	100	1	0.3824
3:22678893:T:C	50	100	1	0.3824
3:22679007:C:T	50	100	1	0.3824
3:22679137:T:C	50	100	1	0.3824
3:22679178:C:T	50	100	0.97	0.06227
3:22679218:G:C	50	100	1	0.3824
3:22679350:A:G	50	100	0.98	0.1138
3:22679507:C:T	50	100	1	0.3894
3:22679521:G:A	50	100	0.99	0.2277
3:22679599:G:T	50	100	1	0.3896
3:22679667:C:T	50	100	1	0.3894
3:22679691:G:A	50	100	1	0.3896
3:22679725:G:T	50	100	1	0.3896
3:22679972:G:A	50	98	0.96	0.03558
3:22680012:C:T	50	100	1	0.3898
3:22680022:G:A	50	100	1	0.3898
3:22680085:C:G	50	100	1	0.3898
3:22680174:G:T	50	100	1	0.04412
3:22680190:C:A	50	100	1	0.05156
3:22680207:C:A	50	100	1	0.3896
3:22680215:T:G	50	100	1	0.3898
3:22680244:A:T	50	100	1	0.3544
3:22680274:C:T	50	100	1	0.3896
3:22680348:T:G	50	100	1	0.3896
3:22680445:T:C	47	100	1	0.3896
3:22680478:G:T	50	100	1	0.3896
3:22680510:C:T	50	100	0.96	0.0354
3:22680605:C:T	50	100	1	0.3902
3:22680650:G:T	50	100	0.97	0.02814
3:22680670:C:G	50	100	1	0.3896
3:22680776:A:G	50	98	1	0.4662
3:22681032:C:T	50	100	1	0.3911
3:22681217:C:T	50	98	1	0.3911
3:22681364:A:G	50	100	0.96	0.03359
3:22681488:G:A	50	98	1	0.3862
3:22681577:G:T	50	100	1	0.3894
3:22681630:T:G	50	96	1	0.3898
3:22681694:G:A	50	98	1	0.3893
3:22681901:C:T	50	98	1	0.3816
3:22681920:A:G	50	98	1	0.3893
3:22682027:T:G	50	98	1	0.3905
3:22682087:C:T	50	98	1	0.38
3:22682123:A:G	50	98	1	0.3796
3:22682160:A:G	50	98	1	0.3794
3:22682289:G:A	50	98	1	0.3793
3:22682352:T:C	50	100	1	0.04394
3:22682504:G:A	50	98	0.99	0.2357
3:22682539:T:C	50	98	0.99	0.2331
3:22682555:G:T	50	98	0.99	0.2333
3:22682606:T:G	50	98	1	0.3898
3:22682659:T:C	50	98	1	0.2346
3:22682686:T:C	50	100	0.97	0.03958
3:22682744:G:T	50	98	1	0.2375
3:22682745:T:A	50	98	1	0.2375
3:22682774:C:T	50	98	1	0.2353
3:22682848:C:T	50	98	1	0.2351
3:22682878:G:A	50	98	1	0.2351
3:22682883:C:T	50	98	1	0.2349
3:22683215:C:A	50	100	0.97	0.07988
3:22683484:A:G	50	100	1	0.04394
3:22683596:C:A	50	98	0.99	0.4624
3:22684171:T:G	50	100	0.96	0.0354
3:22684262:C:T	50	98	1	0.2416
3:22684506:T:C	50	100	1	0.04394
3:22684554:C:T	50	100	0.98	0.01271
3:22684572:C:T	50	100	1	0.0463
3:22684790:G:T	50	98	1	0.2386
3:22685335:C:T	50	98	0.99	0.3876
3:22685617:A:G	50	100	0.99	0.114
3:22686007:C:T	50	100	1	0.04412
3:22686191:C:A	50	98	0.99	0.3896
3:22686438:T:C	50	98	1	0.3976
3:22686541:T:G	50	98	0.8	0.03686
3:22686697:C:T	50	100	1	0.01253
3:22687076:G:C	50	100	0.97	0.03504
3:22687119:C:A	50	100	1	0.04412
3:22687469:T:C	50	100	0.99	0.1073
3:22687498:T:G	50	100	1	0.01035
3:22687556:C:A	50	100	0.95	0.03395
3:22687598:G:A	50	100	1	0.3923
3:22687970:G:C	50	100	1	0.2347
3:22688574:T:C	50	100	0.99	0.02996
3:22688748:C:T	50	100	0.99	0.01162
3:22688759:T:G	50	100	1	0.01362
3:22688859:C:T	50	100	0.95	0.02832
3:22689069:G:A	50	100	0.97	0.06391
3:22689113:G:A	50	100	0.97	0.09259
3:22689600:C:A	50	100	0.78	0.01725
3:22689682:G:A	50	98	0.99	0.14
3:22689729:T:C	50	100	0.95	0.01779
3:22689732:C:T	50	100	0.94	0.03395
3:22689737:C:T	50	94	1	0.2411
3:22689755:G:A	50	98	1	0.2358
3:22690141:A:G	50	100	1	0.04412
3:22690268:A:G	50	100	1	0.0325
3:22690763:G:A	50	100	1	0.07662
3:22690951:A:G	50	98	1	0.0443
3:22691068:G:A	50	100	0.97	0.07643
3:22691112:T:C	50	100	1	0.2279
3:22691462:G:T	50	100	0.99	0.2295
3:22691547:C:T	50	100	0.95	0.06354
3:22691578:T:C	50	100	0.98	0.04049
3:22691689:T:C	50	98	0.99	0.2293
3:22692192:C:A	50	100	0.98	0.01797
3:22692203:G:A	50	100	1	0.04412
3:22692264:T:C	50	100	0.99	0.03014
3:22693490:A:G	50	100	1	0.04412
3:22694054:T:C	50	100	1	0.04412
3:22694484:G:C	50	100	1	0.3914
3:22694597:G:C	50	100	0.92	0.01852
3:22694689:T:A	50	100	0.99	0.2293
3:22694883:G:T	50	100	1	0.03214
3:22695042:C:T	50	100	0.99	0.219
3:22695498:C:A	50	100	1	0.01253
3:22695788:C:G	50	100	0.94	0.01489
3:22695899:T:C	50	100	1	0.01126
3:22695972:C:T	50	100	0.99	0.3074
3:22696309:G:A	50	100	1	0.2358
3:22696691:A:G	50	100	0.97	0.2289
3:22696988:A:C	49	95.9	0.99	0.3003
3:22697023:G:A	50	92	0.91	0.1275
3:22697036:T:G	50	100	0.86	0.01017
3:22697038:T:G	50	86	0.67	0.06845
3:22697040:G:T	50	90	0.81	0.1667
3:22697042:G:T	48	93.8	0.77	0.1349
3:22697044:G:T	49	81.6	0.71	0.1848
3:22697046:G:T	47	91.5	0.74	0.065
3:22697048:G:T	49	98	0.72	0.01906
3:22697221:A:G	50	98	0.99	0.3963
3:22697305:C:A	50	100	0.99	0.3967
3:22697389:A:G	50	100	0.96	0.03195
3:22697426:G:A	50	100	0.95	0.03395
3:22697498:G:A	50	100	0.98	0.03631
3:22698400:C:G	50	100	0.99	0.4662
3:22698900:C:T	50	100	0.99	0.3998
3:22698950:A:C	50	100	0.99	0.276
3:22699196:C:A	50	100	0.98	0.2289
3:22699441:C:G	50	100	0.96	0.03159
3:22699472:A:C	50	98	0.99	0.295
3:22699956:T:C	50	100	0.96	0.03794
3:22699973:A:G	50	100	0.99	0.3184
3:22700502:C:G	50	100	0.99	0.3188
3:22700621:A:G	50	100	0.99	0.03177
3:22700622:C:A	50	100	0.99	0.3404
3:22700721:A:C	50	100	1	0.0276
3:22701337:A:C	50	100	0.9	0.02977
3:22701696:A:C	50	100	1	0.04394
3:22701976:C:T	50	100	0.97	0.02578
3:22702690:A:G	50	98	0.99	0.2941
3:22703175:A:T	50	100	0.99	0.108
3:22703263:G:T	50	100	1	0.02614
3:22703703:G:A	50	100	1	0.07153
3:22703784:A:G	50	100	0.98	0.06336
3:22703861:A:G	50	100	1	0.01126
3:22703896:T:C	50	100	1	0.01107
3:22704172:A:G	50	100	0.97	0.03794
3:22704207:G:C	50	100	0.99	0.1084
3:22704232:G:A	50	100	1	0.01652
3:22704263:C:G	50	100	0.99	0.0719
3:22704724:C:G	50	98	1	0.4188
3:22704835:C:T	50	100	1	0.4982
3:22704953:T:A	50	100	1	0.4188
3:22705264:T:C	50	100	0.97	0.03794
3:22705443:A:T	50	98	0.99	0.2273
3:22705807:G:A	50	100	1	0.4659
3:22706321:C:T	50	100	1	0.2467
3:22706388:T:C	50	100	1	0.03613
3:22706515:A:G	50	100	1	0.291
3:22706548:C:T	50	100	1	0.1176
3:22706563:C:T	50	100	0.99	0.07226
3:22706921:G:A	50	100	1	0.469
3:22707075:C:G	50	100	1	0.1176
3:22707123:C:T	50	100	1	0.4688
3:22707126:C:T	50	100	0.99	0.04394
3:22707245:T:C	50	100	1	0.03686
3:22707416:C:T	50	100	1	0.01162
3:22707649:A:G	49	98	1	0.2927
3:22707673:C:T	50	100	1	0.02542
3:22707690:C:G	50	98	1	0.2191
3:22707948:G:T	50	100	0.89	0.02887
3:22707992:G:A	50	100	0.96	0.04375
3:22708068:T:C	50	98	1	0.2366
3:22708098:G:A	50	98	0.99	0.2996
3:22708145:G:A	50	100	1	0.01126
3:22708215:G:A	50	100	0.95	0.03831
3:22708241:G:A	50	100	0.96	0.04375
3:22708268:A:G	50	98	0.99	0.2901
3:22708281:G:A	50	100	0.96	0.04375
3:22708441:C:T	50	100	0.99	0.01144
3:22708442:A:G	50	100	0.99	0.01053
3:22708448:A:G	50	96	0.99	0.4094
3:22708691:C:T	50	100	1	0.01253
3:22708692:A:G	50	100	1	0.01325
3:22708750:C:A	50	100	0.98	0.03813
3:22708966:A:T	50	100	0.98	0.03813
3:22709149:A:T	50	100	0.99	0.02723
3:22709421:A:G	50	98	1	0.2905
3:22709433:C:T	50	96	1	0.4083
3:22709499:G:T	50	100	1	0.02959
3:22709672:T:G	50	98	1	0.2905
3:22709739:A:T	50	82	0.99	0.408
3:22709741:T:C	50	82	0.99	0.4078
3:22709758:A:G	49	81.6	0.98	0.4072
3:22709771:T:C	50	84	1	0.4085
3:22709778:C:A	50	100	1	0.01144
3:22709786:A:T	50	92	1	0.4188
3:22709796:T:C	50	92	1	0.4085
3:22709941:C:A	50	100	1	0.02959
3:22709987:T:C	50	98	0.99	0.3008
3:22710089:C:A	50	100	1	0.2239
3:22710325:C:T	50	100	0.99	0.02905
3:22710333:A:G	50	100	0.99	0.02251
3:22710412:C:G	50	100	1	0.03177
3:22710575:G:A	50	100	1	0.1077
3:22710632:G:A	50	100	0.98	0.02923
3:22710989:A:G	50	100	1	0.2928
3:22711289:T:C	50	100	0.99	0.03177
3:22711677:C:T	50	98	1	0.2972
3:22711831:C:T	50	100	1	0.0256
3:22711970:C:A	50	100	1	0.3063
3:22712023:C:A	50	98	1	0.3951
3:22712064:C:T	50	100	1	0.01489
3:22712219:G:C	50	100	0.99	0.02887
3:22712254:A:G	50	100	1	0.04357
3:22712444:C:G	50	98	0.99	0.3965
3:22712569:A:T	50	100	1	0.1885
3:22712773:C:G	50	100	1	0.03014
3:22712784:G:A	50	100	1	0.01253
3:22712887:G:A	50	100	1	0.1167
3:22712894:C:G	50	100	0.99	0.2219
3:22713326:C:T	50	100	0.98	0.03831
3:22713381:A:G	50	100	1	0.3883
3:22713922:T:A	50	100	1	0.01126
3:22714175:T:C	50	98	0.99	0.2257
3:22714514:A:G	50	98	1	0.3989
3:22714849:A:G	50	96	0.98	0.2636
3:22714933:C:T	50	98	1	0.3891
3:22715308:G:A	49	98	0.99	0.3003
3:22716219:G:T	50	100	0.92	0.01035
3:22716835:G:C	50	100	1	0.1075
3:22717000:G:A	50	100	0.99	0.3883
3:22717249:T:C	50	100	0.97	0.03649
3:22717380:G:A	50	100	0.99	0.3882
3:22717541:G:T	50	98	0.89	0.01307
3:22717857:T:C	50	100	0.99	0.1897
3:22718173:C:T	50	96	1	0.4237
3:22718174:G:A	50	100	1	0.112
3:22718369:G:C	50	100	1	0.08043
3:22718482:G:A	50	100	1	0.01089
3:22719654:A:G	50	100	1	0.1874
3:22719855:T:C	50	100	0.99	0.03068
3:22719931:A:G	50	100	1	0.2199
3:22720732:C:T	50	100	1	0.03086
3:22720762:A:G	50	96	1	0.4001
3:22720950:T:C	50	98	1	0.4038
3:22720964:T:A	49	100	1	0.1064
3:22721711:A:C	50	100	1	0.2175
3:22721739:A:T	50	100	0.98	0.03813
3:22721893:G:C	50	100	0.99	0.2384
3:22722376:C:A	50	100	1	0.04357
3:22722635:G:A	50	100	0.97	0.05356
3:22723558:A:G	50	98	1	0.4987
3:22723835:A:G	50	96	1	0.03722
3:22724091:A:G	50	100	0.99	0.04357
3:22724233:C:A	50	100	0.85	0.03086
3:22724289:G:A	50	100	0.99	0.0118
3:22724332:C:G	50	100	0.95	0.03123
3:22724744:T:C	50	100	1	0.02651
3:22724978:T:G	50	100	1	0.1169
3:22725003:T:A	50	100	1	0.01089
3:22725585:T:A	50	100	1	0.1169
3:22725601:T:C	50	100	1	0.04139
3:22725906:A:G	50	100	1	0.07171
3:22726076:A:G	50	100	0.99	0.1939
3:22726235:G:T	50	100	1	0.04067
3:22726475:T:C	50	98	1	0.228
3:22726490:T:C	50	100	1	0.03341
3:22726721:A:C	50	100	0.98	0.02324
3:22726888:G:A	50	100	0.98	0.07117
3:22726917:G:T	50	100	1	0.04085
3:22728020:C:A	50	100	0.97	0.09096
3:22728190:C:T	50	100	0.97	0.09822
3:22728322:G:T	50	100	1	0.04103
3:22728493:G:T	50	100	0.99	0.2131
3:22729102:C:G	50	100	1	0.03359
3:22729454:T:A	50	100	1	0.03359
3:22729586:T:C	50	100	1	0.04139
3:22729622:C:T	50	100	0.98	0.03794
3:22729630:T:C	50	100	1	0.01089
3:22729635:C:A	50	100	1	0.01089
3:22729907:A:G	49	100	1	0.04139
3:22730086:T:A	50	100	1	0.02996
3:22730170:C:T	50	100	1	0.04412
3:22730282:G:A	50	100	1	0.4559
3:22730349:A:T	50	100	0.98	0.03631
3:22730491:C:T	50	100	0.99	0.02923
3:22730577:A:T	50	98	0.99	0.2268
3:22730733:C:T	50	100	0.98	0.03794
3:22730921:G:A	50	100	1	0.03286
3:22731022:A:T	50	96	0.99	0.2335
3:22731581:C:A	50	100	0.99	0.02832
3:22731639:C:T	50	100	1	0.0443
3:22731791:G:A	50	100	0.9	0.09749
3:22731864:A:G	50	100	1	0.0443
3:22732599:T:C	50	98	1	0.2298
3:22733134:A:C	50	100	1	0.04103
3:22733387:T:C	50	98	1	0.4875
3:22733557:A:G	50	100	0.94	0.01035
3:22734132:A:G	50	100	1	0.03286
3:22734625:C:T	50	100	0.98	0.01797
3:22735214:T:C	50	100	1	0.3125
3:22735646:G:A	50	100	0.98	0.03794
3:22735693:T:C	50	98	1	0.04466
3:22735966:A:T	50	98	1	0.2106
3:22736083:C:T	50	100	1	0.04557
3:22736176:T:A	50	98	1	0.1612
3:22736347:G:A	50	100	1	0.01216
3:22736992:G:T	50	100	1	0.0354
3:22736993:G:A	50	100	1	0.03159
3:22737001:A:T	50	100	1	0.01235
3:22737042:G:T	50	100	0.98	0.03794
3:22737246:T:C	50	100	0.96	0.01017
3:22737316:A:G	50	100	1	0.01216
3:22737398:G:C	50	98	0.9	0.09731
3:22737826:G:A	50	100	1	0.01471
3:22737870:G:A	50	100	1	0.04684
3:22738059:C:T	50	100	1	0.1089
3:22738298:T:G	50	100	0.98	0.03794
3:22738563:C:T	50	100	0.93	0.04938
3:22738597:C:T	50	100	1	0.01126
3:22738607:T:G	50	100	1	0.01235
3:22738771:G:C	50	100	1	0.01688
3:22738829:A:T	50	100	0.99	0.3179
3:22738943:G:A	50	100	0.94	0.01017
3:22739118:C:G	50	100	1	0.1659
3:22739367:T:C	50	98	1	0.1732
3:22739518:C:T	50	100	1	0.1156
3:22739673:G:C	47	100	1	0.0167
3:22739903:A:G	50	98	1	0.2703
3:22739907:C:T	50	98	0.99	0.2702
3:22739958:A:C	50	100	1	0.04357
3:22740052:C:T	50	100	0.98	0.01235
3:22740053:G:A	50	100	1	0.01235
3:22740057:C:A	50	98	1	0.04484
3:22740160:T:G	50	100	1	0.04121
3:22740264:C:A	49	95.9	1	0.3081
3:22740360:G:A	50	84	1	0.1153
3:22740366:T:C	50	100	1	0.01235
3:22740525:A:G	50	100	1	0.01235
3:22740608:C:T	50	100	1	0.128
3:22740705:A:G	50	100	1	0.01053
3:22740769:C:T	50	98	1	0.02959
3:22740987:A:G	50	96	1	0.3201
3:22741817:G:A	50	100	0.99	0.01271
3:22741961:C:G	48	97.9	1	0.2131
3:22741995:A:C	50	100	0.97	0.04357
3:22742158:C:T	50	100	1	0.2406
3:22742188:G:C	50	100	0.96	0.05374
3:22742232:A:C	50	100	1	0.01344
3:22742356:C:T	50	100	0.99	0.01017
3:22742357:A:G	50	100	0.91	0.01053
3:22742359:C:G	50	100	1	0.01634
3:22742695:G:T	50	100	1	0.02887
3:22742712:C:T	50	100	1	0.03903
3:22742965:C:T	50	100	0.98	0.03776
3:22743006:A:T	50	100	1	0.04357
3:22743017:T:C	50	100	1	0.04412
3:22743062:G:A	50	98	1	0.04158
3:22743254:T:G	50	94	0.92	0.06935
3:22743278:A:G	49	93.9	0.76	0.01017
3:22743313:G:A	50	100	0.98	0.04448
3:22743357:C:T	50	100	1	0.3206
3:22743397:G:A	50	100	1	0.01216
3:22743399:A:G	50	100	1	0.01471
3:22743427:A:C	50	100	1	0.09695
3:22743439:C:A	50	100	0.99	0.2173
3:22743506:G:A	50	100	1	0.3215
3:22743596:T:C	50	98	1	0.09913
3:22743636:T:C	50	100	1	0.0443
3:22743652:G:C	50	100	1	0.1156
3:22743653:C:T	50	100	1	0.03686
3:22743654:C:T	50	100	1	0.1156
3:22743791:G:A	50	100	1	0.08787
3:22744258:G:A	50	100	1	0.01289
3:22744276:G:C	50	100	0.82	0.01325
3:22744387:A:C	50	100	1	0.04357
3:22744524:A:T	50	100	1	0.04412
3:22744653:C:T	50	100	1	0.11
3:22744784:G:T	50	100	1	0.2616
3:22744798:G:T	50	100	1	0.03794
3:22744955:G:A	50	100	1	0.01416
3:22745024:G:A	50	100	1	0.2466
3:22745050:G:A	50	100	1	0.01434
3:22745124:T:C	50	100	1	0.04357
3:22746069:G:A	50	100	0.96	0.0285
3:22746189:C:T	50	100	1	0.03794
3:22746491:A:G	50	100	1	0.05901
3:22746598:A:C	50	100	0.99	0.02542
3:22746707:A:G	50	100	1	0.3164
3:22747096:G:A	50	100	1	0.01107
3:22747176:T:C	50	98	1	0.04412
3:22747564:C:T	50	100	0.98	0.0285
3:22748289:G:A	50	100	0.98	0.0374
3:22749083:T:A	50	100	1	0.01416
3:22749668:G:A	50	100	0.99	0.1111
3:22749739:T:C	50	100	0.96	0.04466
3:22749884:G:A	50	100	0.96	0.01543
3:22749919:G:A	50	100	1	0.116
3:22750059:G:A	50	100	1	0.05846
3:22750264:A:G	50	100	1	0.05828
3:22750557:A:G	50	100	1	0.05882
3:22751091:G:A	50	100	1	0.05828
3:22751383:A:G	50	100	1	0.01961
3:22751858:C:A	50	100	1	0.01398
3:22752225:C:A	50	100	1	0.01398
3:22752334:A:T	49	100	0.83	0.01416
3:22752754:G:A	49	98	0.99	0.04503
3:22753246:C:A	50	100	1	0.01162
3:22754501:C:T	50	100	0.89	0.0216
3:22754518:C:T	50	100	1	0.02124
3:22754665:C:T	50	100	1	0.03177
3:22754962:T:C	50	100	1	0.01053
3:22755770:C:A	50	100	1	0.3039
3:22756533:C:A	50	100	1	0.1256
3:22756570:G:C	50	100	1	0.0216
3:22756806:A:C	50	100	1	0.06209
3:22757217:C:T	50	100	1	0.319
3:22757227:C:A	50	100	1	0.01434
3:22757338:T:G	50	100	1	0.01961
3:22757391:C:T	50	100	0.79	0.02215
3:22757494:T:C	50	100	0.87	0.04067
3:22757823:C:T	50	100	1	0.02397
3:22758361:C:T	50	100	1	0.01126
3:22758576:T:C	50	100	0.93	0.0207
3:22758826:C:A	50	100	1	0.01162
3:22758990:G:T	50	100	1	0.1256
3:22759124:T:C	50	100	1	0.04466
3:22759193:T:G	50	100	1	0.01053
3:22759488:A:G	50	100	1	0.04067
3:22759872:C:G	50	100	1	0.04466
3:22759879:A:G	50	100	1	0.3132
3:22759978:C:T	50	100	0.96	0.1556
3:22759991:T:C	50	100	0.98	0.03722
3:22760049:T:G	50	100	1	0.1019
3:22760129:T:C	50	100	1	0.1019
3:22760461:T:C	50	100	1	0.09368
3:22760710:A:G	50	100	1	0.01017
3:22760900:T:G	50	100	0.83	0.04194
3:22761754:G:A	50	100	1	0.03704
3:22761769:A:G	50	100	1	0.1313
3:22762028:C:T	50	100	0.88	0.03032
3:22762650:T:C	50	100	1	0.01253
3:22762658:A:C	50	100	1	0.1149
3:22762844:G:A	50	100	1	0.02124
3:22762872:A:G	50	100	1	0.0118
3:22763346:T:C	50	96	0.98	0.1541
3:22763501:A:G	50	100	1	0.04611
3:22763644:C:A	50	100	1	0.0118
3:22763667:T:A	50	100	1	0.04176
3:22764873:A:G	50	100	0.89	0.02179
3:22765110:G:C	50	100	0.97	0.1064
3:22765561:G:A	50	100	1	0.01162
3:22765563:G:A	50	100	1	0.0118
3:22765588:C:T	50	100	1	0.1264
3:22765701:G:A	50	100	1	0.04067
3:22766132:G:A	50	100	1	0.03813
3:22766403:C:T	50	100	0.98	0.02923
3:22766484:A:G	50	100	1	0.0118
3:22767733:C:G	50	100	1	0.02723
3:22768654:C:T	50	100	1	0.0187
3:22768878:A:C	50	100	1	0.3123
3:22769146:G:T	50	100	1	0.01543
3:22769185:C:T	50	100	1	0.01162
3:22769418:T:A	50	100	1	0.01162
3:22769499:A:C	50	100	1	0.04067
3:22769546:G:A	50	100	1	0.01162
3:22769672:C:T	50	100	1	0.02687
3:22770110:T:C	50	100	1	0.01162
3:22770280:T:C	50	100	1	0.01162
3:22770375:T:C	50	100	1	0.04067
3:22770448:T:A	50	100	1	0.01398
3:22771466:A:C	50	100	0.97	0.04466
3:22771496:C:T	50	100	1	0.02705
3:22771644:A:C	50	100	0.83	0.01107
3:22771649:C:T	50	100	1	0.171
3:22771885:A:T	50	100	1	0.02142
3:22772084:T:C	50	100	1	0.03577
3:22772153:A:T	49	100	1	0.06572
3:22772231:C:T	50	100	1	0.06264
3:22772454:C:T	50	100	1	0.01017
3:22772474:T:G	50	100	1	0.06572
3:22772617:G:T	50	100	1	0.01162
3:22772925:A:G	50	100	1	0.3046
3:22773223:G:A	50	100	1	0.1327
3:22774285:T:C	50	100	0.98	0.07825
3:22774491:T:C	49	100	1	0.1892
3:22774572:G:A	50	100	1	0.05592
3:22774732:C:T	50	100	0.99	0.06826
3:22774733:T:C	50	100	1	0.02088
3:22774756:T:C	50	100	1	0.04466
3:22774757:A:C	50	100	1	0.08715
3:22774906:G:A	50	100	1	0.132
3:22774932:C:T	50	100	1	0.04503
3:22774965:G:A	50	100	1	0.02578
3:22774972:G:A	50	100	1	0.01162
3:22774990:G:T	50	100	1	0.04466
3:22775542:T:C	50	100	1	0.02741
3:22775734:A:G	50	100	1	0.04466
3:22775926:C:T	50	100	1	0.07771
3:22775942:A:G	50	100	1	0.08715
3:22775953:A:G	50	100	1	0.08715
3:22776017:G:C	50	100	1	0.01162
3:22776080:A:C	50	100	1	0.01471
3:22776150:T:C	50	100	1	0.08715
3:22776256:G:A	50	100	1	0.04085
3:22776302:G:C	50	100	1	0.01888
3:22776331:A:C	50	100	1	0.01053
3:22776699:T:C	50	100	1	0.04085
3:22776902:G:T	50	100	1	0.01089
3:22776948:C:T	50	100	1	0.0118
3:22777219:G:T	50	100	0.98	0.03758
3:22777338:T:A	50	100	0.98	0.01307
3:22777697:A:G	50	100	1	0.04466
3:22777781:T:C	50	100	1	0.01198
3:22777972:G:T	50	100	1	0.07589
3:22777991:G:A	50	100	0.96	0.0187
3:22778150:A:G	50	100	1	0.0305
3:22778213:T:G	50	100	1	0.01071
3:22778584:T:A	50	100	0.95	0.03577
3:22779076:C:A	50	100	0.98	0.1086
3:22779588:T:C	50	100	0.99	0.1797
3:22779641:T:A	50	98	0.99	0.06663
3:22779643:G:C	50	100	0.99	0.1296
3:22779644:A:G	50	100	1	0.02033
3:22779695:G:A	50	100	1	0.01071
3:22779979:T:C	50	100	0.72	0.0118
3:22779989:T:G	50	100	0.97	0.06718
3:22780092:G:A	50	100	1	0.1186
3:22780181:G:A	50	100	1	0.01198
3:22780703:T:C	50	100	0.96	0.224
3:22780756:G:A	50	98	0.96	0.1442
3:22781018:C:A	50	100	0.98	0.03758
3:22781078:T:C	50	100	0.99	0.2142
3:22781261:A:G	50	100	1	0.02306
3:22781381:A:G	50	100	1	0.08787
3:22781598:T:C	50	100	0.98	0.09023
3:22781626:G:A	50	100	1	0.134
3:22781808:A:T	50	100	1	0.134
3:22781826:C:T	50	100	1	0.01598
3:22782021:C:T	50	100	0.98	0.2239
3:22782022:G:A	50	100	1	0.02306
3:22782108:T:C	50	100	0.98	0.09023
3:22782890:A:T	50	100	0.99	0.366
3:22783069:G:A	50	100	0.99	0.2958
3:22783377:G:A	50	100	0.98	0.02959
3:22783386:A:T	50	100	1	0.1245
3:22783739:C:G	50	100	1	0.05247
3:22783899:G:A	50	100	1	0.06845
3:22784174:G:C	50	100	1	0.1209
3:22784208:C:T	50	100	0.99	0.134
3:22784210:T:G	50	100	1	0.1284
3:22784243:A:G	50	98	0.96	0.1472
3:22784244:A:G	50	100	0.99	0.3658
3:22784275:G:A	50	100	1	0.0118
3:22784312:A:T	50	100	1	0.04085
3:22784352:A:T	50	100	1	0.02324
3:22784860:A:C	50	92	0.98	0.4657
3:22784950:C:T	50	100	0.99	0.3272
3:22785163:C:G	50	100	0.99	0.3177
3:22785277:A:T	50	100	0.99	0.2015
3:22785378:C:T	50	100	0.99	0.03631
3:22785638:G:A	50	100	1	0.4779
3:22785960:A:C	50	100	1	0.1244
3:22785974:A:G	50	100	1	0.1244
3:22786000:C:A	50	100	1	0.01634
3:22786444:C:A	50	100	1	0.1244
3:22786646:G:A	50	100	1	0.1244
3:22786671:C:G	50	100	1	0.1233
3:22786874:T:C	50	100	1	0.1331
3:22787133:C:T	50	100	1	0.134
3:22787208:C:G	50	100	0.98	0.02796
3:22787533:T:A	50	100	1	0.01634
3:22787770:C:A	50	100	1	0.04521
3:22788399:T:G	50	100	0.98	0.1304
3:22788454:A:T	50	100	0.99	0.02142
3:22788609:A:G	50	100	1	0.1245
3:22788671:G:T	50	100	1	0.04521
3:22788725:G:A	50	100	1	0.1245
3:22789021:C:T	50	100	1	0.04539
3:22789382:C:T	50	100	1	0.06899
3:22789539:T:G	50	100	1	0.04521
3:22789614:G:T	50	100	1	0.2248
3:22789627:G:A	50	98	0.99	0.1412
3:22789692:G:A	50	100	0.99	0.3775
3:22789695:A:G	50	100	1	0.05265
3:22789712:C:T	50	100	0.99	0.1206
3:22789728:T:C	50	100	1	0.01634
3:22790107:A:G	50	98	0.99	0.03214
3:22790227:C:T	50	100	1	0.04085
3:22790255:A:G	50	100	0.99	0.1304
3:22790278:A:T	50	100	1	0.1211
3:22790801:C:A	50	100	1	0.06881
3:22790852:C:T	50	100	1	0.1211
3:22790883:T:A	50	100	1	0.04539
3:22790919:C:T	50	100	1	0.1209
3:22790986:A:T	50	100	0.98	0.1917
3:22791111:T:C	50	100	1	0.09622
3:22791531:G:T	50	100	1	0.06681
3:22791535:G:A	50	100	1	0.3784
3:22791544:C:T	50	100	1	0.3773
3:22791796:G:T	50	100	1	0.221
3:22791914:C:T	50	100	1	0.09985
3:22791990:C:T	50	100	1	0.1209
3:22792214:T:C	50	100	1	0.09967
3:22792270:A:T	50	100	1	0.09985
3:22792408:T:C	50	100	1	0.1525
3:22792481:C:G	50	100	1	0.06826
3:22792775:T:C	50	100	1	0.06826
3:22792861:G:A	50	100	1	0.05283
3:22792930:C:T	50	100	1	0.06826
3:22792963:T:G	50	100	1	0.06826
3:22793008:C:A	50	100	1	0.06863
3:22793040:C:T	50	100	1	0.07117
3:22793150:G:A	50	100	1	0.06826
3:22793236:G:A	50	100	1	0.06863
3:22793446:C:G	50	100	1	0.06826
3:22793510:T:C	50	100	1	0.06845
3:22793526:G:A	50	100	1	0.06845
3:22793639:A:G	50	100	1	0.06845
3:22793888:A:G	50	100	1	0.06863
3:22794067:G:T	50	100	1	0.04085
3:22794148:T:C	50	100	1	0.01289
3:22794303:G:C	50	100	1	0.04521
3:22794496:C:G	50	100	1	0.1
3:22794538:T:A	50	100	1	0.1019
3:22794650:G:T	50	100	1	0.06845
3:22794667:T:A	50	100	1	0.0118
3:22795033:C:T	50	100	1	0.1213
3:22795062:C:T	50	100	1	0.06845
3:22795166:T:C	50	100	1	0.0118
3:22795438:C:G	50	100	1	0.06845
3:22795480:T:C	50	100	1	0.221
3:22795521:A:G	50	100	1	0.0118
3:22795680:T:C	50	100	0.99	0.1307
3:22796018:A:C	50	100	1	0.06845
3:22796073:C:T	50	100	1	0.02306
3:22796144:C:A	50	100	1	0.1002
3:22796463:C:A	50	100	1	0.01598
3:22797019:T:A	50	100	1	0.09913
3:22797265:C:A	50	100	1	0.1342
3:22797424:G:T	50	100	0.97	0.03776
3:22797477:C:T	50	100	1	0.3226
3:22797759:C:T	50	100	0.97	0.1402
3:22797789:T:G	50	100	1	0.1581
3:22797951:A:C	50	100	1	0.04539
3:22798193:A:G	50	100	1	0.06863
3:22798409:G:T	50	100	1	0.04521
3:22798521:G:A	50	100	1	0.06863
3:22798623:C:G	50	100	1	0.05265
3:22798786:G:C	50	100	1	0.01598
3:22798838:G:A	50	100	1	0.01198
3:22798916:G:A	50	100	1	0.106
3:22799011:A:G	50	100	1	0.06881
3:22799293:C:G	50	100	1	0.02324
3:22799327:C:G	50	100	1	0.06863
3:22799640:A:G	50	100	1	0.01271
3:22799707:T:C	50	100	1	0.05265
3:22799783:A:G	50	100	1	0.06881
3:22799987:C:T	50	98	1	0.2208
3:22800134:G:A	50	100	1	0.04521
3:22800169:G:A	50	98	0.99	0.1959
3:22800172:C:T	50	100	1	0.06881
3:22800335:T:C	50	100	1	0.4706
3:22800342:A:T	50	100	1	0.05265
3:22800406:G:A	50	100	1	0.01634
3:22800542:G:C	50	100	1	0.01598
3:22800591:T:C	50	100	1	0.06863
3:22800773:T:C	50	100	0.97	0.03649
3:22800962:C:G	50	100	1	0.06863
3:22801018:G:A	50	100	1	0.05265
3:22801029:C:T	50	100	1	0.06863
3:22801407:C:G	50	100	1	0.06863
3:22801409:G:A	50	100	1	0.06863
3:22801437:G:T	50	98	0.99	0.1349
3:22801531:G:A	50	100	0.99	0.1944
3:22801533:G:T	50	100	0.98	0.1044
3:22801633:G:T	50	100	1	0.06863
3:22801694:C:T	50	100	1	0.06845
3:22801717:C:G	50	98	0.98	0.1425
3:22801755:G:A	50	98	0.96	0.1398
3:22801796:G:A	50	100	0.86	0.0541
3:22801803:A:G	50	98	0.98	0.2008
3:22801819:A:G	50	98	0.91	0.02614
3:22801860:G:A	50	100	0.95	0.07044
3:22801930:G:T	49	98	1	0.0679
3:22802029:G:T	48	95.8	0.98	0.1363
3:22802147:G:C	49	95.9	0.99	0.2077
3:22802247:C:T	45	91.1	1	0.05265
3:22802249:G:T	42	78.6	1	0.2288
3:22802335:C:T	50	96	1	0.06826
3:22802387:T:C	50	100	1	0.01126
3:22802388:G:A	50	100	0.92	0.01126
3:22802506:G:A	48	95.8	1	0.331
3:22802611:C:T	50	100	1	0.4947
3:22802647:A:G	50	100	1	0.1211
3:22802815:C:T	49	100	1	0.06845
3:22802829:C:G	48	100	1	0.06845
3:22802886:A:G	46	82.6	0.99	0.1304
3:22802888:A:G	45	86.7	1	0.2253
3:22803045:A:G	42	95.2	0.95	0.03667
3:22803180:C:G	43	95.3	0.97	0.07462
3:22803194:G:C	47	95.7	1	0.06845
3:22803314:T:G	50	98	0.99	0.1344
3:22803347:C:A	49	100	1	0.06681
3:22803421:T:G	48	97.9	0.86	0.03195
3:22803501:C:G	47	97.9	0.98	0.04067
3:22803567:A:G	44	86.4	1	0.1186
3:22804717:T:C	50	98	0.98	0.06808
3:22804922:C:T	50	100	0.99	0.4955
3:22805064:C:T	50	100	1	0.4067
3:22805153:T:C	50	100	1	0.02306
3:22805193:A:G	50	100	0.99	0.02015
3:22805195:C:A	50	100	0.98	0.02996
3:22805214:A:C	50	100	0.99	0.06845
3:22805238:G:A	50	100	1	0.01216
3:22805339:G:A	50	96	1	0.06845
3:22805400:T:A	50	100	1	0.03558
3:22805427:C:T	49	98	1	0.06845
3:22805717:A:G	50	100	1	0.06845
3:22805881:C:T	50	100	1	0.06863
3:22805976:G:A	50	100	0.99	0.219
3:22806025:A:G	50	100	1	0.134
3:22806049:C:T	50	98	1	0.492
3:22806060:G:T	50	100	1	0.0118
3:22806243:G:A	50	100	1	0.04503
3:22806307:G:T	50	98	1	0.06917
3:22806416:C:T	47	89.4	0.95	0.1175
3:22806421:A:T	50	94	1	0.05301
3:22806461:A:T	50	100	1	0.01543
3:22806533:C:G	50	100	0.98	0.1353
3:22806546:A:T	50	100	0.99	0.01235
3:22806642:C:A	50	100	1	0.08696
3:22806682:A:T	47	97.9	1	0.01561
3:22806887:G:A	45	95.6	0.97	0.06427
3:22806888:G:A	46	100	1	0.0532
3:22806901:G:T	46	100	1	0.01598
3:22806990:A:C	50	100	0.95	0.03032
3:22807036:C:T	50	100	1	0.02306
3:22807086:C:T	50	100	1	0.06845
3:22807277:T:C	50	100	1	0.134
3:22807311:C:T	50	100	1	0.06917
3:22807318:G:C	50	100	0.98	0.08932
3:22807420:A:C	50	98	1	0.02233
3:22808414:C:T	50	100	1	0.06826
3:22808715:G:A	50	100	1	0.04503
3:22808798:T:A	50	100	0.99	0.3676
3:22809137:T:C	50	98	0.98	0.0167
3:22809244:A:G	50	100	0.94	0.1
3:22809650:G:T	50	100	1	0.04484
3:22809697:G:A	50	100	1	0.06826
3:22809730:T:C	50	100	1	0.06826
3:22809916:G:A	50	100	1	0.02306
3:22809927:T:C	50	100	0.99	0.1298
3:22810021:T:A	50	100	1	0.02306
3:22810031:C:T	50	100	1	0.06826
3:22810578:C:A	50	100	1	0.06935
3:22810597:C:T	50	100	1	0.04103
3:22810598:C:T	50	100	1	0.04103
3:22810899:A:T	50	100	1	0.06845
3:22810907:C:T	50	100	1	0.04103
3:22811102:G:A	50	100	1	0.0118
3:22811323:T:C	50	100	1	0.02324
3:22811375:G:C	50	100	1	0.01198
3:22811637:C:A	50	100	1	0.06845
3:22812068:G:A	50	100	0.99	0.02324
3:22812070:C:T	50	100	1	0.02324
3:22812478:A:G	50	100	1	0.04521
3:22812587:C:T	50	100	1	0.01561
3:22812649:G:A	50	100	0.88	0.0236
3:22812690:T:C	50	100	1	0.02342
3:22813769:C:T	49	100	1	0.02342
3:22814037:C:T	50	100	1	0.02342
3:22814079:C:T	50	100	0.98	0.02814
3:22814116:T:C	50	100	1	0.02342
3:22814428:T:C	50	100	1	0.3649
3:22814540:C:T	50	100	1	0.04521
3:22815648:T:C	50	100	0.98	0.02233
3:22815787:C:T	50	100	0.99	0.1449
3:22815810:A:G	50	100	0.99	0.14
3:22816092:G:T	50	100	1	0.01598
3:22816653:G:T	50	100	1	0.02342
3:22816656:A:T	50	100	1	0.02342
3:22816695:G:A	50	100	1	0.02342
3:22816809:C:T	50	100	1	0.02342
3:22817092:G:T	50	100	1	0.04521
3:22817202:T:A	50	100	1	0.04521
3:22817279:A:G	50	100	0.99	0.1307
3:22817333:G:A	50	100	0.98	0.221
3:22817400:C:T	50	100	1	0.02342
3:22817433:T:C	50	100	1	0.03613
3:22817728:G:A	50	100	1	0.0138
3:22817894:G:A	49	100	1	0.0118
3:22818322:C:T	50	100	1	0.02324
3:22818781:A:G	50	100	1	0.0118
3:22819120:G:A	50	100	1	0.1442
3:22819390:G:A	50	100	0.98	0.0305
3:22819610:T:C	50	100	1	0.05646
3:22819801:G:A	50	100	1	0.3675
3:22819805:G:C	50	100	1	0.0236
3:22820249:G:A	50	100	1	0.04139
3:22820257:T:A	50	100	1	0.0118
3:22820329:T:C	50	100	1	0.01089
3:22820472:A:T	50	100	1	0.04139
3:22821107:T:A	50	100	1	0.04158
3:22821478:G:C	50	100	1	0.01543
3:22821759:C:G	50	100	1	0.04593
3:22821977:C:T	50	98	1	0.1349
3:22822084:C:T	50	100	1	0.1402
3:22822553:T:A	50	100	1	0.2687
3:22822793:G:A	50	100	1	0.1307
3:22823203:G:C	50	100	1	0.2854
3:22823229:G:C	50	100	1	0.04321
3:22823297:G:A	50	100	0.98	0.0216
3:22823475:C:T	50	100	1	0.04139
3:22823856:T:G	50	100	1	0.1017
3:22823904:T:C	50	98	1	0.1389
3:22824021:T:C	50	100	1	0.01616
3:22824095:G:C	50	100	1	0.07607
3:22825043:G:A	50	100	1	0.01779
3:22825937:C:T	50	100	0.99	0.2102
3:22826057:T:C	50	100	0.99	0.1541
3:22826287:T:C	50	100	1	0.01507
3:22826491:C:G	50	100	0.96	0.03831
3:22826810:A:C	50	100	1	0.04557
3:22826886:G:A	50	100	1	0.06064
3:22827003:C:T	50	100	1	0.38
3:22827154:C:A	50	100	1	0.01779
3:22827197:A:C	50	100	1	0.38
3:22827437:T:C	50	100	1	0.01761
3:22827531:G:A	50	100	1	0.0158
3:22827810:T:G	50	100	1	0.3524
3:22827865:G:A	50	100	0.98	0.06681
3:22828082:T:C	50	100	0.99	0.3725
3:22828469:C:A	50	100	1	0.3802
3:22828570:G:C	50	100	0.98	0.03014
3:22829611:C:A	50	100	1	0.01852
3:22829736:T:C	50	100	1	0.03903
3:22830131:A:C	50	100	1	0.01779
3:22830333:T:C	50	100	1	0.04557
3:22830430:A:G	50	100	0.95	0.02542
3:22830494:G:C	50	100	1	0.01543
3:22830501:G:A	50	100	1	0.01089
3:22830518:G:T	50	100	1	0.3709
3:22830756:C:T	50	100	1	0.01779
3:22831374:A:G	50	100	1	0.3538
3:22831634:G:A	50	100	0.97	0.04648
3:22832193:G:A	50	100	1	0.03885
3:22832226:A:G	50	100	0.98	0.08007
3:22832250:C:G	50	100	1	0.01761
3:22832393:T:C	50	100	0.98	0.08007
3:22832591:A:T	50	100	1	0.03558
3:22833093:G:A	50	100	0.99	0.325
3:22833240:C:T	50	100	0.97	0.07426
3:22833402:G:A	50	100	1	0.04557
3:22833555:G:A	50	100	0.98	0.2182
3:22833908:C:T	50	100	1	0.02542
3:22833986:A:G	50	100	1	0.04557
3:22834090:A:C	50	100	0.99	0.1594
3:22834250:G:A	50	100	0.98	0.441
3:22834251:C:T	50	100	1	0.02542
3:22834541:T:C	50	100	0.96	0.08079
3:22834995:T:C	50	100	0.97	0.1193
3:22835140:T:C	50	100	0.99	0.3707
3:22835500:G:A	50	100	0.99	0.3706
3:22835616:G:A	50	100	0.98	0.01053
3:22835861:A:G	50	100	0.99	0.3704
3:22836598:G:T	50	100	0.98	0.01035
3:22836602:C:T	50	100	0.99	0.146
3:22837082:T:C	50	100	0.99	0.14
3:22837223:C:A	50	100	0.98	0.06064
3:22837800:A:G	50	100	1	0.01507
3:22837814:C:T	50	100	1	0.161
3:22837886:A:G	50	100	0.99	0.3702
3:22837946:A:G	50	100	1	0.04557
3:22838058:T:C	50	100	0.99	0.3702
3:22838168:A:T	50	100	1	0.02524
3:22839317:T:A	50	100	1	0.04575
3:22839621:C:A	50	100	0.98	0.05501
3:22839897:G:A	49	100	1	0.04575
3:22840108:G:A	50	100	1	0.01652
3:22840125:C:T	50	100	1	0.03958
3:22840871:G:C	50	100	1	0.04575
3:22841031:C:T	50	100	0.94	0.05392
3:22841309:A:C	50	100	0.99	0.07898
3:22841532:A:T	50	100	1	0.02796
3:22841544:A:G	50	100	0.99	0.478
3:22842023:C:T	50	100	1	0.02796
3:22842275:T:C	50	100	0.89	0.02869
3:22842287:T:C	50	100	1	0.01089
3:22842619:T:C	50	100	1	0.02796
3:22842673:C:T	50	100	1	0.02796
3:22842720:A:T	50	100	1	0.02796
3:22842918:T:C	50	100	1	0.02796
3:22843145:G:T	50	100	1	0.02796
3:22843248:G:A	50	100	0.99	0.3068
3:22843404:T:A	50	100	0.98	0.08279
3:22843567:C:T	50	100	1	0.02796
3:22843712:A:G	50	100	1	0.01779
3:22843957:T:A	50	100	1	0.01089
3:22843983:T:A	50	100	1	0.2126
3:22843996:G:T	50	100	1	0.02796
3:22844078:T:C	50	100	1	0.01779
3:22844185:G:A	50	100	1	0.02796
3:22844328:T:G	50	100	1	0.02796
3:22844450:G:A	50	100	1	0.1389
3:22844539:T:C	50	100	0.98	0.0305
3:22844680:A:C	50	100	1	0.02796
3:22844720:C:T	50	100	1	0.01779
3:22844776:A:C	49	100	1	0.02796
3:22844836:C:A	50	100	0.96	0.03885
3:22844894:G:A	50	100	1	0.179
3:22845532:C:T	50	100	1	0.0158
3:22845540:C:T	50	100	0.99	0.0886
3:22845579:A:C	50	100	1	0.02596
3:22845582:G:T	50	100	1	0.02596
3:22846131:T:A	50	100	0.97	0.08533
3:22846353:A:G	50	100	1	0.02596
3:22846360:C:T	50	100	1	0.02596
3:22846422:G:C	50	100	0.99	0.1523
3:22846479:C:G	50	100	1	0.02596
3:22846562:A:G	50	100	1	0.02614
3:22846573:T:G	50	100	1	0.02614
3:22846917:C:T	50	100	0.98	0.1035
3:22846954:G:A	50	98	0.98	0.03413
3:22846981:T:A	50	100	1	0.02596
3:22847073:C:G	50	98	1	0.3386
3:22847123:T:C	50	100	1	0.02596
3:22847146:C:T	50	100	1	0.02596
3:22847168:G:T	50	100	1	0.0138
3:22847189:A:C	50	100	1	0.01053
3:22847336:G:A	50	100	1	0.02614
3:22847609:T:C	50	98	1	0.3455
3:22847801:A:C	50	100	1	0.02596
3:22847861:T:G	50	100	0.95	0.02542
3:22847961:T:C	50	98	1	0.4179
3:22847966:C:T	50	100	1	0.02596
3:22847975:A:C	50	100	1	0.02596
3:22848001:A:C	50	100	1	0.02596
3:22848162:G:C	50	100	1	0.02596
3:22848212:G:A	50	100	0.99	0.02596
3:22848233:G:C	50	100	1	0.02596
3:22848249:A:G	50	100	1	0.02596
3:22848276:T:C	50	100	1	0.02596
3:22848400:T:C	50	90	0.98	0.4054
3:22848419:C:A	50	98	1	0.02705
3:22848505:G:C	49	100	1	0.02614
3:22848537:C:T	49	98	0.96	0.03885
3:22848560:G:A	50	100	1	0.02596
3:22848637:T:C	50	100	0.95	0.02524
3:22848659:C:A	50	100	1	0.02596
3:22848678:T:G	50	100	1	0.02596
3:22848701:G:C	50	100	1	0.05901
3:22848777:T:C	50	100	1	0.02397
3:22848804:T:C	50	96	1	0.3778
3:22848881:C:A	50	100	0.99	0.1572
3:22848920:C:T	50	100	1	0.02669
3:22848921:G:C	50	100	0.79	0.01307
3:22848944:C:T	50	100	1	0.01598
3:22848953:A:G	50	100	1	0.02596
3:22848968:A:T	50	100	1	0.02596
3:22849013:A:G	49	100	1	0.04575
3:22849054:A:G	50	100	1	0.02614
3:22849087:A:C	50	100	1	0.01089
3:22849206:A:G	50	100	1	0.02633
3:22849324:T:A	50	94	1	0.2059
3:22849373:T:C	50	98	0.99	0.1124
3:22849582:T:C	50	100	1	0.02614
3:22849607:C:A	50	100	1	0.02614
3:22849608:G:A	50	100	1	0.01325
3:22849675:C:T	50	100	1	0.02614
3:22849680:C:A	50	100	1	0.02687
3:22849831:T:C	50	100	1	0.02614
3:22849955:C:A	50	98	1	0.3373
3:22849980:G:A	50	100	0.87	0.01398
3:22850062:A:G	50	100	1	0.02614
3:22850086:A:G	50	100	1	0.04575
3:22850101:A:G	50	100	0.89	0.03086
3:22850148:C:T	50	100	1	0.02614
3:22850225:A:G	50	100	1	0.01089
3:22850264:A:T	50	96	1	0.3469
3:22850294:G:A	50	98	1	0.02705
3:22850303:C:T	50	100	1	0.09495
3:22850323:T:A	50	100	0.94	0.02052
3:22850329:T:A	50	100	1	0.01089
3:22850347:T:C	50	100	1	0.02614
3:22850416:C:T	50	100	1	0.02614
3:22850460:T:C	50	100	1	0.02614
3:22850509:C:A	50	100	1	0.02614
3:22850549:A:T	50	100	1	0.02614
3:22850554:A:T	50	100	0.88	0.06645
3:22850578:G:T	50	100	1	0.02614
3:22850849:T:C	50	100	1	0.01107
3:22850858:C:G	50	100	1	0.01489
3:22850874:C:T	50	100	1	0.02614
3:22851083:A:G	50	100	1	0.02614
3:22851246:A:C	50	100	1	0.02633
3:22851457:C:G	50	100	1	0.02614
3:22851530:G:A	50	100	0.98	0.02614
3:22851566:A:C	50	100	1	0.02614
3:22851703:C:T	50	100	1	0.02614
3:22851776:A:G	50	100	1	0.02614
3:22851814:C:T	50	100	1	0.01325
3:22851938:A:G	50	100	1	0.02614
3:22851941:A:G	50	100	1	0.02614
3:22851986:A:G	50	100	0.99	0.01471
3:22852101:T:G	50	100	0.84	0.01017
3:22852109:G:C	50	100	1	0.01053
3:22852354:T:C	50	100	1	0.02596
3:22852374:T:C	50	100	1	0.02633
3:22852519:T:C	50	100	1	0.02614
3:22852580:C:A	50	100	1	0.02633
3:22852643:C:T	50	100	1	0.01598
3:22852887:A:C	50	100	1	0.02614
3:22852955:T:A	50	96	0.99	0.1921
3:22853022:A:G	50	100	1	0.02614
3:22853098:G:T	50	100	1	0.02614
3:22853225:G:T	50	100	1	0.01598
3:22853281:T:C	50	100	1	0.03322
3:22853487:A:G	50	96	0.99	0.4477
3:22853585:A:G	50	98	0.99	0.2262
3:22853669:C:A	50	100	0.98	0.0935
3:22853681:A:G	50	100	0.92	0.05556
3:22853937:G:A	50	100	1	0.01216
3:22854301:A:G	50	100	0.99	0.09441
3:22854327:A:T	50	100	1	0.02306
3:22854387:A:G	50	100	1	0.03322
3:22854498:A:G	50	100	1	0.03322
3:22854609:C:T	50	100	1	0.08787
3:22854761:C:A	50	100	1	0.01126
3:22854816:C:T	50	100	1	0.03359
3:22854941:C:A	50	100	1	0.03322
3:22854947:G:T	50	100	1	0.03322
3:22855090:A:G	50	100	1	0.03976
3:22855093:C:G	50	98	0.99	0.4103
3:22855154:G:T	50	100	0.92	0.03322
3:22855164:A:C	50	100	1	0.03322
3:22855225:T:C	50	100	1	0.03322
3:22855243:G:C	50	100	1	0.03322
3:22855287:G:A	50	100	1	0.02233
3:22855503:G:A	50	100	0.99	0.03322
3:22855521:A:G	50	100	1	0.03322
3:22855532:A:C	50	100	1	0.03322
3:22855637:T:C	50	100	1	0.03322
3:22855661:A:G	50	100	1	0.03322
3:22855746:G:A	50	100	1	0.01761
3:22855753:T:C	50	100	1	0.04611
3:22855787:C:T	50	100	1	0.01035
3:22855796:C:A	50	100	1	0.01071
3:22855828:G:T	50	100	1	0.05537
3:22856008:T:C	50	100	1	0.03322
3:22856009:G:A	50	100	0.9	0.03322
3:22856035:T:G	50	100	1	0.03322
3:22856234:T:C	50	100	1	0.03322
3:22856365:T:C	50	98	0.99	0.4076
3:22856458:C:A	50	100	1	0.02306
3:22856510:A:G	50	100	0.99	0.03341
3:22856540:A:T	50	100	0.96	0.02832
3:22856897:A:C	50	100	0.95	0.01725
3:22857012:T:C	50	100	1	0.04611
3:22857107:A:C	50	100	1	0.02306
3:22857169:G:A	50	100	1	0.03322
3:22857883:C:T	50	100	1	0.03304
3:22857948:T:C	50	100	1	0.03304
3:22858075:C:G	50	100	1	0.03304
3:22858168:G:A	50	100	1	0.03304
3:22858169:T:C	50	100	1	0.03304
3:22858268:C:T	50	100	1	0.02288
3:22858351:C:T	50	100	1	0.03304
3:22858383:C:T	50	100	1	0.07916
3:22858878:C:T	50	98	0.98	0.2179
3:22858879:G:A	50	96	0.81	0.01489
3:22858888:C:T	50	100	1	0.03304
3:22858910:G:A	50	98	1	0.08007
3:22858976:T:A	50	100	1	0.03304
3:22859019:C:G	50	100	1	0.04611
3:22859124:G:T	50	98	0.99	0.47
3:22859207:T:C	50	100	1	0.03595
3:22859356:A:G	50	100	1	0.04611
3:22859638:C:A	50	98	0.98	0.1748
3:22859657:G:A	50	100	1	0.07916
3:22859931:C:T	50	100	1	0.03304
3:22860074:C:T	50	100	0.97	0.05501
3:22860287:G:T	50	100	1	0.03322
3:22860332:A:G	50	100	1	0.03304
3:22860354:G:A	50	100	1	0.0955
3:22860387:G:C	50	100	1	0.04611
3:22860591:A:T	50	100	1	0.03304
3:22860654:A:G	50	100	1	0.0955
3:22860753:T:C	49	100	0.98	0.05501
3:22860999:A:C	50	100	1	0.01035
3:22861110:T:C	50	100	0.99	0.278
3:22861128:T:A	50	100	1	0.01071
3:22861223:T:C	50	100	1	0.03577
3:22861642:G:A	50	100	0.98	0.183
3:22861650:C:T	50	100	0.98	0.1832
3:22861680:C:T	49	100	0.98	0.05846
3:22861731:T:C	50	100	0.99	0.4648
3:22861850:T:C	50	100	1	0.02796
3:22862019:C:T	50	98	0.99	0.1837
3:22862036:G:A	50	96	0.98	0.05864
3:22862068:G:A	50	100	1	0.03976
3:22862107:A:G	50	100	0.98	0.03395
3:22862175:G:T	50	100	0.99	0.1834
3:22862247:T:C	50	100	1	0.0817
3:22862486:C:T	50	100	1	0.03123
3:22862576:A:C	50	100	1	0.07879
3:22862641:G:A	50	100	1	0.03304
3:22862692:G:T	50	100	1	0.07734
3:22862780:T:A	50	100	1	0.07879
3:22863065:A:G	50	100	0.99	0.1992
3:22863172:T:C	50	100	1	0.07898
3:22863449:G:T	50	100	0.99	0.199
3:22863514:T:C	50	100	0.99	0.2785
3:22863541:A:G	50	100	0.99	0.1992
3:22863652:C:A	50	100	0.96	0.1358
3:22863688:C:T	50	100	0.96	0.1376
3:22863896:G:A	50	100	0.98	0.2139
3:22864404:G:A	50	100	0.99	0.4268
3:22864516:T:C	50	100	0.99	0.1236
3:22864821:T:C	50	100	0.99	0.04484
3:22864873:C:T	50	100	1	0.04394
3:22864941:T:A	50	98	0.96	0.04539
3:22865027:C:T	50	98	0.98	0.1048
3:22865031:A:G	50	100	0.96	0.2135
3:22865042:G:A	50	98	0.98	0.1006
3:22865431:C:T	49	100	1	0.01779
3:22865471:T:A	50	96	0.99	0.1605
3:22865724:T:A	22	90.9	0.62	0.0118
3:22865728:T:A	23	100	0.98	0.04375
3:22865813:T:C	50	100	1	0.04484
3:22865826:C:T	50	100	1	0.01434
3:22865843:G:A	50	100	0.99	0.1235
3:22866092:G:A	50	100	1	0.04303
3:22866794:A:G	50	100	1	0.03994
3:22867001:T:C	50	100	1	0.0935
3:22867058:C:T	50	100	1	0.0935
3:22867231:G:A	50	100	1	0.03195
3:22867250:C:T	50	100	1	0.01344
3:22867336:T:C	50	100	0.93	0.02233
3:22867460:C:T	50	100	1	0.07988
3:22867771:T:A	50	100	1	0.01325
3:22867822:A:G	50	100	1	0.01035
3:22868018:G:A	50	100	0.99	0.01834
3:22868132:C:T	50	100	1	0.03105
3:22868367:C:T	50	100	1	0.07879
3:22868386:G:A	50	100	1	0.07879
3:22868475:A:T	50	100	1	0.07879
3:22868560:C:T	50	100	1	0.07879
3:22868884:C:T	50	100	1	0.1231
3:22868925:C:G	50	100	1	0.1231
3:22868946:T:C	50	100	0.99	0.08805
3:22868987:T:C	50	98	0.84	0.01997
3:22869018:A:G	50	100	1	0.09822
3:22869055:A:C	50	100	1	0.1231
3:22869459:G:C	50	100	1	0.02106
3:22869666:G:A	50	100	0.99	0.08715
3:22870034:C:A	50	100	1	0.284
3:22870216:T:C	50	100	0.98	0.134
3:22870236:A:G	50	100	1	0.2651
3:22870457:C:T	50	100	1	0.01888
3:22870878:T:C	50	100	1	0.01616
3:22870944:C:G	50	100	1	0.0443
3:22871573:G:A	49	98	1	0.1171
3:22871637:G:A	50	98	1	0.264
3:22871741:A:G	50	100	1	0.3637
3:22871772:T:C	50	100	0.99	0.04775
3:22871817:G:A	50	100	1	0.4644
3:22872121:G:A	50	100	1	0.0394
3:22872463:A:G	50	100	1	0.07498
3:22872693:C:G	50	100	0.99	0.2607
3:22872841:G:T	50	100	1	0.2449
3:22873213:C:G	50	100	1	0.01852
3:22873313:T:C	50	100	1	0.04412
3:22873408:C:T	50	100	1	0.05919
3:22873534:T:C	50	100	1	0.01434
3:22873544:A:G	50	100	1	0.05864
3:22873801:G:A	50	100	1	0.05828
3:22873843:C:G	50	100	1	0.05864
3:22873966:G:A	50	100	1	0.05864
3:22874032:C:T	50	100	1	0.1944
3:22874266:C:G	50	100	1	0.01761
3:22874449:C:T	50	100	1	0.05882
3:22874450:G:T	50	100	1	0.1569
3:22874649:C:T	50	100	1	0.05828
3:22874680:C:G	50	100	1	0.1948
3:22874724:C:A	50	100	1	0.2663
3:22874811:A:G	50	100	1	0.01071
3:22874826:T:C	50	100	1	0.2672
3:22874834:A:C	50	100	1	0.04394
3:22874882:G:A	50	100	1	0.05828
3:22874910:C:A	50	100	1	0.1948
3:22875039:C:T	50	100	1	0.2653
3:22875267:A:G	50	100	1	0.01035
3:22875372:G:T	50	98	0.99	0.1156
3:22875546:G:A	50	100	0.84	0.0138
3:22875557:A:G	50	100	1	0.03613
3:22876468:G:A	50	100	1	0.2469
3:22876528:T:C	50	100	1	0.04375
3:22876532:T:A	50	100	1	0.1525
3:22876642:T:C	50	100	1	0.1529
3:22876876:T:C	50	100	1	0.254
3:22876887:T:C	50	100	1	0.4995
3:22877534:G:C	50	100	0.96	0.07371
3:22877654:G:C	50	100	1	0.04375
3:22878215:G:A	50	100	1	0.1525
3:22878324:T:C	50	100	1	0.2464
3:22878456:G:A	50	100	1	0.04375
3:22878602:C:T	50	100	1	0.1527
3:22878622:T:G	50	100	1	0.1532
3:22878755:G:A	50	100	1	0.2171
3:22878937:G:T	50	100	1	0.2266
3:22879354:G:A	50	100	1	0.2171
3:22879907:C:T	50	100	1	0.02596
3:22880810:A:G	50	100	1	0.2391
3:22880838:C:T	50	100	1	0.2171
3:22881154:C:A	50	100	1	0.02578
3:22881155:C:A	50	100	1	0.02578
3:22881997:A:C	50	100	1	0.04466
3:22882376:C:A	50	100	0.99	0.1516
3:22882442:C:T	50	100	1	0.02324
3:22882564:C:T	50	100	0.99	0.1156
3:22882968:G:A	50	98	1	0.1525
3:22883072:G:T	50	100	1	0.01271
3:22883177:G:A	50	100	1	0.1525
3:22883289:A:C	50	98	0.85	0.01725
3:22883966:C:A	50	100	1	0.1523
3:22884499:C:T	50	100	1	0.1527
3:22884967:G:T	50	100	1	0.2653
3:22885155:C:T	50	100	0.95	0.06137
3:22885370:C:T	50	100	1	0.1525
3:22885481:C:T	49	100	1	0.1525
3:22885692:T:C	50	100	1	0.2667
3:22886017:T:C	50	100	1	0.1523
3:22886314:C:T	50	100	1	0.02977
3:22886520:C:A	50	100	1	0.2411
3:22887309:T:C	50	100	1	0.0158
3:22887328:A:C	50	100	1	0.1529
3:22887485:T:C	50	100	1	0.04339
3:22888100:T:C	50	100	1	0.2426
3:22888169:G:A	50	98	1	0.01743
3:22888495:A:G	50	100	1	0.2689
3:22888766:G:A	50	100	0.99	0.1166
3:22888854:C:T	50	100	1	0.0394
3:22889176:C:T	50	100	1	0.04339
3:22889246:T:C	50	100	1	0.01344
3:22890134:G:A	50	100	1	0.15310000000000001
3:22890231:T:C	50	100	1	0.171
3:22890243:T:C	50	100	1	0.2458
3:22890473:T:A	50	100	1	0.02832
3:22890975:C:T	50	98	1	0.2077
3:22891014:C:T	50	98	1	0.2037
3:22891246:C:G	50	100	1	0.03885
3:22891760:G:A	50	100	1	0.0354
3:22891836:T:C	50	100	1	0.2295
3:22891944:T:A	50	100	1	0.01997
3:22893914:T:G	50	98	0.97	0.01107
3:22894026:C:A	50	100	1	0.03558
3:22894186:A:G	50	100	1	0.03558
3:22894400:T:C	50	100	0.87	0.01743
3:22894466:A:T	50	100	1	0.04339
3:22894468:G:T	50	100	1	0.04339
3:22894539:A:G	50	100	1	0.2656
3:22895124:A:G	50	100	1	0.2326
3:22895186:T:C	50	100	1	0.2391
3:22895912:C:G	50	100	1	0.09985
3:22896371:C:T	50	100	1	0.03667
3:22896409:T:C	50	100	1	0.24
3:22897512:T:A	49	93.9	0.69	0.02415
3:22897882:C:A	50	100	1	0.2404
3:22898286:C:T	50	100	1	0.1069
3:22898729:C:T	50	100	1	0.0915
3:22900134:T:G	50	100	1	0.07244
3:22900140:T:G	50	98	1	0.3208
3:22900153:C:G	50	100	1	0.3214
3:22900197:C:A	50	100	1	0.3212
3:22900250:T:C	50	98	1	0.2609
3:22900431:T:C	50	100	1	0.3212
3:22900442:G:A	50	100	1	0.3212
3:22900519:G:T	50	100	1	0.02977
3:22900780:G:A	50	100	1	0.2921
3:22900931:T:G	50	100	1	0.2934
3:22900942:C:T	50	100	1	0.2409
3:22900996:A:C	50	100	1	0.2923
3:22901173:A:G	50	100	1	0.2923
3:22901279:T:C	50	100	1	0.2923
3:22901426:T:C	50	100	1	0.01852
3:22901433:T:A	50	100	1	0.2923
3:22901444:G:A	50	100	1	0.2923
3:22901555:C:T	50	100	1	0.2923
3:22901879:A:G	50	100	1	0.2934
3:22902030:C:G	50	100	1	0.2487
3:22902165:T:C	50	100	1	0.2923
3:22902251:T:A	50	100	1	0.2923
3:22902314:T:C	50	100	1	0.2923
3:22902334:A:G	50	100	1	0.2923
3:22902561:C:G	50	100	1	0.4399
3:22902666:T:C	50	100	1	0.2404
3:22902728:G:C	50	100	1	0.4047
3:22903212:A:G	50	100	1	0.2832
3:22903336:G:A	50	100	1	0.2832
3:22903391:A:G	50	100	1	0.2832
3:22903511:C:G	50	100	1	0.04212
3:22903560:C:T	50	100	1	0.2836
3:22903620:C:T	50	100	0.99	0.02397
3:22903713:T:C	50	100	1	0.2346
3:22903745:G:A	50	100	1	0.2843
3:22903752:C:G	50	100	0.99	0.2382
3:22904166:A:T	50	100	1	0.2936
3:22904310:T:G	50	100	1	0.4426
3:22904346:C:T	50	100	0.99	0.02469
3:22904521:C:T	50	100	1	0.2603
3:22904543:T:C	50	100	1	0.2431
3:22904655:A:G	50	100	1	0.2934
3:22904681:T:C	50	100	1	0.2613
3:22904710:T:C	50	100	1	0.2934
3:22904781:A:G	50	100	1	0.2945
3:22904958:A:T	50	100	1	0.2936
3:22905019:T:C	50	100	1	0.2936
3:22905054:T:G	50	100	1	0.445
3:22905081:T:A	50	100	1	0.2934
3:22905184:T:C	50	100	1	0.2603
3:22905250:G:A	50	100	1	0.2923
3:22905263:T:C	50	100	1	0.04303
3:22905319:A:T	50	100	1	0.2934
3:22905383:C:T	49	98	1	0.2838
3:22905401:C:T	49	100	1	0.2836
3:22905576:A:G	50	100	1	0.0216
3:22905739:G:A	49	100	1	0.2836
3:22905892:T:C	32	90.6	0.89	0.06427
3:22905925:C:T	38	94.7	0.93	0.1387
3:22905939:A:C	45	95.6	1	0.2611
3:22906183:T:A	50	100	0.99	0.02996
3:22906207:A:G	50	100	1	0.2404
3:22906209:T:C	50	100	0.99	0.02959
3:22906519:T:G	50	100	1	0.4103
3:22906714:G:A	50	100	1	0.2829
3:22906800:T:G	50	100	1	0.2829
3:22906967:T:C	50	100	1	0.283
3:22907144:G:A	50	100	1	0.2353
3:22907231:T:A	50	100	1	0.283
3:22907368:G:A	50	100	1	0.04303
3:22907414:C:T	50	100	1	0.283
3:22907415:C:T	50	100	1	0.2829
3:22907420:A:C	50	100	1	0.2829
3:22907645:C:A	50	100	1	0.1224
3:22907662:C:T	50	100	1	0.04303
3:22907837:C:T	50	100	1	0.02996
3:22908138:T:C	50	100	0.89	0.01743
3:22908189:C:T	50	100	1	0.04303
3:22908323:T:C	50	100	1	0.3991
3:22908464:T:G	50	100	1	0.3542
3:22908866:A:G	50	100	1	0.264
3:22908901:T:C	50	100	1	0.4762
3:22909411:C:G	50	100	1	0.4653
3:22909567:G:T	50	100	1	0.4641
3:22909611:G:C	50	98	0.96	0.01235
3:22910183:C:T	50	100	1	0.2404
3:22910207:C:T	50	98	0.96	0.01235
3:22910223:G:C	50	100	1	0.2836
3:22910485:C:T	50	100	1	0.4668
3:22910486:A:G	50	100	1	0.2633
3:22910542:T:C	50	100	1	0.447
3:22910543:G:A	50	100	1	0.234
3:22910682:C:T	50	100	1	0.466
3:22911018:T:C	50	98	1	0.4766
3:22911051:T:A	50	100	0.99	0.4744
3:22911081:C:T	50	100	1	0.0207
3:22911107:A:G	50	100	1	0.03304
3:22911346:A:G	50	100	1	0.2629
3:22911653:C:T	50	100	0.99	0.4895
3:22911704:A:G	50	100	0.98	0.1995
3:22911856:A:G	50	100	0.99	0.1529
3:22911909:C:T	50	100	0.99	0.4624
3:22912071:T:C	50	100	0.99	0.4728
3:22912137:C:T	50	100	0.99	0.4893
3:22912193:G:C	50	100	1	0.03304
3:22912764:T:C	50	100	1	0.3233
3:22913778:C:A	50	98	1	0.3368
3:22913786:C:T	50	100	0.98	0.06064
3:22913880:A:G	50	100	0.98	0.03195
3:22914739:A:G	50	100	1	0.01398
3:22915245:A:C	50	100	0.99	0.05138
3:22915255:T:C	50	100	1	0.01035
3:22915695:C:T	50	100	0.99	0.3081
3:22915749:G:A	50	100	1	0.1091
3:22915911:G:A	50	100	1	0.02324
3:22916023:T:A	50	100	0.99	0.02778
3:22916467:G:C	50	100	1	0.4777
3:22916750:G:T	50	100	0.95	0.02959
3:22917160:C:T	50	100	1	0.01398
3:22917794:A:T	50	100	1	0.2618
3:22917926:T:A	50	100	0.96	0.04394
3:22919443:A:G	50	100	0.99	0.1712
3:22919629:T:C	50	100	0.89	0.01779
3:22919666:G:A	50	100	1	0.0236
3:22920073:C:A	50	98	0.99	0.4844
3:22920333:G:A	50	100	0.99	0.2041
3:22920339:G:A	50	98	1	0.4702
3:22920574:T:A	50	98	0.99	0.4675
3:22920575:T:C	50	98	1	0.2631
3:22920986:T:C	50	100	1	0.0138
3:22921200:A:T	50	100	1	0.04339
3:22921249:T:C	50	98	0.99	0.4813
3:22921362:A:G	50	100	1	0.03431
3:22921565:C:T	50	100	1	0.01561
3:22921710:C:A	50	100	0.99	0.09314
3:22922199:A:G	50	100	1	0.1481
3:22922456:T:C	50	100	1	0.1767
3:22922790:T:C	50	100	1	0.0158
3:22922826:C:T	50	100	1	0.262
3:22922830:C:T	50	100	1	0.4397
3:22923333:T:C	50	100	1	0.06318
3:22923377:G:A	50	100	1	0.4401
3:22923625:C:G	50	100	0.99	0.02378
3:22923774:T:C	50	100	1	0.01852
3:22924024:C:T	50	100	1	0.4397
3:22924121:A:G	50	100	0.99	0.2625
3:22924321:A:G	50	100	1	0.2627
3:22924402:G:A	50	100	1	0.2602
3:22924534:C:G	50	100	1	0.4862
3:22924668:T:A	50	100	1	0.2602
3:22924762:G:A	50	100	1	0.4397
3:22924780:G:A	50	100	1	0.4397
3:22924795:T:C	50	100	0.98	0.03177
3:22924972:G:A	50	100	1	0.4862
3:22925051:G:A	50	100	1	0.4394
3:22925374:A:G	50	100	1	0.2629
3:22925648:C:G	50	100	1	0.01834
3:22925784:T:C	50	100	1	0.02687
3:22925846:C:G	50	100	1	0.01561
3:22925884:G:A	50	100	0.98	0.01307
3:22925941:T:C	50	100	1	0.2618
3:22925946:A:C	50	98	0.98	0.1365
3:22926286:G:A	50	100	0.99	0.4641
3:22926373:C:T	50	98	0.99	0.2667
3:22926385:G:A	50	100	0.99	0.1756
3:22926483:G:A	50	98	0.99	0.2616
3:22926509:G:C	50	100	0.96	0.04267
3:22926541:G:A	50	100	0.97	0.03922
3:22926625:T:C	50	100	1	0.01162
3:22926628:C:A	50	98	1	0.4239
3:22927311:T:A	50	100	0.99	0.4523
3:22927585:A:G	50	100	1	0.02015
3:22927786:A:G	50	100	1	0.05592
3:22927933:G:A	50	100	1	0.4109
3:22927935:T:C	50	100	0.99	0.4617
3:22928499:A:T	50	100	1	0.01144
3:22928752:G:A	50	100	1	0.05428
3:22929454:A:C	50	100	1	0.05428
3:22930239:C:T	50	100	1	0.05156
3:22930702:G:A	50	98	0.92	0.09804
3:22930812:A:G	50	100	1	0.03304
3:22930871:G:A	50	100	1	0.01053
3:22931338:A:G	50	100	1	0.05156
3:22931383:A:G	50	100	1	0.05537
3:22931384:G:A	50	100	1	0.05537
3:22931572:A:C	50	98	0.99	0.3164
3:22931621:G:T	50	98	0.99	0.476
3:22931785:T:C	50	100	1	0.05156
3:22931928:C:T	50	100	1	0.05265
3:22932308:T:C	50	100	1	0.06373
3:22932372:A:G	50	100	1	0.05265
3:22932509:G:A	50	100	1	0.05283
3:22932624:A:C	50	100	1	0.05265
3:22932833:T:G	50	100	1	0.05156
3:22933392:G:A	50	100	1	0.05156
3:22933432:G:A	50	100	1	0.05156
3:22933831:C:G	50	100	0.98	0.01089
3:22933958:C:T	50	100	1	0.05156
3:22934151:G:C	50	100	1	0.01107
3:22934242:T:C	50	100	0.98	0.04575
3:22934316:C:T	48	100	1	0.05156
3:22934573:T:C	50	84	0.97	0.2809
3:22934579:C:T	49	100	0.98	0.01797
3:22935199:C:T	50	100	1	0.05192
3:22935516:C:A	50	100	0.92	0.01507
3:22935923:T:G	50	100	0.94	0.06173
3:22936160:T:C	50	100	1	0.01761
3:22936440:T:C	50	100	1	0.06173
3:22936500:T:A	50	100	1	0.05102
3:22936919:T:C	50	100	1	0.06718
3:22938120:G:A	50	100	0.85	0.02088
3:22938166:T:A	50	100	0.92	0.01489
3:22939270:G:A	50	100	1	0.05882
3:22939785:G:A	50	100	1	0.06318
3:22940502:G:A	50	100	1	0.02669
3:22940622:C:T	50	98	0.99	0.3115
3:22941086:C:T	50	100	1	0.05174
3:22941135:C:T	50	100	1	0.05174
3:22941247:G:T	50	100	0.84	0.02687
3:22941661:T:C	50	100	0.99	0.2609
3:22941897:T:C	50	100	0.98	0.0423
3:22942567:C:T	50	100	1	0.04902
3:22942889:T:C	50	100	1	0.02796
3:22943152:T:C	50	100	1	0.06336
3:22943849:C:T	50	100	1	0.01126
3:22944020:T:A	50	100	1	0.2591
3:22944570:C:T	50	100	0.96	0.05029
3:22944701:G:T	50	100	1	0.05211
3:22944954:A:G	50	100	1	0.05265
3:22944995:A:G	50	100	1	0.04975
3:22945835:C:A	50	100	0.99	0.4032
3:22946055:G:A	50	100	1	0.02651
3:22946086:A:G	50	100	0.96	0.0138
3:22946144:C:T	50	100	1	0.04993
3:22946145:G:A	50	100	1	0.04975
3:22946150:C:T	50	100	1	0.01144
3:22946239:G:A	50	100	0.99	0.3667
3:22946296:T:A	50	100	0.98	0.09677
3:22947964:C:T	50	100	1	0.2549
3:22947993:G:A	50	100	1	0.08007
3:22948009:G:A	50	100	1	0.08043
3:22948328:A:G	50	100	1	0.3384
3:22948527:T:G	50	100	1	0.08079
3:22948616:A:G	50	100	1	0.04811
3:22948815:G:A	50	100	1	0.05828
3:22948897:G:A	50	100	0.99	0.0118
3:22949196:T:C	50	100	1	0.09259
3:22949503:T:C	50	100	1	0.09241
3:22949755:C:G	50	100	1	0.09187
3:22950253:G:A	50	100	1	0.09622
3:22950259:G:T	50	100	1	0.2636
3:22950279:G:C	50	100	0.99	0.02124
3:22950541:T:C	50	100	1	0.2638
3:22950700:T:C	50	100	0.99	0.2101
3:22950710:A:G	50	100	1	0.04811
3:22950727:G:C	50	100	1	0.4748
3:22950993:G:A	50	100	1	0.0581
3:22951093:A:G	50	100	1	0.1002
3:22951757:G:T	50	100	1	0.2549
3:22952047:T:C	50	100	0.96	0.04103
3:22952239:A:C	50	100	1	0.3509
3:22952602:G:A	50	100	1	0.3509
3:22952810:C:T	50	100	1	0.2547
3:22952823:C:T	50	100	1	0.3504
3:22952889:C:T	50	100	1	0.2545
3:22953111:G:A	50	100	1	0.3506
3:22953120:G:A	50	98	1	0.01434
3:22953469:G:T	50	98	1	0.3695
3:22953610:C:G	50	100	0.91	0.01471
3:22953988:C:T	50	98	0.9	0.02342
3:22954040:G:C	50	100	1	0.2634
3:22954044:C:T	50	100	0.99	0.1077
3:22954239:G:A	50	100	1	0.04757
3:22954300:T:G	50	100	0.96	0.04121
3:22954449:C:T	50	100	1	0.01471
3:22954507:A:C	50	100	1	0.1843
3:22954508:T:A	50	100	1	0.1843
3:22954626:A:G	50	100	1	0.01416
3:22954729:T:C	50	100	1	0.04757
3:22954735:T:G	50	100	1	0.04739
3:22954756:A:G	50	100	1	0.04811
3:22955056:C:T	50	100	1	0.01035
3:22955128:A:G	50	100	1	0.04739
3:22955691:T:C	50	100	1	0.3368
3:22955694:C:A	50	100	1	0.3368
3:22956075:A:G	50	100	0.99	0.3371
3:22956161:C:T	50	100	1	0.3364
3:22956521:C:T	50	100	1	0.05755
3:22956688:C:T	50	100	1	0.05755
3:22956934:T:C	50	100	0.99	0.01307
3:22956971:C:A	50	100	0.99	0.03105
3:22956977:G:A	50	100	1	0.4706
3:22957078:G:A	50	100	0.99	0.4729
3:22957233:G:T	50	100	1	0.05719
3:22957262:C:T	50	100	0.99	0.3464
3:22957327:T:C	50	100	0.99	0.05792
3:22957352:C:T	50	100	0.94	0.02687
3:22957552:G:A	50	100	0.99	0.01071
3:22957577:C:T	50	98	0.94	0.09477
3:22957839:A:G	50	100	0.98	0.4116
3:22958562:G:T	50	98	1	0.09096
3:22958669:A:G	50	100	0.95	0.01035
3:22958811:G:C	50	98	0.93	0.01325
3:22959432:C:T	50	100	0.99	0.2908
3:22959437:A:T	50	100	1	0.08969
3:22959753:G:A	50	100	0.99	0.03286
3:22959901:C:T	50	98	0.99	0.3154
3:22959939:C:T	50	100	0.98	0.02033
3:22960002:G:A	50	98	1	0.4265
3:22960154:G:A	50	100	1	0.01598
3:22960342:T:C	50	98	1	0.04357
3:22960629:C:T	50	98	0.99	0.4218
3:22960776:A:G	50	98	0.99	0.3359
3:22961038:T:C	50	100	0.97	0.02941
3:22961287:T:C	50	98	0.99	0.3351
3:22961435:C:T	50	98	0.99	0.4261
3:22961483:C:A	50	100	0.99	0.3255
3:22961559:G:A	50	98	0.99	0.4361
3:22962085:T:A	50	100	1	0.01634
3:22962600:C:T	50	100	0.99	0.2972
3:22962705:A:G	50	100	1	0.01652
3:22963231:G:C	50	100	0.96	0.03177
3:22963308:C:A	50	100	0.99	0.1373
3:22963334:C:T	50	100	1	0.01634
3:22963481:C:G	50	100	0.99	0.2574
3:22963544:C:T	50	100	0.99	0.03395
3:22963659:T:C	50	100	0.99	0.2317
3:22964157:T:C	50	100	1	0.01634
3:22964292:T:C	50	100	1	0.01634
3:22964555:C:T	50	100	1	0.04321
3:22964822:C:G	50	100	0.99	0.2269
3:22965639:C:T	50	98	0.98	0.1487
3:22965908:G:A	50	100	1	0.05664
3:22965935:A:C	50	100	0.99	0.4797
3:22966283:C:T	50	100	1	0.02796
3:22966293:T:C	50	100	1	0.01634
3:22966399:T:C	50	100	1	0.05664
3:22966778:G:A	50	100	0.95	0.02651
3:22967106:G:T	50	100	0.93	0.01362
3:22967186:G:C	50	100	1	0.05537
3:22967231:T:G	50	98	0.99	0.2856
3:22967446:C:A	50	100	0.98	0.0866
3:22967676:A:G	50	100	0.97	0.04321
3:22967766:C:T	50	100	0.97	0.04321
3:22968496:A:G	50	100	1	0.05483
3:22968646:G:A	50	100	1	0.3791
3:22968899:A:G	50	98	1	0.3784
3:22968931:C:G	50	100	1	0.3789
3:22968982:C:T	50	100	0.99	0.01525
3:22968989:C:T	50	100	1	0.3785
3:22969387:G:A	50	98	0.98	0.1981
3:22969492:T:C	50	98	0.94	0.03359
3:22969688:G:A	50	98	0.93	0.0325
3:22969861:T:C	50	98	0.97	0.4065
3:22969881:T:G	50	98	0.89	0.05628
3:22969997:G:A	50	100	0.98	0.0158
3:22970047:A:G	50	98	0.98	0.2032
3:22970068:C:T	50	100	0.97	0.02179
3:22970141:G:A	49	100	0.92	0.02614
3:22970151:A:G	50	98	0.98	0.05356
3:22970429:G:A	50	100	0.97	0.02233
3:22970674:C:T	50	98	0.99	0.4129
3:22970746:T:C	50	100	0.99	0.0492
3:22971120:A:G	50	100	0.98	0.02433
3:22971332:G:T	50	100	0.9	0.01017
3:22971485:T:C	50	100	0.93	0.0158
3:22971602:C:T	50	100	0.99	0.01525
3:22971632:T:A	50	98	0.99	0.4196
3:22971838:A:G	50	98	0.98	0.3484
3:22971887:T:C	50	100	1	0.01362
3:22972372:G:C	50	98	0.99	0.4464
3:22972443:T:C	50	100	1	0.09114
3:22972467:T:G	50	98	0.99	0.443
3:22972700:C:G	50	100	1	0.01325
3:22972894:T:C	50	100	1	0.3357
3:22973146:T:C	50	100	0.92	0.05283
3:22973408:C:A	50	98	1	0.06881
3:22973818:C:T	50	100	0.99	0.3448
3:22973988:A:G	50	100	1	0.01398
3:22974357:C:T	50	98	1	0.4196
3:22974371:G:A	50	98	1	0.3462
3:22974375:A:G	50	100	1	0.06137
3:22974415:A:G	50	100	1	0.0138
3:22974484:G:A	50	100	1	0.06137
3:22974507:A:T	50	98	1	0.4457
3:22974573:T:A	49	100	0.99	0.02487
3:22974695:T:C	50	100	1	0.06137
3:22974819:G:C	50	100	1	0.3312
3:22974888:A:T	50	100	1	0.06137
3:22975133:G:A	50	100	1	0.01362
3:22975282:C:T	50	100	1	0.0541
3:22975431:C:T	50	100	1	0.3312
3:22975450:A:G	50	100	1	0.05937
3:22975521:C:T	50	94	1	0.3397
3:22975543:A:G	50	98	1	0.3538
3:22975677:G:A	50	100	0.94	0.03014
3:22975708:C:T	50	98	1	0.01216
3:22975834:G:A	50	98	0.99	0.2879
3:22975857:C:T	50	98	0.99	0.3188
3:22975858:T:G	50	98	1	0.3197
3:22975997:T:C	49	100	0.99	0.04248
3:22976013:C:A	46	100	0.99	0.2266
3:22976053:T:A	47	89.4	0.82	0.01071
3:22976120:A:G	47	95.7	0.99	0.06046
3:22976146:G:A	37	91.9	0.72	0.02342
3:22976231:C:T	43	76.7	0.93	0.3027
3:22976275:T:C	39	82.1	0.85	0.1768
3:22976289:T:C	50	100	0.95	0.01906
3:22976662:T:A	50	98	0.96	0.4501
3:22976718:T:C	50	100	0.99	0.03086
3:22977163:A:G	50	98	0.91	0.09078
3:22977330:G:C	50	100	0.97	0.01616
3:22977412:G:A	50	100	0.98	0.06736
3:22977987:C:T	50	100	0.99	0.0285
3:22978173:A:T	50	100	0.96	0.4666
3:22978178:T:A	50	100	1	0.04938
3:22978574:A:C	50	100	1	0.05229
3:22978806:T:C	50	100	0.93	0.02487
3:22978834:T:C	50	100	0.91	0.01743
3:22978905:T:G	49	100	0.99	0.03322
3:22979434:C:T	50	100	0.99	0.329
3:22979633:A:G	50	100	1	0.0118
3:22979642:T:G	50	100	0.96	0.274
3:22980039:G:C	50	100	0.97	0.3382
3:22980273:T:A	50	100	0.99	0.03286
3:22980359:C:G	50	100	0.99	0.03304
3:22980873:T:C	50	100	0.84	0.01126
3:22980907:T:C	50	100	0.99	0.03794
3:22981588:T:C	50	100	0.98	0.474
3:22981777:T:G	50	100	1	0.01216
3:22981787:T:A	50	100	1	0.03813
3:22981914:G:A	50	100	1	0.01071
3:22982083:C:T	50	100	0.98	0.4501
3:22982423:G:A	50	98	0.82	0.0138
3:22982725:C:A	50	100	0.98	0.2789
3:22983137:T:A	50	100	0.99	0.01235
3:22983580:A:G	50	100	1	0.02106
3:22983744:T:C	50	100	0.99	0.02269
3:22984170:G:A	50	100	0.99	0.03159
3:22984222:A:T	50	100	0.99	0.03159
3:22984534:C:T	50	98	0.97	0.06772
3:22984943:G:C	50	100	1	0.01216
3:22985216:A:G	50	100	0.98	0.3934
3:22985330:T:G	50	100	0.98	0.3934
3:22985397:A:C	50	100	0.98	0.3934
3:22985587:G:A	50	100	0.99	0.01235
3:22985959:C:T	50	100	0.99	0.05428
3:22986173:G:A	50	100	0.98	0.03195
3:22986283:T:C	50	100	1	0.01961
3:22986427:G:C	50	98	0.92	0.04158
3:22987107:C:T	50	100	0.98	0.2912
3:22987727:T:C	50	100	0.99	0.04739
3:22987899:C:T	50	98	0.98	0.279
3:22988407:A:G	50	100	1	0.0158
3:22989097:C:T	50	100	1	0.03776
3:22989423:G:T	50	100	0.99	0.3544
3:22989709:C:T	50	100	0.98	0.2876
3:22990028:A:G	50	100	0.98	0.01253
3:22990284:G:A	50	100	0.92	0.01325
3:22990354:G:A	50	100	1	0.01997
3:22990403:T:C	50	98	0.98	0.4715
3:22990516:T:C	50	100	0.98	0.4693
3:22990618:G:A	50	100	0.99	0.3809
3:22990734:A:G	50	98	0.98	0.4337
3:22990849:A:G	50	100	0.98	0.4314
3:22990887:C:G	50	96	0.98	0.4699
3:22991041:C:T	50	100	0.98	0.03595
3:22991213:T:G	50	100	1	0.01888
3:22991497:T:C	50	96	0.98	0.4139
3:22992007:C:T	50	100	0.87	0.04448
3:22992122:T:A	50	98	0.88	0.01144
3:22992198:A:C	50	100	0.99	0.04666
3:22992755:A:G	50	100	0.91	0.01924
3:22993029:A:G	50	100	0.99	0.03631
3:22993124:T:G	50	100	1	0.01307
3:22993228:C:T	50	100	1	0.02342
3:22993477:A:G	50	100	0.97	0.03922
3:22993946:T:C	50	100	0.97	0.01162
3:22994230:G:A	50	100	0.99	0.03649
3:22994708:T:C	50	100	0.98	0.01089
3:22995120:A:G	50	98	0.96	0.1284
3:22995591:A:G	50	100	1	0.0236
3:22995833:T:C	50	100	1	0.02378
3:22995910:T:C	50	100	0.95	0.02832
3:22996295:C:T	50	98	0.99	0.4815
3:22996300:T:C	50	100	0.99	0.3426
3:22997086:G:A	50	98	1	0.08551
3:22998322:C:A	50	100	1	0.04648
3:22998591:G:T	50	98	1	0.01144
3:22998619:A:G	50	100	0.99	0.2732
3:22998873:T:C	50	98	0.99	0.06481
3:22999795:T:C	50	98	0.98	0.2251
3:23000451:G:A	50	100	1	0.05174
3:23000822:C:A	50	100	0.95	0.05556
3:23001050:C:T	50	100	0.87	0.01924
3:23001184:G:A	50	100	0.96	0.05229
3:23001316:G:C	50	100	0.99	0.02832
3:23001546:G:A	50	96	0.99	0.4746
3:23002079:C:T	50	98	0.98	0.0768
3:23002480:T:C	50	98	1	0.146
3:23003568:T:A	50	100	0.96	0.02524
3:23003734:A:G	50	98	0.98	0.1305
3:23003939:G:A	50	100	0.89	0.01325
3:23004158:C:T	50	100	1	0.02342
3:23004781:G:A	50	100	1	0.02052
3:23005555:T:A	50	98	0.98	0.1282
3:23005980:A:G	50	98	0.98	0.1467
3:23006549:T:G	50	100	0.99	0.284
3:23006886:A:G	50	100	1	0.3204
3:23006992:T:C	50	100	0.99	0.2549
3:23007286:T:C	50	100	0.92	0.03068
3:23007431:A:T	50	100	0.99	0.2756
3:23009527:G:A	50	100	1	0.05229
3:23009671:A:G	50	100	0.99	0.2754
3:23009727:C:T	50	100	0.89	0.02088
3:23009963:T:G	50	100	1	0.3206
3:23010339:G:T	50	100	1	0.03468
3:23010443:T:C	50	100	1	0.2044
3:23010555:C:T	50	100	1	0.01707
3:23010963:G:A	50	100	1	0.02324
3:23011193:A:C	50	100	1	0.04521
3:23011465:C:T	50	100	1	0.26
3:23011529:A:T	50	100	0.98	0.309
3:23012291:G:A	50	98	0.97	0.07662
3:23012437:G:C	50	98	1	0.12
3:23013017:A:G	50	98	0.98	0.2556
3:23013510:A:C	50	94	0.8	0.01107
3:23013595:C:G	50	100	1	0.02342
3:23013684:C:T	50	98	0.99	0.07444
3:23013698:C:T	50	100	0.98	0.02923
3:23013771:G:A	50	100	0.98	0.0512
3:23014488:C:T	50	100	0.9	0.01325
3:23015442:T:C	50	100	1	0.01616
3:23017280:A:C	50	100	0.9	0.01307
3:23017352:C:T	50	100	0.9	0.01743
3:23018316:G:A	50	100	1	0.01144
3:23018692:G:A	50	100	1	0.01362
3:23018827:C:T	50	100	1	0.01035
3:23019185:T:C	50	98	0.99	0.1409
3:23019379:G:A	50	100	0.93	0.05501
3:23020202:A:C	50	100	0.9	0.01325
3:23020711:G:A	50	100	0.97	0.2393
3:23020873:C:T	50	100	1	0.03903
3:23021066:C:G	50	100	0.97	0.2745
3:23021090:C:A	50	100	1	0.3638
3:23021386:T:A	50	100	0.98	0.3233
3:23022258:T:C	50	100	0.97	0.06518
3:23022398:C:T	50	100	0.98	0.05247
3:23022468:A:G	50	100	0.97	0.06718
3:23023158:A:G	50	100	0.99	0.05011
3:23023217:C:T	50	100	1	0.02342
3:23023218:A:C	50	100	0.99	0.3223
3:23024377:C:T	50	100	1	0.03195
3:23024380:C:T	50	100	1	0.04176
3:23024916:C:T	50	100	0.94	0.1901
3:23025519:C:G	50	100	1	0.3181
3:23025685:C:G	50	100	1	0.01017
3:23025840:T:C	50	100	0.98	0.0463
3:23025863:G:A	50	100	0.98	0.0463
3:23025905:T:C	50	100	1	0.01725
3:23026061:C:T	50	100	1	0.01743
3:23026104:G:A	50	100	1	0.01616
3:23026135:T:C	50	100	0.94	0.03504
3:23026270:T:C	50	100	1	0.01761
3:23026294:G:A	50	100	0.93	0.06572
3:23026303:T:C	50	98	1	0.4699
3:23026493:A:G	50	98	1	0.01162
3:23027108:G:A	50	100	1	0.01107
3:23028124:T:C	50	100	0.98	0.065
3:23028598:G:A	50	100	0.99	0.01253
3:23028692:A:G	50	100	0.98	0.06155
3:23028970:C:T	50	100	1	0.05174
3:23029074:T:C	50	100	0.98	0.06427
3:23029101:T:C	50	100	1	0.05174
3:23029217:T:C	50	100	1	0.05174
3:23029466:T:C	50	100	1	0.3181
3:23029731:T:C	50	100	0.88	0.01126
3:23029955:A:G	50	100	1	0.01144
3:23030258:T:C	50	100	0.94	0.1207
3:23030509:T:C	50	100	0.99	0.4087
3:23030585:G:C	50	100	1	0.01035
3:23030694:C:G	50	100	0.99	0.3577
3:23031015:T:C	50	100	1	0.01107
3:23031144:G:T	50	100	0.96	0.1073
3:23031199:T:G	50	100	1	0.01452
3:23031291:C:G	50	100	0.99	0.04121
3:23031399:C:T	50	96	0.96	0.1623
3:23031401:G:T	50	96	0.96	0.1627
3:23031809:T:G	50	100	0.88	0.03268
3:23032822:T:C	50	100	1	0.01035
3:23033044:G:A	50	98	0.88	0.01434
3:23033505:G:A	50	100	1	0.01434
3:23033537:C:T	50	100	1	0.01452
3:23033610:C:G	50	98	0.97	0.1973
3:23033857:G:A	50	100	0.97	0.1287
3:23034115:C:T	50	100	0.96	0.1972
3:23034182:G:C	50	100	1	0.3203
3:23034234:C:T	50	100	0.98	0.2965
3:23034256:G:T	50	100	0.99	0.0512
3:23034292:G:C	50	100	1	0.01434
3:23034320:C:G	50	100	1	0.01089
3:23034832:A:C	50	100	0.98	0.04757
3:23035350:C:G	50	100	0.95	0.1173
3:23036083:C:T	50	100	0.95	0.0748
3:23036270:T:C	50	100	0.98	0.3406
3:23036652:A:C	50	100	1	0.01434
3:23036820:C:T	50	100	0.95	0.181
3:23036884:T:A	50	100	0.99	0.3235
3:23037213:C:T	50	100	1	0.03849
3:23037321:G:A	50	100	0.89	0.01489
3:23037413:T:C	50	100	0.99	0.3557
3:23038280:G:A	50	100	1	0.03268
3:23039225:C:T	50	100	1	0.01253
3:23039425:T:C	50	100	0.98	0.08188
3:23039647:C:T	50	100	0.94	0.07698
3:23040276:G:C	50	100	1	0.04339
3:23040320:G:A	50	100	0.99	0.0512
3:23040534:T:C	50	100	1	0.01743
3:23040736:A:G	50	100	1	0.01126
3:23040765:G:A	50	100	1	0.03867
3:23041022:C:T	50	100	0.98	0.06137
3:23041056:A:G	50	100	1	0.01107
3:23041410:A:G	50	100	0.98	0.05374
3:23041415:G:C	50	100	1	0.01035
3:23042229:A:G	50	100	0.99	0.3181
3:23042630:C:T	50	100	1	0.04321
3:23043092:G:T	50	100	0.98	0.02397
3:23043127:C:A	50	100	1	0.03885
3:23043757:G:T	50	100	0.98	0.05556
3:23043867:A:G	50	100	0.99	0.06718
3:23044204:G:T	50	100	0.96	0.04666
3:23044229:C:G	50	100	1	0.04539
3:23044526:T:C	50	100	0.97	0.03776
3:23044706:T:C	50	100	0.95	0.03123
3:23045529:C:T	50	100	0.93	0.05265
3:23045949:T:A	50	100	0.98	0.2066
3:23045986:T:C	50	100	0.96	0.05065
3:23046103:C:T	50	100	0.96	0.04902
3:23046217:G:C	50	100	0.99	0.0236
3:23046556:A:G	50	100	1	0.01053
3:23046870:A:C	50	100	0.96	0.05065
3:23046910:G:A	50	100	1	0.0276
3:23047368:G:C	50	98	0.87	0.02215
3:23047581:A:G	50	100	0.93	0.04103
3:23047782:T:A	50	98	0.97	0.05283
3:23048310:G:A	50	100	0.84	0.01688
3:23048381:T:C	50	100	0.97	0.04847
3:23048405:C:A	50	98	0.94	0.04975
3:23048560:C:T	50	100	0.98	0.3992
3:23049258:C:G	50	100	1	0.03776
3:23049521:T:C	50	100	0.92	0.04139
3:23049833:T:C	50	98	0.98	0.4272
3:23050021:A:T	50	98	0.87	0.05065
3:23050234:G:A	50	100	0.97	0.04811
3:23050860:T:C	50	100	0.97	0.03849
3:23050954:A:G	50	100	0.98	0.06718
3:23051851:G:T	50	100	1	0.03903
3:23052083:T:C	50	100	1	0.472
3:23052640:A:T	50	100	0.99	0.4782
3:23052793:A:T	50	100	1	0.03903
3:23052927:C:G	50	100	0.99	0.3658
3:23054146:C:G	50	100	0.99	0.0167
3:23055195:G:T	46	100	1	0.03577
3:23055584:C:T	50	100	1	0.2912
3:23055897:C:T	50	100	1	0.2887
3:23055968:G:A	50	100	1	0.04666
3:23055995:A:T	50	100	1	0.2004
3:23056593:A:G	50	100	0.99	0.3014
3:23056630:A:G	50	100	1	0.0118
3:23056843:C:G	50	100	0.99	0.01017
3:23057000:A:G	50	100	0.99	0.1846
3:23057965:C:G	50	100	0.98	0.02977
3:23058103:C:T	50	100	1	0.04666
3:23058565:C:G	50	100	1	0.0118
3:23059344:G:A	50	100	1	0.01307
3:23059359:C:T	50	100	0.98	0.04611
3:23059528:G:A	50	100	1	0.04684
3:23059545:T:C	50	98	0.9	0.0512
3:23059761:C:T	50	100	0.91	0.01743
3:23060045:A:G	50	100	1	0.3357
3:23060177:G:A	50	100	1	0.04666
3:23060854:T:C	50	100	0.99	0.2972
3:23061018:T:C	50	100	0.98	0.05846
3:23061372:C:T	50	100	1	0.2596
3:23061561:C:T	50	100	1	0.01089
3:23061920:G:A	50	100	1	0.01198
3:23062007:C:T	50	100	1	0.03903
3:23062168:C:G	50	100	0.99	0.02614
3:23062719:C:T	50	100	1	0.01779
3:23062813:T:C	50	100	0.97	0.03686
3:23062993:G:A	50	100	1	0.04666
3:23063777:G:C	47	100	0.99	0.2139
3:23064327:T:C	50	100	1	0.04684
3:23064339:G:A	50	98	0.99	0.01452
3:23064434:C:T	50	100	0.9	0.01888
3:23065152:T:C	50	100	0.82	0.02397
3:23065155:T:C	50	100	1	0.04684
3:23065169:A:C	50	100	1	0.2932
3:23065592:T:C	50	100	0.98	0.3012
3:23065989:C:T	50	98	0.85	0.01634
3:23066145:C:T	50	100	1	0.01289
3:23066257:C:T	50	100	1	0.06881
3:23066266:A:C	50	100	0.9	0.01162
3:23067322:G:A	50	100	0.99	0.3437
3:23067389:C:T	50	100	1	0.04684
3:23067643:T:C	50	100	0.98	0.1966
3:23068748:G:T	50	100	0.95	0.07099
3:23068817:T:C	50	100	0.99	0.3181
3:23068941:A:G	50	100	1	0.01198
3:23069180:T:A	50	100	1	0.01198
3:23069414:C:A	50	100	1	0.04757
3:23069510:A:G	50	100	1	0.185
3:23069576:G:A	50	100	0.77	0.01452
3:23069690:C:T	50	100	0.99	0.3181
3:23069801:T:A	50	100	1	0.01216
3:23069944:C:G	50	100	1	0.02741
3:23070995:C:T	50	100	1	0.01198
3:23071028:C:T	50	98	1	0.01616
3:23071089:C:T	50	100	0.99	0.01107
3:23071151:T:C	50	100	0.99	0.3302
3:23071893:G:A	50	100	1	0.04757
3:23072021:A:G	50	100	0.93	0.061
3:23072329:C:T	50	100	0.97	0.06754
3:23072486:A:G	50	100	0.99	0.3401
3:23072608:C:T	50	100	1	0.04757
3:23072641:A:G	50	100	1	0.02033
3:23072746:G:C	50	98	0.94	0.03431
3:23073452:G:A	50	100	1	0.01198
3:23073568:A:G	50	100	1	0.01979
3:23073661:A:G	50	100	1	0.04757
3:23073800:G:T	50	100	0.99	0.3259
3:23074246:T:A	50	100	1	0.04757
3:23074529:C:T	50	100	1	0.01198
3:23074618:A:C	50	100	1	0.02033
3:23074865:G:C	50	100	0.96	0.1109
3:23074960:T:C	50	98	0.85	0.01598
3:23074968:T:A	50	100	1	0.343
3:23075406:T:C	50	100	1	0.04757
3:23075887:A:C	50	98	0.98	0.2789
3:23075891:A:C	50	96	0.99	0.2473
3:23075894:A:C	50	100	1	0.2012
3:23076155:A:T	50	100	1	0.01198
3:23076488:T:C	50	100	0.98	0.02669
3:23076607:C:T	50	100	1	0.01652
3:23077339:C:T	50	100	0.84	0.05646
3:23077417:C:T	50	100	0.98	0.2131
3:23077553:T:C	50	100	0.96	0.01089
3:23077581:C:G	50	100	0.94	0.07062
3:23077684:C:G	50	98	0.85	0.0138
3:23077841:A:G	50	100	1	0.2936
3:23078138:C:T	50	100	0.9	0.01688
3:23078180:C:T	50	98	0.96	0.03958
3:23078181:C:T	50	98	0.85	0.0158
3:23078244:C:T	50	100	1	0.01198
3:23078569:C:T	50	100	1	0.1863
3:23078712:T:A	50	100	1	0.04757
3:23078795:G:A	50	100	0.99	0.01107
3:23078909:G:A	50	100	1	0.01888
3:23079171:T:C	48	100	1	0.04739
3:23079178:A:G	49	100	1	0.04739
3:23079579:G:A	50	100	1	0.04757
3:23080133:G:C	50	100	0.94	0.02542
3:23080476:A:G	50	100	0.99	0.1158
3:23080550:A:G	50	100	1	0.01961
3:23080671:A:G	50	100	1	0.02052
3:23080751:A:G	50	100	0.99	0.2961
3:23080847:C:T	50	100	0.99	0.01362
3:23080868:G:T	50	100	0.96	0.06808
3:23081024:A:G	50	100	1	0.03631
3:23081125:A:G	50	100	1	0.03631
3:23081144:T:C	50	100	1	0.03631
3:23081203:C:T	50	100	0.94	0.03613
3:23081216:A:G	50	100	0.99	0.04031
3:23081310:T:G	50	100	1	0.03595
3:23081331:A:G	50	100	1	0.03595
3:23081415:G:A	50	100	1	0.03595
3:23081531:G:A	50	100	1	0.03522
3:23081624:T:G	50	98	0.99	0.03577
3:23081827:A:G	50	100	0.97	0.3506
3:23082100:A:G	50	98	0.95	0.3624
3:23082286:A:G	50	98	0.78	0.02669
3:23082355:C:G	50	96	0.94	0.4973
3:23082563:T:C	50	100	0.88	0.02869
3:23082901:G:T	50	100	0.97	0.3845
3:23083077:G:A	50	98	0.97	0.3987
3:23083200:C:G	50	100	0.97	0.1104
3:23083251:C:G	50	100	0.98	0.1968
3:23083257:T:G	50	100	1	0.0187
3:23083339:T:G	50	100	0.97	0.1095
3:23083677:G:A	50	98	0.98	0.2159
3:23083765:G:A	50	98	0.98	0.2162
3:23083966:A:G	50	100	0.99	0.1004
3:23084177:T:C	50	98	0.99	0.216
3:23084498:G:T	50	100	0.99	0.03794
3:23084554:T:A	50	100	1	0.07407
3:23084949:A:C	50	100	0.98	0.2353
3:23085004:C:T	50	100	0.99	0.2202
3:23085044:T:C	50	100	0.98	0.01344
3:23085158:T:G	50	100	0.98	0.201
3:23085655:T:C	50	100	0.96	0.0187
3:23086002:C:A	50	100	0.98	0.4768
3:23086014:A:C	50	100	1	0.01652
3:23086100:A:G	50	100	0.98	0.4759
3:23086177:C:T	50	98	0.98	0.1668
3:23086371:C:T	50	100	1	0.01688
3:23086606:C:T	50	100	1	0.02142
3:23086636:T:G	50	94	0.97	0.2288
3:23086712:G:A	50	94	0.95	0.4626
3:23087053:T:C	50	98	0.98	0.256
3:23087097:C:A	50	100	0.98	0.1903
3:23087311:G:C	50	100	0.98	0.04811
3:23087782:G:A	50	98	0.99	0.2442
3:23087797:G:A	50	96	0.94	0.01979
3:23088075:C:A	50	96	0.99	0.2446
3:23088108:T:A	50	100	0.99	0.01489
3:23088167:G:T	50	98	0.99	0.1547
3:23088234:G:A	49	98	0.98	0.07208
3:23088260:G:T	50	100	1	0.03468
3:23088289:G:A	50	98	1	0.2446
3:23088379:C:T	50	98	1	0.04611
3:23088467:T:C	50	98	1	0.2792
3:23088610:G:A	50	98	1	0.2446
3:23088643:G:A	50	100	0.93	0.0187
3:23088921:T:G	50	100	0.99	0.08987
3:23088935:G:C	50	100	1	0.1543
3:23089168:A:T	50	100	0.99	0.04829
3:23089476:T:C	50	100	1	0.01398
3:23089519:G:T	50	98	0.99	0.429
3:23089608:G:A	50	100	1	0.01434
3:23089854:A:G	50	100	1	0.4811
3:23089888:C:G	50	100	0.99	0.2024
3:23090212:G:A	50	100	1	0.2442
3:23090291:T:C	50	100	0.99	0.2674
3:23090320:C:A	50	98	0.99	0.1612
3:23090403:C:G	50	78	1	0.2442
3:23090520:A:G	50	100	1	0.03504
3:23090639:T:G	49	100	0.93	0.02033
3:23090772:G:A	50	100	0.95	0.07099
3:23090984:C:T	50	100	0.99	0.08805
3:23091032:C:T	50	96	1	0.2671
3:23091133:G:C	50	98	1	0.2026
3:23091377:G:A	50	100	1	0.03558
3:23091667:C:T	50	98	1	0.4809
3:23091717:C:T	50	100	1	0.04158
3:23092041:G:A	50	100	0.99	0.1436
3:23092141:T:C	50	98	1	0.4995
3:23092309:G:T	50	100	0.99	0.1258
3:23092402:G:A	50	98	0.99	0.3702
3:23092573:T:C	50	100	0.99	0.154
3:23092662:T:C	50	100	1	0.2026
3:23092695:G:A	50	100	1	0.0207
3:23092878:T:G	50	98	1	0.01634
3:23093040:A:G	50	100	1	0.1554
3:23093095:A:G	50	100	1	0.2026
3:23093113:G:T	50	100	0.99	0.4942
3:23093270:A:G	50	100	1	0.2026
3:23093440:A:G	50	100	0.99	0.2037
3:23093595:C:G	50	100	0.93	0.01816
3:23093649:C:T	50	100	1	0.04847
3:23093722:C:T	50	100	1	0.01652
3:23094282:G:A	50	100	1	0.0207
3:23094637:T:C	50	100	1	0.03558
3:23094952:T:C	50	100	1	0.0492
3:23095252:C:G	50	100	0.98	0.07335
3:23095450:T:C	50	100	1	0.02306
3:23095693:A:G	50	98	0.76	0.02996
3:23095914:T:C	50	100	0.99	0.2024
3:23095965:T:C	50	100	0.98	0.07353
3:23096901:A:G	50	100	0.99	0.2146
3:23097012:T:C	50	100	1	0.03558
3:23097315:G:A	50	100	0.99	0.0512
3:23097688:G:A	50	98	0.99	0.203
3:23097759:G:A	50	100	0.93	0.01797
3:23098011:C:T	50	100	0.97	0.07317
3:23098020:G:A	50	100	0.97	0.11
3:23098308:A:C	50	100	1	0.04938
3:23098393:G:A	50	100	1	0.04938
3:23098401:C:T	50	100	0.97	0.05065
3:23098609:G:C	50	98	0.99	0.154
3:23099013:G:C	50	100	0.99	0.06209
3:23099145:A:T	50	98	1	0.01652
3:23099179:C:A	50	100	0.99	0.2093
3:23099834:A:T	50	100	0.99	0.2206
3:23099917:A:G	50	100	0.99	0.2193
3:23100274:A:G	50	100	0.99	0.3381
3:23100705:T:C	50	100	1	0.0423
3:23100873:C:G	50	100	1	0.0187
3:23101556:C:T	50	98	0.99	0.4768
3:23101789:G:C	50	100	1	0.2141
3:23101970:G:T	50	100	1	0.2627
3:23102027:C:T	50	100	1	0.2131
3:23102077:C:T	50	100	1	0.04938
3:23102126:C:T	50	100	1	0.01144
3:23102185:C:T	50	100	1	0.2135
3:23102290:C:A	50	100	0.99	0.0728
3:23102558:C:G	50	100	1	0.01362
3:23102606:G:C	49	98	0.99	0.1776
3:23102781:C:T	50	98	1	0.2565
3:23102971:G:A	50	100	1	0.04938
3:23102999:G:A	50	100	1	0.01362
3:23103200:G:A	50	100	1	0.2121
3:23103279:A:C	50	100	1	0.01362
3:23103615:A:C	50	100	0.99	0.2663
3:23103793:C:G	50	100	1	0.04938
3:23103838:C:G	50	100	1	0.04938
3:23103862:T:C	50	100	1	0.01362
3:23104107:C:G	50	100	1	0.04938
3:23104657:C:T	50	100	0.98	0.09132
3:23104684:A:C	50	100	0.96	0.01906
3:23104685:G:A	50	100	1	0.04938
3:23104882:C:T	50	100	1	0.01852
3:23104931:T:C	50	100	1	0.04938
3:23105189:T:C	50	100	1	0.04938
3:23105191:C:T	50	100	0.98	0.4457
3:23105281:G:A	50	100	0.99	0.2798
3:23105483:A:G	50	100	1	0.01198
3:23105736:A:G	50	100	0.98	0.09223
3:23105866:T:C	50	100	1	0.04938
3:23106190:T:G	50	98	0.99	0.1538
3:23106363:T:C	50	100	0.99	0.04902
3:23106569:G:A	50	100	1	0.01761
3:23106779:C:T	50	100	1	0.0138
3:23107767:G:A	50	100	1	0.0138
3:23107892:C:T	50	100	1	0.03268
3:23108237:A:G	50	100	0.99	0.4484
3:23108387:T:C	50	100	0.74	0.0167
3:23108418:A:G	50	100	1	0.01035
3:23108448:C:T	50	100	0.95	0.02342
3:23108636:A:C	50	100	0.99	0.1772
3:23108738:T:C	50	100	0.96	0.01816
3:23108817:C:A	50	100	0.98	0.4227
3:23108842:T:C	50	100	0.98	0.04702
3:23108982:G:C	50	100	0.99	0.4513
3:23109006:A:G	50	98	0.98	0.1356
3:23109188:G:A	50	100	0.98	0.05447
3:23109626:A:G	50	100	0.99	0.05047
3:23109746:A:T	50	100	0.98	0.04666
3:23109860:G:A	50	100	1	0.03667
3:23109987:G:A	49	100	0.99	0.1275
3:23110447:G:T	50	100	0.99	0.07389
3:23110560:C:T	50	100	1	0.02324
3:23110561:G:A	50	100	1	0.01253
3:23110652:G:A	50	100	0.99	0.203
3:23110836:G:A	49	100	0.97	0.02251
3:23111379:C:A	50	100	1	0.01961
3:23111381:T:C	50	100	1	0.01997
3:23111571:C:A	50	98	1	0.372
3:23111582:C:T	50	100	0.99	0.2266
3:23111843:A:G	50	98	0.99	0.1338
3:23111959:T:A	50	100	0.98	0.02088
3:23112064:T:C	50	100	1	0.4041
3:23112122:A:G	50	100	0.98	0.05211
3:23112495:T:C	50	100	0.99	0.2892
3:23112755:C:A	50	100	1	0.04829
3:23113016:G:A	50	100	0.99	0.3894
3:23113565:A:T	50	100	0.99	0.39
3:23113637:T:C	50	100	1	0.39
3:23113674:G:C	50	100	0.99	0.3631
3:23113810:A:G	50	100	0.97	0.05065
3:23114952:T:C	50	100	1	0.04648
3:23115329:C:T	50	98	0.99	0.1449
3:23115576:G:A	50	100	0.99	0.2887
3:23115637:A:G	50	100	1	0.02324
3:23115774:C:A	50	100	1	0.1823
3:23116234:C:T	50	100	0.99	0.2113
3:23116240:C:T	50	100	1	0.04648
3:23116779:C:A	50	100	1	0.01253
3:23117037:A:G	50	100	1	0.02778
3:23117083:G:A	50	100	0.99	0.2059
3:23117424:C:T	50	100	0.99	0.2104
3:23117502:C:T	50	100	0.97	0.2101
3:23117821:T:G	50	100	1	0.01253
3:23118111:G:A	50	100	0.96	0.04666
3:23118481:C:A	50	100	0.97	0.03686
3:23119127:A:G	50	98	1	0.07879
3:23119144:G:A	50	100	0.96	0.01761
3:23119261:A:G	50	96	1	0.1391
3:23119365:T:C	50	100	0.99	0.08243
3:23119588:T:A	50	100	0.99	0.08261
3:23120187:T:C	50	100	1	0.126
3:23120269:C:A	50	98	0.92	0.02433
3:23120749:C:A	50	100	1	0.4011
3:23120786:A:C	50	100	0.98	0.03595
3:23120827:A:G	50	100	0.98	0.03595
3:23120896:T:C	50	100	1	0.01362
3:23121469:G:A	50	100	0.99	0.3916
3:23122185:A:G	50	100	0.98	0.03577
3:23122225:T:C	50	100	0.99	0.08206
3:23122258:T:C	50	100	1	0.1541
3:23122309:A:C	50	100	1	0.0463
3:23122317:G:T	50	100	0.99	0.08206
3:23122488:A:G	50	98	0.98	0.03577
3:23122491:A:T	50	100	0.99	0.02796
3:23122544:C:T	50	100	1	0.04975
3:23122591:C:T	50	100	0.97	0.01761
3:23122971:A:C	50	98	0.99	0.08152
3:23123123:T:C	50	92	0.99	0.08152
3:23123172:A:G	49	100	0.99	0.3902
3:23123200:C:T	50	98	0.99	0.08152
3:23123312:G:A	50	98	1	0.0817
3:23123313:G:A	50	98	1	0.08152
3:23123377:T:C	50	98	1	0.08152
3:23123540:A:G	50	98	0.98	0.08315
3:23123783:C:T	50	98	1	0.0817
3:23123956:C:T	50	100	0.98	0.01325
3:23124139:C:T	50	98	1	0.0817
3:23124221:C:T	50	98	1	0.0817
3:23124242:G:A	50	98	1	0.0817
3:23124298:T:C	50	98	1	0.0817
3:23124305:A:G	50	98	1	0.08206
3:23124489:T:C	50	100	1	0.08261
3:23125540:T:G	50	100	1	0.08261
3:23125822:G:C	50	100	1	0.08261
3:23125963:T:A	50	100	1	0.08224
3:23125977:T:C	50	100	1	0.01761
3:23126190:C:T	50	100	1	0.08188
3:23126225:C:T	50	98	1	0.08188
3:23126630:T:C	50	100	1	0.08188
3:23126760:T:C	50	100	0.99	0.09804
3:23126835:T:C	50	100	1	0.1329
3:23126873:T:C	50	100	0.98	0.1612
3:23126938:C:T	50	100	1	0.08279
3:23127126:A:G	50	100	1	0.04702
3:23127203:T:C	50	100	1	0.08243
3:23127296:A:G	50	100	1	0.08243
3:23127338:G:A	50	100	1	0.01743
3:23127356:C:T	50	100	1	0.08243
3:23127613:C:T	50	100	1	0.08243
3:23127714:T:C	50	100	1	0.04339
3:23128076:A:G	50	100	0.98	0.08243
3:23128173:C:G	50	100	1	0.3849
3:23128221:G:C	50	98	0.94	0.02741
3:23128316:A:G	50	100	1	0.0345
3:23128503:G:A	50	100	1	0.08261
3:23128598:C:T	50	100	1	0.08261
3:23128630:T:C	50	100	1	0.08261
3:23129150:G:A	50	100	1	0.01743
3:23129348:G:A	50	98	1	0.04702
3:23129995:A:G	50	98	1	0.08243
3:23130228:A:G	50	100	1	0.08261
3:23130314:C:T	50	100	0.99	0.09641
3:23130716:G:T	50	100	1	0.04702
3:23130791:T:C	50	100	0.96	0.08642
3:23130840:C:A	50	100	1	0.3693
3:23130923:C:T	50	100	1	0.08261
3:23132147:G:C	50	100	0.97	0.01743
3:23132243:A:G	50	100	0.99	0.2464
3:23132388:G:A	50	100	0.99	0.2464
3:23132500:A:G	50	100	1	0.03558
3:23132756:T:G	50	100	0.97	0.01906
3:23132841:T:C	50	100	1	0.08261
3:23132842:G:A	50	100	0.99	0.2464
3:23132970:C:T	50	100	1	0.01743
3:23133188:C:T	50	100	1	0.3825
3:23133465:C:T	50	100	0.99	0.02124
3:23133532:T:C	50	100	1	0.08279
3:23133773:T:C	50	100	1	0.03558
3:23133814:G:A	50	100	1	0.0345
3:23133837:C:T	50	100	1	0.03558
3:23133898:T:C	50	100	1	0.04702
3:23134209:G:C	50	100	0.97	0.02124
3:23134352:C:T	50	100	1	0.03558
3:23134376:G:A	50	100	1	0.2357
3:23134414:T:A	50	100	0.95	0.01888
3:23134416:C:T	50	100	1	0.08261
3:23134423:A:G	50	100	1	0.08261
3:23134868:T:A	50	100	0.99	0.1393
3:23134925:G:A	50	100	0.99	0.3992
3:23135003:G:A	50	100	1	0.03558
3:23135011:G:T	50	100	1	0.08261
3:23135067:G:C	50	100	0.99	0.1106
3:23135181:G:T	50	98	0.99	0.1378
3:23135232:A:G	50	100	0.95	0.01906
3:23135446:G:A	50	100	1	0.08388
3:23135453:C:A	50	100	1	0.08388
3:23135543:T:C	50	100	1	0.04702
3:23135545:T:C	50	100	1	0.08388
3:23135602:C:T	50	100	1	0.0472
3:23135788:C:T	50	100	1	0.04702
3:23135874:G:T	50	100	0.98	0.1195
3:23135964:C:G	50	100	0.83	0.01362
3:23136312:A:G	50	100	0.92	0.03867
3:23136360:C:A	50	100	0.98	0.1986
3:23136443:C:G	50	100	0.99	0.1585
3:23136447:C:T	50	100	0.99	0.1981
3:23136610:C:T	50	100	1	0.02142
3:23137035:A:G	50	98	1	0.1325
3:23137162:T:C	50	100	0.99	0.374
3:23137357:A:G	50	100	1	0.4472
3:23137761:T:C	50	100	1	0.1569
3:23137794:T:G	50	98	1	0.1385
3:23137984:G:A	50	100	1	0.2133
3:23137992:T:C	50	100	1	0.4475
3:23138606:A:T	50	100	1	0.2146
3:23138835:A:G	50	100	0.99	0.2008
3:23138932:G:A	50	100	1	0.3822
3:23138961:C:T	50	100	0.99	0.03522
3:23139081:G:C	50	98	1	0.4105
3:23139082:G:A	50	98	1	0.4486
3:23139126:C:A	50	100	0.99	0.03922
3:23139455:C:T	50	98	0.98	0.1503
3:23139467:T:C	50	100	1	0.3827
3:23139581:T:G	50	100	1	0.01743
3:23139693:C:T	50	100	1	0.02142
3:23139826:T:C	50	100	0.99	0.02142
3:23139868:G:C	50	100	1	0.1403
3:23140058:C:T	50	100	1	0.04975
3:23140066:T:C	50	100	1	0.3867
3:23140112:G:C	50	100	1	0.3865
3:23140219:C:A	50	100	1	0.01725
3:23140416:C:T	50	100	1	0.01725
3:23140913:G:T	50	100	1	0.2097
3:23141090:A:C	50	100	1	0.2126
3:23141292:G:A	50	100	1	0.01725
3:23141359:C:T	50	100	1	0.409
3:23141554:T:G	50	100	1	0.2121
3:23141599:T:C	50	100	1	0.01253
3:23141668:A:C	50	100	0.99	0.2017
3:23141929:C:T	50	100	0.99	0.1206
3:23142141:A:C	50	100	1	0.01725
3:23142177:A:G	50	100	1	0.2596
3:23142195:C:T	50	100	1	0.1389
3:23142497:T:G	50	100	1	0.1797
3:23142672:T:C	50	100	0.99	0.0305
3:23142787:C:A	50	100	1	0.3099
3:23142954:A:G	50	100	1	0.03922
3:23142973:A:T	50	100	1	0.03922
3:23142974:T:A	50	100	1	0.05029
3:23143132:C:T	50	100	0.91	0.04375
3:23143202:G:A	50	100	1	0.2997
3:23143218:G:A	49	100	0.98	0.1137
3:23143269:T:C	50	100	1	0.03922
3:23143671:G:C	50	96	0.97	0.1601
3:23143949:A:G	50	100	1	0.05664
3:23143959:T:C	50	98	0.99	0.3871
3:23144181:A:T	50	98	0.93	0.04267
3:23144354:T:G	50	100	1	0.0394
3:23144539:A:C	50	100	0.98	0.1147
3:23144852:A:G	50	100	0.96	0.0728
3:23144989:G:A	50	100	0.99	0.04521
3:23145032:T:A	50	100	0.99	0.1855
3:23145090:G:T	50	100	0.99	0.2849
3:23145131:C:T	50	100	0.93	0.03431
3:23145166:C:T	50	98	0.96	0.1325
3:23145222:C:G	50	100	0.99	0.3727
3:23145269:A:T	50	100	0.99	0.04176
3:23145698:C:T	50	100	0.88	0.01797
3:23145860:T:C	50	96	0.97	0.1133
3:23145898:G:C	50	98	0.98	0.1137
3:23145916:A:G	50	100	0.99	0.2059
3:23146236:G:A	50	100	0.99	0.4332
3:23146492:G:A	50	100	1	0.4332
3:23146552:A:G	50	100	0.99	0.3753
3:23146635:G:T	50	100	1	0.4332
3:23146653:G:A	50	100	0.98	0.01398
3:23147054:T:G	50	100	1	0.0394
3:23147140:T:G	50	100	1	0.4334
3:23147208:C:G	50	100	1	0.4332
3:23147256:C:T	50	100	0.99	0.01943
3:23147382:A:G	50	100	1	0.4334
3:23147488:G:A	50	100	1	0.4334
3:23147514:T:C	50	100	1	0.4334
3:23147543:C:T	50	98	1	0.01816
3:23147623:A:C	50	98	0.98	0.1131
3:23147749:A:C	50	100	1	0.0394
3:23147994:C:G	50	100	0.99	0.4334
3:23148573:G:A	50	100	0.99	0.0138
3:23148581:G:A	50	100	0.99	0.01362
3:23148651:C:A	50	100	0.96	0.1249
3:23148819:G:A	50	100	0.97	0.1556
3:23148823:A:G	50	100	0.97	0.1556
3:23149003:G:A	50	98	0.99	0.2039
3:23149063:C:G	50	100	0.98	0.1271
3:23149194:C:A	50	100	0.98	0.4339
3:23149333:A:G	50	100	1	0.0285
3:23149341:A:G	50	100	0.98	0.2665
3:23149528:A:T	50	100	0.99	0.2656
3:23149575:A:G	50	100	0.99	0.4336
3:23149589:C:T	50	100	0.98	0.02796
3:23149590:G:A	50	100	0.99	0.453
3:23149607:G:T	50	100	0.99	0.1699
3:23149735:T:C	50	100	0.82	0.01979
3:23149909:G:A	50	100	0.92	0.01089
3:23149930:G:A	50	98	0.94	0.05901
3:23149946:T:C	50	100	0.96	0.1118
3:23150175:G:A	50	100	1	0.2654
3:23150255:A:G	50	100	0.99	0.1674
3:23150293:C:T	50	100	1	0.3731
3:23150315:A:C	50	100	0.97	0.0906
3:23150650:A:T	50	100	1	0.03976
3:23151204:T:C	50	100	1	0.3731
3:23151516:G:A	50	100	0.99	0.2371
3:23151650:T:G	50	100	0.98	0.06826
3:23151753:C:A	50	100	1	0.03976
3:23151821:T:G	50	100	0.99	0.01162
3:23152032:G:T	50	100	0.97	0.05901
3:23152069:T:C	50	100	0.99	0.1728
3:23152176:G:A	50	100	0.98	0.06826
3:23152199:A:G	50	100	0.99	0.2658
3:23152437:G:A	50	98	0.99	0.1661
3:23153028:A:G	50	100	0.97	0.0581
3:23153228:C:T	50	100	0.99	0.01289
3:23153270:C:T	50	100	0.98	0.07898
3:23153441:G:A	50	100	0.98	0.1973
3:23153523:A:C	50	100	1	0.01271
3:23153913:A:G	43	100	1	0.3689
3:23153984:C:T	39	87.2	0.95	0.3464
3:23154011:C:T	38	84.2	0.96	0.3433
3:23154038:C:T	33	97	0.95	0.2859
3:23154065:T:C	49	98	0.8	0.02469
3:23154079:C:T	37	97.3	0.99	0.2502
3:23154131:T:A	34	97.1	0.97	0.3562
3:23154483:A:G	50	100	0.98	0.06826
3:23154516:C:T	50	100	0.95	0.01906
3:23155292:T:A	50	100	1	0.03976
3:23155673:G:A	50	100	0.99	0.3007
3:23155799:G:A	50	100	1	0.3731
3:23155919:A:G	50	100	1	0.01961
3:23155934:G:C	50	100	0.99	0.3406
3:23156078:T:C	50	100	1	0.01816
3:23156161:G:A	50	100	0.98	0.1144
3:23156329:A:G	50	100	0.99	0.2658
3:23156473:T:A	50	100	1	0.3676
3:23156943:T:C	50	100	1	0.03976
3:23156993:G:A	50	100	0.99	0.2656
3:23157131:C:T	49	100	1	0.03976
3:23157154:G:A	50	100	1	0.3931
3:23157267:C:G	49	100	0.99	0.3408
3:23157277:C:T	49	100	0.99	0.3007
3:23157338:T:A	50	100	0.99	0.136
3:23157962:T:C	50	100	1	0.1576
3:23158211:T:A	50	100	1	0.01816
3:23158261:G:A	50	100	0.99	0.02197
3:23158438:T:C	50	100	0.98	0.1759
3:23158514:A:G	50	100	0.98	0.3678
3:23158672:T:C	50	100	0.97	0.04121
3:23159143:G:A	50	100	0.99	0.01398
3:23159299:C:A	50	100	1	0.04031
3:23159348:C:T	50	100	0.99	0.1115
3:23159396:C:A	50	100	1	0.3691
3:23159416:C:A	50	100	1	0.4098
3:23159480:A:G	50	100	1	0.4096
3:23159550:A:C	50	100	0.99	0.1739
3:23159799:C:G	50	100	1	0.4098
3:23159816:C:T	50	100	1	0.04012
3:23159861:G:A	50	100	0.98	0.06826
3:23160165:A:T	50	100	0.98	0.0797
3:23160334:A:C	50	100	0.99	0.05483
3:23160518:C:T	50	100	1	0.01816
3:23160592:G:A	50	100	0.98	0.03976
3:23160605:A:T	50	86	0.94	0.4711
3:23161007:A:G	50	100	0.98	0.0797
3:23161271:C:A	50	100	1	0.04012
3:23161916:G:A	50	100	0.98	0.03976
3:23161963:C:T	50	100	0.99	0.2139
3:23162000:C:T	50	100	1	0.3691
3:23162168:T:C	50	96	0.74	0.01507
3:23162243:G:A	50	100	1	0.4092
3:23162381:A:G	50	100	1	0.409
3:23162517:C:T	50	100	1	0.03976
3:23162533:T:C	50	100	1	0.2157
3:23162603:C:T	50	100	0.99	0.03976
3:23162604:G:A	50	100	1	0.4092
3:23162865:G:A	50	100	1	0.4094
3:23163496:T:A	50	100	1	0.1365
3:23163591:C:G	50	100	0.99	0.2573
3:23163611:G:C	50	100	0.99	0.3676
3:23163697:C:T	50	100	1	0.36870000000000003
3:23163811:A:T	50	100	1	0.01834
3:23163826:A:G	50	98	0.99	0.1718
3:23164272:A:G	50	100	1	0.02814
3:23164298:C:A	50	100	1	0.3745
3:23164320:G:A	50	100	1	0.3745
3:23164390:A:T	50	100	1	0.03958
3:23164430:G:C	50	100	1	0.03958
3:23164675:C:T	50	100	1	0.01289
3:23164868:G:C	50	100	1	0.4299
3:23165367:T:C	50	100	1	0.1117
3:23165380:T:C	50	100	0.99	0.2571
3:23165540:C:G	50	100	1	0.3745
3:23165601:T:G	50	100	0.99	0.3675
3:23165619:T:C	50	100	0.99	0.2571
3:23165775:A:G	50	100	1	0.3745
3:23166517:C:A	50	100	0.99	0.2515
3:23166724:T:C	50	100	1	0.09078
3:23166851:G:C	50	100	0.99	0.2515
3:23167074:G:A	50	100	1	0.3457
3:23167454:T:C	50	100	1	0.01816
3:23167707:G:A	50	100	1	0.05483
3:23168186:G:T	50	100	0.99	0.08297
3:23168268:A:G	50	100	0.98	0.0276
3:23168601:G:T	50	100	1	0.06427
3:23168879:A:C	50	100	1	0.4524
3:23168893:T:C	50	100	0.99	0.2075
3:23168984:T:C	50	100	1	0.4526
3:23169082:G:T	50	100	1	0.1549
3:23169260:G:A	50	100	1	0.3424
3:23169447:C:G	50	100	1	0.03994
3:23169448:C:T	50	100	1	0.4065
3:23169466:T:G	50	100	1	0.0581
3:23169484:G:A	50	100	1	0.01634
3:23169522:G:A	50	100	1	0.4067
3:23169577:T:C	50	100	1	0.06427
3:23169579:G:C	50	100	1	0.01162
3:23169998:T:C	50	100	1	0.06681
3:23170106:T:A	50	100	1	0.03976
3:23170124:A:G	50	100	1	0.158
3:23170261:G:A	50	100	1	0.0167
3:23170775:C:A	50	100	0.98	0.0276
3:23170906:T:C	50	100	0.98	0.0276
3:23170944:A:G	50	100	1	0.03994
3:23170979:A:G	50	100	1	0.01452
3:23171084:C:A	50	100	1	0.2427
3:23171106:T:C	50	100	0.99	0.06264
3:23171607:G:C	50	100	1	0.1632
3:23171685:G:T	50	100	1	0.01598
3:23171817:G:A	50	100	1	0.1514
3:23172626:C:G	50	100	1	0.06409
3:23172634:A:G	50	98	0.99	0.03232
3:23172637:C:T	50	100	1	0.2108
3:23172734:T:A	49	100	1	0.3428
3:23172778:G:A	50	100	1	0.2033
3:23173352:A:G	50	100	1	0.163
3:23173598:T:C	50	100	0.99	0.03177
3:23174063:T:C	50	100	0.99	0.2072
3:23174243:A:G	50	100	0.99	0.2072
3:23174260:A:G	50	100	1	0.03976
3:23174546:C:G	50	100	1	0.4143
3:23174809:G:C	50	100	1	0.01162
3:23174833:C:A	50	100	1	0.242
3:23174928:G:A	50	100	1	0.03976
3:23174933:A:G	50	100	0.99	0.1783
3:23175050:T:C	50	100	0.99	0.1783
3:23175147:A:G	50	100	1	0.09768
3:23175241:C:T	50	100	1	0.03994
3:23175573:G:A	50	100	0.95	0.01398
3:23175847:C:T	50	100	1	0.3413
3:23175888:A:G	50	100	1	0.03976
3:23176397:C:T	50	100	1	0.163
3:23176524:C:T	50	98	1	0.08406
3:23176600:T:C	50	100	1	0.158
3:23176635:C:T	50	100	1	0.1514
3:23177120:C:T	50	100	1	0.2426
3:23177367:A:G	50	100	1	0.03976
3:23177706:C:A	50	100	1	0.01688
3:23177740:C:T	50	100	0.99	0.1863
3:23177780:G:A	50	96	0.94	0.03849
3:23177800:G:A	50	100	1	0.01452
3:23178204:C:G	50	100	0.99	0.163
3:23179125:T:C	50	100	0.99	0.201
3:23179128:C:T	50	100	0.98	0.01416
3:23179260:G:A	50	98	0.99	0.1639
3:23179301:C:T	50	100	0.97	0.0394
3:23179396:C:A	50	100	0.99	0.1781
3:23179517:T:C	50	100	0.96	0.1645
3:23179657:C:G	50	100	0.97	0.0394
3:23179868:T:C	50	100	0.99	0.08588
3:23180024:G:A	50	100	0.93	0.02651
3:23180260:A:C	50	100	1	0.01053
3:23180440:G:A	50	100	1	0.1897
3:23180951:T:C	50	98	0.98	0.06354
3:23181166:T:G	50	100	0.94	0.08715
3:23181247:A:T	50	100	0.99	0.03885
3:23181298:G:A	50	98	0.97	0.03831
3:23181417:A:G	50	98	0.98	0.1647
3:23181484:G:C	50	100	0.98	0.03976
3:23181623:C:G	50	100	1	0.3767
3:23181723:T:A	50	98	0.99	0.1659
3:23181752:T:C	50	100	0.99	0.1692
3:23182126:T:C	50	100	0.99	0.3542
3:23182412:G:A	50	100	1	0.01253
3:23182450:G:A	50	100	0.95	0.01071
3:23182464:C:T	50	100	0.99	0.27
3:23182488:A:G	50	100	0.99	0.3546
3:23182672:A:G	50	98	0.98	0.03831
3:23182755:A:G	50	100	0.99	0.1333
3:23183193:T:C	50	100	1	0.1445
3:23183468:C:T	50	100	0.99	0.03831
3:23183487:A:T	50	100	1	0.1451
3:23183499:A:T	50	100	0.99	0.03849
3:23183703:T:C	50	100	1	0.1106
3:23183844:T:G	50	100	1	0.01253
3:23184176:C:T	50	80	1	0.3958
3:23184247:C:T	50	100	1	0.09368
3:23184452:T:C	50	100	0.99	0.167
3:23184625:G:A	50	100	1	0.01035
3:23184807:A:G	50	100	1	0.1449
3:23185088:G:C	50	100	1	0.4655
3:23185220:C:T	50	100	1	0.1135
3:23185294:A:G	50	100	1	0.1451
3:23185310:A:T	50	100	0.99	0.167
3:23185378:A:G	50	100	1	0.3747
3:23185398:A:G	50	100	1	0.1452
3:23186202:A:T	50	100	0.99	0.01235
3:23186219:A:T	50	100	1	0.0216
3:23186361:T:G	50	100	1	0.03831
3:23186415:C:T	50	100	1	0.01126
3:23186712:C:A	50	100	1	0.09768
3:23186803:T:G	50	100	1	0.1451
3:23186818:A:G	50	100	0.98	0.1451
3:23187213:G:A	50	100	0.99	0.06391
3:23187335:G:T	50	100	0.99	0.4488
3:23187384:A:T	50	100	1	0.01107
3:23187483:C:T	50	100	0.99	0.449
3:23187502:A:G	50	100	1	0.09386
3:23187708:T:C	50	100	1	0.03849
3:23187859:T:C	49	100	1	0.01107
3:23188120:G:A	50	100	1	0.1647
3:23188521:A:G	50	100	0.99	0.04466
3:23188680:T:C	50	100	1	0.3747
3:23188808:C:T	50	100	1	0.2645
3:23189265:C:A	50	100	0.99	0.4352
3:23189280:T:A	50	100	1	0.134
3:23189294:A:G	50	100	1	0.01924
3:23189497:T:C	50	100	0.98	0.03831
3:23189705:A:G	50	100	1	0.1338
3:23189850:T:C	50	100	0.97	0.02887
3:23189858:A:G	50	100	1	0.134
3:23189986:A:G	50	100	1	0.01144
3:23190008:A:G	50	100	0.97	0.03831
3:23190164:A:T	50	100	1	0.06354
3:23190368:C:T	50	100	1	0.1652
3:23190370:T:C	50	100	1	0.1645
3:23190647:A:T	50	100	1	0.1329
3:23190660:G:C	50	100	1	0.07371
3:23190772:T:C	50	100	1	0.3747
3:23190877:A:G	50	100	0.97	0.04521
3:23191238:G:A	50	98	0.91	0.02487
3:23191291:T:C	50	100	1	0.04448
3:23191495:G:T	50	100	1	0.1647
3:23191830:G:A	50	100	1	0.09405
3:23191868:T:C	50	100	0.94	0.04339
3:23192142:T:C	50	100	1	0.09804
3:23192809:A:C	50	100	0.97	0.0492
3:23192848:C:T	50	100	1	0.03813
3:23193127:T:C	50	100	1	0.2618
3:23193205:G:A	50	100	1	0.1868
3:23193256:C:G	50	100	1	0.03813
3:23193573:G:A	50	100	1	0.04484
3:23193723:G:A	50	98	1	0.01107
3:23193933:A:G	50	100	1	0.09822
3:23194080:A:G	50	100	1	0.09822
3:23194207:T:C	50	100	1	0.1095
3:23194310:C:T	50	100	1	0.01035
3:23194565:G:A	50	100	0.99	0.01289
3:23194618:C:T	50	100	1	0.09441
3:23194627:C:T	50	100	1	0.01253
3:23195212:T:C	50	100	1	0.07807
3:23195627:A:G	50	100	0.99	0.0285
3:23195698:A:G	50	100	1	0.03813
3:23195772:A:G	50	100	1	0.02869
3:23196070:T:G	50	100	1	0.3206
3:23196117:C:T	50	100	1	0.1868
3:23196176:C:T	50	100	0.94	0.04303
3:23196402:G:T	50	100	0.94	0.04285
3:23196445:G:C	50	100	1	0.03813
3:23196480:G:A	50	100	1	0.07752
3:23196734:C:A	50	100	1	0.01035
3:23196757:G:T	50	100	1	0.1679
3:23197502:G:T	50	100	1	0.03794
3:23197938:C:T	50	100	1	0.01253
3:23197958:C:A	50	100	1	0.03813
3:23197968:G:A	50	100	1	0.4341
3:23198143:G:A	50	100	1	0.1647
3:23198212:G:A	50	100	1	0.03794
3:23198379:G:A	50	100	1	0.378
3:23198458:A:G	50	100	1	0.02469
3:23199028:C:T	50	100	1	0.378
3:23199167:C:T	50	100	1	0.3931
3:23199180:G:C	50	100	1	0.4877
3:23199518:C:G	50	100	1	0.09822
3:23199943:C:T	50	100	1	0.0207
3:23200223:T:G	50	100	1	0.1491
3:23200307:C:G	50	100	1	0.3938
3:23200327:T:A	50	100	1	0.1863
3:23200457:G:A	50	100	1	0.01035
3:23200744:G:A	50	100	1	0.01761
3:23200849:G:C	50	100	1	0.03813
3:23200991:C:T	50	100	1	0.04503
3:23201461:G:A	50	100	1	0.04503
3:23201662:G:T	50	100	1	0.01253
3:23201714:C:T	50	100	0.98	0.1289
3:23201787:C:T	50	100	1	0.02033
3:23201809:C:A	50	100	1	0.03758
3:23202482:C:T	50	100	1	0.03522
3:23202760:C:T	50	100	1	0.03522
3:23202945:G:A	50	100	1	0.0561
3:23203514:C:G	50	100	1	0.01997
3:23203537:C:T	50	100	0.99	0.1318
3:23203587:A:G	49	100	1	0.01017
3:23204447:C:T	50	100	0.99	0.2364
3:23204582:A:T	50	100	1	0.03631
3:23205681:A:G	50	100	1	0.1146
3:23205827:G:A	50	100	1	0.05592
3:23206730:C:A	50	100	1	0.06046
3:23206995:A:G	50	100	1	0.2061
3:23207800:G:T	50	100	1	0.4922
3:23208022:C:A	50	100	1	0.04466
3:23208068:C:A	50	100	1	0.1195
3:23208550:A:G	50	100	1	0.01035
3:23208658:A:G	50	100	0.94	0.01725
3:23209364:G:A	50	100	1	0.451
3:23209881:G:A	50	100	1	0.1641
3:23209932:G:A	50	100	1	0.05628
3:23209973:C:G	50	100	1	0.03776
3:23210024:G:A	50	100	0.99	0.04503
3:23210135:A:T	50	100	1	0.02015
3:23210528:C:T	50	100	1	0.08696
3:23210598:A:C	50	100	1	0.03794
3:23211850:C:T	50	100	1	0.4737
3:23211888:C:G	50	100	1	0.4675
3:23212166:G:T	50	100	1	0.1187
3:23213281:C:A	50	98	1	0.01107
3:23213412:A:G	50	100	0.94	0.01688
3:23214201:T:C	50	100	1	0.1107
3:23214357:G:C	50	100	1	0.05664
3:23215593:T:G	50	96	0.98	0.2622
3:23215665:C:T	50	100	1	0.4519
3:23215910:A:G	50	100	1	0.03794
3:23216026:T:C	50	100	1	0.01144
3:23216369:G:T	50	100	1	0.4492
3:23217080:A:G	50	100	1	0.2364
3:23217123:G:A	50	100	1	0.1209
3:23217586:A:G	50	100	0.97	0.07171
3:23217856:A:T	50	100	1	0.01144
3:23218233:C:G	50	100	1	0.03867
3:23218790:A:C	50	100	1	0.471
3:23218976:G:A	50	100	1	0.4898
3:23219728:C:T	50	100	1	0.05955
3:23219775:A:T	50	100	1	0.4512
3:23219843:C:T	50	100	1	0.09223
3:23220365:G:A	50	100	1	0.2462
3:23220463:G:A	50	100	1	0.2435
3:23220504:G:A	50	100	1	0.03776
3:23220653:G:A	50	100	1	0.02814
3:23220706:G:A	50	100	1	0.1186
3:23220799:C:T	50	100	1	0.03776
3:23220930:G:A	50	100	1	0.06028
3:23221068:C:T	50	100	1	0.1186
3:23221485:A:G	50	100	1	0.05973
3:23223110:C:A	50	98	1	0.2436
3:23223178:C:A	50	100	1	0.01652
3:23223393:G:A	50	100	1	0.01107
3:23223823:G:A	50	100	0.97	0.04321
3:23223839:G:T	50	100	1	0.01035
3:23223854:C:T	50	100	1	0.04521
3:23223916:T:C	50	100	1	0.2642
3:23224199:G:A	50	100	1	0.01652
3:23224547:C:T	50	92	0.93	0.1511
3:23224755:T:G	50	100	0.94	0.01725
3:23225268:A:G	50	100	0.98	0.02505
3:23225313:T:G	50	100	1	0.01162
3:23225572:G:A	50	100	1	0.2048
3:23225595:C:T	50	100	1	0.01035
3:23225638:T:A	50	100	1	0.01162
3:23225882:T:G	50	100	0.97	0.1169
3:23226178:C:T	50	100	1	0.05701
3:23226346:G:A	50	100	1	0.4953
3:23226665:G:A	50	100	1	0.1206
3:23226825:T:G	50	100	0.99	0.0423
3:23227406:G:A	50	100	1	0.4452
3:23227515:G:A	49	100	1	0.1175
3:23228100:A:G	50	100	1	0.03776
3:23228279:T:C	50	100	1	0.15310000000000001
3:23228377:A:G	50	100	1	0.01325
3:23228556:C:A	50	100	1	0.2046
3:23229070:G:A	50	100	1	0.03776
3:23230057:C:T	50	100	1	0.03976
3:23230250:G:T	50	100	1	0.1674
3:23230928:C:A	50	100	1	0.0866
3:23231141:T:G	50	100	1	0.4746
3:23231583:C:T	50	100	1	0.03486
3:23231623:C:T	50	100	0.98	0.03794
3:23231744:A:G	50	100	1	0.4717
3:23231803:G:A	50	100	1	0.4506
3:23232103:C:G	50	98	1	0.01053
3:23232654:C:T	50	100	1	0.01616
3:23232985:C:T	50	100	1	0.1189
3:23233103:T:C	50	100	1	0.01035
3:23233134:T:C	50	100	1	0.2053
3:23233201:T:G	50	100	1	0.02796
3:23233562:A:G	50	100	1	0.03813
3:23233828:A:T	50	100	1	0.2023
3:23233851:A:G	50	100	1	0.1191
3:23233918:T:G	50	100	1	0.1182
3:23234574:C:T	50	100	1	0.2611
3:23234767:T:C	50	100	0.98	0.03794
3:23235164:A:C	50	100	1	0.02887
3:23235270:T:C	50	100	1	0.4666
3:23235480:C:T	50	100	1	0.2533
3:23235544:G:A	50	100	1	0.2053
3:23235832:C:T	50	100	1	0.2055
3:23236229:G:A	50	100	1	0.4895
3:23236347:A:G	50	100	1	0.01834
3:23236470:G:A	50	100	1	0.1218
3:23236683:G:A	50	100	1	0.04521
3:23237200:A:T	50	100	1	0.1218
3:23237356:G:A	50	100	1	0.1218
3:23237392:T:A	50	100	1	0.4695
3:23237409:A:C	50	100	1	0.2088
3:23237678:C:T	50	100	1	0.4695
3:23237691:T:C	50	100	1	0.4695
3:23237816:T:C	50	100	1	0.2609
3:23237950:T:C	50	100	1	0.2084
3:23237958:G:A	50	100	1	0.1218
3:23238068:C:A	50	100	1	0.4695
3:23238132:T:C	50	100	1	0.4018
3:23238317:G:A	50	100	1	0.2662
3:23239205:A:T	50	100	1	0.0187
3:23239210:G:C	50	100	1	0.2558
3:23239335:T:C	50	100	1	0.2607
3:23239440:C:T	50	100	1	0.2607
3:23240020:A:G	50	100	1	0.01035
3:23240228:C:T	50	100	0.99	0.02741
3:23240570:G:A	50	100	1	0.4675
3:23240731:T:C	50	100	1	0.08642
3:23241097:C:T	50	100	1	0.03794
3:23241196:A:G	50	100	1	0.122
3:23241310:C:T	50	100	1	0.02342
3:23241604:G:T	50	100	1	0.2398
3:23241641:T:C	50	100	1	0.08642
3:23241788:G:A	50	100	1	0.4504
3:23241826:A:G	50	100	1	0.2084
3:23242225:C:T	50	100	1	0.03758
3:23242321:A:G	50	96	0.99	0.1322
3:23242812:G:A	50	100	1	0.03976
3:23242868:C:T	49	100	1	0.2409
3:23242884:G:T	50	100	1	0.01053
3:23242950:T:G	50	100	1	0.4552
3:23243278:C:T	50	100	1	0.122
3:23243679:T:C	50	100	1	0.0118
3:23244022:A:C	50	100	1	0.08678
3:23244344:G:A	50	100	1	0.0492
3:23244509:C:T	50	100	1	0.03794
3:23244510:A:G	50	100	1	0.4728
3:23245193:A:C	50	100	1	0.0866
3:23245250:G:A	50	100	1	0.04521
3:23245335:A:G	50	100	1	0.01943
3:23245650:A:G	50	100	1	0.1169
3:23245752:C:A	50	100	1	0.1218
3:23245830:G:A	50	100	1	0.0866
3:23246079:C:G	50	100	1	0.0866
3:23246423:C:G	46	97.8	1	0.4755
3:23246477:C:T	50	100	1	0.06009
3:23246666:T:G	50	100	1	0.1218
3:23246687:T:C	50	100	1	0.1222
3:23246912:G:A	50	100	1	0.2466
3:23247386:C:T	50	100	1	0.2404
3:23247449:C:T	50	100	1	0.1218
3:23247571:C:T	50	100	1	0.1218
3:23248370:A:G	50	100	1	0.05901
3:23248401:C:T	50	100	0.99	0.1498
3:23248595:C:T	50	100	1	0.05901
3:23249145:C:G	50	100	1	0.2571
3:23249523:A:G	50	100	0.94	0.01707
3:23249678:T:C	50	100	1	0.4768
3:23249744:T:C	50	100	1	0.4757
3:23249755:A:C	50	100	1	0.2672
3:23250020:A:T	50	100	1	0.03813
3:23250230:A:C	50	100	1	0.1414
3:23250444:T:C	50	100	1	0.4702
3:23250671:G:C	50	100	1	0.2082
3:23251104:C:T	50	100	0.95	0.01071
3:23251109:T:C	50	100	1	0.4746
3:23251456:A:G	50	100	1	0.2055
3:23251484:C:T	50	100	0.99	0.2564
3:23251834:C:A	50	100	1	0.2565
3:23251863:A:G	50	100	1	0.02524
3:23251982:T:A	50	100	1	0.04503
3:23251998:A:G	50	100	1	0.03595
3:23252258:A:G	49	100	1	0.152
3:23252501:T:C	50	100	1	0.03813
3:23252697:A:G	50	100	1	0.2088
3:23252730:C:G	50	100	1	0.226
3:23252831:C:T	50	100	1	0.02905
3:23252912:A:G	50	100	1	0.2614
3:23253340:A:G	50	100	1	0.04503
3:23253363:G:C	50	100	1	0.2671
3:23254708:C:G	50	100	1	0.2671
3:23254906:T:C	50	100	1	0.03431
3:23254911:T:C	50	100	1	0.2647
3:23254991:G:A	50	100	1	0.03922
3:23255060:C:G	50	100	0.98	0.04394
3:23256088:A:G	50	100	1	0.4074
3:23256805:C:T	50	100	1	0.01017
3:23257078:T:C	50	100	1	0.2674
3:23257192:C:T	50	100	1	0.1418
3:23257590:C:G	50	100	1	0.01017
3:23257675:T:A	47	100	1	0.205
3:23258785:C:T	50	100	1	0.1227
3:23258818:G:A	49	100	1	0.04466
3:23259166:C:T	50	100	1	0.262
3:23259222:T:C	50	100	1	0.06845
3:23259259:G:C	50	100	1	0.04466
3:23259631:G:A	50	100	1	0.1189
3:23259722:G:A	50	100	1	0.2318
3:23259882:G:C	50	100	1	0.04466
3:23260164:T:C	50	100	1	0.03776
3:23260807:G:C	50	100	1	0.1051
3:23261048:A:T	50	100	1	0.4944
3:23261158:G:A	50	100	1	0.2023
3:23261407:G:A	50	100	1	0.1222
3:23262262:T:C	50	100	1	0.03903
3:23262281:C:G	50	100	1	0.1051
3:23262342:G:A	50	100	1	0.01035
3:23262428:C:T	50	100	1	0.47
3:23262608:G:A	50	98	1	0.02814
3:23263208:A:G	50	100	1	0.01362
3:23263722:G:C	50	100	0.96	0.03776
3:23264066:G:A	50	100	1	0.1193
3:23264129:A:T	50	100	1	0.04448
3:23264567:T:C	50	100	1	0.06718
3:23264620:G:A	50	98	0.87	0.01507
3:23265174:A:G	50	100	1	0.03776
3:23265180:G:A	50	100	0.99	0.02741
3:23265362:G:A	50	100	1	0.02524
3:23265502:C:G	50	100	1	0.1193
3:23265726:G:C	50	100	1	0.1026
3:23265821:T:C	50	100	1	0.01344
3:23266225:C:G	50	100	1	0.03776
3:23266227:G:C	50	100	0.95	0.01688
3:23266473:C:A	50	100	1	0.1193
3:23266501:C:T	50	100	0.99	0.01198
3:23266598:C:G	50	96	1	0.1187
3:23266661:G:C	50	100	1	0.157
3:23266729:A:T	50	100	1	0.1146
3:23266810:T:C	50	100	1	0.1186
3:23267124:C:A	49	100	1	0.01634
3:23267340:C:G	50	100	1	0.05773
3:23267889:G:C	47	97.9	1	0.05755
3:23267919:G:A	49	81.6	0.99	0.4719
3:23267974:A:T	50	94	1	0.2674
3:23268021:A:G	50	82	1	0.1572
3:23268057:A:C	50	100	1	0.04739
3:23268154:T:G	49	98	1	0.1224
3:23268155:T:A	49	98	1	0.122
3:23268166:C:T	49	100	1	0.04375
3:23268215:G:A	49	100	1	0.03867
3:23268352:A:G	50	100	1	0.157
3:23268524:C:T	50	96	1	0.1195
3:23268607:C:T	49	100	1	0.05846
3:23268624:T:C	49	100	0.98	0.03794
3:23268675:G:C	45	95.6	1	0.4243
3:23268720:A:C	50	100	1	0.02524
3:23268767:G:A	50	90	1	0.2504
3:23268784:G:A	50	94	1	0.2358
3:23268894:C:T	50	100	1	0.03649
3:23268971:A:C	50	100	1	0.2763
3:23269100:C:G	50	100	1	0.05864
3:23269113:T:G	50	100	1	0.03776
3:23269123:T:C	50	100	1	0.3248
3:23269124:G:A	50	100	1	0.3248
3:23269127:C:G	50	100	1	0.3246
3:23269272:A:C	50	100	1	0.2669
3:23269291:A:G	50	100	0.99	0.1193
3:23269353:A:G	50	100	1	0.03776
3:23269390:C:T	50	100	1	0.4724
3:23269883:A:G	50	100	1	0.1193
3:23270082:G:A	50	98	1	0.472
3:23270362:G:A	50	100	1	0.05846
3:23270436:A:C	50	100	1	0.05755
3:23270572:A:G	50	100	1	0.03776
3:23270667:A:G	50	100	1	0.472
3:23270696:G:A	50	100	1	0.2046
3:23270719:C:G	50	100	1	0.01162
3:23270951:C:G	50	100	1	0.03776
3:23271025:C:T	50	100	1	0.01035
3:23271050:C:G	50	100	1	0.03867
3:23271403:C:T	50	100	1	0.01816
3:23271422:A:T	50	100	1	0.0325
3:23271465:C:T	50	100	1	0.2567
3:23272020:C:T	50	100	0.95	0.0167
3:23272134:G:A	50	100	1	0.01107
3:23272143:G:A	50	100	1	0.01053
3:23272169:G:A	50	100	1	0.01634
3:23272193:G:A	50	100	1	0.05792
3:23272239:G:A	50	100	1	0.0443
3:23272285:C:T	50	100	1	0.0443
3:23272346:A:C	50	100	1	0.1198
3:23272352:A:C	50	100	1	0.1198
3:23272501:G:A	50	100	1	0.2467
3:23272599:G:T	50	100	1	0.0443
3:23272750:G:A	50	98	0.99	0.2053
3:23272947:T:C	50	100	1	0.1051
3:23273035:C:T	50	100	1	0.02524
3:23273048:C:T	50	100	1	0.03377
3:23273242:T:A	50	100	1	0.2052
3:23273256:G:A	50	100	1	0.03776
3:23273304:C:A	50	100	1	0.4671
3:23273315:G:A	50	100	1	0.4722
3:23273373:A:C	50	100	1	0.03776
3:23273507:G:T	50	100	1	0.2565
3:23273540:A:C	50	100	1	0.01271
3:23273545:G:A	50	100	0.96	0.04811
3:23273707:T:C	50	100	1	0.1111
3:23274313:C:A	50	100	1	0.2662
3:23274376:C:G	50	100	1	0.0443
3:23274383:C:T	50	100	1	0.02033
3:23274416:A:G	50	100	1	0.1189
3:23274457:C:T	50	100	1	0.2052
3:23274770:G:A	50	100	1	0.1198
3:23274852:C:A	50	100	1	0.1209
3:23275541:G:A	50	100	1	0.02633
3:23275877:C:T	50	100	0.94	0.02197
3:23276051:C:T	50	98	1	0.3716
3:23276167:C:T	50	100	0.94	0.02179
3:23276183:C:T	50	100	1	0.1672
3:23276427:T:G	50	100	1	0.0138
3:23276433:T:A	50	100	1	0.03776
3:23276653:T:C	50	100	1	0.0443
3:23277328:G:T	50	100	1	0.06028
3:23277662:C:T	50	100	1	0.1195
3:23277922:C:T	50	100	1	0.2554
3:23279364:G:A	50	100	1	0.2607
3:23279622:T:C	50	100	1	0.1193
3:23280156:G:A	50	100	1	0.4855
3:23280327:C:T	50	100	1	0.01035
3:23280429:C:A	50	100	1	0.03776
3:23280802:T:C	50	100	1	0.01471
3:23281135:A:G	50	100	1	0.04739
3:23281188:A:G	50	100	1	0.2048
3:23281610:C:G	50	100	1	0.2564
3:23281660:G:A	50	100	1	0.03776
3:23281974:A:T	50	100	1	0.08751
3:23282064:C:T	50	98	1	0.04956
3:23282473:C:T	50	100	1	0.1193
3:23282585:A:G	49	100	1	0.06808
3:23282994:T:G	50	100	1	0.04557
3:23283470:C:T	50	100	1	0.2622
3:23283529:C:T	50	98	1	0.0443
3:23284499:G:T	50	100	1	0.03885
3:23284786:G:A	50	100	1	0.205
3:23284962:A:T	50	96	0.95	0.06718
3:23284964:T:A	49	100	0.97	0.2092
3:23285014:C:G	50	100	1	0.2558
3:23285946:C:T	50	100	1	0.06645
3:23285948:C:T	50	100	1	0.0138
3:23286202:G:A	50	100	1	0.114
3:23286273:A:C	50	100	1	0.1195
3:23286504:C:G	50	100	1	0.4666
3:23286561:T:A	50	100	1	0.05592
3:23286620:T:C	50	100	0.95	0.0167
3:23286640:T:A	50	100	0.93	0.0207
3:23286751:T:G	50	100	1	0.14
3:23287506:T:C	50	100	0.97	0.02433
3:23288304:A:C	50	100	1	0.03794
3:23288610:A:G	50	100	1	0.268
3:23289444:T:C	50	100	0.96	0.03813
3:23289613:T:C	50	100	1	0.2678
3:23290427:A:G	50	100	1	0.02814
3:23290439:A:G	50	100	1	0.4722
3:23290461:T:G	50	100	0.99	0.03776
3:23290506:T:G	50	98	1	0.01071
3:23290919:G:A	48	100	1	0.205
3:23291082:C:A	50	88	0.93	0.08315
3:23291293:T:G	50	100	1	0.03776
3:23291352:G:A	50	100	1	0.1195
3:23291532:A:G	50	100	1	0.268
3:23291833:C:A	49	100	1	0.02887
3:23291897:G:C	39	97.4	1	0.2062
3:23291944:C:T	50	100	1	0.01652
3:23292066:A:G	50	96	0.96	0.2578
3:23292079:T:C	50	100	0.94	0.07444
3:23292080:G:A	50	100	0.99	0.01253
3:23292086:C:T	50	100	1	0.01253
3:23292088:G:A	50	100	0.95	0.01707
3:23292103:T:C	50	100	1	0.2052
3:23292113:C:T	50	100	1	0.03776
3:23292127:A:G	50	100	0.99	0.07407
3:23292493:G:A	50	100	1	0.4729
3:23293004:T:G	50	100	1	0.2625
3:23293054:C:G	50	100	1	0.4731
3:23293349:T:C	50	100	1	0.1195
3:23293662:C:A	50	100	1	0.4737
3:23294959:C:A	50	100	1	0.1376
3:23295126:A:G	50	100	1	0.02524
3:23295477:A:G	50	100	1	0.268
3:23295489:C:T	50	100	1	0.03776
3:23295573:A:G	50	100	1	0.06046
3:23295730:A:G	50	100	1	0.04448
3:23296047:A:C	50	100	1	0.08569
3:23296142:G:A	50	100	1	0.2547
3:23296314:T:A	50	100	1	0.03794
3:23296431:C:T	50	100	1	0.05628
3:23296520:C:G	50	100	1	0.03776
3:23296552:T:C	50	100	1	0.03794
3:23296577:C:T	50	100	1	0.04757
3:23296597:C:T	50	100	1	0.1195
3:23296761:A:G	50	100	1	0.2547
3:23296832:G:A	50	100	1	0.01035
3:23297223:G:A	50	100	1	0.04448
3:23297273:G:A	49	100	1	0.01035
3:23297352:G:A	49	98	1	0.1198
3:23297420:C:T	50	100	1	0.1672
3:23297422:C:G	50	100	1	0.05628
3:23297446:T:A	50	100	1	0.01652
3:23297450:G:A	50	100	1	0.04448
3:23297615:A:G	50	100	1	0.03776
3:23297634:C:G	50	100	1	0.2994
3:23297894:C:T	50	100	1	0.03776
3:23298069:T:C	50	100	1	0.1193
3:23298134:A:T	50	98	1	0.03776
3:23298168:C:T	50	100	1	0.03776
3:23298225:G:A	50	100	0.81	0.01797
3:23298457:G:A	50	100	0.99	0.0187
3:23298535:A:G	50	94	0.86	0.03595
3:23298587:C:T	50	98	0.99	0.3538
3:23298618:T:G	50	100	1	0.03776
3:23298996:T:G	50	100	1	0.03776
3:23299086:A:G	50	100	1	0.04448
3:23299122:A:T	50	100	1	0.4673
3:23299202:C:G	50	100	1	0.03776
3:23299246:A:G	50	100	1	0.08551
3:23299277:A:G	50	100	1	0.1191
3:23299377:G:C	50	100	1	0.04448
3:23299543:C:T	50	100	1	0.2618
3:23299659:T:A	50	98	1	0.01107
3:23299688:T:A	50	100	1	0.35
3:23299690:T:A	50	100	1	0.2645
3:23299848:T:C	50	100	1	0.04448
3:23299975:G:A	50	100	1	0.01688
3:23300038:A:G	49	100	1	0.01035
3:23300169:A:G	50	98	0.98	0.08351
3:23300202:A:T	50	100	1	0.2618
3:23300216:G:A	50	96	0.96	0.03867
3:23300229:C:T	50	100	1	0.03776
3:23300307:T:G	50	100	1	0.01162
3:23300439:G:A	50	100	1	0.1024
3:23300584:A:T	50	100	0.96	0.03831
3:23300774:T:C	50	100	1	0.03268
3:23300804:A:G	50	96	1	0.1191
3:23300871:T:C	50	100	1	0.254
3:23300922:A:C	50	100	1	0.157
3:23301268:C:T	50	100	1	0.254
3:23301701:A:G	50	100	1	0.1581
3:23301866:G:C	50	100	1	0.03885
3:23301885:C:T	50	100	1	0.03794
3:23302271:A:G	50	100	1	0.1663
3:23302765:G:A	50	100	1	0.1198
3:23302854:G:A	50	100	1	0.05628
3:23302892:C:T	50	100	1	0.03776
3:23303088:T:C	50	100	1	0.03268
3:23303193:C:T	50	100	1	0.1026
3:23303201:C:A	50	100	1	0.1142
3:23303347:A:G	50	100	1	0.2547
3:23303438:T:A	50	100	0.95	0.01725
3:23303870:A:G	50	100	1	0.2547
3:23304193:A:G	50	100	0.98	0.2562
3:23304297:A:G	50	100	1	0.4657
3:23304371:C:T	50	98	1	0.1104
3:23304555:A:G	50	100	1	0.04484
3:23304724:A:G	50	100	1	0.157
3:23304916:G:C	50	100	1	0.1574
3:23305041:C:T	50	100	1	0.03794
3:23305304:C:T	50	100	1	0.1371
3:23305615:A:G	50	100	1	0.1903
3:23306191:C:T	50	100	1	0.03794
3:23306663:G:A	50	100	1	0.1193
3:23307285:T:A	50	100	1	0.08569
3:23307571:A:G	50	100	0.99	0.0354
3:23308005:G:C	50	100	0.99	0.4847
3:23308236:T:C	50	100	0.99	0.1002
3:23308284:A:G	50	100	1	0.03794
3:23308366:A:G	50	100	0.95	0.01743
3:23308374:A:G	50	100	1	0.05664
3:23308975:G:C	50	100	1	0.03268
3:23309300:A:C	50	100	0.99	0.02741
3:23309346:T:C	50	100	1	0.1189
3:23309855:A:C	50	100	0.98	0.06373
3:23310599:T:C	50	100	1	0.4553
3:23310732:G:A	50	100	1	0.205
3:23311078:G:A	50	100	0.98	0.0354
3:23311317:T:A	50	100	1	0.2522
3:23311874:A:C	50	100	1	0.1189
3:23312179:A:C	50	100	0.98	0.4555
3:23312180:A:G	50	100	1	0.2453
3:23312193:G:A	50	100	1	0.2048
3:23312632:C:G	50	100	1	0.03794
3:23313147:G:T	50	100	1	0.03794
3:23313383:G:T	49	95.9	0.99	0.1084
3:23313435:A:C	48	100	1	0.4675
3:23313526:A:G	50	100	1	0.01688
3:23314927:T:G	50	100	1	0.2587
3:23315304:T:G	50	100	0.98	0.04448
3:23315371:C:T	50	100	1	0.1195
3:23315800:T:A	50	100	0.99	0.04757
3:23316204:G:A	50	100	0.99	0.2406
3:23316235:G:A	50	100	1	0.2052
3:23316655:T:C	50	100	1	0.3618
3:23317538:G:T	50	100	1	0.1077
3:23317553:C:G	50	100	1	0.2887
3:23318155:T:A	50	100	0.99	0.2424
3:23318533:C:T	50	100	1	0.2476
3:23318594:A:G	50	100	1	0.03794
3:23318983:G:C	50	100	1	0.4074
3:23319136:T:G	50	100	1	0.03794
3:23319223:A:G	49	100	0.95	0.01743
3:23319382:C:T	50	100	1	0.01997
3:23319563:G:A	50	100	1	0.2498
3:23319579:T:C	50	98	1	0.157
3:23319629:A:T	50	100	1	0.157
3:23319638:T:C	50	100	0.99	0.04448
3:23319671:T:C	50	98	0.82	0.03377
3:23319674:A:T	50	98	0.8	0.01688
3:23319675:T:C	50	98	0.8	0.01725
3:23319677:T:C	50	96	0.8	0.01707
3:23319684:A:G	50	96	0.8	0.01906
3:23319687:G:C	50	96	0.75	0.02923
3:23319769:C:T	50	100	0.9	0.0256
3:23319972:T:C	50	100	1	0.03794
3:23320156:C:T	50	100	1	0.01107
3:23320237:T:C	50	100	1	0.455
3:23320312:T:A	50	100	1	0.01652
3:23321229:A:G	50	100	1	0.4533
3:23321398:A:C	50	100	1	0.248
3:23321559:C:T	50	100	1	0.2478
3:23322367:C:G	50	100	1	0.04757
3:23322387:C:T	49	100	1	0.02524
3:23322804:T:C	50	100	1	0.2478
3:23322899:G:A	50	100	1	0.242
3:23322913:A:G	50	100	0.95	0.04303
3:23323152:A:G	50	100	1	0.04067
3:23323392:G:A	50	100	1	0.2237
3:23323427:C:T	50	100	1	0.2478
3:23323730:A:G	50	100	1	0.05646
3:23324248:T:C	50	100	1	0.4116
3:23324272:G:A	50	100	1	0.12
3:23325468:G:C	50	100	0.93	0.02741
3:23325530:A:T	50	100	1	0.2502
3:23325873:T:C	50	100	1	0.2442
3:23326432:A:C	50	100	1	0.4533
3:23326886:A:T	50	100	1	0.2453
3:23327041:T:G	50	100	1	0.1093
3:23327092:G:A	50	100	1	0.409
3:23327281:G:T	50	100	1	0.4564
3:23327538:C:G	50	100	1	0.2046
3:23327849:G:A	49	100	1	0.03867
3:23327869:C:T	50	100	1	0.04448
3:23328253:C:T	50	100	1	0.01035
3:23328773:T:G	49	100	1	0.2531
3:23329423:G:A	50	100	1	0.157
3:23329848:T:G	50	100	1	0.1189
3:23329955:A:G	50	100	0.99	0.4904
3:23330145:T:C	50	100	1	0.04412
3:23330941:T:C	50	100	1	0.2456
3:23331561:C:T	50	78	0.81	0.3551
3:23331684:A:T	50	96	0.95	0.3696
3:23332155:T:C	50	100	0.99	0.09005
3:23332309:A:G	50	98	0.98	0.4942
3:23332470:T:G	50	100	1	0.03813
3:23332584:G:A	50	100	1	0.1117
3:23332676:T:G	50	98	0.63	0.02215
3:23332716:T:C	49	98	0.74	0.01271
3:23332718:T:C	49	93.9	0.98	0.07153
3:23332787:A:C	50	100	1	0.03649
3:23333068:A:G	50	100	1	0.3595
3:23333592:A:G	50	100	1	0.03794
3:23335200:A:C	50	100	1	0.4419
3:23335421:G:A	50	100	1	0.09259
3:23335642:A:C	50	100	1	0.09804
3:23335875:C:T	50	100	1	0.3568
3:23336536:A:G	50	100	1	0.03922
3:23337375:G:C	50	100	0.99	0.1249
3:23337476:G:C	50	100	1	0.4412
3:23337708:T:C	50	100	1	0.4406
3:23337844:T:A	50	100	1	0.0561
3:23338060:A:T	50	100	1	0.01126
3:23338333:A:C	50	100	1	0.03794
3:23338444:G:A	50	100	1	0.3609
3:23338580:C:G	50	100	1	0.03395
3:23338613:G:A	50	100	1	0.01834
3:23338677:A:G	50	100	1	0.03794
3:23338768:T:A	50	100	1	0.1193
3:23338769:G:A	50	100	1	0.1193
3:23338799:C:G	50	100	1	0.3598
3:23338828:G:A	50	100	1	0.4996
3:23339225:A:G	50	100	1	0.03794
3:23339622:T:C	50	100	1	0.0561
3:23339628:G:A	50	100	1	0.01507
3:23340450:A:T	50	100	1	0.0561
3:23340569:C:A	50	98	1	0.4996
3:23340752:T:C	50	100	1	0.05356
3:23341135:G:T	50	100	1	0.1258
3:23341196:G:T	50	100	1	0.03794
3:23341321:T:C	50	100	1	0.1224
3:23341577:C:G	50	100	1	0.03794
3:23341936:A:G	50	100	0.96	0.01126
3:23342068:T:C	50	100	1	0.03776
3:23343210:G:T	50	100	1	0.1262
3:23343288:C:A	50	100	1	0.3607
3:23343316:G:T	50	100	1	0.04503
3:23343317:T:C	50	100	1	0.04503
3:23343440:G:A	50	100	1	0.2277
3:23343717:G:C	50	100	1	0.03794
3:23343869:T:A	50	100	1	0.118
3:23344367:C:T	50	100	1	0.01416
3:23344386:G:A	50	100	1	0.04503
3:23344450:C:A	50	100	1	0.06554
3:23344451:G:T	50	100	1	0.03813
3:23344540:A:G	50	100	0.88	0.02614
3:23344805:G:A	50	100	1	0.03794
3:23345080:T:G	50	100	1	0.04503
3:23345389:T:C	50	100	1	0.04503
3:23345454:T:A	50	100	1	0.03794
3:23345465:G:A	50	100	1	0.04212
3:23345522:T:C	50	100	1	0.03123
3:23346012:G:A	50	100	0.99	0.3702
3:23346128:G:C	50	100	1	0.3696
3:23347044:C:T	50	100	1	0.4074
3:23347391:A:T	50	100	1	0.2242
3:23347400:G:A	50	100	1	0.03794
3:23347495:T:A	50	100	1	0.01834
3:23347563:G:T	50	100	1	0.03813
3:23347623:G:A	50	98	1	0.01126
3:23347669:T:A	50	100	1	0.03794
3:23347749:G:C	50	100	1	0.4074
3:23348079:C:T	50	100	1	0.2237
3:23348095:G:A	50	100	1	0.1385
3:23348109:G:A	50	100	1	0.0138
3:23348168:A:G	50	100	1	0.04248
3:23348191:T:G	50	100	1	0.4052
3:23348730:G:A	50	100	1	0.4526
3:23348810:G:A	50	100	1	0.3691
3:23348941:C:T	50	100	1	0.05338
3:23348961:C:A	50	100	1	0.02524
3:23348997:C:A	50	100	1	0.2239
3:23349016:T:C	50	100	1	0.2237
3:23349103:A:G	50	100	1	0.03631
3:23349514:T:C	50	100	1	0.3669
3:23349711:A:C	50	100	1	0.01089
3:23349763:A:G	50	100	1	0.03377
3:23349928:C:T	50	100	1	0.03794
3:23349958:C:T	50	100	1	0.04194
3:23349978:G:A	50	100	0.98	0.01035
3:23349997:C:G	50	100	1	0.1376
3:23350050:C:T	50	100	1	0.04212
3:23350078:A:C	50	100	1	0.03794
3:23350081:A:T	50	100	1	0.03794
3:23350123:C:T	50	100	1	0.03794
3:23350580:G:A	50	100	1	0.04194
3:23350647:C:T	50	100	1	0.3682
3:23350667:A:G	50	100	1	0.06627
3:23350855:A:G	50	100	1	0.01452
3:23350993:C:T	50	100	0.99	0.04067
3:23351154:A:G	50	100	1	0.08351
3:23351175:C:G	50	100	1	0.4205
3:23351513:A:T	50	100	1	0.03794
3:23351752:C:G	50	100	1	0.4512
3:23351815:G:A	50	100	1	0.04176
3:23351976:A:C	50	100	1	0.01017
3:23352004:G:A	50	100	1	0.03794
3:23352022:T:C	50	100	1	0.4512
3:23352043:T:A	50	100	1	0.08351
3:23352062:G:A	50	100	0.99	0.08279
3:23352082:C:T	50	100	1	0.2366
3:23352090:C:T	50	100	1	0.451
3:23352142:A:G	50	100	1	0.01253
3:23352204:T:C	49	100	1	0.06627
3:23352302:C:T	50	100	1	0.4532
3:23352303:C:G	50	100	1	0.4513
3:23352354:C:G	50	100	1	0.2235
3:23352914:G:T	49	98	1	0.02215
3:23352918:A:C	49	100	1	0.01089
3:23352948:C:G	50	100	1	0.2358
3:23352984:A:G	50	100	1	0.04194
3:23352993:C:T	50	100	1	0.03794
3:23353002:C:A	50	100	1	0.03794
3:23353153:T:G	50	100	1	0.3493
3:23353177:A:G	50	100	0.99	0.3684
3:23353237:C:A	50	100	1	0.08987
3:23353408:A:G	50	100	1	0.02977
3:23353522:A:C	50	100	1	0.04466
3:23353532:G:A	50	100	1	0.3684
3:23353636:G:A	50	100	0.99	0.02179
3:23353694:G:T	49	98	1	0.3684
3:23353804:A:G	50	100	1	0.02542
3:23353918:T:C	50	100	1	0.01743
3:23353933:G:A	50	100	0.99	0.01634
3:23354123:G:A	50	100	0.99	0.08079
3:23354128:C:A	49	100	0.99	0.08079
3:23354184:A:G	50	100	1	0.06627
3:23354348:C:T	50	100	1	0.06627
3:23354671:G:A	50	98	1	0.3684
3:23354726:G:A	50	100	1	0.03794
3:23354756:C:T	50	100	1	0.1264
3:23354775:T:C	50	100	1	0.04466
3:23354829:C:T	50	100	1	0.2358
3:23355208:C:A	50	100	1	0.1262
3:23355243:G:C	50	96	1	0.2353
3:23355244:G:T	50	100	1	0.03776
3:23355388:C:A	50	100	1	0.03794
3:23355461:G:A	50	100	1	0.08279
3:23355541:C:A	50	100	1	0.1191
3:23355613:C:T	50	100	1	0.03359
3:23355954:G:A	50	100	1	0.3755
3:23355978:A:C	50	100	1	0.02977
3:23356011:T:C	50	96	0.99	0.09168
3:23356274:C:G	50	100	1	0.06373
3:23356321:T:G	50	100	1	0.0532
3:23357083:G:C	50	100	1	0.2357
3:23357189:A:G	50	100	1	0.03794
3:23357597:C:A	50	100	1	0.01707
3:23357882:A:C	50	100	1	0.01035
3:23357929:C:T	50	100	1	0.03794
3:23358142:A:G	50	100	1	0.2364
3:23358357:G:A	50	100	1	0.1269
3:23358386:G:A	50	100	1	0.06373
3:23358605:G:T	50	100	1	0.1716
3:23358926:T:G	50	100	1	0.03776
3:23359080:G:A	50	100	1	0.04176
3:23359332:A:G	50	100	1	0.04176
3:23359373:A:G	50	100	1	0.06336
3:23359514:A:G	50	100	1	0.2409
3:23359955:G:C	50	100	1	0.1256
3:23359971:T:A	50	100	1	0.1256
3:23360037:C:G	50	100	1	0.03776
3:23360105:G:T	50	100	1	0.03776
3:23360156:G:A	50	100	1	0.1429
3:23360317:G:A	50	100	1	0.05338
3:23360395:A:C	50	100	1	0.01707
3:23360430:T:G	50	100	1	0.01634
3:23360547:G:A	50	100	1	0.2093
3:23360652:A:G	50	100	1	0.09967
3:23360750:T:C	50	100	1	0.01398
3:23361589:A:G	50	100	1	0.08243
3:23361880:T:A	50	100	1	0.03776
3:23362014:A:T	50	100	1	0.03776
3:23362039:C:T	50	100	1	0.47
3:23362452:A:G	50	100	1	0.4508
3:23362582:G:C	50	100	1	0.1434
3:23362828:C:G	50	100	1	0.01743
3:23363144:G:A	50	100	1	0.03776
3:23363163:A:T	50	100	1	0.03776
3:23363214:T:C	50	100	1	0.08261
3:23363279:A:G	49	98	1	0.03794
3:23363315:G:T	49	100	1	0.03776
3:23363416:A:G	50	100	0.99	0.03831
3:23363532:A:G	50	100	1	0.08243
3:23363537:C:G	50	100	1	0.01743
3:23363546:C:T	50	100	1	0.05356
3:23363942:C:T	50	100	0.95	0.01126
3:23365267:C:T	50	100	1	0.02959
3:23365932:T:C	50	100	1	0.01162
3:23366167:A:C	50	98	0.99	0.3184
3:23366261:T:C	50	100	1	0.1227
3:23366381:C:T	50	100	1	0.04139
3:23366577:G:A	50	100	0.86	0.02052
3:23366936:T:C	50	100	1	0.4499
3:23368014:C:T	50	100	1	0.1182
3:23368016:C:T	50	100	1	0.2801
3:23368416:C:T	50	100	1	0.03177
3:23368485:A:G	50	100	0.99	0.06227
3:23369442:C:A	50	100	1	0.1247
3:23369541:T:A	50	100	1	0.0138
3:23369717:C:G	50	100	1	0.01017
3:23369795:G:C	50	100	1	0.07952
3:23369970:C:G	50	100	1	0.2375
3:23370263:T:A	50	100	1	0.2378
3:23370445:G:C	50	100	1	0.05628
3:23370697:A:T	50	100	1	0.02959
3:23370755:A:G	50	100	1	0.02524
3:23370932:C:T	50	100	1	0.1176
3:23371037:T:A	50	100	1	0.4415
3:23371540:T:C	50	100	1	0.4405
3:23371975:G:T	50	100	0.98	0.2377
3:23372067:G:A	50	100	1	0.06318
3:23372212:C:A	50	100	1	0.03776
3:23372716:A:C	50	100	1	0.01743
3:23373937:G:A	50	100	1	0.02941
3:23373958:A:G	50	100	1	0.08261
3:23374147:G:C	50	100	1	0.01017
3:23374206:T:G	50	100	1	0.08261
3:23374291:G:C	50	100	1	0.2389
3:23374387:A:T	50	100	1	0.05356
3:23374899:A:G	50	100	1	0.1225
3:23375010:T:C	50	100	1	0.2382
3:23375536:A:C	50	100	1	0.3671
3:23376393:A:G	50	100	1	0.4857
3:23376445:T:C	50	100	1	0.1206
3:23376500:G:A	50	100	1	0.0915
3:23376505:C:T	50	100	1	0.04339
3:23376928:T:G	50	100	1	0.2409
3:23377036:C:T	50	100	1	0.08152
3:23377096:T:G	50	100	1	0.4862
3:23377622:A:G	50	100	1	0.05628
3:23377808:A:G	50	100	0.98	0.03813
3:23377964:G:A	50	100	0.92	0.01344
3:23377980:G:A	50	100	1	0.03776
3:23378042:A:G	50	100	1	0.01634
3:23378133:A:G	50	100	1	0.03595
3:23378454:C:G	50	100	1	0.03776
3:23378569:T:C	50	100	0.98	0.08134
3:23378658:C:T	50	100	1	0.3702
3:23378906:T:C	50	100	1	0.04158
3:23379542:G:A	47	100	1	0.3706
3:23380503:C:T	50	100	1	0.063
3:23381870:G:C	50	100	1	0.01017
3:23381891:A:C	50	100	1	0.02524
3:23382245:A:G	49	100	1	0.1229
3:23382355:T:C	50	100	1	0.03341
3:23382569:A:G	50	100	1	0.3673
3:23383376:C:A	50	100	0.95	0.01797
3:23383508:G:A	50	100	1	0.03776
3:23383580:C:T	49	100	1	0.2373
3:23384247:C:T	50	100	1	0.0443
3:23384256:G:A	50	100	1	0.05356
3:23384307:G:T	50	100	1	0.0443
3:23384384:C:T	50	100	1	0.0138
3:23384468:A:T	50	100	1	0.3693
3:23384580:T:A	50	100	1	0.04321
3:23384623:A:G	50	100	1	0.03794
3:23384841:C:T	50	100	1	0.04321
3:23384899:T:C	50	100	1	0.01126
3:23385128:T:C	50	100	0.99	0.482
3:23385990:T:C	50	100	1	0.05628
3:23387330:T:C	50	100	1	0.08442
3:23388094:T:C	50	100	1	0.03359
3:23388677:T:C	50	100	1	0.01743
3:23388682:T:A	50	98	1	0.05773
3:23388683:A:T	50	100	0.98	0.02814
3:23388943:A:G	50	100	1	0.04339
3:23389165:G:A	50	100	1	0.1225
3:23389507:T:G	50	100	1	0.08261
3:23389667:G:A	50	100	1	0.08261
3:23389759:C:T	50	100	1	0.09114
3:23390587:G:A	50	100	1	0.09114
3:23390858:A:T	50	100	1	0.01035
3:23391076:T:A	50	100	1	0.1505
3:23391606:C:A	50	100	1	0.4492
3:23391690:G:C	50	100	1	0.03794
3:23392525:A:G	50	100	1	0.08261
3:23393013:G:A	50	100	0.96	0.01906
3:23393380:T:A	50	100	1	0.01507
3:23393398:A:G	50	100	1	0.03794
3:23393836:T:G	50	100	0.99	0.03341
3:23394007:G:C	50	100	1	0.1362
3:23394200:A:G	50	100	1	0.03794
3:23394906:C:T	50	100	1	0.1402
3:23395076:G:A	50	100	1	0.1389
3:23395759:G:T	50	100	1	0.4495
3:23395929:G:A	50	100	1	0.03794
3:23396276:G:T	50	100	1	0.3844
3:23396303:T:A	49	98	0.92	0.02832
3:23396333:A:G	50	100	1	0.08261
3:23396377:T:G	50	100	1	0.05683
3:23396418:A:G	50	100	1	0.08261
3:23396630:T:C	50	100	1	0.04339
3:23396732:T:A	50	100	1	0.03794
3:23397083:A:C	50	100	1	0.177
3:23397633:G:A	50	100	0.94	0.02542
3:23397699:G:A	50	100	1	0.03341
3:23397870:A:C	50	100	1	0.08261
3:23397944:T:C	50	100	1	0.02269
3:23397963:G:C	50	100	1	0.01816
3:23397967:T:A	50	100	1	0.02269
3:23397987:C:T	50	100	1	0.05683
3:23398018:A:G	50	100	1	0.1394
3:23398038:C:T	50	100	1	0.08261
3:23399037:G:A	50	100	1	0.06427
3:23399113:G:A	50	100	0.99	0.01906
3:23399153:G:A	50	100	1	0.4691
3:23399174:A:G	50	100	0.91	0.01126
3:23399214:T:C	50	100	1	0.4688
3:23399277:A:G	50	100	1	0.05683
3:23399406:T:C	50	100	1	0.08261
3:23399465:G:A	50	100	1	0.01743
3:23399778:T:C	50	100	1	0.4693
3:23399816:A:G	50	100	1	0.01126
3:23399942:G:T	50	100	1	0.0541
3:23400043:A:G	50	100	1	0.03794
3:23400113:A:G	50	100	1	0.04158
3:23400984:G:T	50	100	1	0.01743
3:23401006:A:T	50	100	0.95	0.02033
3:23401046:T:C	50	100	1	0.0443
3:23401162:A:C	50	100	1	0.05701
3:23401413:G:A	50	100	1	0.01634
3:23401516:G:A	50	100	1	0.0541
3:23401563:T:C	50	100	1	0.3873
3:23402074:A:C	50	100	1	0.08243
3:23402145:C:T	50	100	1	0.03177
3:23402328:G:A	50	100	1	0.0443
3:23402482:G:A	50	100	1	0.1445
3:23403071:G:C	50	100	1	0.01743
3:23403128:A:T	49	100	1	0.1403
3:23403437:C:T	50	100	1	0.01743
3:23403729:C:T	50	100	1	0.1405
3:23403781:C:A	49	100	1	0.2389
3:23404000:A:G	50	100	1	0.1503
3:23404127:T:G	50	100	1	0.06718
3:23404147:C:A	50	100	1	0.09168
3:23405364:A:G	50	100	1	0.05683
3:23405486:A:C	50	100	1	0.01598
3:23405540:A:G	50	100	1	0.118
3:23405874:G:A	50	100	1	0.453
3:23405962:G:A	50	100	0.96	0.01906
3:23407292:G:T	50	100	1	0.124
3:23407639:A:G	48	100	0.99	0.4889
3:23407687:G:A	48	97.9	1	0.1454
3:23407949:A:G	50	100	1	0.08261
3:23408018:A:C	50	100	1	0.08243
3:23408019:T:C	50	100	1	0.08243
3:23408031:A:C	50	100	1	0.03667
3:23408317:T:G	50	100	1	0.08243
3:23408375:A:G	50	100	1	0.03794
3:23409266:C:G	50	100	1	0.03195
3:23409729:C:T	50	100	1	0.03794
3:23411169:T:C	50	100	1	0.4746
3:23411680:T:C	50	98	1	0.02106
3:23411756:T:C	50	100	0.94	0.03813
3:23411939:C:T	50	100	1	0.1402
3:23412307:T:C	50	100	1	0.2393
3:23412363:A:G	50	100	1	0.08896
3:23412684:C:T	50	100	1	0.03577
3:23412726:C:T	50	100	1	0.03577
3:23412875:T:C	50	100	1	0.04139
3:23412923:C:T	50	100	1	0.02959
3:23413012:C:T	50	100	1	0.0167
3:23413059:G:T	44	97.7	1	0.1529
3:23413074:A:G	49	98	0.99	0.1529
3:23413195:A:G	50	98	1	0.1523
3:23413299:A:G	50	98	1	0.219
3:23413307:C:T	50	100	1	0.03776
3:23413760:G:T	49	100	1	0.0167
3:23413973:T:C	50	100	1	0.1698
3:23414091:T:C	50	100	1	0.2144
3:23414570:G:C	50	100	1	0.4682
3:23414573:A:G	50	100	1	0.2967
3:23414670:T:C	50	100	1	0.2522
3:23415047:G:A	50	100	1	0.03776
3:23415398:G:C	50	100	1	0.2524
3:23415491:A:T	50	100	1	0.4651
3:23415589:T:C	50	100	1	0.2146
3:23415775:A:G	50	100	1	0.4653
3:23416029:A:C	50	100	1	0.04339
3:23416694:C:T	50	100	1	0.03776
3:23416768:A:G	50	100	1	0.03068
3:23416801:A:G	50	100	1	0.03776
3:23416841:C:T	50	100	1	0.09332
3:23417521:T:C	50	100	1	0.0374
3:23417793:G:A	50	100	0.99	0.04412
3:23417816:C:A	50	100	1	0.03776
3:23417838:G:T	50	100	1	0.1231
3:23417907:G:C	50	100	1	0.4651
3:23418379:G:C	50	100	0.99	0.03885
3:23418443:G:A	50	100	1	0.03885
3:23418526:A:G	50	100	1	0.04339
3:23418627:T:G	50	100	1	0.01652
3:23418741:G:A	50	100	1	0.1256
3:23419136:G:T	50	100	1	0.4708
3:23419405:A:T	50	100	1	0.02015
3:23419532:T:C	50	100	1	0.0541
3:23419884:C:T	50	100	1	0.09241
3:23419914:C:T	50	100	1	0.01053
3:23420080:A:G	50	100	1	0.0837
3:23420146:T:C	50	100	1	0.03776
3:23421176:A:T	50	100	0.95	0.03776
3:23421264:A:G	50	100	1	0.05683
3:23421606:C:G	50	100	1	0.1233
3:23421685:C:T	50	100	1	0.03776
3:23421717:G:A	50	100	1	0.03776
3:23422156:A:G	50	100	1	0.08243
3:23422231:A:C	50	100	1	0.04448
3:23422323:A:G	50	100	1	0.4648
3:23422502:A:G	50	100	0.99	0.466
3:23422758:G:A	50	100	1	0.04339
3:23422802:A:G	50	100	1	0.05683
3:23422829:A:C	50	100	1	0.08243
3:23423644:G:A	50	100	0.99	0.4483
3:23423668:T:C	50	100	1	0.1779
3:23423704:T:C	50	100	1	0.0512
3:23423982:T:C	50	100	1	0.03794
3:23424077:C:T	50	100	1	0.01652
3:23424610:G:T	50	100	1	0.1834
3:23424764:A:C	50	100	1	0.1432
3:23425340:C:G	50	100	1	0.01035
3:23425356:G:A	50	100	1	0.01525
3:23425535:T:C	50	100	0.99	0.1416
3:23425699:G:A	50	100	1	0.04593
3:23425964:A:G	50	100	1	0.08606
3:23426191:A:C	50	100	1	0.04085
3:23426270:C:T	50	100	1	0.1053
3:23426282:G:A	50	100	0.99	0.1462
3:23426341:A:G	50	100	1	0.144
3:23426407:A:T	49	100	0.99	0.02977
3:23427014:G:C	50	100	1	0.2607
3:23427170:C:G	50	100	1	0.04085
3:23427224:C:T	50	100	1	0.04085
3:23427881:T:C	50	100	1	0.04339
3:23428052:A:G	50	100	0.99	0.03649
3:23428284:A:G	50	100	1	0.04085
3:23428463:A:G	50	100	1	0.01761
3:23429037:A:G	50	100	1	0.04158
3:23429255:A:G	50	100	1	0.04085
3:23429418:T:C	50	100	1	0.01743
3:23429429:A:G	50	100	1	0.1808
3:23429510:G:A	49	100	1	0.04085
3:23429534:A:G	50	100	1	0.08442
3:23429555:G:A	50	100	1	0.0532
3:23429581:T:G	50	100	1	0.1808
3:23429588:T:C	50	100	1	0.04103
3:23429778:A:G	50	100	1	0.04085
3:23430515:G:A	50	100	1	0.05792
3:23431062:A:G	50	100	1	0.04085
3:23431855:T:C	50	100	1	0.4414
3:23431880:T:C	50	100	1	0.04085
3:23431900:A:G	50	100	1	0.02288
3:23432435:T:C	50	100	1	0.03195
3:23432840:T:C	50	100	1	0.1442
3:23432945:T:G	50	100	0.98	0.0463
3:23433120:A:G	50	100	1	0.1414
3:23433376:C:T	50	100	1	0.4851
3:23433523:G:A	50	100	1	0.02977
3:23433895:G:A	50	100	1	0.03068
3:23434207:A:G	50	100	1	0.4847
3:23434517:C:T	50	100	1	0.04085
3:23434624:T:G	50	100	1	0.04085
3:23434787:T:A	50	100	1	0.4851
3:23434916:A:G	50	100	1	0.04121
3:23434934:A:G	50	100	0.98	0.02741
3:23435364:G:T	50	100	1	0.01053
3:23435898:G:A	50	100	1	0.01997
3:23435917:G:C	49	98	0.99	0.06245
3:23436137:A:G	50	100	1	0.05483
3:23436201:C:T	50	100	1	0.2407
3:23436325:G:C	50	100	1	0.431
3:23437553:A:C	50	100	1	0.1251
3:23437987:A:C	50	100	1	0.04194
3:23438434:C:T	50	100	0.85	0.01398
3:23438653:T:C	50	100	1	0.4853
3:23439135:A:G	50	100	1	0.1418
3:23439240:G:A	50	100	1	0.04303
3:23439571:G:A	50	100	1	0.1418
3:23439622:G:A	49	100	1	0.4388
3:23440017:A:G	49	100	1	0.03577
3:23440076:C:G	50	100	1	0.04139
3:23440092:G:T	50	100	1	0.01053
3:23440408:A:C	50	100	1	0.04539
3:23440619:T:C	50	100	1	0.08569
3:23440810:T:C	50	100	1	0.4666
3:23440884:A:G	50	100	1	0.04049
3:23441002:G:A	50	100	1	0.04321
3:23441321:G:A	50	100	0.99	0.118
3:23441488:G:A	48	100	1	0.04267
3:23441494:G:A	50	98	1	0.08805
3:23441560:G:A	49	98	1	0.04267
3:23442045:G:A	50	98	1	0.3228
3:23442203:G:A	50	100	1	0.4828
3:23443336:A:G	50	100	1	0.4818
3:23444031:C:T	50	100	1	0.05519
3:23444065:G:T	46	93.5	1	0.03958
3:23445042:C:T	50	100	0.93	0.05501
3:23445609:A:C	50	100	1	0.4405
3:23446116:A:G	50	100	1	0.2315
3:23447008:T:C	50	100	1	0.04285
3:23447094:A:G	50	100	1	0.4633
3:23447095:A:C	50	100	1	0.4633
3:23447547:C:T	50	100	1	0.1278
3:23448014:A:C	50	100	1	0.08551
3:23448021:A:G	50	100	1	0.1852
3:23448246:T:C	50	100	1	0.08442
3:23448648:G:A	50	100	1	0.4739
3:23448719:T:C	50	100	1	0.4737
3:23448788:G:A	50	100	1	0.04085
3:23448975:A:G	50	100	1	0.1707
3:23448978:G:A	50	100	1	0.1707
3:23449350:A:G	50	100	1	0.4895
3:23449390:A:G	50	100	1	0.1707
3:23449397:A:T	50	100	1	0.01943
3:23449455:A:T	50	100	1	0.01943
3:23449512:A:G	50	100	1	0.08043
3:23449585:A:G	50	100	1	0.1098
3:23449619:A:G	50	100	1	0.1215
3:23449953:T:C	50	100	1	0.04466
3:23450073:G:A	50	100	1	0.01017
3:23450455:T:C	50	100	1	0.04085
3:23450617:T:C	50	100	1	0.05519
3:23450656:T:C	50	100	1	0.3675
3:23450713:G:A	50	100	1	0.3911
3:23450873:T:C	50	100	1	0.0443
3:23450991:C:G	50	100	1	0.01053
3:23451260:A:G	50	100	1	0.05519
3:23451689:G:A	50	100	1	0.04085
3:23451798:G:A	50	100	1	0.01344
3:23451984:A:C	50	100	1	0.1846
3:23452030:G:C	50	100	1	0.3811
3:23452545:C:G	50	100	1	0.1923
3:23452788:A:C	50	100	1	0.1547
3:23452821:A:G	50	100	1	0.2072
3:23452862:G:A	50	100	1	0.09858
3:23453005:C:A	50	98	1	0.3384
3:23453021:A:G	50	100	1	0.2553
3:23453549:T:C	50	100	1	0.2081
3:23453767:A:G	50	100	1	0.1558
3:23454044:C:G	50	100	1	0.1004
3:23454363:C:T	50	100	1	0.01071
3:23454643:C:T	50	100	1	0.04085
3:23454965:T:C	50	100	1	0.01071
3:23455009:G:A	50	100	1	0.07571
3:23455590:G:C	50	100	1	0.01598
3:23456174:A:T	50	100	1	0.4274
3:23456214:G:A	50	98	1	0.1285
3:23456479:A:G	50	100	1	0.1
3:23456485:A:G	50	100	1	0.2101
3:23456522:T:C	50	100	1	0.04085
3:23456551:A:C	50	100	1	0.01017
3:23457023:A:G	50	100	1	0.1948
3:23457422:C:T	50	100	1	0.04248
3:23457646:A:G	50	100	0.83	0.01997
3:23457710:C:A	50	100	1	0.08079
3:23457873:G:A	50	100	1	0.1146
3:23457976:T:G	50	100	1	0.09877
3:23458073:G:A	50	100	1	0.04085
3:23458104:A:G	50	100	1	0.04103
3:23458209:C:T	50	100	1	0.01743
3:23458503:C:T	50	100	1	0.08715
3:23458519:A:G	50	100	1	0.4399
3:23458660:G:A	49	100	1	0.04121
3:23458668:C:T	49	100	1	0.0915
3:23458886:T:C	50	100	1	0.0532
3:23459084:T:C	50	100	1	0.05537
3:23460272:C:T	50	100	1	0.02524
3:23460360:A:C	50	98	1	0.1044
3:23460425:T:A	50	100	1	0.05519
3:23461861:A:C	50	100	0.95	0.02397
3:23462011:T:G	50	100	1	0.04085
3:23462643:C:G	50	100	1	0.4913
3:23463188:A:G	50	100	1	0.189
3:23463696:G:C	50	100	1	0.4826
3:23464182:G:A	50	100	1	0.04103
3:23464290:T:C	50	100	1	0.04085
3:23464408:T:C	50	98	1	0.4096
3:23464918:T:C	50	98	1	0.02106
3:23464942:A:G	50	100	1	0.05755
3:23465016:C:G	50	100	1	0.04085
3:23465583:T:G	50	100	0.98	0.05374
3:23465950:C:T	50	100	1	0.02542
3:23466271:G:A	50	100	1	0.01743
3:23466487:G:A	50	100	1	0.0472
3:23466829:A:G	50	100	1	0.04085
3:23467714:C:T	50	100	1	0.1175
3:23467872:T:G	50	100	1	0.03322
3:23467983:C:G	50	100	1	0.01107
3:23468106:A:G	50	100	1	0.3676
3:23468116:C:G	50	100	1	0.0167
3:23468553:A:G	50	100	1	0.04049
3:23469301:C:T	50	100	1	0.02687
3:23469309:A:G	50	100	1	0.05755
3:23469562:C:G	50	100	1	0.2889
3:23469847:C:T	50	100	1	0.2522
3:23469974:G:T	50	100	1	0.01598
3:23470324:C:G	50	100	1	0.09513
3:23470351:A:G	50	98	1	0.04248
3:23470413:G:A	50	100	1	0.114
3:23470757:T:A	50	100	1	0.0423
3:23471370:C:T	50	100	1	0.1267
3:23471565:T:G	50	100	1	0.04267
3:23471861:A:G	50	100	0.99	0.04049
3:23472368:G:A	50	100	1	0.04085
3:23472500:G:A	50	100	1	0.01107
3:23472790:G:A	50	100	0.96	0.0138
3:23473061:A:C	50	100	0.98	0.05428
3:23473164:C:T	50	100	0.96	0.02705
3:23473430:A:T	50	100	0.99	0.3261
3:23473801:T:C	50	100	1	0.04103
3:23474086:G:A	50	100	1	0.04103
3:23474609:T:C	50	100	1	0.219
3:23475123:C:T	50	100	1	0.03558
3:23475657:G:A	50	100	1	0.03159
3:23476356:T:C	50	100	1	0.04103
3:23476549:A:G	50	100	1	0.3179
3:23477681:G:T	50	100	1	0.0187
3:23478038:T:G	50	100	1	0.04103
3:23478360:C:T	50	100	1	0.1672
3:23478894:A:T	50	96	0.64	0.01543
3:23478896:A:T	50	92	0.79	0.09768
3:23478899:T:A	50	98	0.98	0.1171
3:23479034:T:A	50	100	1	0.2297
3:23479250:A:G	49	100	1	0.2099
3:23479386:C:T	50	100	1	0.1667
3:23479446:A:G	50	100	1	0.01053
3:23479544:G:A	50	100	1	0.04248
3:23479570:A:G	50	98	1	0.368
3:23479713:A:G	50	100	1	0.2097
3:23480041:C:T	50	100	1	0.07208
3:23480123:G:A	50	100	0.98	0.2264
3:23480159:C:T	50	100	1	0.1351
3:23480336:G:C	50	100	0.91	0.02542
3:23480376:G:A	50	100	0.98	0.05447
3:23480512:G:C	50	100	1	0.2155
3:23480584:G:A	50	100	0.97	0.02741
3:23480726:A:C	50	100	0.99	0.1828
3:23480794:A:T	50	100	1	0.1353
3:23480839:C:G	50	100	1	0.01017
3:23480858:T:C	50	100	1	0.1353
3:23480901:T:C	50	100	1	0.05537
3:23481089:G:C	50	100	1	0.2255
3:23481294:A:G	50	100	1	0.2282
3:23481318:A:C	50	100	1	0.2716
3:23481470:G:A	50	100	1	0.01017
3:23481615:G:T	50	100	1	0.04103
3:23481710:A:G	50	100	1	0.2282
3:23481843:G:A	50	100	1	0.01743
3:23482542:T:C	50	100	0.99	0.2712
3:23483003:A:G	50	100	1	0.03558
3:23483395:G:A	50	100	1	0.02741
3:23483651:T:C	50	100	1	0.228
3:23483801:T:C	50	100	1	0.4947
3:23483876:T:C	50	100	1	0.03395
3:23483970:G:A	50	100	1	0.04103
3:23484134:A:G	50	100	1	0.4617
3:23484506:G:A	50	100	1	0.04103
3:23485185:C:G	50	100	1	0.05247
3:23485195:A:G	50	100	1	0.04303
3:23485289:T:G	50	100	1	0.1422
3:23485628:G:A	50	100	1	0.1794
3:23485980:G:A	50	100	0.98	0.08351
3:23486102:C:A	50	100	1	0.1371
3:23486181:C:T	50	100	1	0.04103
3:23486470:T:C	50	100	0.95	0.01307
3:23486812:T:C	50	100	1	0.2273
3:23486835:C:T	50	100	1	0.2255
3:23487089:C:A	50	100	1	0.04103
3:23487252:G:A	50	100	1	0.03177
3:23487486:C:A	50	100	1	0.2117
3:23487530:T:C	50	100	1	0.2682
3:23487556:A:G	50	100	1	0.03577
3:23487578:C:T	50	100	1	0.2253
3:23487769:C:T	50	100	1	0.2674
3:23487788:C:G	50	100	1	0.0305
3:23487977:G:A	50	100	0.95	0.02052
3:23488107:A:G	50	100	1	0.01743
3:23488606:A:G	50	100	1	0.2273
3:23489072:C:T	50	100	1	0.1107
3:23489102:G:A	50	100	1	0.04103
3:23489142:A:G	50	100	1	0.1385
3:23489176:G:A	50	100	1	0.04103
3:23489359:G:A	50	100	1	0.1365
3:23489408:A:G	50	100	1	0.4811
3:23489533:G:A	50	100	1	0.01035
3:23489628:A:G	50	100	1	0.2498
3:23489684:T:C	50	100	0.99	0.02179
3:23489938:T:G	50	100	1	0.01089
3:23490938:T:A	50	100	1	0.01743
3:23491199:C:T	50	100	1	0.04103
3:23491402:A:C	50	100	1	0.01089
3:23492573:C:T	50	100	0.99	0.02179
3:23492582:G:C	50	100	1	0.2564
3:23492773:A:G	50	100	1	0.2231
3:23492854:T:C	50	100	1	0.04121
3:23493665:G:C	50	100	1	0.01325
3:23493847:T:G	50	100	1	0.04267
3:23493968:T:C	49	100	1	0.4942
3:23493992:A:T	50	100	1	0.09532
3:23494437:A:G	50	100	1	0.2633
3:23494960:A:G	50	100	0.98	0.1836
3:23494961:G:C	50	100	1	0.04103
3:23495400:T:C	50	100	1	0.05065
3:23495443:T:C	50	100	1	0.01344
3:23496121:A:T	50	100	1	0.04103
3:23496591:T:C	50	100	1	0.169
3:23496610:A:G	50	100	1	0.1527
3:23496687:A:G	50	100	1	0.01089
3:23496742:A:G	50	100	1	0.461
3:23496776:C:A	50	100	1	0.1409
3:23496921:A:G	50	100	1	0.01126
3:23497072:G:C	50	100	1	0.04267
3:23497685:G:A	50	100	1	0.08642
3:23498288:A:G	50	100	1	0.1937
3:23498507:G:A	50	100	1	0.03577
3:23499418:G:T	50	100	1	0.4388
3:23499436:T:C	50	100	1	0.1681
3:23499566:A:G	50	100	1	0.04285
3:23499765:T:G	50	100	1	0.05265
3:23500272:G:C	50	100	0.96	0.02723
3:23500523:G:A	50	100	0.92	0.02233
3:23500577:C:A	50	100	1	0.01126
3:23500763:A:G	50	100	1	0.13
3:23500969:C:T	50	100	0.98	0.08224
3:23501556:C:T	50	98	1	0.02124
3:23501586:A:C	50	100	1	0.1314
3:23501912:A:G	50	100	1	0.04303
3:23501913:A:T	50	100	1	0.01089
3:23501926:A:G	50	100	1	0.2377
3:23502950:A:C	49	100	1	0.05247
3:23503666:C:A	50	100	0.99	0.1287
3:23503729:T:C	50	100	1	0.4842
3:23503795:G:A	50	100	1	0.2511
3:23504020:C:A	50	100	1	0.2513
3:23504027:C:T	50	100	1	0.1294
3:23504139:T:C	50	100	1	0.4844
3:23504735:C:T	50	100	1	0.02578
3:23504988:A:G	50	100	1	0.01035
3:23505088:T:G	50	92	0.87	0.01144
3:23505109:C:T	50	100	1	0.1351
3:23505880:A:T	50	100	1	0.04139
3:23506254:C:G	50	100	1	0.1344
3:23506772:C:T	50	100	1	0.01725
3:23507033:A:G	50	100	0.97	0.0118
3:23507045:A:G	50	100	0.98	0.05483
3:23507200:C:T	50	100	1	0.01452
3:23507245:A:G	50	100	1	0.05174
3:23507584:C:T	50	100	1	0.4668
3:23507881:C:A	50	100	1	0.01761
3:23507907:T:G	50	100	1	0.1993
3:23507956:A:G	50	100	1	0.2972
3:23508270:C:G	50	100	1	0.134
3:23508287:A:T	50	100	0.91	0.02578
3:23508360:A:G	50	100	1	0.0492
3:23508641:T:C	50	100	0.89	0.02542
3:23508643:A:G	50	100	1	0.01398
3:23508829:G:A	50	100	1	0.0463
3:23509164:A:G	50	100	1	0.4802
3:23509255:C:T	50	100	1	0.4655
3:23509384:G:A	50	100	1	0.04757
3:23509498:C:T	50	100	1	0.04303
3:23509677:G:A	50	100	0.79	0.0138
3:23509925:G:A	50	100	1	0.1349
3:23510438:G:C	50	100	1	0.2353
3:23510480:G:A	50	100	1	0.04158
3:23510588:C:A	50	100	1	0.04139
3:23510601:G:T	50	100	1	0.4288
3:23511101:G:A	50	100	1	0.4804
3:23511223:A:G	50	100	1	0.1988
3:23511231:A:G	50	100	1	0.01707
3:23511261:C:G	50	100	1	0.04321
3:23511531:G:C	50	100	1	0.05174
3:23511841:T:C	50	100	1	0.04139
3:23511860:A:T	50	100	1	0.1981
3:23512055:G:A	49	100	1	0.181
3:23512428:C:T	50	100	1	0.01725
3:23512653:T:C	50	100	1	0.02941
3:23512847:A:G	50	100	0.99	0.1981
3:23512877:A:C	50	100	1	0.0532
3:23513197:G:C	50	100	1	0.03304
3:23513316:G:A	50	100	1	0.4199
3:23513459:T:C	50	100	1	0.04339
3:23513503:C:T	50	100	1	0.4619
3:23513659:A:C	50	100	1	0.0138
3:23513856:C:G	50	100	1	0.04139
3:23513888:C:T	50	100	1	0.48
3:23514039:A:T	50	100	1	0.04139
3:23514136:A:G	50	100	1	0.05211
3:23514513:A:G	50	100	1	0.474
3:23514810:G:A	50	100	1	0.4704
3:23514850:C:G	50	100	1	0.1351
3:23514882:G:A	50	100	1	0.09405
3:23515100:T:C	50	100	1	0.02941
3:23515166:G:T	50	100	1	0.09259
3:23515202:T:G	50	100	1	0.04139
3:23515433:T:C	50	100	1	0.04139
3:23515500:G:A	50	100	1	0.2456
3:23515772:C:T	50	100	1	0.01616
3:23515841:A:G	50	100	1	0.2453
3:23515998:C:A	50	98	1	0.1814
3:23516073:A:G	50	100	0.97	0.01035
3:23516509:A:G	50	100	1	0.09459
3:23516895:T:A	50	100	1	0.04248
3:23517062:C:T	50	100	1	0.04139
3:23517132:C:T	50	100	1	0.04176
3:23517773:G:A	50	100	1	0.01235
3:23517778:G:A	50	98	1	0.04539
3:23517912:C:G	50	98	1	0.1349
3:23518055:C:T	50	100	1	0.01707
3:23518056:A:G	50	100	1	0.4956
3:23518170:G:T	50	100	1	0.4915
3:23518374:C:A	50	100	1	0.05592
3:23518706:C:T	50	100	1	0.2406
3:23518874:T:C	50	100	1	0.04139
3:23518969:A:G	50	100	1	0.04139
3:23519039:G:A	50	100	1	0.01471
3:23519592:G:T	50	100	1	0.4742
3:23519647:G:A	50	100	1	0.09895
3:23519800:C:G	50	100	1	0.01471
3:23520087:T:A	50	100	1	0.04139
3:23520336:G:A	50	100	1	0.01434
3:23520506:T:A	50	100	1	0.04158
3:23520795:A:G	50	100	1	0.01452
3:23521156:C:T	50	100	1	0.01452
3:23521157:C:G	50	100	0.97	0.02542
3:23521172:A:G	50	100	1	0.1195
3:23521251:A:G	50	100	1	0.2905
3:23521444:A:G	50	100	1	0.04575
3:23521825:T:C	50	100	1	0.3065
3:23522001:G:T	50	96	1	0.2455
3:23522108:A:G	50	100	1	0.04139
3:23522124:G:A	50	100	0.98	0.04503
3:23522148:T:A	50	84	0.91	0.1367
3:23522279:C:T	50	100	1	0.2963
3:23522320:C:A	50	100	1	0.03595
3:23522539:A:T	50	100	1	0.08497
3:23522540:C:T	50	100	1	0.09858
3:23522601:A:G	50	100	1	0.2491
3:23523120:A:C	50	100	1	0.04139
3:23523431:T:A	50	100	0.97	0.01035
3:23523617:G:A	50	100	1	0.04757
3:23523842:A:G	50	100	1	0.0276
3:23523870:A:G	50	100	1	0.02542
3:23523871:G:A	50	100	1	0.0158
3:23524278:T:G	50	100	1	0.04176
3:23524330:T:C	50	100	0.98	0.0138
3:23524557:A:T	50	100	1	0.0158
3:23524585:A:G	50	100	0.99	0.1521
3:23524873:C:A	50	100	1	0.124
3:23525798:T:G	50	100	1	0.246
3:23525977:C:T	50	100	0.99	0.152
3:23526897:A:C	50	100	1	0.04194
3:23526978:A:C	50	100	1	0.01707
3:23527932:C:T	50	100	1	0.01725
3:23528370:T:C	50	100	0.99	0.06409
3:23528655:G:A	50	100	0.99	0.1291
3:23528945:G:A	50	100	1	0.04575
3:23529163:G:T	50	100	1	0.1231
3:23530345:C:G	50	100	1	0.04139
3:23530592:T:A	50	100	1	0.04139
3:23531115:A:G	50	100	1	0.4641
3:23531158:T:C	50	100	1	0.04158
3:23531290:G:A	50	100	1	0.2416
3:23531398:C:T	50	100	1	0.02542
3:23531741:A:G	50	100	0.96	0.01398
3:23531975:T:C	50	100	1	0.2456
3:23532916:T:C	50	100	1	0.04158
3:23533162:G:A	50	100	1	0.09405
3:23533746:C:A	50	100	1	0.0167
3:23533815:G:A	50	100	1	0.04176
3:23534447:T:C	50	100	0.93	0.02542
3:23534534:A:G	50	100	1	0.04593
3:23534610:C:T	50	100	0.99	0.04539
3:23535033:A:T	50	100	1	0.1997
3:23535252:G:C	50	100	1	0.04139
3:23535254:A:G	50	100	1	0.04139
3:23535767:C:T	50	100	1	0.01325
3:23536063:T:C	50	100	1	0.04267
3:23536145:T:C	50	100	1	0.2885
3:23536262:A:T	50	100	1	0.04267
3:23536269:G:A	50	100	1	0.04666
3:23536309:C:G	50	100	1	0.04757
3:23536311:A:T	50	100	1	0.04757
3:23536893:A:G	50	100	1	0.01525
3:23537103:G:A	50	100	1	0.04684
3:23537272:G:A	50	100	1	0.1347
3:23537706:A:G	50	100	0.94	0.02269
3:23538345:G:A	50	100	1	0.04684
3:23538895:T:G	49	100	1	0.01707
3:23539474:T:A	50	100	1	0.3037
3:23539757:G:A	50	100	1	0.03359
3:23540149:G:C	50	100	0.91	0.01888
3:23540388:T:G	50	98	0.8	0.03813
3:23540594:G:A	50	100	0.99	0.1501
3:23540663:G:A	50	100	0.98	0.148
3:23540757:T:A	50	100	1	0.05664
3:23541195:A:T	50	100	1	0.01707
3:23541221:C:G	50	100	1	0.03395
3:23541339:A:G	50	100	0.94	0.04194
3:23541429:G:A	50	100	1	0.2883
3:23542297:A:G	50	100	1	0.05211
3:23543146:G:A	50	100	1	0.04158
3:23543413:G:A	50	100	1	0.471
3:23543561:T:A	50	98	0.94	0.05937
3:23543624:G:T	50	100	1	0.02941
3:23543855:T:A	50	100	1	0.04139
3:23544637:A:G	50	100	1	0.2286
3:23544828:T:C	49	91.8	1	0.2863
3:23545031:A:G	50	100	0.99	0.1661
3:23545213:C:T	50	100	1	0.2865
3:23545277:C:T	50	100	1	0.05556
3:23546107:A:G	50	100	1	0.04503
3:23546271:A:T	50	100	1	0.293
3:23546626:A:T	50	100	1	0.04139
3:23547120:A:G	50	100	1	0.2903
3:23547542:A:G	50	100	1	0.2903
3:23547681:G:A	50	98	0.97	0.0118
3:23547981:G:A	50	100	1	0.04139
3:23548185:G:C	50	100	1	0.07553
3:23548206:A:C	50	100	1	0.01216
3:23548374:A:G	50	100	1	0.0158
3:23548577:G:A	50	100	1	0.2907
3:23548689:G:C	50	100	1	0.2721
3:23548709:T:C	50	100	1	0.01071
3:23548860:A:G	50	100	1	0.04139
3:23548893:A:G	50	100	0.99	0.06845
3:23548999:T:A	50	100	1	0.01126
3:23549043:A:C	50	100	1	0.2308
3:23549329:A:G	50	100	1	0.01071
3:23549541:A:G	50	100	1	0.01071
3:23550084:C:T	50	100	1	0.2721
3:23550222:A:G	50	100	1	0.03395
3:23550583:C:G	50	100	1	0.01071
3:23550696:G:T	50	100	1	0.2266
3:23551165:T:C	50	100	0.93	0.0158
3:23551192:C:T	50	100	1	0.0118
3:23551303:A:T	50	100	0.98	0.0216
3:23551446:A:G	50	100	0.93	0.0276
3:23552455:G:A	50	100	1	0.01035
3:23552539:G:A	50	100	1	0.2721
3:23552654:G:C	50	100	0.99	0.1467
3:23553011:T:A	50	100	1	0.01198
3:23553127:G:A	50	100	1	0.3059
3:23553238:C:T	50	100	0.96	0.01035
3:23553731:G:A	50	100	1	0.4219
3:23553738:G:A	50	100	0.97	0.01017
3:23553740:A:G	50	100	1	0.3079
3:23553798:G:C	50	100	0.99	0.1481
3:23554103:G:T	50	100	1	0.03232
3:23554163:A:G	50	100	1	0.04503
3:23554564:G:A	50	100	0.8	0.01725
3:23554679:A:G	50	100	1	0.2268
3:23555703:A:G	50	100	1	0.01761
3:23555915:G:C	50	100	1	0.01071
3:23556442:A:G	50	100	1	0.01725
3:23556454:T:A	47	87.2	0.98	0.2709
3:23556677:T:C	50	100	0.99	0.1084
3:23557154:C:T	50	100	1	0.04139
3:23558012:G:A	50	100	1	0.2186
3:23558191:A:T	50	100	0.95	0.01398
3:23558517:A:T	50	100	1	0.1472
3:23558520:A:G	50	100	0.92	0.03595
3:23559173:A:C	50	100	1	0.1659
3:23559687:T:C	50	100	1	0.01035
3:23559773:G:A	50	100	1	0.04757
3:23559898:C:T	50	100	1	0.2738
3:23560191:C:T	50	98	1	0.01634
3:23560203:C:T	48	97.9	1	0.01017
3:23560241:G:T	46	97.8	1	0.1792
3:23560279:G:A	49	100	0.95	0.01144
3:23560508:G:A	50	100	1	0.03214
3:23560516:A:G	50	100	1	0.2761
3:23560536:C:T	50	100	1	0.2723
3:23560577:C:T	50	96	1	0.2721
3:23560752:T:C	50	92	1	0.2763
3:23561111:G:A	50	100	1	0.04139
3:23561168:T:A	50	100	1	0.1643
3:23561212:G:A	50	100	1	0.2268
3:23561213:T:C	50	100	1	0.2268
3:23561559:T:C	50	98	1	0.27
3:23561595:C:T	50	100	1	0.03032
3:23561666:G:A	50	94	1	0.4385
3:23561684:C:T	50	98	1	0.27
3:23562042:T:C	50	100	1	0.04267
3:23562122:G:A	50	98	1	0.272
3:23562237:C:T	50	100	1	0.04139
3:23562464:G:A	50	100	1	0.2743
3:23562537:G:T	50	100	1	0.4684
3:23563017:C:T	50	100	0.98	0.04139
3:23563393:T:G	50	100	1	0.02106
3:23563607:A:G	50	100	1	0.1658
3:23563626:A:G	50	100	1	0.03123
3:23563686:A:G	50	100	1	0.02578
3:23563772:A:G	50	100	1	0.03105
3:23563834:G:A	50	100	1	0.2731
3:23564084:A:C	50	100	0.97	0.02651
3:23564700:G:C	50	100	1	0.05683
3:23564773:C:T	50	100	1	0.02106
3:23564913:G:A	50	100	1	0.2328
3:23565057:C:G	50	100	1	0.05156
3:23565163:T:C	50	100	1	0.2286
3:23565278:A:C	50	100	1	0.01652
3:23565672:G:C	50	100	1	0.04139
3:23566080:T:A	50	100	1	0.05156
3:23566467:A:G	50	100	0.92	0.0158
3:23566529:A:G	50	100	1	0.1485
3:23566685:G:A	50	100	1	0.226
3:23566760:C:A	50	100	0.99	0.1022
3:23567170:A:C	50	100	1	0.02505
3:23567290:G:A	50	100	1	0.1483
3:23567410:G:C	50	100	0.98	0.04121
3:23567705:G:T	50	100	1	0.1483
3:23568048:C:A	50	100	0.99	0.03885
3:23568198:C:T	50	100	1	0.4212
3:23568250:C:G	50	100	1	0.05646
3:23568518:A:G	50	100	1	0.04158
3:23568698:T:C	47	100	0.84	0.01253
3:23568887:A:G	50	100	1	0.2328
3:23569404:G:A	50	100	1	0.1483
3:23569556:A:G	50	100	1	0.3101
3:23570640:A:C	50	100	1	0.1659
3:23571019:T:C	50	100	0.98	0.02741
3:23571105:G:T	50	100	1	0.01035
3:23571253:A:G	44	86.4	1	0.4639
3:23571580:G:T	50	100	1	0.3103
3:23571949:T:A	50	100	1	0.02106
3:23571950:G:T	50	100	1	0.02106
3:23572175:G:A	50	100	1	0.04139
3:23572899:C:A	50	100	1	0.03413
3:23573354:A:C	50	100	1	0.01725
3:23573364:A:C	50	100	1	0.3499
3:23574013:A:G	50	100	0.98	0.05265
3:23574271:A:G	50	98	1	0.3499
3:23574881:C:T	50	96	0.99	0.2531
3:23575382:G:A	50	100	1	0.03413
3:23576196:C:T	50	100	0.99	0.1024
3:23576950:G:A	50	100	1	0.1643
3:23576990:G:A	50	98	1	0.3146
3:23577141:G:A	50	100	1	0.05519
3:23577444:C:T	50	98	1	0.04158
3:23577722:T:C	50	100	0.99	0.2707
3:23577961:A:G	50	98	1	0.3706
3:23577965:G:C	50	100	1	0.02106
3:23578212:C:G	50	100	1	0.03413
3:23578761:C:A	50	98	1	0.3117
3:23578842:A:G	50	96	1	0.3108
3:23579120:T:C	50	98	1	0.3128
3:23579242:A:G	50	98	1	0.08097
3:23579444:G:T	50	100	1	0.05011
3:23579650:C:T	50	100	1	0.01198
3:23579739:A:G	50	100	0.99	0.01089
3:23581781:A:G	50	100	0.97	0.01961
3:23581795:A:G	50	100	1	0.03413
3:23581881:C:G	50	100	0.83	0.01943
3:23582074:G:A	50	98	1	0.3108
3:23582278:C:T	50	100	1	0.03413
3:23582361:G:A	50	100	1	0.03413
3:23582372:A:G	50	100	1	0.02124
3:23582486:C:T	50	100	1	0.03232
3:23583318:T:C	50	100	1	0.03413
3:23583753:G:A	50	100	1	0.1124
3:23584176:G:A	50	98	1	0.1233
3:23584203:A:G	50	100	0.86	0.02269
3:23584206:G:C	50	100	1	0.02106
3:23584241:C:A	50	98	1	0.02469
3:23584527:C:T	50	100	1	0.02977
3:23584719:G:A	48	81.2	1	0.3168
3:23584734:T:G	44	79.5	0.95	0.2364
3:23584738:T:G	49	95.9	1	0.04085
3:23585198:G:A	50	100	1	0.02124
3:23585428:A:G	50	96	1	0.3117
3:23585685:G:C	50	98	1	0.04176
3:23586971:C:T	50	96	1	0.309
3:23587021:C:T	50	96	1	0.3057
3:23587445:G:A	50	96	1	0.3059
3:23588101:C:T	50	100	1	0.06137
3:23588292:A:G	50	96	1	0.3048
3:23588364:G:A	50	100	1	0.06137
3:23588411:T:G	48	93.8	0.62	0.02415
3:23588639:C:A	50	96	1	0.2723
3:23589352:G:A	50	100	0.99	0.03849
3:23589439:A:T	50	98	0.98	0.08642
3:23589494:T:C	50	100	0.92	0.03159
3:23590663:G:C	50	100	1	0.01035
3:23590683:C:G	50	100	1	0.04448
3:23590743:T:C	50	98	1	0.2297
3:23590994:T:C	50	100	0.87	0.02651
3:23591307:C:T	50	96	1	0.459
3:23591519:A:G	50	98	1	0.3134
3:23591777:A:C	50	100	0.99	0.1069
3:23591823:T:G	50	100	1	0.04993
3:23592157:C:G	50	100	0.99	0.236
3:23592336:C:A	50	98	1	0.2273
3:23592379:G:A	50	98	1	0.2311
3:23592398:G:A	50	100	0.98	0.01089
3:23593143:G:T	50	96	1	0.4552
3:23593336:A:G	50	100	1	0.03867
3:23593361:G:A	50	98	0.98	0.2271
3:23593422:T:C	50	98	1	0.2315
3:23593450:A:G	50	98	1	0.274
3:23593580:A:G	50	96	1	0.4592
3:23593635:A:T	50	98	1	0.2318
3:23593737:T:C	50	98	1	0.2309
3:23593916:C:A	50	96	1	0.4435
3:23593961:C:T	50	98	0.99	0.2017
3:23594101:C:T	50	98	0.99	0.2282
3:23594132:A:G	50	100	0.98	0.04412
3:23594145:G:A	50	98	0.98	0.1318
3:23594238:G:A	50	100	1	0.03413
3:23594637:G:C	50	96	1	0.4566
3:23594682:G:A	50	100	1	0.04757
3:23595183:C:T	50	98	1	0.2317
3:23595316:C:T	50	98	1	0.2322
3:23595383:T:G	50	98	1	0.2111
3:23595386:G:A	50	100	1	0.05792
3:23595810:T:C	50	100	1	0.02415
3:23595861:T:C	50	100	1	0.0354
3:23596186:T:C	50	98	1	0.2322
3:23596492:C:T	50	100	1	0.04357
3:23596517:G:T	50	100	1	0.03413
3:23596637:A:G	50	96	1	0.455
3:23596702:G:C	50	96	1	0.4493
3:23596720:C:T	50	98	0.98	0.1166
3:23596817:C:G	50	96	1	0.4575
3:23596859:G:C	50	96	1	0.4891
3:23597084:C:T	50	100	0.99	0.1046
3:23597136:A:G	50	96	1	0.455
3:23597385:G:A	50	100	1	0.0158
3:23597461:G:A	49	98	1	0.2317
3:23597574:T:G	49	95.9	1	0.3893
3:23597630:G:A	50	96	1	0.4893
3:23597647:C:G	50	96	1	0.4893
3:23597743:A:G	50	100	1	0.03431
3:23597802:C:T	50	96	1	0.4907
3:23597881:G:A	50	100	1	0.03413
3:23597909:T:G	50	96	0.99	0.4907
3:23597935:G:C	50	100	1	0.0207
3:23598253:T:C	50	98	0.96	0.06935
3:23598263:A:G	50	98	0.96	0.3299
3:23598392:A:G	50	100	0.97	0.1048
3:23598610:A:G	50	98	0.98	0.1044
3:23598695:G:A	50	100	1	0.03341
3:23598919:G:A	50	100	0.98	0.2073
3:23599221:C:T	50	100	0.99	0.02596
3:23600012:T:G	50	100	0.9	0.01834
3:23600469:A:C	50	100	1	0.03214
3:23600714:C:T	50	100	1	0.0118
3:23600761:T:C	50	100	0.9	0.04448
3:23600922:C:G	50	100	0.93	0.05919
3:23600938:A:G	50	100	0.95	0.03214
3:23600961:G:A	50	100	0.98	0.03141
3:23600975:C:T	50	98	0.98	0.4292
3:23601070:A:G	50	100	1	0.02832
3:23601095:T:C	50	100	0.97	0.01779
3:23601332:T:C	50	100	1	0.02433
3:23601406:C:T	50	96	0.98	0.3787
3:23601729:A:G	50	98	0.98	0.494
3:23602283:A:T	50	100	0.96	0.1037
3:23602532:A:C	50	100	0.98	0.03141
3:23602600:G:T	50	100	0.98	0.01634
3:23602692:C:T	50	100	0.95	0.1244
3:23602693:G:A	50	100	0.94	0.0443
3:23602963:A:C	50	96	0.99	0.04121
3:23602973:G:T	50	98	0.96	0.4833
3:23603127:G:A	50	100	0.88	0.07571
3:23603256:G:A	50	100	0.83	0.01707
3:23603470:T:C	50	100	0.9	0.03395
3:23603666:C:T	50	100	0.95	0.1739
3:23603672:A:G	50	100	0.92	0.09877
3:23604043:T:C	50	100	0.99	0.02814
3:23604106:C:T	50	100	0.99	0.02814
3:23604141:C:G	50	100	0.9	0.03195
3:23604293:G:C	50	100	0.97	0.01852
3:23604298:G:A	50	98	0.94	0.1865
3:23604550:C:G	50	98	0.95	0.4967
3:23604981:C:T	50	100	0.95	0.4432
3:23605379:C:G	50	100	0.92	0.3146
3:23605586:A:G	50	100	0.89	0.02015
3:23605636:C:G	50	100	0.98	0.0285
3:23605679:G:A	50	100	0.9	0.0118
3:23605735:A:G	50	100	0.98	0.02832
3:23606217:C:T	50	100	0.87	0.08696
3:23606625:C:T	50	96	0.9	0.4167
3:23606736:C:T	50	98	0.89	0.02415
3:23606841:C:A	50	98	0.89	0.08751
3:23606927:C:T	50	98	0.9	0.0817
3:23607057:A:G	50	100	0.91	0.0158
3:23607258:C:T	50	96	0.72	0.03577
3:23607498:C:T	50	100	0.94	0.01634
3:23607560:T:C	50	88	0.71	0.2976
3:23608567:C:A	50	100	0.81	0.02633
3:23608631:A:C	50	100	0.77	0.02052
3:23608909:T:C	50	94	0.66	0.04067
3:23609393:G:A	50	98	0.8	0.03813
3:23609419:C:A	50	98	0.8	0.03686
3:23609447:G:A	50	98	0.76	0.01071
3:23609625:T:A	50	98	0.81	0.07026
3:23609675:G:A	50	94	0.74	0.1955
3:23609738:G:A	50	94	0.8	0.2324
3:23609908:G:A	50	92	0.78	0.1507
3:23610574:A:G	50	94	0.81	0.05138
3:23610654:C:T	50	100	0.84	0.03758
3:23611044:G:A	50	98	0.64	0.01325
3:23612068:A:G	50	92	0.85	0.4366
3:23612079:C:G	50	100	0.85	0.02288
3:23612473:G:T	50	96	0.69	0.03086
3:23612499:G:T	50	92	0.88	0.3591
3:23613077:A:G	50	100	0.94	0.01198
3:23613996:C:T	50	96	0.94	0.3255
3:23614117:T:C	50	100	0.95	0.01525
3:23614261:T:C	50	100	0.78	0.01979
3:23614656:T:A	50	92	0.95	0.4479
3:23614753:G:A	50	98	0.98	0.063
3:23614962:C:T	50	98	0.93	0.03631
3:23614998:G:T	50	98	0.98	0.1302
3:23614999:G:C	50	98	0.98	0.1302
3:23615074:G:A	50	100	0.94	0.0679
3:23615359:C:A	50	100	0.91	0.02887
3:23615397:C:T	50	96	0.88	0.4399
3:23615526:G:A	50	96	0.96	0.3765
3:23615629:C:T	50	100	0.88	0.09513
3:23616016:C:A	50	100	0.96	0.09096
3:23616122:G:A	50	100	0.97	0.09277
3:23616341:A:G	50	98	0.97	0.1305
3:23616539:T:G	50	98	0.98	0.1307
3:23616912:T:C	50	98	0.98	0.1309
3:23616940:G:A	50	100	0.94	0.01198
3:23616990:G:C	50	100	0.81	0.01688
3:23616998:C:T	50	98	0.96	0.1567
3:23617248:C:T	50	100	0.96	0.0866
3:23617342:G:A	50	100	0.9	0.07916
3:23617898:A:C	50	98	0.98	0.1309
3:23618004:T:C	50	96	0.95	0.1215
3:23618010:A:G	50	98	0.94	0.05683
3:23618338:A:T	50	100	0.89	0.06972
3:23618517:G:A	50	100	0.96	0.0679
3:23618617:G:C	50	98	0.98	0.1311
3:23619348:G:T	50	100	0.97	0.07988
3:23619520:C:G	50	100	0.97	0.0719
3:23619593:C:G	50	100	0.94	0.1614
3:23619733:C:T	50	100	0.78	0.01017
3:23620057:C:T	50	100	0.95	0.06754
3:23620290:A:G	50	98	0.99	0.05991
3:23620903:A:G	50	100	0.83	0.01271
3:23621217:C:G	50	98	0.77	0.01089
3:23621925:T:C	50	100	0.78	0.02923
3:23622036:C:G	50	100	1	0.02288
3:23622175:T:A	50	96	0.97	0.1362
3:23622538:G:A	50	94	0.96	0.4764
3:23623211:G:A	50	98	0.96	0.08987
3:23623275:T:A	50	98	0.98	0.06227
3:23623566:C:T	50	100	0.99	0.08134
3:23623655:A:G	50	100	0.99	0.08134
3:23623767:G:C	50	100	0.95	0.0118
3:23623874:A:G	50	96	0.89	0.02923
3:23623887:C:T	50	98	0.95	0.01035
3:23623937:A:G	50	100	1	0.02269
3:23624061:A:G	50	100	0.99	0.0817
3:23624113:C:T	50	98	0.99	0.06245
3:23624505:A:G	50	98	0.99	0.06336
3:23624649:A:G	50	100	1	0.02269
3:23624691:C:T	50	100	0.97	0.2901
3:23624864:T:C	50	100	1	0.02324
3:23625141:C:T	50	100	0.96	0.08497
3:23625176:A:G	50	100	0.99	0.08351
3:23625745:A:G	50	100	0.71	0.02033
3:23625770:A:G	50	100	0.95	0.04793
3:23626027:C:T	50	100	0.99	0.08297
3:23626138:C:T	50	98	0.99	0.08315
3:23626187:C:T	50	100	1	0.02288
3:23626395:A:G	50	100	0.82	0.01035
3:23626473:C:G	50	96	0.98	0.06209
3:23626512:C:T	50	100	0.93	0.06536
3:23626751:T:C	50	96	0.98	0.06264
3:23626806:A:G	50	98	0.91	0.0394
3:23627554:G:A	50	96	0.96	0.3519
3:23627562:A:C	50	98	0.94	0.1107
3:23627738:A:T	50	100	0.8	0.01652
3:23627889:A:T	50	100	1	0.02306
3:23627936:A:T	50	98	0.94	0.1175
3:23628346:C:T	50	100	1	0.02288
3:23628423:T:C	50	100	1	0.02288
3:23628696:G:A	50	96	0.94	0.08932
3:23628722:C:T	50	96	0.96	0.3524
3:23629129:A:C	50	94	0.95	0.4018
3:23629211:C:T	50	100	0.96	0.08406
3:23630058:T:C	50	98	0.87	0.04557
3:23630274:G:A	46	97.8	0.99	0.02251
3:23630361:A:C	40	95	0.65	0.02233
3:23630375:G:A	45	100	0.89	0.01362
3:23630632:G:A	50	100	0.91	0.08569
3:23630647:G:A	50	96	0.82	0.06718
3:23630686:G:A	50	98	0.74	0.02397
3:23630730:G:T	50	100	0.99	0.02233
3:23630880:A:G	50	100	0.88	0.04666
3:23631155:G:A	50	100	0.99	0.02233
3:23631703:T:C	50	100	0.96	0.02269
3:23631897:C:G	50	98	0.82	0.06972
3:23632492:G:A	50	98	0.87	0.09931
3:23632767:T:G	50	98	0.84	0.1004
3:23632849:G:A	50	98	0.88	0.05973
3:23633729:T:A	50	100	0.82	0.03068
3:23634817:G:C	50	94	0.78	0.05011
3:23635101:A:G	50	94	0.6	0.04103
3:23635352:C:T	50	100	0.83	0.03504
3:23635389:A:G	50	96	0.86	0.04158
3:23635549:G:A	50	100	0.78	0.05592
3:23635662:A:G	50	92	0.74	0.07916
3:23635680:T:C	50	94	0.68	0.07208
3:23635752:C:G	50	98	0.72	0.02814
3:23635856:G:C	50	98	0.91	0.0354
3:23636034:C:T	50	100	0.76	0.04412
3:23636087:T:C	50	100	0.62	0.01344
3:23636328:G:T	50	100	0.86	0.01634
3:23636363:T:G	50	92	0.75	0.09205
3:23637168:T:G	50	98	0.68	0.06645
3:23637194:A:G	50	100	0.9	0.02397
3:23637397:A:C	50	100	0.9	0.01652
3:23637533:G:A	50	90	0.85	0.4149
3:23637945:C:T	50	94	0.85	0.3542
3:23637973:T:C	50	100	0.86	0.0463
3:23638189:G:A	50	98	0.91	0.03722
3:23638597:A:T	50	84	0.84	0.4691
3:23638771:G:T	49	100	0.84	0.0561
3:23639113:T:G	50	100	0.9	0.02288
3:23639127:C:T	50	96	0.73	0.1589
3:23639410:C:T	50	82	0.84	0.4688
3:23639428:G:A	50	98	0.87	0.03976
3:23639431:A:C	50	98	0.87	0.03976
3:23639545:G:T	50	96	0.75	0.08115
3:23639844:T:A	50	98	0.8	0.03794
3:23640284:T:C	50	96	0.74	0.02832
3:23641007:C:T	50	100	0.82	0.01235
3:23641938:C:G	50	96	0.89	0.1926
3:23641988:G:T	50	96	0.91	0.148
3:23642149:G:C	50	96	0.89	0.1814
3:23642287:G:A	50	94	0.91	0.2193
3:23642447:G:A	50	100	0.84	0.01398
3:23642524:C:G	50	96	0.78	0.03522
3:23642613:G:A	50	96	0.89	0.2015
3:23642734:A:G	50	100	0.67	0.01525
3:23642787:A:G	50	98	0.86	0.2433
3:23642791:G:A	50	98	0.95	0.1396
3:23642821:C:T	50	96	0.89	0.201
3:23642910:G:A	50	98	0.94	0.1233
3:23643295:G:A	50	98	0.82	0.01688
3:23643477:G:A	50	96	0.9	0.08805
3:23643834:G:A	50	98	0.89	0.1302
3:23644091:T:C	50	98	0.94	0.1409
3:23644289:C:T	43	95.3	0.82	0.158
3:23644373:G:C	47	91.5	0.76	0.2918
3:23644560:C:G	46	97.8	0.63	0.01162
3:23644762:G:A	50	98	0.64	0.02033
3:23644828:G:C	50	98	0.92	0.1255
3:23644912:T:A	50	98	0.85	0.0138
3:23645189:T:C	50	98	0.87	0.1338
3:23645222:C:T	50	98	0.9	0.1176
3:23645723:C:T	50	100	0.96	0.08188
3:23645906:G:C	50	100	0.96	0.08152
3:23646106:C:T	50	98	0.89	0.1171
3:23646169:G:A	50	100	0.93	0.07934
3:23646321:C:G	50	96	0.84	0.1672
3:23646352:A:G	50	94	0.86	0.2505
3:23646498:C:T	50	100	0.82	0.07662
3:23646738:C:T	50	100	0.94	0.06772
3:23646739:A:G	50	100	0.93	0.07244
3:23646794:T:A	50	96	0.94	0.0679
3:23646949:G:A	50	100	0.74	0.01107
3:23647611:T:C	50	100	0.8	0.1026
3:23647710:G:A	50	86	0.88	0.3965
3:23648428:T:C	50	100	0.86	0.03141
3:23648715:G:A	50	96	0.86	0.08243
3:23648911:A:G	50	98	0.89	0.1029
3:23649110:G:C	50	98	0.89	0.03395
3:23649359:G:A	50	98	0.88	0.02397
3:23649462:G:T	50	98	0.89	0.02397
3:23649903:C:A	50	98	0.78	0.01216
3:23649988:T:C	50	98	0.89	0.1028
3:23650056:T:C	50	98	0.85	0.01924
3:23650275:T:C	50	100	0.86	0.09967
3:23650287:T:C	50	100	0.86	0.09949
3:23650356:C:T	50	100	0.93	0.02415
3:23650613:C:G	50	100	0.93	0.01652
3:23651204:G:A	50	100	0.89	0.3713
3:23651568:G:A	50	98	0.89	0.02633
3:23651616:A:G	48	93.8	0.87	0.2308
3:23651622:A:G	49	95.9	0.88	0.1037
3:23651836:C:A	50	96	0.85	0.1064
3:23651865:T:C	50	100	0.84	0.01053
3:23651886:C:A	50	100	0.94	0.01616
3:23651996:T:C	50	98	0.88	0.07716
3:23652575:T:G	50	100	0.94	0.03159
3:23652639:G:A	50	88	0.91	0.4328
3:23652666:A:G	50	94	0.87	0.2148
3:23652852:C:G	50	92	0.92	0.3128
3:23652925:G:A	50	98	0.87	0.07789
3:23653078:C:T	50	98	0.88	0.02487
3:23653117:A:C	50	100	0.62	0.01525
3:23653129:G:C	50	100	0.85	0.061
3:23653141:A:G	50	100	0.85	0.061
3:23653511:A:G	50	100	0.94	0.03141
3:23653521:G:C	49	100	0.94	0.01616
3:23653922:A:G	50	94	0.92	0.3179
3:23654051:G:A	50	96	0.9	0.2124
3:23654057:C:T	50	94	0.9	0.463
3:23654132:T:C	50	98	0.88	0.09096
3:23654452:G:T	50	94	0.89	0.3978
3:23655151:T:G	50	98	0.94	0.0158
3:23655168:A:G	50	96	0.96	0.02723
3:23655234:C:T	50	92	0.72	0.07952
3:23655244:A:G	50	100	0.8	0.01144
3:23655277:A:G	50	82	0.78	0.2818
3:23655351:C:T	50	86	0.82	0.242
3:23655519:A:G	50	96	0.79	0.1133
3:23655532:T:C	50	100	0.87	0.01598
3:23655545:A:G	50	88	0.91	0.07389
3:23655583:A:G	50	98	0.83	0.01162
3:23655603:G:A	50	100	0.88	0.02469
3:23655764:G:C	50	90	0.88	0.1176
3:23656012:A:C	50	98	0.91	0.01834
3:23656205:C:T	50	98	0.9	0.09441
3:23656243:G:T	50	96	0.89	0.1126
3:23656313:G:C	50	100	0.93	0.03286
3:23656368:G:A	50	100	0.81	0.01053
3:23656761:T:C	50	98	0.92	0.2596
3:23657139:T:C	50	100	0.94	0.1451
3:23657473:C:T	50	100	0.94	0.1658
3:23658290:G:T	50	100	0.94	0.09804
3:23658657:G:A	50	100	0.94	0.09677
3:23659930:C:G	50	94	0.94	0.262
3:23660219:T:C	50	94	0.94	0.2631
3:23660981:T:C	50	98	0.97	0.4421
3:23661122:A:G	50	100	0.93	0.01543
3:23661210:A:G	50	92	0.97	0.392
3:23661230:T:G	50	100	0.96	0.03958
3:23661427:A:C	50	96	0.98	0.451
3:23661508:T:G	50	94	0.95	0.09931
3:23661550:T:C	50	96	0.98	0.4512
3:23661949:T:A	50	92	0.97	0.1171
3:23662201:T:C	50	94	0.95	0.207
3:23662454:C:T	50	100	1	0.01053
3:23662703:G:A	50	100	1	0.01053
3:23662778:A:G	50	98	1	0.01053
3:23663085:T:C	50	100	0.94	0.05174
3:23663202:C:G	50	98	1	0.01071
3:23663557:A:C	50	96	0.93	0.06754
3:23663588:T:G	50	98	0.99	0.01434
3:23663714:A:C	50	98	0.96	0.1625
3:23663736:A:G	50	98	0.96	0.2053
3:23663747:A:G	50	94	0.95	0.1901
3:23663927:T:C	50	98	0.94	0.07062
3:23663948:A:G	50	100	0.97	0.01198
3:23664180:A:C	50	98	0.98	0.2834
3:23664248:C:T	50	100	1	0.01053
3:23664423:G:C	50	98	0.98	0.2854
3:23664681:G:A	50	100	1	0.01053
3:23664877:G:T	50	94	0.98	0.4241
3:23664961:T:G	49	98	0.96	0.04993
3:23664965:T:G	49	98	0.96	0.04993
3:23665217:A:G	50	100	1	0.01053
3:23665406:G:T	50	100	1	0.01071
3:23665442:G:T	50	96	0.97	0.1983
3:23665823:A:G	50	100	0.89	0.01198
3:23666123:T:A	37	75.7	0.86	0.09568
3:23666125:T:A	37	81.1	0.77	0.0659
3:23666686:G:A	50	100	0.89	0.03958
3:23667399:T:C	50	100	0.8	0.01071
3:23667619:G:A	50	98	0.83	0.02233
3:23667649:C:A	50	100	0.93	0.03468
3:23667717:C:T	50	100	0.97	0.1874
3:23667978:G:A	50	100	0.94	0.01434
3:23668043:G:A	50	100	0.97	0.3034
3:23668272:G:A	50	100	0.98	0.06935
3:23668469:G:C	50	100	0.95	0.09786
3:23668876:A:G	50	100	1	0.01053
3:23669052:T:C	50	98	0.96	0.364
3:23669426:C:T	50	100	0.96	0.05973
3:23669650:A:C	50	98	0.97	0.4798
3:23669734:C:G	50	98	0.97	0.48
3:23670486:T:G	50	98	0.96	0.05229
3:23670555:C:T	49	98	0.96	0.05574
3:23670883:T:G	49	100	0.95	0.03649
3:23671125:A:G	50	92	0.9	0.295
3:23672057:C:G	50	98	0.96	0.09513
3:23672161:A:G	50	94	0.93	0.293
3:23672329:A:G	50	94	0.96	0.4755
3:23672507:C:T	50	98	0.84	0.01452
3:23672566:G:C	50	100	0.97	0.05138
3:23672604:C:T	50	96	0.95	0.2947
3:23672803:G:T	50	98	0.98	0.04067
3:23672816:A:C	50	98	0.96	0.1492
3:23673263:T:C	50	98	0.97	0.1265
3:23673283:G:A	50	94	0.93	0.4441
3:23673599:C:T	50	92	0.96	0.4328
3:23673693:C:T	50	96	0.88	0.1276
3:23673724:A:T	50	98	0.99	0.3076
3:23673891:T:G	50	100	0.99	0.01035
3:23673898:G:C	50	100	1	0.05719
3:23674102:T:C	50	100	0.85	0.03704
3:23674203:A:G	50	100	0.96	0.01198
3:23674250:T:A	50	100	0.99	0.02215
3:23674360:T:C	50	100	0.99	0.1814
3:23674525:G:A	50	98	0.98	0.07807
3:23674636:G:A	50	98	0.99	0.03613
3:23674685:A:C	50	98	0.98	0.01452
3:23674750:G:A	50	100	0.99	0.1759
3:23674798:C:A	50	100	0.83	0.02197
3:23674880:G:A	50	100	1	0.05737
3:23674973:T:A	50	98	1	0.01035
3:23675089:T:C	50	100	1	0.0118
3:23675113:T:C	50	98	0.98	0.2451
3:23675116:G:T	50	100	0.98	0.1581
3:23675184:C:T	50	100	0.99	0.03631
3:23675281:C:T	50	98	0.94	0.2553
3:23675388:A:C	50	100	0.96	0.07353
3:23675514:T:C	50	100	0.99	0.216
3:23675590:A:G	50	100	0.95	0.06935
3:23675608:C:G	50	100	0.95	0.06935
3:23675619:A:G	50	100	1	0.0118
3:23675983:T:C	50	98	1	0.09641
3:23676588:T:C	50	100	0.98	0.06972
3:23676627:T:C	50	98	0.99	0.2865
3:23676671:C:T	50	98	0.99	0.09604
3:23676848:A:C	50	98	0.99	0.08678
3:23676874:G:A	50	100	0.99	0.03595
3:23676893:T:G	50	98	0.98	0.04611
3:23677081:A:C	50	100	0.98	0.08569
3:23677200:T:C	50	100	0.99	0.2865
3:23677219:G:A	50	100	0.92	0.03123
3:23678194:C:T	50	98	0.98	0.05828
3:23678271:A:C	50	100	0.99	0.218
3:23678797:A:G	50	98	0.99	0.3466
3:23678927:C:T	50	100	1	0.01616
3:23679219:A:G	50	100	1	0.0118
3:23679952:G:A	50	96	0.95	0.1383
3:23680059:G:A	50	100	0.98	0.3889
3:23680662:A:G	50	100	0.99	0.08424
3:23680676:T:C	50	98	0.89	0.01271
3:23680686:C:T	50	100	0.99	0.1015
3:23680715:A:G	50	100	0.99	0.3279
3:23681000:C:G	50	100	0.99	0.1344
3:23681078:A:T	50	100	0.96	0.08914
3:23681937:A:T	50	100	0.99	0.03159
3:23682467:C:T	50	100	1	0.0305
3:23682468:G:A	50	100	0.97	0.05882
3:23682475:C:G	50	100	1	0.0167
3:23682761:T:A	50	100	1	0.09477
3:23683153:A:G	50	100	1	0.0305
3:23683191:G:A	50	100	1	0.01017
3:23683220:T:G	50	84	0.85	0.2614
3:23683222:G:T	50	88	0.73	0.05156
3:23683224:G:T	49	91.8	0.8	0.08424
3:23683547:A:G	50	100	1	0.0305
3:23683759:G:C	50	100	0.99	0.4005
3:23683895:G:T	50	100	1	0.01017
3:23683909:A:T	50	100	0.98	0.06391
3:23683981:A:G	50	100	0.93	0.0187
3:23684122:T:C	50	100	0.99	0.3351
3:23684238:G:A	50	100	0.98	0.4466
3:23684852:A:T	50	100	0.95	0.09114
3:23684876:C:T	50	100	0.98	0.3809
3:23685158:C:T	50	100	0.98	0.09277
3:23685293:T:C	50	100	1	0.1256
3:23685823:A:G	50	100	1	0.0305
3:23686220:C:A	50	100	1	0.01198
3:23686669:A:G	50	100	1	0.01198
3:23686814:C:T	50	100	1	0.02996
3:23687467:T:C	50	100	0.99	0.01126
3:23687730:T:C	50	100	1	0.01198
3:23688145:C:T	50	98	0.96	0.2751
3:23688180:C:T	50	100	0.99	0.1149
3:23688255:A:T	50	100	1	0.01035
3:23688574:A:C	50	100	1	0.01035
3:23688638:C:G	50	100	1	0.06554
3:23688705:G:A	50	100	1	0.03522
3:23688760:C:T	50	100	0.99	0.1102
3:23688845:G:A	50	100	1	0.01198
3:23689092:A:G	50	100	0.96	0.282
3:23689249:T:G	50	100	0.99	0.2061
3:23689519:A:C	50	100	0.98	0.1102
3:23689777:G:C	50	100	0.99	0.2001
3:23689824:A:G	50	100	0.98	0.0768
3:23690239:G:A	50	100	1	0.01035
3:23690350:C:T	50	100	1	0.01652
3:23690718:A:C	50	98	1	0.09023
3:23690973:A:T	50	100	0.96	0.05864
3:23691021:T:C	50	100	0.99	0.1037
3:23691397:A:G	50	100	0.99	0.1155
3:23691426:G:A	50	98	0.98	0.2291
3:23691477:T:A	50	98	0.99	0.2066
3:23691587:C:A	50	98	0.96	0.2756
3:23691647:G:A	50	100	1	0.01325
3:23691651:C:T	49	100	1	0.01035
3:23691701:T:G	50	96	0.98	0.2687
3:23691877:T:C	50	100	0.86	0.0138
3:23692433:C:A	50	96	0.95	0.1485
3:23692576:A:C	50	100	1	0.08969
3:23692607:G:T	50	98	0.98	0.2246
3:23692661:A:G	50	96	0.94	0.1107
3:23692665:C:T	50	98	0.99	0.2244
3:23692687:G:A	50	98	0.98	0.2291
3:23692711:G:A	50	98	0.99	0.2242
3:23692750:G:A	50	100	0.99	0.1438
3:23692841:C:A	50	100	0.96	0.09041
3:23692842:C:T	50	100	0.97	0.1275
3:23692867:G:A	50	100	0.97	0.1115
3:23692940:C:T	50	98	0.99	0.2694
3:23692959:T:C	50	100	0.95	0.09277
3:23693170:T:C	50	100	0.93	0.05864
3:23693233:T:C	50	100	0.98	0.0325
3:23693255:G:C	50	100	0.95	0.08987
3:23693258:A:C	50	100	0.98	0.0532
3:23693383:C:T	50	94	0.94	0.3023
3:23693387:C:T	50	94	0.95	0.3671
3:23693389:A:G	50	94	0.95	0.3675
3:23693394:C:T	50	100	1	0.06409
3:23693408:C:T	50	100	1	0.02106
3:23693475:C:T	49	95.9	0.95	0.4448
3:23693510:G:A	49	93.9	0.94	0.3048
3:23693551:C:T	48	91.7	0.94	0.3353
3:23693628:C:A	50	84	0.62	0.04139
3:23693633:A:C	50	100	0.95	0.04575
3:23693683:T:C	50	94	0.96	0.3631
3:23694253:A:T	50	100	0.94	0.1304
3:23694292:C:T	50	100	0.95	0.02959
3:23694338:G:A	50	100	0.9	0.02088
3:23694340:C:A	50	100	0.98	0.1202
3:23694743:T:C	50	100	1	0.0118
3:23695005:G:A	50	100	0.99	0.01162
3:23695157:G:A	50	100	1	0.01162
3:23695630:G:A	49	100	0.99	0.01416
3:23695934:A:G	50	100	0.99	0.01162
3:23695963:A:C	50	100	0.98	0.02052
3:23696092:A:G	50	100	0.92	0.01961
3:23696114:G:A	50	98	0.97	0.356
3:23696120:T:G	50	96	0.98	0.417
3:23696130:C:T	50	100	0.96	0.02596
3:23696150:A:C	50	100	0.99	0.01162
3:23696156:G:T	50	98	0.84	0.01634
3:23696232:C:G	50	100	0.95	0.01634
3:23696668:G:T	50	100	0.81	0.0216
3:23696714:A:G	50	96	0.98	0.3742
3:23696772:G:A	50	100	0.97	0.1169
3:23697492:C:T	50	100	0.99	0.01162
3:23697911:G:C	50	98	0.98	0.3644
3:23698231:A:G	50	100	0.85	0.01235
3:23698338:A:G	50	98	0.98	0.3695
3:23698365:C:T	50	98	0.95	0.2228
3:23698476:A:G	50	98	0.98	0.3693
3:23698517:C:T	50	100	0.95	0.02614
3:23698717:G:A	50	100	0.91	0.04412
3:23699337:A:G	50	98	0.84	0.02015
3:23699353:C:G	50	100	0.91	0.02614
3:23699547:A:G	50	100	0.95	0.4884
3:23700001:A:G	50	100	0.91	0.06718
3:23700039:C:G	50	100	0.96	0.3551
3:23700385:G:C	50	100	0.88	0.02723
3:23700703:G:A	50	100	0.92	0.02015
3:23700966:C:T	50	100	0.94	0.1934
3:23700989:C:T	50	100	0.81	0.02179
3:23701001:G:A	50	98	0.91	0.1799
3:23701133:A:G	50	100	0.96	0.1438
3:23701205:C:T	50	100	0.96	0.1623
3:23701417:G:A	50	96	0.84	0.02033
3:23701722:C:G	50	96	0.93	0.4806
3:23702012:C:T	50	96	0.92	0.2958
3:23702377:G:A	50	100	0.95	0.04267
3:23702595:A:G	50	94	0.94	0.4103
3:23702612:C:T	50	94	0.93	0.1678
3:23703071:G:T	50	100	0.83	0.01961
3:23703095:G:C	50	100	0.92	0.1955
3:23703272:A:G	50	100	0.93	0.02578
3:23703561:G:A	50	100	0.91	0.06137
3:23703581:G:C	50	98	0.95	0.1117
3:23703599:T:C	50	98	0.74	0.0216
3:23704037:A:G	50	100	0.94	0.04103
3:23704478:C:G	50	96	0.93	0.3097
3:23704540:T:C	50	94	0.89	0.09822
3:23704642:A:C	50	98	0.93	0.3181
3:23704696:C:T	50	98	0.92	0.305
3:23704701:G:A	50	100	0.92	0.01434
3:23704750:A:G	50	98	0.93	0.323
3:23704767:G:A	50	100	0.92	0.04158
3:23704803:T:G	50	94	0.93	0.2231
3:23705044:C:T	50	100	0.91	0.04938
3:23705410:G:A	50	100	0.75	0.0207
3:23705691:A:C	50	100	0.93	0.04031
3:23705692:G:A	50	100	0.9	0.03813
3:23705864:A:C	50	100	1	0.02723
3:23705955:T:A	50	100	1	0.02651
3:23705962:G:C	50	100	0.96	0.1111
3:23706038:G:A	50	100	0.99	0.01816
3:23706461:C:A	50	94	0.94	0.2711
3:23706635:T:C	50	98	0.92	0.08733
3:23706692:G:A	50	100	0.96	0.02469
3:23706717:A:T	50	90	0.95	0.404
3:23706761:C:T	50	100	0.84	0.01634
3:23707348:T:C	50	100	0.98	0.1126
3:23707429:T:C	50	96	0.96	0.3302
3:23707615:T:A	50	98	0.9	0.07734
3:23708569:G:A	50	100	0.99	0.02197
3:23708786:A:G	50	100	0.99	0.03577
3:23709030:T:G	50	94	0.94	0.1147
3:23709041:C:T	50	100	0.96	0.0138
3:23709105:A:G	50	100	0.95	0.02723
3:23709290:G:T	50	100	0.79	0.01053
3:23709319:G:C	50	100	0.93	0.02306
3:23709501:A:G	50	98	0.96	0.327
3:23709734:G:A	50	100	0.99	0.02251
3:23709857:G:A	50	100	0.91	0.04212
3:23709919:A:G	50	100	0.94	0.02614
3:23710362:G:C	50	100	0.98	0.03722
3:23710707:C:T	50	100	0.97	0.02469
3:23711163:A:G	50	98	0.86	0.03086
3:23711166:G:A	50	94	0.93	0.2545
3:23711512:C:A	50	100	0.99	0.1077
3:23711680:A:G	50	94	0.91	0.2021
3:23712122:T:G	50	100	0.99	0.02197
3:23712145:A:G	50	94	0.95	0.3637
3:23712176:A:G	50	96	0.95	0.3597
3:23712807:A:G	50	100	0.96	0.04611
3:23713172:T:C	50	100	0.98	0.3722
3:23713245:A:G	50	100	0.95	0.01434
3:23713279:G:A	50	98	0.96	0.04503
3:23713374:T:C	50	100	0.98	0.3725
3:23713398:A:G	50	100	0.96	0.03032
3:23713455:G:A	50	100	1	0.03032
3:23713492:G:C	50	100	0.96	0.03794
3:23713549:C:T	50	100	1	0.01271
3:23714179:A:G	50	100	0.85	0.01089
3:23714281:T:C	50	100	1	0.02052
3:23714580:T:G	50	100	1	0.01997
3:23714581:A:C	50	100	1	0.02052
3:23714584:T:C	50	100	1	0.02052
3:23715393:G:A	50	98	0.95	0.04575
3:23715430:T:A	50	100	1	0.1126
3:23715906:A:G	50	100	1	0.02015
3:23716050:C:T	50	96	0.99	0.2264
3:23716301:G:A	50	100	1	0.3471
3:23716449:T:C	50	100	1	0.4604
3:23716517:G:A	50	100	0.96	0.0236
3:23716572:G:A	50	100	1	0.02015
3:23716701:A:T	50	100	0.99	0.4606
3:23716782:A:G	50	100	0.99	0.4811
3:23716847:A:G	50	100	1	0.0207
3:23717056:A:G	50	100	0.98	0.4473
3:23717070:G:A	50	98	0.96	0.04575
3:23717071:T:A	50	96	0.98	0.2968
3:23717124:G:C	50	100	1	0.108
3:23717220:C:G	50	100	0.99	0.4628
3:23717245:T:C	50	98	1	0.02052
3:23717314:A:G	50	98	0.99	0.4813
3:23717339:A:G	49	93.9	0.95	0.2876
3:23717340:G:A	49	93.9	0.96	0.2896
3:23717642:A:G	50	98	0.86	0.0187
3:23717748:G:A	50	100	0.99	0.3713
3:23717899:C:T	50	100	0.96	0.03068
3:23717985:G:C	50	100	1	0.02959
3:23718190:C:G	50	100	1	0.108
3:23718249:T:C	50	100	1	0.3934
3:23718290:G:A	50	100	0.99	0.1082
3:23718446:A:G	49	98	0.97	0.2426
3:23718688:T:C	50	100	1	0.3731
3:23718693:A:G	50	100	0.99	0.01126
3:23718858:T:C	50	100	1	0.3729
3:23718865:T:C	50	100	1	0.02052
3:23719060:A:T	49	93.9	0.99	0.3725
3:23719191:C:A	50	98	0.96	0.04575
3:23719495:G:A	50	100	0.99	0.02505
3:23719528:C:T	50	100	1	0.3891
3:23719696:C:T	50	100	1	0.02959
3:23720696:G:A	50	100	1	0.03123
3:23720880:T:C	50	100	0.99	0.4978
3:23720953:C:T	50	100	1	0.3682
3:23720962:T:C	50	100	0.95	0.02905
3:23721060:G:A	50	100	1	0.02052
3:23721438:G:A	50	100	0.99	0.01126
3:23721701:C:T	50	100	1	0.02052
3:23721783:C:T	50	100	1	0.3698
3:23721784:A:G	50	100	0.99	0.4826
3:23721833:A:G	50	100	0.99	0.4971
3:23722268:T:C	50	100	1	0.3898
3:23722308:G:A	50	100	0.99	0.3693
3:23722380:A:G	50	100	1	0.01235
3:23722504:G:A	50	100	0.99	0.3896
3:23723052:A:G	50	98	0.97	0.2611
3:23723113:T:A	50	100	0.99	0.3638
3:23723277:T:C	50	100	0.94	0.01434
3:23723525:C:T	50	98	0.98	0.0699
3:23723739:G:A	50	94	0.98	0.2297
3:23723860:T:C	50	100	1	0.02052
3:23723979:A:T	50	96	0.97	0.4568
3:23724455:T:G	50	98	0.97	0.0463
3:23724668:G:A	50	100	0.88	0.01235
3:23724882:G:A	50	98	0.98	0.3833
3:23725060:T:C	50	96	0.98	0.293
3:23725146:G:A	50	98	0.99	0.3404
3:23725289:T:G	50	98	0.98	0.3956
3:23725446:A:G	50	100	0.98	0.3773
3:23725527:T:C	50	100	0.98	0.3749
3:23725564:C:T	50	98	0.98	0.3751
3:23725739:G:A	50	100	0.96	0.07298
3:23725928:G:A	50	100	0.96	0.06155
3:23725936:A:C	50	94	0.95	0.4646
3:23726156:C:T	50	96	0.9	0.2008
3:23726256:G:C	50	100	1	0.02088
3:23726428:C:G	48	89.6	0.88	0.2687
3:23726447:G:A	42	85.7	0.72	0.05919
3:23726451:G:A	43	95.3	0.6	0.01725
3:23726475:G:A	48	97.9	0.76	0.0167
3:23726479:G:A	48	91.7	0.81	0.03304
3:23726483:G:A	47	85.1	0.72	0.05755
3:23726491:A:G	40	80	0.68	0.09677
3:23726507:A:G	45	84.4	0.73	0.1242
3:23726511:A:G	48	83.3	0.68	0.06609
3:23726517:A:G	46	97.8	1	0.02033
3:23726697:A:G	50	92	0.91	0.4058
3:23726792:C:T	50	100	0.91	0.0158
3:23726879:T:C	50	100	0.99	0.02905
3:23726943:G:A	50	98	0.95	0.2598
3:23727030:A:G	50	100	0.96	0.06227
3:23727375:A:G	50	94	0.94	0.3822
3:23727448:A:G	49	98	0.91	0.1253
3:23727689:A:C	50	100	0.97	0.01162
3:23728028:T:C	50	100	0.91	0.1171
3:23728264:T:C	47	100	0.96	0.01398
3:23728370:C:A	50	96	0.83	0.1127
3:23728374:A:C	50	100	0.77	0.02433
3:23728406:C:A	50	92	0.92	0.1968
3:23728642:C:T	50	96	0.95	0.2224
3:23729475:G:A	50	96	0.9	0.169
3:23729507:C:T	50	100	0.64	0.03431
3:23730116:C:T	50	96	0.95	0.1921
3:23730168:C:G	50	96	0.98	0.1705
3:23730263:A:G	50	92	0.93	0.2217
3:23730297:G:C	50	100	0.84	0.02832
3:23730391:G:A	50	90	0.91	0.4198
3:23730446:C:T	50	98	0.89	0.1598
3:23730574:C:T	50	100	0.99	0.01162
3:23731194:G:A	50	100	0.76	0.01471
3:23731354:A:G	50	98	0.95	0.2861
3:23731683:C:T	50	100	0.96	0.04938
3:23731982:T:A	50	100	0.88	0.01906
3:23732381:A:C	50	96	0.95	0.3041
3:23732524:G:A	50	96	0.98	0.2211
3:23732794:C:T	50	100	1	0.03214
3:23732799:C:G	50	100	1	0.01035
3:23732928:G:A	50	100	1	0.01035
3:23733207:G:C	50	100	1	0.1814
3:23733356:A:G	50	96	0.97	0.3266
3:23733676:C:T	50	100	1	0.1658
3:23733881:C:A	50	98	0.87	0.02596
3:23733999:C:T	50	98	0.92	0.0256
3:23734066:C:T	50	100	1	0.0118
3:23734074:A:G	50	100	0.92	0.06609
3:23734136:T:C	50	100	1	0.165
3:23734196:G:A	50	100	0.88	0.01071
3:23734362:C:A	50	100	0.99	0.2424
3:23734460:G:T	50	100	0.99	0.2333
3:23734697:A:T	50	100	1	0.2059
3:23735310:C:A	50	94	0.85	0.1843
3:23735546:T:C	50	100	0.98	0.01053
3:23735552:A:G	50	100	0.92	0.01816
3:23735737:C:G	50	100	0.94	0.08442
3:23735958:A:G	50	100	0.86	0.04012
3:23735959:C:A	50	100	0.92	0.0236
3:23736241:T:G	50	98	0.9	0.1422
3:23736273:C:G	50	100	0.65	0.01525
3:23736727:T:G	50	100	0.9	0.1414
3:23736852:C:G	50	100	0.96	0.02633
3:23737093:T:C	50	100	0.98	0.05955
3:23737260:A:G	50	100	0.99	0.2347
3:23737475:T:C	50	100	0.96	0.0256
3:23737504:A:T	50	100	0.99	0.2141
3:23737714:G:A	50	100	0.99	0.2124
3:23737966:G:T	50	100	0.91	0.06318
3:23738746:G:A	50	100	0.97	0.05392
3:23738804:C:A	49	95.9	0.9	0.03613
3:23738808:C:A	49	98	0.89	0.0423
3:23738812:C:A	49	98	0.78	0.06663
3:23738893:G:A	50	100	0.98	0.05737
3:23738905:C:G	50	100	0.98	0.2215
3:23738960:G:A	50	100	0.9	0.04248
3:23739051:C:T	50	100	0.94	0.07589
3:23739478:C:G	50	100	0.98	0.2994
3:23739492:T:C	50	100	0.98	0.2357
3:23739588:C:G	49	100	0.99	0.2994
3:23739597:G:T	50	100	0.91	0.0443
3:23740476:T:C	50	100	0.92	0.03395
3:23740495:A:T	50	100	0.98	0.1678
3:23740782:T:C	50	100	0.96	0.108
3:23740816:G:T	50	100	0.99	0.2589
3:23741157:C:T	50	100	0.99	0.1825
3:23741222:A:G	50	98	0.96	0.1376
3:23741338:G:A	50	100	0.94	0.05211
3:23741357:G:A	50	96	0.99	0.1692
3:23741424:A:T	50	100	0.99	0.3199
3:23742031:C:T	50	100	0.99	0.09296
3:23742812:G:A	50	94	0.99	0.3341
3:23743024:A:G	50	100	0.95	0.08606
3:23743105:T:G	50	96	0.98	0.1701
3:23743328:C:G	50	94	0.9	0.406
3:23743568:C:A	50	96	0.97	0.1688
3:23743569:A:G	50	98	0.95	0.3299
3:23743764:T:C	50	98	0.92	0.0216
3:23744132:G:A	50	100	0.95	0.1082
3:23744252:G:A	50	96	0.95	0.1747
3:23744322:A:C	50	100	0.95	0.2168
3:23744371:C:A	50	100	0.92	0.05156
3:23744429:T:C	50	100	0.94	0.3074
3:23744868:G:A	50	100	1	0.01071
3:23744877:T:G	50	98	0.97	0.3573
3:23744882:T:G	50	100	0.86	0.08206
3:23745155:A:G	50	100	0.97	0.04993
3:23745258:C:T	50	100	0.87	0.05047
3:23745700:T:G	50	100	0.97	0.1768
3:23745969:T:C	49	95.9	0.96	0.2573
3:23746081:C:T	50	100	0.97	0.1783
3:23746191:C:T	50	100	0.98	0.1767
3:23746499:G:C	50	100	0.88	0.05084
3:23746567:G:A	50	100	0.98	0.09877
3:23746745:C:A	50	100	0.96	0.01943
3:23747098:C:G	50	100	0.82	0.01888
3:23747129:T:G	50	100	0.98	0.1768
3:23747192:A:G	50	100	0.94	0.05991
3:23747197:C:G	50	100	0.98	0.02633
3:23747209:C:T	50	100	0.98	0.03014
3:23747512:T:C	50	100	0.98	0.3526
3:23747572:G:A	50	100	0.96	0.01924
3:23748345:A:G	50	100	0.94	0.1015
3:23748426:G:A	50	100	0.98	0.1763
3:23748608:G:C	50	100	0.89	0.05029
3:23749000:G:A	50	100	0.9	0.05792
3:23749118:A:T	50	100	0.98	0.1759
3:23749129:A:G	50	100	0.97	0.01924
3:23749274:C:T	50	100	0.98	0.1247
3:23749446:G:C	50	100	0.97	0.179
3:23749462:T:C	50	100	0.97	0.3459
3:23749602:G:A	50	100	0.94	0.01017
3:23749678:G:A	50	100	0.98	0.1754
3:23749693:G:A	50	100	0.91	0.01688
3:23749977:A:G	50	98	0.95	0.154
3:23750067:T:C	50	100	0.92	0.01688
3:23750145:C:T	50	100	0.97	0.2055
3:23750164:C:T	50	100	0.96	0.2954
3:23750239:T:C	50	100	0.96	0.2168
3:23750575:C:A	50	86	0.91	0.3114
3:23751050:G:A	50	98	0.97	0.1759
3:23751785:C:T	50	94	0.9	0.1576
3:23752131:G:A	50	96	0.91	0.3208
3:23752398:C:G	50	98	0.91	0.2607
3:23752608:C:T	50	96	0.9	0.03794
3:23752815:C:T	50	96	0.91	0.03794
3:23752832:G:A	50	100	0.93	0.1923
3:23752920:T:C	50	96	0.96	0.2213
3:23753283:C:T	50	100	0.89	0.07716
3:23753402:G:A	50	100	0.97	0.1581
3:23754255:G:A	50	98	0.92	0.3346
3:23754300:C:T	50	96	0.91	0.3504
3:23754301:G:A	50	98	0.91	0.01507
3:23754391:T:G	49	95.9	0.9	0.3143
3:23754592:A:G	50	100	0.94	0.4898
3:23754668:A:G	50	100	0.94	0.3028
3:23754826:C:G	50	100	0.96	0.09804
3:23755222:A:C	50	100	0.94	0.193
3:23755253:G:A	50	100	0.9	0.1314
3:23755461:G:C	50	98	0.94	0.4995
3:23755733:G:T	50	98	0.93	0.1667
3:23757005:A:G	50	98	0.86	0.1344
3:23757316:C:T	50	100	0.81	0.01253
3:23757632:G:A	50	100	0.91	0.04866
3:23758054:G:A	50	100	0.97	0.01271
3:23758146:G:C	50	100	0.9	0.1367
3:23758342:C:T	50	100	0.97	0.01271
3:23759078:A:G	50	100	0.96	0.1576
3:23759208:C:A	50	98	0.95	0.3515
3:23759261:A:C	50	100	0.97	0.1552
3:23759276:G:A	50	100	0.97	0.1567
3:23759718:C:T	50	100	0.95	0.1877
3:23759794:G:A	50	94	0.9	0.2516
3:23759796:G:A	50	100	0.96	0.1569
3:23759836:G:A	50	94	0.8	0.05574
3:23759904:T:C	50	100	0.91	0.05483
3:23760055:A:G	50	98	0.84	0.104
3:23760204:T:A	50	100	0.95	0.01652
3:23760916:C:T	50	100	0.94	0.1935
3:23761156:A:G	50	92	0.86	0.2747
3:23761272:C:T	50	98	0.87	0.01834
3:23761692:G:A	50	100	0.89	0.01107
3:23762050:G:C	50	98	0.87	0.0719
3:23762695:G:A	50	98	0.84	0.224
3:23763253:T:C	50	96	0.9	0.2015
3:23763890:A:G	49	95.9	0.9	0.5
3:23763898:G:A	50	96	0.88	0.03758
3:23763948:G:C	50	100	0.63	0.01797
3:23763993:A:T	50	92	0.62	0.04611
3:23763996:T:A	48	100	0.64	0.03994
3:23764899:C:G	50	94	0.96	0.3718
3:23764910:G:A	50	100	0.98	0.02397
3:23765044:C:A	50	100	0.76	0.01362
3:23765115:G:A	50	100	0.95	0.01325
3:23765127:G:C	50	100	0.78	0.01362
3:23765142:T:C	50	100	0.94	0.03704
3:23765251:T:C	50	100	0.95	0.04012
3:23765267:A:G	50	100	0.98	0.2622
3:23765322:C:T	50	98	0.98	0.3709
3:23765452:A:C	50	100	0.96	0.06935
3:23765456:C:G	50	100	0.96	0.06935
3:23765771:C:T	50	98	0.92	0.03595
3:23766059:C:T	50	98	0.98	0.1612
3:23766218:C:T	50	96	0.94	0.03522
3:23766494:T:C	50	98	0.88	0.01198
3:23766786:A:T	50	98	0.99	0.2714
3:23766875:T:C	50	100	0.99	0.03958
3:23766962:C:G	50	100	0.86	0.01017
3:23767326:G:A	50	100	0.99	0.02052
3:23767774:G:A	50	100	0.97	0.1529
3:23768007:G:T	50	98	0.99	0.4788
3:23768059:A:G	50	98	0.99	0.486
3:23768063:T:A	50	100	0.84	0.01362
3:23768550:A:T	50	100	0.98	0.1338
3:23768883:C:T	50	100	0.95	0.1062
3:23769359:C:T	50	100	0.99	0.01198
3:23769364:C:T	50	100	0.96	0.1587
3:23769411:C:T	50	100	0.94	0.02814
3:23769424:A:G	50	100	1	0.4512
3:23769558:T:A	50	100	0.94	0.02633
3:23769631:G:A	50	100	0.94	0.03359
3:23769688:G:A	50	100	0.99	0.1489
3:23769744:T:C	50	100	0.98	0.1973
3:23769924:A:G	50	100	0.96	0.03994
3:23769940:G:C	50	98	0.99	0.1229
3:23769946:G:A	50	98	0.89	0.04938
3:23769981:G:C	50	100	1	0.03885
3:23770182:C:G	50	100	1	0.03885
3:23770237:T:A	50	98	0.99	0.09786
3:23770526:A:C	50	100	0.98	0.1785
3:23770572:G:A	50	100	0.98	0.0138
3:23770644:G:A	50	100	1	0.2455
3:23770710:G:A	50	100	0.9	0.02778
3:23770719:A:T	50	100	0.99	0.1358
3:23770740:G:A	50	100	0.99	0.1329
3:23771010:G:A	50	100	0.98	0.1521
3:23771050:G:A	50	100	0.94	0.05828
3:23771953:C:T	50	100	0.87	0.02324
3:23772062:G:A	50	100	1	0.02832
3:23772225:A:G	50	100	1	0.06718
3:23772752:C:T	50	100	1	0.03885
3:23773257:C:T	50	100	0.94	0.01598
3:23773301:C:G	50	100	1	0.03885
3:23773432:A:G	50	100	1	0.06718
3:23773515:G:A	50	100	1	0.0118
3:23773686:A:C	50	100	1	0.0138
3:23773842:A:G	50	100	0.99	0.1307
3:23773892:G:A	50	100	0.99	0.0915
3:23774234:G:A	50	100	0.98	0.1489
3:23775028:G:T	50	100	1	0.02524
3:23775264:C:A	50	98	0.99	0.07008
3:23775309:T:C	50	100	0.93	0.02959
3:23775345:C:G	50	100	1	0.3844
3:23775355:A:G	50	100	1	0.01543
3:23775609:C:T	50	98	0.98	0.1992
3:23775840:A:G	50	100	1	0.4199
3:23775938:G:T	50	100	1	0.01162
3:23775997:G:T	50	100	1	0.25
3:23777288:A:G	50	100	0.96	0.1162
3:23777410:A:G	50	100	1	0.02524
3:23777416:T:C	50	100	0.99	0.04212
3:23777681:T:C	50	100	0.99	0.4882
3:23777698:T:A	50	100	0.92	0.02651
3:23778000:G:A	50	100	1	0.01725
3:23778186:C:T	50	100	1	0.0354
3:23778236:A:T	50	100	0.95	0.03686
3:23778355:A:G	50	100	0.95	0.03722
3:23779069:G:A	50	100	1	0.1634
3:23779447:G:A	50	100	1	0.01253
3:23779481:A:G	50	100	0.99	0.07426
3:23779664:C:T	50	98	1	0.3252
3:23779913:G:A	50	98	1	0.01743
3:23779921:C:T	50	100	1	0.01198
3:23780312:T:C	50	100	0.89	0.03232
3:23780597:A:G	50	98	0.99	0.3827
3:23780645:C:T	50	100	1	0.01053
3:23780737:G:C	50	100	1	0.03976
3:23780756:G:A	50	98	1	0.2569
3:23780946:T:C	50	100	1	0.03976
3:23781314:T:A	50	100	0.98	0.01235
3:23781447:G:A	50	100	1	0.2547
3:23781773:C:T	50	100	0.94	0.03504
3:23781784:T:C	50	100	1	0.1629
3:23781866:C:T	50	100	0.99	0.4555
3:23782234:A:G	50	100	1	0.421
3:23782484:G:A	50	100	0.99	0.4559
3:23782580:A:G	50	100	1	0.03958
3:23782933:T:G	50	100	0.98	0.08678
3:23782979:T:C	50	100	1	0.1629
3:23783160:C:G	50	100	0.99	0.4586
3:23783597:A:C	50	100	0.99	0.4561
3:23783713:T:C	50	100	1	0.1627
3:23783869:A:C	50	100	1	0.01307
3:23784562:C:T	50	98	1	0.01725
3:23784738:C:T	50	100	0.99	0.02578
3:23785553:C:T	50	100	1	0.0394
3:23785574:A:G	50	100	1	0.03504
3:23785911:T:G	50	100	0.99	0.1939
3:23786232:A:C	50	100	1	0.01688
3:23786421:T:C	50	100	1	0.01688
3:23786449:A:G	50	98	0.99	0.4895
3:23786816:C:T	50	100	0.99	0.1777
3:23786960:G:A	50	100	0.99	0.183
3:23786997:C:T	50	100	0.97	0.2987
3:23787366:A:G	50	100	1	0.01398
3:23787779:T:C	50	100	0.99	0.1828
3:23788561:G:A	50	100	1	0.01216
3:23788686:G:T	50	100	0.96	0.01162
3:23789349:T:A	50	100	0.88	0.01144
3:23789353:G:T	50	100	1	0.03486
3:23789434:G:A	50	98	0.99	0.2436
3:23789456:A:G	50	100	0.96	0.01235
3:23789910:G:C	50	96	0.86	0.03776
3:23790061:G:A	50	94	0.99	0.0581
3:23790213:C:T	50	100	0.97	0.01289
3:23790214:G:A	50	100	0.99	0.2012
3:23790370:C:T	50	100	0.98	0.0187
3:23790431:C:T	50	100	1	0.01344
3:23790434:G:A	50	98	0.99	0.2504
3:23790982:A:G	50	100	0.99	0.2574
3:23791934:G:A	50	96	0.98	0.3125
3:23791969:G:A	50	100	1	0.01289
3:23792011:A:G	50	100	0.96	0.01126
3:23792362:T:C	50	98	0.98	0.2375
3:23792543:T:C	50	100	0.98	0.4027
3:23792641:T:G	50	100	0.86	0.07081
3:23792755:G:A	50	100	0.94	0.01471
3:23792943:T:C	50	100	0.98	0.2304
3:23793410:G:A	50	100	0.98	0.23
3:23793866:G:C	50	100	0.98	0.2288
3:23795301:A:G	50	100	0.98	0.4038
3:23795438:T:C	50	100	0.96	0.01126
3:23795585:A:G	50	100	0.98	0.2059
3:23795793:T:G	50	98	0.98	0.278
3:23796144:G:A	50	100	0.95	0.01126
3:23796349:C:T	50	100	0.96	0.4671
3:23796770:G:C	50	98	0.95	0.216
3:23796936:G:C	50	100	0.91	0.01634
3:23796995:T:A	50	100	0.88	0.01325
3:23797049:C:T	50	94	0.92	0.1496
3:23797072:C:T	50	100	0.93	0.1245
3:23797101:T:C	50	100	0.94	0.02741
3:23797714:A:T	50	98	0.96	0.4483
3:23797895:T:C	49	95.9	0.96	0.4577
3:23798393:A:G	50	98	0.97	0.498
3:23799213:C:G	50	100	0.88	0.01561
3:23799353:T:C	50	100	0.96	0.2024
3:23800473:G:A	50	100	0.93	0.01598
3:23800556:C:T	50	100	0.96	0.0394
3:23801193:G:A	50	100	1	0.01743
3:23801323:A:C	50	100	0.97	0.4991
3:23801982:C:T	50	100	0.96	0.4987
3:23802023:A:T	50	100	0.96	0.01507
3:23802129:C:T	50	100	0.96	0.4993
3:23802921:C:T	48	100	0.95	0.1567
3:23803022:A:G	50	100	1	0.01797
3:23804362:A:G	50	100	1	0.04793
3:23804650:T:A	50	98	1	0.04503
3:23804708:A:G	50	100	0.94	0.0285
3:23804774:G:C	50	100	1	0.01797
3:23805188:A:G	50	98	0.96	0.03159
3:23805720:C:A	49	100	0.97	0.4025
3:23805809:A:C	49	100	0.9	0.01924
3:23806179:C:T	45	97.8	0.96	0.3903
3:23807153:A:G	50	100	0.99	0.01362
3:23807344:A:C	50	100	0.96	0.116
3:23807931:G:A	50	98	0.99	0.03177
3:23808540:G:C	50	98	1	0.03922
3:23808999:G:C	50	100	0.97	0.02723
3:23811342:T:G	50	100	1	0.0216
3:23811794:G:A	50	100	0.94	0.03014
3:23811802:T:C	50	100	0.98	0.323
3:23812377:T:A	50	98	1	0.0216
3:23812802:T:C	50	100	1	0.01779
3:23813152:G:A	50	96	0.97	0.2375
3:23813170:C:G	50	100	0.8	0.01543
3:23813173:G:T	50	100	1	0.02633
3:23813566:G:A	50	100	0.98	0.0354
3:23813782:C:G	50	100	0.88	0.01634
3:23814134:G:A	50	100	0.99	0.05047
3:23814181:C:T	50	100	1	0.0138
3:23814299:A:G	50	100	0.97	0.08315
3:23815024:T:C	50	100	1	0.0354
3:23815130:G:A	50	100	0.99	0.217
3:23815831:G:A	50	98	0.99	0.4659
3:23816246:T:C	50	100	1	0.03885
3:23816323:C:G	50	100	1	0.05047
3:23816440:A:C	50	98	0.99	0.2173
3:23816465:G:A	50	100	0.97	0.1625
3:23816534:G:A	50	100	1	0.05047
3:23816661:C:T	50	100	0.99	0.2484
3:23817243:C:G	50	98	1	0.333
3:23817439:G:A	50	84	0.92	0.2827
3:23817570:T:C	50	98	0.99	0.2736
3:23818506:T:A	50	98	1	0.2845
3:23818665:A:G	50	98	1	0.01398
3:23818924:G:A	50	100	0.99	0.1952
3:23819006:C:G	50	100	1	0.01779
3:23819244:A:G	50	98	1	0.04194
3:23819260:G:A	50	100	1	0.01452
3:23819398:G:A	50	98	1	0.03776
3:23819468:C:T	50	100	0.77	0.01652
3:23819479:T:A	50	98	1	0.01398
3:23819603:A:G	50	100	0.96	0.05428
3:23819781:G:A	50	100	1	0.1797
3:23820258:C:T	50	98	1	0.04611
3:23820433:C:G	50	100	1	0.01961
3:23820550:T:C	50	100	1	0.2308
3:23820562:G:A	50	100	1	0.4924
3:23820972:T:C	50	100	1	0.494
3:23821419:C:A	50	100	0.97	0.02796
3:23821423:G:A	50	100	1	0.2228
3:23821936:C:T	50	100	1	0.01779
3:23822051:A:G	50	100	1	0.04031
3:23822191:A:C	50	100	1	0.183
3:23822230:G:A	50	100	1	0.04866
3:23822396:T:C	50	100	1	0.1988
3:23822855:C:A	50	100	0.88	0.02415
3:23823310:A:G	50	100	1	0.1834
3:23823935:T:A	50	100	1	0.01779
3:23823936:T:C	50	100	1	0.01779
3:23824164:G:A	50	98	1	0.04593
3:23824928:G:A	50	100	1	0.04866
3:23825016:G:C	50	100	1	0.1966
3:23825029:A:G	50	100	1	0.04212
3:23825473:T:C	50	100	1	0.1765
3:23826189:T:C	50	100	1	0.2816
3:23827757:A:G	50	100	1	0.0906
3:23827978:G:C	50	100	1	0.1855
3:23828335:G:A	50	100	0.97	0.03849
3:23828599:T:A	50	100	1	0.01743
3:23828972:T:C	50	100	1	0.01743
3:23828973:T:G	50	100	1	0.1999
3:23829395:G:A	50	100	1	0.01543
3:23829396:A:G	50	100	1	0.01761
3:23829433:T:A	50	100	1	0.1779
3:23829911:G:A	50	100	1	0.4606
3:23830239:C:A	50	100	0.99	0.1712
3:23830561:G:T	50	100	0.99	0.2471
3:23830614:G:A	50	100	1	0.48
3:23831505:A:G	50	100	0.98	0.03813
3:23831664:A:G	50	96	0.99	0.1973
3:23832111:T:C	50	98	0.98	0.4697
3:23832435:G:A	50	98	0.99	0.4811
3:23832734:C:A	50	100	0.99	0.2409
3:23833417:A:T	50	100	0.96	0.1024
3:23833582:G:C	50	100	1	0.02015
3:23833626:T:G	50	100	0.98	0.203
3:23833654:A:G	50	98	0.98	0.2015
3:23833923:G:A	50	100	1	0.01743
3:23833946:C:T	50	100	0.98	0.02052
3:23834479:T:C	50	100	1	0.2702
3:23834548:T:A	50	100	0.99	0.01107
3:23835248:T:G	50	100	1	0.4495
3:23835326:G:A	50	100	1	0.01761
3:23835882:C:T	50	98	1	0.06863
3:23836875:G:A	50	100	0.99	0.04357
3:23837148:A:G	50	100	1	0.03359
3:23837326:G:C	50	98	1	0.3046
3:23837568:C:T	50	98	0.98	0.1939
3:23838301:A:G	50	100	1	0.01743
3:23838371:G:A	50	100	0.97	0.1924
3:23838416:A:G	50	100	0.97	0.04503
3:23838418:C:G	50	100	1	0.1915
3:23838530:T:C	50	100	1	0.01362
3:23839581:A:T	50	98	1	0.2061
3:23839739:T:C	50	100	1	0.1917
3:23840055:T:C	50	100	1	0.01888
3:23840342:G:A	50	100	1	0.0118
3:23840974:G:C	50	100	1	0.2397
3:23840994:A:G	50	100	1	0.03322
3:23841338:C:T	50	98	0.95	0.06972
3:23842200:T:G	47	91.5	0.69	0.02487
3:23842250:G:T	42	88.1	0.71	0.06899
3:23843037:A:G	50	100	1	0.01561
3:23843405:A:G	50	100	0.92	0.03958
3:23843811:A:G	50	100	1	0.02342
3:23843837:C:T	50	100	0.99	0.2928
3:23844306:T:C	50	100	1	0.03195
3:23844469:T:C	50	100	1	0.3043
3:23845585:C:G	49	87.8	0.81	0.02251
3:23845587:C:G	49	83.7	0.95	0.352
3:23845589:C:G	49	85.7	0.92	0.2569
3:23845758:A:G	50	100	1	0.01434
3:23845838:G:A	50	100	0.99	0.2416
3:23845914:T:G	50	100	0.98	0.1728
3:23846105:A:G	50	100	0.99	0.1718
3:23846109:G:A	50	100	0.99	0.215
3:23846145:A:G	50	100	0.99	0.1879
3:23846407:G:A	50	100	0.99	0.1649
3:23846565:A:G	50	100	0.99	0.2035
3:23847382:A:G	50	100	0.98	0.197
3:23847525:C:T	50	100	0.96	0.03758
3:23847756:A:G	50	100	0.99	0.3399
3:23847775:A:C	50	100	0.98	0.1739
3:23848476:A:C	50	98	0.96	0.09168
3:23848619:A:C	50	100	0.86	0.03994
3:23848819:A:G	50	98	0.93	0.3288
3:23850527:A:T	50	100	0.96	0.01852
3:23850935:C:T	50	100	1	0.0138
3:23851182:G:T	50	100	0.99	0.2533
3:23851290:C:T	50	100	1	0.4065
3:23851696:A:G	50	100	1	0.01126
3:23851825:T:C	50	100	1	0.2627
3:23852143:G:A	50	100	1	0.4163
3:23852355:T:C	50	100	1	0.01489
3:23852449:G:A	50	100	0.98	0.4139
3:23853173:G:C	50	100	1	0.01489
3:23853206:T:C	50	100	1	0.01489
3:23853974:T:A	50	100	1	0.2936
3:23853979:C:G	50	100	0.82	0.03322
3:23854128:C:T	50	100	1	0.4319
3:23854283:A:G	50	100	0.91	0.01471
3:23854488:C:T	50	100	0.95	0.04049
3:23854758:C:G	50	100	1	0.02106
3:23855238:G:C	50	100	1	0.1621
3:23855432:T:C	50	100	1	0.01816
3:23856126:A:G	50	98	1	0.189
3:23856172:A:G	50	100	1	0.1845
3:23856583:T:C	50	98	1	0.1924
3:23856870:G:T	50	100	1	0.01398
3:23856943:C:T	50	100	1	0.4414
3:23857886:G:A	50	100	1	0.2879
3:23858022:A:G	50	100	0.93	0.02687
3:23858429:C:T	50	100	1	0.01507
3:23858611:C:T	50	100	1	0.02451
3:23858633:C:A	50	100	0.97	0.01816
3:23858684:G:A	50	100	0.97	0.01816
3:23858910:C:A	50	100	1	0.405
3:23858958:G:A	50	98	1	0.2533
3:23859537:T:A	50	100	1	0.405
3:23860628:C:G	50	100	1	0.1808
3:23860722:A:G	50	100	1	0.1777
3:23860845:C:T	50	100	1	0.1785
3:23861242:C:T	50	100	0.99	0.1621
3:23862156:T:C	50	100	0.99	0.1701
3:23862723:C:A	50	98	1	0.2104
3:23862953:C:T	50	100	0.99	0.2919
3:23863131:T:A	50	100	1	0.02324
3:23863213:A:G	50	100	0.99	0.02142
3:23863271:T:C	50	100	0.97	0.0561
3:23863348:T:G	50	100	0.94	0.02887
3:23863391:C:T	50	98	0.89	0.08769
3:23863478:T:C	50	100	0.99	0.2529
3:23863607:C:T	50	100	0.99	0.03577
3:23863611:A:C	50	100	0.99	0.1619
3:23863616:C:T	50	100	1	0.01017
3:23864710:T:G	50	100	1	0.01216
3:23864972:A:G	50	100	0.99	0.1703
3:23866284:T:C	50	100	0.98	0.3281
3:23866534:A:G	50	100	0.96	0.01743
3:23867295:G:T	50	98	0.99	0.2527
3:23867902:A:G	50	100	0.99	0.1934
3:23868110:A:T	50	100	0.99	0.06518
3:23868167:T:C	50	100	1	0.1834
3:23868379:A:G	50	100	1	0.1667
3:23869257:T:C	50	100	0.93	0.03613
3:23869771:A:C	48	100	1	0.1578
3:23870102:C:T	50	100	1	0.4267
3:23870448:G:C	50	100	1	0.3201
3:23871418:G:A	37	86.5	0.92	0.1903
3:23871559:G:A	50	100	0.98	0.09114
3:23871748:A:C	50	100	1	0.4239
3:23871917:C:T	48	100	0.99	0.1596
3:23871977:T:C	48	97.9	0.99	0.2032
3:23871996:C:A	50	100	0.93	0.0167
3:23872046:G:A	50	100	1	0.1894
3:23872144:A:G	50	90	1	0.01144
3:23872147:A:G	49	91.8	1	0.01144
3:23872342:C:G	49	98	0.71	0.01834
3:23872360:G:A	50	100	0.99	0.01616
3:23873183:G:A	50	100	0.99	0.1728
3:23873481:T:G	50	100	0.96	0.01307
3:23874331:A:G	50	100	1	0.01688
3:23874969:C:G	50	98	0.99	0.3393
3:23875608:T:G	50	100	1	0.01688
3:23875717:T:C	50	100	1	0.1832
3:23875825:T:C	50	100	0.99	0.3174
3:23876029:A:C	50	100	1	0.1839
3:23877125:A:T	50	100	1	0.193
3:23877598:A:G	50	100	1	0.01307
3:23877773:G:T	50	100	1	0.01997
3:23877866:A:G	50	100	0.99	0.02288
3:23877953:C:T	50	100	0.99	0.1569
3:23878543:T:C	50	100	0.99	0.1977
3:23878650:C:T	50	100	0.96	0.01979
3:23878802:C:G	50	100	0.99	0.258
3:23879332:C:T	50	100	1	0.01561
3:23879558:C:T	50	100	1	0.2068
3:23879571:C:T	50	98	0.99	0.4875
3:23879623:A:G	50	100	0.99	0.1875
3:23879715:T:G	50	100	0.99	0.2972
3:23879721:C:T	50	100	1	0.01561
3:23879765:T:C	50	100	0.99	0.2732
3:23879794:A:C	50	100	0.93	0.01325
3:23880120:C:G	50	100	0.99	0.284
3:23880229:A:G	50	100	0.98	0.219
3:23880288:C:T	50	100	0.98	0.216
3:23880551:A:G	50	98	0.98	0.1964
3:23881456:G:A	50	100	1	0.0118
3:23881738:C:G	50	100	1	0.01053
3:23882815:G:A	50	100	1	0.0138
3:23882834:G:A	50	100	1	0.01688
3:23883000:T:C	49	100	1	0.01561
3:23883689:A:G	50	100	0.99	0.1665
3:23883823:A:G	50	100	0.99	0.1665
3:23884776:T:G	50	100	1	0.01561
3:23884783:C:T	50	100	1	0.01271
3:23884914:T:C	50	100	1	0.01162
3:23884915:A:G	50	100	1	0.02723
3:23885394:A:T	50	100	0.92	0.03958
3:23885535:A:G	50	100	0.99	0.2126
3:23885560:C:T	50	100	1	0.0118
3:23885881:A:C	50	100	0.99	0.2082
3:23886449:T:C	50	100	0.94	0.03377
3:23887835:T:C	50	100	1	0.01725
3:23888005:C:T	50	100	0.81	0.01253
3:23888082:C:T	50	100	1	0.0187
3:23888720:A:C	50	100	0.99	0.2159
3:23888780:T:C	50	100	0.99	0.1823
3:23891608:C:G	50	100	0.99	0.2558
3:23891683:T:C	50	98	0.99	0.3224
3:23891991:T:C	50	100	1	0.01725
3:23892478:C:A	50	100	1	0.1948
3:23892624:T:G	50	100	1	0.179
3:23892786:T:C	50	100	1	0.01434
3:23892999:T:C	50	100	1	0.179
3:23893092:T:C	50	100	1	0.01688
3:23893281:G:A	50	100	1	0.2111
3:23893649:A:G	50	100	1	0.03758
3:23893668:G:C	50	100	1	0.2113
3:23893733:A:G	49	100	1	0.01688
3:23894177:G:C	50	100	1	0.01688
3:23894348:C:T	50	98	1	0.2297
3:23895132:T:G	50	100	1	0.01743
3:23895158:C:A	50	100	1	0.2515
3:23895473:C:A	50	100	0.99	0.1336
3:23895557:C:T	50	100	1	0.2117
3:23895864:G:A	50	100	0.99	0.1797
3:23895986:A:T	50	98	1	0.1825
3:23896298:G:A	50	100	1	0.2001
3:23896447:G:T	50	98	1	0.1944
3:23896448:T:A	50	98	1	0.1944
3:23896682:A:G	50	98	0.99	0.1708
3:23897209:A:G	49	100	1	0.2001
3:23897751:A:C	50	100	0.99	0.01198
3:23898238:T:C	50	98	1	0.2331
3:23898586:G:T	50	100	1	0.2086
3:23898679:C:T	50	100	1	0.244
3:23899028:T:A	50	98	1	0.1944
3:23899532:T:C	50	98	1	0.2536
3:23901340:A:G	50	100	1	0.1767
3:23901483:G:A	50	100	1	0.01561
3:23901915:A:T	50	98	1	0.2879
3:23902108:T:A	50	100	1	0.1972
3:23902503:C:A	50	100	1	0.01107
3:23903705:A:G	50	100	1	0.01089
3:23904095:G:A	50	100	1	0.2139
3:23904628:C:G	50	100	1	0.01979
3:23904744:A:C	50	100	1	0.1968
3:23906020:A:C	50	100	0.98	0.2453
3:23906036:G:A	50	100	1	0.2139
3:23906431:G:A	50	100	1	0.01561
3:23906628:T:C	50	100	1	0.2139
3:23906698:C:A	50	100	1	0.4314
3:23907411:C:T	50	100	1	0.01707
3:23907523:A:G	50	100	1	0.01707
3:23907539:C:T	50	98	1	0.1992
3:23907609:G:A	50	100	1	0.1765
3:23908348:G:A	50	100	1	0.2141
3:23908428:T:C	50	100	1	0.01198
3:23909288:G:A	50	100	1	0.197
3:23909433:A:G	50	100	1	0.01362
3:23909598:A:C	50	100	1	0.01561
3:23909749:A:G	50	100	0.91	0.01797
3:23909854:G:T	50	100	1	0.1854
3:23910751:A:G	50	100	1	0.01216
3:23911346:G:T	50	100	0.98	0.0285
3:23911667:G:A	50	98	1	0.1828
3:23912870:G:C	50	100	1	0.01561
3:23914468:T:C	50	100	0.97	0.01198
3:23914943:T:C	50	100	1	0.01725
3:23915084:T:A	50	100	0.99	0.2663
3:23915126:C:T	50	98	1	0.1901
3:23915213:G:C	50	100	0.99	0.1728
3:23915509:C:T	50	98	1	0.2415
3:23916438:A:G	50	100	1	0.331
3:23916720:C:T	50	96	1	0.4227
3:23916731:C:G	50	100	1	0.01089
3:23917524:T:A	50	98	0.99	0.01035
3:23917636:C:G	50	100	0.95	0.01107
3:23917732:A:C	50	100	1	0.01725
3:23918589:G:C	50	100	0.98	0.04611
3:23919726:G:A	50	100	1	0.0236
3:23919862:G:C	50	98	1	0.2122
3:23920130:A:G	50	100	0.99	0.221
3:23920271:A:G	50	100	1	0.163
3:23921155:A:G	50	98	0.99	0.4831
3:23921177:G:A	50	100	1	0.01089
3:23921263:T:A	50	100	1	0.0187
3:23921349:T:C	50	100	1	0.02342
3:23921575:T:G	48	87.5	0.93	0.02905
3:23921643:C:T	50	100	0.99	0.03867
3:23921692:G:A	50	98	1	0.4837
3:23923099:T:C	50	98	0.99	0.1905
3:23923460:C:T	50	100	0.98	0.1828
3:23923723:T:G	50	100	0.99	0.1832
3:23923845:G:T	50	100	0.96	0.1761
3:23924114:A:G	50	100	0.99	0.03214
3:23924175:C:T	50	100	1	0.01089
3:23924934:G:T	50	98	0.99	0.4597
3:23925084:G:A	50	100	1	0.02814
3:23925145:T:C	50	100	1	0.01743
3:23925953:G:A	50	98	1	0.1839
3:23926302:T:C	50	98	0.99	0.1699
3:23927772:A:G	50	100	0.99	0.03849
3:23928704:A:G	49	100	0.97	0.03214
3:23928741:T:C	49	98	0.99	0.1696
3:23929009:A:G	50	100	0.91	0.01634
3:23929204:G:A	50	100	1	0.1621
3:23929462:T:A	50	100	1	0.3876
3:23929509:C:T	50	100	0.99	0.09695
3:23929602:G:T	50	98	0.96	0.3016
3:23929788:T:A	50	100	1	0.4032
3:23929955:A:G	50	100	1	0.4031
3:23930179:T:C	50	100	1	0.4029
3:23930219:G:A	50	100	1	0.4031
3:23930228:C:T	50	100	0.98	0.0354
3:23930244:A:G	50	100	1	0.4031
3:23930279:G:A	50	100	1	0.4031
3:23930462:C:A	50	100	1	0.4031
3:23930464:G:C	50	96	0.62	0.01144
3:23930730:G:T	50	100	1	0.4031
3:23930926:C:T	50	100	1	0.01398
3:23931158:G:A	50	100	0.99	0.03813
3:23931229:G:C	50	98	0.99	0.4021
3:23931287:C:T	50	100	1	0.4032
3:23931330:G:A	50	100	1	0.4032
3:23931526:T:C	50	100	1	0.4031
3:23931734:G:A	50	98	0.88	0.01035
3:23931994:T:G	50	100	1	0.3818
3:23932005:T:C	50	100	1	0.3883
3:23932478:C:T	50	100	1	0.2139
3:23932645:G:A	50	100	0.92	0.02778
3:23932706:A:G	50	96	0.98	0.4158
3:23932750:T:C	50	100	1	0.3873
3:23933002:T:C	50	100	1	0.3863
3:23933070:A:T	50	100	0.99	0.2329
3:23933091:G:A	50	100	1	0.3873
3:23933479:T:C	50	100	1	0.3869
3:23933567:C:G	50	100	1	0.386
3:23933770:T:C	50	100	1	0.3869
3:23933771:G:T	50	100	0.98	0.03177
3:23933890:C:T	50	100	0.99	0.1712
3:23933941:G:T	50	100	1	0.3867
3:23933984:G:T	50	98	0.99	0.1676
3:23934012:A:G	50	100	1	0.3865
3:23934090:C:T	50	100	1	0.2137
3:23934117:T:A	50	98	1	0.1618
3:23934228:C:T	50	100	1	0.3863
3:23934358:G:C	50	100	1	0.3863
3:23934540:T:C	50	100	1	0.3863
3:23934560:C:A	50	100	1	0.3863
3:23934614:G:A	50	100	1	0.3863
3:23934680:G:T	50	100	0.99	0.407
3:23934929:T:C	50	100	0.88	0.01616
3:23934986:G:A	50	96	0.99	0.2377
3:23935013:C:T	50	100	1	0.3863
3:23935243:A:G	50	100	0.98	0.01162
3:23935264:A:G	50	100	1	0.3863
3:23935400:C:T	50	100	1	0.3863
3:23935480:A:C	50	100	0.99	0.2878
3:23935851:A:C	50	100	1	0.2128
3:23935928:T:A	50	100	1	0.3854
3:23936061:C:T	50	100	1	0.2137
3:23936311:T:C	50	100	1	0.3871
3:23936512:C:T	50	100	1	0.01216
3:23936533:C:T	50	100	1	0.1712
3:23936538:A:G	50	100	0.99	0.3208
3:23936649:C:A	50	98	1	0.3863
3:23936658:T:C	50	98	1	0.3863
3:23936732:G:A	50	100	1	0.2072
3:23936777:A:G	50	100	1	0.3862
3:23936838:A:G	50	98	1	0.1619
3:23936980:T:C	50	100	1	0.3865
3:23937029:G:C	50	100	1	0.1712
3:23937081:G:A	50	100	1	0.3865
3:23937167:G:T	50	100	1	0.3865
3:23937194:T:A	50	100	0.9	0.05519
3:23937207:A:T	50	100	1	0.3865
3:23937240:G:A	50	100	1	0.3865
3:23937264:G:A	50	100	0.96	0.0138
3:23937266:T:C	50	100	1	0.3867
3:23937293:C:G	50	100	1	0.3867
3:23937306:G:A	50	100	1	0.3865
3:23937314:G:A	50	100	1	0.3865
3:23937318:C:A	50	100	0.89	0.0207
3:23937320:T:C	50	100	1	0.02814
3:23937324:C:A	50	100	0.89	0.0207
3:23937358:G:A	50	100	0.91	0.05537
3:23937866:C:T	50	100	1	0.3865
3:23937869:G:A	50	100	1	0.3865
3:23938016:A:C	50	100	0.96	0.0158
3:23938279:A:C	50	100	1	0.3865
3:23938466:A:C	50	100	1	0.3865
3:23938490:G:A	50	100	1	0.3865
3:23938949:C:T	50	100	1	0.3865
3:23939098:T:C	50	100	1	0.3856
3:23939141:C:T	50	100	0.93	0.0276
3:23939225:T:C	50	100	1	0.2128
3:23939570:C:T	50	100	0.6	0.01126
3:23939939:T:C	50	100	1	0.1505
3:23940194:G:A	49	93.9	1	0.3865
3:23940207:T:C	50	100	1	0.1714
3:23940258:C:A	50	100	0.99	0.3856
3:23940292:T:C	50	100	1	0.1514
3:23940684:C:T	50	100	1	0.3865
3:23940705:T:C	50	100	1	0.3865
3:23940839:C:T	50	100	1	0.1714
3:23941005:T:G	50	100	1	0.01416
3:23941347:A:C	50	100	0.95	0.05229
3:23941814:T:C	50	100	0.97	0.04793
3:23941849:C:T	50	98	1	0.3765
3:23941991:A:T	49	98	0.98	0.2387
3:23942592:C:G	50	100	1	0.2128
3:23942642:T:G	50	98	1	0.1621
3:23942648:G:C	50	100	1	0.3863
3:23942738:A:T	50	100	1	0.1391
3:23942956:C:G	50	100	0.93	0.02741
3:23943051:T:A	50	100	1	0.3856
3:23943309:C:G	50	100	1	0.0138
3:23944318:C:A	50	98	0.99	0.2899
3:23944347:T:A	50	100	1	0.2099
3:23944361:C:T	50	100	1	0.207
3:23944687:G:A	50	98	1	0.03177
3:23944798:C:T	50	98	0.95	0.1324
3:23944975:A:G	49	100	0.99	0.1536
3:23945256:G:A	50	96	0.99	0.2903
3:23945439:A:C	49	93.9	1	0.1572
3:23945456:C:T	50	100	1	0.01289
3:23945492:C:G	49	95.9	1	0.2936
3:23945770:C:T	50	100	1	0.2195
3:23945810:C:G	50	98	1	0.2195
3:23946090:G:T	49	100	1	0.02977
3:23946351:A:G	50	100	1	0.4866
3:23946417:G:T	50	100	0.95	0.03105
3:23946441:C:G	50	100	1	0.2193
3:23946455:T:G	50	100	1	0.2193
3:23946511:A:G	50	100	1	0.146
3:23946518:G:T	50	100	1	0.2193
3:23946622:G:C	50	100	1	0.1714
3:23947046:T:C	50	100	1	0.2264
3:23947065:T:A	50	100	1	0.2264
3:23947194:C:T	50	100	1	0.226
3:23947461:G:A	50	100	1	0.2264
3:23947723:T:G	50	100	1	0.01416
3:23947724:C:T	49	100	0.96	0.04448
3:23947792:T:C	50	100	0.99	0.4855
3:23947797:A:G	50	100	0.99	0.156
3:23947800:A:T	50	100	0.99	0.4853
3:23947827:C:A	50	100	0.95	0.01688
3:23948146:C:A	50	100	1	0.04031
3:23948375:C:T	50	100	0.96	0.02705
3:23948425:T:C	50	100	1	0.2082
3:23948750:A:G	50	100	1	0.2879
3:23948923:A:G	50	100	1	0.4847
3:23948968:C:G	50	100	0.96	0.04448
3:23949095:G:A	50	100	1	0.2879
3:23949535:A:G	50	100	1	0.2082
3:23949806:C:A	50	98	0.99	0.07571
3:23950226:C:G	50	100	1	0.4853
3:23950438:C:T	50	100	1	0.2093
3:23950514:A:C	50	100	1	0.01416
3:23950892:C:T	50	78	0.91	0.4203
3:23950924:G:T	50	100	1	0.2092
3:23951052:T:C	50	100	0.86	0.02469
3:23951697:G:A	50	100	1	0.2082
3:23951946:A:G	50	98	1	0.1601
3:23952017:A:G	50	100	1	0.01761
3:23952334:T:G	50	100	1	0.03014
3:23952441:G:C	50	100	0.93	0.01707
3:23952587:G:A	50	100	1	0.1572
3:23952704:C:T	50	100	0.99	0.01362
3:23953297:T:C	50	100	0.96	0.01743
3:23953486:A:G	50	98	1	0.4966
3:23953603:T:C	50	100	0.98	0.07426
3:23954167:G:A	50	98	1	0.2062
3:23954880:T:G	50	98	0.99	0.2253
3:23954906:T:G	50	100	1	0.2062
3:23955837:G:A	50	98	0.98	0.1665
3:23956113:C:T	50	100	1	0.03123
3:23956487:G:T	50	98	1	0.1647
3:23956837:T:C	50	100	1	0.2081
3:23957159:T:C	50	100	1	0.3695
3:23957240:C:T	50	100	0.98	0.1298
3:23957272:G:A	50	100	0.98	0.01743
3:23957647:C:T	50	100	0.98	0.01779
3:23958265:C:T	50	100	1	0.2064
3:23958458:A:C	50	100	1	0.01362
3:23958806:A:G	50	96	1	0.232
3:23959005:A:G	50	98	1	0.1603
3:23959181:T:G	50	100	1	0.3813
3:23959460:A:T	50	100	1	0.03014
3:23959587:C:T	50	98	1	0.2053
3:23960577:C:A	50	100	1	0.01235
3:23960727:A:C	50	98	1	0.2446
3:23961047:T:C	50	100	0.98	0.01743
3:23961192:A:G	50	100	0.89	0.01616
3:23963281:A:T	50	100	1	0.01434
3:23963700:C:T	50	100	1	0.03794
3:23963934:T:G	50	100	1	0.1618
3:23964095:T:C	49	100	1	0.03794
3:23964268:A:G	50	98	1	0.1583
3:23964845:A:G	50	100	0.98	0.01743
3:23964894:G:T	50	100	0.99	0.01089
3:23965363:T:C	50	100	1	0.01089
3:23965535:A:G	50	100	1	0.01216
3:23965584:C:G	50	100	1	0.03141
3:23965723:C:T	50	100	1	0.01144
3:23966549:A:T	49	98	1	0.2331
3:23967364:C:T	50	100	0.96	0.03813
3:23967788:A:C	50	100	1	0.3243
3:23968294:G:A	50	100	1	0.01162
3:23968428:G:A	50	98	1	0.1658
3:23968649:C:T	50	96	1	0.1658
3:23969000:T:C	50	100	0.73	0.01053
3:23969288:A:G	50	100	0.94	0.06881
3:23969301:A:G	50	100	1	0.1745
3:23969372:C:G	50	100	1	0.03123
3:23969691:C:T	50	98	1	0.364
3:23969881:G:A	50	98	1	0.1549
3:23969905:A:G	50	98	1	0.1661
3:23970221:G:T	50	100	0.98	0.1536
3:23970752:G:C	50	100	0.98	0.01743
3:23970898:C:T	50	100	1	0.3181
3:23971302:T:C	48	95.8	0.99	0.3588
3:23971697:G:T	50	98	1	0.1659
3:23971865:A:G	50	98	1	0.161
3:23972095:C:T	50	100	0.83	0.01126
3:23972146:A:G	50	100	1	0.01216
3:23972568:C:T	50	98	1	0.2182
3:23972823:G:A	50	98	1	0.2347
3:23973636:C:T	50	100	1	0.2082
3:23973649:A:G	50	100	1	0.3686
3:23973882:G:A	50	100	1	0.01144
3:23973956:C:T	50	100	1	0.03141
3:23974636:T:A	50	100	1	0.2133
3:23975152:G:T	50	100	0.99	0.07934
3:23975311:A:G	50	100	1	0.1489
3:23975465:A:G	50	100	0.96	0.01761
3:23975778:T:C	50	100	1	0.01216
3:23975877:G:T	50	98	0.96	0.07879
3:23975963:A:C	50	98	0.99	0.161
3:23976767:G:T	50	98	1	0.3689
3:23977836:A:C	50	100	1	0.2117
3:23980285:A:G	50	98	0.98	0.06863
3:23980445:T:C	50	98	1	0.03141
3:23980792:T:C	50	100	1	0.01852
3:23981180:A:G	50	98	1	0.1572
3:23981358:T:C	50	98	1	0.161
3:23981409:T:A	50	100	1	0.01216
3:23981794:T:A	50	100	1	0.04085
3:23982162:C:T	50	100	0.99	0.2876
3:23982286:G:A	50	100	1	0.01107
3:23982611:G:T	50	100	0.99	0.1412
3:23983066:A:G	50	100	1	0.01398
3:23983556:C:T	50	100	0.96	0.01924
3:23983847:T:C	50	98	0.99	0.2115
3:23984125:G:A	50	98	1	0.03141
3:23984758:T:A	50	100	1	0.01126
3:23984932:T:C	50	98	0.99	0.3733
3:23985006:G:T	50	100	1	0.01216
3:23985463:G:A	50	98	0.95	0.03177
3:23985896:G:A	50	98	1	0.03159
3:23985944:G:C	50	100	0.98	0.01797
3:23986049:C:G	50	98	1	0.03214
3:23987156:G:T	50	100	1	0.02324
3:23987794:T:C	50	98	1	0.1612
3:23987879:T:C	50	100	0.98	0.03613
3:23988236:C:T	49	95.9	1	0.4577
3:23988426:C:T	50	98	0.99	0.2059
3:23988643:T:G	50	98	1	0.1552
3:23989237:C:T	50	100	1	0.02941
3:23989337:C:G	50	98	1	0.1623
3:23989599:C:T	50	98	1	0.1665
3:23989722:C:T	50	100	0.99	0.4584
3:23989825:C:G	50	100	0.99	0.4484
3:23990314:C:T	50	100	1	0.01089
3:23990426:C:T	50	100	1	0.01089
3:23990455:C:A	50	100	1	0.01089
3:23990809:G:A	50	100	1	0.01089
3:23991996:A:G	50	100	0.98	0.01307
3:23993401:A:G	50	100	0.85	0.02288
3:23993478:G:A	50	100	0.99	0.4503
3:23993497:G:C	50	100	0.99	0.4432
3:23993733:A:G	50	100	1	0.02324
3:23993786:A:G	50	100	0.99	0.2168
3:23993909:C:A	50	92	0.7	0.01561
3:23994543:C:T	50	100	0.94	0.01307
3:23994676:A:C	50	100	1	0.4472
3:23994727:T:C	50	100	0.92	0.03214
3:23994915:C:A	50	100	0.98	0.1718
3:23995123:T:C	50	100	0.99	0.152
3:23995281:T:C	50	100	1	0.2182
3:23995370:A:T	50	96	0.96	0.1124
3:23995546:A:G	50	100	1	0.2186
3:23996182:T:C	50	100	0.99	0.2213
3:23997196:T:C	50	100	0.99	0.1518
3:23997375:A:G	50	100	0.99	0.4477
3:23997700:G:A	50	100	1	0.2171
3:23997806:A:C	50	100	1	0.2191
3:23997889:G:A	50	100	0.99	0.4528
3:23997898:G:C	50	100	0.83	0.04103
3:23998197:C:T	50	100	0.99	0.4118
3:23999353:A:G	50	100	0.94	0.06137
3:23999540:A:T	50	100	0.99	0.3056
3:24000069:T:C	50	100	1	0.2279
3:24000281:G:A	50	100	0.97	0.05864
3:24000593:G:A	50	100	1	0.2255
3:24001645:C:G	50	100	0.76	0.0118
3:24002034:G:A	50	100	1	0.3028
3:24002219:C:T	50	100	1	0.0285
3:24002350:C:G	49	95.9	0.9	0.03885
3:24002352:G:C	45	91.1	0.94	0.1914
3:24002620:G:A	50	100	0.99	0.1679
3:24002909:C:A	50	100	1	0.4572
3:24003576:G:A	50	100	1	0.04684
3:24003962:C:T	50	100	1	0.1639
3:24004085:A:G	50	100	1	0.2712
3:24004105:G:A	50	100	1	0.2208
3:24004141:C:A	50	100	0.93	0.05138
3:24004803:C:T	50	100	1	0.04884
3:24004874:C:A	50	100	1	0.0345
3:24004910:T:C	50	100	0.99	0.2239
3:24004938:A:G	50	100	0.99	0.2215
3:24004990:T:C	50	100	0.99	0.3056
3:24005228:T:A	50	100	0.99	0.2672
3:24005239:C:A	50	100	1	0.01489
3:24005325:T:C	50	98	0.99	0.1743
3:24005459:A:G	50	100	1	0.01688
3:24005467:C:T	50	100	1	0.03558
3:24006588:A:G	50	98	0.98	0.07952
3:24007076:T:C	50	98	1	0.1309
3:24007188:A:G	50	100	0.99	0.01089
3:24007241:T:C	50	100	0.99	0.4918
3:24007526:T:C	49	100	0.99	0.4918
3:24007877:G:A	50	100	1	0.4797
3:24008017:G:C	50	100	0.99	0.1663
3:24008029:C:A	50	100	1	0.4797
3:24008428:G:C	50	98	1	0.4808
3:24008901:C:T	50	100	0.99	0.1661
3:24009208:C:T	50	100	0.99	0.2106
3:24009461:C:T	50	100	0.99	0.2086
3:24009496:G:A	50	100	1	0.3224
3:24009598:A:T	50	100	1	0.4909
3:24009875:C:T	50	100	1	0.01216
3:24009945:G:A	50	100	1	0.4949
3:24010084:G:A	50	100	1	0.4621
3:24010309:C:T	50	100	0.98	0.07934
3:24010534:C:T	50	100	1	0.421
3:24010838:C:T	50	100	0.99	0.1661
3:24010859:G:C	50	100	1	0.421
3:24011123:A:G	50	100	1	0.01507
3:24011581:C:G	50	100	1	0.02142
3:24011873:T:C	50	98	0.99	0.1331
3:24012217:C:T	50	100	1	0.1131
3:24012301:T:C	50	98	1	0.4791
3:24012522:G:A	50	100	1	0.4321
3:24012661:T:A	50	100	1	0.03704
3:24013408:G:A	50	100	1	0.03722
3:24013807:C:T	50	100	1	0.4323
3:24014020:G:A	50	100	0.98	0.03232
3:24014163:A:C	50	100	1	0.4615
3:24014300:C:T	50	100	1	0.03195
3:24014363:C:T	50	100	0.99	0.258
3:24014491:G:C	49	100	1	0.4619
3:24015089:T:C	50	100	1	0.01725
3:24015497:G:A	50	100	1	0.4265
3:24015674:G:C	50	100	1	0.4417
3:24015920:G:C	50	100	0.98	0.4858
3:24016434:G:C	50	100	1	0.4352
3:24016570:T:C	50	98	1	0.4348
3:24016818:T:C	50	100	1	0.2079
3:24017326:C:G	50	98	0.99	0.1296
3:24017364:G:A	50	100	1	0.167
3:24017717:A:G	50	100	0.99	0.2126
3:24019425:C:T	50	100	0.99	0.01017
3:24019638:C:G	50	100	1	0.4666
3:24019743:G:A	50	100	1	0.03341
3:24021007:C:T	50	100	0.98	0.03377
3:24021170:G:A	50	100	1	0.4061
3:24021349:A:G	50	100	1	0.4659
3:24021715:T:G	50	100	1	0.01017
3:24021799:A:G	50	100	1	0.4063
3:24021885:T:C	50	100	0.95	0.01344
3:24022366:A:G	50	100	1	0.02052
3:24022457:T:C	50	100	0.99	0.3217
3:24022759:C:T	50	100	1	0.01017
3:24023177:A:G	50	100	1	0.4232
3:24023964:C:T	50	100	1	0.01053
3:24024300:G:A	50	100	1	0.01035
3:24024396:G:A	50	100	1	0.1823
3:24024698:G:A	50	100	1	0.1855
3:24025653:T:G	50	100	1	0.4143
3:24026356:T:C	50	100	1	0.4143
3:24026619:A:G	50	100	0.99	0.01525
3:24027260:G:C	50	100	1	0.4818
3:24027299:T:G	50	100	1	0.2092
3:24027464:G:A	50	100	1	0.199
3:24027534:C:T	50	100	1	0.2042
3:24028548:T:C	50	100	1	0.1886
3:24028564:T:C	50	100	1	0.4143
3:24028712:G:C	50	100	1	0.205
3:24028968:A:C	50	100	1	0.05592
3:24028982:T:C	49	100	0.99	0.471
3:24029067:G:C	50	100	0.99	0.0216
3:24029562:T:C	50	100	1	0.03123
3:24029587:C:T	50	100	1	0.0659
3:24030049:A:G	50	100	1	0.01598
3:24030381:A:G	50	100	1	0.1643
3:24030468:G:A	50	100	1	0.04248
3:24030740:T:C	50	100	1	0.01035
3:24030840:G:A	50	100	0.99	0.02124
3:24031122:G:A	50	100	0.97	0.01507
3:24031219:A:G	50	100	0.99	0.398
3:24031337:T:C	50	100	0.98	0.0118
3:24031624:G:A	50	100	0.97	0.01507
3:24031802:C:T	50	100	0.97	0.01434
3:24031803:A:G	50	100	0.99	0.07662
3:24032605:C:T	50	100	0.96	0.02288
3:24033562:T:C	50	98	0.98	0.1363
3:24034067:A:T	50	98	0.99	0.3765
3:24035599:G:A	50	98	0.98	0.2239
3:24035614:G:A	50	100	0.94	0.0541
3:24035880:C:T	50	100	0.97	0.01216
3:24036491:G:A	50	100	0.99	0.04158
3:24036625:G:T	50	100	1	0.01144
3:24037103:C:T	50	98	0.99	0.1344
3:24037296:T:C	50	98	0.99	0.2349
3:24037297:G:A	50	98	0.99	0.2351
3:24037433:G:A	50	100	1	0.01144
3:24037490:A:T	50	100	1	0.01144
3:24037515:C:T	50	98	0.99	0.2972
3:24037680:T:C	50	100	1	0.01216
3:24037800:A:G	50	98	0.99	0.4829
3:24038252:T:G	50	98	0.98	0.1302
3:24038304:C:G	50	100	0.99	0.36870000000000003
3:24038984:C:T	50	98	0.99	0.03195
3:24039307:T:C	50	100	0.98	0.08606
3:24040281:G:A	50	100	0.98	0.2084
3:24040348:C:T	50	100	1	0.02923
3:24041020:C:T	50	100	1	0.01561
3:24041285:C:T	50	100	0.99	0.3244
3:24041649:T:C	50	100	0.99	0.2903
3:24041833:G:A	50	100	0.99	0.06808
3:24043036:C:A	50	100	0.99	0.09259
3:24043060:C:T	50	100	0.99	0.01471
3:24043088:C:T	50	100	0.99	0.07698
3:24043319:G:A	50	100	0.99	0.05265
3:24043675:A:G	50	100	0.99	0.2947
3:24043724:A:G	50	100	0.99	0.08715
3:24044010:T:C	50	100	0.99	0.09296
3:24044022:G:A	50	100	0.98	0.05301
3:24044809:T:C	50	98	0.98	0.1703
3:24044905:C:A	50	98	0.98	0.1705
3:24045025:A:T	50	96	0.98	0.1552
3:24045301:T:A	50	100	0.99	0.1031
3:24045642:T:C	50	100	0.97	0.1122
3:24045788:T:A	50	98	1	0.01434
3:24046621:A:G	50	100	1	0.01344
3:24046680:C:A	50	100	0.99	0.1496
3:24046750:C:A	50	98	0.98	0.2044
3:24047171:A:G	50	98	0.98	0.2322
3:24047243:T:G	50	100	1	0.01362
3:24047692:C:A	50	100	1	0.01344
3:24047762:G:A	50	98	0.99	0.1507
3:24048093:T:C	50	100	1	0.394
3:24048271:G:C	49	100	1	0.1926
3:24048852:A:G	50	100	1	0.02015
3:24049610:G:C	50	100	0.99	0.04521
3:24049972:T:C	50	100	1	0.402
3:24050257:G:A	50	100	1	0.01943
3:24050265:G:C	50	100	0.97	0.03286
3:24050374:C:T	50	100	1	0.2081
3:24050513:G:C	50	100	1	0.1885
3:24050685:C:T	50	100	1	0.3972
3:24050799:T:C	50	100	1	0.4161
3:24050855:A:T	50	100	1	0.3851
3:24050916:A:T	50	100	1	0.1944
3:24051226:T:G	50	100	1	0.01344
3:24051748:C:A	50	100	1	0.0207
3:24052129:A:C	50	100	1	0.04811
3:24052135:G:A	50	100	1	0.4357
3:24052428:C:A	50	100	1	0.2086
3:24052618:T:A	50	98	0.96	0.1422
3:24052660:T:G	50	100	1	0.1944
3:24053258:G:C	50	100	1	0.2141
3:24053477:T:A	50	100	1	0.01344
3:24053751:T:C	50	100	1	0.01743
3:24053760:G:A	50	100	1	0.01979
3:24053795:C:A	50	100	1	0.01979
3:24053869:T:A	50	100	1	0.1456
3:24054013:G:A	50	100	1	0.01979
3:24054030:G:A	50	100	0.91	0.01107
3:24054060:A:G	50	98	0.98	0.2148
3:24054310:A:G	50	100	1	0.1743
3:24054802:G:C	50	100	0.98	0.04448
3:24055629:G:T	50	100	1	0.02015
3:24055669:A:G	50	100	1	0.0187
3:24055687:T:G	50	100	0.99	0.2148
3:24055750:A:G	50	100	0.97	0.0492
3:24055821:T:C	50	100	0.99	0.0216
3:24055842:C:A	50	100	0.99	0.2148
3:24055982:G:A	50	100	1	0.01943
3:24056053:T:G	50	98	0.86	0.0118
3:24056112:T:C	50	100	1	0.3971
3:24056748:T:G	50	100	0.99	0.1672
3:24056781:G:A	49	100	0.98	0.2199
3:24056814:T:G	50	100	0.99	0.1743
3:24056993:G:A	50	100	0.99	0.1946
3:24057152:A:G	50	100	0.99	0.2337
3:24057249:A:G	50	100	1	0.3894
3:24057378:A:G	50	100	1	0.01017
3:24057480:G:T	50	100	0.99	0.1892
3:24057624:T:C	50	100	1	0.02033
3:24057713:C:G	50	100	1	0.3034
3:24057820:C:T	50	100	1	0.3442
3:24057898:A:C	50	100	1	0.2146
3:24058111:C:G	50	100	1	0.218
3:24058132:A:G	50	100	1	0.01344
3:24058197:T:C	50	100	1	0.1743
3:24058204:T:C	50	100	1	0.0216
3:24058303:C:T	50	100	1	0.3036
3:24058364:C:G	50	100	1	0.01652
3:24058463:T:C	50	100	1	0.2335
3:24058579:C:G	50	100	1	0.0394
3:24058735:C:T	50	100	1	0.1943
3:24058886:G:A	50	100	1	0.1741
3:24058923:C:A	50	100	1	0.2139
3:24059058:A:G	50	100	0.98	0.03159
3:24059158:T:G	50	100	1	0.01344
3:24059206:C:A	50	100	0.98	0.07462
3:24059233:C:T	50	100	0.98	0.04303
3:24059779:T:C	50	100	1	0.398
3:24059824:G:A	50	100	1	0.01344
3:24059837:G:A	49	100	1	0.2081
3:24059851:T:C	50	100	1	0.3976
3:24059933:T:A	50	100	1	0.1879
3:24060931:T:C	50	100	1	0.3974
3:24061142:C:T	50	100	1	0.04121
3:24061356:C:T	50	100	0.93	0.02288
3:24062086:G:C	50	100	0.98	0.06028
3:24062489:G:A	50	100	0.87	0.0158
3:24062754:G:C	50	100	1	0.3936
3:24062768:C:T	50	100	1	0.4352
3:24063058:A:C	50	100	1	0.3974
3:24063166:G:A	50	100	1	0.01344
3:24063506:C:T	50	100	1	0.04158
3:24063692:T:G	50	96	0.99	0.299
3:24063900:G:C	50	100	1	0.01344
3:24064135:A:C	50	100	1	0.3468
3:24064392:T:G	50	100	1	0.04194
3:24064556:A:C	50	100	1	0.04194
3:24064691:G:C	50	100	1	0.4158
3:24064881:C:T	50	100	0.95	0.04321
3:24064925:C:G	50	100	1	0.04212
3:24065156:A:G	50	98	1	0.1541
3:24065223:A:G	50	100	1	0.02033
3:24065446:C:T	50	100	0.97	0.02487
3:24065848:T:A	50	100	0.98	0.08351
3:24066542:C:T	50	100	1	0.0216
3:24066584:C:G	50	100	1	0.04775
3:24066645:A:G	50	100	0.99	0.1983
3:24066646:T:A	50	100	1	0.04775
3:24067470:C:T	50	100	1	0.04194
3:24067491:T:C	50	100	1	0.04775
3:24067621:G:A	50	98	1	0.4352
3:24068134:T:A	50	100	1	0.1492
3:24068257:G:C	50	100	1	0.408
3:24068356:C:G	50	100	0.98	0.01761
3:24068384:C:T	50	100	1	0.1492
3:24069227:C:T	50	100	1	0.02941
3:24069437:T:G	50	98	0.98	0.01779
3:24069609:T:C	50	100	1	0.01362
3:24069809:T:C	50	100	1	0.0207
3:24070053:G:A	50	96	1	0.2331
3:24070102:C:T	50	100	1	0.1322
3:24070366:T:G	50	100	1	0.0138
3:24070567:A:G	50	98	0.91	0.04938
3:24070711:G:T	50	100	1	0.2322
3:24070760:G:T	50	100	1	0.1492
3:24070980:T:C	50	100	1	0.3419
3:24071186:A:G	50	100	1	0.3422
3:24071689:G:A	50	100	1	0.01362
3:24071761:T:C	50	100	1	0.4112
3:24071906:T:A	50	100	1	0.02778
3:24072206:T:C	50	100	0.99	0.3582
3:24072732:C:T	50	100	1	0.1329
3:24072878:G:A	50	100	1	0.1333
3:24073177:G:T	50	100	1	0.4032
3:24073251:T:A	50	100	1	0.02033
3:24073596:A:G	50	100	1	0.01053
3:24074448:A:G	50	100	1	0.01344
3:24074558:G:A	50	98	1	0.1391
3:24074765:C:T	50	100	1	0.2081
3:24075314:T:C	50	100	1	0.03105
3:24075365:C:A	50	100	1	0.179
3:24075640:T:C	50	100	1	0.01053
3:24076055:A:C	50	100	1	0.01053
3:24076390:T:C	50	98	1	0.4036
3:24076420:T:C	50	100	1	0.4029
3:24076528:C:T	50	98	1	0.01344
3:24076631:A:T	50	100	1	0.4029
3:24076665:T:C	50	100	1	0.01344
3:24077244:G:T	50	100	1	0.01344
3:24077801:C:T	50	100	1	0.1748
3:24077890:T:C	50	100	1	0.1389
3:24078115:A:G	50	100	0.93	0.04012
3:24078366:G:A	50	100	1	0.4386
3:24078618:C:T	50	100	0.92	0.01816
3:24078690:G:C	50	100	1	0.02124
3:24078802:G:T	50	100	1	0.03086
3:24078949:T:A	50	100	1	0.01797
3:24078963:A:G	50	100	1	0.1668
3:24078986:C:T	50	100	1	0.03086
3:24079012:T:C	50	98	1	0.4025
3:24079058:T:C	48	100	1	0.03105
3:24079169:C:A	50	100	1	0.01761
3:24079412:C:T	50	100	1	0.02033
3:24079572:A:G	50	100	1	0.154
3:24079584:C:T	50	100	1	0.02033
3:24079677:T:G	50	98	1	0.1329
3:24079730:T:G	50	100	0.93	0.0492
3:24079764:T:C	50	100	1	0.1432
3:24079765:G:A	50	100	1	0.1432
3:24079777:T:C	50	100	1	0.03722
3:24080227:G:C	50	100	1	0.2021
3:24080263:C:T	50	100	0.94	0.02524
3:24080458:A:G	50	96	1	0.3991
3:24080486:T:G	50	94	1	0.03522
3:24080525:A:T	50	100	1	0.1596
3:24080620:A:C	50	98	1	0.01761
3:24080854:G:A	50	100	1	0.02269
3:24081309:T:G	50	100	1	0.01561
3:24081395:C:G	50	100	1	0.01616
3:24081694:G:A	50	100	1	0.1432
3:24081733:G:C	50	100	1	0.1594
3:24082031:T:C	50	100	1	0.1661
3:24082075:T:G	49	95.9	1	0.4029
3:24082379:A:G	50	100	0.99	0.1431
3:24082395:G:A	50	100	1	0.01344
3:24082428:A:G	50	100	1	0.03159
3:24082569:T:A	50	100	1	0.03177
3:24082570:C:T	50	100	1	0.03177
3:24082571:G:A	50	100	1	0.03177
3:24082578:G:A	50	100	1	0.2017
3:24082753:T:A	50	100	1	0.1476
3:24083006:T:C	50	100	1	0.1431
3:24084121:G:A	50	98	0.98	0.1431
3:24084226:G:C	50	100	1	0.01761
3:24084390:T:C	49	98	1	0.3954
3:24084392:A:G	50	100	0.99	0.1225
3:24084629:A:G	50	100	1	0.02887
3:24084834:C:A	50	98	1	0.1981
3:24084854:T:C	50	100	1	0.01344
3:24085099:A:G	50	100	1	0.01344
3:24085184:G:A	50	100	0.98	0.04757
3:24085185:C:T	50	100	1	0.2017
3:24085320:A:G	50	100	1	0.01761
3:24085653:G:A	50	100	0.91	0.03086
3:24085681:C:T	50	98	1	0.1429
3:24085732:C:G	50	98	1	0.4036
3:24085776:C:G	50	100	1	0.2015
3:24085996:T:C	50	98	1	0.2077
3:24086569:C:T	50	98	1	0.1414
3:24086663:A:T	50	98	1	0.4038
3:24086724:T:C	50	100	1	0.02033
3:24086845:T:C	50	98	1	0.4018
3:24087084:C:T	50	100	1	0.01035
3:24087759:A:G	50	100	0.99	0.01344
3:24087996:C:T	50	100	1	0.01271
3:24088052:A:G	50	98	1	0.04521
3:24088772:C:A	50	100	1	0.1797
3:24089325:G:T	50	100	0.99	0.02923
3:24089776:A:G	49	100	0.9	0.03468
3:24089908:C:T	50	100	1	0.03377
3:24090041:T:C	49	100	1	0.02052
3:24090104:C:T	40	92.5	1	0.02887
3:24090447:A:G	46	95.7	1	0.01271
3:24090675:A:G	50	98	1	0.01271
3:24090677:A:G	49	98	1	0.1672
3:24090843:G:A	50	98	0.98	0.02052
3:24091051:A:C	50	96	0.98	0.03504
3:24091086:C:T	50	100	0.93	0.01162
3:24091159:T:C	42	92.9	1	0.3969
3:24093087:A:C	50	96	1	0.1634
3:24093122:G:T	50	100	0.81	0.01344
3:24093254:G:A	49	93.9	0.94	0.01707
3:24093335:T:C	49	100	1	0.02887
3:24093366:G:A	47	97.9	1	0.2122
3:24093501:G:A	50	100	0.98	0.1503
3:24093555:C:T	50	100	1	0.02142
3:24093871:G:A	39	100	0.88	0.01253
3:24094043:A:G	47	95.7	1	0.1643
3:24094257:C:G	40	95	0.99	0.1816
3:24094293:C:T	42	97.6	1	0.02905
3:24094389:A:G	50	100	1	0.01253
3:24094413:C:T	50	94	1	0.3971
3:24094594:T:C	50	100	0.92	0.0216
3:24094642:C:T	47	100	0.92	0.01362
3:24095118:T:C	50	100	0.97	0.01924
3:24095198:G:T	50	98	0.94	0.01834
3:24095206:T:C	50	98	0.94	0.02723
3:24095370:T:G	50	98	1	0.2162
3:24095964:T:C	50	100	1	0.1523
3:24095968:C:T	50	100	1	0.2097
3:24096022:C:T	50	100	1	0.02996
3:24096317:G:A	50	100	1	0.02905
3:24096836:A:G	50	100	1	0.1474
3:24097074:C:T	50	100	0.97	0.01235
3:24097159:G:C	50	100	1	0.0216
3:24097172:A:G	50	98	1	0.1456
3:24097791:C:T	50	98	1	0.1674
3:24098018:T:C	50	100	1	0.4098
3:24098186:C:T	50	100	1	0.01017
3:24098256:T:C	50	100	1	0.02741
3:24098290:G:A	50	100	1	0.1474
3:24098899:G:A	50	100	0.94	0.01344
3:24098962:G:A	50	100	0.98	0.1282
3:24099238:C:A	50	100	1	0.2249
3:24099330:A:C	50	98	0.94	0.01053
3:24099605:G:A	50	100	1	0.2324
3:24099694:G:T	50	100	1	0.136
3:24099752:A:G	50	98	1	0.1456
3:24101228:G:A	50	100	1	0.138
3:24101406:A:G	50	98	0.99	0.03558
3:24101414:C:T	50	100	0.99	0.1416
3:24101416:C:T	50	100	0.98	0.07426
3:24101709:C:A	50	100	1	0.4161
3:24101727:G:C	50	100	0.99	0.327
3:24101729:C:T	50	100	0.82	0.03468
3:24101782:T:C	50	100	0.99	0.4158
3:24101810:T:G	50	100	1	0.1382
3:24102006:A:G	50	98	0.99	0.2976
3:24102552:C:T	50	100	0.99	0.07426
3:24102899:C:G	50	100	0.99	0.04267
3:24103352:C:T	50	98	0.99	0.2237
3:24103401:C:T	50	100	0.9	0.01416
3:24103474:G:C	50	100	1	0.1681
3:24103593:T:C	50	96	0.99	0.4397
3:24104097:T:G	50	100	1	0.1797
3:24104291:G:A	50	100	0.93	0.01416
3:24104467:T:C	50	98	1	0.1242
3:24104474:T:C	50	100	1	0.02179
3:24104807:C:G	50	100	1	0.1678
3:24106297:G:A	50	98	0.84	0.01235
3:24106492:G:A	50	100	0.99	0.08824
3:24106703:G:A	50	100	1	0.2805
3:24106711:C:G	50	98	0.99	0.03522
3:24106957:T:G	50	100	0.99	0.1797
3:24106984:C:T	50	100	0.99	0.0719
3:24107131:T:C	50	100	0.99	0.1797
3:24107269:G:A	50	100	1	0.02487
3:24107539:T:C	50	100	0.99	0.1797
3:24107543:G:A	50	100	0.99	0.1797
3:24107623:G:A	50	100	0.93	0.01216
3:24108167:C:G	50	100	0.99	0.3903
3:24109326:A:G	50	100	0.98	0.0118
3:24109900:A:C	50	100	0.98	0.1198
3:24110437:G:A	50	100	0.99	0.01452
3:24110817:A:G	50	100	1	0.01416
3:24110944:T:C	50	100	0.98	0.1242
3:24111392:A:G	50	100	1	0.02705
3:24112194:C:T	50	98	0.97	0.1186
3:24112234:C:T	50	100	1	0.3755
3:24113015:C:T	50	98	0.99	0.3544
3:24114283:G:C	50	98	0.98	0.169
3:24114284:G:T	50	98	0.98	0.169
3:24114356:G:C	50	100	1	0.01452
3:24115908:T:C	49	100	1	0.01924
3:24116114:T:C	50	100	0.99	0.0216
3:24116448:C:T	50	100	1	0.148
3:24116648:C:A	50	100	1	0.1984
3:24116906:G:T	50	100	0.98	0.1293
3:24116922:G:T	50	100	0.92	0.04303
3:24116960:T:C	49	100	0.93	0.01471
3:24117002:T:C	50	100	1	0.01561
3:24117156:C:T	50	100	0.99	0.216
3:24117200:C:T	50	100	1	0.148
3:24117517:G:A	50	98	1	0.2255
3:24117532:G:A	50	100	0.98	0.1294
3:24117896:A:G	50	100	0.99	0.3949
3:24118544:C:T	50	100	0.9	0.02669
3:24120002:C:T	50	100	0.98	0.1342
3:24120568:T:C	50	100	1	0.01198
3:24120740:C:G	50	100	0.98	0.04375
3:24121530:T:C	50	96	0.97	0.4699
3:24122154:C:G	50	98	0.98	0.2008
3:24122214:T:C	50	100	0.98	0.2035
3:24122282:C:G	50	98	0.99	0.2124
3:24122416:C:T	50	98	0.98	0.01507
3:24122430:A:C	50	100	0.98	0.201
3:24122473:T:C	50	100	0.97	0.2053
3:24122523:C:T	50	100	1	0.01507
3:24123204:T:C	50	100	0.75	0.02179
3:24123739:A:G	50	100	0.92	0.1015
3:24123991:C:G	50	96	0.9	0.05356
3:24124050:G:A	50	90	0.95	0.2883
3:24124409:T:C	50	98	0.7	0.01089
3:24124457:G:A	50	100	1	0.02415
3:24124673:C:T	50	98	0.97	0.2153
3:24124737:G:A	50	100	0.97	0.02342
3:24125025:G:C	50	100	0.9	0.02614
3:24126026:A:C	50	100	0.98	0.2106
3:24126554:T:C	50	100	0.94	0.02451
3:24126581:C:G	50	100	0.94	0.02269
3:24126783:C:A	50	100	0.94	0.03304
3:24126838:G:T	50	100	0.98	0.3544
3:24126940:T:C	50	100	0.98	0.1806
3:24127119:C:T	50	100	0.98	0.2716
3:24127131:A:G	50	100	0.93	0.0216
3:24127423:A:G	50	100	0.93	0.02687
3:24127490:C:T	50	100	0.97	0.06046
3:24127822:A:T	50	96	1	0.1792
3:24127870:T:C	50	100	0.98	0.1763
3:24128002:C:T	50	100	0.98	0.3497
3:24128087:G:A	50	100	0.93	0.01362
3:24128235:T:G	50	100	0.97	0.2983
3:24128951:T:G	49	100	1	0.01253
3:24129463:A:G	50	100	0.98	0.01943
3:24130464:G:A	50	100	0.93	0.0158
3:24130634:C:T	50	100	0.94	0.06699
3:24130802:C:T	50	100	0.82	0.01943
3:24130980:C:G	50	100	0.97	0.02215
3:24131286:A:C	50	96	0.98	0.4546
3:24131382:G:A	50	96	0.96	0.1367
3:24131964:T:C	50	100	0.99	0.1723
3:24132110:A:G	50	98	0.99	0.01525
3:24132253:A:G	50	98	0.98	0.4481
3:24132277:A:T	50	98	0.99	0.01489
3:24132500:T:G	50	98	0.97	0.0325
3:24132668:C:T	49	100	0.94	0.06718
3:24132670:A:G	49	100	0.94	0.02233
3:24132761:A:G	49	100	0.98	0.1772
3:24132924:G:A	50	100	0.95	0.03395
3:24132995:T:C	50	98	0.98	0.4301
3:24134449:C:T	50	100	0.98	0.3844
3:24134498:C:T	50	100	0.99	0.01162
3:24135040:A:G	50	100	0.95	0.03395
3:24135486:G:C	50	100	0.98	0.4098
3:24135599:T:A	50	94	0.98	0.3442
3:24135642:G:C	50	100	0.98	0.4305
3:24135669:C:T	50	100	0.99	0.01162
3:24135844:T:A	49	93.9	0.96	0.02088
3:24135847:A:T	47	78.7	0.85	0.08333
3:24135976:A:T	50	98	0.98	0.01888
3:24136114:G:A	50	100	0.89	0.01961
3:24136875:T:C	50	100	0.97	0.335
3:24137462:A:T	50	98	0.98	0.2021
3:24137517:A:C	50	98	0.97	0.03686
3:24137663:G:A	50	98	0.96	0.0187
3:24138135:C:T	50	100	0.99	0.2013
3:24138966:G:A	50	100	0.99	0.2023
3:24139214:T:G	50	100	0.99	0.01344
3:24139389:C:T	50	90	0.96	0.2197
3:24139498:C:T	50	100	0.87	0.03141
3:24139679:G:C	50	100	0.97	0.4441
3:24139707:G:A	50	100	0.87	0.02614
3:24139957:G:A	50	100	0.96	0.03032
3:24140312:C:A	50	100	0.92	0.01325
3:24140346:T:G	50	100	1	0.0118
3:24140630:C:T	50	100	0.89	0.01471
3:24140805:A:G	50	98	0.97	0.3765
3:24141154:T:C	50	100	0.92	0.01888
3:24141321:C:T	50	100	0.99	0.2028
3:24141384:C:T	50	100	0.99	0.2028
3:24141624:G:A	50	100	0.97	0.4
3:24141737:G:A	50	100	0.99	0.2035
3:24142095:T:C	50	100	0.89	0.01961
3:24142210:G:A	50	98	0.82	0.01416
3:24142909:A:G	50	100	0.92	0.01906
3:24142956:T:C	50	100	0.87	0.04557
3:24143171:G:A	50	96	0.98	0.2179
3:24143305:T:C	50	100	0.99	0.0118
3:24143504:G:A	50	96	0.98	0.1627
3:24143816:C:T	50	98	0.97	0.3188
3:24143919:T:G	50	98	0.98	0.03195
3:24143977:C:G	50	100	0.91	0.01943
3:24144028:A:G	50	100	0.9	0.01961
3:24144150:G:A	50	98	0.9	0.01489
3:24144700:G:C	50	100	0.96	0.01852
3:24145134:C:A	50	96	0.98	0.1701
3:24145320:A:G	50	98	0.9	0.03903
3:24145593:A:G	50	98	0.95	0.3794
3:24146009:T:C	50	98	0.97	0.4085
3:24147215:A:G	50	100	0.96	0.4247
3:24147327:G:C	50	98	0.86	0.01924
3:24147488:A:T	50	98	0.93	0.01888
3:24148123:G:A	50	94	0.85	0.1565
3:24148693:G:A	50	88	0.76	0.1703
3:24148855:G:A	50	90	0.85	0.4907
3:24148968:C:G	50	94	0.79	0.09622
3:24149708:T:A	50	94	0.95	0.4472
3:24149981:T:A	50	100	0.94	0.061
3:24150470:T:G	50	100	0.98	0.3362
3:24150670:C:T	50	98	0.98	0.3827
3:24150793:C:T	50	98	0.98	0.2927
3:24151093:C:T	50	100	0.98	0.2934
3:24151113:T:A	50	100	0.95	0.01979
3:24151301:C:T	50	100	1	0.03159
3:24151867:A:C	50	96	0.94	0.04521
3:24152256:C:G	50	96	0.91	0.0394
3:24152289:G:A	50	100	0.94	0.02124
3:24152940:C:T	50	98	1	0.03522
3:24153008:T:C	49	100	0.98	0.2678
3:24153155:A:G	50	100	1	0.0915
3:24153415:A:G	50	100	1	0.02542
3:24153546:G:A	50	94	0.97	0.0443
3:24153902:G:C	50	98	0.86	0.01235
3:24153938:G:A	50	100	1	0.03177
3:24154228:A:T	50	100	0.97	0.1287
3:24154705:A:G	50	100	0.98	0.1235
3:24154804:C:T	50	100	0.97	0.08787
3:24155460:A:G	50	100	1	0.03577
3:24155782:G:A	50	100	1	0.2678
3:24155977:C:T	50	100	1	0.2584
3:24156098:G:A	50	100	1	0.01017
3:24156126:A:C	50	100	0.98	0.1006
3:24157094:G:T	50	100	0.92	0.02233
3:24157235:T:C	50	98	0.98	0.1008
3:24157351:C:T	50	94	0.79	0.06736
3:24158082:T:G	50	100	0.99	0.01253
3:24158433:T:G	47	93.6	0.89	0.02487
3:24158440:A:G	47	93.6	0.71	0.05592
3:24158477:G:C	50	100	1	0.03232
3:24158660:T:C	50	98	1	0.07462
3:24158844:C:T	49	93.9	0.79	0.07262
3:24159320:G:A	50	100	0.98	0.301
3:24159883:A:G	50	100	1	0.01035
3:24159914:T:C	50	100	1	0.0216
3:24160014:C:T	50	100	0.99	0.266
3:24160620:A:G	50	98	0.99	0.3431
3:24160694:T:G	50	100	0.97	0.1521
3:24160708:G:C	50	100	0.98	0.4906
3:24160952:A:G	50	100	0.97	0.1538
3:24160966:T:C	50	98	0.94	0.08769
3:24161265:G:A	50	100	1	0.01416
3:24161654:A:G	50	98	0.98	0.04666
3:24161904:T:A	50	100	0.99	0.4675
3:24162038:T:C	50	100	0.99	0.4675
3:24162574:A:G	50	100	0.99	0.02142
3:24162691:A:G	50	96	0.96	0.1403
3:24163001:T:C	50	100	0.97	0.1109
3:24163167:G:C	50	100	1	0.03631
3:24163264:T:C	50	100	0.99	0.01561
3:24163401:T:C	50	96	0.99	0.4031
3:24163471:G:A	50	100	1	0.02469
3:24163493:C:T	50	96	0.98	0.4628
3:24163507:C:A	50	98	0.98	0.1325
3:24163519:G:A	50	100	1	0.02778
3:24163760:A:C	50	100	0.99	0.4749
3:24164341:T:C	50	100	1	0.03794
3:24164713:G:A	50	100	0.99	0.4773
3:24164972:T:C	50	100	0.9	0.02451
3:24164983:C:T	50	100	1	0.02106
3:24165788:G:A	50	100	1	0.02778
3:24166159:G:T	50	92	0.98	0.4114
3:24167421:C:T	50	98	0.98	0.1928
3:24167483:T:C	50	100	1	0.2549
3:24168121:C:G	50	100	1	0.03141
3:24168298:G:A	50	100	0.95	0.09277
3:24168349:G:C	50	94	0.99	0.1756
3:24168498:T:C	50	100	1	0.03522
3:24168911:C:A	50	94	0.95	0.3871
3:24168975:A:G	50	96	0.97	0.1069
3:24169044:A:G	50	100	0.94	0.08333
3:24169142:G:A	50	100	1	0.02106
3:24169417:C:T	50	100	1	0.07389
3:24169511:A:G	50	100	0.96	0.05084
3:24169759:C:G	49	100	0.98	0.3333
3:24170181:C:T	50	100	0.98	0.1745
3:24170248:T:C	50	96	0.98	0.3489
3:24170588:A:G	50	100	1	0.0354
3:24170735:G:A	50	100	1	0.01525
3:24170878:A:G	50	100	0.99	0.3373
3:24170890:G:T	50	98	0.98	0.1449
3:24171090:A:G	50	100	0.99	0.3373
3:24171131:T:A	50	100	0.99	0.3373
3:24172241:T:G	50	100	0.86	0.01634
3:24172410:C:G	50	100	1	0.1954
3:24172456:T:C	50	100	1	0.08406
3:24172747:G:A	50	100	1	0.2598
3:24173078:T:C	50	100	1	0.08388
3:24173141:T:G	50	100	0.98	0.1589
3:24173167:A:C	50	98	1	0.03649
3:24173391:G:A	50	100	1	0.02977
3:24173830:T:C	50	100	0.94	0.05156
3:24173923:C:G	50	98	0.99	0.3101
3:24174045:A:T	50	98	0.99	0.3813
3:24174066:G:A	50	98	0.99	0.3838
3:24174094:G:A	50	98	0.99	0.3838
3:24174120:G:A	50	98	0.99	0.3838
3:24174482:C:T	50	98	0.99	0.3813
3:24174809:C:T	50	100	0.99	0.1747
3:24174851:G:A	50	98	0.98	0.2246
3:24174870:C:G	50	100	0.99	0.333
3:24176850:T:C	50	100	0.99	0.2609
3:24177388:C:T	50	100	0.99	0.3582
3:24178030:G:A	50	100	0.98	0.3257
3:24178323:A:G	50	100	0.96	0.09659
3:24178377:A:G	50	100	0.97	0.07698
3:24178790:A:T	50	100	0.9	0.02578
3:24179152:C:T	50	100	0.99	0.187
3:24179189:C:T	50	100	0.98	0.1895
3:24179276:C:T	50	100	0.98	0.358
3:24179573:A:T	50	100	1	0.02197
3:24179957:G:A	50	100	0.99	0.1868
3:24180015:G:A	50	98	0.98	0.2542
3:24180313:T:C	50	100	0.97	0.03268
3:24180364:G:T	50	98	0.98	0.3335
3:24180443:A:G	50	100	0.95	0.07716
3:24180456:G:T	50	98	0.98	0.3593
3:24180803:C:T	50	100	0.96	0.02179
3:24181030:T:C	50	100	0.97	0.04285
3:24181071:T:G	50	100	0.96	0.04521
3:24181291:A:G	50	100	0.97	0.3464
3:24181615:G:A	50	100	0.98	0.1885
3:24181715:C:T	50	98	0.94	0.4032
3:24181819:C:T	50	98	0.95	0.2097
3:24182069:C:T	50	100	0.93	0.03522
3:24182244:C:T	50	100	0.95	0.1265
3:24182325:C:T	50	100	0.9	0.03268
3:24182627:C:T	50	98	0.98	0.4272
3:24182632:G:C	50	100	0.94	0.01525
3:24183294:T:C	49	98	0.97	0.4161
3:24183350:C:T	50	100	0.78	0.05301
3:24183471:G:A	50	100	0.96	0.01598
3:24183662:G:T	50	100	0.95	0.01906
3:24184200:T:A	50	100	0.95	0.04847
3:24184201:G:A	50	100	0.94	0.0187
3:24184379:G:A	49	95.9	0.97	0.4887
3:24184767:A:G	50	100	0.96	0.06137
3:24185179:G:T	50	98	0.98	0.4642
3:24185197:G:C	50	96	0.97	0.4648
3:24185493:G:A	50	100	0.97	0.01888
3:24185602:G:T	50	100	0.97	0.09749
3:24185684:G:A	50	96	0.98	0.3831
3:24186157:G:T	50	100	0.99	0.02941
3:24186220:C:G	50	98	0.98	0.4608
3:24186286:G:T	50	98	0.93	0.05773
3:24186417:G:A	50	100	0.99	0.02269
3:24186428:A:G	50	100	0.96	0.08388
3:24186463:G:A	50	100	0.96	0.08243
3:24186510:C:T	50	100	0.99	0.02941
3:24186767:G:A	50	96	0.98	0.2578
3:24186903:C:A	50	100	0.99	0.02941
3:24187486:G:T	50	98	0.98	0.327
3:24187567:A:G	50	98	0.98	0.1402
3:24187679:T:C	50	98	0.91	0.01598
3:24187881:C:G	50	100	1	0.02306
3:24187892:C:T	50	98	0.98	0.2188
3:24187917:C:T	50	100	0.98	0.03232
3:24188501:A:C	50	96	0.99	0.3818
3:24188705:G:A	50	96	0.98	0.2876
3:24188797:T:C	50	98	0.99	0.138
3:24188887:G:C	42	97.6	1	0.01616
3:24189465:C:G	50	100	0.92	0.01852
3:24189539:C:G	50	98	0.99	0.3257
3:24189812:T:G	50	100	0.97	0.03794
3:24189860:T:A	50	100	1	0.01598
3:24190544:C:T	50	98	0.96	0.102
3:24190941:G:C	50	96	0.98	0.4833
3:24191218:C:T	50	100	0.98	0.2146
3:24191470:C:T	50	98	0.87	0.01162
3:24191746:C:T	50	98	1	0.04448
3:24192094:T:A	50	100	0.94	0.01688
3:24192510:T:C	50	100	0.98	0.1251
3:24192741:A:T	50	98	0.98	0.1013
3:24192938:C:T	50	100	0.94	0.01053
3:24193009:A:G	50	100	0.93	0.0187
3:24193427:A:G	50	92	0.81	0.08007
3:24193561:T:C	50	100	0.96	0.02397
3:24193585:G:A	50	100	0.98	0.0276
3:24193940:A:T	50	100	1	0.01616
3:24194186:G:C	50	100	1	0.01398
3:24194381:G:C	50	96	0.97	0.3607
3:24194633:G:T	50	100	1	0.01398
3:24195122:G:T	50	98	0.98	0.3292
3:24195222:A:G	50	98	0.94	0.05374
3:24195690:C:G	50	100	0.97	0.0236
3:24195702:C:T	50	98	0.97	0.1311
3:24195800:G:A	50	100	1	0.01398
3:24195879:C:T	50	100	0.97	0.0236
3:24195923:C:T	50	100	1	0.07916
3:24196032:G:C	50	100	1	0.01398
3:24196459:A:G	50	96	0.98	0.4869
3:24197214:C:T	50	100	1	0.07934
3:24197839:G:A	50	100	1	0.05374
3:24197884:T:C	50	100	1	0.04484
3:24198028:G:T	50	100	1	0.01398
3:24198185:T:A	50	100	0.85	0.01525
3:24198280:A:G	50	98	0.99	0.1042
3:24198565:T:C	50	100	0.98	0.02288
3:24199207:C:T	50	98	1	0.02342
3:24199483:G:A	50	100	0.99	0.3094
3:24199956:T:A	50	100	0.99	0.1398
3:24199970:A:G	50	100	1	0.04993
3:24200019:G:A	50	98	0.98	0.1022
3:24200487:C:T	50	100	1	0.1387
3:24201053:C:T	50	100	1	0.04993
3:24201413:G:C	50	100	1	0.01398
3:24201461:A:G	50	100	1	0.05011
3:24201819:A:G	50	100	0.99	0.05701
3:24202513:C:G	50	100	1	0.02378
3:24202595:C:A	50	100	0.99	0.05683
3:24202746:T:C	50	100	1	0.05483
3:24202985:G:A	50	100	0.99	0.05683
3:24203468:T:C	50	100	0.98	0.1418
3:24203526:C:T	50	100	0.98	0.1581
3:24203581:G:A	50	100	0.95	0.02415
3:24203665:G:A	50	98	0.96	0.08606
3:24203704:A:G	50	100	0.99	0.3444
3:24203748:G:A	50	100	0.99	0.2776
3:24203886:C:T	50	98	0.9	0.01888
3:24203951:G:C	50	100	1	0.1403
3:24204011:G:T	50	100	1	0.02397
3:24204548:G:A	50	100	1	0.0276
3:24204823:G:A	50	100	0.93	0.01634
3:24204933:C:A	50	100	1	0.1193
3:24204934:A:G	50	100	1	0.468
3:24205306:C:T	50	100	0.99	0.1968
3:24205307:G:C	50	100	0.99	0.1149
3:24205529:G:C	50	98	1	0.01507
3:24205990:G:C	50	96	1	0.1069
3:24206071:C:T	50	94	0.98	0.08533
3:24206078:A:G	50	100	1	0.04285
3:24206080:T:G	49	100	1	0.08678
3:24206147:G:A	50	100	1	0.1264
3:24206668:G:A	50	98	0.94	0.03558
3:24206678:T:C	50	100	1	0.03068
3:24207111:T:C	50	98	0.98	0.1923
3:24207538:A:G	50	100	1	0.1912
3:24207605:A:C	50	100	1	0.05537
3:24207851:T:C	50	100	1	0.04158
3:24208274:C:T	50	96	1	0.3014
3:24208297:C:A	50	100	1	0.09495
3:24208343:A:G	50	98	1	0.3573
3:24208361:A:G	50	100	1	0.01561
3:24208475:A:G	50	100	1	0.01943
3:24208508:C:T	50	96	1	0.3578
3:24208559:T:C	50	100	1	0.02342
3:24208686:A:G	50	100	1	0.01561
3:24208827:G:T	50	98	0.92	0.05792
3:24208940:G:C	50	100	0.99	0.1906
3:24209103:A:G	50	100	1	0.04793
3:24209173:G:T	50	98	1	0.1948
3:24209198:A:C	50	96	1	0.3424
3:24209603:C:T	50	100	1	0.04285
3:24209772:A:T	50	98	0.99	0.4562
3:24210414:T:G	50	100	1	0.02397
3:24210417:T:G	50	100	1	0.01561
3:24210561:A:C	50	100	1	0.1058
3:24210974:G:T	50	100	1	0.04267
3:24210975:G:C	50	100	1	0.04321
3:24210997:G:C	50	100	0.98	0.02269
3:24211334:C:T	50	98	0.9	0.01271
3:24211468:G:C	50	98	0.99	0.4205
3:24211737:T:C	50	100	0.98	0.2656
3:24211907:G:T	50	98	1	0.1863
3:24212102:G:A	50	98	0.99	0.1863
3:24212108:A:G	49	100	1	0.02288
3:24212125:A:G	49	98	0.99	0.1946
3:24212393:G:A	49	98	0.97	0.01216
3:24213026:C:T	50	100	0.99	0.1082
3:24213059:C:T	50	100	0.99	0.1941
3:24213259:T:A	50	100	0.99	0.4559
3:24213261:T:A	50	100	0.99	0.4559
3:24213315:A:T	50	100	0.99	0.1267
3:24213319:G:A	50	98	1	0.04103
3:24213516:C:G	50	96	0.99	0.07916
3:24213534:C:T	50	100	1	0.0158
3:24213588:C:T	50	100	0.99	0.1269
3:24213807:T:A	50	100	0.98	0.02306
3:24214076:G:A	50	100	0.98	0.02324
3:24214084:G:T	50	100	1	0.05156
3:24214155:A:G	50	100	1	0.03304
3:24214221:T:G	50	100	1	0.03014
3:24214509:A:G	50	98	1	0.06699
3:24214614:A:T	50	98	1	0.3678
3:24214705:G:T	50	98	1	0.0512
3:24214906:T:C	50	100	0.98	0.01598
3:24214926:C:G	50	100	0.99	0.1545
3:24214986:A:T	50	98	1	0.356
3:24215207:C:T	50	98	1	0.1863
3:24215344:G:A	50	100	0.99	0.01216
3:24215410:C:T	50	100	1	0.02033
3:24215652:T:C	50	100	1	0.1857
3:24215796:G:A	50	100	0.99	0.0955
3:24215815:T:C	50	98	1	0.2838
3:24216117:G:A	50	100	0.99	0.09532
3:24216379:C:G	50	96	0.98	0.471
3:24216388:G:A	50	100	1	0.01616
3:24216593:G:A	50	98	0.99	0.3711
3:24216961:G:T	50	100	1	0.1149
3:24216985:G:T	50	100	1	0.0512
3:24217494:G:A	50	100	1	0.1874
3:24217710:A:G	50	100	0.98	0.2689
3:24217895:T:C	50	100	0.99	0.01126
3:24218270:A:G	50	100	0.98	0.02578
3:24218342:C:T	47	80.9	0.96	0.3375
3:24218362:T:A	47	83	0.92	0.3858
3:24218568:C:T	50	98	0.98	0.3627
3:24218872:C:T	50	96	0.99	0.4929
3:24219042:G:A	50	100	0.99	0.3809
3:24219580:C:T	50	98	0.96	0.02977
3:24219581:C:A	50	100	0.99	0.07426
3:24219918:C:T	50	100	0.97	0.01852
3:24220277:T:G	50	100	0.99	0.1915
3:24220333:A:C	50	100	0.98	0.3653
3:24220453:C:T	50	100	1	0.05247
3:24220574:A:G	50	96	0.98	0.3253
3:24220664:G:C	50	98	0.98	0.3141
3:24220764:T:C	50	100	0.99	0.1923
3:24220802:G:A	50	96	0.97	0.09223
3:24220908:C:T	50	100	0.96	0.0846
3:24221505:G:T	50	100	0.9	0.04375
3:24221628:T:C	50	100	0.9	0.01634
3:24221916:C:G	50	96	0.98	0.3856
3:24222247:A:G	50	100	0.97	0.2919
3:24222369:C:T	50	100	0.96	0.02052
3:24222491:C:A	50	100	0.98	0.2242
3:24223035:C:T	50	98	0.97	0.08606
3:24223081:G:A	50	100	0.96	0.01253
3:24223214:C:T	50	98	0.96	0.04121
3:24223262:G:T	50	100	0.95	0.0472
3:24223284:C:T	50	100	0.99	0.2228
3:24223651:A:G	50	98	0.99	0.2972
3:24223693:A:G	50	100	0.97	0.0866
3:24223892:G:T	50	100	0.96	0.01253
3:24223893:T:G	50	94	0.91	0.06627
3:24224128:G:A	50	100	0.96	0.04702
3:24224267:G:A	50	98	0.96	0.1095
3:24224268:T:C	50	98	0.99	0.2954
3:24224451:A:G	50	100	1	0.01489
3:24224452:T:C	50	100	0.83	0.02033
3:24224514:G:A	50	98	0.99	0.01362
3:24224600:G:C	50	100	1	0.0167
3:24224686:A:T	50	100	0.95	0.07444
3:24224696:T:G	50	100	0.97	0.02306
3:24224946:C:G	50	100	0.98	0.1854
3:24224984:A:T	50	100	0.85	0.01107
3:24225166:A:G	50	100	0.92	0.1037
3:24225493:G:A	50	98	0.96	0.368
3:24225520:T:C	50	100	0.97	0.2471
3:24225548:C:A	49	100	0.97	0.3277
3:24225549:G:A	50	100	0.96	0.1792
3:24225591:T:C	50	98	0.95	0.1015
3:24225649:A:G	50	100	0.99	0.2901
3:24225800:G:T	50	100	0.94	0.06718
3:24225804:C:T	50	100	0.98	0.1892
3:24226081:T:C	50	98	0.97	0.07353
3:24226105:G:A	50	100	0.97	0.04267
3:24226120:A:G	50	100	0.9	0.02269
3:24226215:T:A	50	100	0.98	0.1895
3:24226332:T:C	50	98	0.96	0.04139
3:24226351:A:G	50	100	0.97	0.213
3:24226654:C:T	50	100	0.88	0.03704
3:24227097:G:A	50	100	0.82	0.01924
3:24227186:C:T	50	100	0.98	0.2128
3:24227402:G:A	50	100	0.98	0.193
3:24227414:G:A	50	100	0.96	0.01307
3:24227415:G:C	50	100	0.89	0.03704
3:24227585:C:T	50	100	0.82	0.02015
3:24227731:T:G	50	100	0.99	0.02723
3:24227758:G:T	50	98	0.93	0.06699
3:24228199:A:G	50	98	0.97	0.2707
3:24228234:C:T	50	100	0.82	0.01943
3:24228298:C:T	50	100	0.96	0.272
3:24228327:A:G	50	96	0.96	0.04067
3:24228582:G:A	49	100	0.94	0.2229
3:24228626:A:C	49	98	0.92	0.2273
3:24228636:G:A	49	85.7	0.87	0.1338
3:24228772:G:C	50	96	0.94	0.2364
3:24228798:T:C	50	96	0.83	0.07062
3:24229242:C:G	50	96	0.92	0.4475
3:24229243:G:T	50	96	0.92	0.4475
3:24229305:A:G	50	92	0.92	0.4699
3:24229389:C:T	50	92	0.92	0.4838
3:24229423:C:A	50	100	0.92	0.01434
3:24229479:C:A	50	96	0.94	0.48
3:24229697:C:A	50	98	0.97	0.43120000000000003
3:24229761:C:T	50	98	0.97	0.4288
3:24230010:G:A	50	98	0.88	0.03522
3:24230108:A:G	50	98	0.96	0.4448
3:24230166:C:T	50	98	0.97	0.08914
3:24230337:C:T	50	100	0.97	0.4299
3:24230389:T:G	50	100	0.98	0.01162
3:24230459:G:C	50	100	0.83	0.01489
3:24230468:G:T	50	100	0.95	0.01162
3:24230501:C:G	50	100	0.94	0.1943
3:24230702:T:A	50	100	0.83	0.01489
3:24230897:T:C	50	96	0.95	0.3833
3:24230961:G:A	50	100	0.94	0.01235
3:24231063:G:A	50	98	0.95	0.3923
3:24231693:A:C	50	98	0.98	0.08424
3:24231914:C:G	50	98	0.85	0.05447
3:24231941:A:T	50	100	0.99	0.05174
3:24231970:A:G	50	96	0.96	0.4633
3:24232037:A:G	50	100	0.98	0.08333
3:24232061:G:T	50	100	0.95	0.1747
3:24232249:G:A	50	100	0.99	0.04757
3:24232256:T:A	50	100	0.94	0.02052
3:24232363:G:A	50	98	0.95	0.4639
3:24232487:C:T	50	98	0.97	0.2613
3:24232501:C:A	50	98	0.97	0.2611
3:24232583:T:C	50	100	0.96	0.3384
3:24232750:G:C	50	98	0.86	0.03686
3:24233174:T:C	50	98	0.94	0.06227
3:24233426:C:G	50	100	0.95	0.2925
3:24233784:T:C	50	100	0.95	0.0699
3:24233816:G:T	50	98	0.98	0.1934
3:24233892:C:T	50	100	0.98	0.04829
3:24234211:C:G	50	100	0.96	0.05465
3:24234306:A:C	50	100	0.95	0.06736
3:24234500:C:G	50	98	0.96	0.06463
3:24234628:C:G	50	98	0.94	0.2767
3:24235084:A:G	50	94	0.91	0.2545
3:24235254:C:T	50	98	0.87	0.03686
3:24235397:A:G	50	100	0.88	0.0345
3:24235558:T:C	50	100	0.92	0.04829
3:24235688:C:T	50	98	0.92	0.4659
3:24236142:T:C	50	98	0.78	0.0699
3:24236302:A:G	50	100	0.88	0.1171
3:24236319:T:C	50	96	0.88	0.195
3:24236385:C:G	50	96	0.86	0.4989
3:24236656:C:G	50	96	0.82	0.09822
3:24236706:T:G	50	100	0.7	0.01307
3:24236724:C:T	50	100	0.75	0.01834
3:24236749:G:A	50	88	0.78	0.09586
3:24236822:T:C	50	80	0.78	0.3134
3:24237324:G:T	50	98	0.83	0.2366
3:24237421:T:C	50	90	0.82	0.1057
3:24237695:T:C	50	100	0.66	0.01979
3:24237811:C:A	50	100	0.76	0.0325
3:24238290:G:C	41	97.6	0.82	0.0394
3:24238668:A:G	50	98	0.88	0.2603
3:24238713:C:G	50	98	0.88	0.2515
3:24238868:G:A	50	96	0.86	0.1964
3:24239078:A:T	50	98	0.94	0.1086
3:24239217:C:T	50	98	0.95	0.1082
3:24239286:G:A	50	100	0.68	0.01652
3:24239457:T:G	50	98	0.96	0.2536
3:24239638:G:A	50	100	0.97	0.0394
3:24239751:A:G	49	100	0.95	0.01525
3:24239962:C:T	50	98	0.97	0.3506
3:24239997:G:A	50	96	0.96	0.1926
3:24240165:T:G	50	98	0.96	0.254
3:24240729:C:T	50	96	0.95	0.1008
3:24240941:T:C	50	98	0.96	0.2948
3:24241203:G:A	50	96	0.97	0.413
3:24241216:C:A	50	96	0.97	0.4134
3:24241491:T:C	50	98	0.98	0.1091
3:24241570:C:T	50	98	0.81	0.01688
3:24241868:A:G	50	100	0.96	0.4909
3:24241870:T:C	50	98	0.96	0.3083
3:24242025:A:T	50	100	0.98	0.1836
3:24242101:A:C	49	100	0.98	0.04884
3:24242108:C:G	50	98	0.98	0.01017
3:24242587:C:G	50	100	0.96	0.01144
3:24242627:A:C	50	100	0.94	0.1029
3:24243153:G:C	50	100	0.96	0.4644
3:24243303:G:T	50	100	0.98	0.2436
3:24243433:G:A	50	100	0.97	0.4651
3:24243765:C:T	50	96	0.93	0.01688
3:24244048:T:C	50	100	0.96	0.1964
3:24244119:T:C	50	98	0.87	0.01144
3:24244277:G:A	50	100	0.99	0.2407
3:24244816:T:C	50	98	0.96	0.0285
3:24244831:G:C	50	98	0.97	0.1683
3:24244839:C:A	50	100	0.94	0.01035
3:24244840:A:G	50	100	0.99	0.01634
3:24244916:A:G	50	100	0.97	0.2627
3:24245023:G:A	50	100	0.99	0.2407
3:24245387:C:A	50	100	0.99	0.2395
3:24245920:T:A	50	100	0.98	0.2407
3:24245972:C:T	50	98	0.99	0.24
3:24246353:A:G	50	100	1	0.03123
3:24246371:C:T	50	100	0.98	0.4617
3:24246676:A:G	50	100	1	0.07117
3:24247156:T:G	50	98	0.99	0.1296
3:24247698:A:G	50	98	0.91	0.02814
3:24248154:C:G	50	98	0.99	0.1378
3:24248199:T:C	50	100	0.98	0.4595
3:24248364:G:C	50	98	0.99	0.1373
3:24248508:C:G	50	100	0.98	0.4602
3:24248611:G:A	50	100	0.96	0.01144
3:24248684:T:G	50	98	0.98	0.1988
3:24248729:C:T	50	100	1	0.07099
3:24248789:G:A	50	100	1	0.07099
3:24248861:A:G	50	100	1	0.07117
3:24249076:G:A	50	98	0.93	0.01053
3:24249189:T:G	50	100	0.99	0.2413
3:24249254:C:T	50	100	0.99	0.2413
3:24249374:T:C	50	100	0.93	0.02197
3:24249484:T:C	50	100	0.99	0.2707
3:24249539:C:T	50	100	1	0.07171
3:24249555:A:T	50	100	1	0.07171
3:24249556:A:T	50	100	1	0.07171
3:24249562:A:G	50	100	1	0.0719
3:24249621:T:C	50	100	1	0.01688
3:24249706:T:C	50	100	0.98	0.2709
3:24249845:C:G	50	96	0.84	0.02669
3:24249955:A:G	50	100	0.99	0.05556
3:24250122:G:T	50	98	1	0.02977
3:24250137:T:A	50	100	1	0.07208
3:24250397:G:C	50	100	0.99	0.2072
3:24250398:T:C	50	100	0.99	0.2072
3:24250473:G:T	50	100	0.95	0.1264
3:24251199:A:G	50	100	0.91	0.03141
3:24251334:C:T	50	98	0.98	0.1269
3:24251435:T:A	49	98	0.98	0.2001
3:24251449:A:G	50	98	0.98	0.1402
3:24251510:T:C	50	98	0.98	0.1402
3:24252622:G:A	50	100	0.96	0.07771
3:24252626:G:A	50	100	0.96	0.1748
3:24252627:C:T	50	100	0.96	0.1748
3:24252890:G:A	50	96	0.98	0.4566
3:24253204:G:A	50	100	0.99	0.4646
3:24253363:G:A	50	100	0.99	0.4668
3:24253433:A:G	50	100	0.98	0.4503
3:24253487:C:A	50	100	0.99	0.356
3:24253614:C:T	50	100	0.97	0.02923
3:24253800:A:G	50	100	1	0.0443
3:24253844:C:T	50	100	0.95	0.02941
3:24253928:G:A	50	100	1	0.0167
3:24254101:C:T	50	98	0.98	0.07516
3:24254145:C:T	49	95.9	0.97	0.08533
3:24254163:A:T	41	92.7	0.98	0.4844
3:24254362:G:T	50	98	0.99	0.3918
3:24254518:T:C	50	100	0.96	0.03395
3:24254597:C:G	50	100	0.98	0.4909
3:24254655:A:C	50	98	0.98	0.06754
3:24255650:T:G	50	100	1	0.02306
3:24256321:A:G	50	100	1	0.01652
3:24256356:T:A	50	98	0.98	0.4198
3:24256681:T:G	50	100	1	0.01652
3:24257278:G:C	50	98	0.99	0.01017
3:24257508:T:C	50	98	0.99	0.4532
3:24258014:C:T	50	98	1	0.3086
3:24259075:G:A	50	100	0.96	0.09368
3:24259284:G:A	50	98	0.96	0.07534
3:24259666:A:C	49	98	0.98	0.2878
3:24260028:C:A	50	100	0.88	0.03395
3:24260039:T:A	50	100	1	0.01253
3:24260045:G:A	50	98	0.96	0.07444
3:24261273:C:T	50	100	0.98	0.3713
3:24261289:G:T	50	100	0.99	0.2464
3:24261320:G:A	50	100	1	0.124
3:24261484:C:T	49	95.9	0.99	0.4524
3:24261506:A:C	50	100	1	0.03105
3:24261519:C:A	44	100	0.88	0.04176
3:24261534:T:C	48	100	0.99	0.04212
3:24261711:G:T	50	98	0.96	0.04212
3:24262060:T:A	50	98	0.96	0.1146
3:24262384:T:C	50	98	1	0.01779
3:24262545:T:C	50	96	0.97	0.1153
3:24262585:G:C	50	98	1	0.03468
3:24262594:A:G	50	100	1	0.01035
3:24262800:T:C	50	100	1	0.01452
3:24262819:C:T	50	100	1	0.01289
3:24262844:T:C	50	100	1	0.01779
3:24263045:G:A	50	100	0.99	0.02088
3:24263051:T:C	50	100	0.99	0.02596
3:24263186:C:G	50	100	1	0.1443
3:24263959:A:G	50	100	0.96	0.2026
3:24264018:T:C	50	100	1	0.02923
3:24264021:C:T	50	100	0.99	0.02415
3:24264094:A:T	50	100	0.83	0.01344
3:24264201:C:G	50	100	0.96	0.1955
3:24264210:C:G	50	100	1	0.3735
3:24264648:C:T	50	98	1	0.01779
3:24264688:T:C	50	100	1	0.01797
3:24264804:A:T	50	100	0.96	0.1983
3:24265276:G:A	50	100	0.83	0.01162
3:24265551:T:C	50	98	0.96	0.1456
3:24266115:G:T	50	98	0.98	0.4207
3:24266774:A:C	50	100	0.91	0.04085
3:24267604:T:C	50	100	1	0.1156
3:24267823:C:G	50	100	0.96	0.1725
3:24268084:A:T	50	100	1	0.01652
3:24268256:G:C	50	100	0.83	0.01344
3:24269297:A:T	50	98	0.93	0.01053
3:24269401:G:A	41	85.4	0.74	0.0935
3:24269403:G:A	38	78.9	0.76	0.1089
3:24269436:C:T	48	91.7	0.96	0.1414
3:24269438:C:T	49	89.8	0.96	0.1414
3:24269442:C:T	46	76.1	0.89	0.4515
3:24269881:T:A	50	100	1	0.4116
3:24270164:C:T	50	100	1	0.05356
3:24270226:G:T	50	100	1	0.01235
3:24270917:C:T	50	100	1	0.01634
3:24270964:C:A	50	100	0.95	0.05973
3:24271168:C:T	50	92	0.68	0.01997
3:24271285:C:G	50	100	1	0.01652
3:24271517:T:C	50	100	1	0.0167
3:24271870:G:A	50	100	0.78	0.01053
3:24272015:A:C	50	100	0.94	0.0866
3:24272184:A:G	50	100	1	0.1107
3:24272575:T:G	50	98	0.98	0.4116
3:24272783:T:A	50	100	0.94	0.01616
3:24273357:C:T	50	98	0.94	0.02342
3:24273725:A:G	50	100	0.99	0.3515
3:24273801:C:T	50	100	1	0.01652
3:24274011:A:G	50	100	0.98	0.274
3:24274034:A:G	50	100	0.98	0.2727
3:24274206:A:G	50	100	1	0.01053
3:24274568:C:T	50	100	1	0.07371
3:24274972:T:C	50	100	1	0.2324
3:24275063:G:C	50	100	1	0.07353
3:24275101:C:G	50	100	1	0.07353
3:24275632:G:A	50	98	1	0.07389
3:24275691:C:T	50	100	0.98	0.4862
3:24275739:G:A	50	100	1	0.07371
3:24276100:A:G	50	100	0.99	0.2328
3:24276247:T:C	50	100	1	0.07371
3:24276601:G:A	50	100	0.95	0.01017
3:24277006:G:A	50	100	1	0.01652
3:24277149:A:C	50	100	1	0.08914
3:24277628:T:C	50	100	1	0.07389
3:24277652:C:T	50	100	1	0.07389
3:24278028:G:A	50	100	1	0.07407
3:24278425:C:G	50	98	0.97	0.01888
3:24278590:C:G	50	100	1	0.07389
3:24278613:A:G	50	98	0.91	0.03468
3:24279340:C:T	50	100	1	0.07353
3:24279459:A:C	50	100	1	0.01652
3:24279643:A:C	50	100	1	0.07353
3:24279691:G:A	50	100	1	0.01652
3:24280160:C:T	50	100	1	0.07389
3:24280162:C:G	50	100	1	0.07371
3:24280288:C:T	50	100	0.98	0.0187
3:24280524:G:T	50	98	0.9	0.01053
3:24280639:A:G	50	100	0.99	0.3771
3:24280674:A:G	50	100	1	0.01688
3:24280695:C:T	50	96	1	0.07407
3:24280838:T:C	50	90	0.99	0.2914
3:24280859:A:C	50	94	0.98	0.4125
3:24280867:C:T	50	98	0.95	0.01525
3:24280982:G:C	50	100	1	0.01107
3:24281088:G:A	50	100	1	0.07407
3:24281128:A:C	50	100	0.93	0.03867
3:24281519:G:A	50	100	1	0.07407
3:24281531:G:A	50	100	1	0.02651
3:24281643:A:G	40	87.5	0.84	0.0768
3:24281664:A:G	49	95.9	0.99	0.02669
3:24281733:G:C	48	100	1	0.07407
3:24282005:C:T	50	96	0.98	0.07099
3:24282042:C:A	49	89.8	0.74	0.06736
3:24282114:C:A	47	97.9	0.98	0.0187
3:24282421:G:A	26	76.9	0.98	0.4824
3:24282424:G:A	30	96.7	0.93	0.03903
3:24282682:C:T	50	90	1	0.3998
3:24282983:C:T	50	100	0.99	0.07353
3:24282987:C:T	50	98	0.96	0.01216
3:24282988:G:A	50	100	0.98	0.4789
3:24283213:C:G	50	100	0.93	0.01017
3:24283385:A:C	50	96	0.98	0.07498
3:24283558:G:A	47	80.9	0.91	0.07516
3:24283659:T:C	46	87	0.88	0.06082
3:24283663:A:G	46	89.1	0.86	0.061
3:24283667:T:C	48	93.8	0.93	0.02614
3:24283986:A:G	48	100	0.94	0.02415
3:24284038:C:T	44	84.1	0.98	0.4766
3:24284112:C:T	47	97.9	0.99	0.07916
3:24284119:C:T	50	100	0.94	0.02415
3:24284447:T:C	50	96	0.98	0.07335
3:24284556:T:G	50	96	0.99	0.07353
3:24284565:G:A	50	96	0.99	0.04975
3:24284568:A:G	50	100	0.99	0.01126
3:24284767:C:T	50	88	0.88	0.03522
3:24284768:A:G	50	88	0.88	0.03613
3:24284769:G:A	50	86	0.86	0.03613
3:24284784:C:G	49	89.8	0.88	0.06699
3:24284946:G:A	50	100	1	0.01688
3:24285013:A:C	50	100	1	0.01053
3:24285133:A:G	49	95.9	0.96	0.0886
3:24285180:C:G	50	100	0.99	0.02106
3:24285188:T:C	49	100	0.99	0.02651
3:24285485:G:T	46	100	0.84	0.07353
3:24285495:G:A	48	100	0.86	0.02687
3:24285578:A:G	50	100	0.98	0.4789
3:24286067:T:C	50	100	0.99	0.3789
3:24286677:A:C	50	100	1	0.01053
3:24287187:G:C	50	98	0.98	0.07298
3:24287500:C:T	50	98	0.98	0.06609
3:24288498:T:C	50	100	0.93	0.01943
3:24288792:G:A	50	96	0.92	0.4321
3:24288886:A:C	50	98	0.9	0.01398
3:24289162:T:A	50	100	0.89	0.01198
3:24289440:T:G	50	98	0.96	0.1465
3:24289582:G:A	50	100	0.93	0.01434
3:24289819:A:T	50	100	0.98	0.01507
3:24289932:T:C	50	100	0.75	0.01634
3:24289937:T:G	50	100	0.92	0.01924
3:24289966:A:G	50	100	0.93	0.339
3:24290403:G:C	50	100	0.9	0.03177
3:24290404:G:T	50	100	0.96	0.3709
3:24290568:C:T	50	100	0.93	0.2529
3:24290696:A:G	50	100	0.9	0.03159
3:24290897:A:T	50	98	0.94	0.06209
3:24291073:C:A	50	100	0.91	0.01416
3:24291193:T:A	50	98	0.84	0.03577
3:24291477:C:A	50	96	0.93	0.1171
3:24291481:T:A	50	98	0.94	0.1171
3:24291483:T:C	50	100	0.95	0.1814
3:24292305:T:C	50	100	0.96	0.04739
3:24293241:A:T	50	100	0.88	0.0167
3:24293729:C:T	50	98	0.98	0.01634
3:24293798:T:C	50	100	0.89	0.02796
3:24294209:A:G	50	100	0.9	0.02796
3:24294227:C:T	50	100	0.92	0.02923
3:24294632:C:T	50	98	0.97	0.0817
3:24294671:T:C	50	98	0.96	0.2923
3:24294675:G:A	50	98	0.82	0.02179
3:24294766:A:G	50	100	0.97	0.1044
3:24294921:A:G	50	100	0.87	0.02397
3:24294978:T:C	50	100	0.96	0.1048
3:24295847:A:G	50	100	0.98	0.01398
3:24296356:T:C	50	100	0.97	0.1053
3:24296423:C:T	50	98	0.98	0.3125
3:24296908:T:C	50	100	1	0.01235
3:24297492:T:C	50	100	0.95	0.04847
3:24297583:C:T	50	98	0.97	0.05937
3:24297941:A:G	50	100	0.95	0.1707
3:24298153:T:A	50	98	0.9	0.01398
3:24298243:A:G	50	98	0.98	0.4352
3:24298345:C:A	50	98	0.97	0.1049
3:24298492:C:G	50	100	0.99	0.3446
3:24298496:T:A	50	100	1	0.01253
3:24298969:C:T	50	98	0.98	0.3464
3:24299172:C:T	50	100	0.99	0.3468
3:24299326:A:G	50	100	0.99	0.3466
3:24299443:T:G	50	100	0.84	0.01598
3:24299632:T:C	50	100	0.98	0.0138
3:24299809:C:T	45	100	1	0.02941
3:24299977:A:C	50	100	0.94	0.03976
3:24300178:G:A	50	100	0.99	0.01816
3:24300734:T:C	50	100	0.98	0.1069
3:24301069:G:T	50	100	0.99	0.3373
3:24301092:T:A	50	98	0.99	0.0187
3:24301383:G:A	50	100	0.98	0.04375
3:24301495:C:G	50	100	0.98	0.1068
3:24301510:T:C	50	100	1	0.03014
3:24301586:T:C	50	100	0.98	0.1064
3:24301839:T:C	50	98	0.97	0.344
3:24302101:C:A	50	100	0.84	0.04212
3:24302197:G:A	50	98	0.97	0.02106
3:24302933:A:G	50	100	0.98	0.4835
3:24303136:T:G	50	100	0.98	0.4835
3:24303171:C:T	50	100	0.94	0.01107
3:24303250:G:A	50	100	0.95	0.01017
3:24303256:C:T	50	100	0.98	0.0167
3:24303276:T:C	50	100	1	0.01017
3:24303284:A:G	50	100	0.99	0.1053
3:24303316:G:T	50	100	0.97	0.1521
3:24303431:A:G	50	100	0.99	0.09023
3:24303578:C:T	50	98	0.98	0.01852
3:24303789:C:T	50	100	0.99	0.04557
3:24303831:A:T	50	100	0.98	0.02288
3:24304055:A:G	50	100	0.98	0.106
3:24304285:A:G	50	96	0.99	0.3693
3:24304309:T:A	50	98	0.96	0.02923
3:24304473:C:G	50	100	0.99	0.04575
3:24304618:A:G	50	96	0.99	0.3691
3:24304874:C:T	50	100	1	0.05301
3:24304980:A:T	50	98	0.99	0.01688
3:24305061:C:T	50	100	0.98	0.4626
3:24305167:C:T	50	98	0.99	0.3678
3:24305171:A:G	50	98	0.98	0.4052
3:24305406:A:G	50	96	0.8	0.03105
3:24305448:G:A	50	100	0.94	0.03413
3:24305490:G:A	50	96	0.98	0.4907
3:24305840:A:G	50	100	1	0.03849
3:24305855:G:T	50	100	0.85	0.0158
3:24306049:T:C	50	98	0.98	0.4403
3:24306123:C:A	50	96	0.99	0.1886
3:24306309:T:C	50	100	0.99	0.2389
3:24306517:T:C	50	100	0.98	0.2662
3:24306623:C:T	50	100	0.99	0.04847
3:24306675:A:G	50	100	1	0.03068
3:24306779:C:T	50	98	0.96	0.1038
3:24306859:C:A	50	100	0.98	0.3428
3:24306974:A:T	50	100	0.97	0.4129
3:24307042:T:A	50	100	0.99	0.1068
3:24307296:A:T	48	100	0.84	0.01616
3:24307401:T:C	50	100	0.98	0.4067
3:24307932:G:A	50	98	0.97	0.463
3:24308133:C:G	50	100	0.98	0.4154
3:24308424:A:G	50	100	0.98	0.4074
3:24308808:C:T	50	100	0.98	0.02342
3:24309320:A:G	50	100	0.97	0.2407
3:24309852:T:A	50	100	0.97	0.04866
3:24309871:A:C	50	100	0.98	0.03159
3:24309946:G:C	50	100	0.97	0.03486
3:24310151:T:C	50	100	0.95	0.1385
3:24310380:C:T	50	96	0.95	0.2505
3:24311754:T:C	50	100	0.97	0.01289
3:24311876:C:A	50	100	0.98	0.02288
3:24311939:C:G	50	100	0.97	0.3457
3:24312249:G:A	50	100	0.92	0.04684
3:24312738:G:A	50	100	0.96	0.09985
3:24312805:C:T	50	100	0.88	0.01017
3:24313024:A:G	50	100	0.95	0.1191
3:24313052:G:A	50	100	0.96	0.0345
3:24313121:C:T	50	100	0.99	0.01216
3:24313205:A:G	50	98	0.96	0.02796
3:24313307:C:A	50	100	0.95	0.1189
3:24313784:G:A	50	100	0.94	0.1189
3:24313794:A:T	50	100	0.92	0.1458
3:24314143:T:C	50	98	0.96	0.3716
3:24314505:G:C	50	96	0.98	0.3589
3:24315239:G:A	50	100	0.87	0.01289
3:24315591:T:C	50	96	0.94	0.3391
3:24315730:A:G	50	100	1	0.02977
3:24315752:C:A	50	94	0.94	0.2246
3:24315795:T:C	50	98	0.92	0.2168
3:24315841:G:C	50	94	0.94	0.4473
3:24316048:C:T	50	100	0.88	0.03704
3:24316057:G:T	50	100	0.9	0.01035
3:24316334:T:C	50	98	0.9	0.05047
3:24316488:C:T	50	98	0.93	0.02796
3:24316615:G:A	50	100	0.71	0.02887
3:24316652:A:G	50	98	0.9	0.01416
3:24316654:G:C	50	88	0.77	0.1992
3:24317415:G:A	50	96	0.93	0.1536
3:24317690:T:G	50	98	0.87	0.04248
3:24318048:T:C	50	96	0.94	0.3854
3:24318172:T:C	50	100	0.74	0.01017
3:24318175:T:C	50	96	0.93	0.02269
3:24318262:T:C	50	100	0.89	0.06627
3:24319586:G:A	50	100	1	0.01362
3:24319605:T:G	50	98	0.97	0.407
3:24319849:C:T	50	100	0.96	0.06282
3:24320761:A:G	50	98	0.99	0.4902
3:24321217:A:G	50	98	0.98	0.3867
3:24321311:C:G	50	100	0.98	0.3691
3:24321409:T:C	50	98	0.98	0.3869
3:24321852:C:G	50	100	0.98	0.378
3:24322915:G:A	50	100	0.99	0.435
3:24323019:C:T	50	100	0.99	0.3947
3:24323182:C:G	50	98	0.99	0.04866
3:24323375:C:T	50	100	0.93	0.07771
3:24323573:T:C	50	100	0.99	0.05755
3:24323660:C:G	50	100	0.99	0.4592
3:24323760:G:A	50	100	0.99	0.4159
3:24324053:C:T	50	100	0.99	0.4528
3:24324170:C:T	50	100	0.99	0.4811
3:24325057:C:T	50	100	0.96	0.03722
3:24325700:G:A	50	100	0.99	0.4862
3:24326401:A:G	50	100	0.93	0.01561
3:24326402:A:G	50	100	0.93	0.01561
3:24327167:T:G	50	100	1	0.01543
3:24327875:A:G	50	100	0.97	0.1195
3:24327920:G:A	50	100	0.98	0.01943
3:24327964:A:T	50	100	0.98	0.4503
3:24328128:T:C	50	98	0.99	0.4247
3:24328496:C:T	50	100	0.99	0.01688
3:24328906:T:C	50	98	0.99	0.3782
3:24328971:G:A	50	100	0.68	0.01162
3:24329051:A:G	50	98	0.99	0.01652
3:24329384:T:G	50	100	0.99	0.368
3:24329862:G:A	50	98	0.98	0.1017
3:24330236:A:G	49	100	0.98	0.1115
3:24330369:A:G	50	100	0.98	0.1158
3:24330586:T:A	50	100	1	0.01198
3:24331179:C:T	50	100	1	0.01543
3:24331325:A:G	50	100	1	0.01543
3:24331361:T:C	50	100	1	0.01543
3:24331507:G:T	50	100	0.95	0.01071
3:24331512:T:G	50	100	1	0.01489
3:24331615:A:C	50	100	1	0.01543
3:24331904:C:T	50	98	1	0.01235
3:24332234:G:C	50	100	1	0.01598
3:24332406:A:T	50	100	1	0.01561
3:24332548:C:G	50	100	1	0.01688
3:24333468:C:T	50	100	0.95	0.04484
3:24333698:T:G	50	100	1	0.02088
3:24333835:A:G	50	100	1	0.01816
3:24334117:T:G	50	100	1	0.01816
3:24334424:T:G	50	100	0.98	0.2676
3:24334480:T:C	50	100	0.96	0.03831
3:24334558:G:A	50	98	0.96	0.04902
3:24334892:T:C	50	100	0.96	0.03831
3:24334960:G:A	50	98	0.96	0.2019
3:24334974:C:T	50	98	0.96	0.207
3:24335385:A:C	50	100	1	0.01816
3:24335515:C:T	50	100	1	0.01816
3:24335642:C:T	50	98	0.86	0.01289
3:24335878:A:G	50	100	0.98	0.2879
3:24336546:A:T	50	100	1	0.02033
3:24336590:T:A	50	100	1	0.02033
3:24336591:G:A	50	100	1	0.02033
3:24336881:C:T	50	100	0.83	0.01434
3:24336882:T:C	50	100	0.83	0.01652
3:24337744:G:A	50	100	1	0.0207
3:24337812:T:C	50	100	0.98	0.2994
3:24337860:C:T	50	100	1	0.02033
3:24337866:A:T	50	100	1	0.02033
3:24337874:A:C	50	100	1	0.02033
3:24337877:G:C	50	100	1	0.02033
3:24338021:C:T	50	100	1	0.01253
3:24338076:T:C	50	98	0.99	0.4782
3:24338093:G:A	50	100	1	0.01834
3:24338102:T:C	50	98	0.99	0.4782
3:24338150:C:A	50	100	0.98	0.2987
3:24338253:G:A	50	98	0.99	0.4788
3:24338328:C:G	50	98	0.99	0.4581
3:24338673:C:T	50	100	0.99	0.03086
3:24339212:A:G	50	96	0.99	0.4555
3:24339316:T:C	50	100	0.99	0.01598
3:24339895:T:G	50	100	0.98	0.335
3:24340053:G:T	50	100	0.99	0.01816
3:24340125:A:C	50	100	0.99	0.01816
3:24340271:G:A	50	100	0.97	0.1195
3:24341535:A:G	50	100	0.99	0.04212
3:24341679:T:C	50	100	0.99	0.03032
3:24341856:C:T	50	100	0.93	0.1469
3:24342084:A:C	50	96	0.97	0.2845
3:24342482:C:T	50	100	0.99	0.1008
3:24342514:C:T	50	100	0.96	0.2101
3:24342839:G:A	50	98	0.93	0.1327
3:24342863:A:G	50	98	0.98	0.3201
3:24343584:A:G	50	100	0.97	0.1089
3:24343842:C:T	50	98	0.98	0.3226
3:24343843:G:A	50	98	0.96	0.1592
3:24344180:T:C	50	100	0.98	0.01525
3:24344667:A:T	50	100	1	0.01035
3:24344703:C:T	50	100	1	0.02052
3:24345531:T:A	50	98	0.98	0.2954
3:24346389:G:A	50	100	0.94	0.01525
3:24347010:C:A	50	100	0.98	0.09877
3:24347042:T:C	50	100	0.98	0.3257
3:24347858:G:A	50	100	1	0.02977
3:24348030:A:G	50	100	0.97	0.03867
3:24348128:T:C	50	98	0.94	0.1354
3:24348462:C:G	50	100	0.98	0.03758
3:24348509:G:A	50	100	1	0.0276
3:24348767:T:C	50	98	0.97	0.1966
3:24349279:T:C	50	100	1	0.01271
3:24349757:G:A	50	100	1	0.02397
3:24350933:A:C	50	100	0.96	0.04521
3:24351141:A:C	50	100	0.93	0.08515
3:24351248:G:C	50	100	1	0.04539
3:24351656:A:C	50	98	0.95	0.134
3:24351805:T:C	50	100	1	0.04521
3:24351821:G:T	50	100	0.97	0.01489
3:24352129:A:G	49	98	0.97	0.2248
3:24352143:G:C	49	98	0.94	0.1342
3:24352752:T:C	50	100	1	0.01507
3:24352942:A:G	50	100	1	0.1008
3:24353011:C:T	50	100	1	0.01017
3:24353086:G:C	50	100	1	0.02397
3:24353352:T:A	50	100	1	0.02397
3:24353438:T:G	50	100	0.95	0.01725
3:24354326:C:A	50	100	1	0.02378
3:24354524:A:G	50	100	1	0.01543
3:24354629:C:T	50	100	1	0.02378
3:24354949:A:G	50	100	1	0.04521
3:24355033:A:T	50	100	1	0.02814
3:24355053:T:C	50	100	0.99	0.04521
3:24355763:G:A	50	100	1	0.1009
3:24355772:T:A	50	100	1	0.02378
3:24356121:C:A	50	100	0.98	0.3014
3:24356122:T:G	50	100	1	0.01162
3:24356158:T:C	50	100	1	0.0207
3:24356562:C:A	50	100	1	0.02052
3:24356609:A:G	50	100	0.92	0.01089
3:24356937:G:A	50	100	1	0.01144
3:24357076:C:T	50	100	1	0.01144
3:24357130:T:C	50	100	1	0.03577
3:24357356:A:C	47	97.9	1	0.02033
3:24357361:A:C	47	97.9	1	0.03631
3:24357366:A:C	47	97.9	1	0.03558
3:24357370:A:C	47	100	1	0.01906
3:24358506:C:T	50	100	1	0.01398
3:24358512:T:C	50	100	0.97	0.1298
3:24358632:G:C	50	100	0.97	0.1206
3:24358637:C:T	50	100	0.99	0.3439
3:24358661:G:T	50	98	0.92	0.0463
3:24358801:C:T	50	100	1	0.02015
3:24358838:A:G	50	100	0.96	0.1053
3:24358849:T:C	50	100	0.96	0.1053
3:24358990:C:G	50	100	1	0.02015
3:24359057:C:T	50	100	0.99	0.09967
3:24359199:T:C	50	100	0.97	0.1206
3:24359256:G:T	50	100	1	0.0354
3:24359407:G:A	50	100	1	0.01525
3:24359527:C:G	50	100	1	0.04194
3:24359588:T:G	50	100	1	0.01489
3:24359629:T:C	50	100	0.99	0.06191
3:24359652:C:T	50	100	1	0.01779
3:24359731:A:C	50	100	0.98	0.1013
3:24359759:G:A	50	100	1	0.0354
3:24359899:G:A	50	100	1	0.0354
3:24360027:T:C	50	100	0.97	0.1271
3:24360081:A:T	50	100	0.99	0.06227
3:24360313:T:C	50	100	0.99	0.01525
3:24360830:G:A	50	100	1	0.01525
3:24360987:T:C	50	98	0.98	0.1171
3:24361028:T:C	50	100	0.98	0.01525
3:24361063:A:G	50	100	0.95	0.01525
3:24361643:G:A	50	98	0.9	0.05301
3:24361719:T:C	50	100	0.98	0.3351
3:24362197:T:G	50	100	0.95	0.08533
3:24362206:C:T	50	100	0.93	0.02142
3:24362216:T:C	50	98	0.98	0.157
3:24362299:C:A	50	100	0.93	0.06863
3:24363468:A:G	50	100	0.86	0.01198
3:24363559:C:T	50	100	0.98	0.313
3:24363747:G:C	50	100	0.96	0.344
3:24364146:G:A	50	100	0.97	0.4237
3:24364303:T:C	50	100	0.94	0.01543
3:24364511:T:C	50	100	1	0.01561
3:24364778:G:A	50	100	0.94	0.01761
3:24365009:A:C	50	100	1	0.01816
3:24365744:A:G	50	100	0.96	0.0719
3:24366513:T:C	50	100	0.98	0.1182
3:24366746:G:A	50	98	0.96	0.3293
3:24367344:A:G	50	100	0.9	0.01561
3:24367508:T:G	50	100	0.89	0.01525
3:24367576:T:G	50	100	0.97	0.0276
3:24367724:A:G	50	100	0.98	0.1189
3:24367733:C:G	50	100	0.98	0.02778
3:24367883:T:C	50	100	0.98	0.01362
3:24368087:T:C	50	96	0.94	0.08533
3:24368332:T:C	50	98	0.94	0.3224
3:24368676:G:A	50	100	0.89	0.03903
3:24368765:C:A	50	98	0.89	0.01325
3:24368924:G:A	50	98	0.92	0.2923
3:24369336:A:G	50	96	0.92	0.1222
3:24370365:T:C	50	100	0.97	0.4953
3:24370589:A:G	50	100	1	0.01325
3:24370915:A:T	50	100	0.96	0.05356
3:24371199:G:A	50	100	0.98	0.2981
3:24371261:A:G	50	100	0.96	0.04557
3:24371988:C:A	50	100	0.98	0.1545
3:24372001:G:A	50	100	1	0.01598
3:24372344:G:A	50	100	0.97	0.01235
3:24372704:T:C	50	100	0.97	0.01235
3:24372813:C:A	50	100	1	0.02741
3:24372913:A:G	50	100	1	0.0167
3:24373085:A:T	50	98	0.98	0.2249
3:24373298:C:T	50	100	0.98	0.03377
3:24373537:C:T	50	100	0.99	0.05229
3:24373588:C:T	50	100	0.97	0.01797
3:24373844:C:A	50	100	1	0.02052
3:24374170:C:A	50	100	0.99	0.05247
3:24374336:C:A	50	98	0.98	0.4862
3:24375138:G:C	50	100	1	0.03014
3:24375169:G:A	50	98	0.97	0.4328
3:24375194:T:C	50	100	0.99	0.0305
3:24375396:G:T	47	85.1	0.68	0.1278
3:24375424:G:T	49	95.9	0.73	0.02614
3:24375490:T:C	50	100	1	0.01344
3:24375973:T:C	50	98	0.99	0.02814
3:24376051:C:T	50	100	1	0.01344
3:24376110:T:C	50	98	0.97	0.01235
3:24376359:G:C	50	100	0.98	0.1643
3:24376469:G:C	49	100	0.95	0.09314
3:24377099:T:C	50	98	0.98	0.3237
3:24377302:A:T	50	100	0.87	0.01253
3:24377466:G:A	50	100	0.98	0.4475
3:24377514:T:C	50	98	0.96	0.1353
3:24377676:C:G	50	100	0.97	0.1494
3:24377699:G:C	50	100	1	0.01344
3:24377904:A:G	50	100	1	0.01325
3:24378068:T:C	50	100	0.98	0.2685
3:24378256:A:T	50	100	1	0.4419
3:24378714:A:G	50	100	0.99	0.04521
3:24378737:T:C	50	100	1	0.0276
3:24378783:T:G	50	98	0.98	0.472
3:24378841:T:C	50	100	1	0.0276
3:24379120:G:A	50	88	0.81	0.09949
3:24379233:G:A	50	100	0.91	0.01652
3:24379824:C:T	50	100	1	0.03758
3:24379896:G:T	50	100	0.99	0.4334
3:24380454:T:C	50	100	1	0.4303
3:24380522:T:C	50	100	1	0.3355
3:24380618:T:A	50	100	1	0.1107
3:24380661:C:A	50	100	1	0.4306
3:24381260:C:T	50	100	1	0.4864
3:24381498:C:T	50	100	1	0.4308
3:24381664:G:A	50	100	0.96	0.03522
3:24381793:C:G	50	100	1	0.05465
3:24381849:A:C	50	100	1	0.1055
3:24381948:A:G	50	100	0.99	0.04866
3:24382140:A:G	50	100	1	0.4303
3:24382328:G:A	50	100	0.94	0.01307
3:24382402:A:C	50	100	1	0.03322
3:24382797:C:T	50	100	1	0.01616
3:24382924:T:C	50	100	0.99	0.03322
3:24383723:C:T	50	100	0.99	0.09604
3:24383885:C:T	50	100	1	0.4639
3:24383911:T:G	50	100	1	0.04394
3:24384005:T:C	50	100	1	0.4639
3:24384057:T:A	50	100	1	0.4306
3:24384269:A:G	50	100	1	0.03322
3:24384288:T:C	50	100	0.98	0.04611
3:24384402:T:C	50	100	1	0.4878
3:24384510:G:A	50	100	1	0.4611
3:24384795:A:G	50	100	1	0.05483
3:24385284:G:A	50	100	1	0.04303
3:24385990:C:T	50	100	0.99	0.1447
3:24386152:A:T	50	100	0.99	0.1447
3:24386240:G:A	50	100	0.99	0.1469
3:24387231:T:C	50	100	0.96	0.02033
3:24387246:C:T	50	100	0.99	0.01307
3:24387330:T:G	50	100	1	0.4826
3:24387618:T:C	50	100	0.99	0.08932
3:24387722:T:A	50	100	1	0.3791
3:24388528:G:A	50	100	0.86	0.01307
3:24389468:C:T	50	100	1	0.01017
3:24389756:A:T	50	100	0.99	0.1305
3:24390075:T:C	50	100	0.99	0.4967
3:24390931:T:C	50	100	1	0.04521
3:24391070:C:A	50	100	0.93	0.01307
3:24391330:C:G	50	98	0.98	0.3428
3:24391608:T:A	50	98	1	0.02633
3:24391612:C:T	50	100	0.98	0.08914
3:24392001:A:C	50	100	1	0.3114
3:24392263:T:C	50	100	1	0.01652
3:24393033:A:G	50	100	0.99	0.3773
3:24393260:G:A	50	100	1	0.01017
3:24393289:A:G	50	100	0.97	0.07244
3:24393300:A:G	50	98	0.98	0.0797
3:24393360:C:T	50	100	1	0.3125
3:24393517:G:T	50	100	0.98	0.08932
3:24393712:A:G	50	100	0.98	0.1452
3:24393757:A:G	50	100	1	0.05447
3:24394205:G:C	50	100	1	0.1153
3:24394652:G:A	50	100	0.96	0.04085
3:24394761:T:C	50	100	0.95	0.03958
3:24395067:C:A	50	100	1	0.05301
3:24395615:A:G	50	100	0.99	0.0216
3:24395914:C:T	50	100	0.94	0.07879
3:24396127:G:T	50	100	0.99	0.1445
3:24396430:T:A	50	100	0.99	0.1195
3:24396762:C:T	50	100	0.99	0.4955
3:24396907:A:G	50	100	0.98	0.08551
3:24397351:C:A	50	100	1	0.05229
3:24398441:G:A	50	100	1	0.3079
3:24398513:C:A	50	100	0.96	0.01325
3:24398779:G:T	50	100	0.96	0.05828
3:24398855:T:G	50	100	1	0.03903
3:24398942:G:A	50	100	1	0.4949
3:24399246:A:G	50	100	0.98	0.02451
3:24399854:C:G	50	100	0.98	0.04103
3:24399885:T:C	50	100	1	0.0581
3:24400058:A:C	50	100	1	0.4944
3:24400745:G:A	50	100	1	0.494
3:24401124:A:T	50	98	0.99	0.1389
3:24401360:T:C	50	100	0.95	0.01543
3:24401515:T:G	50	100	0.97	0.04484
3:24401722:G:A	50	100	1	0.01307
3:24401953:T:C	50	100	1	0.03032
3:24402463:T:A	50	100	1	0.4962
3:24402487:C:T	50	100	0.99	0.1211
3:24403093:A:C	49	98	1	0.3856
3:24403260:T:C	50	100	1	0.4964
3:24403424:A:G	50	100	0.95	0.01543
3:24404997:T:C	50	100	1	0.01561
3:24405390:T:C	50	100	1	0.01561
3:24405769:C:T	50	100	1	0.03032
3:24405775:G:A	50	100	1	0.4911
3:24405869:A:G	50	100	0.94	0.02741
3:24405945:A:G	50	100	1	0.1013
3:24406217:T:G	50	100	0.95	0.0216
3:24406302:C:A	49	100	1	0.3597
3:24406424:T:A	50	100	0.97	0.07317
3:24406516:A:G	50	98	0.99	0.167
3:24407260:A:G	50	100	1	0.3856
3:24407883:C:T	50	98	0.99	0.1621
3:24408121:A:T	50	100	1	0.02251
3:24408230:A:C	50	98	0.99	0.1402
3:24408507:A:G	50	98	1	0.2318
3:24408908:C:T	50	100	0.89	0.02033
3:24409135:T:A	50	100	1	0.0256
3:24410560:G:A	50	100	1	0.01017
3:24411231:A:G	50	100	0.93	0.02251
3:24411689:C:T	50	100	1	0.3725
3:24411830:A:G	50	100	0.96	0.02869
3:24412067:C:T	50	98	1	0.2324
3:24412385:C:T	50	96	0.99	0.232
3:24412738:C:G	50	98	0.98	0.1412
3:24413236:T:G	50	98	0.98	0.1411
3:24413480:G:A	50	98	0.97	0.07244
3:24413605:G:A	50	100	0.99	0.3735
3:24414648:G:T	50	100	0.99	0.2317
3:24414698:G:T	50	98	1	0.07244
3:24415612:C:T	50	100	0.99	0.2291
3:24415798:A:G	48	97.9	1	0.1255
3:24416389:T:G	50	100	0.97	0.05828
3:24417134:A:G	46	93.5	0.84	0.05428
3:24417136:A:G	47	87.2	0.98	0.3155
3:24417138:A:G	47	97.9	0.96	0.0906
3:24418857:G:T	50	100	0.99	0.4621
3:24419473:G:A	50	100	0.99	0.4559
3:24419834:T:C	50	100	0.98	0.2117
3:24420764:T:C	50	100	0.99	0.02052
3:24421054:T:C	50	100	0.97	0.02179
3:24421738:A:G	50	100	1	0.2155
3:24421744:T:C	50	100	1	0.2219
3:24421775:A:G	50	98	0.99	0.1126
3:24421818:T:C	50	98	0.99	0.1215
3:24422421:A:G	50	100	1	0.2386
3:24422671:C:T	50	100	0.86	0.02015
3:24423168:C:T	50	100	1	0.4414
3:24423227:T:C	50	100	0.99	0.2367
3:24423464:G:A	50	100	1	0.2391
3:24423589:C:T	50	100	1	0.22
3:24425711:T:C	50	100	1	0.4748
3:24426320:C:T	50	100	1	0.1062
3:24426417:G:A	50	100	1	0.4395
3:24426564:C:T	50	100	1	0.3724
3:24426608:G:A	50	100	0.97	0.01089
3:24427507:T:C	50	100	0.98	0.02651
3:24427979:C:A	50	100	0.99	0.2255
3:24428210:C:T	50	100	1	0.01198
3:24428302:C:T	50	100	1	0.3359
3:24428528:G:C	50	100	1	0.2269
3:24430003:C:A	50	100	1	0.01416
3:24430378:A:G	50	100	1	0.02614
3:24430558:C:T	50	100	0.99	0.2259
3:24430624:A:C	50	98	1	0.1075
3:24430802:G:T	50	100	0.86	0.01489
3:24430956:C:G	50	100	1	0.1062
3:24431082:C:T	50	100	1	0.4419
3:24431263:C:T	48	100	0.62	0.02614
3:24431264:A:T	44	95.5	0.88	0.01852
3:24431356:C:T	50	100	1	0.02614
3:24431375:A:G	50	100	0.99	0.2215
3:24431970:C:T	50	100	0.99	0.07589
3:24432270:A:C	50	100	1	0.0817
3:24432364:C:G	50	100	0.85	0.02741
3:24432393:T:A	50	100	1	0.3297
3:24432562:A:C	50	100	1	0.1077
3:24432601:C:T	50	100	1	0.1075
3:24432862:T:C	50	100	1	0.2219
3:24433060:C:G	50	100	1	0.07879
3:24433671:T:C	50	100	0.99	0.224
3:24433882:A:G	50	100	1	0.02614
3:24434006:A:C	50	100	0.99	0.2269
3:24434212:G:C	50	100	0.99	0.01035
3:24434248:G:A	50	100	0.96	0.07607
3:24434261:A:G	50	100	0.99	0.3322
3:24434701:G:C	50	100	0.99	0.07571
3:24434897:A:G	50	100	1	0.1057
3:24434898:C:T	50	100	1	0.1057
3:24435048:G:C	50	100	0.98	0.0138
3:24435340:C:T	50	100	1	0.0374
3:24435383:G:A	50	100	0.93	0.01924
3:24435387:G:C	50	100	0.93	0.01924
3:24435395:G:A	50	98	0.96	0.02288
3:24435452:C:T	50	98	0.97	0.1741
3:24435864:T:C	50	100	0.98	0.498
3:24436024:G:T	50	100	0.93	0.01053
3:24436134:A:T	50	100	1	0.01561
3:24436331:T:C	50	100	0.98	0.4831
3:24436755:C:T	50	100	0.97	0.08715
3:24436878:C:T	50	100	0.99	0.4869
3:24437086:A:T	50	100	0.99	0.3824
3:24437111:T:C	50	100	0.99	0.3822
3:24437167:C:T	49	100	1	0.01126
3:24437300:G:C	50	100	0.93	0.05828
3:24437722:C:G	50	100	0.99	0.01725
3:24437889:C:T	50	100	0.99	0.01816
3:24438194:G:C	50	100	0.99	0.0463
3:24438352:A:G	50	100	0.99	0.3851
3:24439049:A:G	50	100	0.99	0.4286
3:24439065:T:G	50	100	1	0.01797
3:24439160:C:G	50	100	1	0.12
3:24439391:T:C	50	100	0.99	0.1558
3:24439485:G:A	50	100	0.98	0.3517
3:24439530:A:T	50	100	1	0.102
3:24439550:A:G	50	100	1	0.04049
3:24439575:C:T	50	100	0.98	0.3475
3:24439685:C:A	50	100	0.99	0.3482
3:24439812:G:T	50	100	0.99	0.07353
3:24440018:C:A	50	100	0.91	0.03341
3:24440630:T:C	50	100	0.99	0.3522
3:24440827:G:A	50	100	0.99	0.3473
3:24441047:T:C	50	100	0.98	0.07916
3:24441175:A:G	50	100	0.86	0.01797
3:24441941:C:T	50	100	1	0.09532
3:24442036:A:T	50	100	1	0.0187
3:24442132:G:A	50	100	0.99	0.4237
3:24442303:G:A	50	96	0.98	0.3499
3:24442515:G:A	50	96	0.98	0.36870000000000003
3:24442558:C:G	50	100	0.92	0.01107
3:24442676:T:G	50	100	1	0.01561
3:24442716:C:T	50	98	0.99	0.4265
3:24442835:A:T	50	96	0.98	0.3689
3:24442954:G:A	50	100	0.94	0.0118
3:24443483:A:T	50	98	0.99	0.4259
3:24443849:C:G	50	98	0.99	0.1797
3:24444081:T:C	50	100	1	0.01797
3:24444328:A:G	50	100	0.99	0.01725
3:24444703:C:T	50	100	0.97	0.01761
3:24444741:A:G	50	96	1	0.329
3:24444798:C:T	50	98	0.99	0.1983
3:24445379:T:C	50	100	0.87	0.01162
3:24445814:G:A	50	100	0.96	0.1525
3:24445975:C:T	50	100	1	0.06245
3:24446052:A:C	50	100	0.98	0.02142
3:24446139:C:T	50	100	0.98	0.1652
3:24446230:C:G	50	100	0.99	0.1639
3:24446255:G:A	50	100	1	0.01561
3:24446498:A:G	50	100	0.99	0.01816
3:24446622:G:A	50	100	1	0.01634
3:24447013:G:A	50	100	1	0.01344
3:24447374:C:A	50	100	1	0.1106
3:24447854:G:C	50	100	0.97	0.01362
3:24448095:A:C	50	100	1	0.118
3:24448544:A:G	50	100	0.99	0.03794
3:24448638:A:G	50	100	1	0.118
3:24448865:G:C	50	100	0.97	0.03867
3:24448935:C:T	50	98	1	0.3727
3:24448956:A:G	50	100	1	0.07171
3:24449440:C:T	50	100	0.97	0.03849
3:24449621:T:G	50	100	1	0.01616
3:24449645:A:G	50	100	1	0.1289
3:24449711:A:C	50	100	0.94	0.07208
3:24449938:G:A	50	98	0.99	0.4824
3:24449993:G:A	50	98	1	0.1712
3:24450141:A:G	50	100	0.99	0.06463
3:24450180:A:G	50	100	0.99	0.04829
3:24450253:C:A	50	98	1	0.3716
3:24450450:T:C	50	100	1	0.01634
3:24450860:C:A	50	100	0.99	0.01398
3:24450863:T:G	50	100	0.99	0.01834
3:24450877:C:T	50	98	0.99	0.01816
3:24451001:A:G	50	96	0.99	0.4971
3:24451331:T:A	50	100	0.99	0.07044
3:24451980:C:T	50	100	0.96	0.05937
3:24452149:C:T	50	100	0.99	0.01834
3:24452212:T:C	50	100	0.99	0.2092
3:24452596:C:T	50	100	0.99	0.01743
3:24453207:A:G	50	98	1	0.3738
3:24453356:C:T	50	100	1	0.01344
3:24453645:A:G	50	100	1	0.01344
3:24453890:A:C	50	100	0.98	0.04956
3:24453948:T:G	50	98	0.99	0.3744
3:24453977:A:G	50	100	0.95	0.05901
3:24454413:C:T	50	100	0.98	0.04993
3:24454445:C:T	50	100	0.97	0.02215
3:24455064:G:A	49	93.9	0.97	0.486
3:24455741:G:A	50	100	0.99	0.01017
3:24455908:A:G	50	100	0.97	0.0276
3:24456094:C:G	50	100	0.84	0.02796
3:24456181:A:T	50	96	0.91	0.175
3:24456187:T:C	50	100	0.94	0.04684
3:24456502:A:G	50	98	0.96	0.1959
3:24456681:A:G	50	100	0.93	0.2104
3:24456831:G:C	50	98	1	0.01471
3:24456879:G:C	50	100	1	0.01144
3:24457147:T:C	50	100	1	0.01707
3:24457172:C:T	50	100	0.74	0.01471
3:24457265:T:C	50	98	0.96	0.2665
3:24457578:T:C	50	100	1	0.01017
3:24457873:C:T	50	100	0.99	0.2318
3:24458256:T:C	50	100	1	0.01035
3:24458740:A:C	50	100	0.93	0.03595
3:24458853:A:T	50	100	1	0.01761
3:24459105:C:T	50	100	1	0.01543
3:24459122:C:T	50	100	0.99	0.2326
3:24459131:C:T	50	100	0.97	0.03813
3:24459377:G:A	50	98	0.98	0.04012
3:24459399:T:C	50	100	1	0.01035
3:24459418:G:T	50	100	0.88	0.01452
3:24459806:T:G	50	100	0.84	0.02124
3:24460097:A:G	50	100	1	0.01852
3:24460128:T:C	50	100	0.99	0.2691
3:24460431:T:C	50	100	1	0.01235
3:24460521:A:G	50	100	0.99	0.2342
3:24461096:T:C	50	100	1	0.03395
3:24461467:A:G	50	100	1	0.03395
3:24461479:G:T	50	100	1	0.03395
3:24461715:C:T	50	100	1	0.03395
3:24462234:C:G	50	100	0.99	0.2678
3:24462238:A:G	50	100	0.99	0.268
3:24462263:G:C	50	100	1	0.404
3:24462335:T:G	50	100	1	0.02306
3:24462961:A:G	50	100	1	0.2752
3:24463119:G:C	50	100	1	0.01398
3:24463538:A:G	50	100	1	0.3141
3:24463601:T:A	50	100	1	0.01235
3:24463639:G:A	50	100	0.99	0.2328
3:24463907:T:C	50	100	1	0.01035
3:24463975:G:T	50	100	1	0.01035
3:24464102:C:T	50	98	1	0.04085
3:24464254:A:G	50	98	1	0.01362
3:24464823:A:G	50	100	0.71	0.01053
3:24465303:T:G	50	100	1	0.01035
3:24465331:C:G	50	100	1	0.276
3:24465887:T:G	50	100	1	0.2829
3:24465897:T:A	50	100	1	0.0138
3:24466530:T:C	50	100	1	0.3215
3:24466849:A:C	50	100	1	0.01235
3:24466860:G:A	50	100	1	0.0187
3:24467088:G:C	50	100	0.92	0.01471
3:24467189:A:G	50	100	1	0.2353
3:24467305:C:T	50	100	0.92	0.01471
3:24467488:C:T	50	100	0.99	0.03486
3:24467502:T:G	50	100	0.93	0.01924
3:24467753:T:C	50	100	0.98	0.187
3:24467980:C:T	50	100	1	0.01398
3:24468069:G:T	50	100	1	0.0423
3:24468445:T:C	50	100	0.98	0.4214
3:24469291:C:T	50	100	1	0.3504
3:24469303:A:C	50	100	0.99	0.4323
3:24469762:G:A	50	100	0.98	0.43120000000000003
3:24469779:G:A	50	100	1	0.2671
3:24470429:T:C	50	98	0.99	0.01144
3:24470618:T:A	50	100	0.96	0.01471
3:24470773:T:C	50	100	0.98	0.4328
3:24470777:C:T	50	100	1	0.2672
3:24470840:C:T	50	100	0.83	0.02651
3:24470844:T:C	50	100	0.97	0.02814
3:24471088:A:G	50	100	1	0.2738
3:24471364:G:A	50	100	0.98	0.4381
3:24471465:A:C	50	100	1	0.2253
3:24471517:G:T	50	100	0.97	0.01471
3:24471541:G:T	50	100	1	0.0138
3:24471788:T:G	50	100	0.97	0.01471
3:24472075:T:G	50	100	1	0.01471
3:24472593:C:A	50	100	0.96	0.01471
3:24472715:G:A	50	100	1	0.0138
3:24472858:A:T	50	100	1	0.2678
3:24472951:C:T	50	100	0.99	0.03086
3:24472971:A:T	50	98	0.98	0.05501
3:24472985:G:A	50	100	1	0.01507
3:24473229:C:A	50	100	1	0.2678
3:24473449:T:C	50	100	1	0.01434
3:24473457:G:A	50	100	1	0.2253
3:24473983:A:G	50	100	0.96	0.02832
3:24474573:C:A	50	98	0.97	0.0699
3:24474741:T:C	50	100	0.94	0.03177
3:24475028:T:C	50	100	1	0.01035
3:24475362:T:C	50	100	1	0.02088
3:24475407:T:C	50	100	0.99	0.3967
3:24475482:T:C	50	100	1	0.01434
3:24475580:A:T	50	98	0.88	0.06826
3:24475683:C:T	50	100	0.95	0.01598
3:24475806:T:A	50	100	0.99	0.2702
3:24476289:T:C	50	100	1	0.02088
3:24476601:G:A	50	100	1	0.02088
3:24476643:T:A	50	96	0.94	0.1645
3:24476714:A:T	50	100	1	0.02088
3:24476866:G:A	50	98	0.9	0.06736
3:24476888:A:G	50	100	1	0.02088
3:24476979:T:C	50	100	1	0.02233
3:24477038:G:C	50	98	1	0.02088
3:24477064:T:C	49	100	1	0.02088
3:24477156:C:T	50	100	0.99	0.2732
3:24477311:G:T	50	100	1	0.02633
3:24477555:C:T	50	100	1	0.01906
3:24477601:T:C	50	100	0.94	0.02796
3:24477739:G:A	50	100	1	0.02633
3:24477771:A:G	50	100	0.98	0.04702
3:24478199:T:G	50	100	0.96	0.02324
3:24478291:A:T	50	100	0.96	0.1111
3:24478340:A:G	50	100	1	0.03649
3:24478479:C:T	50	100	0.85	0.01416
3:24478602:A:C	50	100	0.95	0.01507
3:24478792:A:G	50	94	0.93	0.3504
3:24479449:T:C	50	96	0.96	0.01035
3:24479456:G:C	50	100	0.9	0.03613
3:24479472:T:C	50	98	0.84	0.02088
3:24479511:T:C	50	100	1	0.01434
3:24479634:C:T	50	100	1	0.01434
3:24480179:T:G	50	100	0.9	0.01053
3:24480910:A:G	50	100	1	0.01434
3:24481018:A:T	50	100	0.97	0.03123
3:24481218:C:A	41	90.2	0.92	0.4301
3:24481814:G:A	50	100	0.97	0.04884
3:24482173:A:G	50	100	0.94	0.01598
3:24482418:A:C	50	100	1	0.05556
3:24482482:T:G	50	100	1	0.03123
3:24482538:C:T	48	100	0.87	0.01362
3:24482604:A:G	50	100	1	0.05864
3:24482984:C:T	50	100	1	0.01688
3:24483134:C:T	50	100	1	0.03123
3:24483344:T:A	50	100	1	0.01344
3:24484094:C:A	50	100	1	0.01344
3:24484260:A:C	50	100	0.98	0.05919
3:24484296:G:T	50	98	0.94	0.01471
3:24484382:T:A	50	100	1	0.01434
3:24485175:T:C	50	100	1	0.01452
3:24485382:C:T	50	100	0.89	0.01652
3:24485740:G:T	50	100	1	0.03105
3:24485912:G:T	50	100	1	0.01344
3:24486052:C:T	50	100	1	0.0167
3:24486090:T:C	50	98	0.98	0.1972
3:24486227:C:T	49	98	0.97	0.04648
3:24486243:T:C	41	100	1	0.03413
3:24486461:G:A	50	100	0.94	0.01561
3:24486746:T:C	50	100	0.99	0.06009
3:24487378:T:A	50	100	1	0.05955
3:24487563:A:C	50	100	1	0.03413
3:24487644:A:C	50	100	1	0.03413
3:24487701:A:G	50	100	0.97	0.02052
3:24488162:A:G	50	100	0.98	0.2131
3:24488259:C:T	50	100	0.94	0.0158
3:24488294:G:A	50	100	0.94	0.01471
3:24488339:G:A	50	100	1	0.01434
3:24488414:T:C	50	100	1	0.01434
3:24488497:G:A	50	100	0.97	0.01997
3:24488896:T:C	50	100	1	0.01434
3:24489138:C:T	50	100	0.83	0.01452
3:24489809:T:C	50	100	0.98	0.2117
3:24489930:C:T	50	100	1	0.0118
3:24490076:T:C	50	100	1	0.06209
3:24490099:T:A	50	100	0.98	0.15310000000000001
3:24490152:C:T	50	100	0.96	0.01344
3:24490256:A:G	50	98	0.98	0.2869
3:24490641:C:T	50	100	1	0.02832
3:24491429:T:C	50	100	0.96	0.1251
3:24491631:A:G	50	98	0.96	0.07589
3:24491787:G:A	50	98	0.95	0.4081
3:24491823:T:A	50	100	0.99	0.2104
3:24492007:G:A	50	100	0.97	0.03831
3:24492223:A:T	50	100	0.89	0.03159
3:24493352:A:G	50	100	1	0.01434
3:24493610:A:G	50	100	0.94	0.0158
3:24494055:C:T	50	100	1	0.0118
3:24494362:T:C	50	100	0.99	0.1658
3:24494441:C:A	50	100	0.97	0.03849
3:24494818:C:A	50	100	0.94	0.01162
3:24494993:C:T	49	100	1	0.01289
3:24495050:C:T	50	98	0.99	0.2854
3:24495732:A:C	50	100	0.99	0.2856
3:24495987:T:C	50	100	0.98	0.1707
3:24496405:A:G	50	100	1	0.01416
3:24496598:C:G	50	100	1	0.0118
3:24496776:G:T	50	100	0.97	0.309
3:24497347:A:G	50	100	0.97	0.3978
3:24497353:T:C	50	100	1	0.03613
3:24497495:C:T	50	100	0.97	0.4964
3:24497615:T:G	50	100	0.97	0.3991
3:24497738:T:C	50	100	1	0.01162
3:24498530:G:T	50	100	0.92	0.09386
3:24499053:G:A	50	100	1	0.03577
3:24499637:G:A	50	98	0.98	0.02905
3:24499671:C:T	50	100	0.86	0.01997
3:24500245:G:T	50	100	0.96	0.01162
3:24500260:G:T	50	100	0.97	0.02723
3:24500644:T:C	50	100	0.99	0.04956
3:24500842:T:A	50	100	0.92	0.01616
3:24500952:T:G	50	100	1	0.01162
3:24501037:C:G	50	100	1	0.0118
3:24502298:C:A	50	100	0.95	0.06064
3:24502792:T:G	50	98	0.85	0.0167
3:24503893:C:T	50	100	1	0.03613
3:24504122:T:C	50	100	1	0.03631
3:24504334:T:C	50	100	0.99	0.04611
3:24504645:T:C	50	100	0.98	0.06064
3:24504776:T:C	50	100	0.95	0.372
3:24504853:C:A	50	100	0.76	0.0256
3:24505169:T:G	50	100	0.99	0.04611
3:24505200:A:G	49	95.9	0.85	0.07752
3:24506104:C:A	50	100	0.82	0.01525
3:24506672:T:A	48	91.7	0.96	0.4366
3:24506944:G:A	49	95.9	0.9	0.04611
3:24506951:C:T	50	100	1	0.01162
3:24506986:A:G	49	89.8	0.97	0.3954
3:24507115:A:T	50	100	0.98	0.01906
3:24507681:T:G	50	100	0.98	0.01906
3:24508097:T:G	50	100	0.96	0.01924
3:24509383:G:T	50	100	0.98	0.01852
3:24509614:A:G	50	100	1	0.01162
3:24509786:A:G	50	100	1	0.0118
3:24510287:A:G	50	100	0.98	0.3669
3:24511084:T:G	50	100	0.98	0.03068
3:24511342:T:C	50	100	0.94	0.02977
3:24511347:T:C	50	100	0.95	0.02814
3:24511388:G:A	50	100	0.95	0.04031
3:24512430:T:C	50	100	1	0.0118
3:24512470:T:G	50	98	0.91	0.05283
3:24512951:C:A	50	100	1	0.03232
3:24513213:G:A	50	98	0.95	0.3698
3:24514785:G:A	50	100	1	0.04394
3:24515128:G:C	50	100	1	0.01162
3:24515284:G:C	50	100	0.99	0.3524
3:24515403:G:A	50	100	0.98	0.4719
3:24515484:A:G	50	100	1	0.01162
3:24515803:T:C	50	100	1	0.01162
3:24516465:C:A	50	100	1	0.01162
3:24517158:C:T	50	100	0.96	0.06118
3:24517415:A:G	50	100	0.98	0.3486
3:24517504:G:A	50	100	0.97	0.02124
3:24517678:C:T	50	100	0.99	0.3538
3:24518361:T:C	50	100	1	0.01162
3:24518708:A:T	50	100	0.98	0.06118
3:24519153:G:A	50	100	1	0.03195
3:24519691:C:T	50	100	1	0.01162
3:24520027:C:T	50	100	1	0.01162
3:24520040:G:A	50	100	0.98	0.3526
3:24520074:G:C	50	98	0.88	0.05102
3:24520131:T:C	50	98	0.98	0.05265
3:24520262:C:T	50	96	0.98	0.1038
3:24520403:C:T	50	96	0.98	0.1038
3:24520596:C:T	50	100	0.97	0.04375
3:24520953:T:C	50	98	0.97	0.4539
3:24521386:G:T	50	98	0.95	0.3571
3:24521530:G:C	50	94	0.9	0.3183
3:24521676:A:G	50	100	0.96	0.333
3:24521813:C:A	50	100	0.71	0.02052
3:24521872:T:G	49	98	0.96	0.3292
3:24521962:C:T	50	98	0.93	0.02633
3:24522144:C:T	50	96	0.82	0.01107
3:24522347:G:C	50	90	0.86	0.4539
3:24522787:G:A	50	96	0.75	0.0158
3:24522826:A:G	50	96	0.87	0.02687
3:24522829:A:T	50	100	0.96	0.01434
3:24522913:G:C	50	98	0.88	0.02015
3:24522957:C:A	50	98	0.87	0.06572
3:24523248:G:T	50	96	0.89	0.3606
3:24523378:T:C	50	98	0.9	0.3735
3:24523753:C:T	50	100	0.91	0.01271
3:24523940:A:C	50	98	0.86	0.05519
3:24524737:T:C	50	94	0.88	0.3056
3:24524997:A:G	50	100	0.95	0.02814
3:24525063:A:G	50	96	0.86	0.07244
3:24525140:C:T	50	96	0.9	0.374
3:24525498:T:C	50	100	0.88	0.02669
3:24525775:A:T	50	100	1	0.01071
3:24526422:C:T	50	100	0.97	0.08007
3:24526500:T:G	50	94	0.93	0.4679
3:24526546:G:T	50	100	0.96	0.03123
3:24526814:G:A	50	98	0.89	0.04539
3:24526854:A:G	50	100	0.98	0.03722
3:24527102:A:G	50	100	0.96	0.03177
3:24527227:T:C	50	100	0.93	0.04339
3:24527691:G:T	50	100	0.88	0.0216
3:24527734:T:C	50	100	1	0.04194
3:24527779:G:A	50	94	0.95	0.3722
3:24528680:G:C	50	100	0.97	0.03758
3:24528852:T:C	50	100	0.98	0.0817
3:24529029:C:T	50	100	0.96	0.319
3:24529088:T:C	50	98	0.81	0.04012
3:24529464:G:C	50	100	0.99	0.03722
3:24529481:C:T	50	100	0.99	0.03159
3:24529631:T:C	50	100	1	0.03704
3:24529735:C:T	50	98	1	0.01126
3:24529817:C:T	50	100	1	0.03141
3:24530649:C:T	50	100	0.97	0.03377
3:24530779:G:A	50	100	0.97	0.03395
3:24530836:A:G	50	100	1	0.01071
3:24530846:A:G	50	100	0.96	0.04956
3:24530980:A:G	50	100	1	0.03214
3:24531003:A:G	50	100	1	0.03195
3:24531131:C:T	50	100	0.99	0.3273
3:24531169:C:A	50	100	0.83	0.02869
3:24531471:A:C	50	100	1	0.03141
3:24531541:C:T	48	95.8	0.99	0.325
3:24531778:T:C	50	100	1	0.04339
3:24532314:T:C	49	98	0.99	0.3724
3:24532651:T:C	50	98	0.99	0.3722
3:24532663:T:C	50	98	0.99	0.3722
3:24532872:G:A	50	100	0.89	0.04866
3:24533704:C:T	50	100	0.99	0.3662
3:24533997:G:A	50	100	1	0.04339
3:24534083:A:G	50	100	1	0.0187
3:24534146:C:T	50	100	0.99	0.3715
3:24534615:A:G	50	100	0.81	0.03032
3:24534703:A:T	50	100	0.99	0.05628
3:24534850:T:C	50	100	1	0.0354
3:24534943:A:G	50	100	0.99	0.4746
3:24535006:T:C	50	100	0.99	0.3722
3:24535262:C:G	50	100	1	0.3252
3:24535527:T:C	50	100	0.99	0.4867
3:24535552:A:T	50	100	1	0.02614
3:24536058:T:G	50	100	0.96	0.02397
3:24536253:G:A	50	100	1	0.04339
3:24536336:A:T	50	100	1	0.04775
3:24536399:C:T	50	100	1	0.3273
3:24536927:T:C	50	100	0.99	0.3727
3:24537072:T:C	50	100	0.97	0.04103
3:24537354:C:G	50	100	1	0.01071
3:24537491:C:T	50	100	1	0.3273
3:24537586:T:C	50	100	1	0.01089
3:24537630:T:G	50	100	0.99	0.372
3:24537635:C:T	50	100	1	0.04339
3:24537918:G:T	50	100	1	0.04539
3:24538442:C:G	50	100	1	0.3282
3:24538691:C:T	50	100	0.99	0.1013
3:24539274:A:G	50	100	0.99	0.325
3:24539442:T:C	50	100	0.94	0.01543
3:24540027:A:G	40	97.5	0.98	0.3048
3:24540107:G:A	47	97.9	1	0.2582
3:24540170:G:A	50	100	0.98	0.01053
3:24540226:A:T	50	100	1	0.03195
3:24540705:G:A	50	100	1	0.248
3:24540795:C:T	50	100	0.9	0.01307
3:24541323:G:A	50	100	0.99	0.3233
3:24541393:A:G	50	100	1	0.02633
3:24541524:T:C	50	100	1	0.2482
3:24541938:G:T	50	100	1	0.03704
3:24542089:C:A	50	100	1	0.2482
3:24542521:G:A	50	100	1	0.04303
3:24543442:C:T	50	100	1	0.063
3:24543461:C:T	50	100	1	0.2596
3:24543532:A:G	50	100	1	0.03722
3:24543730:A:G	50	100	1	0.01089
3:24543965:C:T	50	100	0.96	0.01543
3:24544031:C:T	50	100	1	0.248
3:24544097:G:A	50	100	1	0.04303
3:24544370:C:G	50	100	1	0.04466
3:24544493:G:A	50	100	1	0.2672
3:24545113:A:C	50	100	1	0.04321
3:24545290:C:G	50	100	1	0.04521
3:24546089:G:T	50	100	1	0.2484
3:24546624:A:G	50	98	1	0.3248
3:24547106:C:A	50	98	0.97	0.1939
3:24547457:C:T	50	100	1	0.01089
3:24547864:T:C	50	100	0.93	0.0118
3:24547871:T:C	50	100	1	0.04739
3:24547878:G:T	50	100	1	0.2476
3:24548087:A:G	50	100	1	0.01071
3:24549253:G:A	50	100	1	0.2596
3:24549350:C:T	50	100	1	0.248
3:24549672:G:T	50	100	0.98	0.01997
3:24549921:C:T	50	98	0.97	0.4975
3:24550072:C:T	50	100	1	0.2006
3:24550371:C:A	50	100	0.73	0.01852
3:24550872:A:G	50	100	1	0.02705
3:24550958:C:T	50	100	1	0.01107
3:24551343:G:A	50	100	0.87	0.01253
3:24551556:C:G	50	100	1	0.04484
3:24551744:A:G	50	100	0.69	0.03504
3:24551883:C:A	50	100	0.99	0.09822
3:24552119:C:G	50	100	1	0.04448
3:24552455:A:T	50	100	0.86	0.01543
3:24553844:G:A	50	100	1	0.02614
3:24554270:A:G	50	100	1	0.01089
3:24554746:G:T	50	100	0.99	0.2576
3:24555521:C:A	50	100	1	0.04521
3:24555668:G:A	50	100	1	0.04702
3:24555963:G:A	50	100	1	0.06245
3:24556027:C:T	50	100	0.98	0.03304
3:24556049:T:A	50	100	1	0.1492
3:24556277:C:T	50	100	1	0.01888
3:24556470:C:T	50	100	1	0.02996
3:24556525:A:G	50	100	1	0.05664
3:24557407:A:G	50	100	0.76	0.01924
3:24557532:T:G	50	100	1	0.2927
3:24557664:G:A	50	100	1	0.01979
3:24557780:A:G	50	100	1	0.1745
3:24557887:A:G	50	100	0.99	0.05937
3:24558566:T:C	50	100	1	0.1638
3:24558618:T:A	50	100	1	0.2378
3:24558892:T:C	50	100	1	0.02996
3:24559013:T:C	50	100	0.98	0.06736
3:24559999:C:T	50	100	0.89	0.01307
3:24560180:C:T	50	100	1	0.04484
3:24560420:C:T	50	100	1	0.2485
3:24560665:A:T	50	100	1	0.1525
3:24560982:T:G	50	100	1	0.04484
3:24561032:C:A	50	100	1	0.2485
3:24561044:T:C	49	100	1	0.02378
3:24561388:G:T	50	100	1	0.02723
3:24561823:G:T	50	98	0.98	0.06954
3:24562001:A:T	50	100	1	0.3054
3:24562041:A:G	50	100	0.99	0.1992
3:24562375:A:G	50	100	1	0.01089
3:24562710:T:C	50	100	1	0.03159
3:24562882:G:A	50	100	1	0.01598
3:24562886:G:A	50	100	1	0.03704
3:24562968:C:T	50	100	0.99	0.01707
3:24563051:G:T	50	100	0.84	0.01271
3:24563547:A:G	50	100	1	0.01107
3:24563813:A:T	49	100	0.89	0.01543
3:24564033:A:G	50	100	0.86	0.01307
3:24565029:T:C	50	100	1	0.01598
3:24567017:C:T	50	100	1	0.01089
3:24567139:G:A	49	100	1	0.2596
3:24567159:G:A	49	100	1	0.04158
3:24567289:A:C	50	100	1	0.2596
3:24567346:G:A	50	100	1	0.03159
3:24567419:C:G	50	100	0.99	0.3239
3:24567459:T:C	50	100	0.88	0.1511
3:24567839:G:A	50	100	1	0.2596
3:24567863:T:C	50	100	1	0.2609
3:24567870:G:C	50	100	1	0.03159
3:24567945:C:T	50	100	0.69	0.03595
3:24568275:C:T	50	100	1	0.01089
3:24568289:T:G	50	100	1	0.2609
3:24568355:G:A	49	100	0.99	0.305
3:24568374:T:C	50	100	1	0.01598
3:24568648:C:T	50	100	1	0.01089
3:24568992:G:A	50	100	1	0.2164
3:24569009:G:A	50	100	0.93	0.02251
3:24569031:T:C	50	100	1	0.0443
3:24569193:A:T	50	100	1	0.02687
3:24569310:G:A	50	100	1	0.2164
3:24569630:C:G	50	100	1	0.03686
3:24569732:C:T	50	100	0.97	0.03849
3:24569857:A:G	50	100	0.93	0.02251
3:24569858:C:T	50	100	0.83	0.01289
3:24570038:C:T	50	100	0.97	0.04412
3:24570204:G:T	50	100	1	0.01162
3:24570221:C:T	50	100	0.96	0.03159
3:24570618:A:C	50	100	1	0.01452
3:24570960:G:A	50	100	1	0.01162
3:24570962:A:G	50	100	0.98	0.04412
3:24571123:G:C	50	100	0.85	0.01561
3:24571349:C:G	50	100	1	0.2631
3:24571655:T:C	50	100	1	0.0443
3:24571764:G:A	50	100	0.99	0.02959
3:24571876:A:G	50	100	1	0.03177
3:24571883:A:G	50	100	1	0.2627
3:24572165:G:A	50	100	0.97	0.04176
3:24572455:A:G	50	100	1	0.2629
3:24572547:C:G	50	100	1	0.02651
3:24572704:C:T	50	98	0.97	0.01452
3:24572739:G:C	50	100	0.99	0.01089
3:24572781:C:A	50	100	0.99	0.02959
3:24572987:G:T	50	100	1	0.03159
3:24573068:A:G	50	100	0.78	0.03758
3:24573098:A:G	50	100	1	0.01162
3:24573384:A:G	50	100	0.64	0.01325
3:24573387:C:G	50	100	1	0.01162
3:24573724:C:T	50	100	0.99	0.07571
3:24574105:A:G	50	100	0.86	0.02251
3:24574153:C:G	50	100	0.96	0.05283
3:24574251:A:G	50	100	1	0.02651
3:24574277:T:C	50	94	1	0.2711
3:24574278:T:C	48	91.7	0.91	0.02633
3:24574279:T:C	50	100	0.98	0.07607
3:24574416:C:G	50	98	0.9	0.05229
3:24574514:C:T	50	100	0.9	0.01126
3:24574569:G:A	50	100	0.98	0.02905
3:24574713:C:T	50	100	0.98	0.01144
3:24575103:C:T	50	100	0.97	0.07843
3:24575340:T:G	50	100	1	0.2948
3:24575729:A:G	50	100	0.99	0.2947
3:24575815:T:C	50	100	1	0.04176
3:24576067:A:G	50	98	0.9	0.05229
3:24576283:G:A	50	100	0.98	0.02905
3:24576291:C:T	50	100	0.83	0.01271
3:24576343:C:T	50	100	0.99	0.2569
3:24576437:T:C	50	100	0.88	0.134
3:24576467:T:G	50	100	0.98	0.03377
3:24576546:C:A	50	100	0.99	0.2582
3:24576638:A:G	50	100	0.99	0.3244
3:24577033:C:T	50	100	0.98	0.08497
3:24577330:T:C	50	100	1	0.01979
3:24577343:C:A	50	100	1	0.01107
3:24577543:G:A	50	100	1	0.05683
3:24577759:A:C	50	100	1	0.01107
3:24578499:C:T	50	100	1	0.02342
3:24578664:C:A	50	100	1	0.03105
3:24578821:T:C	50	100	1	0.05901
3:24579111:T:G	50	100	1	0.03704
3:24579185:C:T	50	100	0.83	0.01834
3:24579317:C:A	50	100	1	0.02342
3:24579815:G:C	50	100	0.97	0.04521
3:24579862:A:G	50	100	0.94	0.01344
3:24579942:G:A	50	100	0.97	0.04521
3:24580016:G:A	50	100	0.98	0.06699
3:24580033:A:G	50	100	1	0.01924
3:24580122:A:G	50	100	0.99	0.24
3:24580442:C:A	50	98	0.93	0.1278
3:24580602:G:A	50	100	0.97	0.03867
3:24580772:C:T	50	100	0.83	0.01725
3:24580906:A:G	50	100	0.99	0.01253
3:24580986:C:T	50	100	1	0.04484
3:24581460:C:G	50	100	1	0.02288
3:24581831:G:A	50	100	0.99	0.378
3:24581969:C:T	50	100	1	0.01906
3:24582245:G:T	50	100	0.99	0.01271
3:24582246:A:T	50	100	0.99	0.01253
3:24582389:C:T	50	100	0.9	0.01924
3:24582738:C:T	50	100	0.89	0.02124
3:24583006:A:G	50	100	1	0.04503
3:24583168:C:A	50	100	0.88	0.08333
3:24583363:T:C	50	100	1	0.04121
3:24583367:A:G	50	100	1	0.02614
3:24583454:C:T	50	100	1	0.3145
3:24584015:A:G	50	100	0.93	0.01162
3:24584039:A:G	50	100	1	0.02197
3:24584055:T:C	50	100	0.97	0.05447
3:24584186:C:T	50	100	1	0.01162
3:24584253:T:A	50	100	0.93	0.01144
3:24584339:G:C	50	100	0.95	0.04067
3:24584382:A:G	50	100	0.97	0.1376
3:24584421:T:C	50	100	1	0.0216
3:24584957:C:A	50	100	0.88	0.01779
3:24585096:T:C	50	100	0.98	0.08188
3:24585112:A:C	50	100	1	0.04412
3:24585350:A:G	50	100	1	0.04012
3:24585451:C:T	50	100	0.92	0.04067
3:24585475:C:G	50	100	1	0.01198
3:24585505:A:G	50	100	0.98	0.02179
3:24585529:T:G	50	100	0.9	0.0394
3:24585731:C:T	50	100	0.91	0.04085
3:24586025:T:C	50	100	0.91	0.04121
3:24586036:T:C	50	100	0.96	0.02887
3:24586070:G:A	50	100	0.98	0.4497
3:24586170:C:T	50	100	1	0.0216
3:24586250:A:G	50	100	1	0.01398
3:24586284:G:T	50	100	0.9	0.03994
3:24586303:A:G	50	100	1	0.01198
3:24586339:T:C	50	100	1	0.01489
3:24586419:G:A	50	100	0.85	0.02596
3:24586886:C:G	50	100	0.95	0.09622
3:24586910:G:A	50	100	1	0.02505
3:24586917:C:T	50	100	1	0.02505
3:24587090:C:T	50	100	0.99	0.315
3:24587194:T:C	50	100	1	0.02651
3:24587289:T:C	50	100	0.99	0.3684
3:24587293:T:C	50	100	0.81	0.01906
3:24587684:G:A	50	100	0.98	0.01253
3:24587700:G:T	50	100	0.99	0.2384
3:24587716:C:T	50	100	0.96	0.01253
3:24587934:C:T	50	100	0.96	0.01253
3:24587959:C:T	50	100	0.97	0.106
3:24588172:C:A	50	100	0.99	0.2836
3:24588670:G:A	50	100	0.99	0.3686
3:24588675:G:A	50	100	0.99	0.3039
3:24588723:A:G	50	100	1	0.04503
3:24588850:A:T	50	100	0.98	0.3039
3:24589242:G:A	50	100	0.97	0.07716
3:24589674:T:C	50	98	0.99	0.3056
3:24589820:T:A	50	100	1	0.02524
3:24589949:C:G	50	100	1	0.02451
3:24590187:A:G	50	100	1	0.02052
3:24590228:A:G	50	100	1	0.1191
3:24590599:A:T	50	100	0.99	0.3157
3:24590633:A:C	50	100	0.98	0.06173
3:24590668:C:A	50	100	1	0.01253
3:24590777:C:G	50	100	0.93	0.01507
3:24590840:C:T	50	100	1	0.1193
3:24590841:G:A	50	100	1	0.1193
3:24591067:T:A	50	100	0.99	0.327
3:24591089:A:G	50	100	1	0.01253
3:24591131:G:A	50	100	1	0.1193
3:24591317:A:G	50	100	1	0.01089
3:24591547:G:A	50	100	1	0.3046
3:24591940:C:A	50	100	1	0.1843
3:24592266:C:T	50	100	1	0.1193
3:24592610:G:A	50	100	1	0.01652
3:24592791:C:T	50	100	1	0.1313
3:24592854:G:C	50	100	1	0.1523
3:24593130:A:G	50	100	0.94	0.03123
3:24593166:A:T	50	100	1	0.03903
3:24593231:T:C	50	100	1	0.1313
3:24593318:A:T	50	100	0.98	0.3595
3:24593393:C:T	50	100	1	0.1373
3:24593581:G:T	50	100	1	0.01107
3:24593593:A:G	50	100	0.85	0.04757
3:24593613:T:C	50	98	0.97	0.3604
3:24593860:T:C	50	100	0.98	0.3595
3:24594145:T:C	50	100	0.97	0.01707
3:24594513:A:G	49	100	1	0.148
3:24594743:C:T	50	100	1	0.1314
3:24594781:A:G	50	100	1	0.01507
3:24594783:C:G	50	100	1	0.01507
3:24594842:A:G	50	100	0.97	0.01707
3:24594872:T:G	50	100	1	0.3128
3:24594985:C:T	50	100	1	0.1037
3:24595033:G:A	50	100	1	0.3126
3:24595164:C:T	50	100	0.95	0.02923
3:24595379:A:G	50	100	1	0.03994
3:24595684:T:C	50	100	1	0.01507
3:24595831:A:T	50	100	0.99	0.0118
3:24595905:A:G	50	100	0.97	0.01779
3:24595953:A:G	50	100	0.89	0.04956
3:24595980:T:C	50	100	1	0.3134
3:24596072:C:T	50	100	1	0.01906
3:24596191:C:T	50	100	1	0.3134
3:24596564:A:G	50	100	1	0.01816
3:24596683:A:C	50	100	1	0.04067
3:24596822:C:T	50	100	1	0.01906
3:24597035:G:T	50	100	1	0.2504
3:24597089:T:C	50	100	0.97	0.02469
3:24597300:T:C	50	100	1	0.09786
3:24597481:C:T	50	100	1	0.01507
3:24597806:C:T	50	100	0.96	0.0463
3:24597853:A:G	50	100	1	0.2939
3:24598078:G:T	50	100	0.97	0.4116
3:24598111:G:T	50	100	0.99	0.1979
3:24598112:A:G	50	100	1	0.04484
3:24598227:T:C	50	100	1	0.02941
3:24598235:G:A	50	100	0.99	0.106
3:24598393:G:A	50	100	0.97	0.03413
3:24598427:C:T	50	100	1	0.01126
3:24598467:T:C	50	98	0.99	0.1064
3:24598497:A:G	50	100	0.98	0.1055
3:24598513:A:C	50	100	0.99	0.01253
3:24598563:G:T	50	100	0.96	0.01888
3:24598568:A:G	50	100	0.97	0.4951
3:24598949:G:C	50	100	0.99	0.04049
3:24599054:A:G	50	100	0.92	0.03159
3:24599227:A:G	50	100	0.97	0.05192
3:24599453:T:C	50	100	0.98	0.03958
3:24599467:T:C	50	100	0.96	0.0797
3:24599843:G:A	50	98	0.92	0.323
3:24600161:G:C	50	98	0.92	0.02106
3:24600207:G:A	50	100	0.93	0.0207
3:24600246:A:G	50	100	0.94	0.04847
3:24600475:G:T	50	100	0.93	0.01634
3:24600477:C:T	49	100	0.96	0.09604
3:24600578:G:A	50	98	0.84	0.02142
3:24600619:T:A	36	97.2	0.8	0.01816
3:24601129:G:A	50	100	0.84	0.01598
3:24601132:A:G	50	98	0.93	0.09296
3:24601423:G:A	50	94	0.83	0.3052
3:24601453:T:C	50	100	0.99	0.01525
3:24601874:G:A	50	100	0.82	0.01997
3:24602082:C:T	50	88	0.85	0.1806
3:24602143:T:A	50	100	0.93	0.01743
3:24602148:A:T	50	100	0.89	0.06282
3:24602705:C:G	50	100	0.92	0.09277
3:24602710:A:G	50	100	0.93	0.3419
3:24602777:G:A	50	100	0.85	0.0354
3:24603079:C:A	50	100	0.99	0.01906
3:24603090:A:G	50	100	0.95	0.1302
3:24603169:A:G	50	100	0.95	0.1298
3:24603303:A:C	50	100	1	0.01071
3:24603382:A:T	50	100	0.97	0.01325
3:24603483:C:A	50	100	1	0.01761
3:24603519:A:G	50	100	1	0.01634
3:24603521:A:G	50	100	0.98	0.03976
3:24603619:C:T	50	100	0.98	0.01107
3:24603697:C:T	50	100	0.95	0.01652
3:24603878:C:T	50	100	1	0.01489
3:24604057:C:A	50	100	0.97	0.01816
3:24604088:T:C	50	100	1	0.1224
3:24604140:T:G	50	100	1	0.03631
3:24604445:G:T	50	100	0.99	0.09168
3:24604483:A:G	50	100	0.99	0.1222
3:24604585:G:A	50	100	1	0.1222
3:24604614:T:C	50	100	1	0.04702
3:24604617:G:A	50	100	1	0.1107
3:24604663:A:G	50	100	0.99	0.1071
3:24604822:C:T	50	100	0.99	0.01289
3:24604922:G:A	50	100	1	0.1211
3:24604977:C:T	50	100	0.94	0.02251
3:24605385:C:T	50	100	0.97	0.01652
3:24606037:A:G	50	100	0.99	0.04575
3:24606064:C:G	50	100	1	0.1213
3:24606122:A:G	50	100	1	0.03686
3:24606214:A:G	50	100	0.99	0.07916
3:24606221:A:G	50	100	1	0.1278
3:24606610:G:A	50	100	0.99	0.09223
3:24606706:C:T	50	100	1	0.02179
3:24606926:A:G	50	100	1	0.03522
3:24607479:C:A	50	100	1	0.02959
3:24607623:T:G	50	100	1	0.02905
3:24607981:A:T	50	100	1	0.03522
3:24608052:T:C	50	100	1	0.4651
3:24608271:C:T	50	100	1	0.04321
3:24608358:A:G	50	100	1	0.0354
3:24608444:T:C	50	100	1	0.02887
3:24608521:T:A	50	100	1	0.2015
3:24608602:A:T	50	100	1	0.1213
3:24608803:A:C	50	100	1	0.2455
3:24608992:A:G	50	100	1	0.02124
3:24609234:A:G	50	100	1	0.01688
3:24609463:T:A	50	100	0.99	0.2171
3:24609526:G:A	50	100	1	0.01107
3:24609661:G:C	50	100	1	0.1211
3:24609890:T:C	50	100	1	0.04593
3:24610089:A:G	50	100	0.99	0.4072
3:24610176:G:T	50	100	1	0.02832
3:24610676:C:T	50	100	1	0.4076
3:24610857:G:A	50	100	1	0.1213
3:24611044:A:G	50	100	1	0.01543
3:24611205:A:T	50	100	0.99	0.1088
3:24611322:A:G	49	100	1	0.3593
3:24611466:C:A	50	100	1	0.04412
3:24611521:C:T	50	100	1	0.1354
3:24611632:T:C	50	100	1	0.01652
3:24611653:C:T	50	100	0.99	0.05265
3:24612645:G:A	50	100	0.99	0.03468
3:24612691:C:T	50	100	1	0.04412
3:24612847:G:A	50	100	1	0.08805
3:24613123:T:A	50	100	1	0.08805
3:24613301:C:G	50	100	0.99	0.4089
3:24613363:C:A	50	100	0.96	0.02124
3:24613404:G:A	50	100	1	0.01107
3:24613485:A:T	50	100	1	0.1222
3:24613610:C:A	50	100	1	0.04012
3:24613720:C:T	50	100	0.84	0.01598
3:24613859:C:A	50	100	1	0.01089
3:24613896:G:T	50	100	0.99	0.05338
3:24613916:G:C	50	100	1	0.04121
3:24613990:A:G	50	100	1	0.01616
3:24614328:C:T	50	100	1	0.01598
3:24614386:A:G	50	100	1	0.01398
3:24614472:A:G	50	100	1	0.02487
3:24614554:C:T	50	100	1	0.01035
3:24614597:T:C	50	100	1	0.01107
3:24615093:T:C	50	100	1	0.01489
3:24615287:T:G	50	100	1	0.05628
3:24615382:C:T	50	100	1	0.02215
3:24615445:C:T	50	100	1	0.08914
3:24616113:A:T	50	100	1	0.1224
3:24616184:T:C	50	100	1	0.1269
3:24616595:A:T	50	100	1	0.01888
3:24616716:C:T	50	100	1	0.01979
3:24616857:G:T	50	100	1	0.08025
3:24617074:T:C	50	100	1	0.2406
3:24617206:C:T	50	100	1	0.4702
3:24617434:A:C	50	100	0.98	0.122
3:24617740:C:T	50	100	1	0.04375
3:24617816:T:C	50	100	1	0.0325
3:24617835:T:A	50	100	1	0.1661
3:24618158:T:G	50	100	1	0.01489
3:24618555:A:G	50	100	1	0.2033
3:24618828:A:G	50	100	1	0.02197
3:24618882:G:T	50	100	1	0.01325
3:24619007:T:C	50	100	1	0.01271
3:24619148:C:T	50	100	1	0.08025
3:24619237:T:C	50	100	1	0.08025
3:24619269:T:C	50	100	1	0.04521
3:24619373:A:G	50	98	1	0.2838
3:24619666:T:C	50	100	0.99	0.01089
3:24620075:C:G	50	100	1	0.02142
3:24620231:T:C	50	100	1	0.09132
3:24620318:C:T	49	100	1	0.1164
3:24620541:C:T	50	100	1	0.01107
3:24620565:A:G	50	100	1	0.1162
3:24620722:A:G	50	100	1	0.01471
3:24620750:G:C	50	98	1	0.01652
3:24621065:A:G	50	98	1	0.04357
3:24621223:T:G	50	100	1	0.08025
3:24621226:T:C	50	100	0.96	0.01652
3:24621327:A:T	50	100	1	0.08025
3:24621354:A:G	50	100	1	0.01489
3:24621363:C:G	50	100	1	0.08025
3:24621386:T:C	50	100	1	0.02124
3:24621554:A:G	50	100	1	0.01452
3:24621683:T:C	50	100	1	0.0236
3:24622075:C:T	50	100	0.91	0.02015
3:24622324:A:C	50	100	0.98	0.05991
3:24622514:A:G	50	100	1	0.01198
3:24622767:C:T	50	100	0.98	0.1723
3:24622894:T:C	50	100	0.93	0.02088
3:24623205:G:A	50	100	1	0.01543
3:24623397:C:G	50	100	1	0.01489
3:24623792:C:G	50	100	1	0.01434
3:24624150:T:C	50	100	1	0.01107
3:24624197:T:A	50	100	1	0.05265
3:24624256:A:T	50	100	1	0.2607
3:24624601:C:T	50	100	1	0.03558
3:24624618:G:A	50	100	1	0.01053
3:24624633:C:A	50	100	1	0.03776
3:24624684:C:T	50	100	1	0.0187
3:24624795:G:A	50	100	0.94	0.0207
3:24624802:T:G	50	100	1	0.3495
3:24624806:T:C	50	100	1	0.08824
3:24625144:A:C	50	100	1	0.1175
3:24625241:C:T	50	100	1	0.305
3:24625245:C:T	50	100	1	0.305
3:24625299:A:T	50	100	0.98	0.04866
3:24625322:G:A	50	100	1	0.01688
3:24625729:G:A	50	100	1	0.05301
3:24625927:T:C	50	100	0.99	0.4644
3:24625959:T:C	50	100	1	0.4637
3:24625960:G:T	50	100	1	0.08115
3:24626023:G:A	50	100	1	0.04121
3:24626075:A:T	50	100	1	0.1137
3:24626157:C:T	50	100	1	0.03976
3:24626391:G:A	50	100	1	0.02941
3:24626434:A:G	50	100	0.92	0.02088
3:24626569:T:C	50	100	0.98	0.1463
3:24626725:A:T	50	100	1	0.1465
3:24627166:C:A	50	100	1	0.1407
3:24627254:T:C	50	100	1	0.1463
3:24627504:C:T	50	100	1	0.01616
3:24627848:A:T	50	100	1	0.1463
3:24627946:G:A	50	100	1	0.4653
3:24628026:T:C	50	98	0.92	0.0118
3:24628100:A:G	50	100	1	0.4473
3:24628187:G:A	50	100	1	0.4472
3:24628468:A:C	50	100	1	0.447
3:24628650:C:G	50	100	1	0.05628
3:24628732:A:G	50	100	1	0.08115
3:24628941:T:A	50	100	1	0.1187
3:24629006:C:T	50	100	1	0.02124
3:24629145:A:T	49	100	1	0.09804
3:24629204:A:G	50	100	1	0.2144
3:24629593:G:A	50	100	1	0.04121
3:24629622:G:A	50	100	1	0.07807
3:24629656:C:T	50	100	0.99	0.01089
3:24630126:T:C	50	100	1	0.0167
3:24630180:C:T	50	100	1	0.1187
3:24630226:G:C	50	100	1	0.05029
3:24630355:A:C	50	98	1	0.1957
3:24630514:T:A	50	100	1	0.1638
3:24630542:T:C	50	100	1	0.1276
3:24630987:A:G	50	100	1	0.05646
3:24631366:A:T	50	100	1	0.01743
3:24631897:C:T	50	100	1	0.2068
3:24632218:T:C	50	98	1	0.02451
3:24632275:G:A	50	100	1	0.04121
3:24632529:T:A	50	100	1	0.03195
3:24632789:A:T	50	90	0.84	0.1587
3:24632793:C:A	50	94	0.94	0.2012
3:24632795:A:G	50	100	1	0.01743
3:24633042:G:A	50	100	1	0.1643
3:24633472:A:G	50	100	1	0.1632
3:24633560:G:A	50	100	1	0.08061
3:24633794:T:A	50	100	1	0.03395
3:24633896:C:T	50	100	1	0.02778
3:24634054:T:C	50	100	1	0.04194
3:24634208:A:T	50	100	1	0.04375
3:24634267:C:G	50	100	1	0.08061
3:24634290:G:T	50	100	1	0.04176
3:24634404:T:C	50	100	0.8	0.0138
3:24634696:A:C	50	100	1	0.04394
3:24634757:T:A	50	100	1	0.01543
3:24634875:G:C	50	100	1	0.02033
3:24634908:C:G	50	98	1	0.1004
3:24634974:C:T	50	100	1	0.01852
3:24635169:T:C	50	100	1	0.02378
3:24635182:A:G	50	100	1	0.1799
3:24635214:C:A	50	100	1	0.3825
3:24635268:T:G	50	100	1	0.01761
3:24635293:A:G	50	100	1	0.02778
3:24635361:C:G	50	100	1	0.08315
3:24635788:C:T	50	100	1	0.02741
3:24635935:T:C	50	100	1	0.08315
3:24636036:C:T	50	100	1	0.04139
3:24636073:T:C	50	100	1	0.02378
3:24636132:A:G	50	100	1	0.09677
3:24636753:C:G	50	100	1	0.08315
3:24636754:A:G	50	100	1	0.2647
3:24636760:C:G	50	100	1	0.02378
3:24637156:A:G	50	100	1	0.1801
3:24637196:C:T	50	100	1	0.0187
3:24637285:T:G	50	100	1	0.1801
3:24637374:T:C	50	98	1	0.1718
3:24637534:G:A	50	100	1	0.1739
3:24637593:A:G	50	100	1	0.04139
3:24637748:A:C	50	100	1	0.0472
3:24637883:C:T	50	100	1	0.3295
3:24638081:C:G	50	100	1	0.08134
3:24638330:A:G	50	100	1	0.04121
3:24638457:A:T	50	100	1	0.2037
3:24638619:G:A	50	100	1	0.0285
3:24638640:G:A	50	100	1	0.1549
3:24638660:G:A	50	100	0.77	0.01471
3:24639250:G:A	50	100	0.96	0.02741
3:24639331:T:A	50	98	1	0.1057
3:24639341:T:G	50	100	1	0.1734
3:24639354:G:A	50	100	1	0.02052
3:24639378:G:A	50	100	1	0.04956
3:24639728:A:G	50	100	1	0.2268
3:24640080:T:C	50	100	1	0.02033
3:24640392:G:A	50	100	1	0.4279
3:24640554:G:A	50	100	1	0.02015
3:24640621:T:A	50	100	1	0.1244
3:24641137:G:A	50	100	1	0.02033
3:24641442:T:C	50	100	1	0.01325
3:24641536:G:A	50	100	1	0.04121
3:24641680:A:C	50	100	0.96	0.02651
3:24641968:C:T	50	100	1	0.03903
3:24642110:G:A	50	100	1	0.4659
3:24642310:A:G	50	100	0.96	0.02088
3:24642420:A:T	50	100	1	0.08388
3:24642623:C:G	50	100	0.94	0.02088
3:24642724:C:T	50	100	1	0.01235
3:24642903:T:C	50	100	1	0.1275
3:24642908:C:G	50	100	1	0.203
3:24642939:G:A	50	100	1	0.04394
3:24642996:A:T	50	100	1	0.01471
3:24643029:C:T	50	100	0.99	0.02505
3:24643037:T:G	50	100	1	0.01688
3:24643146:G:A	50	100	1	0.1224
3:24643543:G:A	50	100	1	0.02052
3:24643578:T:A	50	100	1	0.1373
3:24643932:G:A	50	100	1	0.1772
3:24644207:G:A	50	98	0.99	0.04158
3:24644557:A:G	50	100	1	0.04412
3:24644670:A:G	50	100	1	0.08061
3:24644724:A:G	50	98	0.99	0.2039
3:24644752:C:A	50	100	1	0.08061
3:24645057:G:A	50	100	1	0.4515
3:24645122:G:A	50	100	1	0.04158
3:24645137:G:A	50	100	1	0.2015
3:24645220:G:A	50	100	1	0.04412
3:24645383:C:G	50	100	1	0.04158
3:24646178:T:C	50	100	1	0.02433
3:24646223:C:T	50	100	1	0.01688
3:24646737:C:T	50	100	1	0.02433
3:24646743:C:G	50	100	1	0.3384
3:24646868:C:T	50	100	1	0.04847
3:24647123:T:A	50	100	1	0.1865
3:24647244:C:A	50	100	1	0.08533
3:24647298:C:T	50	100	1	0.05773
3:24647469:C:T	50	100	1	0.0325
3:24647915:A:G	50	100	1	0.01852
3:24647960:G:C	50	100	0.99	0.0207
3:24648069:G:C	50	100	1	0.08533
3:24648398:G:C	50	100	1	0.10780000000000001
3:24648442:T:C	50	100	1	0.1117
3:24648522:A:C	50	100	1	0.02106
3:24648540:C:G	50	100	0.98	0.01235
3:24648557:A:G	50	100	1	0.03649
3:24648868:G:A	50	100	1	0.1894
3:24648910:T:C	50	100	1	0.1075
3:24648920:T:C	50	100	1	0.04176
3:24648925:C:A	50	100	1	0.08533
3:24649041:A:G	50	100	1	0.04176
3:24649191:C:T	50	100	0.82	0.01053
3:24649259:T:C	50	100	1	0.1378
3:24649287:A:T	50	100	1	0.3435
3:24649344:T:C	50	100	1	0.01344
3:24649531:C:T	50	100	1	0.2213
3:24649718:T:C	50	100	1	0.451
3:24649781:C:T	50	100	1	0.02433
3:24650001:A:T	50	100	1	0.4261
3:24650222:T:C	50	96	0.91	0.1447
3:24650255:T:C	50	100	1	0.08533
3:24650490:G:A	50	100	1	0.08533
3:24650688:T:C	50	100	1	0.05519
3:24650730:T:G	50	100	1	0.02052
3:24650738:G:C	50	100	1	0.3172
3:24651365:G:A	50	100	1	0.1276
3:24651395:G:A	50	100	1	0.0512
3:24651414:C:T	50	100	1	0.0207
3:24651573:T:C	50	100	1	0.1276
3:24651654:T:G	50	98	1	0.09532
3:24651694:A:G	50	100	1	0.1068
3:24651697:A:C	50	100	1	0.1175
3:24651716:G:T	50	100	1	0.02088
3:24651836:A:G	50	100	1	0.1336
3:24651875:T:A	50	98	1	0.03885
3:24652009:T:G	50	100	1	0.4493
3:24652026:T:G	50	100	1	0.01107
3:24652530:C:T	50	98	0.98	0.09386
3:24652704:A:G	50	100	1	0.0492
3:24652869:C:T	50	100	1	0.03758
3:24653045:A:T	50	100	1	0.4628
3:24653061:C:T	50	100	1	0.4512
3:24653166:A:G	50	100	1	0.3787
3:24653175:T:G	50	100	1	0.08569
3:24653567:G:A	50	100	1	0.01107
3:24653631:T:C	50	100	1	0.03667
3:24653801:G:C	50	100	1	0.07625
3:24653816:A:G	50	100	1	0.1414
3:24654157:G:C	50	100	1	0.08606
3:24654793:A:G	50	100	1	0.4504
3:24654835:A:G	50	100	1	0.09041
3:24655039:A:T	50	100	1	0.08588
3:24655072:T:A	50	100	1	0.4515
3:24655549:G:C	50	98	1	0.3328
3:24656245:C:T	50	98	1	0.128
3:24656274:A:G	50	100	1	0.4254
3:24656276:A:G	50	100	1	0.02651
3:24656316:T:G	50	100	1	0.1111
3:24656425:C:A	50	100	1	0.03885
3:24656850:T:A	50	100	1	0.03758
3:24656872:G:A	50	100	0.91	0.01089
3:24657301:A:G	50	100	1	0.04484
3:24657464:A:G	50	100	1	0.03794
3:24657497:C:G	50	100	1	0.03431
3:24657802:T:G	50	100	0.94	0.0207
3:24658040:T:C	50	100	1	0.02052
3:24658268:A:C	50	100	1	0.01126
3:24658786:G:C	50	100	1	0.4517
3:24658845:G:A	50	98	1	0.03867
3:24659015:A:T	50	100	0.99	0.262
3:24660179:A:G	50	100	1	0.2186
3:24660595:T:C	50	100	0.91	0.02106
3:24660853:T:C	50	100	1	0.4377
3:24660925:A:G	50	100	1	0.05792
3:24660999:C:T	50	100	0.93	0.02088
3:24661057:C:T	50	100	1	0.03649
3:24661243:T:G	50	98	0.99	0.2328
3:24661391:T:C	50	100	1	0.1356
3:24661538:C:T	50	100	1	0.07571
3:24661744:C:T	50	100	1	0.09332
3:24662074:C:G	50	100	1	0.05265
3:24662089:T:A	50	98	0.99	0.1436
3:24662125:C:A	50	100	1	0.01253
3:24662357:G:A	50	100	0.97	0.03722
3:24662389:G:A	50	100	1	0.07589
3:24662408:G:T	50	100	1	0.4526
3:24662423:T:C	50	100	1	0.08588
3:24662579:T:C	50	100	1	0.05719
3:24662871:G:C	50	100	1	0.1554
3:24663151:T:C	50	100	1	0.01688
3:24663271:G:T	50	100	1	0.05447
3:24663381:G:A	50	94	0.67	0.03522
3:24663730:G:A	50	100	1	0.4532
3:24663797:G:A	50	100	0.96	0.06336
3:24664361:C:T	50	100	1	0.02033
3:24664420:C:T	50	98	0.98	0.09731
3:24664470:T:A	50	100	1	0.1037
3:24664570:G:C	50	100	1	0.4379
3:24664571:C:T	50	100	1	0.01688
3:24664632:G:A	50	100	1	0.2663
3:24665058:G:A	50	100	0.86	0.01344
3:24665078:A:G	50	100	1	0.1195
3:24665146:G:C	50	94	0.67	0.03105
3:24665267:T:C	50	100	0.93	0.02088
3:24665306:A:G	50	100	1	0.01507
3:24665474:C:T	50	100	1	0.04775
3:24665602:C:T	50	100	1	0.3582
3:24665756:T:C	50	100	1	0.03976
3:24665843:T:C	50	98	1	0.1037
3:24665873:C:G	50	100	1	0.47
3:24666135:T:C	50	100	1	0.01107
3:24666187:T:C	50	100	1	0.1035
3:24666583:C:T	50	100	1	0.4379
3:24666681:T:C	50	100	1	0.1033
3:24666761:C:T	50	100	0.7	0.03268
3:24667235:T:C	50	100	1	0.1033
3:24667319:C:T	50	98	0.95	0.03123
3:24667383:A:G	50	100	1	0.4704
3:24667420:A:G	50	100	1	0.04793
3:24667476:C:T	50	100	1	0.01162
3:24667526:A:G	50	98	0.98	0.1033
3:24667609:A:G	50	100	1	0.03649
3:24667817:G:A	50	100	1	0.4381
3:24668172:A:G	50	100	0.99	0.08515
3:24668465:G:A	50	100	0.89	0.03649
3:24668684:G:C	50	100	1	0.4853
3:24668716:C:T	50	100	1	0.02033
3:24669393:G:A	50	100	0.98	0.1035
3:24669399:C:G	50	98	0.96	0.0138
3:24669437:T:C	50	100	1	0.4893
3:24669522:G:A	50	100	1	0.4895
3:24669628:A:G	50	100	0.98	0.1037
3:24669670:C:T	50	100	0.82	0.01162
3:24669748:T:A	50	100	1	0.4891
3:24670043:C:T	50	100	0.98	0.1037
3:24670207:G:A	50	100	0.97	0.05737
3:24670318:T:C	50	96	0.96	0.09858
3:24670494:T:C	50	100	0.97	0.1026
3:24670515:G:C	50	100	0.98	0.3794
3:24670698:G:T	50	100	0.99	0.04448
3:24670743:C:G	50	100	0.97	0.1024
3:24670832:G:A	49	100	0.97	0.102
3:24670838:G:T	50	98	0.93	0.01362
3:24670841:G:C	50	100	0.99	0.04394
3:24670876:A:G	32	100	0.85	0.01489
3:24670896:A:G	49	100	0.97	0.02397
3:24670924:G:A	46	87	0.73	0.07861
3:24671312:G:A	50	100	0.97	0.1029
3:24671590:G:A	50	100	0.97	0.0345
3:24671620:G:A	50	100	0.93	0.0167
3:24671678:G:A	50	100	0.99	0.03613
3:24671983:C:A	50	100	0.95	0.02451
3:24672172:T:C	50	100	0.94	0.07861
3:24672317:T:C	50	98	0.99	0.08442
3:24672319:C:T	50	98	0.99	0.08442
3:24672323:A:T	50	98	0.99	0.08424
3:24672352:T:C	50	96	0.98	0.1414
3:24672451:G:A	50	100	0.93	0.02832
3:24672695:T:C	50	98	0.97	0.01924
3:24672794:G:A	50	100	0.93	0.02487
3:24673136:T:C	50	90	0.9	0.09277
3:24673213:T:G	50	94	0.92	0.4352
3:24673487:C:G	50	100	0.89	0.1038
3:24673589:T:C	50	100	0.9	0.02288
3:24673614:C:T	50	98	0.95	0.4512
3:24673644:G:T	50	100	0.95	0.4844
3:24673781:T:C	50	100	0.94	0.06118
3:24673784:G:A	50	98	0.96	0.4909
3:24674277:C:T	50	100	0.97	0.01053
3:24674594:G:A	50	100	0.83	0.01035
3:24674716:G:C	50	100	0.96	0.03377
3:24674992:C:A	50	96	0.94	0.398
3:24675177:G:T	50	96	0.94	0.3991
3:24675273:G:T	50	96	0.96	0.4882
3:24675279:C:T	50	96	0.95	0.482
3:24675381:C:A	50	98	0.92	0.07262
3:24675871:C:T	50	100	0.93	0.06264
3:24676231:A:G	50	100	0.61	0.01107
3:24676292:C:G	50	100	0.96	0.07571
3:24676503:A:T	50	94	0.94	0.313
3:24676846:C:A	50	96	0.92	0.2743
3:24676948:G:T	50	98	0.91	0.4419
3:24677109:T:C	50	100	0.96	0.05773
3:24677166:C:A	50	100	0.93	0.01652
3:24677519:G:A	50	98	0.94	0.05773
3:24677652:G:A	50	98	0.88	0.02687
3:24677704:A:G	50	96	0.86	0.1282
3:24677847:G:T	50	100	0.85	0.01743
3:24678076:C:T	50	96	0.92	0.02487
3:24678327:T:C	50	96	0.79	0.04557
3:24679169:A:C	50	100	0.88	0.02324
3:24679584:A:T	50	100	0.92	0.01852
3:24679653:G:A	50	100	0.89	0.01779
3:24679793:G:T	50	100	0.94	0.06609
3:24680204:A:G	50	96	0.95	0.2651
3:24680397:T:A	50	100	0.97	0.05574
3:24680438:T:C	50	96	0.96	0.2602
3:24680817:T:A	50	98	0.98	0.2179
3:24680885:G:C	50	98	0.98	0.2032
3:24681158:A:C	50	98	0.98	0.2774
3:24681215:A:T	50	100	0.95	0.02996
3:24681453:C:T	50	100	0.97	0.03722
3:24681631:A:G	50	100	0.98	0.3125
3:24681743:T:A	50	100	0.99	0.01834
3:24681921:T:C	50	98	0.98	0.2371
3:24681933:G:C	50	96	0.96	0.03195
3:24682032:T:C	50	98	0.98	0.03794
3:24682077:G:T	50	98	0.87	0.0187
3:24682148:G:A	50	100	0.86	0.02052
3:24682154:C:T	50	98	0.98	0.23
3:24682195:G:C	50	100	0.98	0.2304
3:24682289:A:C	50	100	0.76	0.03141
3:24682437:A:C	50	96	0.96	0.2714
3:24682495:G:A	50	100	0.98	0.2308
3:24682602:A:T	50	94	0.71	0.05901
3:24682604:T:A	49	93.9	0.94	0.2293
3:24682636:G:A	50	100	0.93	0.01162
3:24682802:A:C	50	100	0.98	0.282
3:24683392:A:G	50	100	0.97	0.2983
3:24683419:A:T	50	100	0.93	0.02033
3:24683512:A:G	50	100	0.97	0.2985
3:24683541:A:T	50	100	0.85	0.03486
3:24683885:G:A	50	100	0.92	0.01198
3:24684012:A:G	50	100	0.97	0.3019
3:24684044:T:G	50	100	1	0.01089
3:24684129:A:T	50	96	0.96	0.2752
3:24684224:G:A	50	100	0.79	0.02033
3:24684248:T:C	50	100	0.96	0.01452
3:24684285:T:C	50	98	0.99	0.2311
3:24684850:C:T	50	100	0.96	0.01452
3:24684916:C:T	50	100	0.99	0.01816
3:24685143:G:A	50	100	0.96	0.03667
3:24685287:G:A	50	100	0.99	0.24
3:24685659:T:C	50	100	0.98	0.2289
3:24685886:C:T	50	98	0.96	0.2692
3:24685973:T:G	50	100	0.98	0.03758
3:24686420:C:T	50	100	0.98	0.2311
3:24687201:C:A	50	98	0.92	0.01053
3:24687687:A:G	50	96	0.89	0.03068
3:24687751:C:G	50	100	0.99	0.01834
3:24687811:G:A	50	96	0.89	0.0305
3:24687875:T:G	50	100	0.97	0.3007
3:24688114:A:G	50	100	0.94	0.0305
3:24688203:A:G	50	100	0.97	0.2818
3:24688213:A:C	50	100	0.97	0.3114
3:24688384:G:A	50	98	0.96	0.2177
3:24688407:C:T	50	100	0.97	0.01725
3:24688425:T:C	50	100	0.98	0.03758
3:24688687:A:G	50	100	0.95	0.2289
3:24688992:G:A	50	100	0.94	0.02088
3:24689225:C:A	50	100	1	0.02179
3:24689258:A:C	50	98	0.94	0.215
3:24689423:G:A	50	100	0.92	0.01979
3:24689517:T:C	50	100	0.96	0.09223
3:24689546:A:G	50	100	0.97	0.1561
3:24689608:G:A	50	100	0.98	0.4428
3:24689754:C:T	50	100	0.99	0.08842
3:24689854:C:T	50	100	0.99	0.02669
3:24689892:C:T	50	98	0.97	0.163
3:24689944:G:T	50	100	0.98	0.2487
3:24689984:C:T	50	98	0.98	0.2872
3:24689987:A:G	50	100	0.98	0.2622
3:24690372:C:G	50	100	0.98	0.2609
3:24690433:G:C	50	100	0.98	0.1196
3:24690472:G:A	50	100	0.98	0.1044
3:24690528:T:C	50	98	0.99	0.2544
3:24690680:A:G	50	100	0.99	0.07952
3:24690937:T:A	50	100	1	0.02397
3:24691004:G:C	50	98	0.99	0.2558
3:24691201:A:C	50	100	1	0.01525
3:24691247:C:T	50	100	0.97	0.0216
3:24691338:A:G	50	100	0.99	0.161
3:24691356:A:G	50	100	1	0.01107
3:24691402:C:A	50	100	0.98	0.3756
3:24691484:A:G	50	100	0.99	0.1612
3:24691710:A:G	50	100	1	0.2235
3:24691752:G:A	50	100	0.99	0.3511
3:24692001:C:T	50	100	1	0.02415
3:24692246:T:C	50	100	1	0.02397
3:24692425:C:T	50	98	0.9	0.01561
3:24692729:G:A	50	100	0.99	0.4406
3:24692921:A:T	50	100	0.99	0.1694
3:24692930:C:G	50	100	1	0.01107
3:24693126:G:A	50	100	0.99	0.4306
3:24693657:A:G	50	100	1	0.08588
3:24693833:A:G	50	100	1	0.01035
3:24694087:T:C	50	100	0.99	0.274
3:24694104:G:A	50	100	0.99	0.4693
3:24694180:T:G	50	100	1	0.09114
3:24694828:C:T	50	100	1	0.07371
3:24694901:C:T	50	100	1	0.09259
3:24694910:G:C	50	100	1	0.01107
3:24695146:T:C	50	100	0.99	0.3179
3:24695204:G:C	50	100	1	0.1013
3:24695580:G:A	50	100	0.92	0.02269
3:24695761:G:A	50	100	1	0.01688
3:24695970:C:T	50	100	1	0.09949
3:24695993:T:C	50	100	1	0.3656
3:24696161:C:T	50	100	0.99	0.2313
3:24696419:T:G	50	100	0.98	0.1338
3:24696514:C:T	50	100	1	0.04448
3:24696680:T:G	50	100	0.98	0.1674
3:24696826:A:G	50	100	1	0.2242
3:24696869:T:C	50	100	1	0.01126
3:24696928:G:A	50	100	1	0.01271
3:24696936:G:T	50	100	1	0.02397
3:24696975:C:G	50	100	1	0.01688
3:24697062:A:G	50	100	0.98	0.219
3:24697145:A:G	50	100	1	0.09931
3:24697228:T:G	50	100	1	0.01071
3:24697250:A:G	50	100	1	0.02397
3:24697377:T:C	50	100	0.99	0.4021
3:24697548:A:G	50	100	1	0.03704
3:24697623:T:G	50	100	1	0.09096
3:24697681:C:T	50	100	1	0.09931
3:24697884:T:C	50	100	1	0.3651
3:24698112:A:G	50	100	1	0.01688
3:24698395:G:A	50	98	0.96	0.02415
3:24698415:T:G	50	100	0.95	0.02433
3:24698440:T:C	50	100	0.95	0.02433
3:24698542:T:C	50	100	1	0.2293
3:24698782:T:G	50	100	0.95	0.02433
3:24698909:G:A	50	100	1	0.01107
3:24699029:C:A	50	100	0.92	0.02433
3:24699074:C:T	50	98	0.95	0.1494
3:24699479:G:C	50	100	1	0.09241
3:24699494:T:C	50	98	1	0.2268
3:24699575:T:C	49	100	1	0.01344
3:24699615:A:C	50	100	0.99	0.1774
3:24699737:G:T	50	100	1	0.02397
3:24699809:T:A	50	100	1	0.1367
3:24699878:C:G	50	100	0.92	0.02306
3:24699930:T:C	50	100	1	0.2347
3:24699971:C:G	50	100	1	0.03686
3:24700059:C:T	50	100	0.99	0.26
3:24700091:C:A	50	100	0.99	0.2553
3:24700188:C:G	50	100	0.99	0.3391
3:24700455:C:T	50	100	1	0.03849
3:24700479:G:A	50	100	1	0.1367
3:24700745:G:A	50	98	0.96	0.15
3:24700817:C:T	50	98	1	0.2362
3:24700849:T:C	50	100	1	0.01107
3:24700938:C:T	50	100	1	0.02741
3:24701087:T:A	50	100	0.99	0.2553
3:24701204:C:T	50	100	0.98	0.03849
3:24701309:A:C	50	100	1	0.1365
3:24701359:C:G	50	100	1	0.01688
3:24701522:G:A	50	100	0.99	0.0345
3:24702027:G:A	50	100	0.99	0.224
3:24702220:G:A	50	100	1	0.01688
3:24702232:G:T	50	100	0.99	0.4964
3:24702381:G:A	50	100	1	0.03667
3:24702446:A:G	50	100	1	0.1338
3:24702643:A:T	50	100	0.99	0.1707
3:24702848:C:G	50	98	0.97	0.02306
3:24702881:A:G	50	100	0.99	0.4766
3:24702992:A:C	50	100	0.99	0.01053
3:24703013:A:G	50	100	0.99	0.2244
3:24703023:A:G	50	100	0.99	0.171
3:24703054:T:C	50	100	0.99	0.4524
3:24703456:G:A	50	100	0.99	0.08406
3:24703872:A:G	50	100	1	0.02269
3:24704286:T:C	50	100	1	0.1373
3:24704338:C:G	50	100	0.98	0.2322
3:24704376:C:T	50	100	0.99	0.08388
3:24704544:C:T	50	100	0.97	0.1667
3:24704601:T:A	50	100	1	0.01344
3:24704829:T:G	50	100	1	0.1371
3:24704887:T:C	50	100	0.98	0.4662
3:24704895:A:G	50	100	1	0.01688
3:24704963:G:T	50	100	0.98	0.2206
3:24705094:A:T	50	100	1	0.01688
3:24705150:G:A	50	100	1	0.1373
3:24705361:A:G	50	100	0.98	0.4058
3:24705416:T:A	50	96	0.9	0.08515
3:24705460:T:C	50	100	0.99	0.2567
3:24705539:G:T	50	100	0.99	0.3972
3:24705575:A:G	50	100	1	0.2732
3:24705928:A:G	50	100	0.98	0.2709
3:24705977:T:A	50	100	1	0.01107
3:24706072:A:T	50	100	0.98	0.2645
3:24706077:G:A	50	100	0.99	0.1454
3:24706119:C:T	50	100	0.99	0.1708
3:24706392:A:C	50	100	0.96	0.01616
3:24706554:A:G	50	100	0.99	0.2763
3:24706835:A:G	50	100	0.99	0.3106
3:24706954:C:A	50	100	0.93	0.01107
3:24707015:G:A	50	100	0.99	0.3094
3:24707097:T:C	50	100	0.98	0.3046
3:24707571:A:T	50	100	0.99	0.4303
3:24707927:G:C	50	100	0.96	0.03286
3:24708392:A:G	50	100	0.97	0.02251
3:24708459:T:A	50	100	0.99	0.3464
3:24708470:G:A	50	100	0.99	0.4417
3:24708517:A:T	50	100	0.99	0.04448
3:24708550:C:G	50	100	0.99	0.01235
3:24708596:G:A	50	100	0.84	0.01089
3:24708623:G:A	50	100	1	0.3464
3:24708812:T:C	50	100	0.98	0.1761
3:24708985:A:T	50	100	0.99	0.3448
3:24709514:T:C	50	98	0.98	0.4793
3:24709584:G:T	50	100	0.99	0.02887
3:24709594:A:G	50	100	0.99	0.3529
3:24710057:C:A	50	98	1	0.01761
3:24710243:A:G	50	100	0.99	0.1767
3:24710415:A:T	50	100	0.96	0.02233
3:24710867:C:T	50	100	0.99	0.01543
3:24710880:T:C	50	100	0.99	0.1774
3:24711178:T:A	50	100	0.99	0.4788
3:24711554:T:C	50	100	0.96	0.01598
3:24711884:C:T	50	100	0.97	0.3063
3:24711929:C:T	50	100	0.99	0.1763
3:24711963:C:T	50	100	0.97	0.03867
3:24711968:C:A	50	100	1	0.01743
3:24712280:A:G	50	100	0.96	0.02542
3:24712292:G:A	50	100	0.97	0.03885
3:24712695:G:A	50	100	0.96	0.02905
3:24712732:G:A	50	100	1	0.01725
3:24712736:T:C	50	100	0.93	0.01126
3:24712781:G:A	50	100	0.98	0.327
3:24713532:G:A	50	98	0.92	0.09786
3:24713595:A:G	50	100	0.93	0.01707
3:24713663:G:C	50	96	0.96	0.3295
3:24713742:G:A	50	100	0.97	0.1794
3:24714226:A:T	50	98	0.97	0.4475
3:24714299:G:T	50	98	0.97	0.4927
3:24714667:T:A	50	100	0.96	0.07516
3:24714878:G:A	50	98	0.97	0.3724
3:24715012:T:C	50	100	0.97	0.4581
3:24715079:C:T	50	100	0.98	0.1777
3:24715260:G:A	50	100	0.96	0.1816
3:24715286:G:A	50	100	0.97	0.4584
3:24715290:C:T	50	100	0.96	0.1977
3:24715351:C:G	50	100	0.96	0.2444
3:24715365:C:T	50	100	0.99	0.01707
3:24715366:A:G	50	100	0.96	0.3037
3:24715446:G:C	50	100	0.97	0.4581
3:24715623:G:C	50	100	0.98	0.1776
3:24715767:G:A	50	100	0.96	0.3504
3:24715946:A:T	50	100	0.94	0.3537
3:24716401:T:G	50	100	0.9	0.0472
3:24716738:G:T	50	96	0.84	0.03504
3:24716877:G:A	50	84	0.8	0.3807
3:24717006:T:G	50	100	0.96	0.01162
3:24717166:C:A	50	92	0.78	0.1042
3:24717289:G:T	50	94	0.77	0.1465
3:24717432:C:A	50	100	0.71	0.01362
3:24717483:G:T	50	92	0.75	0.1231
3:24717526:G:A	50	82	0.85	0.2801
3:24717528:A:G	50	100	0.81	0.01307
3:24717576:C:G	50	96	0.81	0.1011
3:24717962:T:C	50	100	0.9	0.01961
3:24718031:G:A	50	98	0.88	0.1663
3:24718198:A:G	50	92	0.87	0.3154
3:24718255:T:C	50	94	0.89	0.4906
3:24718381:G:A	50	98	0.89	0.1002
3:24718644:G:A	50	100	0.92	0.04757
3:24718960:T:G	50	100	0.98	0.01307
3:24719697:A:G	50	100	0.97	0.4597
3:24720098:T:C	50	98	0.98	0.09168
3:24720150:A:T	50	100	0.99	0.07571
3:24720152:G:T	50	94	0.98	0.402
3:24720213:A:T	50	96	0.95	0.0472
3:24720339:C:T	50	96	0.98	0.3771
3:24720393:A:C	50	94	0.97	0.2658
3:24720446:G:T	50	100	0.95	0.02669
3:24720579:T:C	50	98	0.98	0.3742
3:24720760:A:G	50	98	0.97	0.09386
3:24721291:C:T	50	98	0.93	0.02796
3:24721931:G:T	50	100	0.96	0.04575
3:24722404:T:C	50	100	0.96	0.03885
3:24722505:T:G	50	96	0.98	0.3119
3:24722633:T:C	50	94	0.96	0.1153
3:24722695:T:C	50	100	0.98	0.01398
3:24722806:A:G	50	100	0.97	0.01525
3:24723009:G:A	50	100	0.98	0.4089
3:24723015:G:A	50	100	0.98	0.01416
3:24723410:G:T	50	100	0.99	0.07662
3:24723622:A:C	50	100	0.98	0.01307
3:24723812:G:A	50	100	0.98	0.01452
3:24723914:A:G	50	100	0.98	0.08224
3:24724144:T:A	50	92	0.84	0.0846
3:24724374:G:A	50	100	1	0.05247
3:24724671:C:G	50	94	0.98	0.1901
3:24724765:T:G	50	94	0.98	0.1954
3:24725164:C:T	50	100	0.99	0.08152
3:24725291:G:T	50	100	1	0.0768
3:24726120:T:C	50	96	0.98	0.1973
3:24726233:T:C	50	100	0.97	0.07934
3:24726293:G:A	50	96	0.99	0.3444
3:24726306:T:C	50	98	0.99	0.03322
3:24726559:A:G	50	100	0.99	0.01598
3:24726854:A:T	50	96	0.99	0.3422
3:24726995:T:C	50	96	0.99	0.1984
3:24727374:G:A	50	96	0.98	0.04611
3:24727412:A:G	50	100	0.99	0.4679
3:24727645:C:A	50	100	0.99	0.08079
3:24727742:G:A	50	100	0.97	0.01289
3:24727980:G:C	50	100	0.97	0.04593
3:24728009:C:A	50	98	0.99	0.2721
3:24728709:T:C	50	100	1	0.01489
3:24728733:C:T	50	100	1	0.01489
3:24729258:T:C	50	100	0.97	0.05102
3:24729303:C:G	50	98	0.92	0.03704
3:24729319:G:A	50	98	0.97	0.04648
3:24730505:T:C	50	98	0.98	0.2705
3:24730624:G:A	50	98	0.99	0.3635
3:24730711:A:C	50	100	0.97	0.04648
3:24731280:G:A	50	96	0.99	0.2687
3:24731433:G:C	50	100	1	0.01452
3:24731673:C:A	50	100	0.99	0.3195
3:24731792:C:T	50	100	0.98	0.1485
3:24731994:C:T	50	100	0.98	0.0472
3:24732066:A:T	50	100	1	0.01489
3:24732204:G:A	50	100	1	0.08406
3:24732220:G:A	50	98	0.99	0.4432
3:24732392:C:A	50	100	0.94	0.04484
3:24732526:T:A	50	100	1	0.01834
3:24732546:C:T	50	96	0.98	0.4513
3:24733326:G:A	50	100	0.95	0.01616
3:24733352:G:A	50	100	1	0.09459
3:24733421:T:C	50	98	1	0.3885
3:24733446:T:C	50	98	0.96	0.04593
3:24733474:G:A	50	98	0.95	0.04702
3:24733515:A:C	50	100	1	0.1405
3:24733712:A:G	50	100	1	0.09641
3:24734071:T:G	50	100	1	0.04611
3:24734427:T:C	50	100	0.98	0.01325
3:24734475:T:C	50	98	0.95	0.04993
3:24734712:G:T	50	98	0.99	0.4773
3:24734748:G:A	50	98	0.97	0.04866
3:24734833:T:C	50	98	0.98	0.3771
3:24735265:G:A	50	100	1	0.04575
3:24736094:A:G	50	100	1	0.07789
3:24736345:C:T	50	100	0.99	0.04666
3:24736669:G:A	50	100	0.99	0.01634
3:24736831:C:T	50	100	1	0.04593
3:24736860:C:A	50	98	0.97	0.2429
3:24737199:A:G	50	98	0.99	0.3531
3:24737641:C:A	50	100	1	0.01325
3:24737643:G:A	50	100	1	0.01325
3:24738041:T:C	50	100	0.99	0.0561
3:24738157:T:C	50	100	0.99	0.07026
3:24738251:G:T	50	100	1	0.1002
3:24738440:A:G	50	100	0.96	0.01652
3:24738504:T:C	50	100	0.99	0.258
3:24738726:T:C	50	100	1	0.09005
3:24738775:A:G	50	100	1	0.1443
3:24738902:T:C	50	100	1	0.05519
3:24738914:A:T	50	100	1	0.4766
3:24739023:C:T	43	95.3	0.99	0.1102
3:24739109:C:T	50	100	0.99	0.3284
3:24739127:C:G	50	100	1	0.1492
3:24739183:C:A	50	100	0.92	0.0158
3:24739484:T:G	50	100	1	0.03831
3:24739499:T:G	49	100	1	0.1051
3:24739551:T:G	50	90	0.85	0.09241
3:24739552:T:G	50	84	0.93	0.3613
3:24739554:T:G	50	84	0.87	0.2415
3:24739555:T:G	47	78.7	0.92	0.4619
3:24739557:T:G	50	100	0.98	0.02088
3:24739560:T:G	50	100	0.99	0.06718
3:24739561:T:G	50	100	0.99	0.01779
3:24739623:C:G	50	100	1	0.0699
3:24739645:C:T	50	100	0.98	0.06009
3:24739712:C:T	49	100	1	0.0955
3:24740154:G:C	50	100	0.99	0.4966
3:24740185:C:T	50	100	1	0.09513
3:24740196:G:A	50	100	1	0.2549
3:24740289:T:A	50	100	1	0.05265
3:24740748:A:C	50	98	0.99	0.3464
3:24740793:A:T	49	98	0.98	0.3457
3:24740980:G:A	50	100	0.8	0.01325
3:24741210:C:T	50	98	0.98	0.09604
3:24741238:C:T	50	98	0.98	0.08406
3:24741255:A:G	50	100	0.98	0.3983
3:24741334:G:C	50	100	0.99	0.3451
3:24741818:T:C	50	98	0.98	0.08751
3:24741822:C:T	50	100	1	0.08551
3:24742098:T:C	50	100	1	0.08642
3:24742170:T:C	50	100	0.98	0.2761
3:24742176:A:G	50	100	0.96	0.04012
3:24742321:G:A	50	98	0.99	0.431
3:24742376:G:C	50	100	0.99	0.01797
3:24742405:A:C	50	98	0.97	0.2747
3:24742460:G:A	50	100	0.96	0.04012
3:24742621:G:A	50	100	0.9	0.02106
3:24742668:C:T	50	100	0.95	0.03976
3:24742692:C:T	50	100	1	0.07934
3:24742724:C:T	50	100	0.97	0.08751
3:24742946:C:T	50	100	1	0.03831
3:24742958:G:T	50	100	0.83	0.02215
3:24742992:C:T	50	100	1	0.0138
3:24743342:C:A	50	100	0.98	0.3604
3:24743467:G:T	50	100	0.99	0.08678
3:24743616:G:A	50	100	1	0.03885
3:24743916:C:T	50	100	0.99	0.0915
3:24743928:A:G	50	100	0.98	0.05991
3:24744086:C:T	50	100	0.83	0.01906
3:24744336:T:C	50	100	0.99	0.1091
3:24744582:C:T	50	100	0.99	0.4706
3:24744598:A:G	50	100	1	0.01325
3:24744671:G:A	50	100	0.98	0.1088
3:24744779:A:G	50	100	1	0.01616
3:24745066:A:T	50	100	0.99	0.213
3:24745116:C:G	50	100	1	0.08751
3:24745620:T:C	50	100	1	0.01398
3:24745732:T:C	50	98	1	0.1748
3:24745780:G:A	50	100	0.99	0.03831
3:24746324:C:A	50	100	0.96	0.02687
3:24746329:T:C	50	100	0.99	0.3985
3:24746439:A:G	50	98	1	0.08769
3:24746737:A:G	50	100	1	0.2896
3:24746934:A:G	50	100	1	0.03849
3:24746949:G:A	50	100	1	0.01344
3:24747413:G:T	50	98	1	0.4381
3:24747528:A:C	50	98	1	0.4281
3:24747661:T:C	50	98	1	0.331
3:24747714:C:T	50	98	1	0.08642
3:24747841:C:T	50	100	1	0.08642
3:24747908:G:A	50	100	1	0.2387
3:24747961:A:G	50	100	0.96	0.02687
3:24748617:A:G	50	100	1	0.01126
3:24748759:A:G	50	100	0.98	0.2182
3:24748900:G:C	50	100	1	0.1776
3:24749102:G:A	50	100	1	0.1772
3:24749344:G:A	50	100	1	0.3101
3:24749441:C:T	50	96	0.89	0.02796
3:24749568:C:G	50	98	1	0.132
3:24749710:G:A	50	100	1	0.3455
3:24749884:C:A	50	100	1	0.1905
3:24749885:G:C	50	100	0.93	0.03413
3:24750108:A:G	50	98	1	0.3105
3:24750187:C:A	50	100	1	0.08624
3:24750313:T:C	50	100	1	0.03831
3:24750408:C:T	50	98	1	0.236
3:24750479:G:A	50	100	1	0.06754
3:24750497:T:C	50	98	1	0.2416
3:24750718:T:C	50	100	1	0.01398
3:24750933:T:C	50	98	1	0.1117
3:24751083:T:C	50	100	1	0.02269
3:24751098:C:T	50	98	0.98	0.01107
3:24752288:A:G	50	100	1	0.01362
3:24752320:C:T	50	100	1	0.1144
3:24752367:A:C	50	100	1	0.4953
3:24752674:T:C	50	100	1	0.4993
3:24752843:G:A	50	100	1	0.1144
3:24753056:C:T	50	100	1	0.49
3:24753324:A:G	50	96	0.99	0.02687
3:24753417:A:G	50	100	1	0.3317
3:24753638:C:G	50	100	0.99	0.06481
3:24753720:T:C	50	100	1	0.1147
3:24753833:G:A	50	100	0.97	0.01471
3:24753946:C:G	50	100	1	0.02651
3:24754128:C:T	50	100	1	0.1147
3:24754246:G:A	50	100	1	0.4615
3:24754400:G:A	50	100	1	0.4615
3:24754423:A:G	50	100	1	0.01452
3:24754439:C:T	50	100	1	0.01017
3:24754720:A:C	50	100	1	0.3444
3:24754955:G:A	48	77.1	0.97	0.4245
3:24754961:A:G	48	97.9	1	0.01452
3:24755033:C:T	49	100	1	0.4617
3:24755669:G:C	50	100	0.99	0.07861
3:24755791:T:C	50	100	1	0.01924
3:24756034:T:C	50	100	1	0.1146
3:24756124:G:T	50	100	1	0.4744
3:24756154:G:C	50	98	1	0.01017
3:24756448:G:T	50	100	1	0.02215
3:24756649:G:A	50	100	1	0.1966
3:24757208:T:C	50	100	0.98	0.1289
3:24757240:T:C	50	100	1	0.02197
3:24757385:C:G	50	100	0.99	0.1097
3:24757521:A:C	49	100	0.98	0.03468
3:24757722:C:A	49	100	1	0.08588
3:24757723:C:G	49	100	1	0.08588
3:24757821:G:A	50	100	1	0.1146
3:24757827:T:C	50	100	1	0.01017
3:24757935:A:G	50	100	1	0.0118
3:24757971:C:G	50	100	0.99	0.08969
3:24758027:C:A	50	100	1	0.02179
3:24758050:A:G	50	98	1	0.1264
3:24758661:A:G	50	100	0.99	0.08188
3:24758687:C:A	50	100	0.96	0.02723
3:24758747:A:G	50	100	1	0.01452
3:24758798:T:C	50	100	1	0.01452
3:24758913:T:A	50	100	1	0.1247
3:24759338:A:C	50	100	1	0.3577
3:24759393:T:C	50	100	1	0.1247
3:24759547:C:G	50	100	1	0.01452
3:24759620:C:T	50	100	1	0.1245
3:24760305:G:A	50	100	1	0.2968
3:24760613:G:A	50	100	1	0.02197
3:24760744:T:C	50	100	1	0.1156
3:24760851:A:G	50	100	1	0.01035
3:24761048:A:T	50	100	1	0.3876
3:24761421:T:A	50	100	0.97	0.03558
3:24761776:A:C	50	100	0.99	0.2823
3:24762259:G:T	50	100	1	0.1251
3:24762384:C:T	50	100	0.99	0.2651
3:24762408:A:G	50	100	1	0.01598
3:24762443:G:A	50	100	0.97	0.03504
3:24762584:G:T	50	100	0.99	0.3108
3:24762719:A:T	50	100	0.99	0.2642
3:24762767:C:G	50	100	0.99	0.3028
3:24762778:A:G	50	100	1	0.01598
3:24763357:A:T	50	100	0.89	0.124
3:24763521:T:A	50	100	1	0.2638
3:24763718:C:T	50	100	0.99	0.2712
3:24763877:A:G	50	100	1	0.01452
3:24763962:C:A	50	100	1	0.01598
3:24764198:T:C	50	100	0.97	0.03486
3:24764263:C:T	50	100	0.91	0.0118
3:24764291:T:C	50	100	1	0.4176
3:24764814:G:A	50	100	1	0.01598
3:24765169:G:A	50	100	0.97	0.07934
3:24765496:C:T	50	100	1	0.2796
3:24765602:T:C	50	100	1	0.03177
3:24765833:T:G	50	100	1	0.3406
3:24765839:C:A	50	100	1	0.01452
3:24765854:T:C	50	98	0.96	0.1839
3:24765877:C:G	50	100	1	0.1147
3:24765937:C:T	50	100	1	0.08333
3:24765956:G:A	50	100	1	0.02469
3:24766001:C:A	50	100	1	0.08987
3:24766036:A:G	50	100	1	0.08206
3:24766242:G:A	50	100	0.97	0.02251
3:24766515:G:C	50	100	1	0.061
3:24766543:C:T	50	100	1	0.02469
3:24766703:T:C	50	100	1	0.4218
3:24766843:G:C	50	100	1	0.2758
3:24767015:C:A	50	100	1	0.433
3:24767054:G:A	50	100	0.98	0.01089
3:24767631:C:T	50	100	1	0.05084
3:24767811:G:A	50	100	1	0.3302
3:24767914:A:T	50	100	1	0.02796
3:24767985:A:G	50	100	1	0.07734
3:24768180:C:G	50	100	1	0.3306
3:24768214:G:A	50	100	1	0.03613
3:24768639:T:C	50	100	1	0.1487
3:24768678:T:C	50	100	1	0.01471
3:24768801:A:G	50	100	0.94	0.0138
3:24768994:C:T	50	100	1	0.158
3:24769017:A:G	50	100	1	0.03613
3:24769433:T:C	50	100	1	0.1805
3:24769466:G:A	50	100	1	0.03813
3:24769555:T:A	50	100	0.99	0.04103
3:24769556:A:T	50	98	1	0.181
3:24770318:C:T	50	100	1	0.03831
3:24770688:G:A	50	100	1	0.4152
3:24770691:C:A	50	100	1	0.03141
3:24770855:T:A	50	100	1	0.158
3:24770980:T:A	50	98	1	0.08152
3:24770994:C:T	50	100	0.93	0.08224
3:24771353:T:C	50	98	1	0.2397
3:24771384:C:T	50	100	1	0.3446
3:24771726:G:A	50	100	1	0.3442
3:24772123:C:T	50	100	1	0.2878
3:24772139:C:T	50	100	1	0.08206
3:24772140:G:A	50	100	1	0.07589
3:24772244:T:C	50	100	1	0.1206
3:24772335:C:T	50	100	1	0.0492
3:24772469:G:A	50	100	0.99	0.3475
3:24772484:C:A	50	100	1	0.02306
3:24772660:G:A	50	100	1	0.09023
3:24772941:C:A	50	98	1	0.4557
3:24772952:G:A	50	100	1	0.4597
3:24773096:T:C	50	100	1	0.3489
3:24773643:A:G	50	100	1	0.3491
3:24773648:A:G	50	100	1	0.3491
3:24773750:G:A	50	100	1	0.3491
3:24773799:T:C	50	100	1	0.02306
3:24773810:A:C	50	100	1	0.2006
3:24773902:C:T	50	100	0.91	0.0118
3:24774136:C:A	50	100	1	0.3444
3:24774286:C:A	50	100	1	0.01471
3:24774312:A:G	50	100	1	0.2395
3:24774466:T:C	50	100	1	0.02996
3:24774515:C:T	50	100	1	0.449
3:24774620:C:T	50	100	1	0.4497
3:24774623:T:G	50	100	1	0.02996
3:24774681:T:A	50	100	1	0.02996
3:24774820:G:A	50	100	1	0.3491
3:24774876:A:G	50	100	1	0.03268
3:24774914:T:C	50	100	1	0.3495
3:24774984:C:G	50	100	1	0.07643
3:24775014:G:A	50	100	1	0.01253
3:24775483:A:C	50	100	1	0.2471
3:24775561:G:A	50	100	1	0.1678
3:24775801:C:G	50	100	1	0.4875
3:24775866:G:A	50	100	1	0.3442
3:24775869:T:C	50	100	1	0.03268
3:24776078:G:A	50	100	1	0.02469
3:24776244:A:C	50	100	0.99	0.06536
3:24776559:T:C	50	100	1	0.3442
3:24776590:A:G	50	100	1	0.2397
3:24776981:G:C	50	100	1	0.03395
3:24777146:T:C	50	100	1	0.03014
3:24777191:G:A	50	100	1	0.02288
3:24777294:G:A	50	100	1	0.03395
3:24777456:T:C	50	100	1	0.05864
3:24777821:G:A	50	100	1	0.1678
3:24778464:T:G	50	98	0.82	0.01834
3:24778756:A:T	50	100	0.85	0.0118
3:24778930:C:T	50	100	0.9	0.0118
3:24778946:C:T	50	100	1	0.01471
3:24779275:C:T	50	100	1	0.3584
3:24779446:G:A	50	100	1	0.01471
3:24779468:G:A	50	100	0.91	0.02233
3:24779564:G:A	50	100	0.99	0.0443
3:24779815:T:C	50	100	1	0.05955
3:24779955:A:G	50	100	1	0.1146
3:24780187:G:A	50	100	0.97	0.02197
3:24780188:G:C	50	100	0.99	0.3475
3:24780193:G:A	50	100	1	0.01471
3:24781368:T:G	50	100	1	0.0354
3:24781470:G:A	50	100	1	0.01471
3:24781577:A:G	50	100	1	0.01471
3:24782811:G:A	50	100	1	0.4492
3:24783192:C:A	50	100	1	0.02941
3:24783233:T:C	50	100	1	0.01017
3:24783315:C:A	50	100	1	0.2727
3:24783318:C:T	50	100	0.99	0.07716
3:24783461:T:C	50	100	0.85	0.0118
3:24783954:G:A	50	100	0.9	0.0118
3:24784237:G:C	50	100	1	0.4076
3:24784307:A:G	50	100	1	0.0138
3:24784530:T:C	50	100	1	0.0256
3:24784545:C:G	50	100	0.99	0.06118
3:24784763:C:T	50	100	1	0.01943
3:24785336:G:C	50	100	1	0.02869
3:24786102:A:G	50	100	1	0.02142
3:24787115:T:G	50	100	1	0.3275
3:24787241:T:C	50	100	1	0.02977
3:24787288:G:A	50	100	0.97	0.01943
3:24787446:C:T	50	100	1	0.01543
3:24787526:C:T	50	100	1	0.05084
3:24787552:C:G	50	100	1	0.05065
3:24787597:C:A	50	100	1	0.1554
3:24787761:C:G	50	100	1	0.05065
3:24787762:T:C	50	100	1	0.05065
3:24787801:T:C	49	100	1	0.05065
3:24787844:T:A	46	97.8	0.81	0.01779
3:24787862:T:C	50	96	0.85	0.01107
3:24787864:T:C	50	94	0.82	0.05501
3:24787866:T:C	49	87.8	0.9	0.1698
3:24787909:C:T	50	100	1	0.05065
3:24787995:T:C	50	100	1	0.05047
3:24787996:G:A	50	100	1	0.05065
3:24788025:A:C	50	100	1	0.376
3:24788243:A:C	50	100	1	0.05065
3:24788247:T:A	50	100	1	0.05065
3:24788274:T:C	50	100	1	0.05065
3:24788420:G:A	50	100	1	0.01943
3:24788444:C:T	50	100	1	0.03595
3:24788578:G:A	50	100	1	0.05065
3:24788657:T:C	50	100	1	0.4003
3:24789110:A:G	50	100	1	0.03577
3:24789132:G:T	50	100	1	0.02923
3:24789161:A:G	50	100	1	0.01017
3:24789209:C:G	50	100	1	0.04611
3:24789302:C:G	50	100	1	0.2832
3:24789344:A:G	50	100	1	0.09477
3:24789408:T:A	50	100	1	0.02905
3:24789931:C:T	50	100	1	0.0354
3:24789954:G:A	50	100	1	0.03649
3:24789961:G:A	50	100	1	0.01471
3:24790042:T:C	50	100	1	0.03631
3:24790672:G:A	50	100	1	0.02905
3:24790720:G:C	50	100	1	0.03831
3:24791072:G:C	50	100	1	0.02052
3:24791196:G:A	50	100	1	0.01525
3:24791480:T:C	50	100	1	0.02433
3:24791565:C:T	50	100	1	0.0276
3:24791566:G:A	50	100	1	0.03849
3:24791717:C:T	50	100	1	0.03831
3:24791730:C:T	50	100	1	0.0276
3:24791792:G:C	50	98	1	0.3529
3:24791802:C:T	50	100	1	0.03831
3:24792164:T:C	50	100	1	0.07934
3:24792191:G:T	50	100	1	0.04448
3:24792260:T:C	50	100	0.99	0.3037
3:24792383:T:C	50	100	0.99	0.2996
3:24792391:T:G	50	100	1	0.0285
3:24792469:G:A	50	98	0.96	0.1162
3:24792587:C:T	50	100	0.99	0.01979
3:24792755:C:T	50	100	0.97	0.08569
3:24792825:G:C	50	98	0.96	0.1178
3:24792887:C:T	50	98	0.95	0.1463
3:24793294:T:C	50	100	0.9	0.1066
3:24793468:G:A	50	90	0.9	0.3246
3:24793636:A:C	50	90	0.83	0.3644
3:24793657:A:G	50	92	0.8	0.2683
3:24794624:G:A	50	100	0.92	0.02415
3:24795031:G:A	50	100	0.97	0.1647
3:24795383:C:T	50	100	0.88	0.01071
3:24795412:A:G	50	98	1	0.02796
3:24795456:C:G	50	98	0.99	0.1879
3:24795856:A:G	50	98	0.99	0.08951
3:24796358:C:T	50	100	0.98	0.07135
3:24796428:A:G	50	96	0.99	0.114
3:24796571:T:C	50	100	0.99	0.08951
3:24796726:T:G	50	100	1	0.4105
3:24796727:C:T	50	100	1	0.4083
3:24796777:C:T	50	98	1	0.02832
3:24796846:C:T	50	100	0.99	0.4027
3:24797123:G:A	50	100	1	0.02288
3:24797327:C:T	50	100	1	0.4105
3:24797347:G:A	50	100	1	0.2997
3:24797377:A:T	50	100	1	0.4105
3:24797447:C:T	50	98	0.99	0.02832
3:24797594:C:G	50	100	0.96	0.02723
3:24797762:A:G	50	100	1	0.4132
3:24798009:G:T	50	100	1	0.3767
3:24798050:A:G	50	100	1	0.398
3:24798076:T:C	50	100	0.99	0.07335
3:24798138:C:T	50	100	1	0.4096
3:24798425:T:C	50	100	1	0.08097
3:24798499:G:A	50	100	1	0.02905
3:24798520:G:A	50	100	0.99	0.07135
3:24798550:G:A	50	100	0.87	0.03159
3:24798665:A:C	50	100	1	0.09205
3:24800134:T:G	50	100	0.87	0.03214
3:24800232:G:A	50	100	1	0.1153
3:24800233:G:A	50	100	1	0.01416
3:24800556:G:A	50	100	0.99	0.04975
3:24800676:C:T	50	100	1	0.4902
3:24800740:C:T	50	100	1	0.4927
3:24800904:C:T	50	100	0.82	0.02651
3:24801363:T:C	50	100	0.99	0.04975
3:24801570:T:C	50	100	1	0.4506
3:24802008:C:T	50	100	0.97	0.09731
3:24802292:C:T	50	100	1	0.08061
3:24802919:T:A	50	100	1	0.1069
3:24802967:A:G	50	100	0.99	0.02342
3:24803373:G:A	50	100	1	0.1307
3:24803648:G:A	50	100	0.99	0.1647
3:24803683:A:G	50	100	0.95	0.05174
3:24803932:A:G	50	100	1	0.02941
3:24804226:G:A	50	100	1	0.02923
3:24804626:C:T	50	100	0.97	0.01071
3:24804951:A:G	50	100	1	0.01035
3:24805144:G:A	50	100	0.99	0.22
3:24805546:C:T	50	100	1	0.1817
3:24805589:T:C	50	98	1	0.1278
3:24805616:C:G	50	98	0.97	0.05247
3:24805646:T:C	50	100	1	0.09695
3:24805675:C:G	50	98	0.97	0.05247
3:24806056:A:G	50	100	1	0.02959
3:24807412:A:G	50	100	0.97	0.02959
3:24807574:A:T	50	100	1	0.183
3:24807852:A:C	50	100	1	0.02941
3:24808070:T:A	50	100	1	0.01652
3:24808403:C:T	50	100	0.99	0.4828
3:24808607:T:C	50	100	1	0.01652
3:24808981:G:T	50	100	1	0.1763
3:24809055:C:T	50	100	0.98	0.08188
3:24809451:T:C	50	100	1	0.1171
3:24809870:A:G	50	100	1	0.1169
3:24809971:A:G	50	100	1	0.4668
3:24810074:T:G	50	100	1	0.02959
3:24810091:C:T	50	100	1	0.07135
3:24810320:T:G	50	100	1	0.09205
3:24810512:C:T	50	100	1	0.2204
3:24810816:G:A	50	100	1	0.1908
3:24811242:A:G	50	100	0.99	0.03722
3:24811323:G:A	50	100	1	0.221
3:24811671:G:A	50	100	1	0.1169
3:24811689:G:A	50	100	1	0.1788
3:24812192:A:G	50	100	1	0.1347
3:24812253:A:G	50	100	1	0.2208
3:24812386:G:C	50	100	1	0.4528
3:24812483:A:G	50	100	1	0.02959
3:24812830:C:T	50	100	0.99	0.04448
3:24812899:T:G	50	100	1	0.1527
3:24812906:G:T	50	100	1	0.02977
3:24813380:C:T	49	93.9	0.62	0.05265
3:24813384:T:C	46	82.6	0.69	0.06808
3:24813455:T:C	46	100	0.99	0.221
3:24813774:G:A	50	100	1	0.03032
3:24813900:T:C	50	100	0.97	0.05301
3:24814355:T:C	50	100	0.97	0.05247
3:24814675:T:C	50	100	1	0.09641
3:24815280:A:T	50	94	0.97	0.1779
3:24815357:G:A	50	100	1	0.09114
3:24815556:G:A	50	100	1	0.09622
3:24815616:A:T	50	100	0.98	0.0728
3:24815786:G:A	50	100	1	0.02941
3:24815846:C:T	50	100	0.98	0.08261
3:24815996:A:G	50	100	1	0.1276
3:24816392:T:C	50	98	1	0.1572
3:24816484:T:C	50	100	1	0.157
3:24816496:T:A	50	100	1	0.155
3:24816901:T:C	50	100	1	0.1569
3:24817139:A:G	50	100	1	0.1443
3:24817281:T:A	50	100	1	0.02215
3:24817351:A:G	50	100	1	0.01489
3:24817676:A:G	50	100	1	0.1569
3:24817826:G:C	50	100	1	0.01779
3:24817867:C:G	50	100	1	0.02306
3:24818141:C:T	50	100	1	0.02306
3:24818142:T:G	50	100	0.99	0.1623
3:24818292:A:G	50	100	1	0.1569
3:24818657:G:A	50	100	1	0.0394
3:24818670:A:T	50	100	1	0.0394
3:24818929:C:A	50	100	1	0.09132
3:24819069:G:T	50	100	0.97	0.05265
3:24819593:T:A	50	100	0.99	0.09114
3:24820196:A:T	50	100	0.98	0.07117
3:24820702:A:G	50	100	0.99	0.01398
3:24821008:A:T	50	100	1	0.09586
3:24821125:A:T	50	100	1	0.03885
3:24821510:C:G	50	100	1	0.1632
3:24821603:T:G	50	100	1	0.0955
3:24821642:A:T	50	100	0.92	0.01598
3:24822221:A:T	50	98	0.79	0.01053
3:24822407:C:T	50	100	1	0.03885
3:24822679:A:C	50	100	1	0.03885
3:24822808:A:C	50	100	1	0.03885
3:24823110:T:C	50	100	0.97	0.1836
3:24823175:T:C	50	100	1	0.09568
3:24823422:C:G	50	100	1	0.01035
3:24823469:A:G	50	100	1	0.1565
3:24823617:G:A	50	100	1	0.02233
3:24823768:C:T	50	100	0.99	0.179
3:24823910:G:A	50	100	1	0.1565
3:24824561:A:G	50	100	0.97	0.07335
3:24824767:T:G	50	98	0.97	0.07244
3:24824830:G:A	50	100	1	0.02923
3:24825033:T:A	50	100	0.77	0.01452
3:24825059:G:C	50	100	0.97	0.01434
3:24826070:C:T	49	100	1	0.01779
3:24826318:C:T	50	100	1	0.02215
3:24826383:G:T	50	100	1	0.02941
3:24826481:C:A	50	100	1	0.03704
3:24826607:C:T	50	100	1	0.02941
3:24826855:T:A	50	100	1	0.03667
3:24827336:C:G	50	100	1	0.02941
3:24827579:T:A	50	100	0.97	0.1861
3:24827907:G:T	50	100	0.98	0.03649
3:24828259:T:C	50	100	1	0.02941
3:24829031:C:T	50	100	0.96	0.06463
3:24829112:G:C	50	98	1	0.0394
3:24829805:C:G	50	100	1	0.1745
3:24829845:C:T	50	100	0.92	0.03813
3:24829932:G:T	50	100	1	0.02197
3:24830014:A:G	50	100	1	0.1581
3:24830237:C:T	50	100	0.88	0.01997
3:24830501:A:T	50	96	0.95	0.08079
3:24830666:T:G	50	100	0.85	0.02033
3:24831045:C:T	50	98	1	0.09405
3:24831094:A:T	50	98	1	0.09405
3:24831287:T:G	50	100	0.97	0.2219
3:24831652:A:T	50	98	0.97	0.08115
3:24831812:T:C	50	100	0.97	0.07916
3:24831873:A:G	50	98	1	0.09423
3:24831988:C:G	50	100	0.74	0.01053
3:24832010:T:G	50	100	0.74	0.01053
3:24832328:T:C	50	100	0.88	0.02033
3:24832628:A:C	36	83.3	0.69	0.04739
3:24832630:T:C	39	89.7	0.92	0.2008
3:24832703:A:T	50	100	0.96	0.03867
3:24833259:C:T	50	100	0.97	0.03867
3:24833593:A:C	50	100	0.99	0.0906
3:24833935:G:A	50	100	0.97	0.3751
3:24833952:A:G	50	100	1	0.03613
3:24834020:A:T	50	100	0.84	0.02415
3:24834246:T:C	50	100	0.99	0.03813
3:24834451:A:C	50	100	0.98	0.4025
3:24834456:A:G	50	100	0.99	0.03831
3:24834770:C:T	50	100	0.98	0.3217
3:24835805:G:A	50	100	0.98	0.2046
3:24836284:C:T	50	100	0.89	0.01162
3:24836858:C:T	50	100	0.97	0.2366
3:24837054:C:A	50	100	0.94	0.01489
3:24837070:C:G	50	100	0.99	0.01434
3:24837311:T:A	50	100	1	0.03522
3:24837421:C:T	50	100	0.97	0.02269
3:24837748:A:G	50	98	0.95	0.2534
3:24838008:T:C	50	96	0.94	0.405
3:24838107:G:C	50	98	0.88	0.0659
3:24838352:T:C	50	100	0.92	0.2072
3:24838605:G:A	50	100	0.9	0.03667
3:24839051:T:C	50	100	0.9	0.08206
3:24839075:A:T	50	100	0.94	0.02723
3:24839225:A:C	50	100	0.93	0.02651
3:24839525:C:A	50	96	0.8	0.05574
3:24839942:G:A	50	96	0.83	0.2248
3:24840546:T:C	50	94	0.88	0.1487
3:24840840:T:C	50	100	0.9	0.02142
3:24841522:C:A	50	94	0.88	0.2104
3:24841718:C:T	50	100	0.92	0.02033
3:24842044:T:A	50	98	0.91	0.04285
3:24842885:G:A	49	100	0.94	0.01471
3:24843326:T:A	50	98	0.95	0.04248
3:24844424:G:A	50	100	0.87	0.01416
3:24844758:A:G	50	94	0.92	0.1757
3:24845226:G:C	50	98	0.88	0.06173
3:24846089:A:G	50	100	0.9	0.01888
3:24846507:G:T	50	96	0.94	0.4995
3:24846681:T:C	50	94	0.94	0.4838
3:24846751:T:C	50	96	0.94	0.1442
3:24847331:G:A	50	100	0.92	0.2298
3:24847692:T:G	50	100	0.89	0.01797
3:24847908:G:A	50	98	0.82	0.05428
3:24848141:C:G	50	98	0.92	0.2663
3:24848365:A:G	50	100	0.97	0.02179
3:24848589:C:T	50	100	0.92	0.2264
3:24848590:G:A	50	100	0.92	0.01253
3:24849037:C:G	50	98	0.94	0.02633
3:24849046:A:T	50	100	0.95	0.01071
3:24849523:T:C	50	96	0.94	0.2672
3:24849629:G:A	50	94	0.94	0.2847
3:24849759:T:A	50	98	0.97	0.01943
3:24849760:C:T	50	98	0.97	0.01943
3:24849925:G:A	50	100	0.96	0.01616
3:24851065:G:C	50	100	0.97	0.07262
3:24851499:G:A	50	100	0.99	0.02215
3:24851532:C:G	50	100	0.97	0.02215
3:24851605:C:T	50	100	0.99	0.02215
3:24852191:C:G	50	98	1	0.01525
3:24854216:G:C	50	100	0.98	0.2215
3:24854500:C:A	50	100	0.96	0.0561
3:24854567:C:T	50	98	0.98	0.2391
3:24854674:G:T	50	98	0.95	0.13
3:24854802:A:G	49	100	0.99	0.04103
3:24855046:C:T	50	100	0.99	0.02197
3:24855777:A:T	50	100	0.99	0.2139
3:24855807:A:C	50	100	0.9	0.01543
3:24856198:T:C	50	100	0.91	0.0158
3:24856742:C:T	50	96	0.99	0.3689
3:24856785:G:A	50	100	1	0.0187
3:24857632:C:T	50	98	0.98	0.3755
3:24858052:T:C	50	100	0.96	0.08333
3:24858084:T:C	50	100	0.99	0.02179
3:24858740:C:T	50	98	0.98	0.01598
3:24858931:G:A	50	100	1	0.02179
3:24859286:T:C	50	100	1	0.02197
3:24859870:T:C	50	96	0.95	0.1287
3:24859927:C:T	50	96	0.97	0.1541
3:24859939:T:C	50	98	0.99	0.02215
3:24859949:C:T	50	100	0.98	0.0207
3:24860390:A:T	50	100	0.99	0.04684
3:24861062:T:C	50	100	0.99	0.02487
3:24861164:C:T	50	100	0.94	0.1069
3:24861194:A:G	50	100	0.99	0.02487
3:24861361:T:C	50	100	1	0.02251
3:24861451:T:G	50	100	0.99	0.3299
3:24861681:T:C	50	100	0.99	0.0187
3:24861738:G:A	50	98	0.96	0.1354
3:24861864:G:T	50	100	1	0.02324
3:24861933:G:C	50	98	0.96	0.1423
3:24861936:T:G	50	100	0.97	0.06518
3:24862279:A:C	50	100	0.98	0.2925
3:24862285:A:G	50	100	1	0.0216
3:24862422:C:T	50	98	0.99	0.2525
3:24862721:A:G	50	100	1	0.0216
3:24862722:C:T	50	100	1	0.04484
3:24862853:A:G	50	100	0.99	0.02324
3:24863053:G:A	50	100	0.99	0.02324
3:24863413:G:A	50	98	0.98	0.4512
3:24863478:T:C	50	100	0.99	0.02324
3:24863487:T:C	50	100	0.93	0.01144
3:24863721:T:C	50	100	0.95	0.07208
3:24863960:A:G	50	100	0.99	0.02578
3:24863969:T:G	50	100	0.9	0.02215
3:24864679:A:G	50	100	0.98	0.0256
3:24864915:C:T	50	100	0.97	0.01761
3:24865001:A:G	50	100	1	0.0216
3:24865336:A:G	50	100	0.98	0.2137
3:24865415:A:G	50	100	0.97	0.2397
3:24865462:A:G	50	100	0.96	0.02542
3:24865531:C:T	50	100	0.88	0.02505
3:24865579:G:A	49	100	0.95	0.02542
3:24865751:A:G	50	100	0.94	0.1491
3:24866011:A:G	50	100	1	0.0216
3:24866885:C:T	50	100	0.97	0.3368
3:24866973:T:G	49	100	1	0.01761
3:24867179:T:C	50	100	0.93	0.08152
3:24867294:T:G	50	94	0.85	0.04993
3:24867322:A:C	50	100	1	0.01761
3:24867325:G:A	50	98	0.94	0.05084
3:24867330:T:G	50	100	0.98	0.01761
3:24867410:G:A	50	98	0.75	0.01035
3:24867512:C:T	50	100	0.98	0.2168
3:24867599:G:T	50	100	0.97	0.2667
3:24867608:G:A	50	100	0.96	0.02415
3:24867777:G:T	50	100	0.88	0.01235
3:24867783:T:G	50	98	1	0.01725
3:24868294:G:A	50	100	0.96	0.07861
3:24868634:C:T	50	100	0.89	0.01235
3:24868958:C:G	50	98	1	0.01707
3:24870426:A:G	50	100	0.98	0.309
3:24871107:T:G	50	100	1	0.0167
3:24871149:T:A	50	98	0.97	0.02288
3:24871225:A:G	50	98	0.98	0.2707
3:24871258:T:C	50	100	0.87	0.02142
3:24871291:A:G	50	100	0.93	0.09332
3:24871852:T:C	50	100	0.94	0.1118
3:24872036:T:C	50	100	0.87	0.01253
3:24872189:C:G	50	100	0.94	0.03232
3:24872233:G:C	50	100	0.99	0.2062
3:24872354:T:C	50	100	0.99	0.2046
3:24872362:G:A	50	100	1	0.0167
3:24872455:G:C	50	100	0.89	0.01235
3:24872723:C:A	50	100	1	0.0167
3:24872887:C:T	50	100	1	0.0236
3:24872982:A:G	50	100	0.93	0.02723
3:24873025:A:G	50	100	0.93	0.02723
3:24873059:A:G	50	100	0.98	0.3827
3:24873084:G:A	50	100	0.98	0.07044
3:24873475:G:C	50	100	0.75	0.01416
3:24873646:G:A	50	100	0.98	0.1363
3:24873792:T:C	50	100	0.99	0.2064
3:24874245:C:A	50	100	0.94	0.02796
3:24874299:A:G	50	100	0.99	0.2013
3:24874323:T:A	50	100	0.9	0.01235
3:24874807:A:G	50	98	0.97	0.02106
3:24875086:T:G	50	100	0.99	0.2032
3:24875104:T:C	50	100	0.98	0.1329
3:24875247:G:C	50	100	0.84	0.02614
3:24875887:C:A	50	100	0.99	0.3282
3:24875988:C:T	50	100	0.99	0.03014
3:24876007:G:A	50	100	0.96	0.1004
3:24876175:C:T	50	100	0.99	0.03577
3:24876312:A:G	50	100	0.96	0.06227
3:24876699:A:G	50	100	1	0.09205
3:24876741:C:A	50	100	0.98	0.1122
3:24876950:T:C	50	98	0.99	0.0915
3:24876951:G:T	50	100	1	0.01797
3:24877274:G:A	50	100	0.99	0.05792
3:24877337:G:A	46	97.8	1	0.01707
3:24877571:G:C	50	100	0.98	0.0118
3:24877709:C:G	50	98	0.99	0.2589
3:24877912:T:A	50	100	0.98	0.01144
3:24878030:C:T	50	100	1	0.01779
3:24878062:A:C	50	98	0.99	0.2119
3:24878589:G:A	50	100	1	0.09168
3:24878592:A:G	50	100	1	0.207
3:24878944:T:C	50	100	0.99	0.06028
3:24879029:C:A	50	100	0.99	0.1601
3:24879066:A:T	50	100	1	0.2052
3:24879110:T:C	50	100	1	0.252
3:24879241:A:G	50	100	1	0.01797
3:24879580:C:G	50	98	1	0.3342
3:24879674:A:C	50	100	1	0.01725
3:24879716:G:A	50	100	0.98	0.06481
3:24879916:G:A	50	100	0.98	0.07771
3:24879977:C:T	50	98	1	0.2017
3:24880276:G:A	50	100	0.98	0.06481
3:24880367:C:T	50	100	0.99	0.15
3:24880701:T:C	50	100	0.98	0.06518
3:24880980:T:G	50	100	1	0.01216
3:24880998:G:T	50	100	1	0.01271
3:24881015:C:T	50	98	0.99	0.2113
3:24881082:C:T	50	100	1	0.03086
3:24881393:G:C	50	100	1	0.01725
3:24881405:A:G	50	96	1	0.3361
3:24881998:A:G	50	100	0.99	0.0118
3:24882252:G:A	50	100	0.96	0.1019
3:24882314:A:T	50	100	1	0.01253
3:24882392:A:G	50	98	1	0.1109
3:24882678:T:A	50	100	1	0.02669
3:24882930:T:C	50	96	1	0.3319
3:24883004:G:A	50	94	0.98	0.4615
3:24883459:T:G	50	100	1	0.01017
3:24883479:G:A	50	100	0.99	0.05664
3:24883579:C:T	50	100	1	0.01743
3:24883954:C:T	50	100	1	0.01198
3:24884104:T:G	50	100	1	0.2048
3:24884294:G:A	50	100	1	0.01289
3:24884299:A:T	50	100	1	0.01198
3:24884623:C:G	50	100	1	0.2048
3:24884675:C:A	50	100	1	0.01307
3:24884749:G:A	50	100	0.99	0.06064
3:24884770:T:G	50	100	1	0.02088
3:24884910:A:G	50	100	0.99	0.05882
3:24884963:T:C	50	100	0.99	0.05882
3:24885160:A:G	50	100	1	0.03395
3:24885217:A:G	50	100	1	0.03377
3:24885712:T:C	50	98	1	0.3355
3:24886049:G:C	50	98	1	0.11
3:24886099:C:T	50	100	0.99	0.05919
3:24886248:G:A	50	100	1	0.01924
3:24886362:T:A	50	100	0.97	0.01289
3:24886428:T:G	50	100	1	0.2044
3:24886557:T:G	50	100	1	0.01743
3:24886594:G:A	50	100	1	0.03014
3:24886750:G:T	50	100	0.99	0.05664
3:24886795:T:C	50	98	1	0.3653
3:24886796:C:T	50	100	0.99	0.07117
3:24886860:T:C	50	100	0.99	0.2309
3:24886908:G:T	50	100	1	0.03014
3:24887073:G:C	50	100	0.99	0.2171
3:24887313:A:G	50	100	1	0.01743
3:24887540:G:A	50	98	0.99	0.07825
3:24887661:T:C	50	98	1	0.3351
3:24887707:G:C	50	100	0.99	0.4452
3:24888070:G:A	50	100	0.92	0.02197
3:24888298:T:A	50	100	1	0.03359
3:24888311:C:A	50	98	1	0.3624
3:24888495:A:G	50	100	0.97	0.03214
3:24888499:A:G	50	100	0.99	0.2142
3:24888584:A:T	50	98	1	0.01289
3:24888750:A:G	50	100	1	0.2121
3:24888765:T:C	50	96	0.98	0.07807
3:24888926:A:G	50	100	1	0.02088
3:24889466:G:A	50	98	0.99	0.02088
3:24889557:C:G	50	100	1	0.01743
3:24889592:C:A	50	100	1	0.2102
3:24889601:T:C	50	98	0.99	0.07879
3:24890382:T:C	50	100	1	0.2104
3:24890398:T:C	50	100	1	0.2095
3:24890509:G:A	50	100	1	0.01253
3:24890858:T:A	50	100	0.99	0.2347
3:24890944:G:A	50	100	0.99	0.07226
3:24891428:T:A	50	100	1	0.0118
3:24891546:C:G	50	100	1	0.01743
3:24891595:C:T	50	100	1	0.2117
3:24891699:T:G	50	100	0.99	0.09132
3:24891700:A:G	50	100	1	0.3272
3:24891784:A:C	50	100	1	0.2162
3:24891808:A:G	50	100	1	0.3273
3:24891834:A:G	50	100	0.99	0.08079
3:24891850:T:C	50	100	1	0.02669
3:24892398:A:G	50	100	0.97	0.02542
3:24892475:T:C	50	100	0.99	0.2131
3:24892546:A:G	50	100	1	0.01271
3:24892710:A:T	50	100	1	0.3292
3:24892908:A:G	50	98	0.99	0.09096
3:24893318:C:T	50	96	0.99	0.2142
3:24893336:T:C	50	98	0.98	0.04503
3:24893396:G:C	50	100	1	0.01743
3:24893478:C:G	50	100	1	0.01162
3:24893709:G:A	50	100	1	0.01743
3:24893738:G:A	50	100	0.99	0.224
3:24894173:A:C	50	100	1	0.01743
3:24894299:A:G	49	98	1	0.3328
3:24895082:G:A	50	100	1	0.01307
3:24895628:C:A	50	94	1	0.2099
3:24895768:G:A	50	100	0.97	0.02524
3:24895862:C:T	50	98	1	0.02669
3:24896008:C:T	50	100	0.98	0.05792
3:24896242:A:G	50	100	0.99	0.104
3:24896475:G:A	50	98	1	0.1895
3:24896494:C:T	50	100	1	0.01743
3:24896626:A:G	50	100	1	0.2202
3:24896719:C:G	50	100	0.98	0.06028
3:24896738:A:G	50	96	0.99	0.0817
3:24896912:C:G	50	100	0.96	0.0138
3:24897182:G:T	50	98	1	0.2776
3:24897316:C:T	50	100	1	0.2121
3:24897497:C:G	50	100	1	0.01743
3:24897566:T:G	50	100	1	0.209
3:24897656:C:T	50	100	1	0.01616
3:24897752:C:T	50	100	1	0.04103
3:24897980:G:A	50	98	0.95	0.02142
3:24898144:T:C	50	100	1	0.0236
3:24898295:A:C	50	100	0.99	0.0167
3:24898304:T:G	50	100	1	0.01162
3:24898376:A:C	50	100	0.95	0.01162
3:24898519:T:C	50	100	0.9	0.01362
3:24898570:G:A	50	100	1	0.01743
3:24898583:T:C	50	100	0.98	0.07698
3:24898624:T:C	50	100	0.98	0.09931
3:24898684:G:A	50	100	1	0.2458
3:24898745:C:T	50	100	0.98	0.1178
3:24899004:C:T	50	100	1	0.4403
3:24899346:G:A	50	100	1	0.0236
3:24899359:C:A	50	100	0.95	0.0345
3:24899547:T:C	50	100	1	0.2164
3:24900122:C:T	50	100	1	0.2023
3:24900461:T:C	50	100	0.89	0.01471
3:24900479:G:A	50	100	1	0.01071
3:24900589:G:C	50	100	0.99	0.0394
3:24900722:G:A	50	100	0.99	0.2233
3:24901114:T:A	50	98	1	0.234
3:24901253:G:A	50	100	1	0.01071
3:24901305:T:G	50	100	0.95	0.0118
3:24901613:T:C	50	100	1	0.3253
3:24901847:G:T	50	100	1	0.01906
3:24902335:G:A	50	100	0.99	0.05882
3:24902504:T:C	50	98	0.99	0.2429
3:24902588:A:G	50	100	1	0.01325
3:24902732:T:A	50	100	0.98	0.08315
3:24902830:G:A	50	100	0.98	0.08297
3:24902921:T:A	50	100	0.99	0.09768
3:24902933:C:T	50	98	0.9	0.02269
3:24903064:T:G	50	98	0.99	0.2367
3:24903258:G:C	50	100	1	0.01071
3:24903526:T:C	50	98	0.99	0.3286
3:24903713:T:C	50	100	1	0.01325
3:24903724:C:T	50	100	0.98	0.2012
3:24903827:A:C	50	100	0.98	0.06046
3:24904077:G:A	50	98	0.99	0.06681
3:24904395:A:G	50	100	0.98	0.07462
3:24904732:G:C	50	100	1	0.01725
3:24904766:T:C	50	100	0.95	0.01053
3:24904930:C:T	50	98	1	0.3344
3:24905026:A:G	50	100	1	0.01725
3:24905101:G:A	49	100	0.99	0.01216
3:24905261:T:C	50	100	1	0.01325
3:24905568:C:T	50	100	1	0.01325
3:24905676:A:G	50	100	1	0.01325
3:24905768:A:C	50	100	1	0.01725
3:24905832:C:T	50	98	0.96	0.01198
3:24905870:T:G	50	100	1	0.01489
3:24906045:T:G	50	100	0.98	0.01198
3:24906107:C:T	50	100	1	0.01325
3:24906228:T:G	50	100	0.95	0.02233
3:24906613:C:T	50	100	0.99	0.05828
3:24907024:C:T	50	98	1	0.3508
3:24907078:A:G	50	100	0.98	0.07553
3:24907134:C:G	50	100	0.98	0.06046
3:24907499:T:C	50	100	0.99	0.2012
3:24907836:A:C	50	100	1	0.3981
3:24907900:C:T	50	100	1	0.1934
3:24907901:G:T	50	100	0.99	0.2053
3:24907941:T:C	50	100	0.99	0.2052
3:24907995:C:G	50	100	1	0.01416
3:24908028:A:C	50	100	1	0.01325
3:24908526:A:G	50	100	1	0.01743
3:24908672:T:G	45	100	0.99	0.05537
3:24908697:A:G	48	93.8	0.98	0.0906
3:24908760:A:C	50	100	0.99	0.205
3:24908896:C:G	50	98	0.98	0.4671
3:24909005:A:T	50	98	0.98	0.2444
3:24909027:A:G	50	100	0.96	0.02397
3:24909076:T:C	50	100	0.98	0.1914
3:24909241:A:G	50	100	1	0.01271
3:24909665:C:G	50	96	0.82	0.07916
3:24909845:G:A	50	100	0.99	0.0492
3:24909913:T:G	50	100	0.99	0.2093
3:24909935:G:A	50	98	1	0.3364
3:24909947:A:G	50	100	1	0.01743
3:24910101:T:C	50	98	1	0.3375
3:24910253:A:G	50	100	0.98	0.07462
3:24910367:A:C	50	98	0.98	0.3671
3:24910585:G:A	50	98	0.99	0.3916
3:24911104:C:T	50	100	0.84	0.01743
3:24911216:G:C	50	100	0.76	0.0187
3:24911282:G:A	50	100	1	0.01071
3:24911534:C:G	50	98	0.95	0.07607
3:24911653:A:G	50	100	0.84	0.02215
3:24911926:A:T	50	98	0.99	0.3246
3:24911998:C:T	50	98	0.99	0.06736
3:24912021:G:A	50	98	0.97	0.0817
3:24912803:C:G	50	94	0.96	0.3208
3:24912829:G:A	50	92	0.96	0.4159
3:24913011:C:T	44	90.9	0.91	0.05646
3:24913157:T:C	50	96	0.9	0.04902
3:24913220:C:G	50	98	1	0.01707
3:24913274:G:A	50	100	0.84	0.04648
3:24913280:A:G	50	98	0.88	0.04648
3:24913355:A:G	50	100	1	0.01525
3:24913405:T:C	49	89.8	0.91	0.1607
3:24913406:T:C	49	89.8	0.95	0.07044
3:24913531:T:C	50	98	0.93	0.2177
3:24914027:G:A	50	98	0.99	0.1275
3:24914151:A:G	50	100	0.9	0.01797
3:24914299:A:G	50	100	0.97	0.2861
3:24914356:G:A	50	100	0.92	0.05737
3:24914731:T:C	50	96	0.98	0.4532
3:24914762:A:G	50	98	0.94	0.0207
3:24914959:C:G	50	100	0.93	0.1162
3:24915102:G:A	50	100	0.96	0.01816
3:24915382:T:C	50	100	0.99	0.02052
3:24915462:A:G	50	98	0.99	0.466
3:24915481:T:G	50	98	0.99	0.4292
3:24915526:A:G	50	98	0.99	0.4481
3:24915626:G:T	50	100	1	0.0118
3:24915713:T:G	50	98	0.98	0.2729
3:24915957:G:A	50	100	0.97	0.05773
3:24916296:C:T	50	96	0.97	0.03322
3:24916503:C:T	50	98	1	0.1287
3:24916516:T:C	50	100	0.96	0.06282
3:24916968:A:G	50	100	0.98	0.07916
3:24917234:T:G	50	100	1	0.01543
3:24917455:A:G	50	100	0.99	0.06609
3:24917633:C:T	50	100	0.99	0.03468
3:24917781:C:A	50	100	1	0.1207
3:24918112:A:G	50	100	0.99	0.4406
3:24918124:G:C	50	100	0.92	0.06245
3:24918160:A:G	50	100	0.99	0.3364
3:24918202:C:A	50	98	0.99	0.3936
3:24918231:T:C	50	98	0.98	0.01452
3:24918382:G:C	50	100	0.98	0.1412
3:24918550:T:C	50	98	0.98	0.01434
3:24918599:A:G	50	100	0.99	0.01416
3:24919176:A:T	50	100	1	0.0581
3:24919333:C:T	50	100	0.96	0.06009
3:24919377:C:G	50	100	0.99	0.376
3:24919399:T:A	50	100	1	0.1284
3:24919548:A:G	50	100	0.99	0.4446
3:24919676:T:C	50	100	0.99	0.447
3:24919719:C:T	50	100	1	0.05084
3:24919802:A:G	50	100	0.99	0.4504
3:24919959:A:T	50	100	0.99	0.0345
3:24919983:G:A	50	100	0.99	0.0325
3:24920358:A:G	50	100	0.99	0.4886
3:24920399:T:G	50	100	1	0.02578
3:24920424:C:T	50	98	1	0.05065
3:24920580:T:G	50	96	0.98	0.1592
3:24920815:A:G	50	100	0.99	0.1708
3:24920973:G:A	50	98	0.98	0.04375
3:24920977:A:C	50	98	0.98	0.04375
3:24920991:T:G	50	100	1	0.01616
3:24921193:A:T	50	100	1	0.03504
3:24921437:T:G	50	100	1	0.1104
3:24921576:C:G	50	100	0.99	0.411
3:24921590:T:C	50	100	0.99	0.0325
3:24921892:C:T	50	100	0.99	0.1614
3:24922138:T:C	49	100	1	0.03322
3:24922220:A:G	50	100	0.99	0.4346
3:24922859:A:G	50	100	0.99	0.3046
3:24922937:G:C	50	100	1	0.03486
3:24922982:A:G	50	100	1	0.01598
3:24923185:A:G	50	100	0.99	0.169
3:24923218:G:A	50	100	0.86	0.02614
3:24923562:A:G	50	100	0.98	0.03177
3:24923796:T:A	50	100	1	0.4285
3:24923983:T:C	50	100	1	0.02887
3:24924631:A:G	50	100	1	0.01888
3:24924770:C:G	50	100	0.83	0.01834
3:24924811:G:T	50	100	0.98	0.1109
3:24924915:C:T	50	100	1	0.03831
3:24924928:G:A	50	100	1	0.1609
3:24925045:G:A	50	100	1	0.05084
3:24925096:A:T	50	100	1	0.01598
3:24925099:C:T	50	100	1	0.1102
3:24925219:T:C	50	100	0.96	0.01362
3:24925277:T:C	50	100	0.99	0.1727
3:24925340:T:G	50	100	0.99	0.118
3:24925553:C:G	50	98	1	0.4415
3:24925655:T:A	49	93.9	0.93	0.1701
3:24925656:A:T	43	93	0.85	0.03395
3:24925939:T:C	50	100	0.98	0.03486
3:24926127:A:T	50	100	1	0.03849
3:24926434:T:G	50	100	1	0.03813
3:24926464:C:G	50	98	0.95	0.03504
3:24926550:T:C	50	98	0.97	0.02233
3:24926610:C:T	50	100	1	0.03649
3:24927069:C:G	50	100	0.92	0.03232
3:24927187:T:C	50	100	0.97	0.03867
3:24927203:G:A	50	100	0.99	0.01162
3:24927261:G:C	50	98	0.99	0.3615
3:24927380:C:T	50	100	0.86	0.02542
3:24927423:G:A	50	100	1	0.01888
3:24927526:C:G	50	100	0.99	0.061
3:24927532:A:G	50	98	1	0.08134
3:24928114:T:C	50	100	0.95	0.03486
3:24928164:G:C	50	100	1	0.03794
3:24928527:T:A	50	100	1	0.03794
3:24928534:T:C	50	100	0.99	0.1213
3:24930049:C:T	50	100	1	0.4352
3:24930352:G:A	50	98	1	0.3199
3:24930561:C:G	50	100	1	0.03776
3:24930814:G:C	50	100	1	0.0325
3:24930847:C:A	50	100	0.93	0.03686
3:24930907:C:T	50	100	1	0.1098
3:24930925:C:A	50	98	1	0.4377
3:24931091:G:T	50	100	0.95	0.03232
3:24931174:T:C	50	100	1	0.1601
3:24931258:G:A	50	100	1	0.0167
3:24931301:T:C	50	100	1	0.1213
3:24931403:T:A	50	98	1	0.4359
3:24931434:C:G	50	100	1	0.01344
3:24931552:A:C	50	100	1	0.3497
3:24931589:G:A	50	100	1	0.03141
3:24932004:T:C	50	100	0.99	0.06645
3:24932009:C:G	50	100	1	0.3798
3:24932152:G:A	50	100	1	0.01598
3:24932356:A:G	50	100	0.98	0.04993
3:24932976:A:G	50	98	0.95	0.0325
3:24933153:A:T	50	100	1	0.4374
3:24933262:A:G	50	100	1	0.01598
3:24933358:T:C	50	98	1	0.1405
3:24933391:G:A	50	100	1	0.3493
3:24933501:C:T	50	100	1	0.01852
3:24933508:C:T	50	100	1	0.03468
3:24933518:C:T	50	100	0.97	0.02179
3:24933524:C:T	50	100	0.99	0.02524
3:24933716:T:G	50	100	1	0.3531
3:24933750:A:G	50	100	1	0.3782
3:24933807:T:C	50	100	0.98	0.05973
3:24934337:A:T	50	100	1	0.4174
3:24934350:T:C	50	100	1	0.1496
3:24934399:C:T	50	100	1	0.4339
3:24934589:G:A	50	100	1	0.4183
3:24934826:A:C	50	100	1	0.04212
3:24934930:G:A	50	100	1	0.05029
3:24935009:A:G	50	96	0.81	0.07407
3:24935187:G:C	50	100	1	0.05047
3:24935374:A:G	50	100	0.99	0.04339
3:24935502:T:G	50	100	0.99	0.03431
3:24935643:G:A	50	100	0.99	0.04339
3:24935768:C:T	50	96	0.92	0.01235
3:24935770:T:A	50	100	1	0.01598
3:24935865:T:G	50	100	1	0.01598
3:24936148:T:C	50	96	1	0.4326
3:24936393:A:G	50	98	1	0.1062
3:24936431:C:T	50	98	1	0.3805
3:24937220:T:C	50	98	1	0.1066
3:24937275:T:C	50	98	1	0.06881
3:24937596:T:C	50	98	1	0.1057
3:24937598:C:A	50	100	1	0.03994
3:24937651:C:T	50	96	0.99	0.4388
3:24937880:G:A	50	100	1	0.0285
3:24937893:A:G	50	100	1	0.01598
3:24938068:A:G	50	100	0.95	0.02651
3:24938180:C:T	50	100	0.99	0.0423
3:24938255:C:A	50	100	1	0.4395
3:24938316:T:C	50	100	1	0.01598
3:24938631:C:T	50	100	0.9	0.03522
3:24938861:T:C	50	100	1	0.04285
3:24938959:A:T	50	100	1	0.4341
3:24939009:G:A	50	98	1	0.04993
3:24939044:G:A	50	100	1	0.03486
3:24939085:C:T	50	100	1	0.02596
3:24939127:C:T	50	98	1	0.3874
3:24939272:G:A	50	98	1	0.3526
3:24939733:A:G	50	100	1	0.1135
3:24939871:C:T	50	100	1	0.3887
3:24940042:G:A	50	98	1	0.3883
3:24940063:G:A	50	98	0.97	0.0285
3:24940131:A:T	50	98	1	0.3684
3:24940160:C:T	50	98	1	0.2997
3:24940210:G:A	50	98	1	0.3876
3:24940291:G:A	50	100	1	0.03522
3:24940321:A:G	50	100	0.99	0.03867
3:24940330:G:C	50	100	1	0.01489
3:24941193:C:G	50	100	1	0.04466
3:24941292:G:A	50	100	1	0.04993
3:24941417:T:C	50	100	1	0.04611
3:24941456:G:A	50	96	0.99	0.1026
3:24941524:C:T	50	100	0.96	0.02869
3:24941658:C:T	50	96	0.99	0.1202
3:24941659:G:A	50	100	1	0.02578
3:24941665:A:G	50	100	1	0.09005
3:24941734:A:C	50	100	0.94	0.02633
3:24942067:A:G	50	96	0.8	0.0748
3:24942331:A:T	50	96	0.99	0.1198
3:24942336:A:T	50	100	0.99	0.02869
3:24942352:T:A	50	96	0.98	0.1247
3:24942445:G:A	50	100	0.96	0.02869
3:24942503:A:C	50	100	1	0.04484
3:24942612:A:T	50	100	1	0.1057
3:24942899:T:C	50	100	0.99	0.1821
3:24943025:T:C	50	100	0.96	0.03613
3:24943093:A:G	50	100	1	0.01797
3:24943118:A:G	50	100	1	0.0797
3:24943195:C:T	50	100	0.9	0.01398
3:24943552:A:G	50	100	1	0.0158
3:24943793:G:A	50	100	0.96	0.02796
3:24944066:G:A	50	100	0.99	0.4096
3:24944446:C:T	50	100	0.99	0.02977
3:24944668:A:G	50	100	0.97	0.03994
3:24944846:A:G	50	100	1	0.1102
3:24944916:T:C	50	100	0.98	0.03885
3:24944924:T:G	50	100	1	0.1104
3:24945174:T:C	50	100	1	0.01779
3:24945203:A:G	50	100	1	0.01906
3:24945400:G:T	50	100	0.99	0.3802
3:24945803:A:G	50	100	1	0.01598
3:24946106:A:C	50	100	1	0.0846
3:24946192:A:G	50	98	0.98	0.04539
3:24946245:C:A	50	100	0.99	0.3802
3:24946753:C:T	50	100	1	0.11
3:24946820:T:G	50	100	0.98	0.07026
3:24946943:A:G	50	98	0.96	0.0837
3:24946978:C:A	50	100	0.97	0.02269
3:24947049:A:G	50	100	1	0.08479
3:24947138:C:T	49	100	1	0.01616
3:24947447:T:C	50	100	1	0.03214
3:24947779:A:T	50	100	1	0.01598
3:24947869:T:A	50	100	0.97	0.05047
3:24947896:A:G	50	100	1	0.3295
3:24948727:C:T	50	100	1	0.01598
3:24948791:T:C	50	100	1	0.08479
3:24949139:G:C	50	100	0.99	0.4332
3:24949586:G:C	50	100	1	0.01598
3:24949736:C:T	50	100	0.99	0.08261
3:24949783:T:C	50	100	1	0.03214
3:24949963:A:G	50	100	1	0.3041
3:24949966:A:T	50	100	1	0.3041
3:24950202:A:C	50	100	1	0.04993
3:24950369:C:G	50	98	0.99	0.1209
3:24950406:A:G	50	100	1	0.01126
3:24950626:A:C	50	100	1	0.04339
3:24950631:T:G	50	98	0.99	0.2607
3:24951006:T:C	50	100	1	0.05773
3:24951352:G:C	50	98	0.98	0.1287
3:24951593:A:C	50	100	1	0.1823
3:24951620:G:C	50	100	1	0.1823
3:24951748:C:T	50	100	1	0.03086
3:24951751:G:A	50	100	0.98	0.1189
3:24951845:A:G	50	100	1	0.01525
3:24951872:G:T	50	98	0.96	0.02179
3:24951910:C:T	50	100	1	0.4444
3:24951924:C:T	50	100	1	0.1806
3:24951941:T:C	50	100	1	0.01924
3:24951942:A:G	50	100	0.98	0.1198
3:24952104:A:G	50	100	1	0.05011
3:24952172:A:G	50	98	0.96	0.07916
3:24952238:T:C	50	100	1	0.05011
3:24952271:C:G	50	100	1	0.2467
3:24952400:T:C	50	100	1	0.01598
3:24952413:A:G	50	100	1	0.2298
3:24952431:T:C	50	100	1	0.03068
3:24952500:C:T	50	100	1	0.05011
3:24952524:C:T	50	100	1	0.04993
3:24952744:T:C	50	98	0.98	0.3631
3:24952811:A:G	50	100	1	0.01053
3:24952848:G:T	50	100	1	0.03086
3:24952880:T:G	50	100	1	0.01779
3:24952884:G:T	50	100	0.92	0.04012
3:24953225:C:T	50	100	1	0.01598
3:24953419:A:G	50	100	1	0.05029
3:24953528:A:G	50	100	1	0.01162
3:24953551:A:G	50	100	1	0.01053
3:24954274:C:T	50	98	0.98	0.1447
3:24954540:T:G	50	100	1	0.03086
3:24954717:T:G	50	100	1	0.4123
3:24954909:T:A	50	100	0.98	0.04049
3:24955089:G:A	50	100	1	0.04975
3:24955168:A:C	50	100	1	0.01235
3:24955487:T:C	50	100	1	0.0837
3:24955615:A:T	50	100	1	0.1153
3:24955733:C:T	50	100	0.98	0.05283
3:24955838:T:C	50	100	1	0.0118
3:24955839:G:A	50	100	1	0.08388
3:24956021:C:A	50	98	0.99	0.4813
3:24956023:T:A	50	100	1	0.03086
3:24956318:T:G	50	100	0.96	0.01144
3:24956422:A:G	50	100	0.98	0.1026
3:24956437:A:T	50	100	0.98	0.104
3:24956866:C:A	50	98	0.99	0.3551
3:24957009:T:A	50	100	0.99	0.4092
3:24957232:A:G	50	100	0.99	0.3776
3:24957606:A:C	50	100	0.96	0.01089
3:24957674:T:G	50	100	0.99	0.3891
3:24957675:G:A	50	100	0.99	0.3893
3:24957865:T:C	50	100	0.99	0.03068
3:24958248:T:A	45	93.3	0.99	0.1754
3:24958264:T:G	42	85.7	0.95	0.1009
3:24958271:T:G	45	95.6	0.98	0.04884
3:24958272:T:G	44	93.2	0.96	0.01598
3:24958273:T:G	45	95.6	0.98	0.09822
3:24958310:G:T	47	89.4	0.99	0.408
3:24958315:T:C	45	95.6	1	0.1196
3:24958421:C:T	50	100	0.99	0.3395
3:24958664:G:C	50	100	1	0.03086
3:24958690:T:C	50	100	0.97	0.01707
3:24958774:T:C	50	100	0.99	0.4074
3:24958942:G:A	50	100	0.99	0.03105
3:24959078:C:A	50	100	1	0.01053
3:24959173:G:A	50	100	0.99	0.3548
3:24959536:G:C	50	100	1	0.01162
3:24959590:G:T	50	100	1	0.0118
3:24959636:T:C	50	98	0.98	0.4866
3:24959734:C:T	50	100	0.97	0.04466
3:24960435:G:A	50	100	0.98	0.01688
3:24960574:G:A	50	96	0.99	0.3736
3:24960587:A:G	49	98	0.98	0.4984
3:24961789:A:G	50	100	0.99	0.1569
3:24961953:A:G	33	97	0.97	0.1022
3:24961960:T:C	36	97.2	0.98	0.4334
3:24962020:C:T	50	100	0.97	0.04267
3:24962115:G:A	50	98	0.99	0.4793
3:24962150:C:G	50	100	1	0.01344
3:24962192:T:G	50	100	0.99	0.4838
3:24962428:A:T	50	100	0.99	0.02324
3:24962504:G:A	50	100	0.98	0.04339
3:24962515:C:T	50	100	0.99	0.02324
3:24962860:A:G	50	100	0.99	0.4784
3:24962878:T:G	50	100	0.99	0.4793
3:24962996:A:G	50	100	0.98	0.4737
3:24963105:C:G	50	100	0.99	0.1178
3:24963303:C:T	50	100	0.95	0.0187
3:24963313:C:A	50	100	0.99	0.1035
3:24963343:C:G	50	100	0.98	0.4786
3:24963431:C:T	50	100	0.98	0.04611
3:24964135:C:T	50	100	0.98	0.04212
3:24964416:T:C	50	96	0.95	0.03885
3:24964696:C:G	50	98	0.98	0.4426
3:24964962:C:T	50	100	0.98	0.1995
3:24965074:G:A	50	100	1	0.01834
3:24965168:T:C	50	98	0.99	0.465
3:24965412:G:A	50	98	0.99	0.4633
3:24965708:G:T	50	96	0.98	0.1442
3:24965898:T:C	50	100	0.93	0.02996
3:24966084:C:A	50	100	0.93	0.0305
3:24966099:T:C	50	100	0.99	0.459
3:24966112:G:T	50	92	0.72	0.07062
3:24966167:C:A	50	100	0.99	0.1331
3:24966777:T:G	50	100	1	0.1736
3:24966842:G:C	50	100	0.99	0.4165
3:24966859:T:C	50	100	0.98	0.01271
3:24967033:T:A	50	100	1	0.4477
3:24967142:C:G	50	100	0.99	0.09713
3:24967203:A:G	50	100	1	0.01198
3:24967561:G:A	50	100	1	0.01035
3:24967932:G:A	50	100	1	0.1411
3:24967942:C:G	50	100	0.95	0.01307
3:24968127:T:G	50	100	1	0.01017
3:24968336:T:C	50	98	1	0.4297
3:24968531:T:A	50	100	0.96	0.01126
3:24968555:C:T	50	100	1	0.4297
3:24968580:G:A	50	100	0.97	0.01307
3:24968610:T:G	50	100	1	0.4297
3:24969186:A:T	50	100	0.99	0.1609
3:24969219:A:G	50	100	1	0.4281
3:24969552:T:C	50	100	0.96	0.07335
3:24969828:C:T	50	100	1	0.01017
3:24970019:G:T	50	98	0.99	0.1293
3:24970266:G:A	50	100	0.97	0.01126
3:24970332:A:G	50	100	1	0.4481
3:24970691:A:G	50	100	1	0.4486
3:24970781:T:C	50	100	0.99	0.1676
3:24970866:G:C	50	100	1	0.1518
3:24970904:G:A	50	100	1	0.1534
3:24971034:A:G	50	100	1	0.1536
3:24971134:T:G	50	100	0.95	0.01416
3:24971255:A:G	50	100	0.86	0.01452
3:24971314:T:G	50	100	0.96	0.01452
3:24971376:G:A	50	100	1	0.449
3:24971505:A:T	50	100	1	0.1518
3:24971708:A:G	50	100	0.99	0.05755
3:24972067:T:C	50	100	1	0.2495
3:24972146:C:T	50	100	0.98	0.03014
3:24972416:A:G	50	100	0.99	0.01434
3:24972543:T:G	50	100	1	0.4437
3:24972558:C:A	50	100	1	0.1543
3:24972626:C:G	50	100	1	0.2887
3:24972748:T:C	50	100	1	0.2885
3:24972953:C:A	50	100	0.9	0.01688
3:24972965:C:T	50	100	0.99	0.01035
3:24972980:C:T	50	100	1	0.01017
3:24973555:T:G	50	100	1	0.01616
3:24973569:C:G	50	100	0.98	0.01253
3:24973697:T:A	50	100	1	0.1516
3:24973739:T:A	50	100	1	0.01598
3:24973877:A:G	50	100	1	0.4432
3:24973915:C:T	50	100	1	0.2139
3:24974050:C:T	50	100	1	0.2602
3:24974217:A:G	50	100	1	0.08097
3:24974493:T:C	50	100	1	0.4488
3:24975356:C:T	50	98	0.95	0.01107
3:24975727:T:C	50	100	1	0.4528
3:24975853:C:T	50	100	0.99	0.118
3:24975880:A:G	50	96	0.81	0.07226
3:24976015:C:T	50	98	0.99	0.01398
3:24976273:T:C	50	100	0.99	0.1961
3:24976456:G:A	50	100	1	0.1516
3:24976562:T:C	50	100	1	0.01017
3:24976853:G:T	50	100	1	0.05755
3:24977004:T:C	50	100	1	0.01416
3:24977137:G:A	50	100	1	0.1521
3:24977151:T:G	50	100	1	0.01761
3:24977152:C:T	50	100	0.84	0.03486
3:24977261:T:C	50	100	1	0.01416
3:24977267:A:C	50	100	0.91	0.01216
3:24977395:G:A	50	98	0.99	0.1558
3:24977687:T:G	50	100	1	0.1547
3:24977802:T:C	50	100	1	0.1536
3:24977856:T:A	50	100	1	0.01253
3:24978048:T:A	50	100	1	0.4484
3:24978140:G:A	50	100	1	0.4483
3:24978257:C:T	50	100	1	0.2885
3:24978326:A:G	50	100	1	0.2881
3:24978444:C:G	50	100	0.99	0.1385
3:24978489:T:G	50	100	1	0.2881
3:24978683:T:C	50	100	0.99	0.01943
3:24978895:A:G	50	100	1	0.2738
3:24979428:A:G	50	100	1	0.2885
3:24979626:A:G	50	100	1	0.2758
3:24979687:T:A	50	100	1	0.155
3:24979817:C:T	50	100	1	0.04866
3:24979931:G:A	50	100	1	0.08061
3:24980144:A:G	50	100	1	0.1681
3:24980145:C:G	50	100	1	0.1941
3:24980507:T:G	50	100	1	0.1525
3:24980792:A:T	50	100	0.99	0.1552
3:24980896:A:T	50	100	0.99	0.1988
3:24980948:T:C	50	100	1	0.4435
3:24980974:C:T	50	100	1	0.2609
3:24981092:C:T	50	100	1	0.1552
3:24981646:T:C	50	100	0.97	0.09622
3:24981659:G:C	50	100	0.94	0.06627
3:24981721:T:C	50	100	1	0.1182
3:24981844:C:G	50	100	1	0.1529
3:24981890:C:T	50	100	1	0.4492
3:24981919:A:G	50	100	1	0.01452
3:24982269:A:G	50	100	0.99	0.08061
3:24982678:T:A	50	100	1	0.1819
3:24983126:C:T	50	100	1	0.01017
3:24983197:C:T	50	100	1	0.1529
3:24983485:T:G	50	100	1	0.01144
3:24983596:G:A	50	100	1	0.1353
3:24983725:C:A	50	100	0.99	0.1984
3:24984204:G:A	50	100	1	0.1532
3:24984265:A:T	50	100	0.99	0.03286
3:24984341:G:C	50	96	0.98	0.2101
3:24984446:T:C	50	98	0.96	0.02887
3:24985439:A:C	50	100	1	0.1687
3:24985580:T:C	50	100	1	0.1687
3:24986039:T:A	50	100	1	0.0167
3:24986161:T:C	50	100	1	0.01035
3:24986546:A:G	50	100	0.92	0.0256
3:24986798:A:C	50	100	0.98	0.1983
3:24986825:G:A	50	100	0.99	0.01779
3:24987050:A:G	50	98	0.96	0.03232
3:24987193:C:G	50	100	0.99	0.01943
3:24987504:T:C	50	100	1	0.08097
3:24987649:T:C	50	100	0.96	0.05664
3:24987813:A:C	50	100	0.96	0.05919
3:24987859:G:A	50	100	0.98	0.1345
3:24987875:G:A	50	100	0.99	0.4486
3:24988218:G:A	50	100	0.78	0.01017
3:24988413:A:G	50	100	0.99	0.4225
3:24988469:T:C	50	100	0.98	0.1772
3:24988569:T:A	50	100	0.99	0.4484
3:24988584:T:C	50	100	0.99	0.142
3:24988728:A:C	50	100	0.99	0.0167
3:24988868:C:T	50	100	0.99	0.01652
3:24988909:T:C	50	100	0.98	0.01271
3:24989239:C:T	50	100	0.97	0.1391
3:24989272:A:C	50	100	0.98	0.01035
3:24990889:G:C	50	100	0.91	0.03885
3:24991123:T:C	50	98	0.95	0.4227
3:24991454:G:A	50	98	0.79	0.04811
3:24991516:T:C	50	100	0.95	0.03177
3:24991697:G:A	50	90	0.94	0.3775
3:24992020:G:C	50	96	0.89	0.05374
3:24992111:C:T	50	100	0.87	0.0118
3:24992504:A:G	50	98	0.74	0.063
3:24992644:A:G	50	94	0.95	0.3836
3:24992813:C:T	50	100	0.78	0.01053
3:24993233:A:G	50	96	1	0.1066
3:24993252:T:G	50	100	0.99	0.04085
3:24993417:T:A	50	100	0.94	0.01725
3:24993511:T:C	50	98	1	0.1064
3:24993580:T:A	50	98	0.98	0.1006
3:24993757:A:G	50	100	0.99	0.03704
3:24993765:C:G	50	100	0.99	0.03704
3:24994389:T:G	50	98	0.98	0.0699
3:24995012:C:T	50	100	0.97	0.01852
3:24995161:T:G	50	100	0.95	0.01434
3:24995179:T:C	50	100	1	0.01216
3:24995246:T:G	50	100	0.99	0.1505
3:24995439:C:A	50	100	0.98	0.4853
3:24995524:G:C	50	100	0.99	0.1607
3:24995759:G:A	50	100	0.99	0.1106
3:24995867:G:A	50	100	0.98	0.4775
3:24995966:G:A	50	100	0.98	0.4858
3:24996231:C:A	50	100	0.95	0.1107
3:24996307:C:A	50	98	0.98	0.4076
3:24996661:A:G	50	100	0.98	0.2044
3:24997005:T:A	50	100	0.99	0.01434
3:24997067:A:C	50	100	1	0.1767
3:24997384:T:C	49	100	1	0.01035
3:24997402:C:G	50	100	0.96	0.0207
3:24997526:T:A	50	100	0.99	0.3591
3:24997572:T:A	50	100	0.99	0.4334
3:24997604:C:T	50	100	0.96	0.0207
3:24998281:T:G	50	100	1	0.04031
3:24998317:C:T	50	100	0.99	0.02324
3:24998872:T:C	50	100	0.99	0.02324
3:24999011:T:A	50	100	1	0.1992
3:24999078:G:A	50	100	0.92	0.0256
3:24999104:C:T	50	100	0.98	0.1489
3:24999110:G:C	50	100	0.97	0.2609
3:24999114:T:C	50	100	0.99	0.02324
3:24999179:T:C	50	100	0.98	0.1737
3:24999492:A:G	50	100	1	0.03994
3:24999760:C:G	50	100	0.94	0.02596
3:24999806:T:C	50	100	0.9	0.02415
3:24999962:T:G	50	100	0.97	0.1463
3:25000586:T:G	50	100	0.93	0.02614
3:25000835:A:G	50	100	1	0.03486
3:25000881:G:A	50	100	1	0.03486
3:25001147:C:A	50	100	1	0.02778
3:25001165:T:G	50	100	1	0.03468
3:25001355:T:C	50	100	0.99	0.4421
3:25001614:G:A	50	100	0.99	0.408
3:25001732:A:G	50	100	0.99	0.02687
3:25001851:C:G	50	100	1	0.03994
3:25001894:C:T	50	100	1	0.01035
3:25001936:T:C	50	98	0.96	0.09477
3:25002032:G:A	50	100	0.99	0.1109
3:25002220:T:C	50	98	0.98	0.2829
3:25002338:C:G	50	100	0.99	0.2642
3:25002758:G:A	49	81.6	0.78	0.04176
3:25002760:G:A	50	96	0.98	0.3755
3:25002774:A:G	50	98	0.93	0.03504
3:25003283:G:T	50	100	0.97	0.06209
3:25003321:A:G	50	100	0.97	0.06227
3:25003974:G:C	50	100	0.94	0.01017
3:25004323:T:G	50	100	0.94	0.0167
3:25004972:C:T	50	100	0.99	0.2534
3:25004977:T:G	50	100	0.98	0.1496
3:25004986:T:G	50	100	0.99	0.4403
3:25005078:G:T	50	98	0.97	0.06318
3:25005737:C:G	50	100	0.98	0.4346
3:25005763:C:A	50	100	0.98	0.1725
3:25005802:T:C	50	100	0.91	0.01416
3:25005870:A:C	50	100	1	0.03994
3:25005955:A:G	50	100	0.99	0.2544
3:25006130:C:G	50	100	0.98	0.1643
3:25006239:A:C	50	100	0.97	0.2124
3:25006418:T:C	50	100	1	0.01416
3:25006595:C:G	50	100	0.99	0.4786
3:25006606:G:A	50	100	0.99	0.2663
3:25006694:A:T	50	100	1	0.4786
3:25006919:A:C	50	100	0.99	0.2545
3:25007027:A:C	50	98	0.99	0.4773
3:25007126:T:C	50	100	0.98	0.01216
3:25007184:C:T	50	100	1	0.03994
3:25007551:C:T	50	100	0.99	0.366
3:25007705:A:C	50	100	0.99	0.3653
3:25007714:C:T	50	98	0.98	0.1113
3:25007819:G:A	50	100	0.98	0.2603
3:25007860:C:G	50	100	0.99	0.3658
3:25008092:A:T	50	98	0.98	0.1115
3:25008152:C:A	50	100	0.99	0.3642
3:25008684:A:T	50	100	0.99	0.3656
3:25008727:C:T	50	100	0.99	0.3656
3:25008953:T:C	50	100	0.9	0.02433
3:25009585:G:A	50	98	0.98	0.1494
3:25009626:G:A	50	98	0.98	0.4793
3:25009713:C:G	50	100	0.86	0.0394
3:25009861:G:C	50	100	0.97	0.2529
3:25010065:C:T	50	100	0.96	0.2527
3:25010183:C:T	50	98	0.95	0.3339
3:25010279:G:A	50	98	0.95	0.15
3:25010302:T:C	50	98	0.97	0.3631
3:25010510:T:C	50	100	0.98	0.1084
3:25010514:A:G	50	98	0.93	0.4808
3:25010618:C:T	50	100	0.98	0.1193
3:25010783:C:T	50	100	0.95	0.05864
3:25010842:G:A	50	96	0.94	0.4149
3:25011057:G:C	50	100	0.98	0.1363
3:25011263:C:T	49	93.9	0.94	0.3099
3:25011552:C:T	50	100	0.96	0.2754
3:25011991:G:A	50	100	0.97	0.2758
3:25012126:T:C	50	100	1	0.06754
3:25012152:A:C	50	94	0.93	0.4719
3:25012261:G:A	50	100	0.98	0.132
3:25012333:A:C	50	100	1	0.06754
3:25012425:A:C	50	100	0.85	0.02977
3:25012480:C:G	50	100	0.92	0.03341
3:25012512:T:A	50	100	1	0.01344
3:25012520:A:G	50	100	0.96	0.2798
3:25013361:T:G	50	100	0.96	0.1393
3:25013461:A:G	50	100	0.81	0.01489
3:25014075:C:T	50	98	0.99	0.1336
3:25014185:G:A	50	100	0.99	0.02651
3:25014435:G:C	50	100	0.99	0.132
3:25014535:A:G	50	100	0.91	0.01126
3:25014873:C:T	50	100	0.99	0.01253
3:25014892:A:G	50	98	0.98	0.03722
3:25014959:A:G	50	98	0.95	0.1342
3:25015372:G:A	50	100	0.94	0.01707
3:25015717:T:C	50	100	0.83	0.01235
3:25015722:T:G	50	98	0.96	0.1347
3:25016088:T:C	50	100	1	0.06772
3:25016131:C:A	50	98	0.98	0.3929
3:25016390:C:G	50	100	1	0.09877
3:25016683:G:A	50	98	0.97	0.2603
3:25016685:T:G	50	98	0.98	0.2603
3:25016710:A:G	50	100	0.85	0.01416
3:25016878:C:A	50	100	0.99	0.02633
3:25016916:G:C	50	100	0.96	0.1153
3:25016945:T:A	50	100	0.96	0.1585
3:25017145:T:C	50	100	0.96	0.1153
3:25017266:G:A	50	100	0.99	0.1325
3:25017736:A:G	50	98	0.94	0.4199
3:25017828:A:G	50	100	0.88	0.01162
3:25017834:A:G	50	98	0.9	0.07226
3:25018074:G:A	50	100	0.83	0.01471
3:25018217:A:G	50	98	0.97	0.1365
3:25018763:C:A	50	100	0.98	0.2825
3:25018768:G:A	50	100	0.88	0.01434
3:25019158:C:T	50	100	0.97	0.01144
3:25019376:G:C	50	96	0.84	0.05719
3:25019703:C:G	50	100	1	0.06772
3:25019808:C:T	50	100	0.84	0.01126
3:25019907:C:T	50	100	0.98	0.1333
3:25019916:C:T	50	100	0.96	0.02269
3:25020317:C:G	50	98	0.9	0.1176
3:25020611:A:T	50	100	0.95	0.04267
3:25021261:G:C	50	98	0.98	0.1109
3:25021292:T:C	50	92	0.95	0.4735
3:25021319:A:T	50	100	0.95	0.03195
3:25021465:A:C	50	100	0.99	0.06754
3:25021699:T:C	50	100	0.99	0.06754
3:25022063:A:G	50	100	0.98	0.01416
3:25022104:C:T	50	94	0.94	0.4317
3:25022210:G:C	50	98	0.94	0.4301
3:25022530:G:A	50	92	0.95	0.4762
3:25022615:T:G	50	100	1	0.0138
3:25022863:C:T	50	90	0.9	0.3762
3:25022864:G:A	50	100	0.79	0.01035
3:25023088:A:G	50	100	0.95	0.07081
3:25023140:A:G	50	100	0.79	0.01452
3:25023407:C:G	50	98	0.92	0.3266
3:25023638:G:A	50	100	0.97	0.1038
3:25023812:A:G	50	100	0.99	0.01198
3:25023880:T:C	50	100	0.91	0.1162
3:25023903:C:T	50	100	1	0.01198
3:25024158:T:A	50	100	0.95	0.3286
3:25024171:A:G	50	100	0.98	0.1028
3:25024734:C:G	50	100	0.97	0.4174
3:25024783:T:C	50	98	0.93	0.1046
3:25024948:C:T	49	98	0.97	0.4174
3:25024992:A:T	50	96	0.95	0.4797
3:25025004:A:G	50	100	0.99	0.01507
3:25025220:A:G	50	100	0.98	0.09568
3:25025784:T:G	50	98	0.97	0.1476
3:25025883:T:C	50	98	0.83	0.0207
3:25026194:A:C	50	100	0.98	0.171
3:25026671:G:A	50	100	0.97	0.4348
3:25026959:A:G	50	100	0.98	0.3054
3:25026968:A:G	50	100	0.99	0.4072
3:25027040:T:C	50	98	0.97	0.1008
3:25027126:A:C	50	100	0.99	0.4069
3:25027380:T:C	50	100	0.99	0.407
3:25027438:A:T	50	100	0.99	0.408
3:25027510:T:C	50	100	0.99	0.4187
3:25027561:G:C	50	100	1	0.01906
3:25027850:T:C	50	96	0.93	0.1698
3:25027918:T:G	50	100	0.98	0.4074
3:25027980:T:C	50	98	0.97	0.4882
3:25028026:G:T	50	100	0.99	0.4054
3:25028168:A:G	50	100	0.99	0.06663
3:25028194:C:T	50	98	0.98	0.203
3:25028406:A:G	50	96	0.97	0.1004
3:25028621:G:T	50	98	0.95	0.03068
3:25028728:C:T	50	100	0.97	0.01997
3:25028807:A:G	50	100	0.98	0.09513
3:25029041:T:C	50	96	0.97	0.1688
3:25029058:C:T	50	100	0.98	0.4368
3:25029079:T:C	50	100	0.97	0.01997
3:25029094:G:A	50	98	0.97	0.1688
3:25029117:G:C	50	98	0.98	0.2769
3:25029224:A:G	50	98	0.99	0.4806
3:25029292:C:T	50	100	0.98	0.02451
3:25029407:G:A	50	98	0.98	0.1688
3:25029616:C:T	50	98	0.98	0.2157
3:25029958:G:A	50	98	0.97	0.4403
3:25030125:C:T	50	96	0.96	0.2945
3:25030162:C:T	50	98	0.96	0.2168
3:25030163:C:A	50	98	0.97	0.4403
3:25030437:G:T	50	100	0.88	0.01235
3:25030519:T:C	50	100	0.99	0.06772
3:25031011:G:A	50	100	0.87	0.02741
3:25031040:C:T	50	98	0.98	0.335
3:25031142:G:A	50	100	0.99	0.09786
3:25031605:C:A	50	100	0.99	0.03032
3:25032168:A:G	50	98	0.98	0.3166
3:25032219:C:A	50	100	0.93	0.07135
3:25032291:C:T	50	100	0.96	0.01434
3:25032524:C:T	50	96	0.98	0.3273
3:25033003:A:C	50	100	0.98	0.03177
3:25033262:G:T	50	100	0.99	0.02415
3:25033315:G:A	50	94	0.97	0.4898
3:25033362:C:G	50	94	0.98	0.3863
3:25033394:T:A	50	94	0.98	0.3863
3:25033413:G:A	50	100	0.98	0.03177
3:25033427:A:C	50	100	0.99	0.01452
3:25033464:A:G	50	98	1	0.02215
3:25033475:T:C	50	94	0.98	0.3862
3:25033567:G:A	50	94	0.98	0.3858
3:25033646:C:A	50	92	0.98	0.3853
3:25033676:C:T	50	94	0.98	0.3844
3:25033761:G:A	50	94	0.98	0.3844
3:25033795:T:C	50	94	0.98	0.3844
3:25033816:T:C	50	96	0.98	0.344
3:25033857:C:T	50	98	0.92	0.02142
3:25034039:C:T	50	96	0.97	0.3865
3:25034100:T:C	50	94	0.97	0.376
3:25034141:C:G	50	92	0.96	0.3755
3:25034154:A:T	50	92	0.96	0.3764
3:25034705:C:T	50	100	0.94	0.02796
3:25034731:A:G	50	100	0.85	0.01489
3:25034833:T:C	50	98	0.85	0.06772
3:25035003:A:G	50	94	0.7	0.03341
3:25035189:T:A	50	92	0.83	0.1492
3:25035319:G:A	50	100	0.81	0.01089
3:25035408:C:T	50	100	0.86	0.01216
3:25035710:A:G	50	100	0.98	0.02542
3:25035768:A:G	50	92	0.92	0.4562
3:25036183:C:T	50	98	0.95	0.2111
3:25036222:C:T	50	100	0.99	0.04375
3:25036297:T:A	50	98	0.97	0.4648
3:25036396:T:C	50	98	0.96	0.2794
3:25036441:G:A	50	94	0.99	0.1636
3:25037907:G:C	50	98	0.98	0.2137
3:25037954:G:T	50	100	0.98	0.03994
3:25037959:G:T	50	100	0.98	0.03994
3:25038187:C:T	50	96	0.99	0.2044
3:25038204:A:G	50	92	1	0.1619
3:25038550:G:A	50	98	0.98	0.2208
3:25038881:A:G	50	98	0.91	0.0276
3:25039584:A:T	50	100	0.97	0.05973
3:25039722:C:T	50	100	0.97	0.1556
3:25039729:G:A	50	100	0.98	0.04031
3:25039804:T:C	50	100	0.98	0.01688
3:25039965:G:C	50	100	0.98	0.01652
3:25040021:G:A	50	100	1	0.03468
3:25040098:A:G	50	98	0.63	0.01598
3:25040366:G:A	50	98	0.98	0.4562
3:25040381:A:G	50	100	1	0.01198
3:25040390:T:G	50	100	0.99	0.2204
3:25040525:A:G	50	98	0.99	0.2226
3:25040597:G:C	50	98	1	0.1503
3:25040914:A:C	50	100	0.97	0.05973
3:25041326:A:G	50	100	1	0.01035
3:25041413:G:T	50	100	0.96	0.08878
3:25041497:G:A	50	100	1	0.02306
3:25041612:C:A	50	98	0.77	0.02306
3:25042291:A:G	50	100	1	0.01743
3:25042609:G:A	50	98	0.9	0.05864
3:25042620:T:C	50	100	0.95	0.3517
3:25043607:G:A	50	100	0.97	0.05646
3:25043973:G:T	50	100	1	0.01525
3:25044266:T:C	50	100	1	0.01525
3:25044303:T:C	50	98	0.76	0.0167
3:25044589:G:A	50	96	0.98	0.2542
3:25044661:C:T	50	98	1	0.1886
3:25044837:A:C	50	98	0.98	0.4508
3:25044900:T:C	50	100	1	0.01344
3:25045112:T:G	50	100	1	0.01688
3:25045156:C:T	50	100	1	0.06009
3:25045174:T:C	50	100	1	0.01634
3:25045469:C:G	50	100	1	0.0256
3:25045470:A:G	50	98	0.98	0.2106
3:25045702:A:T	50	100	1	0.0797
3:25046178:C:T	50	100	1	0.01198
3:25046286:A:G	50	96	0.98	0.165
3:25046605:C:A	49	98	0.94	0.05047
3:25046741:C:T	50	98	0.9	0.01652
3:25047586:A:G	50	100	1	0.01652
3:25047639:C:G	50	100	0.98	0.06663
3:25047908:G:C	50	100	1	0.01471
3:25048373:C:A	50	98	0.98	0.2462
3:25048488:T:C	50	100	1	0.06336
3:25048786:C:T	50	100	1	0.3811
3:25048808:T:A	50	100	0.99	0.4018
3:25048986:T:C	50	100	0.98	0.3499
3:25049046:C:T	50	98	0.99	0.03214
3:25049047:C:G	50	98	0.99	0.09078
3:25049413:A:G	50	98	1	0.2925
3:25049515:C:A	50	100	1	0.01543
3:25049990:T:C	50	98	1	0.2678
3:25050043:C:T	50	100	1	0.3798
3:25050044:C:T	50	100	1	0.03395
3:25050045:G:A	50	100	0.99	0.3798
3:25050595:T:C	50	98	1	0.2809
3:25050610:T:C	50	100	1	0.3702
3:25050619:T:G	50	100	1	0.0167
3:25050894:C:G	50	100	0.84	0.01888
3:25051276:T:A	50	98	1	0.2972
3:25051565:C:T	50	98	1	0.2046
3:25052039:G:T	50	100	1	0.3827
3:25052348:A:G	50	100	0.86	0.02633
3:25052803:G:A	50	100	1	0.3873
3:25052980:C:G	50	100	1	0.08951
3:25053337:C:G	50	100	1	0.06663
3:25053599:G:C	50	100	1	0.06409
3:25053889:G:A	50	100	1	0.197
3:25053940:G:C	50	100	1	0.08206
3:25054420:G:A	50	100	0.98	0.372
3:25054710:A:G	50	100	1	0.0158
3:25054855:C:A	50	96	0.81	0.03667
3:25055050:G:A	50	100	0.99	0.4161
3:25055422:C:T	50	100	1	0.06663
3:25055644:G:A	50	100	1	0.1009
3:25055766:A:G	50	100	1	0.01561
3:25056245:A:G	50	100	1	0.3174
3:25056347:T:C	50	100	0.99	0.405
3:25057245:A:T	50	100	1	0.1019
3:25057433:G:A	50	100	1	0.03014
3:25057530:T:C	50	98	0.99	0.4065
3:25057563:C:T	50	100	1	0.01779
3:25058285:T:C	50	100	1	0.4784
3:25058395:A:C	50	100	1	0.02524
3:25058473:C:G	50	100	1	0.06409
3:25058606:T:C	50	100	1	0.07026
3:25058848:T:C	50	100	1	0.01561
3:25059048:A:G	50	100	1	0.07952
3:25059167:G:A	50	100	1	0.1282
3:25059397:G:A	50	100	1	0.02288
3:25059779:C:T	50	98	0.99	0.4521
3:25059957:C:G	50	100	0.99	0.1507
3:25060384:A:G	50	100	1	0.07044
3:25060395:C:T	50	100	1	0.03431
3:25060516:T:C	50	100	1	0.01561
3:25060778:A:G	50	98	1	0.199
3:25061241:C:T	50	100	1	0.01307
3:25061275:T:C	50	100	1	0.102
3:25061354:A:G	50	100	1	0.01561
3:25061538:T:C	50	100	1	0.06409
3:25061617:T:C	50	100	0.97	0.06409
3:25061767:G:T	50	98	0.99	0.447
3:25062216:G:T	50	100	0.92	0.01924
3:25062359:C:G	50	100	1	0.02542
3:25062969:G:C	50	100	0.98	0.01924
3:25063397:T:G	50	100	1	0.01852
3:25063534:A:T	50	100	1	0.03613
3:25063567:A:G	50	100	1	0.01071
3:25063724:T:A	50	78	0.98	0.3468
3:25063725:T:A	48	77.1	0.95	0.1694
3:25063775:A:C	50	100	1	0.1173
3:25063797:T:A	50	100	1	0.2905
3:25063930:T:C	50	100	1	0.08188
3:25064039:G:T	50	100	1	0.0158
3:25064057:C:T	50	100	0.98	0.1178
3:25064628:T:C	50	100	1	0.07099
3:25064781:C:G	50	100	1	0.01307
3:25064946:A:G	50	98	1	0.4737
3:25065253:C:G	50	100	1	0.01307
3:25065269:G:T	50	96	1	0.4775
3:25065289:T:C	50	100	1	0.05628
3:25065385:A:G	50	100	0.99	0.01307
3:25065677:T:C	50	100	0.98	0.01598
3:25066223:A:G	50	100	1	0.1745
3:25066375:A:G	50	96	0.99	0.4759
3:25066688:T:A	50	94	1	0.3248
3:25066745:C:A	50	96	0.99	0.2781
3:25067312:A:G	50	100	1	0.02687
3:25067632:C:T	50	100	1	0.08061
3:25067758:T:A	50	98	1	0.1462
3:25068311:G:C	50	98	1	0.1612
3:25068381:A:C	49	100	1	0.09967
3:25068736:T:G	50	100	1	0.01924
3:25068924:T:A	50	98	0.99	0.4769
3:25069355:C:G	50	100	0.98	0.03486
3:25069464:A:G	50	100	0.85	0.02142
3:25069629:G:A	50	100	1	0.01707
3:25069637:C:A	50	98	0.98	0.09677
3:25069640:C:T	50	100	0.97	0.01779
3:25069981:G:T	50	100	1	0.1527
3:25069989:C:G	50	100	1	0.09205
3:25070137:C:G	50	100	0.99	0.4314
3:25070157:C:T	50	100	1	0.03504
3:25070399:C:A	50	100	1	0.3007
3:25070627:C:T	50	100	0.98	0.3998
3:25070680:C:T	50	100	1	0.3019
3:25070908:C:T	50	100	1	0.4299
3:25070936:G:A	50	100	1	0.0915
3:25071194:G:T	50	100	0.82	0.01035
3:25071293:G:A	50	100	1	0.05301
3:25071744:A:C	50	100	0.99	0.02342
3:25071756:G:A	50	98	1	0.2491
3:25071867:C:A	50	98	0.99	0.2515
3:25072010:A:C	50	100	0.94	0.01707
3:25072064:G:C	50	98	0.99	0.3709
3:25072455:A:G	50	100	0.91	0.0158
3:25072541:C:G	50	100	0.98	0.2137
3:25072861:A:T	50	100	1	0.01707
3:25072987:C:T	50	100	0.99	0.0492
3:25073342:T:G	50	100	0.9	0.01471
3:25073370:C:G	50	100	0.98	0.2004
3:25073421:T:G	50	100	0.98	0.04267
3:25073501:G:A	50	100	1	0.1532
3:25073684:A:G	50	100	1	0.01797
3:25073703:G:C	50	100	1	0.06935
3:25073843:T:A	50	100	0.98	0.02124
3:25073922:A:G	50	100	1	0.0659
3:25073972:A:C	50	100	0.99	0.0659
3:25074060:T:G	50	100	0.98	0.203
3:25074208:A:C	50	100	0.99	0.07716
3:25074335:G:A	50	100	0.99	0.242
3:25074421:C:T	50	100	0.98	0.03686
3:25074608:A:G	50	100	1	0.06445
3:25074705:A:G	50	98	0.99	0.2244
3:25074708:A:G	50	98	0.95	0.02324
3:25074872:C:T	50	100	1	0.03649
3:25074948:T:C	50	100	1	0.01362
3:25075091:A:G	50	100	0.99	0.4626
3:25075367:T:G	50	100	1	0.06718
3:25075393:T:G	50	100	0.98	0.0374
3:25075513:G:A	50	100	0.98	0.07879
3:25075664:T:C	50	100	0.98	0.1668
3:25075926:T:A	50	100	0.99	0.2738
3:25075927:T:C	50	100	0.99	0.264
3:25076234:G:A	50	100	0.96	0.02197
3:25076341:A:T	50	100	0.97	0.01489
3:25076725:A:G	50	100	1	0.01307
3:25076962:G:A	50	100	1	0.06627
3:25077146:A:C	50	100	0.99	0.4119
3:25077360:C:A	50	100	1	0.2787
3:25077383:G:C	50	100	1	0.2778
3:25077474:G:T	50	100	1	0.2752
3:25077740:A:G	50	100	0.99	0.04267
3:25077820:G:A	50	100	1	0.0118
3:25077936:A:G	50	100	1	0.01688
3:25077976:C:T	50	100	1	0.2743
3:25078268:C:T	50	100	1	0.2771
3:25078612:T:C	50	100	1	0.06718
3:25078778:G:A	50	100	1	0.1883
3:25079080:C:T	50	100	1	0.07244
3:25079399:C:G	50	100	1	0.02324
3:25079448:A:G	50	100	1	0.02324
3:25079782:A:C	50	100	0.99	0.01471
3:25079906:T:C	50	100	0.99	0.04248
3:25079953:T:C	50	100	0.99	0.4121
3:25080002:G:A	50	98	1	0.2647
3:25080195:G:C	50	100	1	0.01471
3:25080261:C:G	50	100	1	0.1914
3:25080553:G:C	50	100	1	0.2829
3:25080622:C:T	50	100	1	0.01289
3:25080710:C:A	50	100	0.98	0.4935
3:25080747:T:C	50	100	1	0.4546
3:25080937:A:T	49	98	1	0.07171
3:25081033:T:A	50	100	0.99	0.04303
3:25081095:G:A	50	100	1	0.0699
3:25081426:G:A	50	100	1	0.1367
3:25081552:C:A	49	100	0.91	0.01307
3:25081709:T:C	50	100	1	0.01289
3:25081899:C:T	50	100	1	0.187
3:25081939:A:G	50	100	1	0.05773
3:25082157:G:A	50	100	1	0.0216
3:25082247:G:T	50	100	1	0.07081
3:25082637:A:G	50	100	1	0.01235
3:25082840:A:G	50	100	1	0.05773
3:25082893:T:G	50	100	1	0.07135
3:25083017:T:C	50	100	1	0.08678
3:25083155:G:C	50	100	1	0.2654
3:25083212:G:T	50	100	1	0.01325
3:25083531:G:T	50	100	1	0.0167
3:25083874:T:A	50	100	1	0.07081
3:25083917:C:T	50	100	1	0.07081
3:25084003:C:T	50	100	1	0.07081
3:25084039:C:A	50	98	1	0.2939
3:25084045:C:T	50	100	1	0.0216
3:25084055:A:G	50	100	1	0.01307
3:25084518:G:A	50	100	1	0.01325
3:25084683:T:C	50	100	1	0.2896
3:25084684:T:C	50	100	1	0.07008
3:25084686:A:T	50	100	1	0.01325
3:25084734:G:C	50	98	0.99	0.2899
3:25085025:G:T	50	100	1	0.01543
3:25085217:A:T	50	100	0.98	0.03649
3:25085503:C:G	50	100	0.99	0.01561
3:25085527:C:T	50	100	1	0.2418
3:25085672:G:T	50	100	1	0.02505
3:25085828:A:G	50	100	1	0.2611
3:25085843:A:G	50	100	0.98	0.0423
3:25086007:C:T	50	100	1	0.2455
3:25086092:T:G	50	100	0.98	0.03649
3:25086146:T:G	50	100	1	0.01289
3:25086175:G:A	50	98	1	0.02251
3:25086198:T:A	50	100	1	0.2609
3:25086294:G:A	50	100	1	0.2456
3:25086302:G:A	50	100	1	0.01416
3:25086570:A:C	50	100	1	0.08588
3:25086864:C:A	50	100	1	0.09985
3:25086929:C:G	50	100	1	0.01289
3:25087170:C:T	50	100	1	0.06318
3:25087400:A:G	50	100	1	0.02524
3:25087806:A:G	50	100	0.98	0.04248
3:25088181:G:A	50	100	1	0.03322
3:25088690:A:G	50	98	1	0.07008
3:25088905:T:C	50	100	1	0.02342
3:25089028:G:A	50	100	1	0.01271
3:25089049:T:A	50	100	1	0.1708
3:25089266:A:T	50	100	1	0.01561
3:25089853:C:G	50	100	1	0.2636
3:25090079:A:G	50	100	1	0.2598
3:25090269:A:G	50	100	0.98	0.04521
3:25090336:G:A	50	100	0.99	0.1287
3:25090785:A:G	50	100	0.99	0.02088
3:25090868:G:T	50	100	1	0.02179
3:25091062:C:T	50	100	0.99	0.01707
3:25091170:G:A	50	100	0.92	0.01598
3:25091272:G:A	50	100	1	0.01144
3:25091276:G:A	50	100	0.82	0.01271
3:25091782:C:A	50	100	0.99	0.07008
3:25091796:G:T	50	100	0.99	0.02233
3:25092165:G:A	50	100	0.9	0.03958
3:25092313:T:C	50	100	0.77	0.01507
3:25092317:T:C	50	100	1	0.0138
3:25092434:T:G	50	100	1	0.01235
3:25092545:T:A	50	100	1	0.01325
3:25092564:A:G	50	100	0.86	0.05755
3:25092871:T:C	50	100	1	0.01253
3:25092984:A:T	50	98	1	0.1275
3:25093054:T:C	50	98	1	0.03704
3:25093392:T:C	50	98	0.99	0.2137
3:25093618:A:G	50	96	0.99	0.2896
3:25093726:A:G	50	100	1	0.02687
3:25093732:A:G	50	96	0.86	0.04993
3:25093952:C:T	50	96	0.99	0.2947
3:25094399:G:C	50	100	1	0.01162
3:25094457:C:T	50	100	1	0.01162
3:25094874:T:C	50	100	0.99	0.03304
3:25095666:C:G	50	100	0.93	0.0423
3:25095873:A:G	50	100	1	0.02342
3:25095885:C:A	50	100	0.99	0.1176
3:25095928:T:C	50	98	1	0.02179
3:25096245:G:A	50	98	0.99	0.02505
3:25096405:C:T	50	100	1	0.0699
3:25097011:C:G	50	100	0.99	0.2678
3:25097366:C:T	50	98	1	0.03359
3:25098161:G:A	50	100	1	0.06954
3:25098355:A:T	50	98	0.99	0.05846
3:25098574:C:T	50	98	0.99	0.05574
3:25099045:T:C	50	98	0.94	0.08115
3:25099541:A:G	50	100	0.88	0.0423
3:25099591:T:A	50	100	0.81	0.02614
3:25099788:G:A	50	100	0.87	0.0423
3:25099825:C:T	50	100	0.99	0.01743
3:25100121:T:C	50	100	0.87	0.0423
3:25100204:G:T	50	100	1	0.06972
3:25100333:A:C	50	100	0.99	0.4435
3:25100805:C:A	50	100	0.87	0.04194
3:25100939:C:A	50	100	0.99	0.1046
3:25101011:G:C	50	100	0.99	0.05882
3:25101080:A:G	50	100	0.99	0.2082
3:25101388:G:A	50	100	0.98	0.061
3:25101899:G:A	50	100	0.98	0.2553
3:25101936:T:C	50	100	0.98	0.2553
3:25102550:G:A	50	100	0.98	0.158
3:25102580:T:A	50	100	0.98	0.2542
3:25102719:A:G	50	100	0.98	0.2542
3:25102744:G:A	50	100	0.98	0.01924
3:25102778:G:A	50	100	0.98	0.03268
3:25102918:A:G	50	100	1	0.06954
3:25102981:C:G	50	100	0.98	0.256
3:25103157:G:A	50	100	0.96	0.2881
3:25103421:C:G	50	100	0.85	0.02524
3:25103652:A:C	50	100	0.79	0.0423
3:25103714:T:C	50	100	1	0.01253
3:25104104:T:C	50	100	0.76	0.0423
3:25104256:G:A	50	100	0.94	0.07534
3:25104837:C:T	50	100	0.95	0.05447
3:25105054:A:T	50	100	0.95	0.06373
3:25105110:G:T	50	100	0.96	0.06554
3:25105895:C:T	50	98	0.98	0.23
3:25105952:G:A	50	100	1	0.04484
3:25106006:A:G	50	100	0.98	0.4043
3:25106010:T:C	50	98	0.98	0.2756
3:25106153:T:C	50	100	1	0.02378
3:25106221:C:T	50	98	0.99	0.2298
3:25106462:T:G	41	92.7	0.96	0.1048
3:25106466:T:G	42	92.9	0.96	0.1102
3:25106563:A:G	50	100	0.99	0.3248
3:25107026:G:A	50	100	1	0.3226
3:25107263:A:C	50	100	1	0.406
3:25107268:G:C	50	100	1	0.04339
3:25107296:C:T	50	100	0.95	0.01797
3:25107320:C:T	50	100	1	0.3226
3:25107377:C:G	50	100	1	0.4007
3:25107452:A:C	50	100	1	0.04557
3:25107498:A:G	50	100	0.98	0.1066
3:25107601:A:G	50	98	1	0.3097
3:25107613:G:A	50	100	1	0.02415
3:25107928:T:G	50	100	0.99	0.2151
3:25107945:A:G	50	100	1	0.3985
3:25107950:T:G	50	100	1	0.02905
3:25108056:A:C	50	100	0.99	0.2099
3:25108480:C:G	50	100	0.99	0.221
3:25108881:C:T	50	100	1	0.02941
3:25109156:C:T	50	100	1	0.02923
3:25109163:A:C	50	100	0.98	0.1064
3:25109221:T:C	50	100	0.98	0.07317
3:25110097:C:A	50	98	1	0.02669
3:25110597:C:G	50	100	0.99	0.03903
3:25110731:T:C	50	100	0.99	0.09277
3:25111005:A:G	50	98	0.99	0.1009
3:25111051:C:A	50	100	0.91	0.08007
3:25111099:C:T	50	100	1	0.02814
3:25111100:G:A	50	100	0.96	0.02687
3:25111453:A:G	50	100	0.97	0.02832
3:25111915:T:A	50	100	0.99	0.1814
3:25112063:T:C	50	100	0.99	0.1943
3:25112615:A:G	50	100	1	0.01253
3:25112621:A:T	50	100	1	0.4247
3:25112777:A:C	50	100	0.99	0.3459
3:25112836:G:A	50	100	0.98	0.07353
3:25113022:T:C	50	100	0.99	0.07371
3:25113289:T:C	50	100	1	0.01271
3:25113550:G:T	50	100	0.99	0.09695
3:25113803:G:A	50	100	0.99	0.4662
3:25114133:G:A	50	100	0.99	0.4666
3:25114340:C:T	50	100	0.99	0.4691
3:25114357:C:T	50	100	1	0.01507
3:25114380:A:C	50	100	0.99	0.1255
3:25114488:G:A	50	100	0.99	0.1256
3:25114879:A:G	50	100	0.97	0.07389
3:25114954:A:G	50	100	0.99	0.1242
3:25115317:T:G	50	100	0.98	0.3277
3:25115562:C:T	50	100	1	0.03286
3:25115761:A:C	50	100	1	0.02869
3:25115838:C:T	50	100	1	0.0187
3:25116310:T:C	50	100	1	0.03304
3:25116525:G:A	50	100	0.95	0.07389
3:25116590:A:G	50	100	1	0.01507
3:25116633:T:C	50	100	1	0.01888
3:25116848:A:G	50	100	0.96	0.01688
3:25116927:A:G	50	100	1	0.124
3:25116931:A:T	50	100	1	0.01507
3:25117367:G:A	50	100	0.96	0.03413
3:25117399:C:A	50	100	0.98	0.1409
3:25117571:G:A	50	100	1	0.4951
3:25118136:A:T	50	100	1	0.4593
3:25118393:C:T	50	100	1	0.4608
3:25118663:C:T	50	100	1	0.4602
3:25118959:C:G	50	100	1	0.09677
3:25119004:G:A	50	100	1	0.01253
3:25119360:A:G	50	100	0.74	0.0138
3:25119376:T:G	50	100	0.99	0.2515
3:25119377:T:C	50	100	1	0.02723
3:25119408:A:T	50	98	0.99	0.1857
3:25119477:G:T	50	100	0.96	0.03395
3:25119481:A:T	50	100	1	0.01253
3:25119676:C:A	50	98	0.97	0.4958
3:25119739:A:G	50	98	1	0.1854
3:25119985:A:G	50	100	1	0.2974
3:25120220:C:T	50	100	1	0.0276
3:25120301:A:G	50	100	1	0.1002
3:25120415:A:G	50	100	1	0.0276
3:25121633:A:G	50	100	1	0.02106
3:25121683:C:A	50	98	1	0.02669
3:25121847:C:G	50	100	1	0.01434
3:25122024:T:G	50	100	1	0.0276
3:25122256:G:A	50	98	1	0.4588
3:25122732:C:G	50	100	0.99	0.07353
3:25122777:A:G	50	100	0.99	0.07662
3:25122965:C:G	50	100	1	0.01507
3:25123134:T:C	50	100	1	0.09786
3:25123263:G:A	50	100	0.95	0.0276
3:25123307:T:A	50	100	1	0.01253
3:25123315:G:A	50	100	0.99	0.07353
3:25123393:C:G	50	100	1	0.09768
3:25123525:T:G	50	100	1	0.02669
3:25123635:A:G	50	100	0.99	0.07916
3:25124096:C:T	50	100	1	0.01489
3:25124124:T:C	50	100	1	0.09749
3:25124466:A:G	50	100	1	0.4455
3:25124513:A:G	50	100	1	0.01489
3:25124855:A:G	50	100	1	0.0276
3:25124861:C:A	50	100	1	0.02306
3:25125003:C:T	50	100	1	0.0276
3:25125046:A:G	50	100	1	0.09749
3:25125105:G:A	50	100	1	0.4653
3:25125635:G:A	50	100	1	0.01235
3:25125930:G:A	50	98	1	0.4906
3:25126015:G:A	50	100	1	0.0276
3:25126090:T:G	50	100	1	0.01416
3:25126559:T:C	50	100	1	0.02905
3:25126841:C:G	50	100	1	0.09768
3:25126857:A:G	50	100	1	0.02887
3:25127140:G:A	49	100	1	0.02887
3:25127149:C:T	49	100	1	0.3346
3:25127150:T:C	49	100	1	0.02887
3:25127305:A:C	50	100	0.99	0.4377
3:25127473:T:C	50	100	0.98	0.08297
3:25127527:A:G	50	100	1	0.4323
3:25127684:G:A	50	98	1	0.02796
3:25127815:A:G	50	100	1	0.4437
3:25127856:G:A	50	100	0.99	0.4234
3:25127879:G:A	50	100	0.98	0.01434
3:25127956:C:A	50	100	1	0.02905
3:25128080:G:C	50	100	1	0.02887
3:25128107:G:A	50	100	1	0.01235
3:25128643:G:A	50	100	1	0.4403
3:25128644:C:G	50	100	1	0.4403
3:25128691:T:C	50	100	1	0.02796
3:25128973:C:G	50	100	1	0.3005
3:25128993:C:T	50	100	0.95	0.0285
3:25129102:T:C	50	100	1	0.02887
3:25129206:G:T	50	100	1	0.06191
3:25129313:A:G	50	100	0.94	0.03885
3:25129336:G:A	50	100	1	0.02887
3:25129564:A:G	50	100	1	0.02887
3:25129637:G:T	49	100	1	0.01289
3:25129806:T:C	50	98	0.99	0.1855
3:25130134:A:C	50	98	0.99	0.394
3:25130162:T:C	50	100	0.98	0.07407
3:25130386:C:T	50	100	1	0.01489
3:25130497:A:G	50	100	1	0.4345
3:25131053:A:G	49	95.9	0.99	0.3938
3:25131109:A:G	50	100	0.99	0.3942
3:25131239:A:C	50	100	0.99	0.3942
3:25131243:C:A	50	100	0.99	0.3943
3:25131295:G:C	50	100	0.99	0.3996
3:25131451:C:A	50	100	0.99	0.4214
3:25131858:G:A	50	100	0.98	0.3962
3:25132497:T:C	50	100	0.9	0.01543
3:25132568:T:C	50	100	0.99	0.3789
3:25132572:T:A	50	100	1	0.3711
3:25132582:A:G	50	100	1	0.3653
3:25132752:T:C	50	100	0.99	0.459
3:25132753:A:G	50	100	1	0.3702
3:25132952:C:T	50	100	1	0.3711
3:25133022:G:C	50	94	0.82	0.03631
3:25133067:T:C	50	100	1	0.07298
3:25133182:A:G	50	100	1	0.3716
3:25133278:T:C	50	100	1	0.3707
3:25133327:G:A	50	100	1	0.3716
3:25133408:T:G	50	100	1	0.3718
3:25133435:T:A	50	100	1	0.3718
3:25133690:A:T	50	100	1	0.3718
3:25133750:A:T	50	100	1	0.02778
3:25133806:A:C	50	100	1	0.065
3:25134103:G:A	50	100	1	0.06155
3:25134199:T:C	50	100	1	0.372
3:25134290:G:C	50	100	1	0.065
3:25134574:T:A	50	100	1	0.065
3:25134600:T:C	50	98	1	0.1926
3:25134958:C:A	50	98	1	0.1786
3:25134959:G:C	50	100	1	0.01398
3:25135118:C:T	50	98	1	0.1926
3:25135463:G:A	50	100	1	0.3756
3:25135497:C:T	50	100	1	0.02269
3:25135559:G:A	50	98	1	0.1959
3:25135569:T:C	50	100	1	0.01398
3:25135610:C:A	50	98	1	0.1944
3:25135887:C:T	50	98	1	0.1944
3:25135950:A:G	50	100	1	0.01253
3:25135963:T:C	50	100	1	0.372
3:25136025:T:G	50	100	1	0.376
3:25136032:T:C	50	100	1	0.3758
3:25136222:G:A	50	100	1	0.376
3:25136758:G:C	50	100	1	0.01398
3:25137077:G:C	50	100	1	0.3756
3:25137118:T:A	50	100	1	0.3762
3:25137885:G:A	50	98	1	0.07298
3:25138042:T:G	50	100	1	0.06972
3:25138117:C:T	50	100	1	0.06554
3:25138411:G:C	50	100	1	0.1238
3:25138797:C:G	50	100	1	0.1097
3:25138996:T:G	50	98	1	0.07298
3:25139539:G:A	50	100	0.98	0.1029
3:25139622:A:T	50	100	1	0.4405
3:25139955:T:G	50	100	1	0.06536
3:25139962:A:G	50	98	1	0.2064
3:25140072:T:C	50	100	0.99	0.4223
3:25140224:T:C	50	100	0.8	0.02705
3:25140328:C:T	50	100	1	0.01797
3:25140489:T:C	50	100	1	0.06191
3:25140581:T:C	50	100	1	0.2193
3:25140649:T:G	50	100	0.91	0.06009
3:25140726:T:A	50	100	0.98	0.06191
3:25140728:T:C	50	100	0.99	0.213
3:25140746:A:T	50	100	1	0.2179
3:25140771:T:C	50	100	1	0.01507
3:25140853:C:A	50	100	1	0.0276
3:25141271:A:G	50	100	1	0.1111
3:25141290:T:C	50	100	0.99	0.4397
3:25141341:C:T	50	100	1	0.01797
3:25141721:G:C	50	100	0.92	0.01253
3:25141878:T:A	50	100	1	0.07298
3:25141923:T:C	50	100	0.98	0.2053
3:25142047:C:T	49	100	0.98	0.01924
3:25142103:G:A	50	100	0.97	0.132
3:25142210:T:C	49	100	0.94	0.06282
3:25142256:C:T	50	100	0.99	0.02015
3:25142476:C:T	50	98	0.99	0.03232
3:25142659:T:A	50	98	0.97	0.1058
3:25142809:C:G	50	94	0.88	0.04375
3:25142898:A:G	50	96	0.98	0.3324
3:25143083:T:C	50	100	0.94	0.01924
3:25143394:A:G	50	100	0.98	0.1975
3:25143427:C:G	50	100	0.99	0.4198
3:25143465:A:T	50	98	0.99	0.2416
3:25143729:A:G	50	100	0.99	0.06064
3:25143770:C:T	50	96	0.99	0.3925
3:25143920:C:T	50	100	0.99	0.06064
3:25143957:T:C	50	98	0.99	0.2224
3:25143990:A:G	50	98	0.98	0.08842
3:25144225:G:T	50	98	0.99	0.4277
3:25144510:T:C	50	100	0.98	0.2244
3:25144796:C:T	50	100	1	0.01924
3:25144802:C:G	50	100	0.97	0.01507
3:25145133:T:C	50	100	1	0.06445
3:25145558:A:G	50	100	0.98	0.04811
3:25145606:A:C	50	100	0.94	0.03758
3:25145702:A:G	50	98	0.96	0.07861
3:25145807:C:G	50	100	1	0.06518
3:25145871:G:A	50	96	0.99	0.4535
3:25145970:T:C	50	94	1	0.3355
3:25146083:A:C	50	100	0.98	0.04811
3:25146111:G:A	50	98	0.99	0.4535
3:25146211:T:C	50	100	1	0.06536
3:25146333:A:G	50	98	0.98	0.04902
3:25146507:G:T	50	80	0.95	0.321
3:25146511:G:T	50	88	0.96	0.3718
3:25146515:T:G	50	96	0.98	0.1988
3:25146519:T:G	50	100	0.95	0.01452
3:25146538:C:T	49	100	1	0.01235
3:25146942:A:G	50	100	1	0.06572
3:25146952:T:C	50	100	0.94	0.04847
3:25147149:G:A	50	98	0.99	0.362
3:25147334:C:A	50	98	1	0.04847
3:25147796:T:C	50	100	1	0.06718
3:25147834:C:T	50	100	1	0.3515
3:25148035:A:T	50	100	1	0.06191
3:25148131:G:A	50	100	0.94	0.05991
3:25148398:A:C	50	100	1	0.06209
3:25148517:A:G	50	100	0.98	0.06554
3:25148532:A:G	50	100	1	0.4788
3:25148534:G:A	50	100	0.99	0.02179
3:25148577:G:A	50	100	1	0.4889
3:25148718:C:T	50	100	1	0.10780000000000001
3:25149063:A:G	50	96	0.79	0.03558
3:25149206:T:C	50	100	1	0.03268
3:25149328:T:C	50	100	0.99	0.2113
3:25149463:C:G	50	98	0.99	0.1487
3:25149733:G:C	50	100	1	0.02179
3:25149823:G:A	50	100	0.99	0.3816
3:25150137:G:T	50	100	1	0.4784
3:25150521:A:G	50	100	0.99	0.3515
3:25150569:A:G	50	100	1	0.0659
3:25150588:T:C	50	100	0.99	0.3509
3:25150592:G:C	50	100	1	0.0659
3:25150845:T:G	50	98	1	0.03395
3:25150898:A:G	50	100	1	0.0659
3:25151556:T:C	50	100	0.99	0.2375
3:25151611:C:T	50	100	1	0.4283
3:25152600:C:T	50	100	0.99	0.2377
3:25152614:A:C	50	100	1	0.04902
3:25152680:T:A	50	100	1	0.05683
3:25152810:G:A	50	100	0.99	0.06336
3:25153031:A:G	50	100	1	0.06663
3:25153174:A:G	50	98	1	0.03032
3:25153248:G:C	50	100	0.99	0.2863
3:25153384:A:C	50	100	0.98	0.01362
3:25153478:T:C	50	100	0.99	0.2928
3:25153603:T:G	50	100	1	0.1062
3:25153632:A:G	50	100	0.99	0.2369
3:25153673:G:C	50	100	1	0.063
3:25153936:A:G	50	100	1	0.05537
3:25154193:G:A	50	100	1	0.05683
3:25154449:C:T	50	100	1	0.02215
3:25154475:A:C	50	100	1	0.4976
3:25154669:C:A	50	100	1	0.04884
3:25154767:C:T	50	98	0.92	0.01362
3:25154800:G:A	50	100	0.96	0.01271
3:25154814:C:T	50	100	1	0.06627
3:25154928:T:C	50	100	1	0.06663
3:25155294:C:T	50	100	1	0.4955
3:25155657:A:G	50	100	1	0.06663
3:25156172:G:A	50	100	1	0.06681
3:25156667:A:G	50	100	0.96	0.06209
3:25156709:C:T	50	98	0.96	0.0216
3:25156930:T:C	50	100	1	0.06645
3:25156982:A:T	50	100	0.91	0.02052
3:25157113:A:C	50	100	1	0.05556
3:25157118:T:C	50	100	1	0.02869
3:25157378:G:A	50	84	0.93	0.1322
3:25157380:G:A	48	93.8	0.96	0.3758
3:25157403:G:A	50	100	0.99	0.01852
3:25157606:A:G	50	100	0.99	0.03885
3:25158093:A:G	50	98	0.99	0.2596
3:25158101:A:C	50	98	0.97	0.07752
3:25158131:C:T	50	100	1	0.4933
3:25158275:C:T	50	98	0.99	0.2522
3:25158635:G:T	50	100	1	0.01253
3:25158791:G:A	50	100	1	0.01507
3:25158977:C:A	50	100	0.96	0.02197
3:25159092:G:A	50	100	0.82	0.01434
3:25159225:G:A	50	98	0.98	0.07008
3:25159278:T:C	50	98	1	0.05556
3:25159355:G:T	50	98	0.98	0.1438
3:25159705:G:C	50	100	1	0.01253
3:25160093:C:A	50	100	1	0.4962
3:25160205:T:C	50	98	1	0.06772
3:25161169:T:A	50	100	0.99	0.02923
3:25161311:T:G	50	100	1	0.06663
3:25161486:A:G	50	100	1	0.3194
3:25162127:C:T	50	100	1	0.05556
3:25162269:A:C	50	100	1	0.02596
3:25162357:G:A	50	100	0.97	0.09041
3:25163506:T:A	48	97.9	0.93	0.05283
3:25163508:T:A	49	98	1	0.05646
3:25163510:T:A	46	97.8	1	0.05556
3:25163512:T:A	48	97.9	1	0.05556
3:25163514:T:A	48	97.9	1	0.05556
3:25163516:T:A	48	97.9	1	0.05465
3:25163518:T:A	48	97.9	0.99	0.05138
3:25164026:G:A	50	98	0.98	0.07135
3:25164251:G:A	50	100	0.87	0.01816
3:25164350:C:A	50	100	0.96	0.02197
3:25164431:A:C	50	100	0.99	0.4956
3:25164600:A:G	50	100	0.96	0.02197
3:25164683:A:G	50	100	0.95	0.01888
3:25164798:C:T	50	100	1	0.03068
3:25165031:A:C	50	100	1	0.03068
3:25165187:C:T	50	100	1	0.03014
3:25165373:A:T	50	100	0.96	0.04031
3:25165484:T:A	50	100	0.99	0.02251
3:25165682:C:A	50	98	0.98	0.3016
3:25165686:C:T	50	100	0.99	0.04067
3:25166011:T:C	50	100	0.99	0.02251
3:25166130:C:T	50	100	1	0.06681
3:25166673:C:T	50	100	0.98	0.2117
3:25166755:T:C	50	100	0.99	0.4951
3:25166779:C:G	50	100	1	0.06681
3:25166789:A:G	50	100	1	0.02179
3:25166850:A:G	50	100	1	0.06681
3:25166915:C:T	50	100	0.95	0.02633
3:25167011:A:C	50	100	1	0.02015
3:25167733:A:G	50	100	1	0.05556
3:25167871:T:A	50	100	0.98	0.05556
3:25168065:A:T	50	100	0.93	0.04158
3:25168168:T:A	50	100	1	0.0325
3:25168262:G:A	50	100	0.96	0.02197
3:25168310:C:T	50	100	0.99	0.4241
3:25168398:G:A	50	100	0.99	0.4976
3:25168470:C:T	50	100	0.99	0.02415
3:25168707:G:A	50	100	0.98	0.04321
3:25168747:A:G	50	100	1	0.01289
3:25168835:A:G	50	100	1	0.06318
3:25170005:A:G	50	100	0.9	0.01452
3:25170029:T:C	50	100	1	0.06699
3:25170119:C:T	50	100	1	0.02197
3:25170146:G:A	50	100	1	0.02106
3:25170176:A:C	50	100	1	0.02142
3:25170212:G:A	50	100	0.99	0.01852
3:25170343:G:A	50	100	1	0.4926
3:25170418:C:T	50	100	0.99	0.02832
3:25170451:G:A	50	100	1	0.02124
3:25170670:C:G	50	100	0.94	0.02179
3:25170861:A:G	50	100	1	0.04031
3:25171073:G:C	50	100	0.73	0.01144
3:25171175:C:G	50	100	1	0.03413
3:25171387:A:C	49	100	0.99	0.2934
3:25171405:C:A	50	100	1	0.03214
3:25171546:G:C	49	98	1	0.02233
3:25171552:A:T	48	100	1	0.06663
3:25171644:A:T	38	100	0.82	0.01471
3:25172005:T:C	50	100	1	0.02233
3:25172052:G:C	50	100	1	0.02124
3:25172168:G:A	50	100	1	0.05556
3:25172341:C:T	50	100	0.99	0.01852
3:25172472:A:G	50	98	0.99	0.152
3:25172487:T:G	50	100	1	0.02124
3:25172533:T:A	50	100	0.99	0.4844
3:25172643:G:C	50	100	0.98	0.02251
3:25172739:T:C	50	100	1	0.02233
3:25172782:C:T	50	100	1	0.02233
3:25172799:G:C	50	100	1	0.02124
3:25172962:A:G	50	100	1	0.02124
3:25173180:T:C	50	100	1	0.02233
3:25173354:C:T	50	100	1	0.02124
3:25173356:T:C	50	100	1	0.05556
3:25173500:A:C	50	100	1	0.02887
3:25173569:C:A	50	100	1	0.02233
3:25174085:G:C	50	100	1	0.02124
3:25174127:G:T	50	100	0.96	0.03613
3:25174179:A:G	50	100	1	0.06663
3:25174475:G:A	50	100	0.96	0.03885
3:25174821:C:G	50	100	1	0.06264
3:25175175:A:G	50	100	0.9	0.01235
3:25175559:C:T	50	100	1	0.05537
3:25175638:T:C	50	100	0.99	0.3341
3:25175706:A:G	50	100	0.99	0.2122
3:25176000:A:T	50	100	0.99	0.4967
3:25176015:A:G	50	100	1	0.03431
3:25176160:G:A	50	100	0.99	0.01198
3:25176362:C:T	43	86	0.72	0.01289
3:25176370:C:T	45	91.1	0.8	0.01924
3:25176389:A:C	49	91.8	0.89	0.04884
3:25176390:T:C	50	94	0.85	0.04847
3:25176417:G:A	50	100	1	0.05537
3:25176635:C:A	50	100	0.78	0.01198
3:25176674:G:A	50	98	0.99	0.1587
3:25176807:T:G	50	100	1	0.06663
3:25177086:C:T	50	100	1	0.01507
3:25177093:C:T	50	100	1	0.02179
3:25177312:T:G	50	100	1	0.05556
3:25177329:G:A	50	100	1	0.01253
3:25177351:T:C	50	100	0.98	0.2923
3:25177705:C:T	50	100	1	0.05537
3:25177778:A:G	50	100	0.98	0.0207
3:25177819:A:G	50	100	0.98	0.2144
3:25178224:A:G	50	100	1	0.02832
3:25178531:C:T	50	100	0.92	0.01126
3:25179029:G:A	50	100	0.99	0.4791
3:25179110:C:G	50	100	1	0.01253
3:25179421:A:G	50	100	1	0.0118
3:25179587:G:T	50	100	0.99	0.01198
3:25180174:C:T	50	100	1	0.02832
3:25180284:T:C	50	100	1	0.02179
3:25180560:T:C	50	100	0.99	0.496
3:25180606:T:A	50	100	1	0.01198
3:25180693:T:C	50	100	0.99	0.4966
3:25181022:A:G	50	100	0.98	0.2398
3:25181446:C:T	50	100	1	0.4984
3:25181545:G:A	50	100	0.98	0.2126
3:25181804:T:C	50	100	1	0.4924
3:25181842:C:T	50	100	0.96	0.1031
3:25181877:A:G	50	100	0.99	0.4844
3:25182245:A:T	50	100	1	0.03086
3:25182300:G:A	50	100	1	0.4967
3:25182571:A:G	50	100	1	0.063
3:25182621:A:G	50	100	1	0.4967
3:25182663:G:A	50	100	1	0.0207
3:25182771:T:G	50	100	1	0.4967
3:25182815:T:A	50	100	0.96	0.1129
3:25182906:A:G	50	100	1	0.0118
3:25182974:A:G	50	100	0.92	0.03123
3:25183013:A:C	50	100	1	0.03867
3:25183042:C:A	50	100	0.96	0.02197
3:25183227:C:T	50	100	0.88	0.03286
3:25183672:T:C	50	100	0.99	0.4234
3:25183679:T:C	50	100	0.89	0.0167
3:25183964:C:T	50	98	0.92	0.02996
3:25183987:C:T	50	100	1	0.01253
3:25184128:A:T	50	100	1	0.01253
3:25184400:G:A	50	100	1	0.02887
3:25184687:A:G	50	100	0.97	0.0158
3:25185197:G:A	50	100	1	0.01253
3:25185306:A:G	49	100	0.97	0.04956
3:25185369:C:G	50	100	0.96	0.02215
3:25185588:A:G	50	100	1	0.06681
3:25185892:T:C	50	100	1	0.0285
3:25186104:T:C	50	100	1	0.01253
3:25186198:A:G	50	100	1	0.01253
3:25186286:C:T	50	100	0.96	0.02233
3:25186533:A:G	50	100	1	0.01253
3:25186622:T:C	50	100	0.99	0.4602
3:25186721:T:C	50	100	0.99	0.2362
3:25187231:A:T	50	100	0.99	0.3246
3:25187498:C:T	50	100	0.99	0.1845
3:25187891:C:G	50	100	1	0.06264
3:25188016:G:A	50	100	1	0.02052
3:25188428:A:G	50	100	0.94	0.02233
3:25188526:T:C	50	100	0.98	0.02778
3:25188544:T:G	50	100	1	0.0118
3:25188596:C:T	50	100	1	0.01253
3:25188793:A:C	50	100	0.94	0.01525
3:25188928:C:G	50	100	0.99	0.05556
3:25189208:A:G	50	100	0.98	0.02741
3:25189216:G:A	50	100	0.89	0.03377
3:25189253:C:T	50	100	1	0.02469
3:25189378:G:A	50	100	1	0.06645
3:25189600:T:C	50	100	0.99	0.2159
3:25190004:A:T	50	100	0.76	0.01216
3:25190051:T:G	50	100	0.98	0.492
3:25190080:T:C	50	100	0.98	0.3442
3:25190664:A:G	50	100	0.99	0.4989
3:25190699:A:C	50	100	1	0.05174
3:25190712:A:G	50	100	0.99	0.0285
3:25190762:T:C	50	100	0.99	0.4984
3:25190776:T:C	50	100	0.98	0.02887
3:25190898:C:T	50	100	0.99	0.4989
3:25191097:C:A	50	100	0.98	0.1447
3:25191332:C:T	50	100	0.96	0.063
3:25191380:T:C	50	100	0.94	0.01507
3:25191532:T:C	50	100	0.96	0.03758
3:25191534:G:T	50	100	0.98	0.2088
3:25191590:T:C	50	100	0.98	0.07317
3:25192087:A:G	50	100	1	0.06318
3:25192222:A:G	50	100	1	0.01325
3:25192379:T:C	50	100	0.98	0.02832
3:25192595:C:A	50	100	0.83	0.01253
3:25192681:T:C	50	100	1	0.06663
3:25192737:C:T	50	100	0.99	0.05556
3:25192782:G:A	50	98	0.81	0.01235
3:25193008:G:C	50	100	0.94	0.04684
3:25193013:A:G	50	100	0.98	0.02832
3:25193042:G:A	50	100	0.98	0.02923
3:25193476:A:G	50	100	1	0.06718
3:25193485:T:C	50	100	0.96	0.02324
3:25193924:A:G	50	100	1	0.02233
3:25193999:A:G	50	100	0.98	0.02505
3:25194012:T:C	50	100	1	0.09495
3:25194040:T:C	50	100	1	0.09495
3:25194371:T:C	50	100	0.96	0.1908
3:25194456:A:G	50	100	1	0.02269
3:25194612:G:A	50	100	1	0.02832
3:25194663:G:A	50	100	0.98	0.0561
3:25194704:A:C	50	100	1	0.06028
3:25194783:T:A	50	100	1	0.03413
3:25195078:A:G	50	100	1	0.03377
3:25195208:G:C	50	100	1	0.03395
3:25195342:T:G	50	100	0.98	0.05664
3:25195441:C:A	50	100	1	0.03395
3:25195558:T:C	50	100	1	0.06046
3:25195709:C:T	50	100	1	0.02832
3:25195864:T:C	50	100	1	0.02269
3:25196110:G:A	50	100	1	0.02814
3:25196198:C:T	50	100	1	0.0285
3:25196295:C:G	50	100	0.96	0.01725
3:25196646:A:C	50	100	1	0.06064
3:25196896:C:T	50	100	1	0.01398
3:25197031:C:G	50	100	1	0.03413
3:25197281:T:C	50	100	0.95	0.1089
3:25197547:A:G	50	100	1	0.01216
3:25197592:G:C	50	100	1	0.06046
3:25197855:A:G	50	100	0.98	0.02669
3:25198054:T:A	50	100	0.97	0.03413
3:25198126:T:C	50	100	1	0.01198
3:25198277:C:G	50	100	1	0.02288
3:25198312:T:C	50	100	1	0.03413
3:25198408:C:A	50	100	0.99	0.1854
3:25198524:G:C	49	100	1	0.06028
3:25198697:C:A	50	100	1	0.4673
3:25199048:C:G	50	100	1	0.01253
3:25199049:C:A	50	100	1	0.01253
3:25199192:G:A	50	100	1	0.03413
3:25199364:G:T	50	100	1	0.02251
3:25199401:C:T	50	100	1	0.02251
3:25199634:C:T	50	100	1	0.02869
3:25199807:C:A	50	100	0.99	0.02433
3:25199809:T:A	50	100	1	0.03413
3:25199956:C:T	50	100	0.99	0.3353
3:25200060:C:A	50	100	1	0.03413
3:25200254:C:G	50	100	1	0.03413
3:25200269:A:G	50	100	1	0.4357
3:25200379:C:T	50	100	1	0.03413
3:25200584:G:T	50	100	1	0.03413
3:25200697:T:G	49	93.9	1	0.4784
3:25201322:G:A	50	100	1	0.03413
3:25201337:C:T	50	100	0.99	0.1785
3:25201405:G:A	50	100	1	0.07571
3:25201624:A:C	50	100	0.99	0.01089
3:25201704:G:T	50	100	0.99	0.01035
3:25201745:G:A	50	100	1	0.0345
3:25201759:C:G	50	100	1	0.06046
3:25201843:C:T	50	98	1	0.4755
3:25201948:G:A	50	100	1	0.02832
3:25202178:A:G	50	100	0.97	0.1857
3:25202232:A:G	50	100	1	0.01852
3:25202292:A:G	50	100	1	0.03431
3:25202353:C:G	50	100	1	0.01598
3:25202557:G:C	50	100	0.99	0.1414
3:25202583:T:C	50	100	0.97	0.02124
3:25202771:C:T	50	100	1	0.0285
3:25202866:A:G	50	100	0.98	0.05574
3:25202907:T:C	50	94	0.84	0.03522
3:25202909:T:C	50	94	0.83	0.03577
3:25203162:A:T	50	100	1	0.1442
3:25203163:A:G	50	100	1	0.3252
3:25203367:G:C	50	100	1	0.01198
3:25203509:G:A	50	98	0.66	0.01253
3:25203544:C:T	50	100	0.96	0.06173
3:25203547:C:T	50	100	0.98	0.05556
3:25203566:G:C	50	100	1	0.0285
3:25203608:C:G	50	100	1	0.0285
3:25203619:C:A	50	100	1	0.0285
3:25203636:A:C	50	100	1	0.0285
3:25203828:C:T	50	100	1	0.02142
3:25203939:G:A	50	100	1	0.01616
3:25204058:G:A	49	100	0.99	0.0561
3:25204149:A:G	50	100	1	0.02288
3:25204152:T:C	50	100	1	0.02832
3:25204193:G:T	50	100	1	0.4786
3:25204198:C:G	50	100	1	0.02832
3:25204261:G:A	50	100	1	0.486
3:25204308:T:C	50	100	1	0.01198
3:25204576:A:G	50	100	1	0.01198
3:25204689:A:T	50	100	1	0.08097
3:25204701:G:A	50	100	1	0.02832
3:25204915:A:T	50	100	1	0.08079
3:25204960:A:G	50	100	0.97	0.02106
3:25205075:G:A	50	100	1	0.02869
3:25205082:G:C	50	100	1	0.0285
3:25205122:T:C	50	100	1	0.08079
3:25205200:C:G	50	100	1	0.0285
3:25205226:G:T	50	100	1	0.0285
3:25205345:A:G	50	100	1	0.01253
3:25205355:C:G	50	100	1	0.02832
3:25205408:G:T	50	100	1	0.02832
3:25205412:G:A	50	98	1	0.0699
3:25205416:C:T	50	100	1	0.01344
3:25205513:T:C	50	100	1	0.146
3:25205623:C:G	50	100	1	0.01634
3:25205746:C:G	49	100	1	0.02832
3:25205807:A:T	50	100	1	0.01253
3:25205809:T:C	50	100	1	0.146
3:25206184:G:C	50	100	0.99	0.1823
3:25206193:T:A	50	100	1	0.01198
3:25206484:A:G	50	100	1	0.03413
3:25206552:C:G	50	100	1	0.03486
3:25206586:C:T	50	100	1	0.01198
3:25206752:G:A	50	100	0.99	0.4768
3:25206888:T:G	50	100	1	0.03413
3:25207063:G:A	50	100	1	0.01035
3:25207200:C:T	50	100	0.98	0.02832
3:25207357:A:G	50	100	1	0.1491
3:25207509:C:G	50	100	1	0.01198
3:25207668:G:T	50	100	1	0.03413
3:25207674:A:C	50	100	0.93	0.01634
3:25207793:G:T	50	100	1	0.03413
3:25207797:G:A	50	100	1	0.03413
3:25207860:A:C	50	100	1	0.01253
3:25207892:G:A	50	98	0.97	0.01144
3:25207968:A:G	50	100	1	0.061
3:25208029:A:G	50	100	1	0.03413
3:25208035:T:G	50	100	1	0.03413
3:25208050:G:A	50	100	1	0.01253
3:25208054:C:T	50	100	1	0.0285
3:25208065:C:T	50	100	1	0.02269
3:25208078:T:A	50	100	1	0.03413
3:25208116:G:A	50	100	1	0.01216
3:25208140:T:G	50	100	0.99	0.4862
3:25208177:C:T	50	100	0.98	0.05501
3:25208252:C:T	50	100	0.99	0.4786
3:25208462:G:A	50	100	1	0.05683
3:25208510:G:C	50	100	1	0.03413
3:25208656:C:T	50	100	1	0.03413
3:25208676:A:C	50	100	0.95	0.02106
3:25208705:A:G	50	100	0.99	0.402
3:25208864:A:G	50	100	1	0.061
3:25208913:A:C	50	100	1	0.01253
3:25209021:C:T	50	100	0.74	0.01471
3:25209269:C:T	50	100	1	0.03486
3:25209375:A:G	50	100	0.99	0.1863
3:25209390:C:G	50	100	1	0.01253
3:25209671:T:C	50	100	0.99	0.15
3:25210212:C:G	50	100	0.89	0.01598
3:25210436:A:G	50	100	0.98	0.02106
3:25210455:G:C	50	100	0.99	0.187
3:25210993:G:T	50	100	0.97	0.04303
3:25211150:T:C	50	100	0.99	0.1861
3:25211333:T:C	50	100	0.95	0.0354
3:25211896:C:T	50	100	0.99	0.1396
3:25211994:G:C	50	100	0.99	0.478
3:25212284:A:G	50	100	1	0.01271
3:25212479:A:G	50	100	1	0.03613
3:25212508:C:A	50	100	0.99	0.4686
3:25212511:G:C	50	100	0.98	0.1905
3:25212759:T:C	50	100	0.97	0.02251
3:25212797:T:A	50	100	0.98	0.03776
3:25212938:T:C	50	98	0.88	0.01107
3:25212961:G:A	50	100	0.89	0.0256
3:25213608:A:G	50	98	0.8	0.02832
3:25214028:T:C	50	100	0.97	0.07244
3:25214177:C:T	50	98	0.92	0.03558
3:25214178:A:T	50	100	1	0.01852
3:25214220:C:G	50	100	0.98	0.07208
3:25214467:T:C	50	100	0.99	0.4978
3:25214865:C:G	50	100	0.99	0.0158
3:25215015:A:G	50	100	1	0.0581
3:25215165:G:C	50	100	0.92	0.05955
3:25215278:A:G	50	100	0.98	0.05574
3:25215428:G:A	50	100	0.99	0.4813
3:25215457:A:G	50	100	0.97	0.05664
3:25215460:C:T	50	100	0.98	0.05537
3:25215478:G:C	50	100	0.98	0.06899
3:25215505:G:A	50	100	0.98	0.07353
3:25215645:G:T	50	100	1	0.01344
3:25216019:C:A	50	100	0.72	0.01416
3:25216580:T:C	50	100	0.88	0.02887
3:25216667:C:T	50	100	0.97	0.2493
3:25216789:G:A	50	100	0.97	0.2262
3:25216891:T:G	50	100	0.95	0.01253
3:25216916:G:C	50	100	1	0.02741
3:25217014:T:A	50	100	0.99	0.4996
3:25217055:A:T	50	100	0.91	0.02905
3:25217077:A:G	50	98	0.88	0.03885
3:25217111:C:T	50	100	0.99	0.4995
3:25217240:T:G	50	100	0.98	0.08351
3:25217430:C:T	50	100	0.91	0.02869
3:25217499:C:G	50	100	0.98	0.03831
3:25217600:G:A	50	100	1	0.01271
3:25217774:A:G	50	98	0.98	0.4869
3:25217981:T:A	50	98	0.98	0.2202
3:25218145:A:G	50	100	0.98	0.01325
3:25218162:A:G	50	100	1	0.06137
3:25218532:G:T	50	100	0.96	0.02052
3:25218649:T:C	50	100	1	0.01489
3:25218790:C:T	50	100	0.98	0.4958
3:25218962:A:G	50	100	0.98	0.07716
3:25219077:A:G	50	100	1	0.1118
3:25219147:G:C	50	100	0.98	0.01271
3:25219155:A:C	50	100	1	0.01471
3:25219218:T:C	50	100	0.98	0.01543
3:25219244:A:G	50	100	1	0.01525
3:25219470:T:C	50	100	1	0.06173
3:25219744:G:A	50	100	1	0.01943
3:25219777:A:C	50	100	1	0.01489
3:25219952:A:G	50	100	1	0.06173
3:25220013:G:A	50	100	0.98	0.2369
3:25220048:T:C	50	100	1	0.01434
3:25220233:A:C	50	98	0.99	0.2362
3:25220348:T:C	50	100	1	0.01416
3:25220470:A:G	50	100	1	0.01416
3:25221125:G:C	50	100	1	0.01416
3:25221519:G:A	50	100	0.95	0.02251
3:25221545:T:C	50	100	0.98	0.07353
3:25221789:G:A	50	100	1	0.03595
3:25222004:G:C	50	100	0.99	0.03141
3:25222201:A:G	50	100	0.81	0.02088
3:25222516:A:G	50	100	0.98	0.06808
3:25222748:G:T	50	100	1	0.03577
3:25223131:C:G	50	100	0.98	0.065
3:25223202:T:C	50	100	0.96	0.02269
3:25223330:A:G	50	100	1	0.05792
3:25223350:T:G	50	100	1	0.06826
3:25223550:T:G	50	100	0.99	0.01416
3:25223700:G:A	50	100	0.91	0.01089
3:25224042:C:T	50	100	1	0.4904
3:25224299:A:G	50	100	1	0.05755
3:25224522:T:C	50	100	1	0.02288
3:25224747:A:G	50	100	1	0.05792
3:25224808:T:A	50	100	0.98	0.04666
3:25224833:A:T	50	100	0.92	0.01634
3:25225001:G:C	50	100	0.99	0.01416
3:25225028:T:G	50	100	1	0.02269
3:25225075:T:C	50	100	1	0.01852
3:25225130:C:T	50	100	1	0.06881
3:25225131:C:G	50	100	1	0.2344
3:25225168:A:G	50	100	1	0.07662
3:25225213:C:T	50	100	1	0.06173
3:25225424:T:C	50	100	0.86	0.08261
3:25225525:T:C	50	100	1	0.482
3:25225617:C:G	50	100	1	0.01307
3:25225637:C:T	50	100	1	0.01307
3:25225676:C:T	50	100	1	0.01489
3:25226087:G:A	50	100	1	0.1963
3:25226406:A:G	50	100	1	0.06155
3:25226517:G:C	50	100	1	0.2353
3:25226743:C:T	50	100	1	0.06155
3:25226744:T:C	50	100	1	0.06155
3:25226772:A:G	50	100	1	0.03577
3:25227059:C:G	50	100	1	0.2371
3:25227306:G:A	50	100	1	0.06155
3:25227419:T:G	50	100	0.98	0.06772
3:25227848:C:T	50	100	0.98	0.01434
3:25227865:T:C	50	100	0.94	0.01525
3:25227967:A:G	50	100	0.98	0.01434
3:25228037:T:C	50	100	1	0.02887
3:25228267:A:G	46	100	0.97	0.06609
3:25228437:T:C	50	100	1	0.06191
3:25228573:C:T	50	100	1	0.2351
3:25228650:G:A	50	100	1	0.01307
3:25228859:T:C	50	100	1	0.06191
3:25229052:G:A	50	100	1	0.06191
3:25229076:C:G	50	100	1	0.04811
3:25229179:T:G	50	100	0.99	0.0817
3:25229357:A:C	50	100	1	0.02269
3:25229470:A:G	50	100	1	0.06191
3:25229479:T:A	50	100	1	0.06917
3:25229774:T:C	50	100	1	0.2353
3:25230018:A:G	50	100	0.86	0.0158
3:25230617:A:G	50	100	1	0.4929
3:25231104:T:G	50	100	1	0.4967
3:25231177:T:C	50	100	1	0.4907
3:25231186:A:G	50	100	1	0.05719
3:25231482:A:G	50	100	1	0.2008
3:25231516:C:T	50	100	1	0.06899
3:25231523:A:G	50	100	1	0.06935
3:25231585:C:G	50	100	0.99	0.01071
3:25231941:G:T	50	100	0.98	0.0256
3:25232109:A:C	50	98	1	0.02251
3:25232329:G:A	50	100	1	0.0187
3:25232470:A:G	50	100	0.9	0.01035
3:25232503:A:G	50	100	1	0.06155
3:25232516:T:A	50	98	1	0.2349
3:25232660:G:C	50	98	0.91	0.01271
3:25232759:G:A	50	98	1	0.2349
3:25233174:T:G	50	98	1	0.4964
3:25233203:A:G	50	100	1	0.01434
3:25233284:T:C	50	100	1	0.01289
3:25233544:T:C	50	100	1	0.02869
3:25233615:C:A	50	100	0.89	0.02596
3:25233769:T:G	50	98	0.99	0.02251
3:25233804:G:A	50	100	1	0.0472
3:25233983:A:C	50	100	0.99	0.06245
3:25234143:C:T	50	100	1	0.0138
3:25234179:A:C	50	98	0.98	0.2349
3:25234237:A:G	50	98	1	0.05701
3:25234903:G:A	50	100	1	0.118
3:25234906:G:C	50	100	1	0.06173
3:25234925:G:A	50	98	0.99	0.2667
3:25235063:A:G	50	100	1	0.06173
3:25235229:T:G	50	100	1	0.06173
3:25235304:A:G	50	98	0.88	0.01216
3:25236003:A:G	50	100	1	0.08824
3:25236023:C:T	50	100	0.94	0.02578
3:25236778:A:G	50	100	0.99	0.01434
3:25236999:C:G	50	100	1	0.01053
3:25237176:A:T	50	100	1	0.01452
3:25237682:A:G	50	98	1	0.1258
3:25237710:A:G	50	98	0.99	0.4592
3:25237942:G:A	50	100	1	0.01489
3:25238080:C:A	50	100	1	0.01325
3:25238150:G:C	50	96	0.98	0.08115
3:25238157:C:A	50	100	1	0.01162
3:25238368:T:C	50	96	0.92	0.03177
3:25238744:A:G	50	100	0.99	0.02959
3:25238786:C:T	50	100	1	0.0158
3:25238848:G:A	50	100	0.99	0.4495
3:25238964:G:A	50	100	0.98	0.04611
3:25239725:C:A	50	100	0.98	0.126
3:25239745:G:A	50	100	0.96	0.01707
3:25240035:G:A	50	100	1	0.03595
3:25240062:C:T	50	100	0.99	0.3905
3:25240302:A:G	50	100	1	0.061
3:25240513:C:T	50	100	1	0.2409
3:25240522:T:G	50	100	0.99	0.2466
3:25241107:A:G	50	100	1	0.1641
3:25241133:C:T	50	100	1	0.07789
3:25241288:T:G	50	100	0.96	0.05537
3:25241317:C:G	50	100	0.88	0.01271
3:25241377:G:A	50	100	0.99	0.405
3:25241396:T:G	50	100	0.99	0.02052
3:25241680:T:A	50	100	1	0.43120000000000003
3:25241742:T:C	50	100	1	0.06118
3:25242076:T:C	50	100	1	0.07825
3:25242280:A:C	50	100	1	0.06118
3:25242521:T:C	50	100	1	0.0167
3:25242734:A:G	50	100	1	0.4887
3:25242933:T:A	50	100	0.99	0.01107
3:25243188:T:C	50	100	1	0.07807
3:25243869:A:G	50	100	1	0.01089
3:25243925:G:A	50	100	0.91	0.02869
3:25243951:T:G	50	100	1	0.06118
3:25244583:C:T	50	100	1	0.0167
3:25244942:G:A	50	100	1	0.02233
3:25244988:C:T	50	98	0.95	0.02215
3:25245141:G:C	50	100	1	0.01452
3:25245195:T:C	50	100	1	0.06118
3:25245240:G:A	50	100	1	0.06336
3:25245269:T:C	50	100	0.99	0.01471
3:25245481:T:A	50	100	0.88	0.02887
3:25245665:G:C	50	100	1	0.07752
3:25245975:C:G	50	100	0.98	0.06554
3:25246117:T:G	50	100	1	0.02233
3:25246120:T:G	50	100	1	0.05737
3:25246149:G:T	50	100	1	0.05737
3:25246310:G:A	50	100	1	0.01471
3:25246367:C:T	50	100	1	0.01489
3:25246971:T:C	50	100	1	0.08097
3:25246995:G:A	50	100	0.99	0.2257
3:25247443:A:T	50	100	1	0.07752
3:25247460:A:G	50	100	1	0.488
3:25247572:A:G	50	98	0.89	0.02269
3:25247587:C:T	50	100	0.9	0.01707
3:25247681:C:T	50	100	1	0.07807
3:25247949:A:G	50	100	0.98	0.05537
3:25248025:C:G	50	100	1	0.06227
3:25248266:G:A	50	100	0.99	0.01325
3:25248300:G:A	50	100	1	0.07789
3:25248418:C:T	50	100	0.99	0.4793
3:25248514:A:G	50	100	1	0.063
3:25248578:C:G	50	100	1	0.063
3:25248761:G:A	50	100	1	0.4277
3:25248878:T:C	50	100	0.99	0.01325
3:25249203:T:C	50	100	0.98	0.01452
3:25249414:G:A	50	100	1	0.222
3:25249495:T:G	50	100	1	0.3194
3:25249903:C:G	48	79.2	0.72	0.06972
3:25249917:T:A	48	79.2	0.66	0.05973
3:25249982:G:C	50	100	0.98	0.01325
3:25250244:C:T	50	100	1	0.063
3:25250425:A:G	50	100	0.99	0.06137
3:25250750:C:T	50	98	0.99	0.4143
3:25250757:A:G	50	98	1	0.4339
3:25250908:T:G	50	100	1	0.4887
3:25250996:T:C	50	100	1	0.4355
3:25251346:T:C	50	100	1	0.02052
3:25251475:T:C	50	100	0.99	0.1632
3:25251649:T:G	50	100	1	0.05556
3:25251704:G:A	50	100	1	0.03613
3:25251881:C:G	50	100	1	0.04194
3:25252071:A:T	50	100	0.98	0.02887
3:25252195:A:G	50	96	0.84	0.04811
3:25252222:A:G	50	100	1	0.2104
3:25252337:T:C	50	100	0.97	0.01471
3:25252484:A:G	50	100	1	0.02215
3:25252582:G:A	50	100	1	0.0216
3:25252882:C:A	50	100	1	0.0216
3:25252959:G:A	50	100	1	0.07771
3:25253026:A:G	50	100	0.99	0.07081
3:25253097:T:C	49	100	1	0.2108
3:25253241:A:G	50	100	1	0.063
3:25253565:A:T	50	100	1	0.01507
3:25253750:G:T	50	100	1	0.2102
3:25253780:T:C	50	100	0.86	0.02179
3:25254097:T:A	50	98	0.95	0.4147
3:25254226:G:A	50	100	0.96	0.01543
3:25254274:T:G	50	100	1	0.2398
3:25254378:C:G	50	100	0.98	0.06554
3:25254837:T:G	50	100	0.98	0.06173
3:25255004:T:C	50	100	0.99	0.03903
3:25255418:T:C	50	100	1	0.03341
3:25255469:A:G	50	100	0.98	0.05102
3:25255643:A:G	50	100	0.99	0.05664
3:25255644:C:T	50	94	0.79	0.02578
3:25255973:C:T	50	100	0.79	0.01398
3:25256518:G:A	50	100	0.98	0.01307
3:25256596:A:G	50	100	1	0.06427
3:25256722:A:G	50	100	1	0.05483
3:25256904:G:C	50	100	1	0.2291
3:25256930:C:T	50	100	1	0.05737
3:25256974:A:G	50	100	1	0.01416
3:25257588:A:C	50	100	1	0.06463
3:25257643:C:T	50	100	1	0.4406
3:25257657:G:A	50	100	1	0.02433
3:25257788:A:T	50	100	0.97	0.0158
3:25258368:G:T	50	100	1	0.02469
3:25258498:C:G	50	100	1	0.06681
3:25258557:G:C	50	100	1	0.06463
3:25258995:A:T	50	100	1	0.4504
3:25259059:A:G	50	100	1	0.08824
3:25259369:T:C	50	100	1	0.08787
3:25260593:A:C	50	100	1	0.02469
3:25260853:G:A	50	100	1	0.01434
3:25260993:A:G	50	100	1	0.06391
3:25261048:C:A	50	100	1	0.2384
3:25261724:C:T	50	100	1	0.05664
3:25261725:G:A	50	100	1	0.02651
3:25262214:C:G	50	100	1	0.07298
3:25262224:T:G	50	100	1	0.06391
3:25262259:T:C	50	100	1	0.06881
3:25262569:T:G	50	100	1	0.06899
3:25262676:C:T	50	100	1	0.06445
3:25262681:G:A	50	100	0.99	0.01688
3:25262754:A:C	50	100	0.96	0.01688
3:25262793:G:A	50	100	0.97	0.01852
3:25262797:G:A	50	100	1	0.4786
3:25262891:A:G	50	100	1	0.06445
3:25262957:G:A	50	100	1	0.01434
3:25263517:T:C	50	100	1	0.06427
3:25263781:G:A	50	100	1	0.08351
3:25263940:T:C	50	100	1	0.063
3:25264031:C:T	50	100	0.99	0.4247
3:25264076:C:T	50	100	1	0.06445
3:25264081:A:C	50	100	0.98	0.01416
3:25264111:A:T	50	80	0.63	0.04811
3:25264122:T:A	50	100	0.88	0.02614
3:25264179:T:C	50	100	0.97	0.0187
3:25264322:T:C	50	100	1	0.08351
3:25264367:T:C	50	100	0.94	0.02397
3:25264513:A:T	50	100	1	0.06463
3:25264731:C:T	50	100	1	0.06463
3:25265042:C:A	50	100	1	0.08351
3:25265156:C:T	50	100	1	0.05138
3:25265193:G:C	50	100	1	0.0728
3:25265279:A:G	50	100	1	0.07298
3:25265310:C:A	50	100	1	0.1772
3:25265382:A:G	50	100	1	0.06409
3:25265483:A:G	50	100	1	0.4764
3:25265769:T:G	50	98	1	0.1594
3:25265840:G:C	50	100	0.99	0.06718
3:25266080:A:C	50	100	0.99	0.06718
3:25266450:G:C	50	100	0.99	0.06718
3:25266640:T:G	50	100	0.98	0.02451
3:25266991:C:T	50	100	1	0.06463
3:25267185:A:T	50	100	1	0.07244
3:25267389:G:T	50	100	1	0.1658
3:25267404:C:T	50	100	1	0.2244
3:25267470:T:C	50	100	1	0.06463
3:25267563:A:G	50	100	1	0.4684
3:25267668:G:A	50	100	1	0.2286
3:25267874:G:A	50	100	1	0.02469
3:25268215:C:T	50	100	1	0.2282
3:25268257:T:C	50	100	1	0.08842
3:25268317:G:A	50	100	0.98	0.06427
3:25268334:A:T	50	100	1	0.02451
3:25268501:C:T	50	100	1	0.01906
3:25268506:G:C	50	100	1	0.4702
3:25268572:G:T	50	100	0.99	0.06427
3:25268623:A:G	49	100	0.99	0.06427
3:25268820:C:G	50	100	0.98	0.03341
3:25268848:T:C	50	100	1	0.468
3:25268939:T:C	50	100	0.96	0.01253
3:25269173:T:C	50	100	1	0.04321
3:25269202:T:C	50	100	1	0.07244
3:25269269:C:A	50	100	0.98	0.02741
3:25269272:A:G	50	100	1	0.2593
3:25269349:A:G	50	100	1	0.07244
3:25269529:G:A	50	100	0.99	0.2531
3:25270061:A:G	50	100	1	0.07226
3:25270156:G:A	50	100	1	0.05102
3:25270194:T:C	50	94	0.87	0.09513
3:25270203:A:G	50	100	1	0.02669
3:25270275:A:G	50	100	1	0.01652
3:25270276:T:C	50	100	1	0.06137
3:25270603:C:G	50	100	1	0.06118
3:25270617:A:G	50	100	1	0.4483
3:25270666:T:C	50	100	1	0.06137
3:25270882:A:G	50	100	1	0.02651
3:25270890:G:A	50	100	1	0.05356
3:25271166:A:G	50	100	1	0.0167
3:25271271:G:C	50	100	0.94	0.0138
3:25271345:G:A	50	100	1	0.02633
3:25271526:T:C	50	100	1	0.06118
3:25271531:A:T	50	98	0.98	0.08842
3:25271676:T:C	50	100	1	0.06118
3:25271907:T:G	50	100	1	0.4374
3:25272063:A:T	50	100	1	0.06118
3:25272111:A:G	50	100	0.96	0.01198
3:25272204:A:C	50	100	1	0.06736
3:25272218:C:T	50	100	1	0.07407
3:25272397:C:T	50	100	1	0.2338
3:25272460:C:T	50	100	1	0.02306
3:25273260:A:G	50	100	1	0.02324
3:25273885:G:A	50	98	0.99	0.476
3:25274337:A:G	50	100	1	0.1599
3:25274411:G:A	50	100	0.92	0.02124
3:25274486:C:T	50	100	1	0.4844
3:25274792:G:A	50	100	1	0.4851
3:25274823:G:A	50	100	1	0.06881
3:25274915:G:A	50	100	1	0.06863
3:25275414:T:C	50	98	0.95	0.01198
3:25275788:G:A	50	94	0.88	0.06972
3:25276155:A:G	50	100	1	0.425
3:25276372:T:C	50	100	0.99	0.06899
3:25276413:T:C	50	100	1	0.05882
3:25276523:G:A	50	98	1	0.4691
3:25276799:C:T	50	100	0.98	0.05465
3:25277220:G:A	50	100	0.99	0.01634
3:25277334:C:A	50	100	1	0.02306
3:25277769:T:C	50	100	1	0.4158
3:25278185:T:G	50	100	0.99	0.1549
3:25278190:G:A	50	100	1	0.05519
3:25278336:G:C	50	100	1	0.4996
3:25278447:T:C	50	98	0.97	0.06826
3:25278620:G:A	50	100	1	0.05283
3:25278641:A:G	50	98	0.97	0.07298
3:25278730:G:A	50	98	0.99	0.2511
3:25278973:A:G	50	98	0.97	0.06917
3:25279042:A:G	50	98	0.97	0.07298
3:25279056:C:A	50	100	0.99	0.01688
3:25279144:A:T	50	98	0.97	0.01416
3:25279168:T:A	50	98	0.93	0.01362
3:25279242:A:C	50	100	0.97	0.07081
3:25279345:T:A	50	100	0.98	0.1676
3:25279469:T:C	50	100	1	0.06009
3:25279744:A:G	50	100	0.98	0.02996
3:25279945:G:A	50	98	0.97	0.0728
3:25280220:G:C	50	100	0.97	0.01761
3:25280343:C:T	50	100	0.95	0.0118
3:25280467:C:T	50	100	0.97	0.01634
3:25281133:G:C	50	100	0.98	0.02651
3:25281880:G:A	50	100	0.99	0.2273
3:25281896:A:G	50	100	1	0.0581
3:25282171:G:C	50	100	1	0.1269
3:25282463:T:C	50	98	1	0.1353
3:25282641:C:G	50	100	0.99	0.2271
3:25283088:A:G	50	98	0.89	0.01852
3:25283099:A:G	50	100	1	0.02669
3:25283271:A:T	50	98	0.98	0.04611
3:25283798:T:C	50	100	0.98	0.1269
3:25283961:A:T	50	100	0.98	0.1554
3:25283962:A:T	50	100	0.99	0.1269
3:25283988:G:T	50	100	1	0.0581
3:25284592:A:G	50	100	0.98	0.2346
3:25285044:C:T	50	100	0.98	0.05283
3:25285222:G:C	50	100	1	0.01071
3:25285398:T:G	50	100	0.94	0.02269
3:25285436:A:G	50	100	0.92	0.1329
3:25285529:T:A	50	100	0.92	0.07407
3:25285544:A:C	50	100	0.9	0.07752
3:25285621:C:G	50	94	0.89	0.1521
3:25285960:T:C	50	100	0.88	0.04321
3:25286150:A:G	49	100	0.93	0.01035
3:25286158:A:G	49	100	0.71	0.02233
3:25286208:C:T	50	100	0.73	0.0207
3:25286230:A:G	49	100	0.83	0.01289
3:25286302:A:C	50	96	0.86	0.2351
3:25286339:T:C	50	100	0.84	0.04503
3:25286903:T:C	50	100	0.98	0.04811
3:25286967:C:T	50	100	0.89	0.0935
3:25287099:A:G	50	100	0.88	0.07117
3:25287347:C:T	50	96	0.97	0.392
3:25287594:C:T	50	94	0.78	0.03504
3:25287629:G:A	50	100	0.9	0.01743
3:25287640:A:C	50	100	0.96	0.0374
3:25287987:G:A	50	96	0.98	0.3932
3:25288265:C:T	50	100	0.95	0.01979
3:25288301:C:G	50	94	0.98	0.4196
3:25288342:G:A	50	96	0.98	0.3931
3:25288941:C:T	50	100	0.88	0.03504
3:25289102:T:G	50	98	0.98	0.134
3:25289407:T:C	50	98	0.98	0.4428
3:25289690:G:C	50	98	0.99	0.09913
3:25289701:T:C	50	100	0.97	0.0118
3:25289713:A:G	50	98	0.99	0.09913
3:25289732:G:A	50	100	0.94	0.04757
3:25289794:A:G	50	98	0.99	0.09586
3:25289885:T:C	50	100	0.99	0.4138
3:25290417:C:T	50	98	0.97	0.09168
3:25290537:G:A	50	98	0.97	0.08678
3:25290582:C:T	50	100	0.99	0.03068
3:25290682:A:G	50	100	0.94	0.03068
3:25290710:A:G	50	100	0.99	0.03068
3:25290896:T:G	50	100	0.99	0.0305
3:25290932:G:A	50	100	0.98	0.2818
3:25291172:T:C	50	100	0.99	0.0305
3:25291241:T:C	50	100	0.99	0.3938
3:25291501:A:G	50	94	0.99	0.09967
3:25291713:A:G	50	100	0.99	0.0305
3:25291748:C:T	50	100	0.99	0.0305
3:25291789:C:T	50	100	0.95	0.01598
3:25292006:G:T	50	100	0.85	0.01598
3:25292084:T:A	50	98	0.99	0.09931
3:25292473:G:A	50	98	0.96	0.03922
3:25292964:G:T	50	98	0.96	0.04103
3:25292965:C:T	50	100	0.99	0.02977
3:25293149:G:A	50	98	0.98	0.2455
3:25293431:T:C	50	98	0.82	0.04357
3:25293577:G:A	45	88.9	0.99	0.3424
3:25293623:A:G	50	100	0.88	0.02923
3:25293666:T:G	50	96	0.99	0.2905
3:25293716:A:C	50	100	0.98	0.04012
3:25293944:A:G	50	98	1	0.358
3:25293983:A:G	50	100	0.96	0.05501
3:25294028:G:A	50	98	0.98	0.244
3:25294220:G:A	50	100	0.98	0.04012
3:25294313:A:C	50	96	0.98	0.246
3:25294363:A:C	50	98	0.94	0.4368
3:25294445:A:G	50	100	0.94	0.03286
3:25294680:G:A	50	100	0.95	0.01725
3:25294741:T:G	50	98	0.98	0.2442
3:25294742:T:C	48	100	0.84	0.0118
3:25294749:T:C	50	96	0.99	0.3526
3:25294750:G:A	50	98	0.98	0.2438
3:25294809:A:G	50	100	0.98	0.02996
3:25294825:G:A	50	100	1	0.01325
3:25294832:A:G	50	98	0.97	0.2449
3:25294897:G:C	50	94	0.94	0.2898
3:25294954:T:G	50	94	0.97	0.2551
3:25294975:T:C	50	96	0.95	0.1262
3:25294978:G:A	50	100	0.96	0.03159
3:25295016:A:G	50	98	1	0.01107
3:25295084:C:A	50	100	0.98	0.2398
3:25295115:A:G	50	98	0.87	0.02015
3:25295482:A:G	50	100	0.96	0.02977
3:25295500:T:C	50	96	0.98	0.06954
3:25295773:C:T	50	100	0.99	0.08805
3:25295911:A:G	50	100	0.98	0.2015
3:25295981:T:C	50	100	0.98	0.04121
3:25295992:C:T	50	100	0.98	0.09749
3:25296016:C:T	50	100	0.97	0.05882
3:25296187:A:G	50	100	0.99	0.02941
3:25296292:T:C	50	100	0.99	0.0886
3:25296383:G:A	50	100	0.98	0.2084
3:25296806:C:A	50	100	0.96	0.03032
3:25297058:C:T	50	100	0.99	0.04121
3:25297470:T:C	49	100	1	0.0354
3:25297503:T:G	50	98	0.99	0.1986
3:25297509:A:G	50	98	0.9	0.01107
3:25297646:T:G	50	100	1	0.02959
3:25297720:C:T	50	98	1	0.02977
3:25298156:G:A	50	98	0.99	0.3656
3:25298807:A:G	50	100	0.98	0.04212
3:25298880:C:T	50	100	0.96	0.02741
3:25298961:C:T	50	98	0.98	0.2983
3:25299127:G:A	50	100	0.96	0.02705
3:25299760:A:T	50	100	0.95	0.07153
3:25299764:T:A	50	98	0.86	0.01725
3:25300305:C:A	50	98	0.99	0.3306
3:25300815:C:T	50	100	1	0.02669
3:25301095:G:A	50	100	1	0.02996
3:25301112:A:G	50	100	1	0.02233
3:25301165:T:C	50	100	1	0.01271
3:25301472:C:T	50	98	1	0.02633
3:25301826:T:C	50	100	1	0.02996
3:25302124:G:A	50	98	0.98	0.1846
3:25302232:G:T	50	100	0.67	0.01253
3:25302370:A:G	50	100	1	0.02996
3:25302467:A:G	50	100	0.98	0.09768
3:25302795:A:G	50	96	0.83	0.02959
3:25302866:T:C	50	100	0.98	0.02996
3:25303005:A:G	50	100	0.99	0.01743
3:25303119:T:A	50	100	1	0.02052
3:25303136:C:T	50	100	1	0.02052
3:25303237:C:G	50	100	0.99	0.01071
3:25303360:G:A	50	100	1	0.1605
3:25303843:T:G	50	98	0.97	0.01271
3:25303887:G:A	50	100	1	0.0207
3:25303900:T:C	50	98	0.95	0.01289
3:25304142:C:T	50	100	1	0.01216
3:25304688:A:G	50	100	1	0.02306
3:25305234:G:A	50	100	0.99	0.061
3:25305909:G:C	50	96	0.99	0.4321
3:25306064:G:A	50	100	0.99	0.1614
3:25306069:A:G	50	100	0.98	0.05973
3:25306111:G:A	50	98	0.95	0.1621
3:25306193:T:C	50	100	0.92	0.08769
3:25306739:T:C	50	98	0.98	0.01107
3:25306929:T:C	50	100	0.99	0.1678
3:25306968:C:G	50	100	0.94	0.0285
3:25306972:G:A	50	100	1	0.03014
3:25307129:G:A	50	98	0.99	0.3548
3:25307243:C:T	50	100	1	0.0285
3:25307684:T:C	50	100	0.96	0.05955
3:25307851:T:A	50	96	0.81	0.0325
3:25307878:C:G	50	100	0.99	0.08388
3:25307923:C:T	50	98	0.99	0.4484
3:25307943:C:A	50	100	0.97	0.1249
3:25308047:G:A	50	100	0.99	0.08896
3:25308261:A:G	50	100	0.96	0.03849
3:25308355:G:A	50	98	1	0.01235
3:25308434:G:A	49	100	0.85	0.03558
3:25308513:G:A	50	100	0.99	0.08261
3:25308532:C:G	50	98	0.98	0.04321
3:25308558:C:T	50	100	0.98	0.1227
3:25308559:G:A	50	98	0.93	0.01598
3:25308700:A:G	50	100	0.85	0.03341
3:25308709:A:G	50	100	1	0.02342
3:25309382:A:G	50	100	0.94	0.01525
3:25309434:C:T	50	100	1	0.03032
3:25309956:T:A	50	100	0.99	0.03032
3:25309967:G:A	50	100	0.94	0.02778
3:25310022:T:C	50	100	0.97	0.01253
3:25310103:A:G	50	100	0.92	0.05955
3:25310172:G:C	50	100	0.99	0.03032
3:25310218:G:A	50	100	0.93	0.02796
3:25310528:T:A	50	100	1	0.03032
3:25311128:C:T	50	100	1	0.03068
3:25311424:C:T	50	100	1	0.03105
3:25312305:C:T	50	98	0.95	0.2168
3:25312758:A:G	50	100	0.98	0.3484
3:25312858:C:T	50	100	1	0.02977
3:25313022:C:T	50	100	0.98	0.4317
3:25313066:C:G	50	100	1	0.02977
3:25313197:G:A	50	100	0.98	0.4308
3:25313550:A:T	50	98	0.98	0.3402
3:25313748:A:G	50	100	1	0.03722
3:25313967:C:A	50	100	0.98	0.4423
3:25314493:C:G	50	100	0.99	0.061
3:25314518:C:A	50	100	0.99	0.3375
3:25314837:C:T	50	100	0.99	0.4196
3:25314974:T:C	50	100	0.99	0.4452
3:25315382:G:A	50	100	0.99	0.4435
3:25315856:G:T	50	100	0.99	0.4352
3:25316146:A:C	50	100	0.98	0.492
3:25316147:T:G	50	100	0.98	0.4918
3:25316379:A:G	50	100	0.98	0.4733
3:25316711:G:A	50	100	1	0.02977
3:25316758:C:G	50	100	0.96	0.02542
3:25316912:C:T	50	100	0.98	0.4951
3:25317020:T:G	50	100	0.98	0.4971
3:25317082:C:A	50	100	0.98	0.4497
3:25317416:T:C	50	100	1	0.01035
3:25317696:A:G	50	100	0.95	0.02251
3:25317895:C:T	50	100	0.99	0.4886
3:25317960:C:G	50	100	0.93	0.01452
3:25317997:T:C	50	100	0.99	0.4786
3:25318124:C:T	50	100	0.99	0.4795
3:25318130:G:C	50	100	0.99	0.4506
3:25318252:A:C	50	100	0.96	0.01471
3:25318434:G:T	50	100	0.94	0.02251
3:25318739:C:T	50	100	0.99	0.4784
3:25318875:T:A	50	100	0.97	0.08061
3:25319170:C:T	50	100	1	0.01035
3:25319275:A:G	50	100	0.99	0.4711
3:25319426:T:G	50	100	0.96	0.02723
3:25319961:G:A	50	100	1	0.03014
3:25320077:C:T	50	100	1	0.03014
3:25320361:C:G	50	100	0.98	0.08533
3:25320571:T:G	50	100	0.94	0.02705
3:25320670:A:G	50	100	1	0.03159
3:25320763:T:C	50	100	0.98	0.4421
3:25320822:T:G	50	100	1	0.01017
3:25320950:C:T	50	100	1	0.01017
3:25321326:G:T	50	100	0.94	0.02578
3:25321375:T:G	50	100	0.97	0.05901
3:25321424:A:G	50	100	0.98	0.4715
3:25321468:A:G	50	100	0.98	0.4699
3:25321515:C:G	50	98	0.85	0.01289
3:25321590:A:G	50	100	0.99	0.4706
3:25321672:A:G	50	98	0.98	0.4355
3:25321779:A:C	50	100	1	0.01906
3:25321841:T:C	50	100	1	0.1843
3:25322129:G:A	50	100	0.98	0.0866
3:25322143:G:T	50	100	0.98	0.01997
3:25322452:T:A	50	100	0.98	0.1235
3:25322685:T:C	50	100	1	0.1841
3:25322742:C:T	50	100	0.99	0.0866
3:25322798:A:G	50	100	0.99	0.1932
3:25322801:G:A	50	100	0.98	0.0541
3:25323481:A:G	50	100	1	0.03014
3:25323487:G:C	50	100	0.97	0.02505
3:25323520:A:G	50	100	0.99	0.2284
3:25323755:A:G	50	100	0.89	0.01162
3:25323784:T:A	50	100	0.99	0.1521
3:25323795:T:C	50	100	0.99	0.1521
3:25323874:A:C	50	100	0.97	0.03395
3:25323892:C:A	50	100	0.99	0.02451
3:25324023:A:G	50	98	1	0.01198
3:25324093:A:G	50	100	0.98	0.04031
3:25324205:A:C	50	100	0.97	0.02451
3:25324295:A:T	50	100	0.96	0.02451
3:25324653:C:G	50	96	0.99	0.08824
3:25324714:T:G	50	100	0.97	0.1817
3:25324803:C:T	50	100	1	0.01725
3:25324848:G:A	50	100	0.96	0.02415
3:25324914:T:C	50	100	0.98	0.2081
3:25325137:G:T	50	100	0.96	0.02596
3:25325163:C:T	50	100	0.9	0.01126
3:25325242:T:C	50	100	0.98	0.2093
3:25325312:A:G	50	98	0.96	0.01489
3:25325396:C:G	50	100	0.98	0.2092
3:25325503:C:T	49	100	0.88	0.02614
3:25325523:G:A	50	100	0.97	0.03268
3:25325568:G:T	50	100	0.78	0.01906
3:25325650:G:A	50	100	0.98	0.1986
3:25325738:T:A	50	100	1	0.03014
3:25325797:G:A	50	100	0.9	0.03486
3:25325836:C:G	50	100	1	0.01035
3:25326515:G:T	50	100	0.98	0.04394
3:25326700:C:A	50	100	0.95	0.01634
3:25326709:T:C	50	100	1	0.03032
3:25326864:C:G	50	100	0.98	0.1511
3:25326922:T:A	50	98	0.98	0.356
3:25327022:A:T	50	100	1	0.01107
3:25327094:G:A	50	100	1	0.03032
3:25327176:A:G	50	100	0.98	0.04394
3:25327232:T:A	50	98	0.98	0.1117
3:25327291:A:G	50	100	1	0.03032
3:25327357:T:G	50	100	1	0.01107
3:25327454:A:G	50	100	1	0.03032
3:25327569:C:T	50	100	0.98	0.1747
3:25327755:C:G	50	100	1	0.1035
3:25327792:T:C	50	100	0.94	0.03322
3:25327857:G:A	50	100	1	0.09495
3:25328203:G:A	49	100	0.98	0.1745
3:25328209:C:T	50	98	0.88	0.0541
3:25328333:A:T	50	100	1	0.01107
3:25328551:A:G	50	100	0.97	0.2122
3:25328559:G:A	50	100	0.94	0.02397
3:25328667:T:C	50	100	1	0.03849
3:25328738:G:A	50	100	0.78	0.01325
3:25329132:C:G	50	100	1	0.09568
3:25329337:G:T	50	100	0.99	0.04739
3:25329389:C:T	50	100	1	0.08388
3:25329404:A:G	50	100	0.99	0.1788
3:25329455:A:G	50	100	0.95	0.01235
3:25329481:A:G	50	100	0.96	0.02887
3:25329534:G:C	50	98	0.94	0.195
3:25329549:A:T	50	100	0.99	0.04739
3:25329603:A:T	50	100	0.99	0.1757
3:25329694:G:A	50	100	0.98	0.1184
3:25329894:C:G	50	100	0.98	0.01289
3:25330111:G:A	50	100	0.99	0.1761
3:25330121:G:C	50	100	0.99	0.1761
3:25330166:T:G	50	98	0.98	0.0138
3:25330184:G:A	50	100	1	0.1391
3:25330244:G:A	50	100	0.98	0.2117
3:25330309:G:A	50	100	1	0.02179
3:25330320:C:A	50	100	1	0.01126
3:25330711:A:G	50	100	0.98	0.1483
3:25330776:G:A	49	98	0.96	0.04194
3:25330870:T:C	50	100	0.99	0.2064
3:25330911:A:G	50	100	1	0.05719
3:25331181:A:G	50	100	0.99	0.2206
3:25331342:A:G	50	100	1	0.1342
3:25331536:A:G	50	100	0.99	0.1331
3:25331650:C:T	50	100	1	0.01289
3:25331737:C:G	50	100	1	0.03032
3:25331850:C:T	50	100	1	0.03032
3:25331896:C:G	50	100	1	0.0118
3:25332056:T:C	50	100	1	0.05683
3:25332314:A:C	50	100	1	0.0118
3:25332414:A:G	50	100	0.98	0.07244
3:25332415:T:C	50	100	0.99	0.1767
3:25332541:C:T	50	100	0.99	0.221
3:25332550:C:G	50	100	1	0.02324
3:25332628:A:C	50	100	1	0.1854
3:25332665:G:A	50	100	1	0.01616
3:25332694:A:G	50	100	0.97	0.03867
3:25332698:A:G	50	100	1	0.05683
3:25332847:C:T	50	98	1	0.05919
3:25332943:A:C	50	100	1	0.03014
3:25332969:G:A	50	98	0.98	0.01543
3:25333015:C:G	50	100	1	0.01035
3:25333016:A:G	50	100	1	0.01035
3:25333131:C:T	50	100	1	0.05683
3:25333213:T:C	49	98	1	0.1284
3:25333299:A:C	50	100	1	0.1376
3:25333408:C:G	50	98	0.96	0.01144
3:25333418:A:C	50	98	0.93	0.01162
3:25333477:T:G	50	100	0.96	0.01616
3:25333531:A:G	50	100	1	0.01452
3:25333757:T:A	50	98	1	0.1796
3:25333821:G:A	50	100	1	0.01289
3:25333864:A:G	50	98	1	0.1253
3:25333945:C:T	50	100	1	0.04394
3:25334130:G:A	50	100	1	0.1796
3:25334300:C:T	50	100	0.99	0.1799
3:25334466:G:A	50	100	1	0.04394
3:25334543:C:G	50	100	0.99	0.2367
3:25334610:G:A	50	100	1	0.1797
3:25334831:T:C	50	100	1	0.01271
3:25335019:G:A	50	100	0.98	0.2776
3:25335046:T:C	50	100	1	0.1823
3:25335249:T:C	50	100	1	0.03014
3:25335262:A:T	50	100	1	0.1255
3:25335263:T:G	50	100	1	0.05701
3:25335288:A:G	50	100	1	0.114
3:25335462:A:C	50	100	0.94	0.02505
3:25335631:A:G	50	100	1	0.01289
3:25335722:C:T	50	100	1	0.02106
3:25335732:G:A	50	100	0.98	0.2778
3:25335836:G:C	50	100	0.97	0.03758
3:25335933:T:C	50	100	1	0.1821
3:25336019:C:T	50	100	1	0.04394
3:25336098:G:A	50	100	0.98	0.2072
3:25336108:G:A	50	100	1	0.01126
3:25336146:C:T	50	100	1	0.04811
3:25336269:G:T	50	100	1	0.1821
3:25336295:A:G	50	100	1	0.1264
3:25336586:G:C	50	100	0.97	0.0345
3:25336595:C:T	50	98	0.98	0.3141
3:25336852:C:T	50	100	1	0.02869
3:25336962:T:A	50	98	0.98	0.05283
3:25336963:G:A	50	100	1	0.05065
3:25336995:G:A	50	100	0.99	0.2108
3:25337167:A:G	50	100	0.98	0.2509
3:25337212:C:G	50	98	0.97	0.02614
3:25337307:T:C	50	100	1	0.03195
3:25337478:C:G	50	100	1	0.03304
3:25337643:C:G	50	100	1	0.1498
3:25337740:G:T	50	100	1	0.1496
3:25337956:G:A	50	100	1	0.02614
3:25338041:A:C	50	100	0.99	0.01107
3:25338290:G:C	50	98	1	0.0325
3:25338947:G:T	50	100	1	0.01198
3:25338993:T:C	50	90	0.9	0.0719
3:25339186:C:T	50	100	1	0.03613
3:25339355:C:T	49	100	1	0.02451
3:25339377:G:C	50	100	0.94	0.01253
3:25339530:C:A	50	100	1	0.3706
3:25339576:C:T	50	100	1	0.02451
3:25339633:C:A	50	100	1	0.4087
3:25339711:C:T	50	100	1	0.02451
3:25339713:G:A	50	100	0.89	0.01398
3:25339861:A:G	50	100	1	0.1149
3:25339906:G:C	50	100	0.94	0.01253
3:25340145:T:C	50	100	1	0.4731
3:25340465:G:C	50	100	1	0.2938
3:25340473:A:G	50	100	1	0.1146
3:25340577:T:G	50	100	1	0.1147
3:25340622:C:G	50	100	0.93	0.01107
3:25340698:A:T	50	100	1	0.4081
3:25341132:G:A	50	100	1	0.2551
3:25341168:G:C	50	100	1	0.4087
3:25341201:G:A	50	100	1	0.06518
3:25341326:A:T	50	100	1	0.1146
3:25341331:T:C	50	100	1	0.4081
3:25341548:A:G	50	100	1	0.03014
3:25341630:A:G	50	100	1	0.03268
3:25341713:G:A	50	100	0.95	0.04103
3:25341767:A:G	50	100	1	0.4081
3:25341777:C:G	50	100	1	0.4081
3:25341782:C:G	50	100	1	0.03159
3:25341845:C:G	50	100	0.94	0.03304
3:25342096:C:A	50	100	1	0.4666
3:25342175:G:A	50	100	1	0.2544
3:25342222:A:G	50	100	1	0.408
3:25342401:A:G	50	100	0.88	0.03359
3:25342648:G:C	50	100	1	0.1146
3:25342810:T:C	50	100	1	0.03722
3:25342960:G:C	50	100	1	0.03177
3:25342970:A:G	50	100	1	0.4076
3:25343243:A:T	50	98	0.99	0.02397
3:25343255:G:A	50	100	1	0.03159
3:25343363:C:G	50	100	1	0.01198
3:25343390:G:T	50	100	1	0.01071
3:25343467:A:G	50	100	1	0.03468
3:25343620:T:C	50	100	1	0.1024
3:25343755:C:G	50	100	1	0.0325
3:25343847:T:C	50	100	1	0.03994
3:25343924:G:C	50	100	1	0.1031
3:25344158:T:C	50	100	1	0.1363
3:25344248:C:A	50	100	1	0.03232
3:25344255:C:T	50	100	1	0.03395
3:25344265:A:C	50	100	1	0.03232
3:25344388:T:G	50	100	0.94	0.01271
3:25344527:A:G	50	100	1	0.1402
3:25344567:A:T	50	100	1	0.3947
3:25344612:G:T	50	100	0.86	0.04811
3:25344658:C:T	50	100	1	0.03232
3:25344703:G:A	50	100	1	0.2549
3:25344824:G:A	50	100	1	0.4212
3:25344834:C:T	50	100	1	0.1015
3:25344956:T:G	50	100	1	0.02378
3:25345043:G:T	50	100	1	0.01216
3:25345099:T:C	50	100	1	0.01198
3:25345101:T:C	50	100	1	0.1763
3:25345155:G:T	50	100	1	0.06481
3:25345205:A:G	50	100	1	0.0728
3:25345323:C:G	50	100	1	0.36
3:25345375:C:A	50	100	1	0.03232
3:25345404:C:T	50	100	1	0.01852
3:25345903:G:A	50	100	1	0.2587
3:25346174:A:G	50	98	0.87	0.02905
3:25346263:G:C	50	100	1	0.2558
3:25346471:A:G	50	100	1	0.4339
3:25346682:G:A	50	100	1	0.03159
3:25346822:C:A	50	100	1	0.2587
3:25347078:G:A	50	100	0.99	0.3184
3:25347365:G:C	50	100	1	0.09967
3:25347399:A:G	50	100	1	0.07244
3:25347485:T:C	50	100	0.99	0.03722
3:25347637:C:T	50	100	1	0.02324
3:25347758:C:T	50	100	1	0.2596
3:25347919:T:C	50	100	1	0.2558
3:25348013:C:T	50	100	1	0.09949
3:25348088:A:G	50	100	1	0.04085
3:25348115:G:A	50	100	0.98	0.03395
3:25348362:C:T	50	100	1	0.333
3:25348472:G:A	50	100	1	0.01271
3:25348669:T:G	50	100	1	0.04067
3:25348938:C:G	50	100	1	0.4014
3:25348964:C:T	50	100	0.91	0.01198
3:25349143:C:T	50	100	1	0.03159
3:25349412:G:A	50	100	0.94	0.03958
3:25349625:A:G	50	100	1	0.2554
3:25349679:A:G	50	100	1	0.01598
3:25349685:G:A	50	100	1	0.0138
3:25349749:T:G	50	100	1	0.04103
3:25349857:A:C	50	100	1	0.06463
3:25350132:C:T	50	98	1	0.0158
3:25350661:C:T	50	100	0.89	0.03776
3:25350706:T:G	50	100	1	0.03758
3:25350747:A:G	50	100	1	0.03159
3:25350888:G:T	50	100	1	0.03159
3:25351022:A:G	50	100	1	0.0325
3:25351089:A:G	50	100	0.99	0.1137
3:25351226:G:A	50	100	1	0.01289
3:25351281:G:A	50	100	1	0.1127
3:25351409:G:A	50	100	1	0.03758
3:25352180:A:C	50	100	1	0.2603
3:25352217:C:T	50	100	1	0.03758
3:25352346:T:C	50	100	0.99	0.4601
3:25352369:A:G	50	100	1	0.2603
3:25352458:G:A	50	100	0.94	0.02124
3:25353912:T:G	50	100	1	0.1147
3:25353962:T:C	50	100	1	0.02723
3:25354029:A:T	50	100	1	0.2576
3:25354074:T:C	50	100	1	0.03722
3:25354204:C:T	50	100	1	0.2556
3:25354467:G:A	50	100	1	0.03776
3:25354586:A:T	50	100	0.98	0.02233
3:25354822:C:T	50	100	0.98	0.1727
3:25355164:G:A	50	100	1	0.03232
3:25355269:G:T	50	100	0.96	0.352
3:25355374:C:T	50	100	1	0.08079
3:25355595:T:A	50	100	1	0.01816
3:25356129:C:G	50	100	1	0.01452
3:25356622:A:G	50	98	0.97	0.2449
3:25356624:C:G	50	98	1	0.02977
3:25356632:T:G	50	98	0.98	0.1204
3:25356647:G:A	50	100	0.97	0.1627
3:25356684:G:A	50	96	0.98	0.3384
3:25356822:T:C	50	100	0.94	0.01924
3:25356967:A:G	50	100	0.99	0.03014
3:25357022:A:T	50	100	0.93	0.1088
3:25357119:A:T	50	100	0.99	0.4557
3:25357156:T:C	50	100	1	0.06518
3:25357173:T:C	50	100	1	0.06518
3:25357284:C:G	50	100	0.95	0.01107
3:25357390:C:T	50	100	0.97	0.04684
3:25357416:T:C	50	100	1	0.02832
3:25357576:A:G	50	100	0.96	0.06082
3:25357813:G:A	50	100	0.98	0.01979
3:25358103:T:C	50	100	0.99	0.3729
3:25358196:A:C	50	100	1	0.0285
3:25358245:A:G	50	100	0.99	0.4541
3:25358290:T:C	50	100	0.99	0.4192
3:25358390:C:T	50	100	0.98	0.07571
3:25358455:A:G	50	100	1	0.02651
3:25358515:A:G	50	100	0.97	0.04684
3:25358886:T:C	50	100	0.99	0.01652
3:25358956:C:G	50	100	1	0.03813
3:25358985:C:A	50	100	0.99	0.3571
3:25359057:G:A	50	100	0.99	0.09259
3:25359355:T:C	50	100	1	0.02651
3:25359411:T:A	50	100	0.99	0.04285
3:25359412:T:A	50	98	0.99	0.4437
3:25359420:T:A	50	100	0.99	0.1216
3:25359539:C:A	50	100	1	0.2551
3:25359608:A:G	50	100	0.97	0.0472
3:25359648:C:G	50	100	0.99	0.1215
3:25359683:C:A	50	100	1	0.3321
3:25359698:T:G	50	100	1	0.4806
3:25359705:T:G	50	100	1	0.4806
3:25359807:A:G	50	100	0.99	0.03486
3:25359908:T:G	50	100	1	0.3727
3:25360037:A:T	50	100	1	0.09205
3:25360104:G:A	50	100	1	0.02905
3:25360242:T:C	50	100	0.98	0.06064
3:25360466:C:G	50	100	1	0.3326
3:25360553:C:T	50	100	0.97	0.04339
3:25360591:T:G	50	100	0.96	0.04684
3:25360714:C:T	50	98	0.91	0.0187
3:25360887:C:G	50	100	0.96	0.03831
3:25360958:G:T	50	98	1	0.366
3:25361189:T:C	50	100	1	0.02651
3:25361224:A:G	50	100	1	0.03813
3:25361267:A:G	50	100	1	0.1077
3:25361483:A:G	49	100	1	0.1077
3:25361691:G:A	50	100	0.99	0.1247
3:25361716:T:G	50	100	0.96	0.04702
3:25361867:G:A	50	100	1	0.02923
3:25361870:C:T	50	100	1	0.06481
3:25361888:T:C	50	98	0.99	0.1278
3:25361889:G:A	50	100	1	0.02977
3:25361900:G:A	50	100	1	0.4143
3:25361948:G:A	50	100	0.99	0.03813
3:25362083:C:A	50	100	0.96	0.04702
3:25362097:G:C	50	100	1	0.3715
3:25362106:T:A	50	100	1	0.3715
3:25362197:G:A	50	100	1	0.03032
3:25362245:G:A	50	100	1	0.02142
3:25362249:C:T	50	100	1	0.3711
3:25362429:A:G	50	100	1	0.03413
3:25362453:G:A	50	100	0.93	0.04684
3:25362471:A:G	50	100	1	0.0748
3:25362483:G:A	50	100	0.98	0.0207
3:25362517:G:T	50	100	1	0.04067
3:25362530:C:T	50	100	1	0.03032
3:25362532:T:C	50	100	1	0.4777
3:25362535:G:A	50	100	1	0.04067
3:25362545:C:T	50	100	0.98	0.06155
3:25362645:A:G	50	100	0.99	0.4185
3:25362662:T:A	50	100	0.96	0.04666
3:25363074:C:T	50	100	1	0.04212
3:25363282:A:G	50	100	1	0.1077
3:25363460:G:C	50	100	1	0.03032
3:25363461:G:T	50	100	0.96	0.04775
3:25363583:G:T	50	100	1	0.07426
3:25363687:C:T	50	100	0.94	0.01198
3:25363794:T:C	50	100	1	0.04503
3:25364071:C:A	50	100	0.99	0.01688
3:25364241:A:G	50	100	1	0.2536
3:25364430:A:G	50	100	1	0.4109
3:25364697:G:A	50	100	1	0.4114
3:25364769:A:G	50	100	1	0.1282
3:25364775:C:G	50	100	1	0.3744
3:25364849:C:A	50	100	1	0.01071
3:25364985:G:A	50	100	1	0.411
3:25365019:T:C	50	100	1	0.4121
3:25365259:A:T	48	97.9	1	0.4112
3:25365285:A:C	50	100	0.96	0.04684
3:25365424:C:G	50	100	1	0.01071
3:25365490:C:G	50	100	0.99	0.3604
3:25365511:A:C	50	100	0.99	0.4804
3:25365555:A:G	50	100	1	0.02923
3:25365777:A:G	50	100	1	0.406
3:25365803:G:C	50	100	1	0.4793
3:25366011:T:A	50	100	0.99	0.1095
3:25366105:G:A	50	98	0.99	0.4047
3:25366122:A:G	50	100	0.99	0.3747
3:25366204:T:C	50	100	1	0.498
3:25366354:C:G	50	100	1	0.3745
3:25366637:G:A	50	100	1	0.03032
3:25366783:A:G	50	100	0.99	0.0207
3:25366833:G:A	50	98	1	0.0679
3:25366960:G:A	50	100	1	0.3606
3:25367130:T:C	50	100	1	0.4034
3:25367210:A:C	50	100	0.96	0.04666
3:25367218:A:G	50	100	0.97	0.2578
3:25367257:G:A	50	100	1	0.4032
3:25367314:G:A	50	100	0.99	0.05465
3:25367429:T:C	50	98	0.97	0.01053
3:25367530:G:A	50	98	0.99	0.4163
3:25367552:A:C	50	100	0.99	0.03558
3:25367720:G:C	50	100	1	0.404
3:25367828:C:A	50	100	0.99	0.4855
3:25367902:A:G	50	100	1	0.1282
3:25367952:C:T	50	100	1	0.3742
3:25368283:C:A	50	100	0.96	0.04648
3:25368351:T:C	50	100	1	0.1282
3:25368759:G:C	50	100	1	0.38
3:25368850:C:T	50	100	0.94	0.01253
3:25369010:A:G	50	100	1	0.03032
3:25369251:T:C	50	98	1	0.1294
3:25369377:C:T	50	100	1	0.2564
3:25369532:C:T	50	100	1	0.132
3:25369575:G:A	50	100	1	0.02905
3:25369627:A:T	50	100	1	0.2516
3:25369660:C:T	50	100	1	0.0305
3:25369713:A:G	50	96	1	0.07026
3:25369771:C:A	50	96	1	0.06754
3:25369836:C:T	50	100	0.96	0.0463
3:25369952:T:C	50	100	1	0.3782
3:25370104:A:C	50	100	1	0.0138
3:25370121:G:T	50	100	1	0.02923
3:25370190:C:G	49	100	1	0.252
3:25370462:G:A	50	100	1	0.01362
3:25370804:A:G	50	100	1	0.01362
3:25370897:C:G	50	100	1	0.4094
3:25370918:C:T	50	100	1	0.03032
3:25370993:C:T	50	100	1	0.2524
3:25371042:G:T	50	100	1	0.4094
3:25371047:C:A	50	100	1	0.4094
3:25371072:C:T	50	100	1	0.4094
3:25371079:G:A	50	100	1	0.03032
3:25371547:T:G	50	100	0.99	0.4927
3:25371727:A:G	50	96	0.99	0.4179
3:25371960:G:T	50	100	0.99	0.4101
3:25372269:A:G	50	94	0.99	0.4167
3:25372481:A:G	50	100	0.99	0.01362
3:25372549:C:T	50	96	0.94	0.02106
3:25372862:T:A	50	98	0.93	0.03014
3:25373097:C:G	50	98	0.98	0.2438
3:25373233:C:T	50	98	0.99	0.02941
3:25373436:C:T	50	100	1	0.01071
3:25373446:G:C	50	100	0.98	0.08007
3:25373528:T:G	50	100	1	0.02887
3:25373653:T:C	50	100	0.98	0.03649
3:25373969:T:G	50	100	1	0.03068
3:25374050:T:C	50	100	0.99	0.02887
3:25374182:A:T	50	100	1	0.01797
3:25374213:A:G	50	98	0.99	0.03649
3:25374219:A:C	50	100	0.99	0.02887
3:25374248:G:C	50	100	0.99	0.02887
3:25374291:C:G	50	100	1	0.06681
3:25374426:C:T	50	100	1	0.0305
3:25374531:A:T	50	100	1	0.02106
3:25374615:A:G	50	98	1	0.03686
3:25374714:A:G	50	100	0.97	0.06282
3:25374835:G:T	50	100	1	0.0305
3:25374873:C:T	50	100	0.99	0.01071
3:25375017:C:G	50	100	0.99	0.482
3:25375025:C:A	50	100	0.99	0.02887
3:25375095:C:T	50	100	0.99	0.02887
3:25375221:C:T	50	100	0.99	0.02887
3:25375234:A:C	50	100	0.99	0.02887
3:25375238:C:T	50	100	0.99	0.02887
3:25375374:C:T	50	100	0.97	0.02887
3:25375395:G:T	50	100	0.99	0.02887
3:25376011:T:C	50	100	1	0.01307
3:25376110:A:G	50	100	0.99	0.02887
3:25376320:T:G	50	100	1	0.03613
3:25376351:C:G	50	100	1	0.03613
3:25376429:C:G	50	100	1	0.0305
3:25376465:C:T	50	100	0.99	0.02887
3:25376517:G:A	50	98	1	0.1803
3:25376807:C:T	50	100	1	0.03613
3:25376971:A:G	50	100	1	0.03613
3:25377016:A:T	50	98	0.98	0.2033
3:25377052:T:G	50	100	1	0.03613
3:25377152:A:C	50	100	1	0.03613
3:25377155:T:C	50	100	1	0.2128
3:25377158:G:C	50	100	1	0.03613
3:25377267:T:C	50	98	0.99	0.4154
3:25377273:G:A	50	100	0.97	0.03522
3:25377408:T:C	50	100	0.99	0.02887
3:25377412:A:G	50	100	1	0.01816
3:25377686:A:G	50	100	1	0.03613
3:25377811:T:C	50	100	1	0.03032
3:25377942:C:G	50	100	0.99	0.02905
3:25378184:G:C	50	96	0.99	0.4139
3:25378213:A:T	50	100	0.99	0.01071
3:25378611:G:A	50	100	1	0.03014
3:25378889:C:T	50	98	0.99	0.01344
3:25379412:T:A	50	98	0.99	0.3263
3:25379619:T:C	50	100	0.86	0.01398
3:25379682:C:G	50	100	0.99	0.02905
3:25379828:G:A	50	100	0.99	0.02941
3:25379900:C:T	50	100	0.92	0.01198
3:25379936:G:A	50	100	1	0.02288
3:25380216:A:G	50	100	1	0.1777
3:25380387:A:G	50	100	0.99	0.02306
3:25380505:T:C	50	100	0.97	0.03577
3:25380541:C:T	50	100	0.97	0.03577
3:25380676:G:A	50	100	0.99	0.02941
3:25380846:A:G	50	100	0.99	0.01416
3:25380984:G:C	50	100	1	0.2108
3:25381205:G:A	50	100	1	0.2046
3:25381285:A:G	50	100	1	0.1759
3:25381395:G:A	50	100	0.99	0.07879
3:25381403:T:C	50	100	0.99	0.01416
3:25381581:G:C	50	100	0.99	0.02905
3:25381774:C:T	50	100	0.99	0.4321
3:25381940:G:A	50	100	1	0.2175
3:25382081:T:C	50	100	0.97	0.02324
3:25382273:C:A	50	100	0.96	0.02306
3:25382275:A:G	50	100	1	0.1837
3:25382290:A:G	50	100	0.99	0.4092
3:25382414:T:C	50	100	0.99	0.404
3:25382584:G:A	50	100	0.98	0.02905
3:25382735:G:C	50	100	0.75	0.01416
3:25382937:G:A	50	100	1	0.1774
3:25383057:C:G	50	100	0.61	0.0158
3:25383070:T:C	50	98	1	0.1836
3:25383438:T:C	50	98	1	0.3971
3:25383693:C:T	50	100	1	0.01888
3:25383726:A:G	50	100	0.98	0.06481
3:25383882:T:A	50	100	1	0.4784
3:25383980:A:G	50	100	1	0.02342
3:25384088:C:A	50	100	1	0.02996
3:25384212:A:G	50	100	0.97	0.1098
3:25384252:A:G	50	100	1	0.05047
3:25384367:G:A	50	100	0.98	0.07716
3:25384391:G:A	50	100	0.98	0.07698
3:25384407:A:T	50	100	1	0.01888
3:25384443:G:C	50	100	0.89	0.01271
3:25384544:A:G	50	98	0.79	0.03304
3:25384619:C:G	50	100	0.98	0.01126
3:25384788:C:G	50	100	0.99	0.4196
3:25384902:C:A	50	100	1	0.01779
3:25385284:C:T	50	100	1	0.02578
3:25385484:T:C	50	100	0.98	0.1362
3:25386494:G:T	50	100	0.95	0.02887
3:25386526:G:A	50	98	1	0.04121
3:25386837:C:G	50	100	0.93	0.0846
3:25386912:A:C	50	100	0.96	0.3871
3:25387113:A:G	50	100	0.94	0.01652
3:25387469:A:C	50	100	0.99	0.03105
3:25387521:T:G	50	100	1	0.01906
3:25387523:C:A	50	100	1	0.01924
3:25387650:G:A	50	100	1	0.01906
3:25387800:T:C	50	100	0.97	0.2331
3:25387986:G:A	50	100	0.97	0.02052
3:25388037:G:T	50	100	0.98	0.3707
3:25388168:A:G	50	100	0.97	0.2298
3:25388207:C:T	50	100	1	0.01906
3:25388228:T:C	50	100	0.96	0.02124
3:25388293:G:C	50	100	0.95	0.03032
3:25388507:A:G	50	100	0.98	0.04938
3:25388578:G:T	50	100	1	0.2458
3:25388710:T:C	50	100	0.97	0.02088
3:25388831:C:G	50	100	0.98	0.02106
3:25388847:G:A	50	100	0.98	0.02106
3:25389400:C:G	50	100	0.96	0.03014
3:25389424:T:C	50	100	0.96	0.01616
3:25389575:T:A	50	100	1	0.02015
3:25389631:C:T	50	100	0.96	0.01616
3:25389649:A:C	50	100	0.98	0.2469
3:25389655:A:G	50	100	1	0.01906
3:25389683:C:T	50	100	1	0.04049
3:25389743:T:C	50	100	0.98	0.04067
3:25389788:A:G	50	100	0.99	0.02887
3:25389870:G:A	50	100	0.99	0.05047
3:25389898:A:G	50	100	0.98	0.2825
3:25389982:G:A	50	100	0.99	0.02887
3:25390089:C:G	50	100	1	0.02433
3:25390168:G:A	50	100	0.94	0.02415
3:25390176:G:C	49	100	1	0.02015
3:25390340:C:T	50	100	0.9	0.02633
3:25390571:G:A	50	100	0.99	0.3704
3:25390599:A:G	50	100	0.99	0.3713
3:25390904:G:T	50	100	0.96	0.1158
3:25390994:G:A	50	100	1	0.02324
3:25391029:A:G	50	100	0.95	0.05901
3:25391144:A:G	50	98	1	0.02033
3:25391394:C:T	50	100	1	0.2244
3:25391408:C:G	50	100	1	0.2582
3:25391470:C:A	50	100	0.99	0.386
3:25391473:T:C	50	100	0.86	0.02179
3:25391592:G:A	50	100	0.91	0.04285
3:25391673:G:A	50	100	1	0.2449
3:25392103:G:A	50	100	1	0.2712
3:25392404:T:C	50	100	0.99	0.0285
3:25392408:A:G	50	100	1	0.2545
3:25392663:T:C	50	100	1	0.2545
3:25392670:A:C	50	100	1	0.2545
3:25392700:G:A	50	100	0.99	0.01616
3:25392835:C:G	50	100	0.99	0.03667
3:25392894:T:C	50	100	1	0.2453
3:25393000:A:G	50	100	0.98	0.4089
3:25393007:A:G	50	100	1	0.2545
3:25393036:G:A	50	100	1	0.0207
3:25393152:C:G	50	100	1	0.2593
3:25393510:T:G	50	100	0.99	0.0285
3:25393679:G:C	50	100	0.99	0.01652
3:25393821:C:T	50	100	1	0.02033
3:25394035:T:C	50	100	0.99	0.2734
3:25394079:T:C	50	98	0.99	0.2558
3:25394435:C:A	50	100	0.96	0.03686
3:25394488:G:C	50	100	0.99	0.1149
3:25394635:T:C	50	100	0.99	0.1149
3:25394724:T:C	50	100	0.99	0.2253
3:25394812:T:C	49	100	0.99	0.01616
3:25395164:T:G	50	100	1	0.02033
3:25395306:C:T	49	100	0.99	0.2714
3:25395710:T:C	49	100	0.99	0.2712
3:25395776:A:G	50	100	0.96	0.06954
3:25395910:T:C	50	100	0.96	0.02687
3:25396157:A:C	50	100	0.98	0.2718
3:25396246:G:A	50	100	0.98	0.06736
3:25396452:G:A	49	100	0.97	0.06954
3:25396616:G:A	50	100	0.99	0.0679
3:25397024:G:A	50	100	0.98	0.04285
3:25397078:A:C	50	100	0.99	0.01616
3:25397126:T:G	50	100	0.99	0.118
3:25397153:T:C	50	100	0.98	0.1195
3:25397663:C:A	50	100	0.99	0.1385
3:25397744:T:C	50	100	0.84	0.02778
3:25397998:A:G	50	100	1	0.061
3:25398052:G:C	50	100	0.99	0.4893
3:25398355:C:G	50	100	0.99	0.07879
3:25398550:A:G	50	100	0.98	0.3135
3:25398614:C:T	50	100	0.98	0.3911
3:25398617:C:T	50	100	0.99	0.1236
3:25398998:T:A	50	100	1	0.01906
3:25399344:T:C	50	100	0.99	0.1004
3:25399392:A:G	50	100	0.99	0.1333
3:25399548:T:C	50	100	0.99	0.1236
3:25399639:C:A	50	100	0.99	0.02397
3:25399711:A:G	50	100	0.99	0.02378
3:25399972:G:A	50	100	0.99	0.2046
3:25400311:A:G	50	100	0.99	0.06427
3:25400486:A:G	50	98	0.99	0.07698
3:25400560:A:C	50	100	0.99	0.492
3:25400766:C:T	50	100	0.97	0.01598
3:25401017:C:T	50	100	0.98	0.3942
3:25401185:A:G	50	100	0.98	0.04375
3:25401318:T:A	49	100	0.99	0.4083
3:25401669:C:T	50	100	1	0.01961
3:25401713:G:T	50	100	0.99	0.3943
3:25401761:G:A	50	100	0.99	0.01652
3:25401816:G:A	50	100	0.99	0.25
3:25401859:C:A	50	100	0.99	0.4074
3:25401870:G:A	50	100	0.99	0.4072
3:25401976:C:A	50	100	0.99	0.07934
3:25402061:C:G	50	100	0.99	0.407
3:25402154:A:G	50	100	0.99	0.407
3:25402200:T:C	50	100	0.99	0.3931
3:25402315:A:G	50	100	0.97	0.01816
3:25402478:A:C	50	100	1	0.0207
3:25402506:C:A	50	100	0.98	0.1817
3:25402657:T:A	50	100	0.98	0.3767
3:25402876:T:A	50	100	0.98	0.3268
3:25402891:G:A	50	100	0.95	0.02378
3:25403150:G:C	50	100	0.99	0.01924
3:25403528:C:T	50	100	0.99	0.1512
3:25403569:G:A	50	100	1	0.04357
3:25403819:T:C	50	100	1	0.04357
3:25403856:C:T	50	96	0.99	0.2268
3:25403961:T:C	50	100	1	0.04357
3:25404217:C:T	50	98	1	0.03631
3:25404269:T:A	50	100	0.99	0.3922
3:25404417:T:C	50	100	1	0.02415
3:25404505:A:T	50	100	0.99	0.01416
3:25404648:G:A	50	100	1	0.0236
3:25404656:G:A	50	100	0.99	0.01416
3:25404664:C:G	50	100	0.99	0.01489
3:25404699:C:T	50	100	0.99	0.226
3:25404861:C:T	50	100	0.99	0.413
3:25405021:C:G	50	100	0.97	0.07026
3:25405095:T:G	50	100	0.98	0.1855
3:25405132:A:T	50	98	0.98	0.01089
3:25405402:T:C	50	100	1	0.02324
3:25405461:T:C	50	100	0.99	0.3646
3:25405654:A:G	50	100	0.97	0.0817
3:25406030:A:G	50	100	0.99	0.3962
3:25406112:G:A	50	98	0.98	0.3905
3:25406142:C:T	50	100	0.98	0.02869
3:25406726:A:G	50	100	0.96	0.07262
3:25406951:T:C	50	98	0.99	0.02251
3:25407332:A:G	50	96	0.92	0.1592
3:25407439:A:G	50	94	0.96	0.2574
3:25407440:C:G	50	100	0.97	0.2629
3:25407513:G:C	50	100	1	0.02142
3:25407568:T:G	50	100	1	0.02324
3:25407589:G:T	50	98	0.93	0.08243
3:25407748:T:C	50	98	0.94	0.03068
3:25407788:A:G	50	100	0.99	0.425
3:25407793:G:C	50	100	0.96	0.01961
3:25407918:C:A	50	100	0.99	0.4228
3:25408159:T:G	50	96	0.93	0.1558
3:25408470:G:A	50	98	0.99	0.144
3:25408555:G:A	50	100	0.98	0.07008
3:25408581:C:T	50	100	0.95	0.1514
3:25408901:A:G	50	98	0.98	0.1091
3:25408948:C:T	50	100	0.89	0.01271
3:25409452:G:A	50	98	0.99	0.4138
3:25409493:G:A	50	100	0.82	0.01162
3:25409509:G:A	50	98	0.99	0.4167
3:25409533:G:T	50	98	0.99	0.4167
3:25409540:C:T	50	94	0.99	0.3063
3:25409586:A:C	50	98	0.99	0.4107
3:25409763:T:C	50	98	0.99	0.4167
3:25409970:G:A	50	96	1	0.10780000000000001
3:25410596:C:T	50	100	0.99	0.2596
3:25410901:T:C	50	100	0.99	0.2598
3:25410995:G:A	50	98	0.99	0.01035
3:25411306:A:G	50	98	0.98	0.02578
3:25411690:G:T	50	98	0.97	0.27
3:25412065:C:T	50	98	1	0.1075
3:25412365:C:T	50	100	0.92	0.061
3:25412366:A:G	50	96	1	0.1088
3:25412635:T:C	50	100	0.84	0.01325
3:25412774:T:C	50	98	1	0.1075
3:25412790:C:T	50	100	0.97	0.2674
3:25412817:T:C	50	100	1	0.08551
3:25412967:C:T	50	100	0.98	0.435
3:25413175:A:G	50	96	0.93	0.06028
3:25413457:A:G	50	96	0.96	0.406
3:25413911:T:C	50	96	0.96	0.3437
3:25414352:G:A	50	98	0.92	0.1411
3:25414488:A:G	50	100	0.93	0.01289
3:25414524:A:G	50	100	0.99	0.01816
3:25415252:A:C	50	98	0.92	0.09931
3:25415630:G:A	50	100	0.97	0.158
3:25415935:G:A	50	98	0.97	0.1195
3:25416404:T:A	50	98	0.97	0.1189
3:25416527:G:C	50	100	0.98	0.07298
3:25416609:G:T	50	98	0.96	0.1189
3:25417251:G:A	50	96	0.9	0.05483
3:25417287:C:T	50	100	0.93	0.06718
3:25417299:C:G	50	96	0.93	0.01743
3:25417445:C:A	50	98	0.98	0.1088
3:25417617:G:A	50	100	0.94	0.4265
3:25417902:C:G	50	100	0.95	0.3626
3:25418006:T:C	50	98	0.96	0.3597
3:25418618:A:G	50	92	0.7	0.05501
3:25418634:T:C	50	96	0.85	0.09586
3:25418907:T:G	50	96	0.78	0.03232
3:25419105:A:G	50	88	0.75	0.4132
3:25419282:C:G	50	98	0.75	0.04956
3:25419728:A:C	50	100	0.7	0.01707
3:25420254:A:G	50	100	0.89	0.02088
3:25420316:C:T	50	100	0.88	0.06191
3:25420345:C:T	50	90	0.86	0.2676
3:25420981:C:G	50	100	0.91	0.01561
3:25421011:A:G	50	98	0.92	0.02233
3:25421031:G:T	50	98	0.94	0.05556
3:25421252:C:T	50	98	0.96	0.05501
3:25421323:G:C	49	100	1	0.02324
3:25421408:T:C	49	98	0.91	0.01816
3:25421416:T:C	49	98	0.84	0.08025
3:25421508:T:C	50	100	0.91	0.08188
3:25421539:G:A	50	88	0.87	0.4355
3:25421572:C:T	50	100	0.99	0.05102
3:25421655:C:T	50	98	0.92	0.08188
3:25422234:C:T	50	100	0.92	0.08224
3:25422351:G:C	50	96	0.78	0.08914
3:25422400:G:C	50	100	0.87	0.0472
3:25423087:C:T	50	100	0.98	0.01979
3:25423517:C:A	50	90	0.88	0.3524
3:25423645:A:T	50	96	0.95	0.08224
3:25424339:T:G	50	100	1	0.03504
3:25424607:A:G	50	100	0.85	0.01289
3:25424685:G:A	50	96	0.89	0.07807
3:25425186:T:C	50	100	0.91	0.08224
3:25425269:C:T	49	100	1	0.03486
3:25425664:C:T	50	100	0.93	0.08115
3:25426254:T:A	50	100	0.91	0.01834
3:25426257:C:T	50	100	0.95	0.04539
3:25427058:G:A	50	98	0.91	0.01834
3:25429095:C:T	50	98	0.99	0.03377
3:25429900:G:C	50	98	0.98	0.01725
3:25430549:T:C	50	88	0.9	0.4942
3:25430860:T:G	50	98	0.89	0.04775
3:25431579:G:A	50	98	0.76	0.0285
3:25431715:C:T	50	96	0.92	0.04448
3:25432454:G:T	50	96	0.95	0.09895
3:25433193:G:A	50	98	0.99	0.05156
3:25433626:T:C	50	90	0.91	0.2308
3:25433935:G:A	50	94	0.95	0.08007
3:25434345:T:C	50	98	0.92	0.04539
3:25434391:T:C	50	96	0.92	0.08243
3:25434433:G:A	50	96	0.94	0.0866
3:25434437:A:G	50	100	0.89	0.03177
3:25434489:G:C	50	96	0.92	0.04593
3:25434544:T:C	50	96	0.83	0.1703
3:25434545:T:C	49	89.8	0.89	0.2257
3:25434546:C:T	48	91.7	0.67	0.02687
3:25434554:T:C	50	92	0.94	0.08606
3:25434762:G:A	50	98	0.99	0.03577
3:25435313:G:A	50	96	0.92	0.0463
3:25435512:T:C	50	92	0.91	0.1245
3:25435878:A:T	50	94	0.93	0.08678
3:25435921:C:A	50	90	0.88	0.2698
3:25437115:A:G	50	96	0.93	0.08751
3:25437183:G:A	50	100	0.9	0.0463
3:25437358:G:A	50	96	0.97	0.01216
3:25437727:G:C	50	96	0.91	0.1805
3:25438287:G:A	50	88	0.86	0.2776
3:25438347:T:A	50	98	0.96	0.07426
3:25438492:G:A	50	96	0.94	0.1538
3:25438510:C:G	50	98	0.91	0.07861
3:25438617:C:T	50	98	0.95	0.06009
3:25438634:A:T	50	98	0.9	0.1955
3:25438671:G:T	50	98	0.94	0.08134
3:25438877:C:G	50	92	0.92	0.2155
3:25439153:G:A	50	96	0.93	0.2295
3:25439187:C:T	50	92	0.91	0.3491
3:25439269:G:C	50	90	0.9	0.2464
3:25439731:T:A	50	96	0.94	0.2304
3:25439748:G:A	50	100	0.96	0.07353
3:25440208:C:T	50	94	0.92	0.1754
3:25440218:G:A	50	100	0.95	0.09405
3:25440306:C:T	50	98	0.94	0.1538
3:25440434:G:A	50	100	0.99	0.01089
3:25440477:A:T	50	90	0.92	0.3246
3:25440644:G:A	50	98	0.81	0.02306
3:25440656:C:G	50	96	0.92	0.2297
3:25440941:G:T	50	92	0.94	0.3359
3:25440999:C:T	50	96	0.95	0.0906
3:25441088:C:T	50	98	0.94	0.0846
3:25442108:T:A	49	95.9	0.88	0.1062
3:25442199:T:A	50	90	0.91	0.3814
3:25442434:A:T	50	98	0.75	0.03377
3:25443185:A:G	50	98	0.93	0.0846
3:25443544:C:G	50	100	0.96	0.01216
3:25443653:C:T	50	100	0.97	0.01779
3:25443738:C:G	50	84	0.89	0.3248
3:25443900:C:T	50	98	0.92	0.06826
3:25444230:C:G	50	98	0.94	0.08152
3:25444265:A:G	50	98	0.93	0.08152
3:25444320:G:C	50	92	0.92	0.4809
3:25444988:C:T	50	98	0.81	0.01035
3:25445269:C:G	50	98	0.93	0.08152
3:25445315:G:A	50	100	0.96	0.01561
3:25445357:C:G	50	100	0.77	0.0118
3:25445626:C:T	50	94	0.91	0.3259
3:25445788:G:A	50	100	0.93	0.03232
3:25446423:A:G	50	98	0.81	0.0354
3:25446899:G:A	48	100	0.95	0.01307
3:25447126:T:C	50	100	0.92	0.06826
3:25447506:T:G	50	98	0.91	0.08007
3:25447827:T:C	50	92	0.9	0.4225
3:25448219:A:G	50	100	0.94	0.03086
3:25448548:A:G	50	94	0.9	0.2613
3:25448702:G:C	50	100	0.96	0.04793
3:25448767:G:T	50	98	0.92	0.3333
3:25449196:G:A	50	100	0.96	0.02451
3:25449283:C:G	50	100	0.89	0.01489
3:25449478:G:A	50	96	0.93	0.3428
3:25449487:G:A	50	94	0.92	0.4846
3:25449514:C:T	50	96	0.94	0.07607
3:25449515:C:G	50	96	0.92	0.4942
3:25449723:G:C	50	98	0.94	0.2671
3:25449953:C:T	50	94	0.9	0.08479
3:25450477:A:G	50	94	0.96	0.3874
3:25450811:T:C	50	94	0.94	0.3733
3:25450812:G:A	49	100	0.92	0.1783
3:25450831:A:G	49	100	0.96	0.04684
3:25451011:C:T	50	100	0.96	0.0463
3:25451123:C:G	50	98	0.97	0.1024
3:25451390:G:A	50	100	0.95	0.07226
3:25451687:T:C	50	98	0.93	0.2324
3:25451873:C:T	50	96	0.83	0.01924
3:25451875:A:T	50	98	0.97	0.1024
3:25452009:A:G	50	100	0.9	0.01253
3:25452046:G:A	50	100	0.91	0.04666
3:25452295:A:G	50	96	0.93	0.2749
3:25452598:G:C	50	100	0.94	0.2903
3:25452701:G:A	50	94	0.89	0.08606
3:25453063:G:C	50	100	0.84	0.02124
3:25453374:A:G	50	98	0.82	0.01961
3:25454146:C:A	50	98	0.94	0.4163
3:25454292:G:C	50	100	0.87	0.02124
3:25454545:C:G	50	100	0.91	0.01888
3:25454895:C:T	50	100	0.88	0.04557
3:25455183:A:G	50	98	0.96	0.1042
3:25455243:G:C	50	98	1	0.02651
3:25455354:A:G	50	98	0.92	0.08115
3:25455544:G:T	50	98	0.94	0.08606
3:25455834:G:T	50	98	0.95	0.07171
3:25456277:A:G	50	98	0.97	0.07553
3:25456336:C:T	50	98	0.86	0.03431
3:25456680:T:G	48	87.5	0.62	0.05882
3:25456682:T:G	47	76.6	0.66	0.167
3:25456791:C:T	50	100	0.94	0.1222
3:25457462:A:G	50	98	0.89	0.04321
3:25457489:G:A	50	98	0.98	0.07498
3:25457676:T:G	50	98	0.89	0.04303
3:25457843:T:C	50	98	0.89	0.04321
3:25457961:G:A	50	98	0.98	0.07426
3:25458031:T:A	50	100	0.9	0.0216
3:25458034:G:A	50	98	0.97	0.0748
3:25458050:G:A	50	98	0.89	0.04321
3:25458617:T:C	50	98	0.98	0.07625
3:25458647:A:G	50	98	0.98	0.07099
3:25458825:T:C	50	100	0.95	0.1169
3:25458887:A:G	50	100	0.94	0.1293
3:25458927:A:C	50	100	0.96	0.06209
3:25459238:C:T	50	96	0.98	0.07244
3:25459241:A:G	50	98	0.86	0.03631
3:25459299:A:G	50	100	0.9	0.02142
3:25459301:A:G	50	100	0.98	0.03994
3:25459390:G:A	50	100	0.95	0.1171
3:25459694:A:G	50	98	0.89	0.03613
3:25460827:C:T	50	100	0.78	0.03558
3:25461005:C:T	50	100	0.92	0.05537
3:25461360:G:A	50	98	0.97	0.06009
3:25461378:T:G	50	100	0.95	0.1077
3:25461744:A:T	50	98	0.96	0.1481
3:25461834:G:C	50	100	0.95	0.2315
3:25462188:G:A	50	100	0.93	0.04811
3:25462314:A:G	50	98	0.88	0.01325
3:25463073:A:G	50	100	0.96	0.07988
3:25463166:C:G	50	100	0.96	0.2246
3:25463171:C:T	50	96	0.84	0.1549
3:25463175:A:G	50	100	0.96	0.2482
3:25463457:G:A	50	96	0.96	0.05991
3:25463522:G:C	50	98	0.82	0.0345
3:25464336:C:T	50	94	0.89	0.3005
3:25464545:A:G	50	100	0.94	0.01162
3:25464650:T:C	50	100	0.95	0.1251
3:25464749:A:G	50	98	0.95	0.1285
3:25464751:T:G	50	98	0.94	0.1885
3:25464864:C:A	50	100	0.93	0.08224
3:25464923:T:C	50	100	0.95	0.128
3:25464974:C:G	50	100	0.93	0.0256
3:25465539:A:G	50	94	0.88	0.1754
3:25465754:G:A	50	100	0.64	0.01198
3:25465812:A:G	50	100	0.94	0.1349
3:25466059:A:C	50	96	0.97	0.06137
3:25466573:G:C	50	98	0.9	0.4562
3:25466762:G:A	50	100	0.9	0.09405
3:25466937:C:T	50	94	0.88	0.352
3:25467240:G:A	50	100	0.75	0.02669
3:25467304:A:G	50	100	0.74	0.01979
3:25467335:C:G	50	100	0.86	0.06754
3:25467425:T:A	50	98	0.87	0.02124
3:25467618:T:C	50	94	0.77	0.2549
3:25467739:A:G	50	100	0.89	0.02596
3:25467860:A:G	50	92	0.79	0.2344
3:25468161:A:G	50	96	0.89	0.02378
3:25468787:A:G	50	100	0.89	0.06209
3:25469264:A:G	50	100	0.84	0.05701
3:25469364:G:C	50	88	0.76	0.1993
3:25469622:A:G	50	98	0.8	0.03359
3:25469705:A:G	50	96	0.74	0.02687
3:25470229:A:G	50	98	0.85	0.08206
3:25470295:G:T	50	98	0.86	0.06772
3:25470755:C:T	50	98	0.84	0.06173
3:25470942:A:G	50	100	0.62	0.01144
3:25471277:A:T	50	84	0.8	0.3302
3:25471645:T:C	50	100	0.64	0.01325
3:25471718:T:C	50	86	0.82	0.3511
3:25472137:T:G	50	76	0.82	0.423
3:25472785:G:T	50	84	0.89	0.4729
3:25473405:G:T	50	100	0.94	0.01126
3:25473491:G:C	50	98	0.92	0.2357
3:25473870:C:T	50	94	0.92	0.3716
3:25474054:T:C	50	96	0.88	0.1097
3:25474086:A:G	50	98	0.69	0.01507
3:25474329:C:T	50	94	0.92	0.3168
3:25474625:A:T	50	98	0.73	0.0138
3:25474660:A:G	50	98	0.85	0.01362
3:25474718:C:T	50	92	0.91	0.1391
3:25474726:G:C	50	98	0.88	0.06536
3:25474855:A:G	50	94	0.87	0.08243
3:25475100:G:A	50	94	0.9	0.1055
3:25475299:A:G	50	98	0.94	0.06736
3:25475330:G:T	50	98	0.94	0.3228
3:25475403:G:T	50	100	0.91	0.02923
3:25475431:A:G	50	96	0.95	0.3204
3:25475717:C:T	50	98	0.95	0.3206
3:25476155:C:T	50	98	0.89	0.08479
3:25476542:C:G	50	100	0.91	0.0748
3:25476731:A:G	50	100	0.94	0.07462
3:25476981:C:T	50	92	0.9	0.1202
3:25477124:C:A	50	98	0.93	0.09641
3:25477167:A:G	50	98	0.88	0.06245
3:25477342:A:T	50	98	0.94	0.3172
3:25477425:G:C	50	100	0.97	0.06572
3:25477541:T:C	50	96	0.88	0.112
3:25477669:A:G	50	100	0.69	0.02832
3:25477802:T:G	50	98	0.96	0.02306
3:25477839:A:C	50	100	0.92	0.03631
3:25478092:A:G	50	84	0.88	0.4559
3:25478147:C:T	50	92	0.82	0.1107
3:25478163:C:G	50	92	0.82	0.1494
3:25478221:T:C	50	98	0.89	0.08351
3:25478228:G:A	50	100	0.84	0.02288
3:25478563:T:C	50	92	0.91	0.3037
3:25478567:G:A	50	98	0.91	0.01634
3:25478811:G:C	50	96	0.84	0.05846
3:25478911:T:C	50	100	0.94	0.01779
3:25479064:G:T	50	100	0.98	0.03468
3:25479074:A:G	50	98	0.96	0.3368
3:25479091:C:A	50	100	0.95	0.2705
3:25479191:C:T	50	100	0.98	0.01852
3:25479393:A:G	50	100	0.95	0.07426
3:25479464:T:C	50	96	0.92	0.03068
3:25479564:A:T	50	100	0.98	0.01852
3:25480164:G:A	50	100	0.97	0.02633
3:25480212:G:A	50	100	0.99	0.04739
3:25480357:T:A	50	100	0.98	0.3902
3:25480465:T:A	50	98	0.97	0.02233
3:25480925:T:A	50	100	0.98	0.3426
3:25480999:C:A	50	100	0.88	0.01725
3:25481226:C:A	50	100	0.94	0.1885
3:25481414:A:G	50	98	0.7	0.03595
3:25481423:T:A	50	100	0.98	0.3943
3:25482061:C:A	50	100	0.98	0.4375
3:25482311:G:C	50	100	0.94	0.01652
3:25482705:A:G	50	98	0.93	0.1044
3:25482760:C:T	50	100	0.96	0.09513
3:25482787:G:C	50	100	1	0.01616
3:25483077:A:G	50	100	0.99	0.3666
3:25484054:G:A	50	96	0.98	0.1518
3:25484239:G:C	50	100	0.99	0.3805
3:25484881:G:T	50	98	1	0.04793
3:25485355:T:C	50	100	1	0.01126
3:25485384:G:A	50	98	0.98	0.03468
3:25485762:G:A	50	98	0.99	0.3509
3:25485877:A:G	50	98	0.99	0.3577
3:25485902:A:G	50	96	0.96	0.1385
3:25486162:C:G	50	98	0.98	0.4207
3:25486348:T:C	50	100	0.98	0.207
3:25486432:A:C	50	100	0.98	0.2023
3:25486438:C:T	50	100	0.98	0.2073
3:25486731:T:C	50	100	0.9	0.02306
3:25486872:G:A	50	100	0.98	0.2097
3:25486885:A:G	50	100	0.98	0.2703
3:25486907:C:T	50	100	1	0.0187
3:25487083:T:C	50	98	0.99	0.3081
3:25487117:T:C	50	100	0.97	0.207
3:25487169:C:G	50	100	0.98	0.2097
3:25487789:C:T	50	100	0.97	0.2654
3:25487796:G:A	50	100	0.98	0.3785
3:25488016:A:G	50	98	0.99	0.3847
3:25488267:T:A	50	100	0.99	0.01906
3:25488601:C:T	50	98	0.93	0.04684
3:25488763:G:A	50	98	0.97	0.1142
3:25488921:T:C	50	100	0.99	0.3535
3:25488940:A:T	50	100	1	0.01598
3:25489299:G:T	50	100	0.98	0.1033
3:25489396:C:T	50	100	0.99	0.3529
3:25489572:G:T	50	100	0.99	0.3531
3:25489774:C:A	50	100	0.98	0.3802
3:25489883:G:T	50	100	0.98	0.1058
3:25489895:C:T	50	98	0.99	0.03322
3:25489961:C:T	50	100	0.99	0.3535
3:25490110:G:A	50	100	0.99	0.3526
3:25490114:A:T	50	100	0.97	0.1008
3:25490146:T:C	50	100	1	0.02378
3:25490182:G:A	50	100	1	0.04593
3:25490202:C:T	50	98	1	0.01616
3:25490393:C:T	50	100	0.99	0.3558
3:25490433:G:A	50	100	0.99	0.36
3:25490534:A:T	50	100	0.99	0.3526
3:25490621:A:G	50	100	1	0.06227
3:25490719:A:G	50	100	1	0.04267
3:25490777:T:G	50	98	0.82	0.02269
3:25490934:G:A	50	96	0.97	0.2353
3:25491012:G:C	50	100	0.99	0.3591
3:25491166:A:T	50	100	0.99	0.3081
3:25491443:T:G	50	98	0.99	0.0354
3:25491597:A:G	50	100	0.95	0.03885
3:25491771:T:C	50	100	0.94	0.02306
3:25492080:A:G	50	94	0.96	0.2446
3:25492142:G:C	50	100	0.94	0.02342
3:25492280:A:T	50	100	0.98	0.02923
3:25492694:C:G	50	100	1	0.04121
3:25492765:C:A	50	100	0.99	0.01035
3:25493197:G:T	50	100	0.93	0.03377
3:25493598:G:C	50	100	0.98	0.09822
3:25493912:A:G	50	100	0.99	0.01035
3:25493938:T:G	50	100	0.98	0.1
3:25494221:A:C	50	100	0.98	0.04103
3:25494253:G:A	48	81.2	0.8	0.09913
3:25494280:T:C	50	96	0.98	0.4228
3:25494379:G:T	50	100	0.98	0.2398
3:25494941:A:C	50	100	0.92	0.02015
3:25495084:C:T	50	100	0.99	0.04466
3:25495541:T:C	50	100	0.98	0.05537
3:25495625:T:C	50	100	0.98	0.05537
3:25495685:C:T	50	100	0.99	0.04466
3:25496012:T:G	50	100	0.99	0.3194
3:25496123:T:C	50	100	0.89	0.04775
3:25496178:G:A	50	98	0.98	0.3359
3:25496288:T:G	50	100	0.97	0.05211
3:25496633:G:C	50	98	0.99	0.293
3:25496826:C:A	50	100	0.97	0.4294
3:25496919:T:C	50	98	0.98	0.3807
3:25496941:G:A	50	100	1	0.3404
3:25497033:C:T	50	100	0.96	0.09985
3:25497184:C:T	50	100	0.99	0.04303
3:25497252:G:C	50	98	1	0.3076
3:25497392:A:G	50	100	0.98	0.4381
3:25497624:G:T	50	100	0.99	0.04321
3:25497774:C:T	50	100	0.96	0.04394
3:25498773:A:G	50	100	1	0.03922
3:25498900:T:C	50	100	0.98	0.335
3:25499172:C:A	50	98	0.85	0.01089
3:25499421:G:C	50	100	1	0.03922
3:25499700:G:C	50	100	0.95	0.05011
3:25499880:A:G	50	100	0.99	0.4368
3:25499987:A:T	50	100	0.99	0.3923
3:25500079:A:G	50	100	0.99	0.3922
3:25500500:G:A	49	89.8	0.97	0.3148
3:25500600:C:T	50	100	0.98	0.3163
3:25500720:C:T	50	100	0.97	0.01216
3:25501080:G:A	50	100	0.98	0.232
3:25501097:A:G	50	100	0.96	0.05011
3:25501677:C:T	50	100	0.98	0.2335
3:25501784:C:T	50	100	0.98	0.3159
3:25501865:G:A	50	100	1	0.392
3:25502274:C:T	50	100	0.96	0.04303
3:25502379:A:T	50	100	0.99	0.4341
3:25502627:G:A	50	100	1	0.3909
3:25502782:A:T	50	100	1	0.03903
3:25502947:C:A	50	100	0.96	0.04267
3:25503175:G:A	50	100	0.96	0.04267
3:25503685:A:G	50	98	0.96	0.02669
3:25503902:A:T	50	100	0.99	0.04194
3:25503977:A:G	50	100	0.98	0.04212
3:25504009:A:C	50	98	1	0.2941
3:25504016:G:A	50	100	0.98	0.04194
3:25504021:T:G	50	100	0.98	0.04194
3:25504046:C:T	50	100	0.98	0.04194
3:25504406:G:A	50	100	0.94	0.01997
3:25504728:C:G	50	94	0.95	0.1369
3:25504788:T:G	50	96	0.96	0.04194
3:25504790:T:G	49	98	0.98	0.07171
3:25504819:G:A	50	100	0.98	0.04176
3:25504885:G:A	50	100	0.99	0.4332
3:25505045:C:T	50	94	0.99	0.3214
3:25505718:G:A	50	100	1	0.03831
3:25506121:C:T	50	100	1	0.03831
3:25506169:C:G	50	100	1	0.03831
3:25506197:A:G	50	100	0.99	0.3313
3:25506274:A:G	50	100	0.97	0.04031
3:25506276:A:C	50	90	0.97	0.323
3:25506714:A:G	50	100	0.99	0.3025
3:25507064:T:C	50	94	0.97	0.4804
3:25507083:G:A	49	100	0.98	0.3108
3:25507100:C:A	50	100	0.98	0.02415
3:25507240:G:A	50	100	0.97	0.04194
3:25507310:T:C	50	100	0.92	0.03068
3:25507471:C:T	50	100	0.98	0.2896
3:25507521:A:G	50	100	1	0.0187
3:25507619:G:T	50	100	0.98	0.04212
3:25507759:G:A	50	100	0.97	0.1202
3:25507895:C:T	50	100	0.94	0.04902
3:25507898:T:C	50	100	0.97	0.04466
3:25508121:T:C	50	100	0.95	0.01688
3:25508548:A:G	50	100	0.98	0.09532
3:25508749:C:A	50	100	0.99	0.2912
3:25508868:A:G	50	98	0.98	0.3887
3:25508932:G:A	50	100	0.98	0.4359
3:25508961:A:G	50	100	0.98	0.4192
3:25509118:C:G	50	100	0.96	0.04194
3:25509171:G:A	50	96	0.99	0.01126
3:25509252:C:T	50	100	0.98	0.4466
3:25509631:C:T	50	98	0.91	0.0492
3:25510316:C:G	50	98	0.98	0.1511
3:25510568:T:G	50	98	0.97	0.1133
3:25510761:G:T	50	98	0.96	0.08025
3:25511084:C:A	50	100	0.94	0.02106
3:25511165:C:T	50	100	0.96	0.03486
3:25511345:A:G	50	98	0.98	0.3647
3:25511405:A:G	50	100	0.98	0.03395
3:25511743:C:T	50	100	0.92	0.04539
3:25511753:C:A	50	100	0.86	0.04611
3:25511801:A:C	50	98	0.99	0.3597
3:25511819:A:G	50	98	1	0.3286
3:25512124:T:A	50	100	0.9	0.04031
3:25512126:C:T	50	98	0.98	0.4847
3:25512143:A:C	50	100	0.95	0.09459
3:25512164:G:A	50	100	0.9	0.03704
3:25512872:G:A	50	100	1	0.4477
3:25513096:G:A	50	100	0.96	0.04593
3:25513242:G:A	50	100	0.99	0.04521
3:25513615:T:G	50	100	1	0.411
3:25513919:A:G	50	100	1	0.03504
3:25514710:A:C	50	100	1	0.4098
3:25514838:A:G	50	100	1	0.02052
3:25514943:G:A	50	100	1	0.02052
3:25515075:G:C	50	100	0.99	0.04394
3:25515441:A:T	50	100	1	0.03504
3:25515513:G:A	50	100	0.92	0.04702
3:25515564:T:C	50	100	1	0.03504
3:25515995:C:A	50	100	1	0.173
3:25516025:G:A	50	100	0.98	0.3125
3:25516193:A:G	50	100	0.99	0.03722
3:25516200:C:A	50	100	0.98	0.04248
3:25516452:A:C	50	100	0.98	0.04611
3:25516681:C:T	50	98	1	0.1667
3:25516749:C:A	50	98	1	0.1667
3:25516873:C:A	50	100	0.99	0.04611
3:25516947:A:G	50	100	0.98	0.08388
3:25517340:G:A	50	100	1	0.02106
3:25517557:T:A	50	100	1	0.4141
3:25517865:T:C	50	100	0.99	0.05301
3:25518140:T:C	50	100	1	0.415
3:25518382:C:G	50	100	1	0.05301
3:25518437:C:T	50	100	0.98	0.2992
3:25518453:C:A	50	98	1	0.03286
3:25518546:C:G	50	98	1	0.4205
3:25518676:A:G	50	98	1	0.1632
3:25518740:G:T	50	98	1	0.1643
3:25519100:C:G	50	98	0.99	0.2529
3:25519282:A:T	50	98	0.99	0.03322
3:25519558:A:G	50	98	0.99	0.2662
3:25519599:A:G	50	100	0.99	0.0748
3:25519665:T:G	50	100	1	0.05882
3:25519753:G:A	50	100	1	0.0463
3:25519997:A:G	50	100	0.99	0.4172
3:25520063:G:A	50	100	0.99	0.04267
3:25520178:G:A	50	100	0.99	0.1672
3:25520495:A:G	50	100	1	0.05846
3:25520579:C:T	50	100	0.99	0.1647
3:25520617:A:G	50	100	1	0.02941
3:25520720:G:A	50	100	0.99	0.1645
3:25520849:G:T	50	100	0.84	0.01362
3:25520922:C:G	50	100	0.98	0.01906
3:25521025:C:G	50	100	0.99	0.1678
3:25521535:C:T	50	100	0.8	0.03232
3:25522152:G:T	50	100	0.97	0.04012
3:25522162:A:G	50	100	0.98	0.01979
3:25522299:G:A	50	100	0.97	0.04012
3:25522416:A:G	50	100	0.95	0.01688
3:25522453:A:G	50	100	0.96	0.04049
3:25522760:G:A	50	100	0.97	0.04466
3:25523112:G:A	50	100	0.98	0.3032
3:25523251:C:G	50	100	1	0.06082
3:25523407:C:T	50	100	1	0.08896
3:25523438:T:G	50	100	0.98	0.08479
3:25523660:C:T	50	100	1	0.0837
3:25524085:A:C	50	100	1	0.03558
3:25524555:G:A	50	100	0.98	0.06954
3:25524583:G:T	50	98	0.98	0.02832
3:25524679:A:G	50	100	1	0.04357
3:25524704:C:T	50	98	0.99	0.2814
3:25524822:T:C	50	100	1	0.07426
3:25524877:T:G	50	98	0.99	0.2836
3:25524939:G:A	50	100	1	0.03032
3:25524941:C:G	50	100	1	0.01325
3:25524956:T:C	50	100	0.96	0.05156
3:25525035:A:G	50	100	1	0.03032
3:25525118:T:C	50	100	0.95	0.04158
3:25525518:A:G	50	100	0.98	0.2204
3:25525589:G:A	50	98	0.99	0.2925
3:25525752:A:T	50	100	0.83	0.01344
3:25525788:A:G	50	100	0.96	0.04902
3:25525861:A:G	50	100	0.99	0.2291
3:25526321:C:T	50	98	0.99	0.3255
3:25526326:G:A	50	100	1	0.02887
3:25526447:T:C	50	100	0.99	0.3468
3:25526480:T:C	50	98	0.99	0.3235
3:25526488:T:C	50	100	1	0.02796
3:25526733:A:G	50	100	0.95	0.02941
3:25527021:T:A	50	98	0.98	0.1147
3:25527222:C:T	50	98	0.99	0.2967
3:25527380:G:A	50	98	0.99	0.1534
3:25527552:A:G	50	100	0.99	0.3597
3:25527778:G:A	50	100	0.94	0.02923
3:25527864:C:T	50	100	0.99	0.3709
3:25528074:C:T	50	100	0.98	0.3711
3:25528139:G:T	50	98	0.98	0.03722
3:25528270:A:C	50	100	0.99	0.3671
3:25528390:T:C	50	100	0.98	0.1705
3:25528778:A:G	50	100	0.92	0.03522
3:25529063:C:T	50	100	0.98	0.3684
3:25529560:C:T	50	100	0.95	0.03504
3:25529576:G:A	50	100	0.98	0.01107
3:25529661:T:A	50	100	0.99	0.3306
3:25530020:C:T	50	100	0.96	0.01997
3:25530051:A:G	50	100	0.93	0.01997
3:25530140:A:T	50	98	0.89	0.02905
3:25530207:G:A	50	98	0.91	0.02905
3:25530234:C:T	50	100	0.99	0.3302
3:25530464:C:T	50	100	1	0.02741
3:25531518:C:T	50	100	0.98	0.2765
3:25531836:G:A	50	100	0.98	0.4085
3:25532060:C:T	50	100	0.98	0.2769
3:25532322:G:T	50	100	1	0.02741
3:25532543:T:A	50	100	0.98	0.04557
3:25532695:A:G	50	100	0.97	0.2994
3:25533359:C:T	50	100	0.99	0.05519
3:25533900:C:T	50	98	0.98	0.01997
3:25534184:C:T	50	100	0.97	0.4245
3:25534338:T:C	50	100	0.97	0.4029
3:25534821:T:C	50	98	0.97	0.4303
3:25535118:C:T	50	98	0.99	0.01997
3:25535374:G:A	50	100	0.98	0.146
3:25536288:A:G	50	98	0.91	0.01398
3:25536376:C:T	50	100	0.93	0.04267
3:25536491:G:C	50	100	0.97	0.02814
3:25537061:A:C	50	98	0.97	0.2618
3:25537401:C:T	50	96	0.99	0.3733
3:25537447:T:C	50	96	0.98	0.4109
3:25537711:C:G	50	100	0.98	0.207
3:25538286:C:T	50	94	0.98	0.3656
3:25538424:A:G	50	94	0.97	0.4366
3:25539285:C:G	50	94	0.97	0.2028
3:25539597:T:C	50	96	0.97	0.1705
3:25539797:C:T	50	100	1	0.01725
3:25540021:T:C	50	100	0.98	0.2061
3:25540276:C:T	50	98	0.99	0.1661
3:25540307:C:T	50	100	0.97	0.1935
3:25540570:C:T	50	100	0.96	0.02015
3:25540572:G:A	50	100	0.99	0.02015
3:25540692:A:G	50	100	0.95	0.02778
3:25541077:A:G	50	96	0.98	0.2057
3:25541103:A:G	50	100	0.99	0.02687
3:25541637:C:T	50	100	1	0.01035
3:25542013:G:A	50	100	1	0.01035
3:25542359:G:A	50	100	1	0.01035
3:25542475:C:T	50	100	1	0.01035
3:25542867:T:G	50	98	0.99	0.1316
3:25543067:A:T	50	100	1	0.01035
3:25543235:G:A	50	100	1	0.01035
3:25543343:T:A	50	100	0.97	0.2008
3:25543659:G:A	50	98	1	0.01017
3:25543675:G:A	50	98	0.97	0.2771
3:25543985:A:T	50	100	0.99	0.02669
3:25544615:T:C	50	100	0.98	0.1262
3:25544674:C:G	50	98	0.99	0.2026
3:25544675:G:C	50	98	0.99	0.2026
3:25544716:A:G	50	96	0.98	0.2033
3:25544721:A:T	50	98	0.99	0.2028
3:25544764:A:C	50	96	0.98	0.2554
3:25545147:T:G	50	98	0.99	0.2235
3:25545242:G:T	50	100	0.99	0.02941
3:25545348:T:C	50	98	0.99	0.2349
3:25545384:A:G	50	100	0.99	0.02941
3:25545530:G:A	50	98	0.92	0.01561
3:25545833:C:G	50	100	1	0.02941
3:25545872:T:C	50	100	1	0.07099
3:25545975:T:A	50	100	1	0.0423
3:25546260:C:T	50	100	1	0.04212
3:25546538:G:C	50	100	0.96	0.01707
3:25546821:G:T	50	100	0.96	0.01761
3:25547546:A:G	50	100	1	0.02887
3:25547705:A:T	50	100	0.99	0.2222
3:25547724:A:G	50	100	1	0.02941
3:25548463:T:C	50	100	1	0.03214
3:25549387:A:G	50	100	1	0.02905
3:25550612:T:C	50	100	1	0.02887
3:25550921:G:A	50	100	0.91	0.01253
3:25551094:T:C	50	100	0.99	0.02469
3:25551240:G:T	50	100	1	0.02723
3:25551373:G:C	50	100	1	0.02905
3:25551392:T:C	50	100	0.96	0.1042
3:25551636:G:A	50	100	0.98	0.3279
3:25551670:A:G	50	100	1	0.02887
3:25552160:A:T	50	98	0.98	0.2516
3:25552381:G:A	50	98	0.99	0.2516
3:25552416:C:A	50	100	1	0.02887
3:25552530:C:G	50	100	1	0.03232
3:25552686:C:T	50	100	1	0.02269
3:25552694:G:C	50	100	1	0.05156
3:25552916:A:G	50	100	1	0.02705
3:25553458:A:G	50	100	1	0.03468
3:25553497:G:C	50	100	1	0.02905
3:25554125:G:A	50	100	1	0.02941
3:25554140:G:A	50	98	0.98	0.1983
3:25554442:C:G	50	100	0.99	0.0138
3:25554449:G:A	50	100	0.8	0.01126
3:25554559:G:T	50	100	0.94	0.03486
3:25554661:A:G	50	100	1	0.02941
3:25555033:A:T	50	100	1	0.02941
3:25555122:A:C	50	100	0.98	0.2199
3:25555850:A:T	50	98	0.96	0.3745
3:25555989:G:A	50	100	1	0.03486
3:25556125:T:G	50	100	1	0.03486
3:25556963:T:G	50	98	0.94	0.0345
3:25557045:G:T	50	98	0.98	0.2509
3:25557418:G:A	49	98	0.97	0.3302
3:25558084:G:C	50	96	0.98	0.4586
3:25558694:C:T	50	100	0.94	0.0325
3:25559155:C:T	50	98	0.98	0.2707
3:25559270:A:G	50	100	1	0.03304
3:25559345:A:G	50	100	0.98	0.2678
3:25559347:G:T	50	100	0.98	0.2676
3:25559391:T:C	50	100	0.99	0.04902
3:25560344:T:C	50	98	0.99	0.3257
3:25560519:C:T	50	100	0.97	0.03867
3:25560526:G:A	50	96	0.89	0.04248
3:25560931:C:T	50	98	0.98	0.3235
3:25561157:T:A	50	98	0.99	0.4052
3:25561171:T:C	50	100	0.99	0.409
3:25561241:G:C	50	98	0.99	0.4003
3:25561260:G:T	50	100	0.96	0.03667
3:25561399:T:C	50	98	0.98	0.3255
3:25561776:C:T	50	100	0.99	0.01216
3:25561828:A:G	50	100	1	0.0354
3:25561941:T:G	50	100	0.98	0.2347
3:25562242:T:C	50	98	0.98	0.2246
3:25562258:G:A	50	96	0.98	0.26
3:25562404:C:T	50	98	0.98	0.04121
3:25562616:C:G	50	100	0.93	0.04684
3:25563108:C:T	50	98	0.98	0.2072
3:25563151:A:G	50	98	0.98	0.2244
3:25563610:A:C	50	98	0.94	0.05447
3:25563791:A:G	50	98	0.97	0.2767
3:25564395:A:G	50	92	0.92	0.1509
3:25564474:G:A	50	100	0.86	0.02959
3:25564496:C:T	50	100	0.98	0.04103
3:25565004:C:A	50	98	0.92	0.01325
3:25566022:A:C	50	98	0.96	0.4784
3:25567085:C:T	50	100	0.98	0.06663
3:25567352:T:G	50	100	0.98	0.04539
3:25567520:G:A	50	100	0.97	0.3395
3:25567529:T:G	50	100	0.81	0.0207
3:25567679:C:T	50	100	0.97	0.1543
3:25568104:C:A	50	100	0.95	0.01289
3:25568246:A:G	50	100	0.9	0.01126
3:25568888:C:G	50	96	0.98	0.2244
3:25569077:G:A	50	100	0.9	0.03105
3:25569109:A:G	50	100	0.91	0.01652
3:25569477:T:C	50	100	0.99	0.07099
3:25569661:A:G	50	98	0.98	0.1452
3:25570135:C:T	50	100	0.99	0.06972
3:25570337:G:A	50	100	0.96	0.0158
3:25570539:G:C	50	98	0.98	0.1249
3:25571074:A:G	50	98	0.98	0.465
3:25571095:A:C	50	94	0.99	0.4112
3:25571294:G:A	50	100	1	0.04956
3:25571490:C:T	50	100	1	0.06917
3:25571732:C:T	50	100	0.99	0.1311
3:25571881:T:C	50	100	0.98	0.3056
3:25572078:G:A	50	98	0.97	0.0935
3:25572128:G:A	50	98	0.97	0.09368
3:25572398:A:C	50	100	1	0.06826
3:25572405:T:C	50	98	0.97	0.1745
3:25572410:T:A	50	98	0.98	0.4397
3:25572484:C:T	50	98	0.98	0.1378
3:25572736:T:C	50	100	0.99	0.1176
3:25572957:G:A	50	98	0.97	0.169
3:25573023:T:G	50	100	1	0.03958
3:25573041:C:T	50	96	0.97	0.254
3:25573116:G:A	50	98	0.99	0.06463
3:25573419:A:C	50	100	0.98	0.04757
3:25573452:G:A	50	98	0.94	0.1576
3:25573506:G:C	50	100	1	0.04031
3:25573672:G:C	50	98	0.97	0.301
3:25573783:T:A	50	100	0.97	0.04067
3:25573784:A:G	50	100	0.97	0.04085
3:25574151:A:G	50	100	0.96	0.07898
3:25574286:C:T	50	98	0.98	0.1436
3:25574411:G:A	50	100	0.95	0.01216
3:25574618:G:C	50	100	0.97	0.06754
3:25574761:G:A	50	98	0.98	0.1385
3:25575138:A:G	50	100	1	0.04031
3:25575275:C:T	50	100	0.83	0.01507
3:25575847:G:A	50	100	0.92	0.01598
3:25575912:C:T	50	100	0.97	0.07516
3:25576261:A:G	50	100	0.99	0.01434
3:25576284:T:C	50	98	0.98	0.4314
3:25576350:C:T	50	98	0.97	0.1035
3:25576668:G:A	50	100	1	0.1144
3:25576686:T:A	50	100	1	0.04121
3:25576692:C:A	50	98	0.98	0.2653
3:25576739:G:A	50	100	0.97	0.2894
3:25576760:C:G	50	98	0.98	0.4061
3:25576778:C:T	50	100	0.96	0.01216
3:25576856:G:A	50	100	0.98	0.4061
3:25576877:C:G	50	100	0.99	0.4294
3:25576917:C:G	50	98	0.99	0.4089
3:25577145:C:G	50	100	0.99	0.01434
3:25577201:G:A	50	98	0.99	0.406
3:25577209:C:T	50	100	0.99	0.06645
3:25577236:T:C	50	100	0.99	0.01434
3:25577323:G:A	50	100	0.99	0.4038
3:25577908:A:G	50	100	0.98	0.04103
3:25577923:T:A	50	98	0.99	0.2823
3:25578040:A:G	50	100	0.98	0.04303
3:25578065:C:T	50	98	0.96	0.1264
3:25578139:G:C	50	98	0.97	0.1264
3:25578429:G:C	50	100	0.99	0.4254
3:25578444:G:A	50	100	0.98	0.1144
3:25578641:T:C	50	100	0.99	0.2947
3:25578716:C:T	50	100	0.97	0.04103
3:25578742:T:A	50	100	0.98	0.4737
3:25578994:T:G	50	100	0.95	0.07062
3:25579226:T:A	50	100	0.98	0.4949
3:25579370:C:G	50	100	0.97	0.2456
3:25579644:C:G	50	98	0.95	0.1265
3:25579811:A:G	50	100	0.97	0.08188
3:25579850:G:A	50	100	0.97	0.08261
3:25580215:A:C	49	100	0.98	0.01289
3:25580271:A:G	50	100	0.94	0.08624
3:25580956:G:T	50	100	0.97	0.04012
3:25581350:A:G	50	100	0.88	0.06173
3:25581599:T:C	50	98	0.94	0.05338
3:25581763:C:G	50	98	0.9	0.2447
3:25581812:T:C	50	100	0.79	0.02142
3:25582145:G:C	50	100	0.87	0.01598
3:25582249:T:C	50	100	0.85	0.1269
3:25582369:A:G	50	100	0.9	0.0236
3:25582596:C:T	50	100	0.96	0.01398
3:25583117:A:G	50	100	0.82	0.01253
3:25583143:T:C	50	94	0.9	0.2195
3:25583220:C:T	50	100	0.76	0.01017
3:25583313:T:G	50	98	0.96	0.04847
3:25583326:G:T	50	100	0.7	0.01253
3:25583511:G:A	50	98	0.71	0.01834
3:25583562:G:A	50	100	0.9	0.06409
3:25583567:C:T	50	100	0.86	0.09405
3:25583734:G:A	50	100	0.89	0.0158
3:25583977:T:C	50	100	0.89	0.1273
3:25584285:G:C	50	98	0.95	0.04593
3:25584330:G:A	50	96	0.91	0.3126
3:25584634:G:A	50	98	0.87	0.04684
3:25584950:C:G	50	92	0.83	0.2159
3:25584953:T:C	50	94	0.86	0.2667
3:25585025:T:C	50	98	0.85	0.1013
3:25585118:G:A	50	100	0.94	0.01598
3:25585154:A:C	50	100	0.91	0.02941
3:25585774:G:A	50	98	0.6	0.01162
3:25585849:C:G	50	98	0.93	0.04303
3:25585937:G:A	50	96	0.88	0.08878
3:25586049:G:A	50	100	1	0.0118
3:25586070:A:C	50	98	0.92	0.04902
3:25586162:G:C	50	92	0.87	0.2298
3:25586613:A:G	50	100	0.97	0.01307
3:25586819:G:A	50	96	0.94	0.03686
3:25586863:G:A	50	94	0.89	0.06009
3:25586944:G:A	50	98	0.78	0.02832
3:25587258:G:T	50	96	0.92	0.2424
3:25587278:A:G	50	100	0.93	0.06282
3:25587388:T:G	50	100	0.92	0.05991
3:25587398:A:G	50	98	0.93	0.1986
3:25588055:G:A	50	100	0.99	0.0207
3:25588436:C:T	50	98	0.84	0.01307
3:25588575:G:A	50	96	0.96	0.3063
3:25589040:T:C	50	96	0.94	0.1587
3:25589366:T:C	50	98	0.95	0.2186
3:25589380:G:A	50	100	0.9	0.01434
3:25589958:A:T	50	100	0.94	0.01198
3:25590075:A:G	50	98	0.96	0.01924
3:25590532:G:T	50	98	0.96	0.1612
3:25590622:A:C	50	100	0.96	0.221
3:25590762:T:C	50	100	0.97	0.2249
3:25591354:A:C	50	98	0.93	0.07462
3:25591403:C:T	49	98	0.97	0.1514
3:25591719:T:C	50	100	0.82	0.02669
3:25591741:T:A	50	100	0.97	0.02378
3:25591813:A:G	50	100	1	0.01162
3:25592317:T:C	50	100	0.82	0.02669
3:25592409:A:G	50	100	0.83	0.02669
3:25592592:T:C	50	100	1	0.01162
3:25592766:C:T	50	100	1	0.0118
3:25592778:T:C	50	100	0.83	0.02705
3:25593177:T:A	50	98	0.71	0.01089
3:25593824:T:A	50	100	1	0.02033
3:25594252:T:C	50	96	0.96	0.4837
3:25594420:C:A	50	100	0.94	0.01162
3:25594422:A:C	50	100	0.8	0.02741
3:25594853:A:C	50	98	0.98	0.1013
3:25596050:T:C	50	100	0.83	0.02741
3:25596195:A:G	50	98	0.95	0.03794
3:25596261:T:C	50	100	0.83	0.02741
3:25596424:A:G	50	100	0.83	0.02741
3:25596874:T:C	50	100	0.82	0.02741
3:25597415:T:A	50	100	0.82	0.02741
3:25597903:T:G	50	98	0.96	0.2551
3:25598337:T:A	50	100	1	0.03195
3:25598579:A:C	50	100	0.94	0.04975
3:25598928:G:T	50	100	0.93	0.01543
3:25598969:G:A	50	100	1	0.01943
3:25598974:C:G	50	100	0.98	0.2269
3:25599200:C:G	50	100	0.96	0.01525
3:25599324:G:A	50	100	0.93	0.04503
3:25599443:T:C	50	100	0.96	0.02251
3:25599597:A:G	50	100	1	0.01162
3:25599866:T:C	50	100	0.96	0.01525
3:25600349:G:C	50	100	0.99	0.1636
3:25600533:T:C	50	100	0.99	0.1089
3:25600614:A:C	50	100	0.99	0.1512
3:25600627:A:G	50	100	0.96	0.06627
3:25600666:T:C	50	100	0.99	0.2458
3:25600945:T:C	50	100	0.91	0.02397
3:25602012:A:T	50	100	0.88	0.01979
3:25602410:G:A	50	92	0.98	0.3181
3:25602416:G:A	50	96	0.95	0.2649
3:25602418:A:G	50	98	0.92	0.0915
3:25603341:C:T	50	100	1	0.01162
3:25603389:T:C	50	96	0.99	0.3457
3:25603408:A:G	50	98	1	0.01961
3:25603446:T:C	50	98	0.66	0.02197
3:25603481:A:G	50	100	1	0.3617
3:25603630:T:A	50	100	1	0.3609
3:25603772:C:G	50	100	1	0.36870000000000003
3:25603930:C:A	50	100	1	0.342
3:25604023:G:A	50	100	1	0.3735
3:25604207:G:T	50	100	1	0.3424
3:25604462:C:A	50	100	1	0.01616
3:25604540:C:T	50	98	0.99	0.1485
3:25605567:T:C	50	100	0.96	0.01543
3:25605917:A:G	50	100	0.96	0.01525
3:25606141:A:G	50	100	0.94	0.06245
3:25607099:A:G	50	100	1	0.01162
3:25607612:A:G	50	100	0.98	0.1091
3:25607896:C:T	50	100	0.96	0.0276
3:25608074:T:A	50	98	1	0.3613
3:25608796:T:C	50	100	0.93	0.02106
3:25609037:T:C	50	98	1	0.3428
3:25609321:T:C	50	100	0.95	0.04357
3:25609432:T:C	50	100	0.99	0.02741
3:25610413:T:C	50	100	0.84	0.01071
3:25610620:A:G	50	98	1	0.3651
3:25611012:T:G	50	98	1	0.3428
3:25612071:T:C	50	100	1	0.01924
3:25612507:T:C	50	100	1	0.01162
3:25612557:A:G	50	100	1	0.01943
3:25612873:T:A	50	100	1	0.01943
3:25613160:T:A	50	100	0.98	0.02052
3:25613186:A:G	50	98	0.96	0.339
3:25613299:C:T	50	100	0.95	0.01525
3:25613344:T:C	50	100	1	0.01162
3:25613886:C:G	50	98	1	0.2451
3:25614339:T:C	50	100	1	0.1396
3:25614504:A:C	50	100	1	0.1396
3:25614694:C:T	50	100	0.96	0.02052
3:25614966:A:T	50	100	1	0.3272
3:25615832:C:A	50	98	0.99	0.1035
3:25616484:C:G	50	100	0.95	0.01961
3:25617126:A:G	50	100	1	0.0118
3:25617225:A:T	50	100	1	0.1294
3:25618131:T:G	50	100	0.98	0.02033
3:25618856:A:G	50	100	1	0.01162
3:25619184:T:C	50	98	1	0.3413
3:25619244:C:T	50	100	0.95	0.01525
3:25619296:C:A	50	100	0.95	0.01543
3:25619297:A:T	50	100	0.95	0.01525
3:25619601:A:G	50	100	1	0.01162
3:25620605:C:T	50	100	0.87	0.01507
3:25620647:C:T	50	100	0.95	0.01525
3:25621661:C:T	50	98	1	0.3731
3:25621747:G:C	50	98	1	0.1004
3:25621755:A:G	50	98	1	0.3415
3:25621787:G:C	50	98	1	0.2821
3:25621893:A:G	50	96	0.97	0.3963
3:25622479:C:T	49	98	1	0.36870000000000003
3:25622741:A:G	50	100	1	0.01943
3:25622966:T:C	50	98	1	0.3729
3:25623097:T:C	50	100	1	0.0118
3:25623132:T:C	50	100	1	0.01325
3:25623152:T:A	50	100	1	0.282
3:25623339:C:T	49	100	0.98	0.05356
3:25624665:C:T	50	98	0.99	0.1004
3:25624775:T:C	50	100	0.95	0.01525
3:25624994:G:A	50	100	1	0.1418
3:25625079:A:G	50	100	0.95	0.01525
3:25625091:T:C	50	98	1	0.36
3:25625211:G:A	50	98	1	0.3411
3:25625773:T:C	50	100	1	0.0118
3:25626439:G:A	50	100	0.98	0.0423
3:25627735:C:T	50	98	0.84	0.01162
3:25627960:C:T	50	100	1	0.01525
3:25628118:A:G	50	100	1	0.0118
3:25628369:C:G	50	98	0.93	0.2656
3:25628675:A:G	50	98	0.99	0.3375
3:25628786:T:C	49	100	1	0.01525
3:25628810:A:G	50	100	0.95	0.0325
3:25629296:T:G	50	100	0.93	0.01943
3:25629321:T:C	50	96	0.96	0.08442
3:25630287:C:T	50	100	1	0.3159
3:25631287:C:T	50	100	1	0.3597
3:25631589:C:T	50	100	1	0.3511
3:25631996:G:A	50	100	1	0.01525
3:25632266:T:C	50	100	0.94	0.09568
3:25632285:C:T	50	100	1	0.2558
3:25632344:A:C	50	100	1	0.2487
3:25632600:C:A	50	100	1	0.2558
3:25632652:C:T	50	100	0.93	0.01943
3:25632993:C:T	50	100	1	0.3368
3:25633315:T:C	50	100	1	0.0118
3:25633475:A:G	50	100	0.93	0.01943
3:25634146:T:C	50	98	1	0.3724
3:25634453:T:C	50	100	1	0.3408
3:25634789:A:C	50	100	0.91	0.01943
3:25634795:A:C	50	100	0.93	0.01561
3:25634799:C:A	41	85.4	0.85	0.1051
3:25634907:C:A	50	100	1	0.01543
3:25635538:G:C	50	100	1	0.0118
3:25636437:T:C	50	100	1	0.2638
3:25636687:C:T	50	100	0.93	0.05156
3:25637585:C:T	50	100	1	0.1509
3:25637636:C:T	50	100	0.97	0.03359
3:25637875:A:G	50	100	0.95	0.0325
3:25637910:T:C	50	100	1	0.0118
3:25637983:T:A	50	100	0.99	0.3736
3:25638026:A:G	50	100	0.93	0.01507
3:25638247:T:C	49	100	1	0.3215
3:25638391:T:A	46	100	1	0.01071
3:25638523:T:A	50	100	0.97	0.0285
3:25639196:T:C	50	100	0.97	0.0276
3:25639460:A:G	50	100	0.91	0.01471
3:25639542:A:G	50	100	0.99	0.3566
3:25639770:C:G	50	100	1	0.0118
3:25639941:C:A	50	100	1	0.1692
3:25640065:C:T	50	100	0.91	0.04085
3:25641072:G:C	50	100	0.71	0.01616
3:25641326:C:T	50	100	0.93	0.01943
3:25641365:T:C	50	100	0.95	0.0325
3:25641410:C:T	50	100	1	0.01525
3:25642439:A:C	50	100	1	0.1569
3:25642782:T:C	50	100	0.97	0.0325
3:25643080:G:A	50	100	0.93	0.02088
3:25643583:A:C	50	100	1	0.0118
3:25643824:C:G	50	100	1	0.0118
3:25644098:A:C	50	98	1	0.1093
3:25644252:A:T	50	100	0.92	0.02033
3:25644577:T:G	50	100	0.92	0.01434
3:25644817:T:C	50	98	0.99	0.3226
3:25644991:T:G	50	100	0.99	0.08297
3:25645092:G:T	50	100	0.92	0.01471
3:25646468:G:C	50	100	0.99	0.1467
3:25646502:G:A	50	100	0.98	0.02033
3:25647196:T:C	50	100	1	0.05283
3:25647302:T:G	50	100	0.95	0.01525
3:25647750:A:G	50	100	0.95	0.01525
3:25648059:T:C	50	100	0.99	0.1008
3:25648556:A:G	50	100	1	0.0118
3:25648590:C:T	50	100	0.95	0.01525
3:25648681:T:C	50	100	1	0.0118
3:25649025:A:G	50	100	0.98	0.02033
3:25649369:T:C	50	100	0.95	0.01561
3:25650061:T:C	50	100	0.83	0.01071
3:25650267:T:C	50	100	1	0.0118
3:25650375:G:A	50	100	0.94	0.02741
3:25650411:T:G	49	100	1	0.1
3:25650674:T:C	50	100	0.86	0.01543
3:25650830:G:T	50	100	0.91	0.06954
3:25650906:T:C	50	100	1	0.0118
3:25651012:C:T	50	100	0.99	0.07062
3:25651164:C:A	50	100	0.99	0.06954
3:25651171:C:T	50	98	0.9	0.05465
3:25651744:G:A	50	98	0.99	0.2554
3:25652487:A:C	50	100	1	0.356
3:25652860:G:A	50	100	1	0.01525
3:25653037:C:T	50	98	1	0.364
3:25653135:G:A	50	96	0.93	0.08424
3:25653406:T:G	50	100	0.92	0.02052
3:25653562:T:C	50	100	1	0.01525
3:25653610:T:C	50	100	0.97	0.03577
3:25653635:G:A	50	98	1	0.0955
3:25654072:T:C	50	98	1	0.364
3:25654329:A:G	50	100	1	0.0118
3:25654466:T:C	50	100	0.96	0.02741
3:25654662:A:G	50	100	1	0.06954
3:25655375:C:G	50	98	1	0.3644
3:25655379:T:C	50	100	1	0.0118
3:25655898:A:G	50	100	0.91	0.02015
3:25657030:G:C	50	100	0.99	0.1507
3:25657213:G:A	50	100	0.99	0.2073
3:25657491:C:T	50	100	1	0.01525
3:25657787:C:G	50	100	1	0.01525
3:25657858:G:C	49	98	0.99	0.2213
3:25657875:A:C	49	95.9	0.99	0.2213
3:25657877:C:T	49	95.9	0.99	0.2213
3:25658240:T:C	50	100	0.99	0.2208
3:25658655:T:C	50	100	1	0.01525
3:25658893:T:C	50	100	1	0.01525
3:25659518:T:A	50	100	0.99	0.1609
3:25659703:T:C	50	98	0.98	0.2219
3:25660288:T:A	50	98	0.99	0.2651
3:25660554:A:G	50	96	1	0.37
3:25660606:G:A	50	96	1	0.3698
3:25660631:T:C	50	100	1	0.0118
3:25660986:G:A	50	100	0.97	0.02741
3:25661159:C:G	50	100	0.99	0.167
3:25661909:T:C	50	98	1	0.3689
3:25662149:C:T	50	100	1	0.2634
3:25663098:G:A	50	100	1	0.09532
3:25663312:G:A	50	98	0.81	0.0216
3:25663512:G:A	50	100	0.98	0.1073
3:25663748:A:G	50	100	0.99	0.2643
3:25664580:G:C	49	98	0.97	0.0256
3:25664786:A:C	49	98	0.99	0.368
3:25664924:G:C	50	100	1	0.06282
3:25665355:A:T	50	100	0.99	0.2068
3:25665448:T:C	50	100	1	0.0118
3:25665601:A:G	50	100	0.96	0.02941
3:25665700:C:T	50	100	0.99	0.1066
3:25665949:G:A	50	100	0.99	0.1066
3:25665958:A:G	50	100	0.99	0.1066
3:25666040:A:C	50	100	0.97	0.03177
3:25666138:C:T	50	100	0.97	0.03068
3:25666157:G:A	50	100	0.96	0.0285
3:25666596:G:A	50	100	0.97	0.03068
3:25666900:A:G	50	100	0.99	0.1066
3:25667235:T:C	50	100	0.87	0.02996
3:25667245:G:A	50	100	1	0.01924
3:25667625:C:T	50	100	1	0.1066
3:25667628:C:A	50	100	1	0.1066
3:25667803:C:A	50	100	0.97	0.02451
3:25668154:T:C	50	100	0.98	0.3736
3:25668532:A:G	50	100	0.95	0.02941
3:25668603:G:A	50	100	0.87	0.01071
3:25668960:C:A	50	100	1	0.0118
3:25669128:C:T	50	100	1	0.1031
3:25669167:T:C	50	100	1	0.02451
3:25669299:T:C	50	100	1	0.0118
3:25669452:G:A	50	100	0.87	0.01089
3:25669908:T:C	50	98	0.92	0.03341
3:25670337:C:T	50	100	1	0.1267
3:25670771:G:C	50	100	0.98	0.06064
3:25671172:C:T	50	100	1	0.102
3:25671184:G:T	47	97.9	0.75	0.03123
3:25671188:T:C	50	100	0.96	0.0256
3:25671218:G:A	48	100	0.89	0.02487
3:25671497:C:T	50	100	1	0.01198
3:25673890:C:T	50	98	0.87	0.01362
3:25674151:C:G	50	100	1	0.01924
3:25674175:G:A	50	100	1	0.09641
3:25674249:T:C	50	100	0.98	0.1915
3:25674652:G:A	50	100	1	0.01906
3:25675146:G:T	49	100	1	0.09967
3:25675474:T:C	50	100	0.98	0.3711
3:25675949:C:G	50	100	1	0.09459
3:25676216:A:C	50	100	1	0.1051
3:25676356:A:G	50	100	0.99	0.1968
3:25676429:T:C	50	98	0.82	0.0118
3:25676447:T:C	50	100	1	0.1006
3:25676693:T:G	50	100	1	0.0118
3:25677062:T:C	50	98	1	0.1255
3:25677118:A:G	50	100	0.98	0.06064
3:25677252:G:T	50	100	1	0.09459
3:25677427:A:G	50	98	0.98	0.366
3:25678387:A:C	50	100	1	0.01507
3:25679263:T:C	50	100	0.99	0.09568
3:25679840:C:A	49	100	0.91	0.02033
3:25680217:T:C	50	100	0.98	0.1901
3:25680226:A:T	50	100	0.98	0.09314
3:25680259:T:C	50	100	0.98	0.1534
3:25680269:T:A	50	100	0.98	0.09314
3:25680280:A:G	49	100	0.98	0.09423
3:25680358:A:C	50	100	0.98	0.1302
3:25680388:A:C	50	100	1	0.01507
3:25680392:C:A	50	98	1	0.01507
3:25680902:C:T	50	100	1	0.03686
3:25681062:C:T	50	100	0.85	0.03086
3:25681870:C:T	50	98	0.96	0.368
3:25681980:G:T	50	100	0.82	0.03177
3:25682405:G:C	50	96	0.85	0.0837
3:25682521:G:A	50	100	0.91	0.02469
3:25682886:G:A	50	100	0.97	0.2092
3:25683067:C:T	50	100	0.94	0.03722
3:25683246:A:T	50	100	0.98	0.09895
3:25683579:G:A	50	100	0.97	0.09786
3:25684010:A:G	50	100	0.97	0.1367
3:25684060:A:T	50	100	0.96	0.02959
3:25684261:A:G	50	100	1	0.01507
3:25684540:A:T	50	100	0.97	0.03704
3:25684716:G:C	50	100	0.96	0.03032
3:25684824:C:G	50	100	0.92	0.03086
3:25685037:G:A	50	100	0.98	0.09895
3:25686082:T:C	50	100	0.9	0.03794
3:25686605:G:A	50	96	0.88	0.2406
3:25686752:A:G	50	100	0.96	0.01035
3:25686916:C:T	50	100	0.88	0.03268
3:25686995:G:A	50	100	0.9	0.02306
3:25687207:A:T	50	98	0.9	0.02215
3:25687256:G:A	50	92	0.85	0.217
3:25687257:G:A	50	94	0.9	0.2175
3:25687276:T:G	50	98	0.8	0.03341
3:25687424:A:T	50	96	0.88	0.1946
3:25687712:C:G	50	98	0.74	0.02179
3:25687995:A:C	50	98	0.81	0.04212
3:25688430:T:A	50	92	0.81	0.1244
3:25688970:G:A	50	96	0.98	0.2375
3:25689007:T:A	50	100	0.98	0.01997
3:25689209:C:T	50	94	0.98	0.3179
3:25689547:G:C	50	96	0.98	0.402
3:25689810:C:G	50	100	1	0.01961
3:25689836:T:G	50	96	0.98	0.461
3:25690720:G:A	50	100	0.85	0.01924
3:25690823:T:G	50	94	0.99	0.3949
3:25692601:G:C	50	100	0.97	0.0236
3:25693195:C:A	50	100	0.97	0.1478
3:25693250:C:A	50	98	0.98	0.2462
3:25693263:C:T	50	100	0.97	0.04521
3:25693296:A:G	50	98	0.98	0.2464
3:25693350:C:T	50	98	0.98	0.2471
3:25694411:T:C	50	98	1	0.4446
3:25694574:G:A	50	100	1	0.01961
3:25694856:A:G	50	100	0.86	0.04012
3:25694857:G:A	50	94	0.77	0.0423
3:25694880:G:A	50	100	1	0.02197
3:25694897:A:G	50	100	0.98	0.2449
3:25695121:G:T	50	100	1	0.01961
3:25696773:T:A	50	100	1	0.0167
3:25696857:A:G	50	100	1	0.0167
3:25697323:C:T	50	100	1	0.0256
3:25697525:G:A	50	100	1	0.0167
3:25697750:T:C	50	100	1	0.4426
3:25698255:A:T	50	98	0.95	0.08824
3:25698502:T:C	50	100	1	0.4428
3:25698758:G:A	50	100	1	0.4101
3:25699417:C:T	50	100	1	0.02796
3:25699607:A:C	50	98	0.99	0.02687
3:25699711:G:T	50	98	0.98	0.1176
3:25699713:T:C	50	100	1	0.4198
3:25699833:C:A	49	85.7	0.97	0.1224
3:25699843:A:C	49	100	1	0.02796
3:25700030:C:T	50	100	0.93	0.01652
3:25700421:C:T	50	100	0.93	0.02269
3:25700473:T:G	50	98	0.98	0.05846
3:25700609:T:C	50	100	1	0.01652
3:25700737:T:G	50	100	1	0.3929
3:25700771:A:T	50	98	0.97	0.05719
3:25700934:T:C	49	95.9	1	0.4096
3:25701132:C:T	50	100	1	0.02796
3:25701201:A:G	50	100	0.77	0.03631
3:25701394:G:A	50	98	0.97	0.05719
3:25701719:G:C	50	100	0.98	0.05683
3:25701942:A:G	50	80	1	0.4132
3:25702048:A:G	50	100	1	0.4096
3:25702207:T:A	50	100	1	0.4096
3:25702223:A:C	50	100	1	0.01652
3:25702358:T:A	50	100	1	0.4096
3:25702451:T:C	50	100	1	0.02215
3:25702559:G:A	50	100	1	0.02796
3:25702612:A:C	50	100	1	0.01652
3:25702977:G:C	50	100	1	0.02033
3:25702992:A:G	50	100	1	0.4094
3:25703144:C:G	50	100	1	0.2965
3:25703764:A:G	50	100	1	0.02306
3:25703869:A:T	50	100	0.99	0.04557
3:25704247:G:A	50	100	1	0.0167
3:25704534:T:C	50	100	1	0.4081
3:25704749:A:G	50	100	1	0.04448
3:25705028:C:T	50	98	0.99	0.3184
3:25705383:C:A	50	98	0.9	0.02633
3:25705504:C:G	50	100	1	0.02251
3:25705604:T:C	50	100	1	0.0216
3:25705694:C:T	50	100	1	0.4486
3:25705759:C:T	50	98	0.97	0.05737
3:25706557:T:C	50	100	1	0.4031
3:25706833:C:T	50	100	1	0.4415
3:25707568:T:C	50	100	1	0.406
3:25707719:C:T	50	100	0.98	0.01035
3:25707729:G:A	50	100	0.91	0.01271
3:25708846:C:T	48	100	0.77	0.01834
3:25709143:T:C	50	100	1	0.01652
3:25710017:T:G	50	100	1	0.01652
3:25710513:C:T	50	100	0.98	0.06064
3:25710661:T:C	50	100	1	0.2449
3:25710795:G:A	50	100	0.99	0.03195
3:25711214:G:T	50	100	1	0.03214
3:25711673:G:A	50	98	0.81	0.0167
3:25713023:T:G	50	100	0.96	0.02288
3:25713564:G:T	50	100	1	0.02233
3:25713936:G:C	50	100	0.99	0.4208
3:25714222:T:C	50	100	0.99	0.461
3:25714241:A:G	50	100	1	0.02233
3:25714572:T:C	50	100	0.98	0.06046
3:25714866:C:T	50	100	1	0.02633
3:25715291:T:C	50	100	1	0.02233
3:25715884:A:G	50	98	1	0.3887
3:25716317:C:G	50	100	1	0.03232
3:25716348:A:G	50	98	1	0.3902
3:25716392:G:T	50	100	0.78	0.01126
3:25716668:C:T	50	100	0.99	0.3591
3:25716847:A:G	50	100	0.82	0.04139
3:25717093:C:T	50	100	0.97	0.0256
3:25717267:T:G	50	98	1	0.3878
3:25717384:C:G	50	100	0.91	0.03522
3:25717460:A:G	50	98	0.92	0.03522
3:25718449:T:C	50	100	1	0.02251
3:25720468:T:A	50	100	1	0.4461
3:25721347:T:A	50	100	1	0.02251
3:25721552:A:G	50	100	0.99	0.358
3:25721692:T:C	50	100	1	0.03286
3:25721813:A:G	49	100	0.92	0.03522
3:25722052:T:C	50	100	1	0.4207
3:25722274:C:T	50	100	0.99	0.09277
3:25722602:C:T	50	98	1	0.03304
3:25723523:T:G	50	100	0.92	0.03014
3:25723541:C:A	50	100	1	0.02633
3:25723761:T:A	50	96	0.98	0.3883
3:25723821:A:C	50	100	0.79	0.01888
3:25724022:T:C	50	100	1	0.01707
3:25724252:G:T	50	100	1	0.372
3:25724442:T:C	50	100	1	0.3054
3:25724903:T:C	50	100	1	0.396
3:25725811:T:C	50	100	1	0.3869
3:25726197:T:C	50	100	1	0.374
3:25726348:T:C	50	100	0.93	0.01471
3:25726587:A:G	50	100	1	0.05211
3:25727420:C:T	50	100	0.99	0.02578
3:25727767:G:A	50	100	0.96	0.05628
3:25728397:A:G	50	100	1	0.05084
3:25730034:C:T	50	100	0.94	0.02669
3:25730088:G:T	50	100	1	0.3962
3:25730466:T:C	50	98	0.86	0.01616
3:25730892:T:A	50	100	1	0.205
3:25731255:C:A	50	100	1	0.01797
3:25731515:C:A	50	100	0.97	0.01743
3:25732106:T:G	50	100	1	0.3237
3:25733037:A:C	50	98	0.96	0.01362
3:25733179:C:T	50	100	1	0.2001
3:25733477:G:A	47	95.7	0.87	0.02741
3:25733479:G:A	46	93.5	0.83	0.02451
3:25733481:G:A	48	97.9	0.75	0.01325
3:25733632:A:T	50	100	1	0.205
3:25733762:T:C	50	100	0.99	0.3065
3:25733865:A:C	50	100	1	0.2001
3:25734765:G:T	50	100	0.97	0.04884
3:25734790:A:G	50	100	1	0.3065
3:25734860:T:G	50	100	1	0.4105
3:25735581:C:T	50	100	1	0.05247
3:25736723:T:C	50	100	1	0.04956
3:25736846:G:A	50	100	1	0.02814
3:25737551:T:C	50	100	1	0.04938
3:25737968:G:A	50	100	1	0.3066
3:25738316:G:A	50	100	1	0.04938
3:25738682:G:A	50	100	0.94	0.02288
3:25739901:T:A	50	100	1	0.05065
3:25740167:A:T	50	100	1	0.1899
3:25740416:G:T	50	100	1	0.01797
3:25740866:G:C	50	100	1	0.2055
3:25741932:C:T	50	100	1	0.325
3:25742049:G:T	50	100	1	0.04884
3:25742220:C:T	50	100	1	0.05211
3:25742335:T:C	50	100	1	0.01652
3:25742862:T:G	49	98	1	0.01652
3:25743591:T:C	50	100	1	0.2006
3:25743842:C:T	50	100	1	0.2055
3:25744584:A:G	50	100	1	0.3239
3:25744842:T:C	50	100	0.78	0.01362
3:25745125:C:T	50	100	1	0.3252
3:25745393:G:A	49	100	1	0.3065
3:25746922:C:T	50	100	1	0.04884
3:25746944:T:C	50	100	1	0.1897
3:25747591:T:G	50	100	1	0.205
3:25748289:A:T	50	98	0.88	0.03159
3:25748672:T:C	50	100	1	0.3246
3:25749099:C:T	50	100	0.99	0.3068
3:25749840:C:A	50	100	0.89	0.03649
3:25749882:G:A	50	100	0.93	0.02669
3:25749932:T:C	50	100	0.98	0.05356
3:25750439:G:A	50	94	0.77	0.02814
3:25750817:A:G	50	100	0.99	0.3243
3:25751495:T:C	50	100	0.95	0.01271
3:25752233:A:T	50	100	0.84	0.05537
3:25752422:A:C	50	100	1	0.3987
3:25753020:A:G	50	100	0.99	0.3172
3:25753197:C:T	50	100	0.93	0.02596
3:25753213:T:A	50	100	1	0.01652
3:25753281:G:A	50	100	1	0.4107
3:25753823:T:C	50	100	0.99	0.05265
3:25754202:T:C	50	100	0.96	0.02614
3:25754398:T:C	50	100	0.98	0.3179
3:25754788:C:T	50	100	0.99	0.05265
3:25755413:A:G	50	100	0.96	0.05102
3:25757471:A:G	50	100	0.95	0.01271
3:25757930:A:T	50	100	0.98	0.01053
3:25758669:G:A	50	100	1	0.01652
3:25759328:A:C	50	100	0.96	0.01834
3:25759917:A:C	50	100	0.88	0.02687
3:25759921:C:A	50	90	0.77	0.1029
3:25759923:C:A	49	100	0.95	0.4218
3:25759925:C:A	50	98	1	0.01743
3:25760928:C:T	35	85.7	0.99	0.3244
3:25761189:T:A	50	100	0.98	0.02578
3:25761270:C:T	50	100	1	0.01652
3:25761471:A:C	50	100	1	0.02197
3:25761529:C:T	50	100	0.97	0.05084
3:25761843:C:T	50	100	1	0.3927
3:25762312:T:C	50	100	0.99	0.01743
3:25762687:G:T	50	100	1	0.2015
3:25763170:A:T	50	98	0.78	0.02088
3:25763397:A:G	50	100	0.97	0.05065
3:25763539:T:A	50	100	1	0.394
3:25763809:T:C	50	100	1	0.394
3:25764388:T:C	50	100	0.99	0.3228
3:25764783:G:C	50	100	1	0.01652
3:25764958:T:C	50	100	1	0.3967
3:25764998:G:A	50	100	1	0.3226
3:25764999:C:T	50	100	0.95	0.05265
3:25766100:T:G	50	100	0.98	0.01035
3:25766976:C:A	50	100	0.99	0.05065
3:25767094:T:C	50	98	0.99	0.2716
3:25767224:A:G	50	100	1	0.2057
3:25767251:T:C	50	100	0.83	0.0374
3:25767270:C:T	50	100	1	0.0167
3:25767538:T:G	50	100	0.98	0.05301
3:25767750:T:C	50	100	0.99	0.05065
3:25768078:A:G	50	100	0.99	0.05065
3:25768691:G:A	50	100	1	0.0167
3:25768707:G:A	50	100	1	0.396
3:25769701:C:T	50	100	1	0.2042
3:25769831:G:A	50	100	0.98	0.05283
3:25770597:G:A	50	100	0.82	0.01543
3:25770963:T:C	50	100	0.99	0.2551
3:25771795:A:G	50	100	1	0.2057
3:25771925:T:A	50	100	0.96	0.02288
3:25771976:A:G	50	100	1	0.3987
3:25772073:G:A	50	100	1	0.01652
3:25772112:T:C	50	100	0.97	0.05265
3:25772215:C:T	50	100	1	0.2057
3:25772772:G:A	50	100	1	0.02614
3:25772904:T:C	50	100	1	0.02197
3:25772952:G:A	50	100	0.98	0.04757
3:25773213:T:C	50	100	1	0.05065
3:25774285:G:C	50	100	0.99	0.01834
3:25774289:T:A	50	100	0.98	0.04793
3:25774830:A:G	50	100	1	0.3873
3:25775091:G:A	50	98	0.98	0.0492
3:25775644:A:G	50	98	1	0.319
3:25776121:G:A	50	98	1	0.3195
3:25776216:G:A	50	100	1	0.02197
3:25776876:C:T	50	98	1	0.37
3:25776954:T:C	50	100	1	0.1358
3:25777162:A:G	50	98	0.98	0.09749
3:25777284:A:T	50	100	0.99	0.1009
3:25777317:T:C	50	100	1	0.1028
3:25777558:C:T	50	100	0.98	0.04956
3:25777784:G:A	50	100	1	0.1149
3:25778137:G:A	50	100	1	0.4061
3:25778191:T:C	50	100	0.98	0.04938
3:25778381:T:C	50	100	1	0.1086
3:25778702:A:G	50	100	0.98	0.05646
3:25778727:C:A	49	100	0.92	0.01144
3:25778912:T:G	46	91.3	1	0.396
3:25778962:G:T	45	97.8	0.96	0.01652
3:25779165:G:A	50	100	1	0.3958
3:25779944:T:G	50	100	0.99	0.01434
3:25780158:G:A	50	100	1	0.3958
3:25780262:C:T	50	100	1	0.3985
3:25780498:T:C	50	100	0.99	0.2055
3:25781106:C:T	50	100	0.99	0.3956
3:25781134:A:G	50	100	0.98	0.04866
3:25781289:A:C	50	100	0.93	0.01144
3:25781651:C:T	50	100	1	0.02033
3:25781681:G:A	50	100	0.99	0.05065
3:25782031:G:A	50	100	0.98	0.04938
3:25782049:G:T	50	100	1	0.3956
3:25782513:A:G	50	100	0.93	0.01144
3:25782526:G:A	50	100	0.98	0.2037
3:25782726:T:C	50	100	0.8	0.0158
3:25782903:C:T	50	100	0.93	0.01144
3:25783398:C:T	50	100	1	0.02179
3:25783586:T:C	39	87.2	0.69	0.04484
3:25783812:T:G	50	100	1	0.1289
3:25783952:C:T	50	100	0.99	0.09713
3:25784065:T:C	50	100	0.93	0.01144
3:25784202:A:G	50	100	0.98	0.01035
3:25784245:A:G	50	100	0.98	0.04757
3:25784301:C:T	50	100	0.99	0.09713
3:25785046:C:T	50	100	1	0.1086
3:25786051:A:G	50	100	0.98	0.05356
3:25786115:C:G	50	100	1	0.0167
3:25786263:C:A	50	100	0.99	0.02524
3:25786620:A:G	50	98	0.99	0.01107
3:25786815:G:A	50	100	1	0.0167
3:25787355:C:T	50	100	0.99	0.02524
3:25787759:G:A	50	100	0.8	0.03613
3:25787891:G:A	50	100	0.98	0.0532
3:25788393:T:A	50	100	0.97	0.05356
3:25788580:C:T	50	98	0.95	0.1019
3:25788629:T:A	50	100	0.99	0.205
3:25789978:G:A	50	98	0.9	0.01344
3:25790103:A:C	50	98	0.89	0.02451
3:25791737:T:C	50	100	0.99	0.05519
3:25792679:A:G	50	100	0.99	0.1525
3:25792684:A:G	50	100	1	0.0167
3:25792875:G:C	50	100	0.96	0.02215
3:25792911:G:A	50	100	1	0.4027
3:25793169:G:A	50	100	1	0.2609
3:25793268:A:G	50	98	1	0.05283
3:25794492:T:C	50	100	1	0.05301
3:25794532:C:T	50	100	0.99	0.2613
3:25794597:C:A	50	100	0.98	0.2571
3:25794602:T:C	50	92	0.8	0.02814
3:25794691:T:C	50	100	0.99	0.2578
3:25794772:T:G	50	100	0.99	0.4007
3:25795177:G:A	50	100	1	0.02015
3:25795242:T:C	50	100	0.99	0.2596
3:25795252:C:T	50	100	1	0.05283
3:25795607:C:G	50	100	1	0.05283
3:25795756:G:C	50	100	0.99	0.05247
3:25797340:A:G	50	100	0.98	0.3081
3:25797572:C:T	50	100	0.99	0.3146
3:25797744:G:A	50	100	0.99	0.3707
3:25799635:G:A	50	100	0.99	0.05247
3:25799707:C:T	50	100	0.99	0.4539
3:25800036:C:T	50	96	0.98	0.3765
3:25800166:C:T	50	100	1	0.02596
3:25800236:A:G	50	100	0.9	0.02578
3:25800514:C:T	50	100	0.98	0.02233
3:25800713:C:T	50	100	0.96	0.01707
3:25800717:C:T	50	96	0.91	0.04757
3:25800835:C:T	50	98	0.97	0.126
3:25801701:C:T	50	100	0.96	0.02324
3:25801777:G:C	50	96	0.81	0.03032
3:25802241:G:A	50	100	0.98	0.161
3:25802489:C:T	50	100	0.98	0.02233
3:25802490:T:C	50	100	0.99	0.199
3:25802609:A:G	50	100	0.99	0.02324
3:25802858:T:A	50	100	0.99	0.1098
3:25802873:C:T	50	100	1	0.02324
3:25803260:G:A	50	100	1	0.01198
3:25803370:T:G	50	100	1	0.1098
3:25803859:C:T	50	100	0.93	0.02905
3:25804635:T:G	50	100	0.96	0.3419
3:25804733:A:T	50	100	1	0.02342
3:25804744:A:G	50	100	0.94	0.01997
3:25805361:C:G	50	100	1	0.1162
3:25806667:C:T	50	100	1	0.08588
3:25807241:A:G	50	100	0.98	0.1681
3:25807363:C:T	50	100	0.99	0.173
3:25807429:T:A	50	100	1	0.02524
3:25808016:T:G	50	100	1	0.02397
3:25808657:A:C	50	98	0.99	0.1605
3:25808699:C:T	50	100	1	0.01325
3:25808804:G:C	50	100	1	0.01961
3:25809031:A:G	50	98	0.99	0.1609
3:25809037:G:C	50	100	1	0.01961
3:25809042:G:A	50	100	0.99	0.1609
3:25809801:C:T	50	100	0.92	0.03686
3:25810113:T:A	50	100	0.96	0.01979
3:25810168:T:G	50	100	0.92	0.01761
3:25810288:G:T	50	100	0.96	0.04067
3:25810736:T:G	50	100	0.89	0.02088
3:25811092:T:C	50	100	0.98	0.03813
3:25811410:G:A	50	100	0.96	0.04394
3:25811452:T:C	50	100	0.96	0.05283
3:25811690:T:A	49	93.9	0.92	0.05537
3:25812469:C:T	50	100	0.9	0.02088
3:25812496:G:A	50	100	1	0.02378
3:25812886:G:T	50	100	0.96	0.04194
3:25813240:T:C	50	100	0.97	0.06409
3:25813270:C:T	50	100	0.94	0.0463
3:25813328:A:G	50	98	0.79	0.03159
3:25814170:C:T	50	100	0.94	0.05011
3:25814171:G:A	50	100	0.97	0.03268
3:25814223:C:T	50	100	0.95	0.03976
3:25814833:C:T	50	100	0.96	0.06137
3:25815079:C:T	50	100	1	0.01489
3:25815814:C:T	50	100	0.98	0.01634
3:25816479:G:C	50	98	0.95	0.1186
3:25816862:G:C	50	98	0.95	0.04521
3:25816877:T:C	50	100	1	0.02342
3:25817429:T:C	50	100	0.98	0.02378
3:25817703:A:C	50	98	0.84	0.03704
3:25817959:C:T	50	100	0.97	0.02887
3:25818172:A:C	50	100	0.95	0.0158
3:25818605:G:C	50	98	0.96	0.05537
3:25820228:T:A	50	98	0.94	0.1599
3:25820997:T:A	50	100	0.97	0.01598
3:25821759:C:T	50	98	0.94	0.02415
3:25821871:C:G	50	100	0.99	0.3667
3:25822087:T:A	50	100	0.97	0.01979
3:25822169:C:T	50	100	0.99	0.3667
3:25822170:G:T	50	100	0.97	0.01979
3:25823581:T:C	50	100	0.86	0.02923
3:25824667:T:C	50	98	0.98	0.2355
3:25825944:G:A	50	100	0.98	0.06645
3:25826150:C:G	50	100	0.98	0.1866
3:25826240:C:A	50	100	0.99	0.368
3:25826326:A:G	50	100	1	0.368
3:25826793:T:C	50	100	0.98	0.03613
3:25827030:G:T	50	100	0.98	0.03613
3:25827090:G:T	50	100	0.98	0.04739
3:25827190:G:A	50	100	0.98	0.01997
3:25827383:C:T	50	100	0.99	0.01035
3:25828057:T:C	50	100	0.99	0.2812
3:25828311:A:G	50	100	0.9	0.0118
3:25829249:C:G	50	98	0.98	0.06754
3:25829526:T:A	50	100	0.98	0.04757
3:25829891:C:T	50	100	0.91	0.01816
3:25829950:T:C	50	84	0.93	0.4263
3:25830369:A:G	50	100	0.97	0.01979
3:25830785:T:G	50	100	0.99	0.2825
3:25832120:C:T	50	100	0.91	0.0187
3:25832717:T:C	50	96	1	0.2349
3:25833123:C:T	50	96	1	0.2349
3:25833594:A:G	50	96	1	0.2353
3:25833675:C:T	50	100	0.98	0.04775
3:25833774:C:T	50	100	0.99	0.01979
3:25834148:A:G	50	96	0.99	0.2351
3:25834176:G:A	50	98	0.99	0.2351
3:25834267:C:T	50	98	0.98	0.06572
3:25834423:T:C	50	100	0.92	0.01743
3:25835173:C:T	50	100	0.98	0.3377
3:25835451:C:T	50	100	0.93	0.01525
3:25835986:A:G	50	100	0.99	0.02687
3:25835999:C:T	50	100	0.94	0.01489
3:25836266:A:C	50	98	0.92	0.01797
3:25836350:T:C	50	100	0.98	0.03159
3:25836415:C:T	50	96	0.85	0.07153
3:25836827:A:G	50	100	0.99	0.3499
3:25837332:C:T	50	100	1	0.2375
3:25837398:C:T	50	100	0.9	0.01325
3:25837964:C:A	50	100	1	0.01852
3:25838233:C:A	50	100	0.98	0.03014
3:25838511:G:A	50	100	0.98	0.01525
3:25839081:G:A	50	100	1	0.2358
3:25839140:G:A	50	100	1	0.2055
3:25839312:G:A	50	100	1	0.01852
3:25839518:C:T	50	100	0.99	0.181
3:25840803:C:T	50	100	1	0.2378
3:25841022:A:G	50	100	0.96	0.01089
3:25841549:C:G	50	100	0.93	0.03214
3:25841750:A:G	50	100	1	0.2357
3:25842713:A:C	50	100	1	0.01144
3:25843197:A:C	50	100	0.99	0.01525
3:25843539:G:A	50	100	1	0.2384
3:25843686:T:C	50	100	1	0.2001
3:25843745:G:A	50	98	1	0.01906
3:25844234:C:T	50	100	1	0.2115
3:25845021:T:C	50	100	1	0.01344
3:25845250:G:T	50	100	1	0.2246
3:25845687:T:C	50	94	0.84	0.06118
3:25845904:A:T	50	100	1	0.04412
3:25845955:C:T	50	100	0.9	0.01307
3:25846619:A:T	50	100	1	0.0906
3:25846646:C:G	50	100	1	0.3586
3:25846811:T:C	50	100	1	0.3586
3:25846957:C:G	49	98	1	0.224
3:25846965:A:G	49	100	1	0.03105
3:25847075:T:C	50	100	1	0.01362
3:25848199:T:C	50	94	0.78	0.05973
3:25848487:G:A	50	100	1	0.01344
3:25848576:A:G	50	100	0.71	0.03613
3:25848727:A:C	50	100	0.99	0.2219
3:25849004:C:A	50	100	1	0.3611
3:25849344:G:A	50	100	0.96	0.05592
3:25849862:G:A	50	100	1	0.03086
3:25850449:C:T	50	98	1	0.2224
3:25850467:C:T	50	98	1	0.2277
3:25851077:T:C	50	100	1	0.3488
3:25851189:G:T	50	100	1	0.04248
3:25851205:C:T	50	100	0.9	0.0158
3:25851639:C:T	50	100	1	0.02269
3:25851839:C:T	50	100	0.95	0.01126
3:25852750:C:G	50	98	0.81	0.01779
3:25853335:A:T	50	100	0.99	0.2427
3:25853633:G:C	50	100	0.97	0.01307
3:25853803:A:G	50	100	1	0.3716
3:25853818:C:T	50	100	1	0.03123
3:25854302:C:T	50	100	1	0.0443
3:25854453:T:C	50	100	0.99	0.1035
3:25855097:C:T	50	100	0.92	0.01289
3:25855100:A:G	50	100	0.98	0.3718
3:25855221:G:A	50	100	0.98	0.2137
3:25855838:G:A	50	100	0.98	0.2019
3:25856281:G:C	50	100	0.98	0.2141
3:25856289:C:T	50	100	0.92	0.01307
3:25856738:G:A	50	100	1	0.2473
3:25856922:A:G	50	100	1	0.3716
3:25857004:A:G	50	100	1	0.3716
3:25857011:A:T	50	100	0.98	0.01616
3:25857096:T:G	50	100	0.97	0.01325
3:25857271:T:G	50	100	1	0.01344
3:25857639:T:A	50	100	1	0.37
3:25857669:A:G	50	100	0.97	0.0118
3:25858542:C:G	50	100	1	0.03631
3:25858562:A:T	50	100	1	0.03631
3:25858648:T:A	50	100	1	0.03631
3:25858813:T:A	50	100	1	0.05065
3:25858973:T:C	50	96	0.99	0.2326
3:25858992:C:T	50	100	0.95	0.02705
3:25859125:T:A	50	88	1	0.03667
3:25859249:A:G	50	100	0.97	0.01906
3:25860119:G:A	50	100	0.95	0.03177
3:25860460:G:C	50	100	1	0.3716
3:25860910:G:C	50	100	0.99	0.2102
3:25861700:A:G	50	100	0.99	0.01961
3:25861859:A:G	50	100	0.99	0.1983
3:25862116:C:T	50	100	1	0.04285
3:25862326:C:T	50	100	1	0.04303
3:25862421:T:G	50	100	0.97	0.04448
3:25862484:G:A	50	100	1	0.01344
3:25862485:T:C	50	100	0.98	0.1984
3:25862522:C:T	50	100	0.95	0.0325
3:25862724:A:G	50	98	0.92	0.04593
3:25862791:A:G	50	100	1	0.01344
3:25862903:T:C	50	100	1	0.3613
3:25863745:C:T	50	100	1	0.07607
3:25864102:G:A	50	100	1	0.3716
3:25864164:C:T	50	96	0.92	0.01943
3:25864765:C:T	50	98	0.9	0.04049
3:25864830:C:A	50	100	0.99	0.07589
3:25864917:G:A	50	100	1	0.3718
3:25865001:G:A	50	100	1	0.3716
3:25866288:T:C	50	100	1	0.3716
3:25867031:A:T	50	100	1	0.1552
3:25868029:C:A	50	100	1	0.199
3:25868467:G:A	50	100	1	0.04121
3:25868938:C:T	50	100	1	0.01271
3:25869046:C:G	50	100	0.99	0.01017
3:25869263:G:A	50	100	0.98	0.01598
3:25869515:T:C	50	100	1	0.1305
3:25869651:T:A	50	100	1	0.01507
3:25869839:A:G	50	100	1	0.1984
3:25870116:C:T	50	100	1	0.01688
3:25870195:C:T	50	100	1	0.01707
3:25870816:C:A	50	100	1	0.1385
3:25871040:C:G	50	100	1	0.3715
3:25871262:G:C	50	98	1	0.04103
3:25871924:T:C	50	100	1	0.2075
3:25872392:A:G	50	100	1	0.3607
3:25872463:C:A	50	100	1	0.2035
3:25872505:G:T	50	100	1	0.02959
3:25872787:G:C	50	100	1	0.04285
3:25872832:A:G	50	100	0.96	0.01017
3:25873129:A:G	50	100	1	0.2077
3:25874057:G:A	50	100	1	0.03631
3:25875229:T:C	50	100	1	0.03631
3:25875675:T:C	50	100	1	0.2142
3:25876001:A:G	50	100	0.99	0.03631
3:25876303:T:C	50	100	1	0.01525
3:25876872:C:T	50	100	1	0.01852
3:25877597:A:G	50	100	1	0.2042
3:25878207:C:T	50	100	1	0.0167
3:25878442:C:G	50	100	1	0.1487
3:25878723:T:C	50	100	1	0.3713
3:25879413:G:A	50	100	1	0.2095
3:25879436:A:G	50	100	1	0.3713
3:25879696:T:C	50	100	1	0.2026
3:25880041:C:T	50	100	1	0.2151
3:25880074:A:G	50	100	1	0.01961
3:25880794:G:A	50	100	0.99	0.05683
3:25881203:T:A	50	100	0.97	0.03958
3:25881522:T:A	50	98	0.71	0.0374
3:25881542:G:C	50	100	1	0.3228
3:25883178:G:A	50	100	1	0.2039
3:25883183:G:A	50	100	0.99	0.01688
3:25883207:C:A	50	100	1	0.3502
3:25883822:T:C	50	100	1	0.1995
3:25884124:T:C	50	100	1	0.1995
3:25884225:A:T	50	100	1	0.01525
3:25884695:C:T	50	100	1	0.04194
3:25884838:T:C	50	100	1	0.2162
3:25884906:C:A	50	100	1	0.2202
3:25884984:T:C	50	100	1	0.216
3:25885409:A:G	50	100	1	0.0118
3:25885412:A:G	50	100	1	0.2037
3:25886081:A:G	44	95.5	0.92	0.02959
3:25886083:A:G	46	93.5	0.86	0.07553
3:25886085:A:G	50	80	0.9	0.3965
3:25886087:A:G	46	89.1	0.69	0.02251
3:25886452:A:G	50	100	1	0.0423
3:25886518:A:G	50	100	1	0.1865
3:25886782:G:T	50	100	1	0.01525
3:25886860:G:A	50	100	1	0.2162
3:25887068:A:G	50	100	0.96	0.02142
3:25887798:C:T	50	100	1	0.195
3:25887877:A:G	50	100	1	0.1964
3:25887910:T:C	50	100	1	0.2008
3:25888012:C:T	50	100	1	0.2032
3:25888044:T:C	50	100	0.97	0.0216
3:25888561:C:G	50	100	1	0.1992
3:25888584:C:T	50	100	0.9	0.01017
3:25888685:A:G	50	100	1	0.1993
3:25888713:T:C	50	100	1	0.2033
3:25888771:T:C	50	100	0.96	0.05374
3:25889165:T:C	50	100	0.89	0.01598
3:25889661:C:A	50	98	0.66	0.02288
3:25890198:C:T	50	100	0.93	0.08678
3:25890332:A:G	50	100	0.96	0.02959
3:25890472:T:C	50	98	0.88	0.02324
3:25891191:C:T	50	100	0.91	0.01961
3:25891608:C:T	50	100	0.92	0.1405
3:25892493:A:G	50	100	0.96	0.3304
3:25892568:T:C	50	100	0.99	0.05664
3:25892589:G:A	50	100	0.96	0.3304
3:25892859:G:A	50	100	0.88	0.01325
3:25893156:A:G	50	100	0.89	0.02977
3:25893260:C:T	50	100	0.97	0.1425
3:25893271:C:A	50	100	0.95	0.1282
3:25893782:A:G	50	100	1	0.02197
3:25893822:C:T	50	100	0.88	0.01144
3:25893853:A:G	50	100	0.98	0.01961
3:25893922:C:T	50	100	0.9	0.03322
3:25893941:G:A	50	100	1	0.05628
3:25893955:C:G	50	96	0.86	0.2032
3:25893967:A:G	50	100	0.9	0.03322
3:25894197:A:T	50	100	0.95	0.01816
3:25894499:C:G	50	100	1	0.02197
3:25894572:C:T	50	100	1	0.0561
3:25895684:T:C	50	100	0.98	0.1351
3:25895762:A:G	50	100	0.93	0.02832
3:25896415:T:C	50	98	0.98	0.2284
3:25896416:G:A	50	98	0.84	0.03304
3:25896440:T:C	50	100	0.96	0.05047
3:25896919:T:G	50	100	0.97	0.3711
3:25897086:G:A	50	98	0.96	0.05065
3:25897714:G:A	50	100	0.96	0.01325
3:25898311:A:G	50	100	0.77	0.03377
3:25898401:T:C	49	95.9	0.88	0.02342
3:25898967:A:G	50	100	1	0.0561
3:25899383:C:A	50	100	0.98	0.1229
3:25899674:G:A	50	100	0.92	0.03413
3:25899828:T:C	50	100	0.92	0.03431
3:25899869:T:G	50	100	0.92	0.03431
3:25900191:G:A	50	100	0.99	0.02179
3:25900434:G:A	50	98	0.8	0.01797
3:25900510:A:G	50	100	0.92	0.03431
3:25901008:G:C	50	100	1	0.0561
3:25902865:C:G	50	100	0.93	0.03431
3:25903339:G:A	50	100	0.99	0.331
3:25903558:C:T	50	100	1	0.0187
3:25903864:A:G	50	100	0.95	0.03413
3:25904228:C:T	50	100	1	0.01089
3:25904315:G:A	50	98	0.97	0.05447
3:25904357:A:G	50	100	1	0.03431
3:25904369:G:A	50	100	1	0.1759
3:25904539:T:G	50	100	1	0.1757
3:25904674:G:C	50	98	0.94	0.05501
3:25904723:A:G	50	100	1	0.04993
3:25905646:G:A	50	100	1	0.03431
3:25905829:A:T	50	100	1	0.1756
3:25906178:T:C	50	100	1	0.03431
3:25907809:T:C	50	100	0.99	0.1908
3:25908348:C:A	50	98	0.96	0.1033
3:25908701:T:C	50	100	0.99	0.1124
3:25908780:A:G	50	100	0.94	0.02088
3:25909217:G:A	50	100	1	0.3313
3:25910895:A:G	50	100	1	0.03395
3:25910949:C:T	50	100	1	0.1196
3:25911270:G:T	50	98	1	0.04375
3:25911543:C:A	50	98	1	0.1137
3:25911569:G:T	50	100	0.96	0.02233
3:25911725:G:C	50	98	0.99	0.1106
3:25912030:T:G	50	98	1	0.04484
3:25912664:G:T	50	100	0.96	0.0276
3:25912818:C:T	50	100	0.96	0.0207
3:25913233:A:G	50	100	1	0.03413
3:25913609:T:A	50	98	1	0.3172
3:25913710:G:A	50	100	1	0.02233
3:25914390:G:A	50	100	1	0.1756
3:25914397:C:G	50	100	1	0.06191
3:25914597:C:A	50	98	1	0.0443
3:25914721:A:G	50	100	1	0.03377
3:25915413:G:A	50	98	0.8	0.02306
3:25916457:G:A	50	98	1	0.1756
3:25917075:C:T	50	100	1	0.02233
3:25917177:A:G	50	100	1	0.3306
3:25917253:C:T	50	100	1	0.03014
3:25917343:T:A	50	98	1	0.1756
3:25917719:C:T	50	98	1	0.0443
3:25918778:A:T	50	100	1	0.0394
3:25919520:C:G	50	100	1	0.04503
3:25919811:A:G	50	98	0.99	0.05537
3:25920098:C:G	50	100	1	0.03359
3:25920867:A:G	50	98	0.99	0.2732
3:25920954:C:T	50	100	0.9	0.02251
3:25921873:C:T	50	100	0.95	0.1236
3:25922049:G:C	50	100	0.99	0.09205
3:25922783:C:A	50	96	0.96	0.4363
3:25923321:G:A	50	100	0.99	0.1178
3:25923494:C:T	50	98	0.89	0.04212
3:25923572:G:A	50	100	0.94	0.02306
3:25923621:A:G	50	100	0.98	0.2787
3:25923701:G:T	50	100	1	0.01725
3:25923703:G:A	50	100	1	0.01053
3:25923756:C:T	50	100	0.98	0.1616
3:25923816:G:T	50	100	0.98	0.07226
3:25924574:A:G	50	100	0.99	0.4288
3:25925249:T:C	50	100	0.95	0.0837
3:25926325:G:A	50	100	0.99	0.02487
3:25926875:T:G	50	100	0.99	0.4297
3:25927148:G:T	50	100	0.95	0.02324
3:25927387:C:T	50	100	0.82	0.02233
3:25927421:A:C	50	98	1	0.4368
3:25927540:C:T	50	100	0.97	0.04412
3:25927621:C:T	50	98	1	0.4336
3:25927769:A:C	50	100	0.95	0.03613
3:25928078:C:A	50	100	0.84	0.02052
3:25928505:T:C	50	98	1	0.4368
3:25928526:A:G	50	98	0.99	0.02269
3:25928740:G:A	50	100	0.83	0.02469
3:25929394:G:C	50	98	0.99	0.4343
3:25929612:C:T	50	100	1	0.1759
3:25929750:A:G	50	100	1	0.01743
3:25930916:A:T	50	100	0.96	0.01452
3:25931492:T:C	50	100	0.99	0.4326
3:25931584:A:G	50	100	0.99	0.4328
3:25932025:G:A	50	100	1	0.1471
3:25932026:C:A	50	100	1	0.1472
3:25932070:T:C	50	100	1	0.04975
3:25932222:C:T	50	100	0.98	0.4628
3:25933737:A:C	50	98	1	0.1487
3:25934481:A:G	50	100	1	0.01761
3:25934532:A:G	50	100	0.84	0.03195
3:25934546:C:T	50	100	1	0.1454
3:25934666:C:T	50	98	0.99	0.4276
3:25935066:A:G	50	100	0.99	0.4279
3:25936960:A:G	50	100	1	0.0118
3:25937334:C:A	50	98	0.99	0.4134
3:25937602:A:G	50	98	1	0.1182
3:25938002:G:T	50	100	1	0.02705
3:25938555:C:T	50	98	0.98	0.419
3:25938667:G:C	50	100	1	0.02505
3:25938926:C:A	50	98	1	0.06881
3:25938994:C:G	50	100	1	0.4152
3:25939362:G:T	50	100	1	0.118
3:25939497:A:G	50	100	1	0.0158
3:25939639:C:T	50	100	1	0.1403
3:25940404:G:A	50	100	1	0.01543
3:25940550:C:T	50	100	1	0.09877
3:25940556:G:A	50	100	1	0.08152
3:25940592:T:C	50	100	1	0.09877
3:25940640:A:G	50	100	0.98	0.4183
3:25940665:G:T	50	100	0.89	0.02887
3:25941200:C:T	50	100	1	0.01761
3:25941396:A:G	50	100	1	0.4121
3:25941827:C:A	50	100	1	0.118
3:25941880:T:C	50	100	0.99	0.4147
3:25942244:G:A	50	100	1	0.4119
3:25942307:A:G	50	100	0.98	0.01997
3:25942336:A:G	50	100	1	0.14
3:25943393:C:T	50	100	0.99	0.4119
3:25943677:A:G	50	100	0.99	0.4121
3:25943886:C:T	50	100	0.99	0.06699
3:25943894:T:C	50	100	1	0.01743
3:25944045:G:A	50	100	0.99	0.09296
3:25944736:A:G	50	100	0.98	0.1066
3:25945247:C:A	50	100	1	0.1405
3:25945417:C:T	37	89.2	0.8	0.06718
3:25945421:C:T	40	87.5	0.91	0.03595
3:25945663:T:A	50	100	1	0.1405
3:25946832:A:G	50	100	0.84	0.02088
3:25947322:C:T	50	100	1	0.1485
3:25948283:C:T	50	100	1	0.14
3:25948673:G:A	50	100	0.97	0.01235
3:25949250:A:G	50	100	0.91	0.01144
3:25949650:A:G	50	100	0.98	0.08787
3:25950759:C:A	50	100	1	0.1403
3:25951118:G:T	50	100	1	0.01235
3:25951171:T:C	50	98	0.99	0.451
3:25951224:A:G	50	100	1	0.01434
3:25951281:A:T	50	100	0.99	0.07426
3:25951443:G:C	50	98	1	0.2938
3:25951644:G:A	50	100	1	0.07407
3:25951877:A:G	50	100	1	0.01235
3:25951894:C:G	50	100	1	0.01235
3:25951984:G:C	50	100	1	0.01253
3:25952149:T:C	50	98	0.91	0.04357
3:25952190:A:G	50	100	1	0.08805
3:25952942:C:T	50	98	1	0.4526
3:25953119:A:C	50	100	1	0.01271
3:25953226:G:C	50	100	1	0.01489
3:25953371:A:G	50	100	1	0.1389
3:25953395:C:A	50	100	0.9	0.06282
3:25953521:A:G	50	100	1	0.4397
3:25953763:C:T	50	100	1	0.1282
3:25954387:C:T	50	100	0.91	0.03123
3:25954501:T:A	50	100	1	0.05374
3:25955248:T:A	50	100	0.99	0.04829
3:25955280:T:C	50	100	1	0.05174
3:25955528:A:G	50	100	0.99	0.01216
3:25955689:T:G	50	100	1	0.01235
3:25955766:T:A	48	100	0.97	0.04702
3:25956097:G:C	50	100	1	0.09423
3:25956162:G:T	50	100	1	0.01235
3:25956355:A:G	50	100	0.67	0.0236
3:25956503:C:G	50	98	1	0.09768
3:25956803:A:C	50	100	1	0.4486
3:25956912:A:G	50	100	1	0.128
3:25957076:C:T	50	100	1	0.07317
3:25957148:A:C	50	100	0.99	0.05192
3:25958020:T:G	50	100	1	0.08769
3:25960687:G:A	50	100	1	0.2442
3:25961413:C:T	50	100	1	0.08624
3:25962106:A:G	50	98	1	0.1629
3:25962201:A:G	50	98	1	0.1396
3:25963856:A:G	50	100	1	0.02505
3:25963905:T:C	50	100	0.98	0.0955
3:25964184:G:C	50	100	1	0.01198
3:25964390:G:T	50	100	1	0.09641
3:25965369:A:C	50	98	1	0.1483
3:25965550:G:T	50	98	1	0.3604
3:25966092:C:T	50	98	1	0.3607
3:25966159:G:T	50	98	0.99	0.3607
3:25966203:G:A	50	98	1	0.3607
3:25966377:A:G	50	100	1	0.2244
3:25967096:T:C	50	100	1	0.01071
3:25967359:G:A	50	100	1	0.09641
3:25967794:T:G	50	100	1	0.1162
3:25968246:G:T	50	100	1	0.128
3:25968290:G:A	50	100	1	0.07244
3:25968951:A:T	50	100	1	0.128
3:25969272:A:G	50	100	1	0.01216
3:25969514:T:C	50	100	1	0.1452
3:25970069:A:C	50	100	1	0.01471
3:25970291:C:G	50	100	1	0.01525
3:25970386:A:G	50	100	1	0.01216
3:25970490:A:C	50	98	0.99	0.2968
3:25970538:A:G	50	98	1	0.1358
3:25970628:G:A	50	100	1	0.02197
3:25970708:T:C	50	100	1	0.1452
3:25970814:G:A	50	100	0.99	0.02596
3:25972232:C:T	50	100	1	0.04067
3:25972531:T:C	50	100	0.98	0.1135
3:25973652:C:T	50	100	1	0.1285
3:25973839:A:G	50	100	0.98	0.07752
3:25974009:T:G	50	98	0.85	0.01924
3:25974971:C:T	50	100	1	0.01144
3:25975391:G:T	50	100	1	0.07498
3:25975453:G:A	50	100	1	0.159
3:25975864:A:T	50	98	1	0.2934
3:25976116:G:A	50	100	0.99	0.1285
3:25976888:T:C	50	100	1	0.07771
3:25976919:G:C	50	100	1	0.1512
3:25977030:A:G	50	100	1	0.3302
3:25977248:C:T	50	100	0.82	0.01362
3:25977249:C:T	50	98	1	0.252
3:25977271:G:A	50	100	1	0.1592
3:25977291:A:T	50	100	0.99	0.1374
3:25977352:G:A	50	100	1	0.1592
3:25977407:T:C	50	100	1	0.159
3:25977448:C:G	50	98	1	0.2524
3:25977603:G:C	50	100	1	0.1583
3:25977744:G:T	50	100	1	0.1596
3:25977795:A:G	50	100	0.98	0.02524
3:25977859:G:T	50	100	1	0.1596
3:25977971:G:A	50	100	1	0.0748
3:25978202:C:T	50	100	1	0.1592
3:25978227:A:G	50	100	0.99	0.15
3:25978467:C:T	50	100	1	0.01162
3:25978655:T:C	50	98	1	0.02832
3:25978835:C:T	50	100	1	0.1282
3:25978901:C:T	50	100	1	0.1592
3:25979190:A:G	50	100	0.99	0.1498
3:25979366:C:G	50	100	1	0.1565
3:25979382:A:C	50	100	1	0.1563
3:25979447:A:C	50	100	1	0.1498
3:25979480:G:C	50	100	1	0.1494
3:25979490:C:T	50	100	0.98	0.01216
3:25979630:A:T	50	100	1	0.1494
3:25979770:A:G	50	100	1	0.1278
3:25979852:C:T	50	100	1	0.1501
3:25979871:A:G	50	98	1	0.1278
3:25979928:A:G	50	100	1	0.1492
3:25979938:T:C	50	100	1	0.1492
3:25980146:A:C	50	100	1	0.01761
3:25980351:A:T	50	100	1	0.06137
3:25980485:C:T	50	100	1	0.01761
3:25980671:G:A	50	100	0.98	0.02524
3:25980734:T:G	50	100	1	0.07825
3:25980946:C:T	50	100	1	0.2885
3:25981030:T:C	50	100	1	0.01162
3:25981091:C:G	50	100	0.99	0.01216
3:25981217:G:A	50	100	1	0.2099
3:25981489:T:C	50	100	1	0.2095
3:25981810:G:A	50	100	1	0.2101
3:25981961:A:G	50	100	1	0.3068
3:25982156:A:C	50	100	0.94	0.02723
3:25982592:A:G	50	100	0.92	0.02215
3:25983454:A:G	50	100	1	0.01761
3:25983949:G:A	50	100	1	0.07789
3:25984115:C:A	50	100	0.8	0.01489
3:25984461:T:C	50	100	1	0.1129
3:25984599:G:A	50	100	1	0.07825
3:25985316:G:A	50	100	1	0.01761
3:25985401:T:C	50	100	1	0.01761
3:25985417:C:T	50	100	1	0.2106
3:25985530:C:T	50	100	0.96	0.02088
3:25985973:T:C	50	100	0.99	0.01235
3:25986458:T:A	50	100	1	0.1881
3:25986538:G:A	50	100	1	0.1875
3:25986637:A:G	50	100	1	0.01489
3:25986666:T:C	50	100	1	0.01507
3:25986933:A:T	50	100	1	0.01162
3:25987226:C:T	50	100	1	0.01162
3:25987256:A:G	50	100	1	0.2084
3:25988227:A:T	50	100	1	0.07789
3:25988516:C:T	50	98	1	0.4768
3:25988740:G:C	50	100	1	0.2099
3:25988904:A:G	50	100	0.98	0.02542
3:25989247:G:A	50	100	1	0.07789
3:25989361:A:T	50	100	0.99	0.01198
3:25989371:A:G	50	100	1	0.01797
3:25989654:G:A	50	100	1	0.01797
3:25989688:T:C	50	100	0.87	0.04321
3:25989946:C:T	50	100	1	0.03177
3:25990192:C:G	50	100	1	0.01126
3:25990630:C:A	50	100	1	0.07589
3:25991177:T:C	50	100	0.99	0.01198
3:25992192:C:T	50	100	1	0.0207
3:25992632:C:T	50	100	1	0.02052
3:25992817:C:T	50	100	1	0.0817
3:25993192:T:C	50	100	0.98	0.03667
3:25993878:A:G	50	100	1	0.1019
3:25994633:C:T	50	100	0.91	0.0138
3:25994634:A:G	50	100	1	0.3034
3:25994793:G:A	50	100	1	0.274
3:25994899:C:A	50	100	0.82	0.0305
3:25994902:C:G	50	100	0.82	0.03032
3:25995217:C:T	50	100	1	0.02269
3:25995826:A:G	50	100	1	0.01834
3:25995832:C:T	50	100	0.99	0.447
3:25996043:C:G	50	100	1	0.02269
3:25996356:A:T	50	100	1	0.1948
3:25996785:A:G	50	100	1	0.07662
3:25997050:C:T	50	100	1	0.01198
3:25997062:C:T	50	100	0.99	0.02669
3:25997107:G:A	50	100	1	0.01852
3:25997417:C:A	50	100	1	0.1736
3:25997516:T:C	50	98	0.94	0.02778
3:25997520:C:A	50	94	0.95	0.329
3:25997632:G:A	50	94	0.86	0.03722
3:25997646:G:A	50	96	0.9	0.04357
3:25997648:G:A	50	98	0.9	0.04375
3:25997652:G:T	50	98	0.9	0.04357
3:25997664:C:A	50	100	0.99	0.06155
3:25997707:A:C	50	100	1	0.0118
3:25997908:C:T	50	100	0.99	0.03649
3:25998605:A:G	50	100	1	0.1728
3:25998906:A:G	50	100	1	0.03377
3:25999510:G:A	50	100	1	0.01816
3:25999671:A:G	50	100	1	0.07861
3:25999729:T:C	50	100	0.99	0.1732
3:25999764:A:T	50	100	1	0.4419
3:25999894:G:A	50	100	1	0.01543
3:26000085:G:T	50	100	1	0.01943
3:26000159:A:G	50	100	1	0.03667
3:26000353:C:T	50	100	1	0.01107
3:26000385:G:A	50	100	1	0.07843
3:26000481:C:T	50	100	1	0.01107
3:26000655:G:T	50	100	1	0.07843
3:26000680:C:T	50	100	1	0.3041
3:26000869:G:T	50	100	1	0.01816
3:26001306:C:T	50	100	1	0.01126
3:26001451:G:C	50	100	1	0.07843
3:26001503:A:G	50	100	1	0.3041
3:26001551:A:G	50	100	1	0.3942
3:26002358:A:G	50	100	1	0.07843
3:26002619:G:A	50	100	1	0.01162
3:26002827:A:G	50	100	1	0.01852
3:26003024:A:T	50	100	1	0.07843
3:26003066:A:G	50	100	1	0.01816
3:26003213:A:T	50	100	0.96	0.03722
3:26003455:A:G	50	100	0.99	0.2954
3:26003485:T:C	50	100	0.99	0.0118
3:26003657:G:T	50	100	0.96	0.02215
3:26003778:G:C	50	100	1	0.1022
3:26004499:A:G	50	100	1	0.1031
3:26004870:A:G	50	100	1	0.07643
3:26005546:T:C	50	100	1	0.1734
3:26005580:C:T	50	100	1	0.2008
3:26005793:C:T	50	100	1	0.063
3:26006476:T:A	50	100	0.99	0.07643
3:26006621:A:T	50	100	1	0.1024
3:26006680:T:G	50	100	0.88	0.03159
3:26006763:G:A	50	100	1	0.1963
3:26006801:A:G	50	100	1	0.1734
3:26006814:G:A	50	100	1	0.1963
3:26006903:A:G	50	100	0.99	0.01362
3:26007058:C:T	50	100	0.82	0.03032
3:26007464:A:G	50	100	0.96	0.03613
3:26007480:C:G	50	100	1	0.02596
3:26008093:C:T	50	100	1	0.4005
3:26008601:G:A	50	100	1	0.3773
3:26008619:A:T	50	100	1	0.3631
3:26008746:C:T	50	100	1	0.1963
3:26008969:A:T	50	96	1	0.2019
3:26008972:A:T	50	98	1	0.2015
3:26009160:C:T	50	100	1	0.03613
3:26009520:G:C	50	100	1	0.07789
3:26009782:A:G	50	100	1	0.1728
3:26010400:T:C	50	100	1	0.01162
3:26010958:A:G	50	100	0.99	0.0118
3:26011024:A:T	50	100	1	0.08842
3:26011433:C:T	50	100	1	0.02451
3:26012458:A:T	50	100	1	0.01416
3:26012685:G:A	50	100	1	0.01144
3:26013400:T:C	50	100	1	0.02614
3:26013901:G:A	50	100	1	0.01398
3:26013934:A:T	50	100	1	0.02614
3:26014340:C:A	50	98	1	0.4519
3:26014736:A:G	50	100	0.98	0.0679
3:26015807:G:C	50	100	1	0.01162
3:26015836:G:A	50	100	1	0.1737
3:26015953:C:T	50	100	1	0.01162
3:26015985:A:T	50	100	1	0.1661
3:26016331:T:C	50	100	0.99	0.3735
3:26016500:G:A	50	100	0.84	0.01107
3:26016676:C:T	50	100	1	0.01543
3:26016685:C:T	50	98	0.8	0.03341
3:26017347:G:C	49	100	1	0.02052
3:26017634:T:C	50	100	1	0.02288
3:26017901:A:G	50	100	1	0.0207
3:26018081:C:T	50	100	1	0.06917
3:26019895:G:C	50	100	0.98	0.1235
3:26020426:C:T	50	100	1	0.03595
3:26020506:C:A	50	100	1	0.02578
3:26020697:A:G	50	98	0.87	0.01961
3:26021066:A:G	50	100	1	0.02542
3:26021624:G:A	50	100	1	0.01162
3:26021858:G:A	50	100	1	0.4517
3:26022409:C:T	50	100	1	0.07607
3:26022700:G:A	50	100	1	0.1881
3:26023030:G:A	50	100	1	0.3934
3:26023112:G:T	50	100	1	0.0216
3:26023561:T:C	50	100	1	0.1732
3:26023990:C:A	50	100	1	0.0256
3:26024199:G:C	50	100	1	0.01089
3:26025010:A:G	50	100	1	0.1029
3:26025149:T:A	50	100	1	0.3873
3:26025519:C:T	50	100	1	0.4533
3:26025674:G:T	50	100	1	0.07389
3:26025918:A:C	50	100	1	0.3845
3:26026194:A:G	50	100	1	0.0728
3:26026518:C:G	50	96	0.99	0.1264
3:26026520:G:C	50	92	0.99	0.1262
3:26027026:C:T	50	100	1	0.1959
3:26027264:A:G	50	100	1	0.04339
3:26027388:C:G	50	100	1	0.02033
3:26027609:T:C	50	100	1	0.1734
3:26028463:C:T	50	100	1	0.0256
3:26028641:C:T	50	100	1	0.4568
3:26028808:C:T	50	100	1	0.01126
3:26028928:A:C	50	100	1	0.01126
3:26029076:A:C	50	100	1	0.1728
3:26029254:A:C	50	100	1	0.3669
3:26029386:T:G	50	100	1	0.01089
3:26029619:C:G	50	100	1	0.01053
3:26030953:A:G	50	100	1	0.07262
3:26031071:C:T	50	100	0.97	0.01707
3:26031586:G:A	50	100	1	0.1728
3:26031678:C:T	50	100	1	0.1734
3:26031923:A:G	50	100	1	0.4274
3:26032153:G:A	50	100	1	0.03595
3:26032487:C:G	50	100	1	0.236
3:26033676:T:C	50	100	1	0.02578
3:26034517:A:C	50	100	1	0.459
3:26035222:C:T	50	100	0.99	0.3945
3:26036829:C:T	50	100	1	0.3887
3:26036837:G:T	50	100	1	0.4292
3:26037207:T:A	50	100	1	0.195
3:26037827:T:G	50	100	1	0.1954
3:26037967:G:A	49	100	1	0.01126
3:26038014:C:T	50	98	1	0.07934
3:26038063:C:T	50	100	0.7	0.0118
3:26038143:G:A	50	100	1	0.02033
3:26038205:C:A	50	100	1	0.07771
3:26038303:C:A	50	100	1	0.1957
3:26038400:A:C	50	100	1	0.195
3:26038521:G:A	50	100	1	0.3931
3:26038669:A:C	50	100	1	0.02524
3:26038699:A:G	50	100	1	0.3528
3:26039126:G:A	50	100	1	0.195
3:26039207:T:C	50	100	1	0.1721
3:26039634:C:A	50	100	1	0.1797
3:26040146:G:A	50	100	0.84	0.01289
3:26040294:G:T	50	100	1	0.07734
3:26040447:C:T	50	100	1	0.195
3:26040585:A:G	50	100	1	0.0423
3:26040659:C:T	50	98	1	0.1723
3:26041047:C:T	50	100	1	0.1028
3:26041173:T:C	50	100	0.93	0.0118
3:26041258:A:G	50	100	0.99	0.4533
3:26041332:T:C	50	100	1	0.03522
3:26041374:G:C	50	100	1	0.4183
3:26041640:C:T	50	100	1	0.1796
3:26041652:G:A	50	100	1	0.1801
3:26041786:G:A	50	100	1	0.1952
3:26042008:G:A	50	100	0.99	0.1952
3:26042112:A:G	50	100	1	0.1725
3:26042229:C:T	50	100	1	0.1952
3:26042232:A:C	50	100	1	0.07589
3:26042924:C:A	50	100	1	0.01471
3:26042993:A:G	50	100	1	0.1801
3:26043106:A:G	50	100	1	0.02033
3:26043190:C:T	50	100	1	0.01107
3:26043399:C:T	50	100	1	0.1723
3:26043574:C:T	50	100	1	0.02269
3:26043636:A:G	50	100	1	0.1796
3:26043880:T:C	50	100	0.94	0.01325
3:26043942:C:T	50	100	1	0.1723
3:26044113:A:G	50	100	1	0.3903
3:26044742:T:C	50	100	1	0.02251
3:26044795:G:T	50	100	0.96	0.02578
3:26044809:G:A	50	100	1	0.1796
3:26044927:C:T	50	100	1	0.01416
3:26045307:A:G	50	100	1	0.03522
3:26045363:C:T	50	100	0.99	0.3922
3:26045578:C:T	50	94	1	0.2008
3:26046366:A:G	50	100	1	0.195
3:26047569:G:A	50	100	1	0.02033
3:26047780:T:G	50	100	1	0.02578
3:26047909:G:A	50	100	0.96	0.01507
3:26048001:A:G	50	100	1	0.02578
3:26048239:C:G	50	100	0.99	0.4833
3:26048458:C:T	50	100	0.99	0.1011
3:26049149:T:C	50	100	0.9	0.0236
3:26049699:G:A	50	100	1	0.01416
3:26049885:A:T	50	100	1	0.4274
3:26051705:A:G	50	100	1	0.1033
3:26052672:G:A	50	100	1	0.1796
3:26052839:G:A	50	100	1	0.01126
3:26053286:G:C	50	100	1	0.197
3:26053389:T:C	50	100	1	0.4301
3:26053493:C:T	50	100	1	0.3932
3:26053683:A:T	50	100	1	0.1743
3:26054285:C:T	50	100	0.92	0.03014
3:26054588:G:A	50	100	0.92	0.04394
3:26054631:C:T	50	100	1	0.179
3:26055289:T:G	50	100	1	0.3942
3:26055912:C:G	50	100	1	0.02633
3:26056553:T:G	50	100	0.91	0.01107
3:26057190:G:T	50	100	1	0.1894
3:26057205:A:T	50	100	1	0.01071
3:26057826:G:A	50	100	1	0.1745
3:26057841:A:G	50	100	1	0.4038
3:26058274:C:G	50	98	0.99	0.408
3:26059103:G:T	50	100	0.77	0.0118
3:26059110:A:G	50	100	1	0.02052
3:26059800:T:G	50	100	0.98	0.2139
3:26059885:A:G	50	100	1	0.01525
3:26060364:G:C	50	100	0.99	0.1599
3:26060858:A:G	50	100	1	0.01053
3:26060889:A:G	50	100	1	0.171
3:26060957:A:G	50	100	1	0.01053
3:26061405:G:A	50	100	1	0.01107
3:26062085:A:G	50	100	1	0.08624
3:26062405:G:C	50	98	1	0.06227
3:26062454:T:A	50	98	0.81	0.09023
3:26062456:T:A	50	100	0.85	0.02033
3:26062585:A:G	50	100	0.99	0.07625
3:26062655:A:T	50	100	0.99	0.07625
3:26062995:A:G	50	100	0.99	0.07625
3:26063221:G:A	50	100	0.99	0.06282
3:26063235:T:C	50	100	1	0.0187
3:26063782:A:T	50	100	0.96	0.02578
3:26063874:T:C	50	100	0.97	0.08079
3:26063975:C:G	50	100	0.98	0.07153
3:26064081:A:G	50	100	0.97	0.05719
3:26064717:T:G	50	100	1	0.3448
3:26065680:T:G	50	100	1	0.09713
3:26065818:C:T	50	100	0.99	0.4473
3:26065834:A:T	50	100	0.99	0.3473
3:26065885:G:A	50	100	0.95	0.06191
3:26065938:A:G	50	100	0.96	0.06173
3:26066160:C:T	50	100	1	0.4521
3:26066503:G:A	50	100	0.95	0.07117
3:26066589:G:A	50	100	0.99	0.01906
3:26067342:T:A	50	100	1	0.04267
3:26067627:C:A	50	100	0.99	0.01761
3:26068073:C:T	50	100	1	0.01216
3:26068172:C:T	50	100	1	0.01216
3:26068312:G:A	50	100	0.89	0.01162
3:26068317:A:G	50	100	1	0.0285
3:26069451:G:A	50	100	1	0.04321
3:26069457:G:A	50	100	0.94	0.01398
3:26069599:T:C	50	100	1	0.4107
3:26069696:T:A	50	100	1	0.04267
3:26069811:G:A	50	100	1	0.02542
3:26070160:T:G	50	100	1	0.04267
3:26070171:C:A	50	100	0.99	0.4421
3:26070309:C:G	50	100	1	0.04267
3:26070330:A:G	50	100	1	0.02524
3:26070485:C:T	50	100	0.9	0.02469
3:26071367:A:T	50	100	0.97	0.06336
3:26071850:A:G	50	100	0.97	0.08134
3:26071949:G:A	50	100	1	0.02487
3:26072020:C:G	50	100	1	0.02542
3:26072478:G:C	50	98	0.95	0.06373
3:26073417:T:A	50	100	0.98	0.2609
3:26073469:C:T	50	100	0.84	0.01216
3:26073839:G:C	50	100	0.98	0.1908
3:26073865:T:G	50	100	0.91	0.01398
3:26074215:A:G	50	100	0.98	0.0768
3:26075099:C:T	50	100	0.98	0.1376
3:26075649:C:T	50	100	1	0.1935
3:26076399:A:G	50	100	0.99	0.3268
3:26077214:G:A	50	100	0.97	0.02142
3:26077645:G:A	50	100	0.88	0.02288
3:26077715:C:T	50	98	0.98	0.08442
3:26077819:G:C	50	100	0.95	0.02778
3:26078091:G:T	50	100	1	0.1471
3:26078869:G:A	50	100	1	0.15310000000000001
3:26079724:G:A	50	98	0.83	0.01924
3:26080089:A:G	50	100	0.98	0.04248
3:26080180:C:T	50	100	1	0.04448
3:26080551:T:C	50	100	0.98	0.04248
3:26080876:A:G	50	100	0.98	0.3045
3:26081793:C:G	50	100	1	0.04448
3:26081819:A:G	50	100	0.99	0.3693
3:26081970:G:A	50	100	0.98	0.04248
3:26082217:G:A	50	100	1	0.1905
3:26082760:A:G	50	100	0.76	0.01144
3:26083142:T:G	50	100	0.98	0.3232
3:26083211:T:A	50	100	0.96	0.0512
3:26083339:G:A	50	100	0.96	0.1425
3:26083559:A:G	50	100	1	0.3304
3:26083854:C:T	50	100	0.97	0.04248
3:26083887:C:T	50	100	1	0.1894
3:26083925:A:G	50	100	0.95	0.02524
3:26083998:A:G	50	100	0.98	0.2444
3:26084542:G:A	50	100	0.99	0.01652
3:26084613:G:A	50	100	0.86	0.0138
3:26085155:C:T	50	100	0.91	0.01253
3:26085179:C:A	50	100	0.83	0.01126
3:26085406:C:G	50	100	1	0.2141
3:26085626:A:T	50	100	0.99	0.4141
3:26086044:C:T	50	100	1	0.04757
3:26086177:G:A	50	100	1	0.2141
3:26086629:C:T	50	100	1	0.1659
3:26087481:A:C	50	96	0.99	0.3048
3:26087523:A:G	50	100	0.97	0.04285
3:26088044:T:C	50	100	0.95	0.02578
3:26088330:G:T	50	100	0.99	0.372
3:26088808:A:G	50	100	1	0.2104
3:26089659:A:G	50	100	0.99	0.2874
3:26089693:G:A	50	100	1	0.0207
3:26089757:T:A	50	100	0.95	0.06191
3:26089837:G:C	50	100	1	0.358
3:26089934:G:A	50	100	0.98	0.06191
3:26090083:A:T	50	98	0.98	0.06191
3:26090233:A:G	50	100	0.99	0.2938
3:26090379:G:A	50	100	0.99	0.01561
3:26090478:G:T	50	100	1	0.3584
3:26090776:G:A	50	100	1	0.01144
3:26090822:C:T	50	100	0.98	0.04248
3:26091697:T:C	50	100	1	0.01144
3:26091959:A:T	50	100	0.99	0.2939
3:26092354:T:G	49	93.9	0.94	0.4272
3:26092356:T:G	50	96	0.99	0.2108
3:26092358:T:G	50	94	0.99	0.1836
3:26092621:A:G	50	100	0.9	0.04902
3:26093271:G:T	50	100	1	0.3578
3:26093331:T:C	50	100	0.99	0.2908
3:26093497:C:T	50	100	0.95	0.05011
3:26093805:T:C	50	100	0.99	0.2908
3:26094026:T:C	50	100	1	0.2164
3:26094512:G:A	50	100	0.98	0.06191
3:26094590:T:C	50	100	0.94	0.04212
3:26094663:G:A	50	100	1	0.01071
3:26094828:A:C	50	100	1	0.2099
3:26094829:G:A	50	100	0.99	0.01525
3:26094937:G:A	50	100	0.97	0.05719
3:26094969:G:A	50	100	1	0.01162
3:26095029:A:G	50	100	0.97	0.01761
3:26095127:C:A	50	100	0.98	0.06282
3:26095280:C:T	50	100	1	0.4138
3:26095461:G:C	50	100	0.98	0.06191
3:26095902:A:G	50	100	0.99	0.04248
3:26096026:G:A	50	100	0.98	0.06191
3:26096259:C:T	50	100	0.99	0.02487
3:26096278:G:C	50	100	0.98	0.06191
3:26096475:C:T	50	100	0.94	0.04212
3:26096647:C:T	50	100	0.94	0.04212
3:26096860:T:A	50	100	1	0.02487
3:26096983:C:A	50	98	0.99	0.3072
3:26097097:A:T	50	98	0.93	0.04212
3:26097265:G:T	50	100	0.98	0.06209
3:26097376:A:C	50	100	0.98	0.3054
3:26097696:A:T	50	100	1	0.4139
3:26098099:A:G	50	100	1	0.2099
3:26098241:T:C	50	100	1	0.1654
3:26098412:T:C	50	100	1	0.2099
3:26098626:G:A	50	100	0.99	0.02052
3:26098837:T:C	50	100	0.99	0.02052
3:26099037:G:A	50	100	1	0.2113
3:26099241:C:A	50	100	1	0.02633
3:26099267:T:C	50	100	0.99	0.0207
3:26099862:A:G	50	100	1	0.4159
3:26100737:G:A	50	100	0.9	0.0118
3:26101044:A:C	50	100	0.89	0.0138
3:26101426:A:T	50	100	1	0.356
3:26101483:C:T	50	100	0.98	0.06282
3:26101526:C:A	50	100	1	0.04448
3:26102042:C:A	50	100	0.94	0.04194
3:26102810:G:C	50	100	1	0.01126
3:26102829:C:T	50	100	0.84	0.02905
3:26102844:A:G	50	98	0.96	0.06118
3:26103074:A:G	50	100	0.97	0.05428
3:26103612:A:G	50	100	1	0.01162
3:26103695:G:A	50	100	0.99	0.443
3:26103810:A:T	50	100	0.98	0.06336
3:26103855:A:T	50	100	0.9	0.01398
3:26104072:A:G	50	100	1	0.345
3:26104554:A:G	50	100	1	0.3448
3:26105348:T:C	50	100	1	0.216
3:26105566:A:G	50	100	1	0.2097
3:26105771:T:C	50	100	0.92	0.01416
3:26105781:A:G	50	100	1	0.2097
3:26105891:A:G	50	100	0.84	0.01362
3:26107981:G:A	50	100	1	0.216
3:26108378:C:T	50	100	0.83	0.01362
3:26108943:G:T	50	100	1	0.2097
3:26109591:A:G	50	98	0.63	0.02088
3:26110447:G:C	50	100	0.98	0.0256
3:26110642:G:A	50	98	0.97	0.05428
3:26111177:T:C	50	100	0.96	0.05156
3:26111226:T:A	50	100	0.99	0.3469
3:26111650:C:T	50	100	0.97	0.05919
3:26111872:A:C	50	100	1	0.01126
3:26113258:A:G	50	100	0.99	0.04194
3:26113316:T:C	50	100	1	0.4145
3:26113655:C:T	50	100	1	0.02233
3:26113685:T:C	50	100	1	0.342
3:26113963:A:T	50	100	0.95	0.04394
3:26114671:A:G	50	100	1	0.01126
3:26115171:T:G	50	100	0.96	0.0541
3:26115199:A:G	50	100	0.97	0.02233
3:26115348:A:C	50	100	1	0.3424
3:26115408:G:A	50	100	0.95	0.04412
3:26115473:T:C	50	100	0.98	0.0256
3:26115654:T:C	50	100	1	0.3538
3:26115679:G:C	50	100	0.98	0.05901
3:26117001:A:G	50	100	1	0.01144
3:26117141:G:T	50	100	0.97	0.02233
3:26117945:G:C	50	98	0.96	0.04412
3:26118326:A:G	50	98	0.98	0.05901
3:26118469:C:T	50	100	0.97	0.04412
3:26118553:C:T	50	98	1	0.4138
3:26118844:A:G	50	100	0.88	0.0138
3:26118980:C:T	50	100	1	0.2097
3:26119201:G:A	50	100	1	0.3542
3:26119647:T:C	50	100	1	0.3422
3:26119993:C:T	50	100	1	0.3219
3:26119996:A:G	50	100	0.88	0.01344
3:26120474:A:T	50	100	0.91	0.01961
3:26121538:G:A	50	100	1	0.01979
3:26121657:G:A	50	100	0.91	0.01162
3:26121885:A:C	50	100	1	0.3415
3:26121958:T:C	50	100	1	0.1656
3:26122044:A:G	50	98	0.97	0.02887
3:26122651:G:A	50	100	1	0.01126
3:26122660:C:T	50	100	0.96	0.05247
3:26123044:G:A	50	100	1	0.04194
3:26123178:C:A	50	100	1	0.2097
3:26123252:T:C	50	100	1	0.01126
3:26123563:A:G	50	100	0.94	0.04412
3:26123671:A:T	50	100	1	0.04956
3:26123827:A:G	50	98	0.99	0.05447
3:26124011:A:G	50	100	0.96	0.02905
3:26124240:C:T	50	100	1	0.3217
3:26124546:C:T	50	100	1	0.3531
3:26124687:G:A	50	100	1	0.3531
3:26124817:T:A	50	100	0.99	0.3531
3:26124821:A:T	50	100	1	0.3531
3:26124834:A:G	50	100	0.99	0.3529
3:26124840:C:T	50	100	0.9	0.02977
3:26124902:T:C	50	100	0.95	0.06209
3:26125199:C:T	50	100	1	0.04938
3:26125648:G:A	50	100	1	0.01634
3:26125913:T:C	50	100	0.95	0.05229
3:26126230:A:G	50	100	1	0.216
3:26126456:T:C	50	98	0.98	0.02542
3:26126461:C:T	50	98	0.98	0.02542
3:26126468:G:A	50	98	0.98	0.02542
3:26126474:C:T	50	100	0.99	0.01924
3:26126475:G:C	50	98	0.96	0.0256
3:26126551:G:A	50	100	1	0.01107
3:26126761:C:T	50	100	1	0.01107
3:26127039:A:C	50	100	0.97	0.01961
3:26127129:G:A	50	100	0.92	0.04031
3:26127157:G:A	50	100	1	0.2656
3:26127560:T:C	50	100	1	0.3417
3:26127718:A:G	50	100	0.99	0.3415
3:26127807:A:T	50	100	1	0.3419
3:26127810:A:G	50	100	1	0.3417
3:26127923:A:G	50	100	1	0.2157
3:26128310:A:C	50	100	1	0.2157
3:26128535:G:A	50	100	0.89	0.03286
3:26128800:T:A	50	98	0.99	0.05919
3:26129145:C:G	50	100	0.95	0.02106
3:26129685:A:T	50	98	0.99	0.05901
3:26129745:A:G	50	100	1	0.02596
3:26130019:G:T	50	100	1	0.02578
3:26130131:C:T	50	100	1	0.02505
3:26130170:G:A	50	98	1	0.4119
3:26130210:C:T	50	100	0.96	0.01452
3:26130375:G:A	50	100	1	0.02578
3:26130520:G:T	50	100	0.94	0.04339
3:26131093:C:T	50	100	0.95	0.05211
3:26131313:A:G	50	100	1	0.02578
3:26131732:C:A	50	100	1	0.341
3:26131860:T:C	50	100	1	0.01107
3:26131909:C:T	50	100	0.95	0.05047
3:26132200:G:C	50	100	1	0.1845
3:26132290:T:G	50	100	1	0.3411
3:26132707:C:A	50	100	1	0.1906
3:26133216:A:T	50	100	0.91	0.02651
3:26133368:T:C	50	100	0.97	0.07789
3:26134250:G:A	50	100	1	0.09168
3:26134292:A:C	50	100	0.96	0.05156
3:26135107:C:T	50	100	1	0.01271
3:26135526:T:G	50	100	0.94	0.04339
3:26135574:T:G	50	100	1	0.4016
3:26135712:G:T	50	100	0.95	0.06336
3:26136332:A:G	50	100	1	0.2075
3:26136910:G:T	50	98	0.96	0.05211
3:26137676:A:C	50	98	1	0.3203
3:26138368:G:A	50	100	1	0.02469
3:26138579:T:G	50	100	0.92	0.03159
3:26138907:A:T	50	100	0.99	0.01924
3:26138994:G:C	50	100	1	0.2088
3:26138999:G:C	50	100	0.99	0.01235
3:26139424:A:G	50	100	0.94	0.01779
3:26139520:C:T	50	100	1	0.2088
3:26139689:A:G	50	100	0.99	0.01271
3:26139782:G:C	50	100	0.98	0.0512
3:26139944:G:C	50	98	1	0.4025
3:26140613:G:T	50	94	0.99	0.4058
3:26140740:A:G	50	100	1	0.01452
3:26140902:C:T	50	98	0.97	0.09386
3:26141152:C:G	50	100	1	0.01053
3:26141444:G:T	50	100	1	0.185
3:26141622:C:G	50	100	1	0.01471
3:26141821:T:A	50	100	1	0.01325
3:26142240:A:T	50	100	1	0.04176
3:26142307:G:C	50	100	0.6	0.01543
3:26142334:G:T	50	100	0.98	0.03976
3:26142355:A:G	50	100	1	0.04176
3:26142523:T:G	50	100	1	0.02233
3:26142561:C:T	50	100	1	0.04176
3:26142580:C:G	50	100	1	0.01216
3:26142687:A:T	50	100	1	0.04176
3:26142885:T:C	50	100	0.97	0.04394
3:26143249:T:C	50	100	1	0.04176
3:26143390:G:T	50	100	1	0.04176
3:26143717:T:A	50	100	1	0.03413
3:26144282:T:G	50	98	0.99	0.2918
3:26144766:G:A	50	100	1	0.01489
3:26144811:C:A	50	100	0.97	0.03994
3:26145132:T:G	50	100	1	0.04194
3:26145693:G:T	50	100	0.98	0.04121
3:26145863:G:A	50	100	0.91	0.09604
3:26147457:T:A	50	100	1	0.01471
3:26148330:G:A	50	100	0.98	0.04012
3:26148923:A:T	50	98	1	0.04176
3:26149177:C:A	50	98	0.99	0.2199
3:26150211:T:C	50	100	0.82	0.03577
3:26150758:A:T	50	100	1	0.04158
3:26151495:C:T	50	100	0.99	0.05773
3:26151632:C:T	50	98	0.99	0.4319
3:26151690:C:T	50	100	0.99	0.05356
3:26151871:A:G	50	100	1	0.03613
3:26151897:A:G	50	96	0.99	0.4405
3:26152300:A:G	50	100	1	0.06173
3:26152441:C:A	49	100	0.99	0.4406
3:26152469:A:G	50	100	1	0.02124
3:26152571:T:G	50	100	1	0.0394
3:26152805:G:A	50	100	1	0.04448
3:26152880:C:T	50	100	0.9	0.01434
3:26152884:A:G	50	100	1	0.04448
3:26153038:G:C	50	100	1	0.1051
3:26153090:G:A	50	100	1	0.06191
3:26153165:G:C	50	100	1	0.06681
3:26153404:A:G	50	100	1	0.1049
3:26153806:A:C	50	100	1	0.03613
3:26153814:C:T	50	100	1	0.03613
3:26154331:G:A	50	100	0.98	0.02705
3:26154482:G:A	50	100	0.94	0.03177
3:26154485:T:C	50	100	1	0.06137
3:26154515:T:A	50	100	0.98	0.03486
3:26154566:T:A	50	98	0.98	0.2195
3:26154723:G:T	50	100	1	0.05773
3:26154907:G:A	50	98	0.99	0.2832
3:26156437:G:A	50	100	0.96	0.01943
3:26157013:A:C	50	100	1	0.02415
3:26157127:C:T	50	98	0.99	0.1703
3:26157447:T:A	50	98	1	0.4319
3:26157490:T:C	50	100	1	0.02397
3:26157559:G:C	50	100	1	0.02397
3:26157674:A:C	50	100	0.99	0.0886
3:26157723:A:G	50	100	0.98	0.06463
3:26158011:C:T	50	100	1	0.0207
3:26158069:C:T	50	100	0.99	0.04466
3:26158140:T:G	50	100	0.99	0.02233
3:26158141:T:G	50	100	0.96	0.3014
3:26158150:G:A	50	100	0.94	0.01271
3:26158171:G:A	50	100	1	0.02397
3:26158222:T:G	50	100	0.99	0.01434
3:26158421:G:A	50	100	0.99	0.04448
3:26158478:G:T	50	100	1	0.01107
3:26158771:T:G	50	100	1	0.01107
3:26158985:G:A	50	100	0.99	0.3226
3:26159159:T:C	50	98	0.99	0.1708
3:26159373:C:G	50	100	0.99	0.04448
3:26159637:C:T	50	100	0.94	0.01271
3:26159641:C:T	50	100	1	0.0325
3:26159949:A:G	50	100	0.99	0.2026
3:26160006:G:A	49	100	1	0.061
3:26160049:G:C	49	100	0.98	0.04829
3:26160835:C:A	50	100	0.99	0.4119
3:26160866:A:G	50	100	0.99	0.04448
3:26161098:T:G	50	100	1	0.4139
3:26161251:G:A	50	100	0.94	0.03595
3:26161822:C:T	50	100	1	0.04139
3:26161842:A:G	50	100	0.98	0.0541
3:26161909:G:A	50	100	1	0.4218
3:26162009:G:T	50	100	1	0.0167
3:26162254:G:A	50	100	0.98	0.05047
3:26162343:C:T	50	100	1	0.04067
3:26162365:C:T	50	100	0.99	0.2173
3:26162803:C:T	50	100	1	0.04031
3:26162871:A:T	50	100	1	0.06209
3:26162910:T:C	50	98	0.99	0.2614
3:26163042:C:A	50	100	1	0.01688
3:26163096:G:C	50	100	1	0.04031
3:26163097:C:T	50	100	1	0.04031
3:26163102:C:T	50	100	1	0.04031
3:26163454:G:A	50	100	1	0.4323
3:26163480:G:A	50	100	0.99	0.1708
3:26163546:G:A	50	100	1	0.4208
3:26163788:G:A	50	100	0.98	0.05047
3:26163916:G:A	50	100	1	0.421
3:26163950:A:G	50	100	1	0.421
3:26164128:A:C	50	100	1	0.421
3:26164238:G:T	50	100	1	0.4212
3:26164739:T:C	50	100	0.97	0.03177
3:26164768:T:C	50	98	1	0.2021
3:26164806:G:A	50	98	1	0.421
3:26165451:G:A	50	100	0.99	0.2471
3:26165479:G:A	50	100	0.98	0.05047
3:26165624:G:A	50	100	1	0.02633
3:26165934:G:A	50	100	1	0.4208
3:26165941:T:A	50	100	1	0.1707
3:26166158:C:T	50	100	1	0.01725
3:26166264:G:A	50	100	1	0.04031
3:26166634:T:C	50	100	1	0.02124
3:26166829:A:G	50	100	1	0.4228
3:26166914:C:T	50	100	1	0.4212
3:26167195:C:T	50	100	0.96	0.0158
3:26167286:T:A	50	100	1	0.05773
3:26167287:T:A	50	100	0.99	0.06082
3:26167382:G:A	50	100	1	0.421
3:26167575:G:A	50	100	1	0.03159
3:26167599:A:C	50	100	1	0.4212
3:26168032:C:T	50	100	1	0.4208
3:26168161:T:G	50	100	1	0.1707
3:26168229:G:A	50	100	1	0.2945
3:26168835:G:C	50	100	0.93	0.01289
3:26168859:G:A	50	98	0.95	0.04394
3:26169120:C:T	50	98	0.97	0.0492
3:26169494:A:G	50	100	1	0.061
3:26169507:T:G	50	100	1	0.2004
3:26169549:A:G	50	100	0.97	0.03504
3:26169635:T:C	50	100	0.94	0.04884
3:26169742:C:T	50	100	1	0.06137
3:26169929:C:T	50	100	1	0.3121
3:26170154:T:G	50	100	1	0.4
3:26170192:C:T	50	100	0.99	0.03885
3:26170793:A:G	50	100	1	0.4208
3:26170958:C:T	50	98	0.96	0.01489
3:26170994:A:G	50	100	1	0.02397
3:26171052:T:C	50	100	1	0.4325
3:26171145:A:G	50	100	1	0.421
3:26171213:G:A	50	100	1	0.421
3:26171269:T:A	50	100	1	0.421
3:26171377:A:G	50	100	0.96	0.03159
3:26171536:C:T	50	100	0.98	0.04394
3:26171696:C:T	50	100	1	0.421
3:26171849:T:C	50	100	1	0.4212
3:26171869:G:A	50	100	1	0.4212
3:26172078:A:G	50	100	0.98	0.05047
3:26172348:A:G	50	100	1	0.4212
3:26172487:T:C	50	100	1	0.4216
3:26172596:C:T	50	100	0.97	0.04757
3:26172656:C:T	50	100	1	0.01434
3:26172680:C:A	50	100	1	0.4219
3:26172698:A:G	50	100	1	0.4219
3:26172739:G:A	50	100	1	0.4219
3:26173003:G:A	49	100	1	0.4218
3:26173182:G:T	50	100	1	0.4218
3:26173223:T:C	50	100	0.99	0.2654
3:26173252:A:G	50	100	1	0.4218
3:26173548:A:G	50	100	0.91	0.01362
3:26173621:G:T	50	100	1	0.01707
3:26173622:A:T	50	100	1	0.4219
3:26173777:T:G	50	100	1	0.4219
3:26173807:T:A	50	100	1	0.4219
3:26173836:T:C	50	100	1	0.01707
3:26173890:C:T	50	100	0.98	0.03903
3:26173972:G:A	50	100	1	0.4219
3:26174038:C:G	50	100	0.91	0.01362
3:26174089:A:C	50	100	1	0.4219
3:26174258:A:G	50	100	1	0.4219
3:26174380:A:G	50	100	1	0.02397
3:26174393:A:G	50	100	1	0.4219
3:26174551:T:C	50	100	1	0.4219
3:26174583:T:G	50	98	0.97	0.0512
3:26174731:C:T	50	100	1	0.4219
3:26175012:T:A	50	100	1	0.02397
3:26175056:A:G	50	100	0.99	0.1498
3:26175073:G:A	50	100	1	0.4219
3:26175152:T:C	50	100	1	0.01707
3:26175226:C:T	50	100	1	0.1703
3:26175300:C:T	50	98	1	0.4247
3:26175560:C:G	50	100	1	0.05773
3:26175761:G:T	50	100	1	0.01707
3:26175774:G:A	50	100	1	0.4218
3:26175861:C:G	50	100	0.98	0.2874
3:26175984:A:G	50	100	1	0.4218
3:26176082:G:A	50	100	1	0.4218
3:26176129:A:G	50	100	1	0.2015
3:26176153:T:A	50	100	1	0.4219
3:26176302:G:A	50	100	0.97	0.05084
3:26176393:A:G	50	100	0.96	0.02633
3:26176761:G:A	50	100	0.98	0.4219
3:26176762:T:C	50	100	1	0.4219
3:26177090:T:C	50	100	1	0.01325
3:26177703:A:G	50	100	0.92	0.01162
3:26177801:C:G	50	100	1	0.06064
3:26177886:G:C	50	100	1	0.01144
3:26177941:A:T	50	100	0.98	0.06064
3:26178225:C:T	50	100	1	0.4225
3:26178287:G:A	50	100	1	0.4219
3:26178307:T:C	50	100	1	0.4219
3:26178353:A:T	50	100	1	0.4219
3:26178468:C:T	50	100	1	0.4219
3:26178708:A:G	50	100	0.97	0.05102
3:26178767:G:C	50	98	1	0.05792
3:26178827:A:G	50	100	0.99	0.3241
3:26179121:T:G	50	100	1	0.4219
3:26179139:C:T	50	100	1	0.4219
3:26179359:G:A	50	100	0.98	0.02705
3:26179403:T:G	50	100	1	0.4334
3:26179444:T:C	50	100	1	0.4219
3:26179564:G:A	50	100	1	0.4218
3:26179765:C:G	50	100	0.97	0.05084
3:26179804:G:A	50	100	1	0.4218
3:26179858:G:A	50	100	1	0.4214
3:26180055:C:T	50	100	1	0.4218
3:26180099:G:C	49	93.9	1	0.4121
3:26180101:G:C	47	97.9	1	0.4176
3:26180164:A:T	50	98	0.98	0.02542
3:26180166:A:T	50	96	0.89	0.07534
3:26180168:A:T	50	88	0.82	0.3675
3:26180346:C:T	50	100	1	0.4114
3:26180392:G:A	50	100	0.94	0.03958
3:26180536:C:T	50	100	1	0.0167
3:26180807:G:A	50	100	1	0.4221
3:26180975:C:G	49	100	0.96	0.04121
3:26181180:A:G	50	100	0.96	0.04103
3:26181196:C:T	50	100	1	0.4223
3:26181242:T:G	50	100	0.99	0.03123
3:26181828:A:T	50	100	0.97	0.05138
3:26182244:C:T	50	100	0.99	0.08769
3:26182396:A:G	50	100	1	0.02124
3:26182680:A:G	50	100	1	0.423
3:26182724:G:T	50	100	1	0.4227
3:26182742:G:A	50	100	0.97	0.05084
3:26183205:T:C	50	100	0.95	0.04158
3:26183327:A:G	50	98	1	0.4227
3:26183451:T:A	50	100	1	0.4225
3:26183824:A:G	50	100	1	0.4227
3:26184135:G:A	50	100	0.99	0.3411
3:26184141:C:T	50	100	0.89	0.01525
3:26184399:A:G	50	100	0.86	0.01107
3:26184443:G:T	50	100	1	0.3816
3:26184532:A:G	50	98	1	0.402
3:26184917:T:G	50	100	0.96	0.05882
3:26185004:C:G	50	100	0.94	0.02378
3:26185170:T:G	50	100	0.94	0.02342
3:26185212:A:G	50	100	0.96	0.06046
3:26185427:C:T	50	98	0.99	0.3827
3:26185715:A:C	50	100	0.95	0.01616
3:26186210:T:C	50	100	0.97	0.04049
3:26186436:T:A	50	100	1	0.3676
3:26186467:G:A	50	100	0.98	0.02741
3:26187270:A:G	50	100	0.97	0.03468
3:26187380:G:A	50	100	0.97	0.01561
3:26187621:T:A	50	100	0.96	0.03068
3:26187861:A:G	50	100	1	0.04775
3:26187879:G:A	50	100	0.99	0.3066
3:26188127:A:T	50	100	1	0.3637
3:26188876:G:A	50	100	0.98	0.06118
3:26189379:A:G	50	100	0.96	0.01725
3:26189464:A:G	50	100	1	0.02124
3:26189662:G:C	50	100	0.99	0.1699
3:26190277:C:T	50	100	0.99	0.0276
3:26190278:G:A	50	100	0.98	0.01707
3:26190438:A:G	50	100	0.99	0.01598
3:26190893:T:A	50	100	0.99	0.01598
3:26191230:A:G	50	100	1	0.01598
3:26191885:T:C	50	100	0.98	0.03903
3:26191967:T:C	50	100	1	0.05392
3:26191974:C:T	50	100	0.98	0.06354
3:26192295:T:A	50	100	1	0.05392
3:26192325:T:C	50	100	1	0.4272
3:26192345:A:T	50	100	1	0.0541
3:26192655:C:T	50	100	1	0.02614
3:26192753:A:T	50	100	1	0.01616
3:26192864:T:C	50	100	1	0.04757
3:26192988:C:T	50	100	1	0.1509
3:26193212:C:T	50	100	1	0.04757
3:26193614:G:A	50	100	1	0.01634
3:26193706:G:A	50	100	1	0.3952
3:26194050:G:C	50	100	1	0.04739
3:26194285:A:G	50	100	0.99	0.2004
3:26194367:C:A	50	100	1	0.03341
3:26194430:A:G	50	100	1	0.01434
3:26194537:G:T	50	100	1	0.04739
3:26194713:T:C	50	100	0.99	0.03667
3:26194946:C:T	50	100	1	0.04739
3:26194958:C:T	50	100	1	0.01852
3:26195071:A:T	50	92	0.98	0.3277
3:26195262:T:A	50	100	0.99	0.4056
3:26195274:T:C	50	100	1	0.05374
3:26195293:G:T	50	100	1	0.05374
3:26195413:A:C	50	100	0.93	0.01198
3:26195713:A:G	50	100	0.99	0.1509
3:26196759:A:C	50	100	0.99	0.05556
3:26196872:T:G	50	100	1	0.4599
3:26197362:T:G	50	100	0.99	0.4201
3:26198021:A:G	50	100	1	0.4043
3:26198173:A:T	50	100	0.86	0.02887
3:26198361:C:T	50	100	0.99	0.3341
3:26199000:G:A	50	100	1	0.3589
3:26199157:A:G	50	100	1	0.02524
3:26199334:G:A	50	100	1	0.2996
3:26199750:C:T	50	100	0.98	0.03903
3:26200205:T:C	50	100	0.98	0.04412
3:26200227:A:C	50	100	1	0.01616
3:26200474:G:A	50	100	1	0.02705
3:26200684:G:C	50	100	0.99	0.2237
3:26200708:G:A	50	100	1	0.4121
3:26200767:A:C	50	100	1	0.02869
3:26200908:G:T	50	100	1	0.02669
3:26201034:C:T	50	100	0.99	0.1503
3:26201196:C:A	50	100	0.98	0.114
3:26201526:G:A	50	100	1	0.01616
3:26201744:A:G	50	100	1	0.1093
3:26201849:A:G	50	100	1	0.0305
3:26202151:C:G	50	100	0.99	0.179
3:26202284:C:G	50	100	1	0.1127
3:26202309:A:G	50	100	1	0.1093
3:26202625:C:T	50	100	1	0.05773
3:26202645:A:T	50	100	0.93	0.05029
3:26202855:C:T	50	100	1	0.1819
3:26202997:G:A	50	100	0.99	0.09423
3:26203169:A:G	50	100	1	0.03504
3:26203231:A:G	50	100	1	0.0305
3:26203572:G:A	50	100	1	0.01216
3:26203618:T:C	50	100	1	0.1093
3:26204094:A:G	50	100	0.99	0.2239
3:26204148:C:T	50	100	1	0.1028
3:26204157:C:T	50	100	0.99	0.1505
3:26204380:C:T	50	100	1	0.1028
3:26204423:G:A	50	100	1	0.05283
3:26205084:G:T	50	100	0.99	0.1507
3:26205293:T:G	50	100	1	0.05283
3:26205510:C:T	50	98	0.97	0.1293
3:26205696:G:T	50	100	1	0.03504
3:26205927:G:C	50	100	0.99	0.09495
3:26206127:T:A	50	100	1	0.02124
3:26206235:G:A	50	100	1	0.02124
3:26206612:A:G	50	100	0.99	0.1127
3:26206987:G:A	50	100	1	0.05737
3:26207046:G:A	50	100	1	0.02614
3:26207275:G:T	50	100	1	0.03341
3:26207500:G:T	50	100	1	0.1028
3:26208064:A:G	50	100	1	0.01616
3:26208096:C:T	50	100	0.99	0.213
3:26208537:T:A	50	100	1	0.1031
3:26208823:A:G	50	100	1	0.05338
3:26209081:G:T	50	100	1	0.03304
3:26209094:C:T	50	100	1	0.4076
3:26209279:A:G	50	100	1	0.05737
3:26209295:C:G	50	100	1	0.1029
3:26209344:C:A	50	100	1	0.05338
3:26209399:A:G	50	100	1	0.1029
3:26209428:A:G	50	100	0.95	0.1111
3:26209467:G:A	50	100	1	0.01598
3:26210452:T:A	49	100	1	0.04539
3:26210506:A:G	50	100	1	0.03486
3:26210801:G:A	50	100	0.99	0.2146
3:26211160:C:T	50	100	0.99	0.1505
3:26211366:T:G	50	100	1	0.1029
3:26211410:T:G	50	100	0.99	0.114
3:26211552:T:C	50	100	0.99	0.2144
3:26211571:T:C	50	100	0.99	0.1111
3:26211886:T:A	50	100	1	0.1029
3:26211913:G:A	50	100	1	0.1029
3:26211933:T:G	50	100	1	0.07208
3:26212099:G:A	50	100	1	0.1031
3:26212316:G:C	50	100	0.98	0.03159
3:26213209:C:G	50	98	0.98	0.02142
3:26213723:G:A	50	100	0.99	0.1491
3:26214074:G:A	50	100	1	0.05755
3:26214307:G:A	50	100	1	0.4118
3:26214324:G:A	49	100	0.98	0.1109
3:26214607:C:T	50	100	0.99	0.02687
3:26214649:G:A	50	100	0.99	0.1492
3:26214747:A:C	50	100	0.99	0.2162
3:26214817:C:A	50	100	1	0.01598
3:26214866:A:G	50	100	0.99	0.2162
3:26215290:G:A	50	100	1	0.01598
3:26215295:C:T	50	100	0.91	0.02687
3:26215418:A:G	50	100	1	0.4107
3:26215487:C:T	50	100	1	0.05846
3:26216050:G:A	50	100	1	0.1031
3:26216347:C:T	50	100	1	0.02905
3:26216584:A:G	50	98	0.96	0.03794
3:26216647:T:C	50	100	1	0.03304
3:26216816:G:A	50	100	1	0.1153
3:26216828:A:G	50	100	0.99	0.118
3:26216839:C:T	50	100	0.99	0.118
3:26216872:A:C	50	100	0.99	0.1106
3:26216992:A:G	50	100	0.99	0.118
3:26217449:T:C	50	100	0.99	0.02415
3:26217552:C:T	50	100	1	0.06118
3:26217824:C:T	50	100	0.99	0.3279
3:26217866:G:T	49	100	0.99	0.1176
3:26217869:C:T	50	100	1	0.01035
3:26218503:T:A	50	100	1	0.06954
3:26218512:T:C	50	100	1	0.1527
3:26218819:G:A	36	77.8	0.97	0.3558
3:26218821:G:A	41	82.9	0.98	0.3103
3:26218823:G:A	43	81.4	0.98	0.2435
3:26218836:C:T	47	100	0.87	0.02451
3:26218894:A:G	50	98	0.99	0.3328
3:26218990:G:A	50	100	0.99	0.1176
3:26219065:C:T	50	100	1	0.01652
3:26219130:C:T	50	100	0.99	0.0443
3:26219265:T:C	50	100	0.99	0.1178
3:26219509:T:C	50	100	0.99	0.01634
3:26219555:A:G	50	100	0.99	0.03486
3:26219783:C:G	50	100	0.85	0.01961
3:26219958:A:G	50	100	0.98	0.01961
3:26220092:T:C	50	98	0.99	0.3359
3:26220208:A:G	50	98	1	0.4136
3:26220278:G:A	50	100	1	0.01035
3:26220791:T:C	50	100	0.96	0.02397
3:26220965:T:G	50	100	1	0.155
3:26221076:A:G	50	100	0.98	0.1104
3:26221099:C:A	50	100	0.91	0.02397
3:26221211:A:C	50	100	1	0.07026
3:26221576:T:G	50	98	1	0.2226
3:26221738:C:T	49	98	1	0.2157
3:26221921:C:G	50	100	0.99	0.05283
3:26222088:G:A	50	100	0.99	0.02905
3:26222130:A:G	50	98	0.94	0.06282
3:26222233:T:G	50	100	1	0.01779
3:26222337:T:A	50	100	0.99	0.1106
3:26222496:T:G	50	100	0.99	0.1106
3:26222552:T:A	50	100	0.99	0.1106
3:26222558:G:T	50	98	1	0.1491
3:26222672:G:A	50	100	0.97	0.01779
3:26222881:G:A	50	100	0.96	0.04158
3:26223456:G:A	50	100	0.88	0.2233
3:26223631:A:G	50	100	0.82	0.01797
3:26223835:C:A	50	96	0.91	0.2367
3:26223956:G:T	50	100	0.87	0.02015
3:26224083:G:A	50	98	0.93	0.1943
3:26224267:A:G	50	100	0.91	0.02832
3:26225086:T:G	50	100	0.99	0.2233
3:26225382:G:A	50	98	0.99	0.06663
3:26225799:G:A	50	100	0.98	0.01017
3:26225854:T:A	50	100	1	0.01906
3:26226577:G:A	50	100	0.98	0.03413
3:26227356:T:G	50	100	0.99	0.03794
3:26227809:G:A	50	100	0.98	0.03413
3:26227970:C:G	50	100	0.84	0.01634
3:26228307:T:C	50	100	0.98	0.03468
3:26228553:A:G	50	100	0.96	0.02741
3:26228951:T:A	50	100	1	0.02251
3:26229263:T:G	50	100	0.94	0.01235
3:26229882:G:A	50	100	1	0.01325
3:26230677:A:G	50	100	0.99	0.03468
3:26230831:T:C	50	100	0.98	0.01507
3:26231340:A:G	50	98	0.97	0.0512
3:26231588:G:A	50	98	1	0.1523
3:26231794:C:T	50	100	1	0.01271
3:26231932:G:A	50	98	1	0.07752
3:26232756:A:G	50	100	0.96	0.02741
3:26232806:T:G	50	98	0.98	0.05156
3:26232820:T:C	50	100	0.99	0.03214
3:26232821:C:T	50	100	0.95	0.01198
3:26234152:A:G	49	100	1	0.1481
3:26234194:T:C	49	91.8	0.82	0.06954
3:26234627:A:G	50	100	1	0.1485
3:26234910:C:T	50	100	1	0.07916
3:26235070:T:G	50	100	1	0.1449
3:26235167:G:A	50	100	0.88	0.01216
3:26235901:C:T	50	100	0.92	0.01017
3:26236125:A:G	50	100	1	0.1442
3:26236143:T:C	50	100	0.98	0.05174
3:26236235:C:T	50	100	0.98	0.05192
3:26236265:A:T	50	100	0.98	0.05174
3:26236325:A:C	50	100	1	0.1425
3:26236399:G:T	50	100	0.98	0.07662
3:26236417:G:T	50	100	1	0.03758
3:26236530:G:A	50	100	1	0.1425
3:26236558:C:T	50	100	0.97	0.05174
3:26236596:T:G	50	100	1	0.1425
3:26236617:A:C	50	100	1	0.1447
3:26236670:C:T	50	100	0.99	0.03214
3:26236704:T:C	50	100	0.96	0.01235
3:26236859:C:T	50	100	1	0.01271
3:26237059:A:G	50	100	0.98	0.03214
3:26237086:C:G	50	100	0.97	0.05211
3:26237348:A:G	50	100	0.97	0.05229
3:26237542:G:A	50	100	0.77	0.03704
3:26238141:C:T	50	100	1	0.07771
3:26238247:T:C	50	100	0.96	0.01235
3:26238490:A:C	50	100	1	0.1447
3:26239124:C:T	50	100	0.99	0.07934
3:26239417:T:A	50	100	1	0.01017
3:26239542:T:C	50	100	0.96	0.01235
3:26239576:A:G	50	100	1	0.02197
3:26239637:G:A	50	92	1	0.1425
3:26239719:A:T	50	96	0.99	0.07916
3:26239724:A:G	50	96	0.99	0.06354
3:26239844:T:A	49	100	0.81	0.04012
3:26240089:G:C	50	100	0.99	0.04739
3:26240103:A:G	50	100	1	0.01271
3:26240402:G:A	50	100	1	0.01017
3:26240492:G:A	50	100	1	0.07771
3:26240536:G:T	50	100	1	0.06518
3:26240549:T:C	50	100	1	0.07952
3:26240773:C:T	50	100	0.75	0.01344
3:26240775:C:T	50	100	0.99	0.142
3:26240776:A:G	50	100	0.98	0.1423
3:26240893:T:A	50	100	0.7	0.01525
3:26241037:T:G	50	94	1	0.07952
3:26241067:A:G	50	92	1	0.07952
3:26241394:C:T	50	98	1	0.1422
3:26241504:A:G	50	100	1	0.05465
3:26241541:G:A	50	100	1	0.1422
3:26241742:C:G	50	100	0.87	0.03667
3:26241813:T:G	50	100	1	0.07916
3:26241860:G:T	50	100	1	0.1422
3:26241899:G:A	49	95.9	0.98	0.1423
3:26242071:G:T	50	94	1	0.1572
3:26242152:A:G	50	90	1	0.1422
3:26242154:C:T	49	91.8	1	0.1422
3:26242282:C:T	50	100	1	0.01688
3:26242340:C:T	50	100	0.82	0.01434
3:26242369:G:A	49	100	1	0.06935
3:26242634:C:T	50	100	1	0.0187
3:26242668:A:C	50	100	0.92	0.01362
3:26242807:C:A	50	98	0.98	0.08497
3:26242825:C:G	50	98	1	0.06481
3:26242845:G:C	50	100	0.99	0.1385
3:26243100:G:C	50	100	1	0.1422
3:26243183:A:T	50	100	1	0.06481
3:26243203:A:G	50	100	1	0.1422
3:26243225:T:C	50	98	0.98	0.05138
3:26243258:C:G	50	100	0.91	0.01434
3:26243328:A:T	50	100	1	0.1422
3:26243537:G:A	50	100	1	0.07952
3:26243558:G:C	50	100	0.98	0.1412
3:26243614:C:A	50	100	1	0.03468
3:26243651:C:T	50	100	1	0.01017
3:26243855:C:T	49	100	0.99	0.1567
3:26243929:A:G	50	100	0.98	0.09096
3:26244133:A:T	50	100	0.97	0.01126
3:26244361:G:A	50	100	1	0.1411
3:26244392:G:A	50	100	1	0.1411
3:26244393:C:T	50	100	1	0.01017
3:26244474:A:T	50	100	0.98	0.05156
3:26244495:C:T	50	100	1	0.1411
3:26244499:G:A	50	100	1	0.06481
3:26244673:C:G	50	100	1	0.0325
3:26244766:G:A	50	100	1	0.1418
3:26244834:G:C	50	100	1	0.1411
3:26244848:G:A	50	100	1	0.1443
3:26244891:G:A	50	100	1	0.1411
3:26244939:C:T	50	100	1	0.1411
3:26244982:G:C	50	100	0.83	0.03994
3:26245028:C:T	50	100	1	0.1412
3:26245047:C:T	50	100	1	0.05519
3:26245048:G:A	50	100	0.99	0.07988
3:26245051:C:T	50	100	1	0.1412
3:26245154:A:G	50	100	0.93	0.01271
3:26245252:G:C	50	100	0.95	0.02741
3:26245307:T:C	50	100	0.99	0.07952
3:26245422:G:A	50	100	1	0.1414
3:26245909:C:G	50	100	0.99	0.061
3:26246346:C:T	50	100	1	0.07952
3:26247026:T:C	50	100	1	0.1416
3:26247620:A:G	50	100	1	0.07916
3:26248043:A:G	50	100	1	0.05919
3:26248368:C:G	50	100	0.98	0.01852
3:26248440:G:A	50	100	0.99	0.1418
3:26248693:C:T	50	100	1	0.0325
3:26248831:T:G	50	100	1	0.07898
3:26249277:G:T	50	100	1	0.07879
3:26249784:T:C	50	100	0.9	0.03123
3:26250809:G:T	50	100	0.99	0.0748
3:26251262:C:T	50	100	1	0.03232
3:26252164:C:T	50	100	1	0.0345
3:26252253:G:A	50	100	0.97	0.05374
3:26252394:C:T	50	100	1	0.05792
3:26252861:G:T	50	100	0.98	0.04847
3:26252889:C:G	50	100	1	0.05138
3:26253223:T:A	50	100	1	0.03232
3:26254394:T:C	50	98	1	0.07589
3:26254757:C:G	50	100	0.98	0.04847
3:26255697:C:G	50	100	1	0.08497
3:26256246:T:C	50	98	0.98	0.4276
3:26257068:G:C	50	100	1	0.05138
3:26257153:A:G	50	100	1	0.08733
3:26257951:A:G	50	100	1	0.02142
3:26258056:C:A	50	100	1	0.06736
3:26258285:G:T	50	100	1	0.07734
3:26258434:G:A	50	100	0.98	0.04847
3:26259113:G:A	50	98	0.98	0.10780000000000001
3:26259842:C:T	50	100	0.99	0.01235
3:26260082:C:T	50	100	0.97	0.0561
3:26261382:C:T	50	100	1	0.07698
3:26262151:C:T	50	100	0.9	0.01035
3:26262161:T:C	50	100	1	0.0158
3:26262201:G:A	50	100	0.88	0.01344
3:26262202:A:T	50	100	0.89	0.01344
3:26262429:G:A	50	100	0.96	0.05283
3:26262824:T:G	50	100	1	0.1422
3:26263426:C:T	50	100	1	0.1834
3:26263554:A:G	50	100	1	0.02142
3:26263814:T:C	50	100	1	0.0935
3:26263940:A:G	50	100	1	0.01017
3:26264049:A:G	50	100	1	0.02142
3:26264723:A:T	50	100	1	0.07262
3:26265139:G:T	50	100	1	0.01852
3:26265184:A:G	50	100	1	0.04866
3:26265409:C:G	50	100	1	0.05737
3:26265651:A:G	50	98	0.98	0.1037
3:26265679:T:C	50	100	0.92	0.01344
3:26265934:G:A	50	100	1	0.02142
3:26266019:T:C	50	100	1	0.04866
3:26266871:C:T	50	100	1	0.1928
3:26267363:C:G	50	100	1	0.09641
3:26267563:A:G	50	100	1	0.01071
3:26267799:G:C	50	100	1	0.0285
3:26268059:G:T	50	100	1	0.04593
3:26268829:A:G	50	100	1	0.02142
3:26269016:A:G	50	100	1	0.02142
3:26269039:T:C	50	100	1	0.0187
3:26269078:A:G	50	100	1	0.05338
3:26269551:T:C	50	100	1	0.08624
3:26269573:C:T	50	98	0.98	0.1808
3:26269623:T:C	50	100	1	0.08624
3:26269937:A:G	50	100	1	0.01035
3:26270093:A:T	50	100	1	0.1836
3:26270459:G:A	50	100	0.96	0.01235
3:26270956:A:G	50	100	1	0.1928
3:26270959:C:T	50	98	0.99	0.1806
3:26272141:T:G	50	100	1	0.01325
3:26272227:T:C	50	100	1	0.1836
3:26272267:G:T	50	100	1	0.02142
3:26273412:A:C	50	98	0.88	0.1452
3:26273561:T:C	50	100	0.94	0.02723
3:26274357:A:G	50	100	1	0.1883
3:26275820:G:A	50	100	0.95	0.02723
3:26276439:G:A	50	100	0.99	0.1109
3:26276656:A:C	50	100	0.84	0.03994
3:26277229:A:G	50	100	0.98	0.04884
3:26278297:G:A	50	100	0.98	0.1049
3:26278570:G:A	50	100	0.98	0.1049
3:26278587:T:A	50	100	0.97	0.01452
3:26279614:C:T	50	100	1	0.01017
3:26280187:T:G	50	100	0.96	0.01271
3:26280252:G:T	50	100	1	0.05338
3:26280421:C:T	50	100	1	0.02142
3:26280935:G:A	50	100	1	0.05356
3:26281120:G:T	50	100	1	0.08206
3:26281186:A:G	50	100	1	0.02142
3:26281471:G:A	50	98	0.99	0.1547
3:26281476:T:C	50	100	1	0.0886
3:26281681:G:C	50	100	0.98	0.01471
3:26281913:A:G	50	100	1	0.1946
3:26282114:G:A	50	100	0.97	0.02542
3:26282126:C:T	50	100	1	0.01035
3:26282187:T:C	50	98	0.94	0.06845
3:26282256:C:T	50	100	0.97	0.05338
3:26282257:G:A	50	100	0.99	0.01997
3:26282412:G:A	50	100	1	0.08224
3:26283705:G:T	50	100	1	0.1734
3:26283989:G:A	50	100	1	0.03686
3:26284051:C:T	50	100	1	0.1638
3:26284146:C:T	50	100	0.84	0.0158
3:26284629:C:T	50	100	1	0.01834
3:26284785:G:T	50	100	0.97	0.01198
3:26285475:G:A	50	100	1	0.02142
3:26285486:C:T	50	100	1	0.04521
3:26285580:A:G	50	98	0.98	0.461
3:26286465:C:T	50	100	1	0.05265
3:26286849:G:A	50	98	1	0.09659
3:26287757:A:C	50	100	0.99	0.0138
3:26287774:C:T	50	100	1	0.1797
3:26288021:A:T	49	100	0.99	0.08424
3:26288022:A:T	49	100	1	0.02033
3:26288035:T:A	50	98	0.88	0.02796
3:26288047:A:T	49	98	0.95	0.01452
3:26288051:T:A	48	95.8	0.9	0.2631
3:26288059:T:A	49	100	1	0.01017
3:26288267:G:A	50	100	1	0.1774
3:26288798:C:T	50	100	1	0.07335
3:26288952:C:T	50	100	1	0.1895
3:26289158:G:A	50	100	1	0.07335
3:26289525:T:C	50	100	1	0.03232
3:26289790:T:C	50	100	0.99	0.02124
3:26289813:A:T	50	100	1	0.07389
3:26289863:T:C	50	100	1	0.01816
3:26289865:A:G	50	100	1	0.01816
3:26290606:T:C	50	100	1	0.1983
3:26291194:G:A	50	100	1	0.05356
3:26291946:G:A	50	100	1	0.1959
3:26292626:A:G	50	100	1	0.0187
3:26292917:C:T	50	100	1	0.01017
3:26293040:G:T	50	100	1	0.01816
3:26293096:A:G	50	100	1	0.01325
3:26293222:G:A	50	100	1	0.1841
3:26293497:T:C	50	100	0.99	0.01089
3:26293613:A:G	50	100	1	0.1841
3:26294306:G:C	50	100	1	0.03214
3:26294611:T:C	50	100	1	0.03214
3:26294625:T:A	50	100	1	0.06645
3:26294641:A:T	50	100	1	0.09187
3:26294695:A:G	50	100	0.97	0.4572
3:26294815:C:T	50	100	0.99	0.02179
3:26294860:C:G	50	100	0.97	0.01852
3:26295286:C:G	50	100	1	0.01652
3:26295339:A:T	50	100	1	0.0187
3:26295376:G:A	50	100	0.99	0.02124
3:26295536:G:A	50	100	1	0.01852
3:26295808:C:A	48	100	1	0.01906
3:26295949:C:G	46	82.6	0.97	0.1115
3:26296024:T:C	49	100	0.97	0.01107
3:26296055:G:T	50	100	1	0.06445
3:26296140:T:C	50	100	1	0.09604
3:26296452:A:G	50	100	1	0.09405
3:26296473:A:G	50	98	0.96	0.05755
3:26296517:G:A	50	100	0.9	0.01035
3:26296976:T:A	50	100	0.97	0.01325
3:26297060:A:G	50	100	0.99	0.02124
3:26297159:C:T	50	100	1	0.01089
3:26297409:A:C	50	100	1	0.1868
3:26297457:G:A	50	100	1	0.1732
3:26297590:G:A	50	100	1	0.1845
3:26297652:A:T	50	100	0.97	0.04902
3:26298323:G:T	50	100	1	0.01198
3:26298769:C:G	50	100	0.99	0.02124
3:26298822:T:A	50	100	0.96	0.01307
3:26298830:A:T	50	100	1	0.01652
3:26298972:C:T	50	100	1	0.1002
3:26299231:C:G	50	100	1	0.03214
3:26299236:G:A	50	100	1	0.01235
3:26299297:T:G	50	100	0.99	0.0492
3:26299746:G:T	50	100	1	0.06627
3:26299883:C:T	50	100	1	0.03232
3:26299912:T:C	50	100	1	0.1093
3:26299997:T:A	50	100	1	0.1238
3:26300219:A:G	50	100	1	0.05192
3:26300365:G:A	50	100	1	0.0512
3:26300542:T:C	50	100	1	0.0187
3:26300600:G:A	50	100	0.88	0.05737
3:26300857:A:G	50	100	0.99	0.02415
3:26301301:A:G	50	98	1	0.4346
3:26301614:G:C	50	100	0.97	0.04902
3:26301628:T:C	50	100	1	0.1581
3:26301943:C:T	50	100	0.94	0.01852
3:26302020:G:A	50	100	1	0.1961
3:26302206:C:T	50	100	0.99	0.02124
3:26302442:G:T	50	98	0.92	0.02723
3:26302736:A:G	50	100	0.99	0.1981
3:26303100:G:A	50	100	1	0.04248
3:26303379:C:T	50	100	1	0.01816
3:26303537:A:G	50	100	0.7	0.02306
3:26304220:G:T	50	100	1	0.07607
3:26304448:T:A	50	100	1	0.07607
3:26304622:C:T	50	100	1	0.07607
3:26304686:C:T	50	100	1	0.0187
3:26305283:A:T	50	100	1	0.1109
3:26305564:T:C	50	100	0.85	0.01017
3:26305695:C:T	50	100	1	0.01198
3:26305783:G:C	50	100	1	0.01198
3:26305872:C:G	50	100	1	0.07643
3:26306586:T:C	50	100	1	0.1207
3:26306651:T:C	50	100	1	0.01198
3:26306694:A:C	50	100	0.99	0.03595
3:26306751:A:G	50	100	1	0.04248
3:26306976:C:T	50	100	1	0.02832
3:26307339:A:G	50	100	1	0.1659
3:26307436:T:C	50	100	1	0.1983
3:26307853:G:A	50	100	1	0.03214
3:26308661:T:C	50	100	1	0.03722
3:26308744:G:A	50	100	1	0.02832
3:26308919:C:T	50	100	1	0.03486
3:26308988:T:G	50	100	0.86	0.05465
3:26309108:G:A	50	100	1	0.01198
3:26309387:T:C	50	100	1	0.02251
3:26309892:C:T	50	100	1	0.02651
3:26309914:A:G	50	100	1	0.02651
3:26310175:A:C	50	100	1	0.02651
3:26310816:A:T	50	100	0.95	0.02723
3:26310835:C:T	50	100	0.88	0.01616
3:26310884:C:T	50	100	1	0.07843
3:26311307:A:G	50	100	1	0.02705
3:26311382:A:G	50	100	1	0.07843
3:26311478:A:G	50	98	0.99	0.1042
3:26311665:T:C	50	100	1	0.1583
3:26311676:G:A	50	100	1	0.02651
3:26311815:C:T	50	100	1	0.01017
3:26312125:A:G	50	100	0.92	0.01017
3:26312520:G:A	50	100	1	0.01816
3:26312778:G:A	50	100	0.97	0.04702
3:26312846:C:T	50	100	0.99	0.02633
3:26313090:T:C	50	100	0.99	0.461
3:26313238:T:C	50	100	1	0.158
3:26313249:C:A	50	100	1	0.02633
3:26313379:T:G	50	100	1	0.0118
3:26313531:C:T	50	100	1	0.01816
3:26313980:C:T	50	98	0.98	0.1423
3:26314068:T:C	50	100	1	0.0118
3:26314155:G:A	50	100	1	0.07607
3:26314518:C:T	50	100	0.95	0.02633
3:26314776:C:A	50	98	1	0.07607
3:26314800:G:A	50	98	1	0.07625
3:26314976:C:T	50	100	1	0.03214
3:26315040:C:T	50	100	1	0.02633
3:26315134:C:T	50	100	1	0.07607
3:26315186:G:C	50	100	1	0.02633
3:26315480:G:A	50	100	1	0.03214
3:26315511:T:G	50	100	1	0.07825
3:26315688:A:G	50	100	1	0.02633
3:26315774:T:C	50	100	0.91	0.02487
3:26315793:T:C	50	98	0.82	0.01489
3:26315802:C:T	50	98	0.82	0.01471
3:26315811:T:C	50	96	0.81	0.01344
3:26316510:G:A	50	100	1	0.07371
3:26316550:T:A	50	100	1	0.1543
3:26316607:A:T	50	100	0.9	0.01344
3:26316727:G:A	50	100	1	0.07371
3:26316977:G:T	50	100	1	0.02633
3:26317141:G:A	50	100	1	0.126
3:26317597:C:T	50	100	1	0.1269
3:26317873:C:G	50	100	0.93	0.0138
3:26317884:T:A	50	98	0.85	0.01107
3:26317889:A:G	50	98	0.85	0.01126
3:26318111:G:T	50	100	1	0.07698
3:26318294:G:A	50	100	1	0.02633
3:26318363:T:A	50	100	1	0.0187
3:26318625:A:G	50	100	1	0.1993
3:26318648:C:T	50	100	1	0.01071
3:26318830:G:T	50	100	1	0.01198
3:26318915:G:A	50	100	1	0.1554
3:26319040:G:T	50	100	1	0.03214
3:26319118:T:A	50	100	0.99	0.03086
3:26319127:G:A	50	100	1	0.01834
3:26319416:G:A	50	100	1	0.1552
3:26320245:G:T	50	100	1	0.03214
3:26320356:G:T	50	100	0.81	0.01107
3:26320379:G:A	50	100	0.94	0.02741
3:26320438:G:A	50	100	1	0.1963
3:26320456:A:G	50	100	1	0.01035
3:26320811:G:T	50	100	0.76	0.01688
3:26320897:T:C	50	100	1	0.04466
3:26321252:C:A	50	100	1	0.04521
3:26321303:C:T	50	100	1	0.02614
3:26321350:G:A	50	100	1	0.1554
3:26321456:T:C	50	100	0.97	0.01271
3:26321524:A:G	50	100	1	0.07498
3:26321529:A:G	50	100	1	0.07498
3:26321532:A:G	50	100	1	0.07498
3:26321915:C:T	50	100	1	0.03123
3:26321917:A:C	50	96	0.99	0.05192
3:26322113:C:G	50	100	1	0.07062
3:26322121:T:C	50	100	1	0.1534
3:26322172:C:T	50	100	0.81	0.02723
3:26322183:G:A	50	100	0.99	0.02306
3:26322192:T:A	50	100	1	0.07371
3:26322472:A:G	50	100	1	0.01834
3:26322567:A:T	50	100	1	0.01834
3:26322667:C:T	50	100	1	0.02614
3:26322672:G:T	50	100	1	0.0768
3:26322711:A:G	50	100	0.99	0.06845
3:26322983:G:T	50	100	1	0.0118
3:26322999:C:T	50	100	1	0.01834
3:26323179:C:T	50	100	0.97	0.06354
3:26323248:G:C	50	100	1	0.0374
3:26323452:T:C	50	100	1	0.06354
3:26323708:A:G	50	100	1	0.01834
3:26324387:C:G	50	100	0.97	0.01816
3:26324884:T:C	50	100	0.99	0.06826
3:26324964:T:C	50	100	1	0.01216
3:26325106:G:T	50	100	0.88	0.03776
3:26325383:G:A	50	100	1	0.0118
3:26325463:A:C	50	100	1	0.4299
3:26325644:A:G	50	100	0.99	0.06808
3:26326108:T:G	50	100	1	0.03558
3:26326375:A:G	50	100	0.99	0.4265
3:26326418:A:G	50	100	1	0.3715
3:26326502:C:T	50	100	1	0.02614
3:26326668:G:A	50	100	1	0.0118
3:26326680:A:G	50	100	0.87	0.02796
3:26327009:G:A	50	100	0.9	0.08333
3:26328596:A:G	50	100	1	0.01071
3:26329183:C:T	50	100	1	0.2977
3:26329632:C:T	50	100	1	0.2476
3:26329633:G:A	50	100	0.95	0.01943
3:26330165:T:A	50	100	1	0.01561
3:26330236:G:C	50	100	1	0.01561
3:26330338:A:C	50	100	1	0.0158
3:26330396:A:G	50	100	1	0.01816
3:26330633:T:C	50	100	0.99	0.01779
3:26330714:A:T	50	100	1	0.01561
3:26330767:G:A	50	100	1	0.2985
3:26330849:A:G	50	100	1	0.374
3:26331761:G:A	50	100	0.97	0.0472
3:26331864:C:T	50	100	1	0.01561
3:26332139:G:T	50	100	1	0.01834
3:26333747:A:G	50	100	0.99	0.3137
3:26334661:A:C	50	100	0.99	0.03413
3:26334796:A:T	50	100	1	0.2496
3:26335574:G:A	50	100	1	0.0118
3:26335608:A:G	50	100	1	0.2534
3:26335627:G:C	50	100	1	0.3747
3:26335664:T:A	50	100	1	0.01561
3:26335779:A:G	50	100	0.9	0.01198
3:26335819:G:A	50	100	1	0.2509
3:26336086:A:C	50	100	1	0.2633
3:26336272:A:T	50	100	0.88	0.03595
3:26337087:T:C	50	100	1	0.01834
3:26337238:C:T	50	100	0.96	0.04775
3:26337275:A:C	50	100	1	0.05991
3:26337497:C:G	50	100	1	0.3733
3:26337542:T:C	50	100	1	0.01561
3:26337662:A:G	50	100	1	0.0118
3:26339061:G:C	50	100	0.98	0.02342
3:26339463:G:A	50	100	1	0.01561
3:26339539:G:A	50	100	1	0.01561
3:26339867:C:G	50	100	1	0.01561
3:26340166:T:A	50	100	1	0.01834
3:26340370:A:G	50	100	1	0.02306
3:26341064:G:A	50	100	0.95	0.02977
3:26341312:G:A	50	100	0.99	0.02106
3:26341415:T:C	49	100	0.96	0.01144
3:26341736:G:A	50	100	1	0.03359
3:26341759:T:G	50	100	1	0.03377
3:26341856:T:C	50	100	1	0.01834
3:26342153:T:A	50	100	1	0.01834
3:26342707:A:C	50	100	1	0.01216
3:26343148:G:A	50	100	1	0.02124
3:26343372:T:C	50	100	1	0.01017
3:26343660:T:C	50	100	0.95	0.03322
3:26343731:T:C	50	100	1	0.01017
3:26343808:G:A	50	100	0.91	0.01344
3:26344129:A:G	50	100	1	0.2613
3:26344361:T:C	50	100	1	0.01561
3:26344369:T:C	50	100	0.98	0.01144
3:26344590:C:T	50	100	1	0.01561
3:26344808:G:A	50	100	1	0.01561
3:26344919:C:G	50	100	1	0.01017
3:26345274:C:A	50	100	0.99	0.4178
3:26345656:G:A	50	100	1	0.01035
3:26345679:T:C	50	100	1	0.0118
3:26345774:C:T	50	100	1	0.0118
3:26346372:A:G	50	100	1	0.3304
3:26346640:C:T	50	100	1	0.01017
3:26346828:G:A	50	100	0.81	0.01289
3:26346910:C:A	50	100	1	0.01017
3:26347612:T:C	50	100	1	0.0679
3:26347997:G:A	50	100	1	0.03268
3:26348153:A:T	50	100	1	0.01852
3:26348171:A:G	50	100	1	0.04938
3:26348697:A:G	50	100	1	0.01017
3:26348962:C:T	50	100	0.98	0.1799
3:26349092:C:A	50	100	0.98	0.01144
3:26350043:T:C	50	100	1	0.01543
3:26350076:A:T	50	100	1	0.01543
3:26350572:G:T	50	100	0.99	0.02905
3:26351072:T:C	50	100	0.99	0.2738
3:26351109:A:G	50	100	0.88	0.01924
3:26351174:G:A	50	100	0.78	0.01688
3:26351506:T:A	50	100	1	0.07008
3:26351814:G:T	50	100	0.99	0.2458
3:26352449:C:T	50	100	0.97	0.01888
3:26353320:T:C	50	100	0.93	0.0216
3:26354173:T:A	50	98	0.89	0.142
3:26354364:A:G	50	98	0.89	0.06954
3:26354602:C:A	50	92	0.84	0.2291
3:26354687:A:C	50	96	0.9	0.1703
3:26355523:T:C	50	100	0.99	0.01961
3:26355803:A:G	50	100	0.92	0.1752
3:26357255:C:G	50	100	0.98	0.09441
3:26357735:C:A	50	100	0.94	0.1242
3:26357787:T:A	50	100	0.94	0.04938
3:26358208:G:T	50	100	0.99	0.08932
3:26358507:T:G	50	100	0.97	0.09768
3:26358508:T:C	50	100	0.97	0.09768
3:26358616:G:A	50	100	0.98	0.09622
3:26358633:A:G	50	100	0.98	0.09622
3:26358828:A:T	50	100	0.98	0.09641
3:26358933:A:G	50	100	0.98	0.09659
3:26359167:A:G	50	100	1	0.09659
3:26359333:A:G	50	98	0.99	0.13
3:26359448:A:T	50	100	0.99	0.08951
3:26359661:G:C	50	100	0.98	0.09296
3:26359698:C:G	50	98	1	0.1294
3:26359704:C:T	50	100	0.98	0.09368
3:26359815:C:T	50	96	0.99	0.3103
3:26360054:G:A	50	100	0.99	0.08696
3:26360107:C:T	50	100	0.99	0.08932
3:26360297:G:T	50	100	1	0.01906
3:26360320:C:T	50	100	0.96	0.09023
3:26360772:A:G	50	100	0.98	0.09314
3:26360777:T:C	50	100	0.98	0.09314
3:26360787:T:C	50	100	0.97	0.09768
3:26361377:A:G	50	100	0.99	0.35
3:26361438:C:G	50	100	0.98	0.09078
3:26361670:C:G	50	100	1	0.2943
3:26361713:G:A	50	100	1	0.1176
3:26361714:G:T	50	100	1	0.1176
3:26362000:C:T	50	100	0.91	0.02669
3:26362002:C:G	50	100	0.99	0.01053
3:26362087:G:A	50	100	1	0.2981
3:26362467:C:T	50	100	0.99	0.2638
3:26362538:T:C	50	100	1	0.2671
3:26362563:C:T	50	100	1	0.4149
3:26362781:G:A	50	100	1	0.01779
3:26362879:C:T	50	100	1	0.1354
3:26362927:T:G	50	100	0.96	0.01362
3:26363041:A:G	50	100	1	0.2789
3:26363632:G:C	50	100	0.79	0.01834
3:26363749:T:G	50	100	1	0.2651
3:26364074:A:C	50	100	1	0.1469
3:26364147:T:A	50	100	0.99	0.2328
3:26364155:A:G	50	100	1	0.1284
3:26364516:C:T	50	100	1	0.1707
3:26364570:G:A	50	100	0.99	0.423
3:26366298:A:G	50	100	0.98	0.01362
3:26366413:T:G	50	100	0.99	0.2297
3:26366486:G:A	50	100	1	0.1578
3:26366683:C:T	50	100	0.99	0.2151
3:26367251:A:G	50	100	1	0.2678
3:26367494:C:T	50	100	0.99	0.01162
3:26368305:T:G	50	100	0.99	0.01162
3:26368538:A:G	50	98	1	0.4346
3:26369009:T:C	49	98	0.93	0.07607
3:26369399:C:T	50	98	0.97	0.01416
3:26369765:T:G	50	98	1	0.2475
3:26369967:A:G	50	100	1	0.09532
3:26370767:C:T	50	100	0.98	0.08696
3:26371125:A:G	50	100	0.99	0.01053
3:26371630:G:A	50	100	1	0.2845
3:26371890:A:G	50	100	0.86	0.01053
3:26372033:T:G	50	100	0.99	0.09441
3:26372048:T:G	50	100	0.99	0.2694
3:26372050:G:T	50	100	0.98	0.1285
3:26372238:T:C	50	100	1	0.366
3:26372406:A:G	50	100	0.98	0.2718
3:26372532:A:C	50	100	0.9	0.04829
3:26372592:T:G	50	100	0.99	0.3656
3:26372729:G:C	50	100	0.99	0.3669
3:26373036:T:A	50	100	1	0.01253
3:26374397:C:G	50	100	0.98	0.112
3:26375084:T:C	50	98	0.99	0.4383
3:26375347:A:T	50	100	0.98	0.1213
3:26375798:T:C	50	100	0.99	0.1658
3:26376603:A:G	50	100	0.95	0.02397
3:26376694:T:A	50	100	0.99	0.01162
3:26377125:T:A	50	98	0.9	0.05574
3:26377278:C:A	50	98	0.9	0.0561
3:26377327:T:G	50	100	0.98	0.2106
3:26377509:C:T	50	100	0.97	0.08932
3:26377633:G:A	50	100	0.99	0.2122
3:26377979:G:A	50	100	0.83	0.05011
3:26378663:A:G	50	100	0.99	0.1649
3:26378680:T:A	50	100	0.99	0.01362
3:26379681:G:T	50	100	0.98	0.1625
3:26379891:G:A	50	100	0.97	0.09114
3:26379959:A:G	50	100	0.99	0.2101
3:26380340:G:A	50	100	0.98	0.01489
3:26380614:A:T	50	100	0.98	0.218
3:26380709:G:A	50	100	0.96	0.02705
3:26380895:T:G	50	100	0.99	0.01434
3:26381119:G:C	50	100	0.98	0.1596
3:26381151:A:G	50	100	0.96	0.09822
3:26381978:G:A	50	100	0.99	0.1251
3:26383359:T:C	50	96	0.98	0.1304
3:26383758:C:T	50	100	0.99	0.157
3:26384012:C:A	50	100	0.99	0.1692
3:26384033:C:A	50	100	1	0.01362
3:26384506:G:C	50	100	0.98	0.09768
3:26384640:C:T	42	100	0.98	0.01489
3:26384703:C:A	46	91.3	0.98	0.3426
3:26384704:A:G	47	95.7	0.98	0.09768
3:26384756:T:C	50	100	0.74	0.02015
3:26384847:T:C	50	100	0.98	0.09768
3:26384886:A:C	50	98	0.84	0.01561
3:26384896:C:T	49	93.9	0.98	0.3279
3:26384901:C:A	49	93.9	0.99	0.3431
3:26387152:T:G	49	98	0.88	0.04012
3:26387229:G:C	50	100	0.78	0.03577
3:26387324:C:A	50	100	0.98	0.3255
3:26387407:C:G	49	100	0.97	0.1349
3:26387468:G:A	48	100	0.94	0.0276
3:26388020:G:C	46	97.8	0.9	0.1407
3:26388404:C:A	43	83.7	0.98	0.1698
3:26388450:C:A	46	93.5	0.98	0.1209
3:26388550:C:A	46	95.7	0.96	0.08224
3:26388780:A:C	47	100	0.68	0.01471
3:26388951:C:A	32	100	0.94	0.1378
3:26389648:G:T	47	76.6	0.97	0.2197
3:26389977:C:A	49	98	0.78	0.0207
3:26389982:C:T	49	100	0.99	0.1195
3:26390000:G:A	47	100	0.96	0.1276
3:26390067:A:C	39	87.2	0.98	0.3357
3:26390249:T:G	50	100	0.99	0.01434
3:26390511:C:A	49	77.6	0.97	0.2732
3:26390514:T:C	49	77.6	0.94	0.2843
3:26390562:G:A	50	96	0.97	0.0886
3:26390595:C:A	49	100	0.93	0.01561
3:26390614:G:A	48	89.6	0.98	0.3433
3:26390664:C:G	50	100	0.97	0.1336
3:26390696:G:A	49	100	1	0.01725
3:26390730:T:C	50	96	0.96	0.2239
3:26390735:C:G	50	98	0.99	0.02124
3:26390855:G:T	50	98	0.97	0.1963
3:26390893:A:G	50	98	0.99	0.1752
3:26391049:C:G	50	100	0.98	0.3678
3:26391122:A:G	50	98	0.98	0.4306
3:26391234:A:C	50	100	0.98	0.3627
3:26391297:A:T	50	98	0.99	0.1641
3:26391385:C:T	50	100	0.99	0.01053
3:26391879:C:T	50	100	0.99	0.01525
3:26392747:A:G	50	96	0.98	0.1471
3:26392804:C:T	50	98	0.98	0.4227
3:26393129:G:A	50	98	0.98	0.4228
3:26393465:G:T	50	100	1	0.08224
3:26393597:C:T	50	96	0.94	0.09368
3:26394062:T:A	50	98	0.98	0.4187
3:26394475:C:A	50	98	0.97	0.1225
3:26394687:G:A	50	98	0.99	0.1935
3:26394877:C:T	50	98	0.98	0.341
3:26395088:T:G	50	98	0.99	0.1923
3:26395196:A:G	50	100	1	0.01452
3:26395463:A:G	50	98	0.98	0.1788
3:26395498:C:T	50	98	0.99	0.1845
3:26395596:G:A	50	98	0.95	0.2362
3:26395666:A:G	50	100	0.98	0.08442
3:26395843:A:C	50	96	0.98	0.144
3:26396815:G:A	50	100	0.88	0.04666
3:26396908:A:C	50	98	0.99	0.1897
3:26396972:G:A	50	98	0.98	0.3426
3:26396973:C:A	50	98	0.98	0.343
3:26397097:T:C	50	96	0.99	0.224
3:26397192:A:G	50	98	0.99	0.189
3:26397474:T:C	50	98	0.98	0.1792
3:26397910:C:G	50	100	1	0.01452
3:26397980:C:T	50	96	0.98	0.4257
3:26398004:G:C	50	98	0.99	0.1905
3:26404116:A:G	50	100	1	0.01325
3:26404138:G:C	50	100	0.76	0.01253
3:26404160:G:T	50	100	0.99	0.2589
3:26404208:T:C	50	100	0.99	0.1905
3:26404342:G:A	50	100	0.99	0.1903
3:26404443:T:C	50	100	0.99	0.1903
3:26404481:A:C	50	100	0.99	0.01507
3:26404482:C:T	50	100	0.99	0.183
3:26404636:T:C	50	100	0.99	0.2587
3:26404794:T:C	50	100	0.98	0.4499
3:26405026:T:G	50	100	1	0.01071
3:26405214:G:C	50	100	0.99	0.441
3:26405349:T:C	50	98	1	0.3388
3:26405427:C:T	50	100	0.99	0.1837
3:26405654:A:G	50	100	0.99	0.09967
3:26405784:A:C	50	100	0.99	0.2495
3:26405897:A:G	50	100	0.99	0.183
3:26405938:T:G	50	100	0.99	0.01507
3:26405990:C:G	50	100	0.99	0.2493
3:26406021:G:A	50	100	0.99	0.1505
3:26406389:C:T	50	100	0.94	0.05792
3:26406445:T:C	50	100	0.99	0.1055
3:26406599:C:T	50	100	0.99	0.4655
3:26406703:T:C	50	98	0.99	0.3495
3:26407354:G:A	50	100	0.98	0.2749
3:26407366:A:C	50	100	0.98	0.1171
3:26407484:A:C	50	98	0.97	0.3253
3:26407653:A:G	50	100	0.98	0.1964
3:26407817:A:C	50	100	0.99	0.3462
3:26408185:A:G	50	98	0.9	0.1703
3:26408315:C:T	50	100	0.99	0.07807
3:26408321:G:A	50	100	1	0.01325
3:26408885:G:C	50	100	0.97	0.1069
3:26408890:G:A	50	100	0.98	0.1912
3:26409207:G:A	50	100	0.99	0.07807
3:26411392:G:A	50	96	0.99	0.3515
3:26411509:T:G	50	100	0.96	0.06009
3:26411736:A:G	50	98	0.99	0.3538
3:26412059:T:C	50	100	0.96	0.04339
3:26412070:C:T	50	100	0.96	0.1683
3:26412233:C:T	50	100	0.99	0.1037
3:26412379:A:T	50	100	0.95	0.06155
3:26412634:T:C	50	100	0.98	0.1894
3:26413071:C:T	50	100	0.99	0.03232
3:26413116:T:C	50	98	0.99	0.3513
3:26413132:C:T	50	100	0.92	0.0472
3:26414270:A:C	50	100	0.99	0.191
3:26414341:T:G	50	100	0.98	0.1912
3:26414407:A:G	50	100	0.98	0.4791
3:26414796:C:G	50	100	0.99	0.09858
3:26415144:T:C	50	98	0.99	0.3706
3:26416366:G:A	50	100	0.98	0.03268
3:26416567:G:A	50	100	0.92	0.02669
3:26417685:G:C	50	100	0.99	0.3847
3:26418530:G:A	50	100	0.96	0.06009
3:26418560:T:C	50	100	0.99	0.3936
3:26418589:T:C	50	100	0.99	0.384
3:26418658:C:G	50	100	1	0.1048
3:26418961:A:G	50	98	0.99	0.3531
3:26419199:G:A	50	100	0.85	0.04503
3:26420296:G:C	50	100	0.95	0.2533
3:26420384:G:A	50	96	0.96	0.4555
3:26420403:C:T	50	100	0.98	0.3524
3:26420543:G:A	50	100	0.84	0.04829
3:26420650:G:A	50	100	0.97	0.0984
3:26420978:C:T	50	100	0.84	0.01035
3:26422221:C:A	50	100	0.98	0.09713
3:26422418:T:C	50	100	0.98	0.09713
3:26422474:G:A	50	100	0.98	0.09713
3:26422859:A:T	50	100	0.98	0.09713
3:26423040:C:T	50	100	0.98	0.09695
3:26423043:G:T	50	100	0.98	0.09695
3:26423045:A:G	50	100	0.98	0.09695
3:26423053:G:A	50	100	0.98	0.09695
3:26423059:C:A	50	100	0.98	0.09695
3:26423060:G:T	50	100	0.98	0.09695
3:26423129:G:A	50	100	0.98	0.09695
3:26423148:C:T	50	100	0.96	0.1042
3:26423372:A:G	50	98	1	0.05465
3:26423730:T:C	50	100	0.98	0.08624
3:26424646:C:G	50	100	0.98	0.1358
3:26424883:G:A	50	98	1	0.01888
3:26425189:A:G	50	100	0.98	0.1389
3:26425408:T:C	50	100	0.98	0.1387
3:26425476:G:T	50	100	0.98	0.1567
3:26425626:T:C	50	100	0.98	0.1387
3:26425700:C:A	50	100	0.98	0.1387
3:26425731:A:G	50	100	0.97	0.07934
3:26425744:T:C	50	100	0.98	0.1394
3:26426051:A:G	50	100	0.98	0.1492
3:26426112:C:G	50	100	0.98	0.2968
3:26426137:C:T	50	100	0.86	0.01035
3:26426295:G:A	50	100	1	0.01198
3:26426690:C:G	50	100	0.99	0.2968
3:26426775:A:G	50	98	0.99	0.3856
3:26426782:G:A	50	100	0.99	0.2968
3:26427212:A:C	50	98	1	0.01852
3:26427312:T:A	50	98	0.88	0.01325
3:26427314:T:A	49	98	0.86	0.0138
3:26427316:T:A	50	98	0.63	0.01743
3:26427318:T:A	49	93.9	0.61	0.05011
3:26427320:T:A	47	93.6	0.81	0.1438
3:26427322:T:A	46	87	0.84	0.1641
3:26427324:T:A	45	86.7	0.79	0.08279
3:26427326:T:A	41	87.8	0.87	0.08642
3:26427328:T:A	41	82.9	0.9	0.08243
3:26427330:T:A	41	75.6	0.8	0.05392
3:26427332:T:A	39	92.3	0.69	0.04375
3:26427336:T:A	28	96.4	0.64	0.01997
3:26427690:C:T	50	100	0.99	0.2979
3:26428140:T:C	50	100	0.99	0.2988
3:26428219:T:A	50	100	1	0.1431
3:26428258:T:C	49	100	1	0.4392
3:26428324:A:G	50	100	0.99	0.299
3:26428448:A:T	50	100	0.99	0.3007
3:26428542:G:A	50	100	0.98	0.1429
3:26428656:A:G	50	100	0.99	0.09586
3:26428979:G:A	50	100	1	0.1409
3:26428995:G:C	50	100	0.99	0.01307
3:26429983:T:C	50	100	1	0.1429
3:26430124:G:A	50	100	0.99	0.2963
3:26430202:G:A	50	100	1	0.4773
3:26430238:G:C	50	96	0.99	0.3186
3:26430418:C:T	50	100	0.99	0.09168
3:26431147:C:T	50	100	0.98	0.1516
3:26431258:G:A	50	100	0.97	0.07589
3:26431593:A:G	50	100	0.99	0.1431
3:26431641:C:T	50	100	0.99	0.1471
3:26431724:C:T	50	100	0.98	0.1581
3:26432072:C:T	50	100	0.98	0.1583
3:26432300:C:G	50	100	0.99	0.2976
3:26432351:A:C	50	100	0.98	0.1581
3:26432383:C:T	50	100	0.97	0.04702
3:26432512:G:T	50	100	0.98	0.01235
3:26433559:G:A	50	100	0.99	0.1236
3:26433776:C:T	50	98	1	0.01779
3:26433813:C:T	50	100	0.99	0.4604
3:26434198:C:T	50	100	1	0.01126
3:26434199:G:C	50	98	1	0.142
3:26435110:G:A	50	100	0.99	0.4394
3:26435145:C:G	50	100	0.95	0.05174
3:26436288:A:G	50	98	1	0.2859
3:26436794:G:A	50	100	1	0.1425
3:26437043:G:A	50	100	1	0.1427
3:26437162:G:T	50	100	1	0.1316
3:26437277:G:T	50	100	1	0.01235
3:26437411:G:T	50	100	1	0.1265
3:26437465:G:A	50	100	1	0.03486
3:26437777:C:A	50	100	1	0.01126
3:26437876:T:A	50	100	0.98	0.09277
3:26438125:C:T	50	100	1	0.1418
3:26438456:C:A	50	100	0.99	0.1418
3:26438564:A:G	50	98	0.98	0.05519
3:26438865:C:A	50	100	0.99	0.1233
3:26439019:A:T	50	98	1	0.01797
3:26439021:A:T	50	98	1	0.01797
3:26439029:A:G	50	100	0.98	0.0158
3:26439143:A:T	50	100	0.98	0.09296
3:26439222:G:A	50	100	1	0.1427
3:26439236:A:G	50	100	0.94	0.01344
3:26439396:T:G	50	100	0.97	0.09277
3:26439406:G:T	50	100	0.98	0.09277
3:26439801:G:A	50	98	0.99	0.3034
3:26440020:C:G	50	100	0.99	0.1418
3:26440128:G:A	50	98	1	0.01743
3:26440366:A:G	50	100	1	0.14
3:26440407:C:T	50	100	1	0.14
3:26440647:G:A	50	100	0.96	0.01144
3:26441192:C:T	50	100	0.99	0.2776
3:26441450:A:G	50	100	0.99	0.1233
3:26441473:G:A	50	98	0.99	0.2945
3:26441620:C:G	50	100	1	0.1362
3:26442034:A:C	50	100	0.98	0.01289
3:26442173:G:C	50	100	1	0.01707
3:26442507:C:G	50	100	1	0.04412
3:26443084:G:A	50	100	0.99	0.2231
3:26443386:G:T	50	100	1	0.2231
3:26443498:C:T	50	100	1	0.2229
3:26443528:A:G	50	98	0.83	0.01126
3:26443970:T:C	50	100	0.98	0.3386
3:26444430:A:G	50	100	1	0.2226
3:26444456:T:G	50	100	0.95	0.01107
3:26444475:A:T	50	100	1	0.2224
3:26444920:A:T	50	100	0.98	0.3315
3:26445295:A:G	50	100	0.91	0.01126
3:26446229:T:G	50	100	1	0.1529
3:26446377:T:A	50	100	0.99	0.2228
3:26446568:C:T	50	100	0.98	0.3918
3:26447543:C:T	50	100	0.96	0.1333
3:26447586:T:C	50	100	0.98	0.3573
3:26447895:C:T	50	100	0.85	0.0158
3:26448598:C:T	50	100	0.99	0.1683
3:26448997:A:C	50	100	1	0.05192
3:26449296:G:C	50	100	0.99	0.3571
3:26450189:C:G	50	100	0.85	0.01743
3:26450474:C:A	50	100	0.85	0.01634
3:26450666:T:C	50	100	0.99	0.3535
3:26450914:A:G	50	100	0.99	0.4129
3:26450916:G:T	50	100	0.98	0.01325
3:26451030:T:G	50	100	0.98	0.3537
3:26451090:G:T	50	100	0.99	0.3537
3:26451190:C:T	50	100	0.95	0.03431
3:26451366:T:C	50	100	0.99	0.3535
3:26451397:T:C	50	100	0.99	0.3535
3:26451422:A:G	50	100	0.99	0.3537
3:26451450:A:C	50	100	0.99	0.3538
3:26451523:A:G	50	100	0.99	0.3542
3:26451552:C:T	50	100	0.99	0.3537
3:26451729:T:C	50	100	0.86	0.01634
3:26452101:G:A	50	100	0.99	0.1638
3:26452128:G:C	50	100	1	0.3537
3:26452134:T:C	50	100	1	0.3535
3:26452225:G:T	50	100	1	0.3533
3:26453029:C:T	50	100	1	0.3535
3:26453106:T:G	50	100	1	0.3535
3:26453139:G:A	50	100	1	0.05192
3:26453488:A:G	49	95.9	0.99	0.3533
3:26453495:T:A	50	98	1	0.3533
3:26453517:A:G	50	98	1	0.3533
3:26453560:G:C	50	98	1	0.3533
3:26453565:C:T	50	98	1	0.3528
3:26453582:T:C	50	98	1	0.3533
3:26453712:A:C	50	100	1	0.3538
3:26454407:G:A	50	100	0.99	0.1736
3:26454946:G:T	50	100	0.99	0.02778
3:26455143:G:A	50	100	1	0.3538
3:26455353:T:C	50	100	1	0.04811
3:26455490:C:T	50	100	1	0.4058
3:26455520:G:C	50	100	1	0.05192
3:26455757:A:T	50	100	0.99	0.1378
3:26456327:T:G	50	100	0.85	0.01761
3:26456950:A:G	50	100	1	0.05192
3:26457315:A:G	50	100	0.99	0.3513
3:26457801:G:A	50	100	1	0.04811
3:26457915:C:A	50	100	0.77	0.01271
3:26457986:G:T	50	100	1	0.1376
3:26458138:G:A	50	100	1	0.3577
3:26458218:G:C	50	100	0.99	0.02741
3:26458333:A:G	50	100	1	0.3575
3:26458718:G:A	50	100	1	0.3577
3:26458824:A:G	50	100	1	0.3604
3:26458898:A:G	50	100	0.95	0.01652
3:26459750:A:G	50	100	1	0.3537
3:26459803:A:G	50	100	1	0.3575
3:26459849:T:C	50	96	1	0.3575
3:26459943:T:C	50	100	0.96	0.05065
3:26459999:G:A	50	100	1	0.3575
3:26460211:A:G	50	100	1	0.3575
3:26460366:T:C	50	100	0.99	0.3575
3:26460474:A:G	50	100	1	0.4094
3:26460517:C:T	50	100	1	0.1378
3:26460522:C:T	50	100	1	0.3575
3:26460547:G:A	50	100	1	0.3575
3:26460551:G:A	50	100	1	0.3575
3:26460909:A:C	50	100	0.96	0.05047
3:26460923:T:C	50	100	1	0.3575
3:26461179:G:A	50	100	1	0.3575
3:26461300:A:G	50	100	1	0.4094
3:26461459:A:G	50	100	1	0.3573
3:26461728:G:A	50	100	1	0.3575
3:26462043:A:G	50	100	1	0.4031
3:26462141:A:G	50	100	1	0.3569
3:26462195:C:T	50	100	1	0.1376
3:26462248:G:A	50	100	1	0.3575
3:26462394:C:A	50	100	1	0.3575
3:26462482:G:A	50	100	1	0.3575
3:26462650:A:T	50	100	1	0.3575
3:26462800:C:G	50	100	1	0.3573
3:26462815:A:T	50	100	0.99	0.1636
3:26463230:T:A	50	100	1	0.04975
3:26463236:A:T	50	98	1	0.3575
3:26463373:A:G	50	100	1	0.3575
3:26463427:G:T	50	100	1	0.04811
3:26463514:A:T	50	100	0.99	0.1721
3:26463609:C:T	50	100	1	0.3573
3:26463703:A:G	50	100	1	0.3573
3:26463834:T:A	50	100	1	0.3573
3:26463926:C:T	49	100	1	0.3575
3:26463987:T:A	50	100	1	0.3575
3:26464008:T:C	50	100	1	0.4072
3:26464017:A:G	50	100	1	0.4096
3:26464108:C:T	50	100	1	0.3575
3:26464258:T:C	50	100	1	0.3575
3:26464300:A:T	50	100	1	0.04811
3:26464358:T:A	50	100	1	0.3575
3:26464368:C:T	50	100	0.91	0.01198
3:26464767:G:A	50	100	1	0.3575
3:26464891:G:A	50	100	1	0.3575
3:26464933:T:G	50	100	1	0.1342
3:26464950:A:G	50	100	0.95	0.01725
3:26465008:T:C	50	100	1	0.3575
3:26465127:G:A	50	100	1	0.3575
3:26465246:C:T	50	100	0.99	0.02796
3:26465247:A:G	50	100	0.99	0.3575
3:26465570:G:C	50	100	1	0.1344
3:26465750:A:T	50	100	1	0.3575
3:26466153:G:A	50	98	0.99	0.01743
3:26466351:G:A	50	100	1	0.3575
3:26466685:C:G	50	100	0.95	0.01688
3:26466724:A:T	50	100	1	0.04811
3:26466770:T:C	50	100	1	0.3575
3:26466841:G:A	50	100	1	0.3575
3:26466953:C:T	50	100	1	0.4056
3:26466984:C:T	50	100	1	0.3575
3:26466989:C:T	50	100	1	0.1374
3:26467758:A:G	50	100	1	0.3575
3:26467796:G:A	50	100	0.86	0.03922
3:26467816:A:C	50	100	0.96	0.02106
3:26467865:G:A	50	100	1	0.3591
3:26467875:G:A	50	100	1	0.4072
3:26468128:C:T	50	100	1	0.3575
3:26468146:T:C	50	100	1	0.3575
3:26468160:C:A	50	100	0.97	0.04557
3:26468312:C:T	50	100	1	0.3575
3:26468694:C:T	50	100	1	0.3575
3:26468943:G:T	50	100	1	0.4072
3:26468976:A:T	50	100	1	0.3575
3:26469050:T:A	50	100	1	0.4072
3:26469076:T:G	50	96	0.95	0.02306
3:26469507:C:T	50	100	0.99	0.3577
3:26469613:C:G	50	100	1	0.3575
3:26469626:T:C	50	100	1	0.3575
3:26469790:A:G	50	100	1	0.3575
3:26469817:G:A	50	100	1	0.3571
3:26469944:C:T	50	100	0.99	0.04793
3:26469949:T:C	50	100	1	0.3575
3:26470027:C:T	50	100	1	0.02306
3:26470031:G:A	50	100	1	0.3577
3:26470127:G:A	50	100	1	0.3577
3:26470136:G:A	50	100	1	0.3595
3:26470231:G:A	50	100	1	0.4069
3:26470486:C:T	50	100	0.99	0.3595
3:26471035:A:G	50	100	1	0.05374
3:26471165:C:T	50	100	0.99	0.4139
3:26471448:A:T	50	100	0.98	0.1665
3:26471474:G:A	50	100	0.99	0.3598
3:26471537:G:A	50	100	0.99	0.4139
3:26471604:A:T	50	100	0.99	0.3602
3:26471629:T:C	50	100	1	0.04793
3:26471674:T:C	50	100	1	0.04793
3:26472015:G:C	50	100	0.98	0.1712
3:26472120:T:A	50	100	0.99	0.4624
3:26472167:C:G	50	100	1	0.04775
3:26472245:A:G	50	100	1	0.04775
3:26472419:T:C	50	100	0.8	0.01362
3:26472496:G:A	50	100	0.94	0.03468
3:26472612:A:G	50	100	0.99	0.1667
3:26472876:A:C	50	100	1	0.1344
3:26472877:G:A	50	100	1	0.1344
3:26472905:C:T	50	100	0.99	0.3566
3:26473046:G:T	50	98	0.99	0.1848
3:26473072:G:T	50	98	0.99	0.3604
3:26473123:C:T	50	100	0.98	0.1714
3:26473139:T:A	50	100	0.99	0.3602
3:26473369:G:T	50	100	0.91	0.01071
3:26473536:G:A	50	100	1	0.36870000000000003
3:26473811:C:T	50	100	1	0.3606
3:26473846:C:T	50	98	1	0.3604
3:26473967:C:G	50	100	1	0.3604
3:26474041:A:C	50	100	0.96	0.1736
3:26474087:A:G	50	100	0.99	0.138
3:26474140:A:G	50	100	0.97	0.01507
3:26474145:C:T	50	100	0.99	0.3611
3:26474168:G:A	50	98	1	0.3606
3:26474609:T:C	50	100	1	0.4087
3:26475465:A:G	50	100	1	0.3607
3:26475729:G:A	50	100	0.99	0.1754
3:26476165:C:T	50	100	1	0.3604
3:26476262:C:T	50	100	1	0.3604
3:26476284:A:C	50	96	0.9	0.0187
3:26476348:C:A	50	100	1	0.3604
3:26476577:T:A	50	100	1	0.3604
3:26476816:T:G	50	100	1	0.3604
3:26477147:C:T	50	96	0.95	0.02342
3:26477170:A:G	50	100	0.99	0.1667
3:26477253:A:G	50	100	1	0.4141
3:26477377:G:T	50	100	0.99	0.3664
3:26477514:T:G	50	100	0.99	0.1667
3:26477553:C:T	50	100	1	0.04775
3:26477660:A:G	50	100	1	0.04775
3:26477764:A:G	50	100	0.94	0.02124
3:26477861:T:C	50	96	0.99	0.3611
3:26477911:T:C	50	100	0.89	0.02179
3:26477934:C:T	50	100	0.99	0.1854
3:26477961:C:G	50	100	0.99	0.1848
3:26478115:G:C	50	96	1	0.3604
3:26478127:C:T	50	96	1	0.3604
3:26478188:G:A	50	96	1	0.04775
3:26478197:T:G	50	96	1	0.04847
3:26478236:G:C	50	90	1	0.04775
3:26478257:A:G	50	92	1	0.04775
3:26478279:C:A	50	96	1	0.04775
3:26478420:A:T	50	100	1	0.4145
3:26478578:C:T	50	100	1	0.04775
3:26478589:C:A	50	100	1	0.04775
3:26478609:A:G	50	100	1	0.3607
3:26478727:T:A	48	100	0.99	0.04775
3:26478742:T:C	49	100	0.99	0.1667
3:26478758:A:G	49	95.9	0.94	0.0236
3:26478987:G:A	50	96	1	0.3666
3:26479097:C:T	49	93.9	0.99	0.04775
3:26479346:G:A	50	94	0.94	0.04212
3:26479352:G:A	50	94	0.93	0.04212
3:26479383:G:A	50	98	0.98	0.2313
3:26479575:C:A	50	100	1	0.3666
3:26479647:G:A	50	100	1	0.3666
3:26479820:C:T	50	100	0.95	0.01289
3:26479937:T:A	50	100	0.99	0.02796
3:26480141:G:A	50	100	1	0.3666
3:26480287:G:A	50	100	1	0.3666
3:26480299:A:G	50	98	0.81	0.01198
3:26480395:C:G	50	100	1	0.04775
3:26480450:T:C	50	100	1	0.3666
3:26480484:C:T	50	100	1	0.04829
3:26480584:C:T	50	100	1	0.04775
3:26480731:A:T	50	100	0.99	0.04866
3:26480894:G:A	50	100	1	0.04775
3:26480928:G:A	50	100	1	0.4083
3:26480954:C:T	50	100	1	0.04775
3:26481264:G:C	50	100	0.99	0.2142
3:26481339:T:A	50	100	1	0.4083
3:26481457:G:A	50	100	0.99	0.1993
3:26481631:T:C	50	100	0.99	0.1935
3:26481848:A:G	50	100	0.99	0.1665
3:26481872:G:A	50	100	0.99	0.2142
3:26482191:T:A	50	100	0.99	0.1935
3:26482497:T:C	50	100	0.99	0.2141
3:26482500:T:G	50	100	0.99	0.2141
3:26482521:G:A	50	100	0.99	0.2141
3:26482552:G:A	50	100	0.99	0.2141
3:26482654:A:C	50	100	0.99	0.2141
3:26482740:G:A	50	100	0.99	0.2141
3:26483100:A:G	50	100	1	0.4083
3:26483280:G:A	50	100	0.99	0.1895
3:26483370:A:G	50	100	0.99	0.2144
3:26483743:T:A	50	100	0.99	0.2151
3:26483798:A:C	50	100	0.99	0.2151
3:26483856:C:T	50	100	0.98	0.04829
3:26483900:A:T	50	96	0.94	0.09659
3:26484374:C:G	49	100	0.99	0.1672
3:26484388:T:C	50	100	0.99	0.1672
3:26484668:G:A	50	100	0.99	0.05701
3:26484744:C:A	50	98	0.99	0.216
3:26485052:T:C	50	100	0.9	0.01979
3:26485145:G:T	50	98	0.99	0.4897
3:26485364:A:G	50	100	1	0.01616
3:26485396:G:A	50	100	1	0.1024
3:26485407:C:A	50	100	0.99	0.1104
3:26485592:T:C	49	100	0.98	0.1115
3:26486180:G:C	50	100	0.97	0.05683
3:26486435:C:T	50	100	1	0.2667
3:26486639:T:G	50	100	0.97	0.07171
3:26486769:C:T	50	98	0.96	0.01053
3:26486773:G:C	50	100	0.95	0.01325
3:26488164:A:T	50	100	1	0.04357
3:26488505:T:C	49	98	0.98	0.05283
3:26488692:G:A	50	100	0.99	0.1389
3:26488963:A:C	50	100	1	0.01507
3:26489218:G:A	50	100	0.99	0.1823
3:26489316:G:A	50	98	1	0.1333
3:26489494:C:T	50	100	0.97	0.02324
3:26490122:G:T	50	100	0.99	0.2852
3:26490292:T:C	50	98	1	0.4833
3:26490457:C:T	50	100	0.99	0.3497
3:26490488:T:C	50	100	0.97	0.02324
3:26490758:C:T	50	100	0.98	0.061
3:26492251:G:T	50	100	1	0.01344
3:26492255:T:G	50	100	0.99	0.3889
3:26492377:C:A	50	100	1	0.2271
3:26492538:C:A	50	98	0.95	0.05664
3:26492803:A:C	50	100	1	0.05047
3:26492988:C:A	50	100	0.99	0.1574
3:26493120:G:C	50	100	0.95	0.01325
3:26493133:C:A	50	100	1	0.0138
3:26493173:A:G	50	98	0.99	0.1209
3:26493177:G:A	50	100	1	0.1696
3:26493521:T:G	50	100	1	0.05084
3:26493771:A:G	50	100	1	0.2271
3:26493772:A:G	50	100	1	0.2271
3:26493791:A:G	50	100	0.98	0.06354
3:26493945:G:T	50	100	1	0.1696
3:26494007:G:C	50	100	1	0.2271
3:26494335:A:G	50	100	1	0.1603
3:26494692:A:G	50	100	1	0.1574
3:26494760:G:A	50	100	1	0.3896
3:26494868:T:A	50	100	0.98	0.07208
3:26494957:T:G	50	100	0.92	0.02179
3:26494986:A:G	50	100	1	0.1698
3:26495010:C:A	50	98	0.99	0.0285
3:26495080:A:C	50	96	1	0.1767
3:26495406:G:C	45	97.8	1	0.1569
3:26495837:G:A	50	100	0.92	0.04339
3:26495855:A:C	50	98	0.98	0.06373
3:26495868:A:G	48	95.8	1	0.2271
3:26495993:A:G	50	98	0.99	0.01779
3:26496037:A:T	50	100	1	0.1699
3:26496451:G:C	50	100	1	0.2271
3:26496533:G:C	50	100	1	0.1601
3:26496588:A:C	50	98	1	0.1705
3:26496614:T:C	50	100	1	0.2411
3:26496647:C:T	50	100	1	0.3878
3:26496734:C:T	50	100	1	0.1698
3:26496754:G:A	50	100	1	0.05011
3:26496798:A:G	50	100	1	0.1574
3:26496890:A:G	50	100	1	0.01507
3:26497000:G:T	50	100	0.98	0.04321
3:26497124:C:T	50	100	0.96	0.0699
3:26497263:G:C	50	100	1	0.05011
3:26497271:G:A	50	98	1	0.3893
3:26497301:C:A	49	100	1	0.1698
3:26497361:G:A	50	100	1	0.3893
3:26497587:G:A	50	100	0.97	0.1098
3:26497615:T:A	50	100	1	0.2269
3:26497632:G:A	50	100	1	0.01598
3:26497796:C:T	50	100	1	0.05011
3:26497801:C:G	50	100	1	0.1578
3:26497816:A:T	50	98	1	0.1698
3:26497832:T:A	50	100	1	0.3893
3:26498302:C:T	50	100	1	0.1574
3:26498394:A:G	50	100	1	0.1576
3:26498414:G:T	50	100	1	0.0138
3:26498765:T:C	50	100	0.98	0.0423
3:26499577:G:C	50	100	0.98	0.05029
3:26499600:G:A	50	100	0.99	0.2255
3:26499907:G:A	50	100	1	0.1676
3:26500014:C:T	50	98	0.86	0.03813
3:26500201:G:A	50	100	1	0.3922
3:26500399:C:T	50	100	1	0.01598
3:26501052:G:A	50	100	1	0.01598
3:26501104:A:T	50	100	0.98	0.1645
3:26501191:G:A	50	100	1	0.01598
3:26501472:A:C	50	100	0.98	0.386
3:26501524:C:T	50	100	0.98	0.1737
3:26501589:G:A	50	100	0.97	0.1737
3:26501612:T:A	50	100	0.92	0.1238
3:26501718:T:A	50	98	0.92	0.2665
3:26501719:T:G	50	98	0.96	0.3684
3:26501736:G:A	50	98	0.94	0.1213
3:26501929:C:T	50	98	0.85	0.1238
3:26502512:G:T	50	96	0.91	0.1008
3:26502556:G:A	50	94	0.91	0.1
3:26502624:G:A	50	98	0.86	0.2059
3:26502650:A:G	50	100	0.94	0.0138
3:26503227:T:G	50	100	0.9	0.04866
3:26503242:G:T	50	100	0.83	0.1318
3:26503294:C:A	50	100	0.86	0.1892
3:26504146:G:A	50	100	0.78	0.01344
3:26504328:G:T	50	100	0.89	0.03667
3:26504338:A:G	50	100	0.85	0.02814
3:26505188:G:A	50	98	0.85	0.3753
3:26505530:A:G	50	100	0.71	0.02033
3:26505715:T:A	50	98	0.82	0.1817
3:26505813:T:A	50	88	0.78	0.3219
3:26505842:G:T	50	88	0.8	0.2567
3:26505995:C:T	50	82	0.81	0.3043
3:26506009:A:T	50	98	0.74	0.1173
3:26506010:T:A	50	98	0.74	0.1175
3:26506014:G:A	50	84	0.8	0.282
3:26506041:C:A	50	84	0.81	0.2818
3:26506319:C:T	50	100	0.8	0.02905
3:26506475:G:A	50	94	0.81	0.1583
3:26506648:G:A	49	93.9	0.8	0.1166
3:26506833:G:A	50	96	0.77	0.04158
3:26506852:C:G	50	88	0.79	0.3591
3:26507184:G:T	50	96	0.92	0.3186
3:26507342:C:T	49	98	0.93	0.25
3:26507378:A:G	50	98	0.93	0.2705
3:26507456:C:T	50	98	0.84	0.03195
3:26507477:C:T	50	98	0.92	0.09078
3:26507485:G:A	50	98	0.94	0.09423
3:26507577:G:A	50	100	0.79	0.02451
3:26507864:C:T	50	100	0.99	0.3802
3:26507894:G:A	50	100	0.97	0.2052
3:26507960:C:T	50	100	1	0.01071
3:26508121:A:G	50	98	1	0.3934
3:26508226:G:A	50	100	0.96	0.1084
3:26508256:G:A	50	98	1	0.3929
3:26508456:T:C	50	100	1	0.3931
3:26508750:A:T	50	100	0.96	0.01198
3:26508800:G:A	50	100	1	0.3925
3:26508960:C:T	50	100	1	0.3925
3:26509410:A:G	50	100	1	0.4297
3:26509423:G:A	50	100	1	0.3965
3:26509614:C:T	50	98	1	0.3969
3:26509617:T:A	50	100	1	0.3969
3:26509626:A:G	50	100	1	0.3971
3:26509704:C:T	50	100	0.98	0.03304
3:26509771:T:C	50	100	1	0.4301
3:26510001:C:T	50	100	1	0.4299
3:26510166:C:A	50	100	0.98	0.03304
3:26510302:T:A	50	100	1	0.3805
3:26510350:G:T	50	100	0.9	0.01543
3:26510358:G:A	50	100	0.98	0.03304
3:26510487:C:A	50	100	1	0.3952
3:26510516:A:T	50	100	1	0.3962
3:26510587:G:A	50	100	1	0.3962
3:26510609:C:T	50	100	1	0.3962
3:26511022:C:A	50	100	1	0.3963
3:26511136:G:A	50	100	1	0.3965
3:26511155:C:T	50	100	1	0.3956
3:26511202:A:G	50	100	1	0.3912
3:26511275:G:A	50	100	1	0.3956
3:26511517:G:A	49	100	1	0.01071
3:26511893:C:G	50	100	1	0.4724
3:26511902:A:C	50	100	1	0.4726
3:26511975:T:G	50	100	0.99	0.01071
3:26512024:A:T	50	100	1	0.4392
3:26512055:G:A	50	100	1	0.4719
3:26512223:G:T	50	100	0.96	0.04248
3:26512344:C:T	50	100	0.99	0.1362
3:26512346:C:T	50	100	0.99	0.1365
3:26512511:T:A	50	100	0.97	0.2159
3:26512586:A:T	50	100	0.99	0.472
3:26512597:A:T	50	100	1	0.4715
3:26512652:C:T	50	96	0.85	0.06481
3:26512752:G:C	50	100	0.96	0.04285
3:26512937:C:T	50	100	1	0.4713
3:26512943:A:C	50	100	0.96	0.04267
3:26512975:T:C	50	100	1	0.4711
3:26512978:C:T	50	100	1	0.4375
3:26512979:A:G	50	100	0.99	0.4711
3:26513170:A:C	50	100	1	0.4711
3:26513194:C:T	50	100	1	0.4715
3:26513249:G:A	50	100	0.98	0.03286
3:26513302:T:A	50	100	1	0.4717
3:26513344:G:A	50	100	1	0.4719
3:26513448:T:G	49	100	0.99	0.4719
3:26513531:A:G	50	100	1	0.4394
3:26513618:A:G	50	100	1	0.4728
3:26513706:C:T	50	100	0.95	0.114
3:26513968:T:C	50	100	1	0.4729
3:26513992:T:C	50	100	1	0.4729
3:26514022:A:G	50	100	0.98	0.03286
3:26514067:G:A	50	100	1	0.4726
3:26514103:G:A	50	100	1	0.4399
3:26514164:C:T	50	100	1	0.4395
3:26514366:A:G	49	100	1	0.4728
3:26514846:A:C	50	100	0.99	0.01071
3:26514851:C:G	50	100	1	0.4842
3:26514860:T:C	50	96	0.98	0.4043
3:26515006:C:G	50	100	0.99	0.01071
3:26515018:T:G	50	100	1	0.4846
3:26515059:C:A	50	100	1	0.4846
3:26515188:A:C	50	100	1	0.4846
3:26515285:G:A	50	100	1	0.4846
3:26515373:G:C	50	100	1	0.4846
3:26515383:A:G	50	100	0.99	0.01071
3:26515490:G:A	46	97.8	0.97	0.4828
3:26515524:T:C	47	97.9	0.99	0.4847
3:26515577:A:G	49	100	0.96	0.04267
3:26515665:C:T	50	100	0.98	0.03286
3:26515790:G:A	50	100	0.86	0.0158
3:26515877:A:G	50	100	1	0.4846
3:26515931:T:C	50	100	1	0.4406
3:26515977:G:C	50	100	1	0.4846
3:26516093:G:T	50	100	0.96	0.04267
3:26516103:C:T	50	100	1	0.4846
3:26516225:C:T	50	96	0.86	0.03468
3:26516230:A:C	50	100	1	0.4405
3:26516258:C:T	50	96	0.97	0.4018
3:26516431:A:G	49	100	1	0.4846
3:26516658:T:C	49	100	0.99	0.4844
3:26516659:G:A	49	100	1	0.484
3:26516940:G:A	50	100	0.95	0.2113
3:26517012:G:C	50	100	0.98	0.4399
3:26517029:A:G	50	100	0.99	0.4838
3:26517082:G:A	50	100	0.99	0.4833
3:26517093:T:C	50	100	0.99	0.4833
3:26517195:A:G	50	100	0.99	0.4835
3:26517468:C:G	50	98	0.99	0.4833
3:26517513:C:T	50	100	0.99	0.4837
3:26517523:C:A	50	100	0.99	0.4833
3:26517838:C:A	50	98	0.92	0.03286
3:26517873:A:G	50	100	0.98	0.4824
3:26517880:C:T	50	100	0.95	0.04285
3:26518008:G:A	50	100	0.96	0.1329
3:26518205:C:T	50	100	0.88	0.01362
3:26518253:A:G	50	100	0.98	0.01053
3:26518444:A:T	50	98	0.92	0.3353
3:26518694:G:A	50	98	0.94	0.3444
3:26518749:C:T	50	98	0.9	0.1019
3:26519013:A:C	50	100	0.9	0.03377
3:26519039:T:C	50	92	0.94	0.3391
3:26519104:C:T	50	94	0.92	0.3776
3:26519192:A:G	50	100	0.96	0.01797
3:26519256:C:A	50	96	0.96	0.4007
3:26519313:T:A	50	98	0.97	0.1968
3:26519327:G:A	50	100	0.98	0.1066
3:26519374:T:C	50	98	0.98	0.1968
3:26519407:A:C	50	98	0.98	0.3981
3:26519414:G:A	50	98	0.98	0.3938
3:26519525:G:C	50	98	0.99	0.3996
3:26519528:C:T	50	98	0.99	0.4
3:26519537:G:A	50	98	0.99	0.4
3:26519582:T:C	50	100	0.99	0.4336
3:26519690:T:C	50	98	0.97	0.4007
3:26519807:T:C	50	100	0.99	0.199
3:26519838:G:A	50	98	0.99	0.4018
3:26519878:A:G	50	100	0.9	0.02705
3:26519967:G:A	50	100	0.99	0.1089
3:26520042:A:G	50	100	0.98	0.07171
3:26520073:T:C	50	100	0.99	0.1979
3:26520087:A:G	50	100	0.99	0.1977
3:26520102:G:C	50	100	0.99	0.1977
3:26520115:C:T	50	100	0.99	0.1973
3:26520304:T:C	50	98	0.99	0.1275
3:26520326:A:T	50	98	0.99	0.2001
3:26520357:C:A	50	98	0.99	0.3279
3:26520441:G:A	50	98	0.99	0.4012
3:26520537:T:C	50	98	0.98	0.2026
3:26520628:C:G	50	100	0.97	0.03704
3:26520817:T:A	50	100	0.98	0.03704
3:26521027:T:C	50	98	0.99	0.4032
3:26521060:C:T	50	98	0.99	0.4032
3:26521106:C:T	50	98	0.99	0.4031
3:26521389:G:A	50	100	1	0.03922
3:26521393:T:C	50	98	1	0.4032
3:26521841:C:T	50	100	1	0.07226
3:26521928:A:G	50	98	1	0.4032
3:26522418:T:C	50	100	1	0.1995
3:26522429:C:T	50	98	1	0.404
3:26522562:T:C	50	100	1	0.03922
3:26522574:T:A	50	100	1	0.07244
3:26522743:T:C	50	98	1	0.4041
3:26522771:T:G	50	100	0.89	0.02614
3:26522880:T:C	50	100	1	0.4328
3:26523059:C:T	50	98	1	0.4043
3:26523158:G:A	50	100	0.95	0.02215
3:26523202:G:A	50	98	1	0.4043
3:26523311:G:A	50	98	1	0.4479
3:26523548:T:C	50	98	0.99	0.4021
3:26523552:T:C	50	98	1	0.4043
3:26523653:G:A	50	100	0.85	0.01816
3:26524055:C:T	50	100	0.84	0.01235
3:26524120:A:T	50	100	1	0.4125
3:26524192:T:A	50	100	0.99	0.1291
3:26524277:A:G	50	100	1	0.4129
3:26524369:G:C	50	100	1	0.4047
3:26524387:G:A	50	100	1	0.4047
3:26524647:A:T	50	100	0.91	0.01216
3:26524902:A:T	50	100	1	0.4041
3:26524906:T:C	50	100	1	0.4041
3:26525084:C:T	50	100	1	0.07262
3:26525091:C:A	50	100	1	0.07135
3:26525261:G:A	50	100	0.9	0.01017
3:26525379:A:G	50	100	0.98	0.2039
3:26525463:C:G	50	100	0.99	0.1997
3:26525488:T:C	50	100	0.99	0.1999
3:26525520:A:G	50	100	1	0.01888
3:26525531:A:C	50	100	1	0.4072
3:26525711:T:C	50	100	1	0.01888
3:26525771:A:G	50	100	0.98	0.02397
3:26526244:T:C	50	100	0.99	0.4056
3:26526279:T:C	50	100	1	0.01997
3:26526402:T:C	50	100	1	0.4038
3:26526585:T:C	50	100	0.99	0.11
3:26526634:A:G	50	100	1	0.4038
3:26526835:G:A	50	100	1	0.4038
3:26526881:T:C	50	100	1	0.03922
3:26526980:T:C	50	100	1	0.4038
3:26527070:G:T	50	100	1	0.4034
3:26527268:A:C	50	100	1	0.09568
3:26527277:T:C	50	100	1	0.4444
3:26527469:C:T	50	100	1	0.04067
3:26527662:T:C	50	100	1	0.4036
3:26527780:A:T	50	100	0.99	0.01216
3:26527803:G:A	50	100	1	0.404
3:26527816:G:A	50	100	1	0.404
3:26527861:G:T	50	100	1	0.404
3:26527892:C:T	50	100	1	0.04666
3:26527990:A:T	50	100	1	0.03922
3:26528079:G:A	50	100	1	0.404
3:26528120:T:C	50	100	1	0.09459
3:26528236:G:T	50	100	1	0.1187
3:26528238:C:T	50	100	1	0.404
3:26528325:G:A	50	100	1	0.404
3:26528352:G:A	50	100	0.99	0.4036
3:26528427:G:A	50	100	1	0.01906
3:26528458:T:C	50	100	1	0.01924
3:26528679:G:C	50	100	0.99	0.4011
3:26528819:C:T	50	100	1	0.4136
3:26528836:A:G	50	100	1	0.01906
3:26528871:A:G	50	100	1	0.2716
3:26528962:G:C	50	100	1	0.4036
3:26529088:T:C	49	100	1	0.4036
3:26529114:G:A	50	100	1	0.4038
3:26529321:A:G	50	100	1	0.4038
3:26529325:T:A	50	100	1	0.01906
3:26529469:T:C	50	100	1	0.4038
3:26529868:C:T	50	100	0.99	0.1754
3:26529905:A:G	50	100	1	0.4038
3:26529909:C:G	50	100	1	0.4038
3:26530004:A:T	50	100	1	0.01906
3:26530015:C:G	50	100	1	0.4038
3:26530175:T:C	50	100	1	0.4038
3:26530176:G:A	50	100	0.99	0.09586
3:26530233:A:T	50	100	1	0.404
3:26530480:A:G	50	100	0.79	0.01561
3:26530534:G:T	50	100	0.95	0.04611
3:26530569:A:G	50	100	0.99	0.4014
3:26530638:A:G	50	98	0.99	0.1756
3:26530647:T:A	50	96	1	0.404
3:26530660:T:G	49	93.9	1	0.4448
3:26530693:A:G	49	93.9	1	0.404
3:26530698:G:A	49	93.9	0.99	0.1756
3:26531047:G:C	50	90	1	0.404
3:26531189:T:C	47	87.2	1	0.4041
3:26531268:A:G	49	100	1	0.404
3:26531304:A:G	50	100	0.99	0.4036
3:26531487:G:C	50	100	1	0.404
3:26531669:G:A	50	100	1	0.404
3:26531770:A:C	50	100	1	0.404
3:26531774:G:A	50	100	1	0.01652
3:26531803:C:T	50	100	1	0.04067
3:26531812:T:C	50	100	1	0.404
3:26531818:C:T	50	100	1	0.04067
3:26532093:A:T	50	100	0.93	0.01561
3:26532183:C:G	50	100	0.99	0.2035
3:26532216:G:T	50	100	0.91	0.01216
3:26532271:A:T	50	100	0.96	0.04067
3:26532515:C:T	50	100	1	0.404
3:26532968:G:T	50	100	0.9	0.01017
3:26533022:T:G	50	100	1	0.404
3:26533104:G:A	50	100	0.98	0.2013
3:26533166:C:T	50	100	0.99	0.2033
3:26533312:C:T	50	100	1	0.4475
3:26533581:C:T	50	100	1	0.4041
3:26533648:A:G	50	100	1	0.08805
3:26533715:A:G	50	100	1	0.404
3:26533814:A:G	50	100	1	0.404
3:26533871:C:T	50	100	0.99	0.1757
3:26533901:C:T	50	100	1	0.404
3:26533928:C:T	50	100	1	0.04049
3:26534397:G:A	50	100	1	0.1757
3:26534501:T:A	50	98	0.84	0.04666
3:26534762:C:G	50	100	1	0.01979
3:26534828:C:T	50	100	1	0.4058
3:26534836:A:G	50	100	0.85	0.01235
3:26535099:C:T	50	100	1	0.4058
3:26535116:A:G	50	100	0.99	0.1291
3:26535164:G:A	50	100	1	0.4058
3:26535227:T:C	50	100	1	0.4058
3:26535293:C:T	50	100	0.99	0.1102
3:26535458:G:A	50	100	0.99	0.03922
3:26535549:C:T	50	100	1	0.1757
3:26535575:C:T	50	100	1	0.4032
3:26535712:A:T	50	100	1	0.1757
3:26535782:T:C	50	100	1	0.4054
3:26535989:C:T	50	100	1	0.4477
3:26536027:G:A	50	100	0.99	0.03903
3:26536032:A:G	50	100	1	0.4056
3:26536419:A:C	50	100	1	0.4001
3:26536481:A:G	50	100	0.99	0.3426
3:26536764:G:A	50	100	0.99	0.1393
3:26536766:A:C	50	100	0.97	0.07607
3:26537102:T:C	50	100	0.99	0.09586
3:26537687:C:G	50	100	0.99	0.11
3:26537910:C:G	50	100	1	0.3371
3:26538893:G:A	50	100	0.99	0.09586
3:26539621:A:C	50	100	1	0.1977
3:26539622:G:T	50	100	1	0.1975
3:26539655:G:T	50	100	1	0.1946
3:26539722:T:C	49	100	1	0.01924
3:26539788:A:G	50	100	1	0.1756
3:26539942:G:A	50	100	0.84	0.01216
3:26540439:T:G	50	98	0.98	0.108
3:26541079:A:G	50	100	1	0.1189
3:26541502:G:A	50	100	0.85	0.0187
3:26541653:C:T	50	100	0.99	0.4477
3:26541871:T:C	50	100	0.99	0.4479
3:26542119:A:G	50	100	1	0.01888
3:26542140:C:G	50	100	0.97	0.04394
3:26542693:T:C	50	100	0.99	0.4481
3:26542901:T:C	50	100	1	0.4479
3:26543202:A:G	50	100	1	0.01961
3:26543212:T:G	50	100	1	0.2024
3:26543384:T:C	50	98	0.88	0.01743
3:26543517:T:A	50	98	0.99	0.06609
3:26543539:G:A	50	98	0.98	0.01561
3:26544779:C:T	50	100	1	0.2184
3:26545115:G:T	50	100	1	0.195
3:26546766:G:T	50	100	0.98	0.07244
3:26546950:A:G	50	98	0.99	0.3379
3:26547166:T:C	50	98	1	0.4508
3:26547872:G:A	50	100	1	0.01888
3:26547929:G:T	50	100	0.98	0.1102
3:26548647:C:T	50	100	0.99	0.0659
3:26549206:C:T	50	100	0.99	0.1117
3:26549250:T:C	50	100	0.98	0.1066
3:26549322:A:G	50	100	1	0.2177
3:26549804:A:C	50	98	1	0.01416
3:26549807:A:G	50	98	1	0.01416
3:26550189:G:A	50	100	1	0.3366
3:26550444:T:A	50	100	1	0.4479
3:26550758:G:C	50	100	1	0.01888
3:26550775:T:C	50	100	0.99	0.07226
3:26550951:G:A	50	100	0.99	0.10780000000000001
3:26551119:A:G	50	100	0.97	0.07625
3:26551400:T:A	50	100	1	0.2177
3:26551535:A:G	50	100	1	0.01253
3:26551755:G:A	50	100	1	0.01888
3:26551786:G:T	50	100	0.91	0.01235
3:26552312:A:G	50	100	0.99	0.07208
3:26552612:A:C	50	98	1	0.01888
3:26552663:C:T	50	98	0.99	0.1777
3:26552701:T:C	50	100	1	0.01888
3:26553146:A:G	50	100	0.99	0.06663
3:26554004:A:G	50	100	1	0.01888
3:26554350:A:G	50	100	1	0.3342
3:26555031:C:G	50	100	1	0.01888
3:26555112:T:A	50	100	0.9	0.01017
3:26555470:A:G	50	98	1	0.2166
3:26556376:A:G	50	100	1	0.1187
3:26556885:G:A	50	92	0.69	0.07988
3:26557194:A:G	50	100	0.99	0.1184
3:26557576:G:A	50	100	1	0.4844
3:26557676:G:A	50	100	1	0.2164
3:26557719:G:A	50	100	1	0.09114
3:26557831:T:A	50	100	1	0.3544
3:26558060:C:T	50	100	1	0.3361
3:26558537:G:A	50	100	1	0.01888
3:26558856:T:C	50	100	1	0.4838
3:26559304:C:T	50	100	1	0.01888
3:26559450:A:G	50	100	1	0.337
3:26560247:T:G	50	100	1	0.1796
3:26560273:T:C	50	100	0.99	0.3544
3:26561366:A:G	50	98	0.99	0.1385
3:26561773:A:T	50	98	1	0.345
3:26562240:A:C	50	98	1	0.484
3:26562567:G:A	50	100	1	0.3348
3:26562967:A:T	50	94	0.98	0.1841
3:26562970:T:A	50	100	0.95	0.02487
3:26563171:C:T	50	100	1	0.3306
3:26564401:A:C	50	100	0.99	0.3359
3:26564664:A:C	50	100	0.99	0.1843
3:26565972:T:G	50	100	0.98	0.2222
3:26565981:C:A	50	100	0.97	0.1022
3:26566039:C:G	50	98	0.98	0.4773
3:26566143:T:C	50	100	0.98	0.01997
3:26566897:C:A	50	100	0.88	0.03867
3:26566901:G:A	50	100	0.99	0.152
3:26567658:G:A	50	100	0.87	0.01035
3:26568010:T:C	50	100	0.76	0.04176
3:26568155:C:T	50	100	0.93	0.01634
3:26568357:C:G	50	98	0.99	0.386
3:26568636:G:A	50	100	0.97	0.01598
3:26568752:C:T	50	100	1	0.09768
3:26569063:C:T	50	100	0.98	0.1029
3:26569278:G:T	50	100	0.99	0.2313
3:26569334:A:G	50	100	0.99	0.2313
3:26569461:G:C	50	100	0.99	0.23
3:26569872:G:A	50	100	0.98	0.1432
3:26570174:C:T	50	100	0.99	0.1271
3:26570336:C:T	50	100	0.99	0.1269
3:26570341:G:A	50	100	0.99	0.1269
3:26570390:A:G	50	100	0.99	0.1271
3:26570423:G:A	50	100	1	0.1271
3:26570720:T:A	50	98	0.98	0.1029
3:26570894:A:G	50	100	1	0.1273
3:26570917:T:C	50	100	1	0.1273
3:26571044:C:A	50	98	0.99	0.3328
3:26571237:C:T	50	100	0.98	0.1088
3:26571359:T:A	50	96	0.98	0.02923
3:26571511:T:C	50	100	0.99	0.1004
3:26571710:C:T	50	100	0.99	0.3223
3:26571916:G:A	50	100	1	0.1267
3:26571929:C:T	50	100	1	0.1267
3:26572165:G:A	50	100	1	0.2298
3:26572228:G:C	50	100	0.86	0.02052
3:26572232:T:C	50	100	1	0.1267
3:26572243:C:T	50	100	1	0.1264
3:26572247:C:A	50	100	1	0.1264
3:26572271:A:G	50	100	0.96	0.03922
3:26572352:T:A	50	100	1	0.1269
3:26572392:G:A	50	100	1	0.1403
3:26572509:T:C	50	100	1	0.1269
3:26572688:G:A	49	100	0.99	0.3462
3:26572793:G:A	50	94	1	0.1269
3:26572810:G:C	50	98	0.81	0.04194
3:26572847:C:A	50	98	0.99	0.1313
3:26572850:A:G	50	98	1	0.09423
3:26572917:A:G	50	100	1	0.2304
3:26572920:G:A	50	100	1	0.1269
3:26573011:A:C	50	98	1	0.01216
3:26573084:A:G	50	98	0.99	0.3377
3:26573107:G:T	50	100	1	0.1267
3:26573152:T:C	49	98	0.76	0.0138
3:26573174:T:C	50	98	1	0.2304
3:26573210:C:T	50	100	0.99	0.1267
3:26573266:T:G	50	100	1	0.1267
3:26573277:C:G	50	100	1	0.1267
3:26573482:A:G	47	85.1	1	0.1267
3:26573491:A:G	47	85.1	0.99	0.1289
3:26573705:T:G	50	100	0.99	0.03922
3:26573716:C:G	50	98	1	0.1269
3:26573748:T:A	50	96	1	0.1269
3:26573874:C:T	49	98	1	0.1249
3:26573875:G:A	48	95.8	0.99	0.1467
3:26573879:C:T	47	97.9	0.99	0.1451
3:26573880:A:G	47	97.9	0.99	0.1469
3:26574014:C:A	50	100	1	0.02324
3:26574018:T:C	50	100	1	0.0394
3:26574028:G:A	50	100	0.99	0.1318
3:26574183:T:C	50	100	1	0.1271
3:26574299:T:C	50	100	1	0.09858
3:26574361:C:T	50	100	0.99	0.01198
3:26574410:T:C	50	100	1	0.1271
3:26574422:C:T	50	100	1	0.1271
3:26574458:C:A	50	100	1	0.23
3:26574479:T:A	50	100	1	0.1271
3:26574482:A:T	50	100	1	0.02015
3:26574579:C:T	50	100	1	0.1271
3:26574590:A:T	50	100	0.99	0.2302
3:26574609:C:T	50	100	1	0.1006
3:26574631:C:T	50	100	1	0.1271
3:26574849:C:G	50	100	1	0.1004
3:26574920:A:G	50	100	0.99	0.152
3:26575055:G:C	50	100	1	0.03958
3:26575065:C:T	50	100	1	0.1269
3:26575171:G:A	50	100	1	0.01162
3:26575229:T:G	50	100	1	0.1267
3:26575261:G:A	50	100	1	0.1267
3:26575304:G:A	50	100	1	0.1267
3:26575442:G:A	50	100	1	0.1267
3:26575482:C:T	50	100	0.99	0.02814
3:26575507:G:A	50	100	1	0.1265
3:26575530:G:C	50	100	1	0.1265
3:26575557:A:G	50	100	1	0.1265
3:26575709:A:T	50	100	0.98	0.1267
3:26575774:T:A	50	100	0.99	0.1452
3:26576064:A:G	50	100	1	0.1265
3:26576122:T:G	50	100	1	0.1267
3:26576142:C:T	50	100	1	0.1267
3:26576203:C:A	50	100	1	0.03903
3:26576297:A:T	50	100	1	0.1271
3:26576326:G:A	50	100	1	0.1271
3:26576333:T:C	50	100	1	0.1273
3:26576352:G:A	50	100	1	0.3446
3:26576681:T:C	50	100	1	0.1269
3:26576728:G:A	50	100	1	0.02015
3:26576774:C:A	50	100	1	0.1269
3:26577008:A:C	50	100	1	0.1269
3:26577498:T:G	50	100	0.99	0.3351
3:26577604:A:C	50	100	1	0.1271
3:26577638:G:C	50	100	0.99	0.1585
3:26577839:T:A	50	100	1	0.02324
3:26577987:C:A	50	100	1	0.1269
3:26578154:C:T	50	100	1	0.1269
3:26578271:C:A	50	100	1	0.1269
3:26578688:C:G	50	100	1	0.1269
3:26578895:C:G	50	98	1	0.2306
3:26579075:A:G	50	100	1	0.1267
3:26579084:G:A	50	100	1	0.1267
3:26579136:A:C	50	100	1	0.1035
3:26579217:C:G	50	100	1	0.1269
3:26579325:C:G	50	100	1	0.02324
3:26579502:A:G	50	100	1	0.1004
3:26579587:T:C	50	100	1	0.1267
3:26579758:G:C	50	100	0.99	0.2306
3:26580001:A:C	50	98	0.76	0.01362
3:26580066:G:A	50	100	1	0.1236
3:26580267:C:T	50	100	1	0.1236
3:26580340:C:T	50	100	1	0.1236
3:26580793:A:G	50	100	1	0.1236
3:26580809:T:C	50	100	1	0.02324
3:26580866:T:C	50	100	1	0.02324
3:26580932:T:C	50	98	0.99	0.3335
3:26580960:A:G	50	100	1	0.02342
3:26581074:C:G	50	100	1	0.2304
3:26581125:C:T	50	98	0.98	0.2484
3:26581175:T:A	50	100	1	0.1236
3:26581267:G:A	50	100	1	0.1004
3:26581323:T:C	50	92	0.94	0.2324
3:26581354:G:A	50	100	0.99	0.1004
3:26581556:C:A	50	100	1	0.02324
3:26581558:C:A	50	100	1	0.02324
3:26581573:T:C	50	100	1	0.1015
3:26581606:A:G	50	100	1	0.1236
3:26581761:A:T	50	100	1	0.02324
3:26581962:G:A	50	98	0.99	0.4944
3:26582151:C:A	50	100	1	0.02324
3:26582210:A:G	50	100	1	0.1004
3:26582244:G:A	50	100	1	0.1004
3:26582404:C:A	50	98	0.99	0.1454
3:26582480:C:T	50	100	0.99	0.01162
3:26582543:T:C	50	100	1	0.02324
3:26582576:A:T	50	100	1	0.1004
3:26582632:C:T	50	100	1	0.02324
3:26582664:C:G	50	100	1	0.1004
3:26582765:C:T	50	98	0.85	0.02469
3:26582839:A:G	50	100	0.99	0.1093
3:26582910:G:A	50	100	1	0.1238
3:26583195:T:C	50	100	1	0.1002
3:26583281:G:A	50	100	0.99	0.1256
3:26583350:G:A	50	100	1	0.1235
3:26583546:A:G	50	100	0.99	0.1587
3:26583572:C:T	50	100	1	0.03922
3:26583584:T:C	50	100	1	0.1235
3:26583675:G:A	50	100	1	0.2298
3:26583701:G:A	50	100	1	0.02324
3:26583883:C:T	50	100	1	0.02324
3:26583932:A:T	50	100	1	0.1002
3:26583975:C:T	50	100	1	0.1235
3:26584268:C:T	50	100	1	0.1002
3:26584272:T:C	50	100	1	0.1235
3:26584403:A:G	50	100	1	0.02324
3:26584440:T:A	50	100	1	0.1235
3:26584500:C:T	50	100	1	0.1235
3:26584522:A:G	50	100	1	0.1236
3:26584770:A:G	50	92	0.7	0.06318
3:26584920:G:A	50	100	1	0.1235
3:26584995:T:C	50	100	1	0.1235
3:26585079:C:T	50	100	1	0.02324
3:26585105:C:T	50	100	1	0.23
3:26585153:C:T	50	100	0.99	0.1002
3:26585154:G:T	50	100	0.85	0.01126
3:26585227:G:A	50	100	1	0.1236
3:26585260:G:A	50	100	1	0.1002
3:26585275:C:T	50	100	1	0.1002
3:26585312:T:G	50	100	1	0.1236
3:26585400:A:G	50	100	0.66	0.01307
3:26585472:A:G	50	100	1	0.1004
3:26585551:C:G	50	100	1	0.02324
3:26585859:C:T	50	98	1	0.06572
3:26585958:T:C	50	100	0.99	0.1095
3:26586039:G:A	50	100	1	0.02324
3:26586099:C:T	50	100	0.99	0.1068
3:26586100:G:A	50	100	1	0.2533
3:26586626:G:A	50	100	1	0.1004
3:26586841:G:T	50	100	1	0.2324
3:26586954:C:T	50	100	1	0.2694
3:26587360:G:A	50	100	0.96	0.02451
3:26587471:T:C	50	100	1	0.2329
3:26587574:A:G	50	100	1	0.1004
3:26587653:A:G	50	100	1	0.1236
3:26587675:C:G	50	100	0.99	0.03885
3:26587782:C:A	50	100	0.99	0.01162
3:26587819:C:G	50	100	1	0.02324
3:26588034:G:A	50	100	1	0.1236
3:26588041:G:A	50	100	1	0.1004
3:26588217:C:T	50	100	1	0.02324
3:26588224:C:G	50	100	0.99	0.232
3:26588371:G:T	50	100	1	0.02324
3:26588374:G:A	50	100	0.99	0.1006
3:26588424:G:A	50	100	1	0.09967
3:26588430:A:C	50	100	1	0.1236
3:26588536:A:C	50	100	1	0.02015
3:26588619:C:A	50	100	1	0.1002
3:26588627:C:T	50	100	1	0.1002
3:26588672:T:A	50	100	1	0.02324
3:26589235:G:A	50	100	1	0.1013
3:26589249:A:G	50	100	1	0.02324
3:26589293:C:A	50	100	1	0.02015
3:26589303:A:G	50	100	1	0.02324
3:26589408:C:T	50	100	1	0.1002
3:26589741:T:C	50	100	1	0.1235
3:26589868:G:A	50	100	0.99	0.1487
3:26589959:G:A	50	100	1	0.1091
3:26590079:A:G	50	100	0.99	0.2302
3:26590515:T:C	50	100	1	0.1235
3:26590624:A:G	50	100	1	0.1002
3:26590996:T:C	50	100	1	0.1235
3:26591112:T:C	50	100	1	0.1235
3:26591206:T:C	50	100	0.96	0.1175
3:26591288:T:C	50	100	1	0.02324
3:26591535:C:T	50	100	0.94	0.01779
3:26591787:A:G	50	100	0.99	0.4237
3:26591903:A:C	50	100	1	0.02324
3:26591935:C:A	50	100	0.99	0.1307
3:26592003:A:G	50	100	1	0.1235
3:26592101:T:C	50	100	1	0.02324
3:26592360:C:T	50	100	0.98	0.2387
3:26592369:C:T	50	100	0.99	0.1231
3:26592449:G:T	50	100	1	0.02015
3:26592764:G:A	50	100	1	0.0679
3:26592801:G:A	50	100	1	0.1231
3:26592833:C:T	50	100	1	0.09985
3:26593036:T:C	50	100	1	0.09985
3:26593101:C:T	50	100	1	0.1231
3:26593102:A:G	50	100	0.99	0.435
3:26593106:T:C	50	100	1	0.1231
3:26593137:G:C	50	100	1	0.1231
3:26593195:T:C	50	100	0.97	0.1293
3:26593611:G:A	50	100	1	0.09985
3:26593615:T:C	50	100	0.96	0.0748
3:26593699:G:A	50	100	1	0.09985
3:26593731:C:T	50	100	1	0.09804
3:26593818:T:C	50	100	1	0.1231
3:26593850:G:T	50	100	1	0.09985
3:26593859:A:G	50	100	1	0.1231
3:26594082:T:C	50	100	1	0.1
3:26594336:A:C	50	100	1	0.1231
3:26594375:C:T	50	100	1	0.1235
3:26594376:C:T	50	100	1	0.09985
3:26594625:C:T	50	100	1	0.09985
3:26594870:G:T	50	100	1	0.02324
3:26595388:T:G	50	98	0.99	0.4343
3:26595410:C:T	50	100	1	0.02324
3:26595498:T:C	50	98	0.99	0.4337
3:26595500:G:A	50	100	0.99	0.2088
3:26595598:T:C	50	100	1	0.09985
3:26595629:T:C	50	100	1	0.1
3:26595894:A:T	50	100	0.95	0.01017
3:26595915:A:G	50	98	0.98	0.268
3:26595999:C:T	50	100	1	0.1
3:26596144:T:C	50	100	1	0.02324
3:26596197:A:G	50	100	1	0.1
3:26596282:C:T	50	100	1	0.02342
3:26596283:G:A	50	100	0.95	0.02832
3:26596456:T:C	50	100	1	0.0236
3:26596756:G:C	50	88	0.96	0.2783
3:26596887:G:A	50	100	0.97	0.09768
3:26597224:A:T	50	100	0.87	0.04321
3:26597503:A:G	50	88	0.9	0.3666
3:26597556:G:T	50	90	0.89	0.3782
3:26597654:G:T	50	94	0.9	0.2792
3:26597851:C:A	50	100	1	0.01616
3:26598013:A:G	50	98	1	0.01634
3:26598017:A:G	50	100	0.89	0.03486
3:26598105:C:T	50	100	0.93	0.02832
3:26598716:A:G	50	98	1	0.01634
3:26598938:T:C	50	100	0.96	0.1924
3:26599919:G:A	50	100	0.94	0.03032
3:26600264:C:T	50	100	0.95	0.03522
3:26600364:G:A	50	100	0.98	0.06536
3:26601332:C:T	50	100	0.95	0.03994
3:26601342:G:A	50	100	0.92	0.01434
3:26602327:G:A	50	100	0.97	0.1113
3:26602638:C:T	50	100	1	0.05211
3:26602816:A:G	50	100	0.99	0.03014
3:26602959:G:A	50	100	1	0.09513
3:26603474:C:T	50	100	1	0.09495
3:26603787:G:A	50	100	0.95	0.0236
3:26603915:G:A	50	100	0.98	0.1151
3:26604057:A:G	50	98	0.96	0.1137
3:26604086:C:T	50	100	0.98	0.03395
3:26604149:C:A	50	98	0.99	0.02524
3:26604419:A:G	50	98	0.99	0.2104
3:26604758:C:A	50	100	1	0.01235
3:26605318:A:C	50	100	1	0.2329
3:26605493:C:T	50	100	0.97	0.04539
3:26605918:C:T	50	100	0.99	0.03177
3:26606300:C:T	50	100	0.98	0.04539
3:26606364:T:C	50	100	1	0.0472
3:26606551:G:A	50	100	0.97	0.1961
3:26606734:G:A	50	100	1	0.04539
3:26606746:C:T	50	100	1	0.04539
3:26607227:G:A	50	100	1	0.04049
3:26607369:A:G	50	100	1	0.04539
3:26607433:A:G	50	100	1	0.0256
3:26607762:C:T	50	100	1	0.04539
3:26607834:C:G	50	100	0.97	0.1017
3:26607850:C:T	50	100	1	0.04539
3:26607943:C:T	50	100	1	0.01089
3:26607962:G:A	50	100	1	0.04539
3:26607998:A:T	50	100	1	0.04539
3:26608504:C:T	50	100	1	0.04539
3:26608532:A:G	50	100	1	0.04539
3:26608664:G:T	50	100	1	0.04539
3:26608831:G:A	50	100	0.79	0.01144
3:26608854:G:A	50	98	1	0.02524
3:26609219:C:T	50	100	1	0.04539
3:26609386:A:C	50	100	1	0.04031
3:26609736:A:G	50	98	0.98	0.3589
3:26609793:C:T	50	100	1	0.05229
3:26609804:G:A	50	100	1	0.01253
3:26609873:C:T	50	100	1	0.04539
3:26609975:T:C	50	100	0.97	0.1015
3:26610224:A:C	50	100	1	0.04739
3:26611048:T:A	50	100	1	0.0423
3:26611614:G:A	50	100	1	0.04539
3:26611764:T:C	50	100	1	0.01688
3:26611976:A:C	50	100	1	0.04557
3:26612206:A:C	50	100	1	0.06245
3:26612423:A:C	50	100	1	0.04557
3:26612609:G:A	50	100	1	0.01688
3:26612711:T:C	50	100	1	0.05247
3:26613083:G:A	50	100	0.95	0.01797
3:26613635:C:T	50	98	0.98	0.3571
3:26613692:G:A	50	100	1	0.04557
3:26613749:G:C	50	100	1	0.04557
3:26614252:T:G	50	100	1	0.04757
3:26614734:A:G	50	100	1	0.04757
3:26614772:C:T	50	100	1	0.01144
3:26615117:G:A	50	100	1	0.01089
3:26615339:G:A	50	98	0.97	0.1919
3:26615452:T:C	50	100	1	0.04267
3:26616297:A:G	50	100	1	0.02578
3:26616518:G:A	50	100	0.99	0.0374
3:26616877:A:T	50	100	0.98	0.0236
3:26616955:C:A	50	100	1	0.02015
3:26617872:G:T	49	100	1	0.0167
3:26617954:C:G	50	100	0.97	0.04248
3:26618047:A:G	50	100	1	0.04267
3:26618403:T:C	50	98	0.99	0.09586
3:26618905:C:T	50	98	1	0.0167
3:26619598:G:A	50	100	1	0.01107
3:26620376:T:C	50	100	1	0.04285
3:26620425:G:A	50	100	1	0.01235
3:26622296:A:T	50	100	0.99	0.1885
3:26622421:C:G	50	100	1	0.02832
3:26623153:G:A	50	100	0.98	0.03595
3:26623985:G:A	50	100	0.99	0.09386
3:26624147:A:G	50	100	0.93	0.02033
3:26624751:C:T	50	100	0.99	0.09877
3:26624767:C:A	50	98	0.98	0.4297
3:26625398:G:A	50	100	0.99	0.03613
3:26625481:G:C	50	100	1	0.01797
3:26626427:G:A	50	100	1	0.01089
3:26626627:G:C	49	100	0.94	0.03032
3:26626823:C:G	50	100	0.97	0.03813
3:26626892:G:T	50	100	0.99	0.3319
3:26627489:G:T	50	100	0.95	0.03722
3:26627635:T:C	50	100	0.97	0.04394
3:26628007:C:T	50	100	0.94	0.04829
3:26628281:A:G	50	94	0.98	0.469
3:26628929:G:A	50	96	0.99	0.2622
3:26629200:G:A	49	100	0.93	0.0158
3:26629987:A:G	50	100	0.98	0.01235
3:26630547:A:G	50	100	0.96	0.03413
3:26630581:A:G	50	100	0.98	0.0345
3:26630699:A:C	50	100	1	0.03359
3:26630782:C:T	50	98	0.99	0.2636
3:26630845:T:C	50	100	1	0.04466
3:26631271:T:A	50	98	1	0.05211
3:26631278:T:C	50	100	1	0.02796
3:26631595:C:T	50	98	1	0.05646
3:26631695:G:A	50	98	1	0.05664
3:26631843:G:A	50	98	1	0.05156
3:26631968:G:A	50	100	0.98	0.0138
3:26632044:G:A	50	100	1	0.1147
3:26632073:C:A	50	100	0.94	0.01979
3:26632199:A:C	50	98	0.99	0.2763
3:26632468:A:T	50	98	1	0.0472
3:26632872:C:T	50	100	0.97	0.03177
3:26632906:T:C	50	100	1	0.03631
3:26633029:T:C	50	96	0.98	0.1779
3:26633050:C:T	50	98	0.98	0.356
3:26633146:C:T	50	98	0.99	0.2734
3:26633359:T:A	50	100	1	0.03141
3:26633435:T:C	50	100	1	0.03613
3:26633450:A:T	50	100	1	0.03613
3:26633718:G:T	50	100	0.98	0.02596
3:26633929:G:A	50	100	0.96	0.01235
3:26634575:C:T	50	100	1	0.01797
3:26634823:G:A	50	98	0.98	0.3809
3:26635061:A:T	50	100	1	0.02814
3:26635099:G:A	50	100	0.99	0.4662
3:26635378:G:A	50	100	0.99	0.4664
3:26635444:A:G	50	100	1	0.03613
3:26635970:G:A	50	98	0.98	0.04775
3:26636039:C:T	50	100	0.98	0.03413
3:26636086:T:C	50	100	0.9	0.03232
3:26636095:G:C	50	98	0.98	0.1053
3:26636832:C:G	43	97.7	0.94	0.04375
3:26636836:C:G	35	94.3	0.7	0.02233
3:26636968:T:C	48	81.2	0.66	0.07298
3:26636978:C:T	47	76.6	0.7	0.106
3:26636982:C:T	47	91.5	0.94	0.09695
3:26636986:T:C	47	89.4	0.92	0.1042
3:26637037:C:T	47	97.9	0.98	0.07698
3:26637359:G:T	50	100	1	0.03613
3:26637389:C:A	50	100	1	0.01707
3:26637390:G:A	50	100	1	0.03613
3:26637806:C:T	50	98	0.98	0.05937
3:26637969:A:G	50	100	1	0.03613
3:26638094:A:G	50	100	1	0.03613
3:26638476:A:T	50	98	0.98	0.07662
3:26638500:A:G	50	98	0.98	0.04829
3:26638542:G:A	50	100	0.98	0.4608
3:26639216:A:G	50	100	0.97	0.03413
3:26639326:C:T	50	100	0.96	0.0345
3:26639574:T:C	50	98	0.98	0.3575
3:26639693:G:A	50	98	0.99	0.3755
3:26639700:C:T	50	100	1	0.01271
3:26639982:C:A	50	98	0.99	0.2732
3:26640225:C:A	50	98	0.99	0.2222
3:26640230:T:C	50	98	0.99	0.2682
3:26640233:G:T	50	100	1	0.02796
3:26640265:G:C	50	98	0.99	0.06572
3:26640368:T:C	50	98	0.99	0.1129
3:26640400:C:G	50	98	0.98	0.04739
3:26640406:C:A	50	100	1	0.03613
3:26640470:T:C	50	100	0.81	0.03359
3:26640471:G:A	50	100	0.72	0.03504
3:26640702:C:A	50	100	0.94	0.01979
3:26640868:T:C	50	98	0.99	0.2872
3:26640892:G:A	50	100	1	0.03613
3:26641300:A:G	50	100	0.99	0.1028
3:26641496:C:T	50	98	0.99	0.295
3:26641524:G:T	50	100	0.97	0.01707
3:26641581:C:T	50	100	1	0.01253
3:26641664:T:C	50	100	1	0.03631
3:26641774:T:A	50	98	0.98	0.06881
3:26641841:A:G	50	100	1	0.03649
3:26641848:C:T	50	98	0.99	0.1055
3:26641910:T:G	50	100	1	0.03649
3:26642333:G:A	50	100	1	0.01089
3:26642470:A:C	50	100	1	0.03649
3:26642740:C:T	50	100	0.97	0.02723
3:26642741:G:A	50	98	0.96	0.06881
3:26642803:A:G	50	100	1	0.03359
3:26642884:G:T	50	100	0.99	0.02832
3:26643047:C:T	50	98	0.98	0.06264
3:26643221:T:A	50	100	1	0.0374
3:26643250:G:A	50	100	0.96	0.06736
3:26643254:G:A	50	100	0.96	0.2157
3:26643255:A:T	50	86	0.93	0.4504
3:26643386:T:C	50	100	0.92	0.102
3:26643512:A:C	50	100	0.98	0.1073
3:26643514:C:T	50	100	0.98	0.1073
3:26643610:G:A	50	96	0.97	0.1561
3:26643741:G:A	50	100	0.96	0.2435
3:26643804:G:C	50	100	0.95	0.0118
3:26643906:G:T	50	100	0.96	0.4582
3:26644048:G:A	50	100	0.97	0.307
3:26644188:G:A	50	98	0.99	0.3553
3:26645432:A:T	49	98	0.99	0.3007
3:26645626:G:A	50	98	0.99	0.37
3:26645916:G:C	50	98	0.99	0.3558
3:26646083:C:G	50	100	0.95	0.01216
3:26646086:A:G	50	98	1	0.09513
3:26646510:A:C	49	98	0.99	0.05955
3:26646610:A:C	43	95.3	0.76	0.01779
3:26646611:A:C	45	91.1	0.98	0.0394
3:26646612:A:C	45	84.4	0.97	0.2418
3:26646621:A:C	48	89.6	0.97	0.2829
3:26646632:A:C	45	88.9	0.99	0.3217
3:26646738:A:C	50	100	0.98	0.4225
3:26646983:C:G	50	100	0.98	0.3764
3:26647128:A:G	50	100	0.92	0.01943
3:26647480:T:C	50	98	0.97	0.4731
3:26647653:C:T	50	100	1	0.0423
3:26649901:G:A	50	100	0.98	0.09858
3:26650067:C:T	50	100	1	0.1338
3:26650068:C:T	50	100	0.99	0.413
3:26650711:C:T	50	100	1	0.01943
3:26651511:G:C	50	100	0.97	0.04829
3:26652171:C:A	50	100	1	0.04793
3:26652189:G:A	50	100	0.97	0.07716
3:26652238:C:T	50	100	1	0.01943
3:26652243:T:C	50	100	0.98	0.01452
3:26652424:C:T	50	100	0.98	0.07807
3:26652711:A:T	50	100	1	0.48
3:26652712:A:T	50	100	0.92	0.03159
3:26652784:A:G	50	100	1	0.4949
3:26652912:C:T	50	100	1	0.1171
3:26652973:A:T	50	98	1	0.3627
3:26652974:C:T	50	100	1	0.4971
3:26653601:A:G	50	100	1	0.1169
3:26653770:C:G	50	100	1	0.1169
3:26653830:C:T	50	100	0.93	0.04448
3:26653842:T:G	50	100	1	0.4966
3:26654979:A:G	50	98	0.92	0.05828
3:26655022:G:C	50	100	0.99	0.2046
3:26655045:C:T	50	100	0.99	0.1465
3:26655046:T:C	50	100	0.99	0.3989
3:26655083:A:C	50	100	1	0.3789
3:26655190:A:G	50	100	0.99	0.3989
3:26655396:A:G	50	100	0.99	0.3994
3:26655780:C:A	50	100	1	0.3965
3:26655976:C:T	50	100	0.99	0.1458
3:26656176:C:G	50	100	1	0.37
3:26656243:C:T	50	100	0.88	0.01144
3:26656282:C:T	50	98	1	0.4136
3:26656429:A:C	50	100	1	0.3976
3:26656700:C:T	50	100	0.99	0.3845
3:26656994:C:G	49	100	0.99	0.4032
3:26657137:A:G	50	100	1	0.2099
3:26657186:A:C	50	98	1	0.04956
3:26657366:A:C	50	100	0.99	0.4016
3:26657642:G:C	50	100	1	0.1881
3:26657749:G:T	50	100	0.92	0.04466
3:26657751:C:T	50	100	0.99	0.3686
3:26657805:A:G	50	100	0.99	0.3175
3:26657845:G:T	50	100	1	0.01816
3:26657888:C:T	50	100	0.88	0.01144
3:26658326:G:A	50	100	1	0.2743
3:26658451:G:C	50	100	0.99	0.3947
3:26658660:C:T	50	98	0.99	0.01743
3:26658680:T:A	50	100	1	0.2121
3:26658774:G:A	50	100	0.99	0.3983
3:26659179:T:C	50	100	0.99	0.4179
3:26659228:A:G	50	96	0.97	0.06227
3:26659304:T:A	50	100	1	0.01398
3:26659845:C:T	50	98	0.96	0.06609
3:26660109:T:A	50	100	1	0.01924
3:26660511:A:T	50	100	0.99	0.05501
3:26660811:G:A	50	100	1	0.01924
3:26660827:A:T	50	100	0.96	0.01924
3:26660852:T:C	50	100	1	0.2671
3:26660900:G:A	50	100	1	0.2683
3:26661010:A:G	50	100	0.9	0.01834
3:26661108:G:C	50	100	0.99	0.04902
3:26661489:A:G	50	100	1	0.2433
3:26661501:G:T	50	98	0.98	0.07317
3:26661601:T:C	50	100	1	0.0748
3:26662198:T:G	50	100	1	0.01943
3:26662347:A:G	50	100	1	0.01943
3:26662652:C:T	50	100	1	0.3499
3:26662829:A:G	50	98	1	0.3504
3:26663086:C:T	50	100	1	0.1383
3:26663404:T:C	50	98	1	0.3508
3:26663587:A:G	50	100	1	0.01943
3:26663947:T:C	50	100	1	0.2102
3:26664018:A:C	50	100	0.88	0.01089
3:26664146:C:T	50	98	0.99	0.3499
3:26664305:T:G	50	100	1	0.01253
3:26664576:G:A	50	100	0.92	0.01725
3:26664745:C:T	50	98	0.99	0.35
3:26664891:A:G	50	100	0.99	0.1986
3:26665323:C:T	50	100	0.98	0.4844
3:26665484:C:T	50	100	0.99	0.2115
3:26667075:T:C	50	100	0.99	0.08097
3:26667905:C:A	50	100	1	0.06663
3:26668336:G:A	50	100	0.89	0.02814
3:26668384:A:G	50	100	0.92	0.01325
3:26668663:T:G	50	100	0.91	0.01089
3:26669119:A:C	50	98	1	0.2703
3:26669154:G:A	50	100	0.99	0.4768
3:26669523:C:A	50	100	0.98	0.02596
3:26669800:C:T	50	100	0.98	0.3397
3:26671206:G:A	49	98	0.87	0.02415
3:26671432:G:A	33	87.9	0.98	0.3493
3:26671983:A:G	50	100	1	0.01924
3:26672027:G:C	50	98	1	0.4005
3:26672891:C:T	50	100	0.94	0.05011
3:26672947:A:C	50	98	0.99	0.2702
3:26673479:G:T	50	100	1	0.06373
3:26674336:A:C	50	96	0.97	0.3537
3:26674678:A:G	50	100	0.87	0.0236
3:26674725:C:G	50	100	1	0.01943
3:26675302:G:A	50	100	0.98	0.0216
3:26675865:T:C	50	100	1	0.06409
3:26676130:C:T	50	100	0.94	0.05047
3:26676161:C:T	50	96	0.98	0.2861
3:26676162:C:A	50	100	0.85	0.01761
3:26676674:A:C	50	96	0.99	0.4775
3:26676675:G:A	50	96	0.98	0.4924
3:26676832:C:A	50	100	1	0.01943
3:26677233:C:G	50	98	0.99	0.4907
3:26677501:A:G	50	100	1	0.01434
3:26677651:C:T	50	100	1	0.01561
3:26677825:G:A	50	100	1	0.06699
3:26678105:C:T	50	98	0.98	0.07008
3:26678119:C:G	50	100	0.99	0.3929
3:26678121:C:T	50	100	0.97	0.1058
3:26679166:G:C	50	100	1	0.06718
3:26679199:A:G	50	98	0.99	0.4895
3:26679227:C:T	50	100	0.95	0.01107
3:26679525:A:T	50	100	1	0.01943
3:26679973:T:C	50	98	1	0.4895
3:26680648:T:C	50	98	1	0.4864
3:26681117:A:C	50	100	1	0.02179
3:26681207:G:A	50	100	1	0.06681
3:26681266:C:T	50	100	0.99	0.09477
3:26681396:A:G	50	98	0.81	0.0158
3:26682058:T:A	50	100	1	0.01961
3:26682652:A:C	50	100	1	0.06064
3:26683014:A:T	50	98	0.98	0.06935
3:26683158:T:A	50	100	0.99	0.02142
3:26683630:G:A	50	96	0.96	0.2734
3:26683938:T:C	50	100	1	0.02033
3:26684054:C:A	50	100	1	0.01271
3:26684241:G:A	50	96	0.98	0.04956
3:26684289:C:G	50	100	1	0.02179
3:26684448:T:C	50	96	1	0.3535
3:26684908:G:T	50	100	0.77	0.0138
3:26685535:A:C	42	90.5	0.72	0.07171
3:26685537:A:C	41	97.6	0.73	0.03123
3:26685539:A:C	42	95.2	0.8	0.01071
3:26685635:C:A	45	86.7	0.98	0.4695
3:26685964:A:G	50	98	0.98	0.04811
3:26686317:G:A	50	100	1	0.3319
3:26686370:C:T	50	100	1	0.02033
3:26686414:A:G	50	100	1	0.02033
3:26686863:C:T	50	98	0.98	0.06917
3:26688141:C:A	50	100	1	0.4851
3:26690517:G:T	50	100	0.98	0.09695
3:26690567:C:T	50	100	0.99	0.02614
3:26691091:A:G	46	95.7	0.94	0.05174
3:26693026:G:A	50	98	0.99	0.4851
3:26693198:G:A	49	89.8	0.98	0.06899
3:26693220:A:T	49	89.8	0.98	0.06863
3:26693221:C:T	49	89.8	0.98	0.06863
3:26693222:A:G	49	89.8	0.98	0.06863
3:26693285:C:T	48	97.9	0.98	0.06863
3:26693473:G:A	50	100	1	0.3446
3:26693592:C:T	50	100	1	0.4991
3:26694810:T:C	50	98	1	0.3798
3:26695427:C:T	50	100	1	0.3809
3:26695626:G:A	50	100	0.99	0.01525
3:26695843:A:G	50	100	1	0.02723
3:26696555:G:C	50	100	0.99	0.4878
3:26697094:G:A	50	100	0.92	0.01089
3:26697297:A:G	50	100	0.99	0.4873
3:26697406:T:G	50	100	0.96	0.01416
3:26697821:A:G	50	98	0.98	0.09332
3:26698159:G:A	50	96	0.81	0.1227
3:26698758:C:T	50	100	0.97	0.102
3:26700734:G:A	50	100	0.99	0.2627
3:26701000:T:G	50	96	0.98	0.02542
3:26701200:T:C	50	100	0.99	0.4034
3:26701447:A:C	50	100	0.99	0.0187
3:26701907:C:T	50	100	0.91	0.03195
3:26702485:T:A	50	100	0.99	0.2625
3:26703052:T:C	50	98	0.99	0.343
3:26703353:A:G	50	100	0.99	0.2703
3:26703461:T:C	50	98	1	0.01616
3:26703581:G:A	50	100	0.95	0.1048
3:26704648:C:T	50	98	0.95	0.04466
3:26705883:T:C	50	100	0.99	0.3689
3:26706150:G:A	50	100	0.99	0.1503
3:26706789:A:G	50	100	0.99	0.2658
3:26707117:C:T	50	98	1	0.1068
3:26707248:C:T	50	96	1	0.08878
3:26707357:T:C	50	98	0.98	0.2001
3:26707783:T:A	50	100	0.99	0.2663
3:26707970:C:T	50	98	1	0.1042
3:26708001:T:C	50	100	0.98	0.2633
3:26708027:C:T	50	100	0.98	0.01089
3:26708162:A:G	50	100	0.99	0.4038
3:26708209:T:G	50	98	0.98	0.2313
3:26708546:T:C	50	100	0.99	0.3646
3:26709400:T:G	50	100	0.99	0.2255
3:26710002:A:T	50	100	0.99	0.159
3:26710746:A:G	50	98	0.97	0.1721
3:26711612:A:G	50	100	1	0.3811
3:26712075:C:T	50	100	0.99	0.09931
3:26712196:C:A	50	98	1	0.384
3:26712289:A:G	50	100	1	0.2151
3:26713124:T:A	50	92	0.9	0.4719
3:26713237:G:A	50	100	0.93	0.04611
3:26713417:C:T	50	98	0.98	0.0354
3:26713783:C:T	50	100	0.85	0.02977
3:26714786:A:G	50	98	0.76	0.0512
3:26714787:C:A	50	98	0.75	0.0512
3:26714878:A:T	49	98	1	0.2142
3:26715693:T:C	50	100	0.93	0.01162
3:26715979:G:C	50	98	1	0.3816
3:26716143:C:A	50	98	1	0.2142
3:26716370:T:C	50	100	0.99	0.1607
3:26716724:G:T	50	100	0.98	0.0345
3:26716864:T:C	50	100	1	0.01035
3:26717186:A:G	49	98	0.96	0.1068
3:26718740:G:A	50	98	0.98	0.09877
3:26719361:C:T	50	98	1	0.3762
3:26720131:C:T	50	98	1	0.4005
3:26720492:G:T	50	100	0.97	0.06191
3:26720789:A:G	50	100	0.99	0.1137
3:26721131:G:A	50	98	0.99	0.1683
3:26721449:C:G	50	100	1	0.01906
3:26721662:G:A	50	100	1	0.1964
3:26721790:A:G	50	100	1	0.01035
3:26722068:T:C	50	100	0.99	0.1683
3:26722430:C:T	50	98	1	0.1169
3:26722516:T:C	50	98	1	0.2204
3:26722584:A:G	50	100	1	0.3816
3:26722801:G:A	50	100	0.92	0.01906
3:26723124:C:T	50	100	1	0.2642
3:26723664:A:G	50	100	0.97	0.02977
3:26724059:C:G	50	98	0.9	0.01489
3:26726434:G:A	50	100	1	0.2142
3:26726526:C:T	50	100	1	0.2195
3:26726894:G:A	50	100	1	0.2662
3:26726899:A:G	50	100	1	0.2204
3:26727309:T:C	50	100	1	0.3942
3:26727327:T:C	50	100	1	0.3943
3:26727536:T:C	50	100	0.99	0.2052
3:26727840:G:A	50	100	1	0.3333
3:26727863:G:A	50	100	1	0.3963
3:26727901:G:T	50	100	1	0.396
3:26727938:G:A	50	100	1	0.3962
3:26728326:A:C	46	80.4	1	0.3996
3:26728329:A:T	46	80.4	1	0.3996
3:26728437:G:A	50	90	0.99	0.1124
3:26728553:T:C	50	96	1	0.3996
3:26728599:C:T	50	100	0.95	0.02996
3:26728631:T:A	50	100	1	0.2629
3:26728784:A:C	45	80	1	0.4
3:26728966:G:A	40	85	1	0.3918
3:26729710:T:G	48	89.6	1	0.2266
3:26729719:C:T	49	100	1	0.01434
3:26729753:T:G	49	98	1	0.3991
3:26729829:C:T	50	100	1	0.2636
3:26730002:G:T	47	97.9	0.99	0.03522
3:26730003:A:G	48	75	1	0.3989
3:26730012:C:T	47	76.6	1	0.4009
3:26730083:C:A	50	98	1	0.3978
3:26730345:G:T	43	93	1	0.2139
3:26730502:C:G	50	100	1	0.1767
3:26731321:C:T	50	100	1	0.01053
3:26731474:A:G	50	92	1	0.2671
3:26731844:A:T	50	98	1	0.06336
3:26732653:G:C	50	100	1	0.3778
3:26732847:G:T	50	100	1	0.2672
3:26732928:T:G	50	100	0.99	0.01035
3:26732962:C:T	50	100	1	0.1605
3:26733071:A:G	50	98	0.99	0.03558
3:26733092:A:T	50	100	1	0.2293
3:26733269:C:T	50	100	1	0.2349
3:26733312:G:A	50	100	1	0.2349
3:26733351:T:C	50	100	1	0.2349
3:26733545:G:A	50	100	1	0.3834
3:26733848:G:C	50	100	0.92	0.01634
3:26733916:T:G	50	100	0.94	0.03322
3:26734154:A:G	50	100	1	0.3831
3:26734171:T:A	50	96	0.7	0.01834
3:26734272:C:T	50	100	1	0.1734
3:26734838:G:T	50	100	1	0.1732
3:26735051:C:T	50	96	1	0.2298
3:26735103:A:C	50	100	1	0.1734
3:26735109:G:A	50	100	1	0.1137
3:26735165:T:C	50	98	1	0.2302
3:26735276:G:A	50	100	1	0.1732
3:26735325:A:G	50	100	1	0.1732
3:26735371:T:C	50	100	1	0.1678
3:26735418:A:G	50	100	1	0.1732
3:26735678:G:A	50	100	1	0.1734
3:26735869:G:A	50	98	1	0.01198
3:26735981:A:G	50	100	1	0.4822
3:26736001:A:C	50	100	1	0.2211
3:26736077:G:T	50	100	1	0.173
3:26736454:C:T	50	100	1	0.173
3:26736493:T:C	50	100	1	0.173
3:26736510:G:A	50	100	1	0.173
3:26736580:A:G	50	100	1	0.173
3:26736695:T:G	50	100	1	0.173
3:26736879:G:A	50	100	1	0.173
3:26736918:T:C	49	100	1	0.1732
3:26736961:G:T	50	100	1	0.268
3:26736964:G:A	50	100	1	0.2732
3:26737171:T:C	50	100	1	0.2041
3:26737517:C:T	50	100	1	0.1723
3:26737739:C:A	50	100	1	0.1721
3:26737791:G:A	50	100	1	0.1721
3:26737803:T:A	50	100	1	0.1721
3:26737820:T:A	50	100	1	0.1721
3:26737876:C:G	50	100	1	0.1721
3:26737877:T:G	50	100	1	0.1721
3:26737894:T:C	50	100	1	0.1721
3:26738055:A:C	50	100	1	0.1721
3:26738171:T:C	50	98	0.99	0.1718
3:26738279:G:A	50	100	1	0.1725
3:26738430:G:A	50	100	1	0.1723
3:26738487:T:C	50	98	1	0.2068
3:26738833:G:A	50	100	1	0.167
3:26738952:G:A	50	100	1	0.1723
3:26739055:G:A	50	100	1	0.1723
3:26739291:C:T	50	100	1	0.1723
3:26739420:C:T	49	100	1	0.1723
3:26739444:A:G	50	100	1	0.2683
3:26739757:C:A	50	100	1	0.1668
3:26740302:G:A	50	100	1	0.1601
3:26741267:G:T	50	98	1	0.1051
3:26741296:A:C	50	100	1	0.1403
3:26741304:G:A	50	98	1	0.03613
3:26741734:G:C	50	100	1	0.2683
3:26741745:G:A	50	100	1	0.1627
3:26741783:G:T	50	98	1	0.3842
3:26741918:A:T	50	100	1	0.2732
3:26742264:G:A	50	100	1	0.1667
3:26743026:T:A	50	98	1	0.0354
3:26743802:G:T	50	100	0.98	0.03577
3:26744531:A:T	50	100	1	0.1723
3:26745934:A:C	50	100	1	0.218
3:26745945:T:G	50	100	1	0.218
3:26745975:C:G	50	98	1	0.2111
3:26746146:C:G	50	100	1	0.2683
3:26746901:G:A	50	98	1	0.1596
3:26746904:A:T	50	98	1	0.1596
3:26747233:T:A	50	100	0.88	0.01071
3:26747480:T:C	50	96	1	0.2039
3:26747593:T:A	50	98	1	0.05628
3:26748497:T:C	50	98	1	0.2095
3:26748530:A:C	50	98	1	0.03558
3:26748752:A:C	50	100	1	0.1661
3:26748788:T:C	50	100	1	0.1068
3:26749142:C:G	50	100	1	0.1672
3:26750076:G:A	50	100	1	0.0187
3:26750084:T:C	50	100	1	0.1471
3:26750092:A:C	50	100	1	0.06518
3:26750167:A:G	50	100	0.94	0.01507
3:26751116:C:T	50	98	1	0.3952
3:26751139:C:T	50	100	1	0.2731
3:26751327:G:C	50	100	1	0.2674
3:26751384:T:C	50	98	1	0.3784
3:26751417:C:T	50	100	0.98	0.0345
3:26751481:T:C	50	98	1	0.3938
3:26751914:C:T	50	100	1	0.1598
3:26751964:C:A	50	98	1	0.3322
3:26752027:C:T	50	98	1	0.3951
3:26752435:C:T	50	98	0.98	0.065
3:26752770:C:T	50	98	1	0.3847
3:26753272:G:A	50	98	1	0.06373
3:26753330:A:G	50	98	1	0.3934
3:26753535:C:T	50	98	1	0.3952
3:26754128:A:G	50	98	1	0.2723
3:26754141:A:G	50	100	0.99	0.2028
3:26754225:T:G	50	100	0.99	0.02687
3:26754268:C:G	50	98	1	0.3335
3:26754274:C:G	50	100	1	0.3936
3:26754375:T:A	50	98	1	0.06227
3:26754404:A:G	50	98	1	0.06536
3:26754429:C:T	50	100	1	0.1672
3:26754683:C:G	50	100	1	0.1668
3:26754935:C:G	50	100	1	0.167
3:26754954:A:T	50	100	1	0.3931
3:26754983:A:G	50	96	1	0.1171
3:26755107:T:C	50	100	1	0.3778
3:26755274:A:C	50	100	1	0.3931
3:26756120:T:C	50	98	0.97	0.05047
3:26756467:C:T	50	96	0.99	0.1977
3:26756473:G:A	50	100	1	0.01816
3:26756578:C:A	50	98	1	0.3952
3:26757123:T:C	50	98	1	0.3765
3:26757451:T:A	50	96	0.99	0.2358
3:26757501:G:C	50	98	0.99	0.3769
3:26757581:A:C	50	98	0.99	0.3776
3:26757693:A:G	50	100	0.99	0.1331
3:26757904:T:C	50	98	0.99	0.3771
3:26757964:G:A	50	98	1	0.3504
3:26758325:T:G	50	98	0.99	0.215
3:26758660:G:A	50	98	0.99	0.2157
3:26758817:G:C	50	100	0.96	0.05047
3:26758916:G:C	50	100	0.95	0.06645
3:26758937:A:G	50	100	0.99	0.3671
3:26759054:C:G	50	100	0.99	0.01688
3:26759114:T:C	50	96	0.99	0.1979
3:26759338:G:C	50	98	0.99	0.3794
3:26759457:T:C	50	100	1	0.2667
3:26759677:C:T	50	98	0.99	0.2224
3:26759931:T:C	48	97.9	0.99	0.3524
3:26760111:T:A	49	98	0.99	0.232
3:26760188:C:T	50	94	1	0.3764
3:26760253:A:C	49	95.9	0.99	0.22
3:26760588:C:A	50	100	0.99	0.3515
3:26760758:C:T	50	100	1	0.2672
3:26761218:A:G	50	100	1	0.3656
3:26761254:A:G	50	100	1	0.1187
3:26761429:A:G	50	98	1	0.3275
3:26761604:T:C	50	100	1	0.3092
3:26762100:C:T	50	100	1	0.02342
3:26762126:C:T	50	98	1	0.3658
3:26762538:C:T	50	100	0.99	0.136
3:26763345:C:T	50	100	0.99	0.3568
3:26763463:G:A	50	100	1	0.3606
3:26764072:T:C	50	100	1	0.1213
3:26764617:C:G	50	100	1	0.4987
3:26764892:C:T	50	100	1	0.4973
3:26765328:T:C	50	98	0.99	0.4018
3:26765346:A:C	50	100	1	0.0138
3:26765561:C:G	50	100	0.93	0.01543
3:26765741:T:C	50	100	1	0.3106
3:26765749:C:A	50	100	1	0.3074
3:26766107:G:A	50	100	1	0.2894
3:26766583:T:G	50	100	1	0.2894
3:26767290:T:C	50	100	1	0.2623
3:26767511:G:A	50	100	0.88	0.01071
3:26767855:C:G	50	100	1	0.2892
3:26768178:A:G	50	100	1	0.2894
3:26768196:A:G	50	100	1	0.2892
3:26768199:G:T	50	100	1	0.02687
3:26768223:G:T	50	100	1	0.2892
3:26768238:T:C	50	100	1	0.2892
3:26768402:A:C	50	100	1	0.2892
3:26768459:G:A	50	98	0.99	0.1307
3:26768483:C:A	50	100	1	0.2892
3:26768692:A:C	50	100	1	0.2836
3:26768852:C:T	50	100	1	0.2889
3:26768959:C:A	50	100	1	0.4181
3:26769028:T:C	50	98	0.95	0.02596
3:26769044:T:C	50	100	1	0.2889
3:26769233:T:C	50	98	0.94	0.03159
3:26769651:C:T	50	100	1	0.2889
3:26769668:C:A	50	100	1	0.2889
3:26769871:T:G	50	100	1	0.2887
3:26769953:C:T	50	100	1	0.2887
3:26770141:A:G	50	96	0.92	0.0158
3:26770200:T:C	50	100	0.99	0.2881
3:26770215:G:A	50	96	0.99	0.2669
3:26770244:A:G	50	100	1	0.2881
3:26770445:C:T	50	100	0.99	0.2883
3:26771026:C:T	50	100	0.95	0.04666
3:26771301:T:A	50	100	0.99	0.4377
3:26771305:T:G	50	100	0.98	0.01071
3:26771510:T:G	50	100	0.98	0.2576
3:26771799:T:C	50	98	1	0.2427
3:26771828:C:T	50	98	1	0.2692
3:26771829:G:A	50	98	0.99	0.2046
3:26773053:T:C	50	98	1	0.3891
3:26773662:G:A	50	100	0.99	0.0187
3:26773733:T:G	50	98	1	0.3255
3:26773856:G:A	50	100	1	0.0187
3:26774200:A:C	50	100	0.91	0.0187
3:26774212:G:A	50	100	1	0.03395
3:26774354:T:C	50	100	1	0.2736
3:26774459:C:G	50	100	1	0.0187
3:26774557:T:C	50	100	1	0.1975
3:26774610:T:C	50	100	1	0.0187
3:26774733:T:C	50	100	1	0.05937
3:26774836:T:C	50	100	1	0.0187
3:26774893:C:T	50	100	1	0.0187
3:26774916:A:C	50	100	1	0.1209
3:26774940:T:C	50	98	1	0.3186
3:26775001:G:A	50	100	1	0.0187
3:26775082:A:G	50	100	0.91	0.01089
3:26775134:C:G	50	100	0.83	0.01271
3:26775215:T:A	50	100	1	0.0187
3:26775224:A:G	50	100	1	0.01906
3:26775572:C:T	50	100	1	0.0187
3:26775632:T:A	50	98	1	0.1436
3:26775765:G:A	50	100	1	0.0187
3:26776168:A:C	50	100	1	0.358
3:26776189:G:C	50	100	1	0.358
3:26776317:G:A	50	100	1	0.01434
3:26776369:G:A	50	100	1	0.01434
3:26776511:T:A	50	100	1	0.01434
3:26776530:A:G	50	100	1	0.01434
3:26776677:C:T	50	100	1	0.01434
3:26776728:G:A	50	100	0.99	0.01089
3:26776813:T:C	50	100	1	0.1977
3:26776956:T:C	50	100	1	0.01434
3:26776977:T:C	50	100	1	0.01434
3:26777009:A:T	50	100	1	0.01434
3:26777035:C:T	50	100	0.94	0.01434
3:26777064:T:G	50	100	1	0.01434
3:26777068:T:C	50	100	1	0.01434
3:26777131:A:G	50	100	1	0.01434
3:26777177:A:G	50	100	1	0.01525
3:26777201:T:C	50	100	1	0.01434
3:26777210:T:C	50	100	1	0.2705
3:26777235:T:C	50	100	1	0.01434
3:26777334:C:T	50	100	1	0.01434
3:26777629:T:C	50	100	1	0.01434
3:26777638:T:C	50	100	1	0.27
3:26777657:G:A	50	96	1	0.342
3:26777666:C:T	50	100	0.99	0.0305
3:26777685:T:A	50	100	1	0.01434
3:26777788:A:G	50	100	1	0.01434
3:26777792:T:A	50	100	1	0.1912
3:26777934:A:G	50	98	1	0.01452
3:26778018:T:C	50	100	1	0.01434
3:26778053:T:C	50	100	1	0.01434
3:26778288:T:C	50	100	0.83	0.01271
3:26778449:A:T	50	100	1	0.01434
3:26778512:T:A	50	100	1	0.01434
3:26778693:G:A	50	100	0.99	0.0463
3:26778810:G:C	50	100	1	0.3613
3:26778820:T:C	50	100	1	0.2707
3:26778944:A:G	50	100	1	0.01416
3:26779150:T:C	50	100	1	0.2738
3:26779178:G:T	50	100	1	0.2237
3:26779195:T:C	50	98	1	0.3733
3:26779304:T:C	50	100	1	0.01416
3:26779365:G:A	50	100	1	0.01416
3:26779460:G:A	50	100	1	0.01235
3:26779467:T:G	50	100	1	0.3938
3:26779492:G:A	50	100	1	0.0167
3:26779540:A:T	50	100	1	0.01416
3:26779686:G:A	50	100	1	0.01416
3:26779729:A:T	50	100	1	0.01416
3:26779735:C:G	50	100	1	0.01416
3:26779772:C:A	50	100	0.99	0.191
3:26779851:A:C	47	83	0.86	0.2335
3:26779915:C:T	50	100	1	0.01416
3:26779927:G:A	50	100	0.98	0.01416
3:26779950:A:T	50	98	1	0.2736
3:26780194:C:T	50	100	1	0.2731
3:26780195:G:A	50	100	1	0.01416
3:26780393:C:G	50	100	1	0.303
3:26780399:T:C	50	98	0.99	0.02505
3:26780423:C:G	50	100	0.93	0.01416
3:26780579:A:G	50	100	0.97	0.01144
3:26780830:A:C	50	100	1	0.01416
3:26780885:A:G	50	100	1	0.01416
3:26781007:T:C	50	100	1	0.01398
3:26781018:A:T	50	100	1	0.0138
3:26781031:C:T	50	100	1	0.2229
3:26781089:T:C	50	100	0.95	0.0138
3:26781131:G:T	50	100	0.99	0.1416
3:26781182:A:C	50	100	1	0.0138
3:26781283:T:A	48	85.4	0.98	0.2293
3:26781322:T:C	50	100	1	0.0138
3:26781373:T:A	50	100	0.97	0.01362
3:26781428:C:T	50	100	1	0.01816
3:26781440:T:A	50	100	1	0.0167
3:26781529:C:T	50	98	0.95	0.01816
3:26781530:G:A	50	100	0.98	0.01362
3:26781579:G:A	50	100	0.91	0.01452
3:26781583:G:A	50	100	0.98	0.1391
3:26781622:C:G	50	100	0.79	0.01253
3:26781672:T:C	50	100	1	0.01398
3:26781711:T:G	50	100	0.96	0.01398
3:26781767:A:T	50	100	1	0.01398
3:26781770:A:C	50	100	1	0.01398
3:26781860:C:T	50	100	1	0.01416
3:26781866:T:G	50	100	1	0.01398
3:26782019:C:T	50	100	1	0.01398
3:26782545:T:G	50	100	1	0.01398
3:26782555:T:A	50	100	1	0.3704
3:26782623:A:G	50	100	1	0.01398
3:26782633:A:T	50	100	1	0.01398
3:26782651:C:A	50	100	1	0.01416
3:26782777:C:T	50	100	1	0.3704
3:26782846:C:T	50	100	1	0.05192
3:26782921:T:G	50	100	1	0.01398
3:26783099:G:C	50	100	1	0.24
3:26783156:C:T	50	100	1	0.01416
3:26783263:C:T	50	100	1	0.01452
3:26783269:G:A	50	100	1	0.01416
3:26783339:A:G	50	100	0.98	0.209
3:26783367:T:C	50	100	0.99	0.1227
3:26783383:T:G	50	100	1	0.01362
3:26783391:A:C	50	100	0.9	0.0138
3:26783443:A:C	50	98	1	0.01398
3:26783452:A:G	50	100	1	0.01834
3:26783456:T:G	50	100	1	0.0138
3:26783472:C:T	50	100	1	0.0138
3:26783475:G:A	50	100	1	0.03504
3:26783543:G:A	50	100	1	0.01362
3:26783559:G:T	50	98	1	0.01362
3:26783689:T:A	50	100	1	0.01362
3:26783769:G:A	50	100	0.99	0.05864
3:26783772:C:A	50	100	1	0.01344
3:26783950:A:T	50	96	1	0.3479
3:26784044:G:T	50	84	1	0.1391
3:26784091:T:C	49	81.6	1	0.2387
3:26784148:G:A	50	78	0.98	0.4237
3:26784151:C:G	50	100	1	0.01561
3:26784171:G:C	50	100	0.9	0.04303
3:26784300:T:A	50	98	0.99	0.01162
3:26784336:G:T	49	98	1	0.01144
3:26784338:A:T	50	100	1	0.1382
3:26784390:C:G	50	100	1	0.05519
3:26784393:G:A	50	100	1	0.05519
3:26784398:A:G	50	100	1	0.05519
3:26784567:C:A	50	100	0.86	0.01725
3:26784570:A:G	50	100	1	0.3542
3:26784603:C:T	50	100	0.99	0.0463
3:26784665:T:C	49	75.5	1	0.3542
3:26784734:A:G	46	89.1	1	0.339
3:26784755:G:A	49	98	1	0.03268
3:26784775:T:G	50	98	0.92	0.03068
3:26784838:G:C	50	80	1	0.3923
3:26784953:A:G	50	100	1	0.1167
3:26784954:A:G	50	100	1	0.1167
3:26784985:G:A	50	98	1	0.4072
3:26785036:T:G	50	100	1	0.1231
3:26785142:C:T	49	100	1	0.4045
3:26785308:A:T	50	100	1	0.0463
3:26785314:G:C	50	100	0.96	0.01452
3:26785419:A:C	50	98	1	0.01107
3:26785431:C:A	50	98	0.94	0.01107
3:26785537:T:C	50	100	0.97	0.02542
3:26785635:C:T	50	100	1	0.03486
3:26785704:C:G	50	96	0.98	0.2024
3:26785705:G:T	50	94	0.99	0.2135
3:26785775:T:C	50	100	1	0.04012
3:26785825:C:G	50	98	1	0.4797
3:26786081:A:G	50	98	1	0.2395
3:26786308:A:T	50	100	1	0.04648
3:26786332:T:C	50	100	1	0.1385
3:26786398:C:G	50	98	0.98	0.05937
3:26786421:T:A	50	96	1	0.2153
3:26786484:C:A	50	100	1	0.09277
3:26786494:C:A	50	100	1	0.4248
3:26786516:C:A	50	100	1	0.05211
3:26786534:A:G	50	96	1	0.1131
3:26786826:C:T	50	98	0.89	0.01107
3:26786827:A:G	50	98	0.89	0.01126
3:26786869:C:A	50	100	0.98	0.01616
3:26786923:T:C	50	100	0.99	0.01235
3:26786930:C:T	50	98	1	0.2102
3:26787091:A:C	50	100	0.95	0.01561
3:26787100:G:A	50	98	1	0.03903
3:26787154:G:C	50	98	1	0.03903
3:26787211:G:A	50	98	1	0.01253
3:26787303:G:A	48	97.9	0.99	0.3573
3:26787444:A:T	49	100	1	0.01253
3:26787502:G:T	49	98	1	0.2093
3:26787518:T:C	49	100	1	0.4089
3:26787584:T:C	50	100	0.97	0.01253
3:26787721:C:A	50	98	1	0.04648
3:26787829:G:A	48	97.9	1	0.06718
3:26787883:C:A	49	98	1	0.3818
3:26787935:C:T	50	98	0.96	0.01307
3:26787957:A:C	50	96	1	0.2366
3:26787985:C:A	49	100	1	0.05229
3:26788031:T:A	50	98	0.98	0.01344
3:26788284:A:G	50	94	1	0.1309
3:26788335:C:T	49	100	0.95	0.0512
3:26788362:A:G	49	100	0.93	0.0138
3:26788419:T:C	45	97.8	1	0.4056
3:26788467:C:A	50	100	0.93	0.01398
3:26788522:T:C	50	100	1	0.05211
3:26788633:C:T	50	100	0.93	0.01398
3:26788679:C:T	50	100	0.93	0.01398
3:26788757:T:G	49	100	0.93	0.01416
3:26788860:T:G	44	97.7	1	0.1496
3:26788863:T:C	44	77.3	0.99	0.1233
3:26788864:G:A	47	93.6	0.94	0.05755
3:26788903:A:T	48	100	0.96	0.01416
3:26788945:G:T	47	100	0.97	0.01434
3:26789210:C:T	50	100	1	0.01416
3:26789234:G:A	50	100	1	0.01416
3:26789235:T:C	50	100	1	0.05537
3:26789324:A:T	50	100	1	0.01416
3:26789348:G:A	50	100	0.88	0.01489
3:26789437:T:C	50	100	1	0.1133
3:26789504:A:G	50	100	1	0.01416
3:26789567:C:A	50	96	1	0.2222
3:26789623:G:T	50	100	0.96	0.01888
3:26789878:T:C	50	100	1	0.01416
3:26789880:A:G	50	100	1	0.01416
3:26790110:C:T	50	98	0.84	0.01652
3:26790124:T:C	50	100	1	0.01434
3:26790151:C:T	50	100	1	0.01434
3:26790342:A:G	50	100	1	0.01434
3:26790611:T:C	50	100	1	0.01434
3:26790623:A:T	50	100	1	0.01434
3:26790663:C:T	50	100	1	0.01434
3:26790981:G:A	50	100	1	0.1979
3:26790993:A:G	50	98	1	0.3286
3:26791264:C:G	50	100	1	0.01434
3:26791315:T:A	50	100	1	0.01434
3:26791466:T:C	50	98	1	0.3286
3:26791505:A:C	50	100	1	0.05301
3:26791605:C:T	50	100	1	0.01434
3:26791876:G:A	50	100	1	0.01434
3:26791936:G:T	50	100	0.98	0.0207
3:26792063:T:G	50	98	1	0.3716
3:26792221:A:G	50	98	1	0.3644
3:26792369:G:A	50	100	1	0.01434
3:26792399:A:G	50	100	0.67	0.01107
3:26792579:G:C	49	100	1	0.01162
3:26792719:T:C	50	98	0.93	0.0541
3:26792752:G:A	50	100	1	0.01434
3:26792788:C:A	50	100	0.91	0.01834
3:26793072:G:A	50	100	1	0.2077
3:26793582:A:G	50	100	1	0.3874
3:26793712:A:G	50	100	1	0.061
3:26793766:C:A	50	98	1	0.1033
3:26793798:A:G	50	98	1	0.3874
3:26794104:G:T	50	100	1	0.1398
3:26794160:C:T	50	98	1	0.3885
3:26794173:T:C	50	100	1	0.1826
3:26794352:G:A	50	98	1	0.3922
3:26794571:T:A	50	100	1	0.1398
3:26794783:G:A	50	100	0.96	0.03504
3:26794963:C:T	50	98	1	0.1402
3:26794988:C:T	50	100	1	0.01452
3:26795201:C:G	50	98	1	0.1035
3:26795222:G:A	50	100	1	0.04267
3:26795387:T:A	50	100	1	0.02306
3:26795898:T:G	50	98	1	0.215
3:26796259:C:T	50	100	1	0.04267
3:26796379:C:T	50	100	0.98	0.02052
3:26796683:C:T	50	100	0.98	0.01961
3:26796842:C:T	50	100	1	0.2117
3:26796952:C:T	50	100	1	0.01634
3:26796974:C:T	50	100	1	0.01634
3:26797081:C:T	50	100	1	0.01634
3:26797261:G:A	50	100	1	0.1476
3:26797550:C:T	50	100	1	0.04049
3:26797569:A:C	50	98	0.99	0.1418
3:26797834:C:T	50	100	1	0.04067
3:26798083:G:A	50	100	1	0.04049
3:26798374:C:T	50	100	1	0.03486
3:26798427:G:A	50	96	1	0.05519
3:26798459:A:C	50	98	0.99	0.1402
3:26798465:C:A	50	100	1	0.04049
3:26798542:C:G	50	100	1	0.2017
3:26798564:G:C	50	98	0.98	0.1402
3:26798649:T:C	50	98	1	0.2596
3:26798687:A:G	50	98	0.99	0.1402
3:26798796:G:T	50	98	0.98	0.2378
3:26798867:G:T	50	100	0.99	0.1558
3:26798880:C:T	50	100	1	0.04049
3:26798937:G:A	50	100	0.99	0.01107
3:26799065:A:T	50	98	0.99	0.1402
3:26799110:T:C	49	91.8	1	0.2431
3:26799313:G:A	50	100	1	0.04049
3:26799432:G:T	50	100	1	0.04049
3:26799520:A:C	50	100	1	0.05628
3:26799655:A:G	50	100	1	0.01561
3:26799767:T:G	50	98	1	0.1703
3:26799848:C:T	50	98	1	0.1344
3:26800253:A:G	50	100	1	0.04049
3:26800482:G:A	50	100	0.99	0.01107
3:26800556:G:T	50	96	1	0.05065
3:26800594:G:C	50	100	1	0.04049
3:26801025:G:A	50	100	1	0.161
3:26801153:A:T	50	98	1	0.2947
3:26801194:T:C	50	100	1	0.05229
3:26801498:A:C	50	100	0.96	0.01434
3:26801721:T:C	50	96	1	0.1872
3:26801780:T:A	50	100	1	0.1759
3:26801871:A:C	50	96	1	0.2436
3:26801886:A:G	50	96	1	0.1349
3:26801955:A:T	50	98	1	0.02614
3:26802120:C:T	50	96	1	0.1427
3:26802300:T:A	50	96	1	0.1425
3:26802414:T:C	50	98	0.92	0.05211
3:26802606:C:A	50	100	0.94	0.01652
3:26803014:G:T	50	100	1	0.03504
3:26803339:C:T	50	100	1	0.01652
3:26804031:C:G	50	98	1	0.2266
3:26804032:A:G	50	98	1	0.2344
3:26804125:G:A	50	98	1	0.1378
3:26804230:A:G	50	100	1	0.05301
3:26804284:T:C	50	100	1	0.05211
3:26804417:T:C	50	100	1	0.163
3:26804683:C:T	50	100	1	0.1536
3:26804727:T:C	50	100	1	0.05229
3:26805005:A:G	50	100	1	0.1454
3:26805051:A:G	50	96	1	0.2438
3:26805225:A:G	50	98	1	0.1294
3:26805300:T:C	50	96	1	0.2956
3:26805526:A:G	50	100	0.94	0.05301
3:26805549:C:T	50	98	1	0.2268
3:26805738:A:G	50	100	0.96	0.04557
3:26805927:G:T	50	98	1	0.3742
3:26805956:C:T	50	98	1	0.378
3:26805966:G:A	50	100	1	0.05229
3:26805970:T:C	50	100	1	0.05229
3:26806294:A:G	50	100	1	0.1305
3:26806463:T:C	50	100	1	0.2061
3:26806577:G:A	50	100	1	0.04757
3:26807280:C:G	50	100	0.94	0.02778
3:26807534:A:G	50	100	1	0.2311
3:26807812:C:T	50	100	1	0.2289
3:26807860:G:A	50	100	1	0.04757
3:26808086:T:C	50	100	1	0.4218
3:26808115:C:A	50	100	1	0.05556
3:26808147:T:C	50	98	1	0.1316
3:26808408:C:T	50	98	0.99	0.1928
3:26808448:C:T	50	94	1	0.4824
3:26808581:C:T	50	98	0.86	0.01652
3:26808656:T:A	50	98	1	0.2295
3:26808680:G:A	50	100	1	0.04757
3:26808853:T:C	50	100	0.91	0.01089
3:26808932:C:A	50	94	1	0.2271
3:26809310:G:A	50	100	0.94	0.03068
3:26809866:A:C	50	98	1	0.2803
3:26810005:C:T	50	98	0.91	0.04775
3:26810349:A:C	50	100	1	0.06028
3:26810393:G:T	50	98	1	0.1449
3:26810784:A:G	50	100	0.93	0.01561
3:26811135:C:T	50	98	1	0.4423
3:26811371:A:G	50	98	1	0.2413
3:26811630:A:G	50	98	0.99	0.2259
3:26811669:A:G	50	100	0.98	0.01398
3:26811817:G:C	50	98	0.99	0.07662
3:26811822:G:C	50	98	0.99	0.2122
3:26812054:C:A	50	100	1	0.06082
3:26812070:C:A	50	100	1	0.02288
3:26812228:C:T	50	100	0.92	0.01543
3:26812269:C:T	50	98	0.99	0.2144
3:26812423:C:G	50	94	1	0.2255
3:26812471:T:C	50	98	0.98	0.2204
3:26813006:C:T	50	100	0.95	0.01434
3:26813136:C:T	50	100	0.99	0.1373
3:26813564:C:T	50	98	0.99	0.2099
3:26813582:G:T	50	100	0.99	0.2097
3:26813821:G:C	50	100	0.98	0.01997
3:26813902:G:T	50	98	1	0.2088
3:26813920:T:C	50	96	1	0.2215
3:26813991:G:T	50	100	1	0.03468
3:26814103:G:A	50	96	1	0.146
3:26814410:C:T	50	100	0.99	0.1418
3:26815039:G:T	50	100	0.99	0.138
3:26815406:C:T	50	98	0.99	0.05156
3:26815477:C:T	50	98	0.99	0.1472
3:26815545:C:T	50	96	1	0.199
3:26815593:T:G	50	96	1	0.2202
3:26815953:A:G	50	100	0.93	0.05283
3:26816247:G:A	50	100	0.98	0.1503
3:26816487:T:C	50	98	1	0.1993
3:26817111:A:G	50	100	0.94	0.04139
3:26817296:C:T	50	100	1	0.05301
3:26818123:C:T	50	98	0.98	0.1155
3:26819201:G:A	50	100	1	0.2042
3:26819707:T:A	49	100	1	0.07244
3:26819806:C:T	50	100	1	0.1975
3:26820028:C:T	50	100	1	0.2042
3:26820091:C:T	50	100	1	0.1973
3:26820215:C:T	50	100	1	0.2042
3:26820216:G:A	50	98	0.99	0.01017
3:26820460:A:G	50	98	1	0.02778
3:26820696:G:T	49	100	1	0.2574
3:26821233:G:A	50	100	1	0.2042
3:26821729:A:G	50	98	0.99	0.2248
3:26821878:T:C	50	98	0.98	0.2889
3:26822197:G:A	50	100	1	0.2041
3:26823366:T:C	50	100	0.99	0.05192
3:26823442:A:G	50	98	0.94	0.04031
3:26823616:G:A	50	100	1	0.199
3:26824633:C:G	50	100	0.87	0.03359
3:26824808:A:G	50	100	1	0.2041
3:26824986:C:A	50	100	1	0.2108
3:26825059:G:A	50	98	0.99	0.2279
3:26825354:C:T	50	100	1	0.2044
3:26825393:A:C	50	98	0.99	0.2591
3:26826070:T:A	50	100	1	0.03958
3:26826076:C:T	50	100	1	0.05211
3:26826413:C:T	49	100	1	0.03613
3:26826536:G:A	50	96	0.99	0.2288
3:26826789:G:A	50	100	1	0.2044
3:26826986:C:T	50	98	1	0.05937
3:26827513:G:A	50	100	0.98	0.2219
3:26827516:G:A	50	98	1	0.102
3:26827618:A:T	50	100	0.96	0.01398
3:26827647:C:A	50	96	1	0.05483
3:26827799:C:T	50	100	1	0.2044
3:26827805:C:T	50	100	0.81	0.01162
3:26828363:T:A	50	96	0.99	0.3499
3:26828989:T:C	50	98	0.99	0.3451
3:26829365:G:T	50	96	0.99	0.24
3:26829585:G:A	50	100	1	0.2142
3:26829772:T:G	50	100	0.98	0.1184
3:26830448:G:T	50	98	1	0.2104
3:26830677:A:G	50	98	1	0.2095
3:26830765:C:A	50	98	1	0.2364
3:26830914:A:C	50	96	0.9	0.05283
3:26830944:A:G	50	100	0.99	0.4158
3:26831232:G:A	50	100	0.96	0.05356
3:26831392:T:C	50	96	0.99	0.2838
3:26831427:C:G	50	100	0.99	0.2046
3:26831616:G:A	50	98	1	0.2173
3:26832389:T:C	50	100	0.98	0.0955
3:26832677:C:T	50	100	0.95	0.01416
3:26832761:C:T	50	100	0.99	0.2542
3:26832793:A:T	50	96	0.99	0.3032
3:26833135:C:T	50	96	0.99	0.2999
3:26833224:G:T	50	98	0.99	0.2999
3:26833228:G:C	50	100	0.92	0.04993
3:26833248:C:T	50	100	0.93	0.06209
3:26833559:A:G	50	98	0.99	0.2409
3:26834010:C:T	50	100	1	0.1975
3:26834067:T:C	50	98	0.98	0.2462
3:26834125:G:A	50	98	1	0.2077
3:26834138:G:A	50	100	0.98	0.2362
3:26834505:G:A	50	100	0.99	0.04702
3:26834579:A:G	49	98	0.99	0.03558
3:26834987:T:A	50	98	0.98	0.2324
3:26835236:T:C	50	96	0.99	0.3749
3:26835327:C:T	50	100	0.96	0.1545
3:26835623:C:T	50	98	0.95	0.06227
3:26835711:T:C	50	92	0.85	0.1819
3:26836007:C:A	50	96	0.84	0.2099
3:26836016:A:G	50	100	0.8	0.1467
3:26836028:G:A	50	100	0.8	0.2128
3:26836033:T:A	50	100	0.8	0.2119
3:26836156:A:G	50	98	0.73	0.07244
3:26836892:C:T	50	98	0.74	0.03032
3:26837096:A:C	50	96	0.89	0.496
3:26837775:C:T	50	98	0.9	0.02596
3:26837854:C:T	50	100	0.96	0.3847
3:26838229:C:A	50	100	0.9	0.01598
3:26838630:T:C	50	98	1	0.02578
3:26838688:A:G	50	100	0.93	0.01598
3:26838839:A:G	50	100	0.94	0.0817
3:26838860:C:G	50	100	0.97	0.3909
3:26839133:G:C	50	96	0.78	0.01525
3:26839615:C:T	50	98	0.98	0.4212
3:26839682:T:G	50	100	0.98	0.05356
3:26840618:C:T	50	100	0.98	0.3949
3:26840837:A:G	50	100	0.92	0.01852
3:26841055:C:T	50	94	0.66	0.06354
3:26841113:T:C	50	100	1	0.03522
3:26841479:T:G	50	100	0.97	0.05102
3:26841637:T:G	50	98	0.97	0.3014
3:26841745:C:T	50	100	1	0.02887
3:26841873:G:A	50	100	1	0.02887
3:26842012:C:T	50	100	1	0.02887
3:26842170:G:A	50	100	1	0.02887
3:26842171:A:T	50	100	0.97	0.1707
3:26842483:G:A	50	100	0.96	0.01779
3:26843073:G:C	50	98	0.98	0.3871
3:26843107:C:T	50	100	1	0.02614
3:26843433:G:C	49	100	0.96	0.01779
3:26843451:C:T	48	79.2	0.99	0.4089
3:26843519:C:T	45	77.8	0.99	0.4056
3:26843581:C:T	50	100	0.97	0.03686
3:26843641:C:T	50	98	0.99	0.3784
3:26843915:G:A	50	98	0.99	0.409
3:26843924:C:A	50	100	0.99	0.01235
3:26844153:A:C	50	100	0.96	0.0817
3:26844167:G:A	50	100	0.97	0.01779
3:26844326:G:A	50	98	0.97	0.2785
3:26844400:A:G	50	98	0.97	0.3057
3:26844756:G:A	50	100	1	0.02887
3:26845180:T:C	50	100	1	0.02887
3:26845181:T:C	50	100	0.96	0.08188
3:26845191:G:A	50	100	1	0.02887
3:26845267:G:C	50	98	0.98	0.3588
3:26845656:G:A	50	88	0.87	0.1915
3:26845820:A:T	50	98	0.98	0.3282
3:26846274:C:T	50	100	0.95	0.1144
3:26846650:C:T	50	100	0.98	0.01779
3:26847088:G:A	50	100	1	0.02887
3:26847650:T:C	50	98	0.98	0.1774
3:26847670:G:C	50	98	0.98	0.4187
3:26847749:C:T	50	98	0.98	0.4185
3:26847877:C:G	50	98	0.98	0.4119
3:26848071:T:C	50	100	0.88	0.01235
3:26848165:A:G	50	100	0.98	0.4508
3:26848389:T:G	50	100	0.98	0.3119
3:26848405:T:G	50	90	0.9	0.1986
3:26848761:C:T	50	100	1	0.02905
3:26848789:T:G	50	100	0.73	0.01235
3:26848909:G:A	50	100	0.98	0.3273
3:26848957:T:C	50	100	0.97	0.08224
3:26849019:C:T	50	100	0.99	0.1645
3:26849617:A:C	50	100	1	0.03377
3:26849836:G:A	50	98	0.72	0.02269
3:26849917:G:C	50	100	0.96	0.08188
3:26850019:C:G	50	100	0.98	0.2342
3:26850125:A:G	50	100	0.99	0.2976
3:26850153:T:C	50	100	0.99	0.234
3:26850166:C:T	50	100	0.99	0.3833
3:26850254:G:C	50	100	0.99	0.03631
3:26850663:T:C	50	100	0.99	0.205
3:26850775:T:C	50	98	0.75	0.01707
3:26850939:G:A	50	100	0.99	0.2026
3:26851093:G:C	50	98	0.98	0.2859
3:26851115:A:T	50	100	0.99	0.03631
3:26851271:G:A	50	100	1	0.02614
3:26851603:C:T	50	100	0.99	0.04448
3:26851732:A:G	50	100	0.99	0.03631
3:26852043:T:C	50	100	1	0.02887
3:26852145:A:G	50	100	1	0.02887
3:26852751:T:C	50	100	1	0.02887
3:26853138:C:A	50	100	0.99	0.03776
3:26853222:G:C	50	100	0.99	0.1567
3:26853436:A:C	50	100	1	0.02887
3:26853531:G:A	50	100	0.95	0.3077
3:26853676:T:C	50	98	1	0.02578
3:26853831:G:A	50	100	0.99	0.1932
3:26853968:T:A	50	100	0.96	0.4513
3:26854174:T:A	50	100	0.99	0.1509
3:26854417:T:A	50	100	1	0.02887
3:26854755:G:A	50	100	0.99	0.0345
3:26854935:G:A	50	100	0.98	0.224
3:26855063:C:A	50	100	0.99	0.02633
3:26855126:G:A	50	98	0.89	0.02614
3:26855353:A:G	44	95.5	0.72	0.04049
3:26855473:C:T	50	100	0.99	0.2344
3:26855745:G:A	50	100	0.93	0.0345
3:26855908:T:C	50	100	0.96	0.02923
3:26855918:C:T	50	100	0.99	0.0345
3:26856104:G:A	50	100	0.97	0.2961
3:26856176:G:C	50	100	0.99	0.2318
3:26856331:G:A	50	100	0.99	0.232
3:26856790:T:A	50	100	0.99	0.2237
3:26856886:T:C	50	100	0.95	0.3297
3:26857004:T:C	50	98	0.97	0.2229
3:26857068:A:G	50	100	0.99	0.1725
3:26857159:G:T	50	100	0.98	0.03649
3:26857239:A:G	50	100	0.98	0.03631
3:26857660:C:T	50	100	0.94	0.2959
3:26857723:T:C	50	100	0.98	0.2042
3:26858331:C:G	50	98	0.98	0.2498
3:26859069:A:G	50	100	0.88	0.0276
3:26859077:G:A	50	98	0.85	0.01652
3:26859158:C:T	50	100	0.98	0.02887
3:26859732:C:T	50	100	0.95	0.03613
3:26859751:C:G	50	100	0.96	0.3784
3:26859780:A:G	50	96	0.62	0.05174
3:26859861:G:A	50	98	0.63	0.01743
3:26860122:C:G	50	100	1	0.02705
3:26860405:C:T	50	100	0.79	0.01017
3:26860459:T:C	50	100	0.95	0.3324
3:26860575:A:G	50	100	0.99	0.02723
3:26861107:C:T	50	100	0.94	0.1719
3:26861158:C:T	50	98	0.78	0.02614
3:26861354:C:G	50	96	0.91	0.2246
3:26861533:C:A	50	92	0.7	0.06699
3:26861545:T:A	50	96	0.81	0.1656
3:26861720:G:T	50	84	0.75	0.3725
3:26861737:G:T	50	98	0.79	0.03214
3:26862062:C:T	50	94	0.7	0.0797
3:26862201:T:C	50	98	0.66	0.02996
3:26862402:C:T	50	92	0.7	0.2562
3:26862485:T:A	50	96	0.64	0.1265
3:26862490:T:C	50	98	0.75	0.3816
3:26862741:T:A	50	100	0.82	0.02215
3:26862772:A:G	50	100	0.89	0.04484
3:26862789:C:T	50	98	0.85	0.417
3:26863465:G:A	50	100	0.88	0.05447
3:26863694:A:G	50	100	0.97	0.05084
3:26863774:C:T	50	100	1	0.405
3:26863865:A:G	50	100	0.97	0.08315
3:26863870:G:A	50	100	0.99	0.07607
3:26864038:A:G	50	94	0.95	0.08007
3:26864096:C:A	50	100	1	0.2758
3:26864354:A:G	50	100	1	0.4207
3:26864477:T:G	50	100	1	0.4201
3:26864552:T:C	50	100	1	0.3569
3:26865156:A:G	50	100	1	0.01543
3:26865344:G:A	50	100	1	0.4205
3:26865391:C:T	50	100	0.99	0.1305
3:26865453:C:T	50	100	1	0.01162
3:26866331:C:T	50	100	1	0.01162
3:26866540:A:T	50	100	0.99	0.04702
3:26866685:G:C	50	100	0.94	0.01434
3:26866690:G:C	50	100	1	0.4228
3:26866773:C:T	50	100	1	0.2745
3:26867321:C:G	50	100	0.99	0.1748
3:26867863:G:A	50	100	0.96	0.4063
3:26867916:A:C	50	100	1	0.01543
3:26868234:C:T	49	100	1	0.4043
3:26868652:T:C	50	100	1	0.4303
3:26868886:C:T	50	100	1	0.2761
3:26868920:C:A	50	100	0.98	0.04611
3:26869004:G:A	50	100	1	0.207
3:26869085:A:T	50	100	1	0.02887
3:26869271:T:C	50	100	1	0.1993
3:26870533:A:G	50	100	1	0.2569
3:26870553:C:T	50	100	0.98	0.04975
3:26870925:T:A	50	100	1	0.3638
3:26871077:C:T	50	98	1	0.2763
3:26871093:T:C	50	100	0.61	0.01434
3:26871260:T:C	50	100	1	0.04975
3:26871319:G:A	50	100	1	0.3192
3:26872157:T:C	49	85.7	0.83	0.1242
3:26872164:C:T	46	87	0.96	0.1806
3:26872192:T:A	49	95.9	0.98	0.06681
3:26872196:A:T	46	78.3	0.81	0.1727
3:26872200:A:T	48	93.8	0.88	0.05211
3:26872329:C:T	50	100	1	0.1992
3:26872500:C:T	50	100	1	0.01543
3:26872583:C:A	50	100	0.88	0.02669
3:26872626:A:G	50	100	1	0.1992
3:26872877:G:A	50	100	0.86	0.01543
3:26872959:C:T	50	100	1	0.3649
3:26872997:A:T	50	100	0.83	0.01344
3:26873681:C:T	50	100	1	0.04956
3:26873883:C:T	50	100	0.99	0.01089
3:26874185:T:C	50	100	1	0.01543
3:26874224:A:G	50	100	1	0.4956
3:26874749:G:C	50	100	0.97	0.02741
3:26874752:T:C	50	100	1	0.04956
3:26874796:G:A	50	100	1	0.01107
3:26875014:C:T	50	100	0.98	0.01852
3:26875062:G:A	50	100	0.99	0.01071
3:26875103:T:C	50	100	1	0.1031
3:26875624:T:C	50	100	1	0.0463
3:26875655:T:C	50	100	1	0.1062
3:26875883:A:G	50	100	1	0.01543
3:26876015:T:C	50	100	1	0.01561
3:26876085:T:G	50	100	1	0.2502
3:26876185:A:G	50	100	1	0.4817
3:26876299:G:A	50	100	1	0.4973
3:26876396:G:A	50	100	1	0.01543
3:26876783:C:G	50	100	0.67	0.02941
3:26877128:T:A	50	100	1	0.04956
3:26877184:C:T	50	98	0.96	0.02524
3:26877291:G:A	50	100	0.97	0.2008
3:26877547:T:C	50	100	1	0.05029
3:26877712:A:G	50	100	0.96	0.01561
3:26877970:T:C	50	100	1	0.05029
3:26878163:C:A	48	97.9	1	0.3633
3:26878271:A:G	49	100	1	0.1808
3:26878367:G:A	50	100	1	0.05029
3:26878424:T:G	50	100	0.89	0.0207
3:26878463:G:A	50	100	1	0.05029
3:26878473:G:A	50	100	1	0.05047
3:26878483:A:G	50	100	1	0.01126
3:26878598:T:C	50	100	1	0.04593
3:26878691:C:T	50	98	0.98	0.01652
3:26878898:G:A	50	96	0.93	0.1247
3:26879027:A:G	50	100	1	0.4533
3:26879032:A:G	50	100	0.99	0.2584
3:26879099:T:C	50	100	1	0.01543
3:26879374:C:G	50	100	1	0.02179
3:26879622:C:T	50	100	1	0.362
3:26879654:C:A	50	100	1	0.2015
3:26879899:C:G	50	100	1	0.05047
3:26880336:A:G	50	100	1	0.02179
3:26880379:T:A	50	100	0.9	0.0138
3:26880556:G:C	50	100	1	0.2513
3:26880774:T:C	50	100	1	0.01144
3:26880927:C:A	50	100	1	0.1995
3:26880944:G:A	50	100	1	0.3629
3:26881031:C:A	49	95.9	1	0.04575
3:26881145:A:T	50	100	1	0.04575
3:26881150:C:G	50	100	1	0.05047
3:26881316:C:A	50	100	1	0.4123
3:26881419:C:T	50	100	1	0.04575
3:26881532:C:T	50	100	1	0.05029
3:26881533:A:G	50	100	0.99	0.221
3:26881601:G:C	50	100	1	0.04575
3:26881725:T:C	50	100	1	0.4285
3:26881726:G:A	50	100	1	0.09041
3:26881780:C:T	50	100	0.97	0.1516
3:26881781:G:A	50	98	1	0.05192
3:26881918:G:A	50	100	0.98	0.2551
3:26881939:C:T	50	100	0.92	0.01144
3:26882018:A:G	50	100	0.99	0.1806
3:26882116:T:C	50	94	1	0.2222
3:26882216:G:A	50	100	0.99	0.03849
3:26882229:A:G	50	98	1	0.4985
3:26882367:T:C	50	100	0.99	0.4314
3:26882383:A:G	50	100	1	0.05047
3:26882654:C:A	50	100	0.98	0.01852
3:26883001:C:T	50	100	1	0.4125
3:26883043:C:T	50	100	0.99	0.2769
3:26883616:G:C	50	100	1	0.04956
3:26883625:G:A	50	100	1	0.2044
3:26883818:C:A	50	100	1	0.02832
3:26883960:G:A	50	100	1	0.01543
3:26883994:C:T	50	100	0.89	0.01797
3:26884027:C:T	50	100	1	0.01543
3:26884074:T:C	50	100	1	0.2476
3:26884207:G:A	50	100	1	0.05047
3:26884643:C:T	50	100	1	0.4025
3:26884722:C:T	50	100	1	0.4145
3:26884811:C:A	50	100	0.96	0.2237
3:26884998:T:C	50	100	1	0.4261
3:26885006:C:T	50	100	1	0.02905
3:26885132:C:T	50	100	1	0.04611
3:26885135:C:T	48	85.4	0.99	0.2763
3:26885229:G:A	50	80	0.97	0.08079
3:26885266:T:C	50	98	1	0.4145
3:26885336:T:C	50	100	1	0.01634
3:26885460:T:A	50	98	1	0.4524
3:26885709:T:C	50	100	1	0.4149
3:26885795:G:C	50	100	1	0.494
3:26885897:A:C	50	100	1	0.01561
3:26885914:G:T	50	100	0.97	0.1204
3:26886032:C:T	50	98	1	0.05102
3:26886082:A:G	50	92	1	0.1752
3:26886141:A:G	50	100	1	0.02887
3:26886247:G:T	50	98	0.91	0.01924
3:26886404:T:G	50	98	1	0.05156
3:26886437:G:A	50	100	0.99	0.01126
3:26886476:A:G	49	100	1	0.2213
3:26886479:C:A	49	100	1	0.2213
3:26886503:C:G	49	100	1	0.2228
3:26886762:A:C	50	98	1	0.3794
3:26886811:A:C	49	100	1	0.2522
3:26886934:G:T	49	100	0.99	0.03395
3:26886975:A:G	50	100	0.95	0.01816
3:26886985:G:C	50	100	1	0.2456
3:26887069:C:A	50	100	1	0.01561
3:26887198:G:C	50	98	1	0.3675
3:26887267:C:T	49	100	1	0.02832
3:26887307:T:C	50	98	1	0.1752
3:26887438:G:A	50	100	0.94	0.01961
3:26887440:A:C	50	100	1	0.01725
3:26887748:G:C	50	100	1	0.01598
3:26887802:A:G	50	100	1	0.01598
3:26888006:T:C	50	100	1	0.01616
3:26888043:G:C	50	94	0.99	0.2763
3:26888055:G:A	50	100	1	0.01089
3:26888103:C:T	50	100	1	0.04611
3:26888116:T:G	50	100	1	0.01598
3:26888664:G:T	50	100	0.88	0.02796
3:26888717:C:A	50	100	1	0.01598
3:26888788:C:A	50	100	1	0.04829
3:26888943:G:A	50	100	1	0.04666
3:26889200:G:A	50	100	1	0.02342
3:26889358:G:A	50	100	1	0.1872
3:26889454:G:C	50	100	1	0.04811
3:26889612:A:T	50	100	1	0.01616
3:26889726:A:T	50	98	0.99	0.07498
3:26890495:A:T	50	100	1	0.2987
3:26890942:A:C	50	96	0.99	0.4773
3:26891563:T:A	50	98	0.92	0.01344
3:26891581:T:A	50	100	1	0.04593
3:26892023:C:T	50	100	0.92	0.04557
3:26892572:C:T	50	100	1	0.04975
3:26892892:C:T	50	100	1	0.02106
3:26892907:A:G	50	96	0.99	0.181
3:26893055:A:C	50	100	1	0.04902
3:26893090:T:C	50	94	0.99	0.224
3:26893196:A:G	50	100	0.99	0.1084
3:26893296:A:T	50	100	0.77	0.03522
3:26893430:G:A	50	96	1	0.3243
3:26893647:A:G	50	100	0.92	0.01144
3:26893775:C:T	50	100	0.99	0.04793
3:26894153:T:A	50	100	1	0.0118
3:26894204:G:T	50	100	1	0.05991
3:26894414:T:C	50	100	0.64	0.01126
3:26894597:C:T	50	98	0.92	0.08479
3:26894788:T:G	50	100	0.98	0.04975
3:26894979:T:C	50	100	1	0.2017
3:26895697:C:G	50	100	0.98	0.05973
3:26895833:T:C	50	100	1	0.01616
3:26896072:C:A	50	98	0.99	0.04739
3:26896584:T:C	50	100	1	0.01598
3:26896963:G:A	50	96	1	0.3671
3:26897516:T:C	50	96	0.97	0.2111
3:26897923:A:G	50	100	1	0.09659
3:26897975:T:G	50	100	0.96	0.02033
3:26898012:A:G	50	96	1	0.2026
3:26898240:G:A	50	100	1	0.01634
3:26898335:T:C	50	100	0.96	0.03558
3:26898638:T:G	50	100	1	0.2495
3:26898743:A:G	49	93.9	1	0.2048
3:26898910:G:C	50	92	0.85	0.07534
3:26899275:A:T	50	100	0.94	0.01761
3:26899327:G:A	50	100	0.98	0.01235
3:26899392:T:C	50	98	1	0.04829
3:26899542:G:C	50	100	1	0.1975
3:26899717:C:T	50	100	0.93	0.01362
3:26899769:A:G	50	100	1	0.04793
3:26899956:C:A	50	100	1	0.2035
3:26900023:G:A	50	100	1	0.04829
3:26900127:C:A	50	100	0.91	0.0187
3:26900232:A:C	50	100	0.95	0.01816
3:26900239:C:G	50	100	0.94	0.01761
3:26900249:C:A	49	89.8	1	0.4552
3:26900356:T:A	50	94	0.99	0.4973
3:26900378:C:A	50	100	0.81	0.01071
3:26900441:G:A	50	100	1	0.04793
3:26900593:T:G	50	96	1	0.4753
3:26900785:A:C	50	100	0.89	0.01362
3:26900863:A:G	49	98	0.95	0.06681
3:26900952:G:A	50	100	0.95	0.01979
3:26901302:T:C	50	98	0.98	0.4588
3:26901312:A:C	50	100	1	0.04829
3:26901375:G:T	50	100	1	0.04829
3:26901427:A:G	50	98	0.96	0.08678
3:26901472:T:G	50	98	1	0.1919
3:26902175:G:A	50	100	1	0.01035
3:26902203:T:G	50	100	0.95	0.02033
3:26902374:A:G	50	100	1	0.04829
3:26902467:T:C	50	100	0.95	0.01979
3:26902664:A:G	50	100	1	0.2496
3:26903114:G:T	50	100	1	0.4301
3:26903187:C:A	50	100	0.95	0.01979
3:26903220:C:A	50	100	0.99	0.0679
3:26903330:A:T	50	100	0.91	0.01761
3:26903492:A:C	50	98	1	0.1934
3:26903560:C:T	50	100	0.65	0.0118
3:26903727:A:G	50	100	0.99	0.04811
3:26903957:G:A	50	100	1	0.1855
3:26904187:A:G	49	100	1	0.01634
3:26904436:A:G	50	98	1	0.2073
3:26904706:G:T	50	100	1	0.04666
3:26905260:C:G	50	98	1	0.2927
3:26905774:C:T	50	100	0.64	0.01107
3:26905852:G:A	50	100	1	0.0118
3:26905924:A:C	50	100	1	0.4323
3:26906055:A:G	50	100	0.94	0.1556
3:26906779:G:C	50	100	0.95	0.01979
3:26907012:C:G	50	98	1	0.4314
3:26907153:G:T	50	100	0.99	0.2092
3:26907232:T:G	50	96	0.99	0.1937
3:26907484:C:T	50	100	1	0.3095
3:26907526:C:T	50	100	1	0.2427
3:26907822:T:G	50	100	0.99	0.4424
3:26907936:T:A	50	100	0.92	0.1276
3:26908411:G:A	50	100	0.94	0.01688
3:26908562:G:A	50	100	1	0.4306
3:26908768:C:T	50	100	1	0.04611
3:26908901:A:G	50	100	0.94	0.01979
3:26908924:T:A	50	100	0.99	0.01162
3:26909126:T:C	50	100	1	0.0463
3:26909285:C:A	50	100	0.99	0.1919
3:26909720:T:G	50	100	0.98	0.03159
3:26909735:T:C	50	100	1	0.2534
3:26910250:C:T	50	100	1	0.3824
3:26910623:G:T	50	100	0.96	0.01235
3:26910624:G:A	50	100	1	0.3611
3:26910742:A:G	50	100	0.84	0.02796
3:26910772:C:T	50	100	1	0.05084
3:26911011:T:A	50	100	0.62	0.01107
3:26911228:C:G	50	98	1	0.4297
3:26911346:T:C	50	100	0.94	0.01997
3:26911393:C:G	50	100	0.84	0.02524
3:26911801:C:T	50	96	0.98	0.1954
3:26912134:A:C	50	100	0.95	0.01688
3:26912202:T:C	50	98	1	0.2591
3:26912211:G:A	50	100	1	0.04829
3:26912312:T:C	50	98	1	0.3542
3:26912603:G:A	50	100	1	0.3602
3:26912680:T:C	50	100	0.91	0.01997
3:26912960:T:C	50	100	0.98	0.01253
3:26913648:G:A	50	100	1	0.01271
3:26913728:A:T	50	100	1	0.04811
3:26913963:A:G	50	100	0.92	0.0118
3:26914135:C:T	50	100	1	0.4099
3:26914193:T:C	50	100	0.94	0.01997
3:26914263:T:C	50	100	1	0.3553
3:26914916:G:A	50	100	1	0.4386
3:26914984:G:A	50	98	0.98	0.1852
3:26915336:G:A	50	100	0.95	0.1518
3:26915475:T:C	50	100	0.98	0.01543
3:26915637:C:T	50	100	1	0.05556
3:26916170:T:C	50	98	0.99	0.2587
3:26916204:T:C	50	100	0.96	0.02015
3:26916332:C:A	50	100	1	0.04775
3:26916597:T:G	50	100	1	0.1229
3:26916642:C:G	50	96	0.99	0.2075
3:26916840:T:A	50	100	0.8	0.02415
3:26916883:T:G	50	100	0.96	0.02106
3:26916926:A:G	50	100	1	0.1229
3:26917178:C:T	50	100	1	0.1968
3:26917409:A:G	50	100	1	0.06391
3:26917608:C:T	50	100	1	0.1839
3:26917718:G:T	50	100	1	0.01906
3:26917829:G:A	49	98	1	0.2591
3:26917833:A:T	49	98	1	0.2591
3:26917986:G:A	45	100	1	0.1968
3:26918166:G:A	50	92	0.81	0.07062
3:26918302:T:G	50	100	1	0.04775
3:26918524:A:C	50	100	1	0.01198
3:26918635:A:G	50	100	1	0.4272
3:26918649:G:T	50	98	0.73	0.02197
3:26918712:G:T	50	94	1	0.185
3:26918839:G:A	50	98	1	0.01906
3:26918878:G:A	50	100	1	0.02687
3:26919065:T:C	50	96	1	0.4958
3:26919107:T:G	50	96	1	0.4286
3:26919130:T:C	50	100	1	0.07462
3:26919232:G:A	50	100	1	0.07534
3:26919320:G:A	50	98	1	0.07462
3:26919376:G:A	49	100	1	0.0472
3:26919503:T:C	50	98	1	0.1814
3:26919718:A:G	50	98	1	0.1825
3:26919745:G:C	50	100	1	0.01997
3:26919767:C:T	50	98	1	0.1828
3:26919768:A:G	50	98	1	0.1825
3:26919782:A:G	46	100	1	0.2763
3:26919985:A:T	50	98	1	0.2033
3:26919989:C:A	50	96	0.99	0.0768
3:26920016:T:C	50	98	0.97	0.4103
3:26920326:A:T	50	100	1	0.0138
3:26920383:C:T	50	100	1	0.4232
3:26920652:A:G	50	100	1	0.05174
3:26920829:A:G	50	100	1	0.3299
3:26921021:A:C	50	100	1	0.01071
3:26921515:G:T	50	100	0.91	0.01834
3:26921665:A:G	50	100	1	0.04757
3:26921738:G:A	50	100	1	0.03268
3:26921767:T:C	50	96	1	0.4145
3:26922201:A:G	50	100	1	0.04866
3:26922218:G:A	50	96	1	0.4526
3:26922745:A:G	50	98	0.97	0.1434
3:26922778:C:A	50	96	1	0.2081
3:26922869:T:C	50	100	1	0.2536
3:26923049:T:C	50	100	1	0.04866
3:26923050:T:C	50	96	1	0.1825
3:26923085:T:C	50	100	1	0.01598
3:26923221:A:G	50	96	1	0.1932
3:26923664:C:T	50	98	1	0.2994
3:26923738:T:C	50	100	1	0.01961
3:26923884:G:T	50	98	0.97	0.1407
3:26923946:A:C	50	100	0.99	0.01071
3:26923950:A:G	50	100	1	0.01906
3:26924285:C:A	50	100	1	0.01071
3:26924368:C:T	50	100	0.91	0.01834
3:26924445:C:T	50	100	0.91	0.01852
3:26924513:C:G	50	100	0.98	0.01416
3:26924957:T:C	50	98	1	0.348
3:26925083:T:C	50	98	1	0.2992
3:26925344:T:C	50	100	1	0.2495
3:26925375:G:A	50	100	0.96	0.02106
3:26925451:A:G	50	100	1	0.04847
3:26925474:C:T	50	100	1	0.0374
3:26925953:C:T	50	100	0.98	0.03504
3:26926145:C:T	50	100	0.99	0.2101
3:26926199:T:A	50	100	1	0.2308
3:26926364:T:C	49	100	1	0.01906
3:26926699:G:C	50	100	0.97	0.01507
3:26927140:C:T	50	96	1	0.3818
3:26927196:T:C	50	100	0.95	0.01362
3:26927326:A:C	50	100	1	0.1823
3:26927397:T:C	50	100	1	0.04829
3:26927790:G:A	50	100	1	0.03377
3:26927978:C:T	50	100	1	0.01943
3:26927988:G:A	50	100	0.97	0.01707
3:26927989:G:A	50	100	1	0.04521
3:26927999:A:G	50	98	1	0.2778
3:26928001:G:C	50	100	1	0.05537
3:26928037:T:G	50	98	1	0.2602
3:26928072:A:T	50	100	1	0.01943
3:26928645:G:T	50	94	1	0.2796
3:26928758:T:C	50	100	1	0.05828
3:26928802:T:C	50	94	1	0.2776
3:26928813:A:G	50	100	0.95	0.01761
3:26928827:G:A	50	100	1	0.04484
3:26928829:A:T	50	100	0.95	0.01852
3:26928884:T:G	50	98	1	0.2589
3:26928890:T:A	50	96	0.99	0.3789
3:26929043:T:C	50	96	1	0.2765
3:26930247:C:A	50	100	1	0.01107
3:26930314:C:T	50	100	1	0.01816
3:26931008:G:A	50	100	1	0.04666
3:26931148:T:C	50	100	0.98	0.06445
3:26931198:C:A	50	100	1	0.01652
3:26931605:A:G	49	100	1	0.04684
3:26931994:C:T	50	98	1	0.4105
3:26932024:A:G	50	100	0.94	0.04121
3:26932490:G:A	50	100	1	0.3649
3:26932685:G:A	50	100	0.99	0.2985
3:26933127:G:C	50	100	0.96	0.04121
3:26933304:C:T	49	100	0.98	0.03813
3:26933339:T:C	50	100	1	0.01216
3:26933537:G:A	50	100	0.96	0.01979
3:26933652:T:C	50	100	0.98	0.1812
3:26934240:A:G	50	100	0.99	0.0659
3:26935356:C:A	50	98	0.99	0.3814
3:26935430:A:C	50	100	0.97	0.05283
3:26935908:C:A	50	100	0.97	0.01725
3:26935966:T:A	50	100	1	0.01834
3:26936016:C:A	50	100	0.92	0.01688
3:26936115:T:C	50	100	0.98	0.05265
3:26936500:A:G	50	100	1	0.2763
3:26936801:G:A	50	100	1	0.01834
3:26936972:C:T	50	98	0.98	0.05065
3:26937024:A:G	50	100	1	0.2756
3:26937075:C:G	50	100	1	0.04121
3:26937199:A:T	50	100	1	0.2939
3:26937245:T:C	50	100	1	0.01834
3:26937364:A:G	49	98	0.99	0.2219
3:26937438:A:G	50	100	1	0.2745
3:26937476:T:G	50	100	1	0.01834
3:26937485:C:T	50	100	0.91	0.01271
3:26937878:G:A	50	98	1	0.3586
3:26937902:A:G	50	98	1	0.2046
3:26938290:C:A	50	96	1	0.3805
3:26938493:T:C	50	100	1	0.04666
3:26938663:T:C	50	100	0.98	0.03304
3:26938940:G:A	50	100	0.99	0.0167
3:26939716:T:C	50	100	0.99	0.246
3:26939836:C:T	50	100	1	0.04503
3:26940113:C:A	50	100	1	0.3551
3:26940133:G:T	50	100	0.97	0.1476
3:26940256:C:T	50	100	0.72	0.02251
3:26940297:C:T	50	98	1	0.3159
3:26940482:A:C	50	98	1	0.02052
3:26940641:A:T	50	100	1	0.03214
3:26940642:C:A	50	100	1	0.02033
3:26940901:C:T	50	98	1	0.3177
3:26941821:A:T	50	100	1	0.0167
3:26941893:C:A	50	100	1	0.04739
3:26942472:G:A	50	100	1	0.01979
3:26942948:G:A	50	100	1	0.04702
3:26943006:C:G	50	100	0.98	0.03649
3:26943280:A:G	50	98	0.99	0.2594
3:26943369:G:C	50	98	1	0.256
3:26943813:G:A	50	100	0.99	0.08388
3:26944029:G:A	50	100	0.98	0.07752
3:26944407:G:C	50	96	0.99	0.4829
3:26944427:T:C	50	100	1	0.04521
3:26944696:T:C	50	100	0.99	0.08388
3:26944703:T:C	50	100	1	0.04739
3:26944754:G:A	50	96	1	0.3653
3:26944863:A:G	50	100	1	0.04739
3:26944927:C:T	50	98	1	0.3568
3:26945302:A:G	50	96	1	0.2907
3:26945714:A:C	50	100	1	0.2159
3:26945878:C:T	50	100	1	0.04158
3:26946215:A:G	50	100	0.97	0.02106
3:26946271:C:T	50	100	1	0.01979
3:26946463:A:T	50	100	1	0.04158
3:26946486:C:T	50	96	1	0.2956
3:26946656:C:T	50	96	0.99	0.3853
3:26946698:A:G	50	100	1	0.04521
3:26946965:C:T	50	100	1	0.04176
3:26947127:A:G	50	100	0.99	0.04321
3:26947346:A:G	50	100	1	0.04757
3:26947449:G:T	50	100	1	0.04757
3:26947560:C:G	50	100	1	0.04757
3:26947567:C:G	50	100	0.97	0.01834
3:26947850:T:C	50	100	1	0.2691
3:26947893:G:A	50	100	1	0.04575
3:26948485:A:G	50	100	0.96	0.04611
3:26948602:G:A	50	100	1	0.01961
3:26948654:T:G	50	100	1	0.01961
3:26948661:A:G	50	100	0.99	0.04757
3:26949126:G:A	49	95.9	0.94	0.04357
3:26949301:C:A	50	100	1	0.01688
3:26949398:A:C	50	100	0.91	0.01543
3:26949866:C:T	50	100	0.76	0.01089
3:26949869:G:T	50	100	0.98	0.2021
3:26950679:C:T	50	100	0.99	0.01816
3:26950724:T:C	50	100	1	0.03504
3:26951033:C:G	50	100	0.99	0.04739
3:26951094:A:G	50	98	1	0.2536
3:26951301:T:C	50	100	0.96	0.1567
3:26951768:C:G	50	98	0.99	0.2064
3:26951825:A:T	50	100	0.99	0.04757
3:26951853:C:T	50	100	1	0.05283
3:26952167:G:A	50	100	1	0.0512
3:26952537:T:G	50	100	1	0.05138
3:26952541:T:A	49	100	1	0.05719
3:26952867:T:C	50	98	1	0.05138
3:26952870:A:G	50	100	1	0.2979
3:26953247:T:C	50	100	0.82	0.02288
3:26953295:A:T	50	100	0.98	0.04775
3:26953391:A:G	50	100	1	0.08588
3:26953800:A:C	50	96	1	0.2536
3:26954111:A:T	50	98	1	0.27
3:26954423:G:A	50	100	0.96	0.02269
3:26955741:C:G	50	100	0.97	0.04448
3:26955990:C:T	50	100	0.98	0.04085
3:26956070:G:A	50	100	0.99	0.08969
3:26956151:A:G	50	100	1	0.03595
3:26956531:C:T	50	100	0.98	0.04357
3:26957168:T:G	50	100	0.97	0.3725
3:26957358:G:T	50	100	1	0.0512
3:26957608:T:C	50	100	1	0.04285
3:26957802:A:C	50	98	0.99	0.1986
3:26957984:C:T	50	98	0.99	0.3174
3:26958015:G:C	50	100	1	0.01961
3:26958060:C:T	50	100	0.98	0.0305
3:26959124:T:A	50	100	1	0.01979
3:26959178:C:A	50	100	1	0.04593
3:26959199:A:G	50	98	1	0.1799
3:26959371:T:C	50	100	0.98	0.08224
3:26959767:T:C	50	100	1	0.2032
3:26959898:A:C	50	100	1	0.01979
3:26960333:C:T	50	100	0.88	0.02633
3:26961442:C:T	50	98	0.99	0.2387
3:26961454:T:G	50	100	0.99	0.2569
3:26962513:A:C	50	100	0.98	0.04829
3:26962752:T:C	50	98	0.99	0.4788
3:26962802:T:A	50	100	1	0.03232
3:26962936:A:G	50	100	0.97	0.191
3:26963917:G:C	50	100	0.99	0.2611
3:26965740:G:A	50	100	1	0.03232
3:26966122:T:C	50	100	0.91	0.02324
3:26966250:G:C	50	100	0.96	0.02269
3:26966260:G:A	50	100	1	0.02015
3:26966377:G:A	49	100	0.97	0.02088
3:26966482:C:T	50	100	0.82	0.01434
3:26967399:C:T	50	100	0.87	0.01017
3:26967572:T:G	50	100	0.98	0.2636
3:26967640:G:C	50	100	0.93	0.01398
3:26967840:C:G	50	100	0.99	0.2547
3:26967935:T:C	50	100	0.98	0.2533
3:26968184:G:T	50	100	1	0.01961
3:26968354:G:A	50	98	0.99	0.1855
3:26968706:T:G	50	100	0.98	0.252
3:26968991:T:C	50	100	0.98	0.04321
3:26969263:T:C	50	96	0.97	0.4782
3:26969477:G:A	50	100	1	0.04557
3:26970832:C:T	50	100	0.93	0.03105
3:26971321:T:C	50	100	0.85	0.01834
3:26971589:T:A	50	100	1	0.01997
3:26971782:G:A	50	100	0.97	0.0423
3:26972050:T:C	50	100	1	0.01997
3:26972837:G:A	50	100	1	0.01997
3:26974564:T:C	50	100	0.82	0.1167
3:26974635:G:C	50	96	0.91	0.4639
3:26974767:A:G	50	96	0.9	0.05646
3:26974902:T:C	50	94	0.82	0.2182
3:26975621:T:C	50	94	0.94	0.4877
3:26975894:A:G	50	96	0.94	0.3696
3:26976873:T:C	50	98	0.97	0.2547
3:26977253:A:G	50	98	0.98	0.1171
3:26977912:A:G	50	98	0.98	0.1173
3:26977958:G:T	50	100	1	0.01434
3:26977961:A:G	48	87.5	0.93	0.4421
3:26978863:T:C	50	96	0.95	0.2166
3:26978890:C:A	50	96	0.96	0.1296
3:26979235:G:A	50	96	0.95	0.152
3:26979494:T:A	50	100	0.74	0.01107
3:26979845:C:T	50	100	1	0.01743
3:26980343:T:A	50	100	0.97	0.03468
3:26980355:G:A	50	100	1	0.01434
3:26980424:G:T	50	100	0.95	0.01344
3:26980603:G:T	50	98	0.97	0.2326
3:26981555:A:G	50	100	0.99	0.03504
3:26981728:T:C	50	100	0.98	0.01761
3:26981809:T:G	50	100	0.98	0.256
3:26982047:A:T	50	100	0.98	0.2562
3:26982192:C:T	50	100	0.98	0.01761
3:26982351:C:A	50	100	0.98	0.1924
3:26982389:T:C	50	100	0.98	0.207
3:26982667:G:T	50	100	0.98	0.3807
3:26982961:A:G	50	100	0.98	0.3224
3:26983095:G:A	50	98	0.95	0.1505
3:26983101:T:A	50	98	0.96	0.1505
3:26983265:A:T	50	100	0.98	0.01144
3:26983297:T:C	50	100	1	0.03486
3:26983456:T:C	50	100	0.99	0.2035
3:26983486:G:C	50	98	0.98	0.1741
3:26984084:T:C	50	100	1	0.1743
3:26984286:T:C	50	98	1	0.1483
3:26984505:G:A	50	100	0.97	0.01162
3:26984512:G:A	50	98	0.94	0.1748
3:26984541:C:T	50	100	1	0.1739
3:26984870:G:A	50	100	0.95	0.2273
3:26984941:C:T	50	100	0.99	0.04503
3:26984942:A:G	50	100	0.98	0.1718
3:26985247:T:A	50	98	0.96	0.3814
3:26985251:G:A	50	100	0.92	0.02633
3:26985325:C:T	50	100	0.65	0.01543
3:26986006:G:C	50	100	0.99	0.3217
3:26986776:C:A	50	100	1	0.173
3:26987064:C:A	49	79.6	0.94	0.356
3:26987170:C:T	50	98	0.96	0.1167
3:26987315:G:T	50	100	1	0.01434
3:26987377:C:T	50	100	0.96	0.01144
3:26987488:G:A	50	100	1	0.1736
3:26987857:A:G	50	100	0.99	0.04611
3:26988252:T:G	50	100	0.99	0.05537
3:26988475:G:T	50	100	1	0.1721
3:26988491:A:G	50	100	1	0.1721
3:26988512:A:C	50	100	1	0.1721
3:26988531:A:G	50	100	0.99	0.05537
3:26988768:G:C	50	100	0.96	0.01126
3:26989496:A:G	50	100	1	0.1984
3:26989638:A:T	50	100	1	0.1984
3:26989666:G:C	50	100	1	0.1984
3:26990049:A:G	50	100	0.95	0.1634
3:26990123:T:G	50	100	0.99	0.1868
3:26990437:G:C	50	100	0.92	0.2072
3:26990656:T:C	50	100	0.99	0.1866
3:26990734:T:C	50	100	0.99	0.03522
3:26990828:T:C	50	100	0.81	0.01144
3:26990839:A:G	50	100	0.88	0.01144
3:26991184:G:A	50	100	0.93	0.2044
3:26991275:T:C	50	98	0.99	0.1643
3:26991288:T:A	50	100	0.95	0.01162
3:26991355:C:T	50	98	1	0.1983
3:26991388:G:T	50	100	0.92	0.1701
3:26991432:G:C	50	100	0.98	0.1175
3:26991486:A:G	50	100	0.95	0.01198
3:26992033:T:C	50	100	1	0.03522
3:26992119:C:T	50	100	1	0.01471
3:26992143:C:T	50	100	0.98	0.1167
3:26992341:C:T	50	100	1	0.01507
3:26992580:C:A	50	100	1	0.01507
3:26992600:C:A	50	100	0.97	0.161
3:26992697:A:G	50	100	0.97	0.1897
3:26992722:C:T	50	98	0.97	0.1307
3:26992775:A:G	50	100	1	0.01162
3:26992816:T:C	50	100	0.94	0.01126
3:26992961:C:A	50	100	1	0.01162
3:26993031:A:G	49	95.9	0.96	0.179
3:26993118:T:G	49	100	0.84	0.02124
3:26993149:C:T	47	100	0.97	0.03504
3:26993361:A:G	50	100	0.95	0.04593
3:26993534:A:T	50	98	0.9	0.1634
3:26993829:C:T	50	100	0.85	0.01126
3:26993906:G:T	50	96	0.87	0.1937
3:26993907:A:T	50	96	0.86	0.193
3:26993919:G:C	50	100	0.84	0.02741
3:26994309:T:C	50	98	0.89	0.1166
3:26994745:C:A	50	96	0.93	0.1189
3:26994950:C:T	49	100	0.91	0.1647
3:26994975:A:G	49	98	0.9	0.1634
3:26995076:A:G	45	93.3	0.9	0.1632
3:26995187:C:G	50	96	0.87	0.1908
3:26995369:C:T	50	100	0.82	0.01035
3:26995470:C:T	50	98	0.89	0.1247
3:26995901:T:C	50	94	0.85	0.1523
3:26996237:T:C	50	98	0.93	0.02142
3:26996849:C:G	50	98	0.94	0.4579
3:26996988:G:C	50	100	0.96	0.03813
3:26997382:C:T	50	100	0.97	0.2193
3:26997403:C:T	50	98	0.98	0.01797
3:26997712:T:C	50	100	0.95	0.2268
3:26997928:A:T	50	100	0.98	0.03341
3:26998517:A:G	50	98	0.96	0.03813
3:26998690:G:T	50	100	1	0.1046
3:26998808:G:T	50	100	0.96	0.03813
3:26998960:C:A	50	100	0.95	0.278
3:26999042:A:G	50	98	0.98	0.2235
3:26999114:C:G	50	100	0.96	0.465
3:26999309:T:C	48	100	0.99	0.1723
3:27000104:G:A	50	100	1	0.02215
3:27000200:C:T	50	100	0.96	0.3012
3:27000201:G:T	50	100	1	0.1719
3:27001197:T:C	50	100	1	0.1721
3:27001224:C:T	50	100	0.99	0.07026
3:27001252:A:G	50	100	0.98	0.03722
3:27001294:C:T	50	100	0.96	0.03794
3:27001478:A:G	50	98	1	0.1739
3:27001495:A:G	50	100	0.9	0.04739
3:27001532:C:T	50	100	1	0.1017
3:27001537:G:A	50	100	1	0.02197
3:27001615:C:T	50	100	1	0.01761
3:27002051:G:A	50	100	1	0.1721
3:27002397:C:T	50	98	0.96	0.3871
3:27002442:T:G	50	100	1	0.01761
3:27002505:A:G	50	100	1	0.1718
3:27002516:A:G	50	100	1	0.1719
3:27003222:C:T	50	100	0.63	0.01743
3:27003390:A:G	50	100	0.68	0.01725
3:27003722:C:T	50	100	1	0.1015
3:27003824:A:G	50	98	0.98	0.25
3:27004418:G:A	50	100	1	0.03813
3:27004499:T:C	50	98	0.81	0.0768
3:27004698:C:A	50	98	0.96	0.3016
3:27005626:C:T	50	100	1	0.0354
3:27005719:C:T	50	98	0.9	0.02433
3:27005893:C:T	50	100	1	0.1398
3:27006011:T:C	50	100	0.98	0.2193
3:27006069:C:T	50	100	1	0.03867
3:27006168:A:T	50	98	0.93	0.1716
3:27006380:C:T	50	100	1	0.1015
3:27006499:T:C	50	100	0.99	0.1017
3:27006559:C:A	50	100	0.9	0.02433
3:27007111:A:G	50	100	0.98	0.102
3:27007775:C:G	50	100	0.98	0.1745
3:27008049:T:A	50	98	0.98	0.1739
3:27008141:A:G	50	100	0.98	0.1765
3:27008639:G:A	50	98	0.91	0.02578
3:27009290:G:A	50	100	0.99	0.2894
3:27009661:G:A	50	100	0.91	0.01652
3:27010152:A:G	50	100	1	0.03214
3:27010417:G:A	50	100	1	0.2075
3:27010686:A:G	50	100	1	0.1612
3:27011071:G:C	50	100	1	0.03195
3:27011144:A:C	50	100	1	0.1678
3:27011180:C:T	50	100	1	0.03068
3:27011183:T:A	50	100	1	0.03068
3:27011195:A:C	50	100	0.99	0.3825
3:27011314:G:C	50	100	1	0.1739
3:27011436:C:T	50	100	0.98	0.05465
3:27011639:G:C	50	100	0.98	0.07534
3:27011834:T:A	50	100	1	0.3813
3:27012000:G:A	50	100	0.96	0.02723
3:27012080:T:C	50	100	1	0.2271
3:27012311:A:G	50	100	1	0.4615
3:27012372:C:T	50	100	0.98	0.01489
3:27012409:C:A	50	100	1	0.03214
3:27012461:A:T	50	100	1	0.209
3:27012512:T:C	50	100	1	0.209
3:27012757:T:C	50	98	1	0.213
3:27012926:T:C	50	100	1	0.4895
3:27013200:G:T	50	100	1	0.02505
3:27013209:T:C	50	100	1	0.03214
3:27013313:A:G	50	100	1	0.03232
3:27013405:A:C	50	98	1	0.4904
3:27013939:A:G	50	100	1	0.0325
3:27014333:G:A	50	100	1	0.1806
3:27014400:G:A	50	100	1	0.209
3:27014862:G:A	50	100	1	0.0325
3:27014891:T:C	49	100	1	0.1806
3:27015100:G:A	50	98	1	0.2186
3:27015306:C:T	50	100	1	0.3141
3:27015360:C:T	50	98	1	0.4588
3:27015377:G:C	50	98	0.79	0.01216
3:27015440:G:A	50	100	1	0.03232
3:27015471:G:A	50	100	1	0.02778
3:27015504:G:A	50	100	1	0.03232
3:27015595:A:T	50	98	1	0.2259
3:27015754:A:G	50	98	1	0.4544
3:27016104:A:G	50	100	1	0.03232
3:27016382:A:G	50	100	0.98	0.02052
3:27016441:T:C	50	100	0.99	0.3106
3:27016525:T:C	50	100	1	0.2825
3:27016654:A:G	50	100	1	0.1019
3:27016712:A:G	50	98	1	0.2458
3:27017582:C:T	50	100	0.99	0.05483
3:27017718:A:G	50	100	1	0.3437
3:27017788:T:C	50	100	1	0.3148
3:27017967:T:A	50	100	1	0.0325
3:27018894:T:G	50	100	0.95	0.02705
3:27019138:A:C	50	100	1	0.06009
3:27019302:C:A	50	100	1	0.3431
3:27019838:A:G	50	100	1	0.1806
3:27019877:T:C	50	100	1	0.06009
3:27020475:G:C	50	100	1	0.0207
3:27020611:A:T	50	100	1	0.3145
3:27020960:C:T	50	100	1	0.03232
3:27020977:G:A	50	100	1	0.03032
3:27021115:A:G	50	100	1	0.3435
3:27021458:C:T	50	100	1	0.3431
3:27021557:A:C	50	100	1	0.4074
3:27021579:T:C	50	100	1	0.2829
3:27021655:C:T	50	100	1	0.05973
3:27021747:T:G	50	100	1	0.1737
3:27021775:G:C	50	100	1	0.03195
3:27022079:G:A	50	100	1	0.08479
3:27022465:C:T	50	100	0.99	0.02705
3:27023290:C:G	50	100	1	0.06009
3:27023473:G:C	50	100	1	0.06009
3:27023692:C:T	50	98	1	0.2064
3:27023721:A:G	50	100	1	0.2827
3:27023727:A:C	50	100	1	0.02088
3:27023790:G:A	50	100	0.99	0.01743
3:27023823:A:G	50	100	1	0.02088
3:27023931:C:T	50	100	1	0.02524
3:27024014:C:A	50	98	1	0.3834
3:27024087:T:C	50	100	1	0.2918
3:27024144:A:G	50	100	1	0.1019
3:27024377:G:A	50	98	1	0.3833
3:27024653:C:T	50	100	1	0.03794
3:27024882:T:C	50	100	1	0.2918
3:27024909:A:G	50	100	1	0.2918
3:27025120:G:A	50	100	1	0.2918
3:27025693:G:C	50	98	1	0.1442
3:27025760:A:G	50	100	1	0.2916
3:27026012:T:A	50	100	1	0.1739
3:27026032:A:G	50	100	1	0.3838
3:27026456:C:G	50	100	1	0.2918
3:27026935:C:T	50	100	0.99	0.3068
3:27027027:C:T	50	100	1	0.2918
3:27027186:G:A	50	98	1	0.3833
3:27027187:C:G	50	98	0.76	0.04557
3:27027603:T:C	50	100	0.99	0.02705
3:27027855:G:A	50	100	1	0.1019
3:27027911:C:A	50	100	1	0.2899
3:27027956:A:T	50	100	1	0.02215
3:27028277:A:G	50	100	1	0.1777
3:27028321:C:T	50	100	1	0.2095
3:27028519:C:T	50	100	1	0.2928
3:27028840:C:A	50	100	1	0.2927
3:27028848:A:T	50	100	1	0.0138
3:27028869:C:T	50	100	1	0.03758
3:27028871:A:C	50	100	1	0.1681
3:27029360:A:G	50	100	1	0.03758
3:27029531:C:T	50	100	1	0.331
3:27029562:T:G	50	100	1	0.02215
3:27029834:G:A	50	100	1	0.03776
3:27029839:A:G	50	100	1	0.2928
3:27029845:A:G	50	100	1	0.2928
3:27029938:A:T	50	100	1	0.2928
3:27030054:A:T	50	100	1	0.2925
3:27030119:C:G	50	100	1	0.2934
3:27030123:C:G	50	100	1	0.2928
3:27030157:C:A	50	100	1	0.2927
3:27030198:G:C	50	98	1	0.02142
3:27030214:T:G	50	100	0.99	0.2927
3:27030330:T:A	50	100	1	0.2099
3:27030531:A:T	50	100	1	0.2927
3:27030543:A:G	50	100	1	0.2927
3:27030603:G:T	50	100	1	0.2927
3:27030658:T:A	50	100	1	0.2932
3:27030679:C:T	50	100	0.98	0.0187
3:27031090:A:G	50	100	1	0.2925
3:27031147:G:A	50	100	1	0.2927
3:27031190:C:T	50	100	1	0.2064
3:27031304:G:A	50	100	1	0.2927
3:27031307:T:C	50	100	1	0.2927
3:27031507:G:A	50	100	1	0.2073
3:27031558:G:A	50	100	1	0.2927
3:27031848:T:G	50	100	1	0.293
3:27032036:T:C	50	92	1	0.2941
3:27032047:T:G	50	100	0.95	0.03105
3:27032227:C:T	50	100	1	0.2936
3:27032277:C:T	50	100	1	0.2798
3:27032416:G:A	50	100	1	0.02687
3:27032511:T:C	50	100	1	0.02578
3:27032587:T:C	50	100	1	0.281
3:27032740:T:C	50	100	1	0.02052
3:27032761:T:C	50	100	1	0.2809
3:27032934:A:G	50	100	1	0.2809
3:27032996:C:T	50	100	0.98	0.3192
3:27032997:C:G	50	100	1	0.281
3:27033010:T:C	50	100	1	0.03776
3:27033151:C:T	50	88	0.99	0.3854
3:27033241:G:C	50	100	1	0.295
3:27033308:A:T	50	100	1	0.1044
3:27033316:C:G	50	100	1	0.295
3:27033351:G:A	50	100	1	0.2809
3:27033629:A:G	50	100	1	0.2809
3:27033746:T:C	50	100	1	0.295
3:27034163:G:T	50	100	1	0.295
3:27034188:T:G	50	100	1	0.295
3:27034208:C:T	50	100	1	0.295
3:27034693:C:T	50	100	1	0.03105
3:27034702:G:A	50	100	1	0.2952
3:27035023:G:A	50	100	1	0.3814
3:27035043:G:T	50	100	1	0.295
3:27035109:A:G	50	100	1	0.2093
3:27035143:A:C	50	100	1	0.295
3:27035257:T:A	50	100	1	0.295
3:27035451:G:T	50	98	0.93	0.0561
3:27035652:C:T	50	100	1	0.3333
3:27035697:C:A	50	100	1	0.2082
3:27035820:T:C	50	100	0.75	0.01797
3:27036240:C:T	50	100	1	0.2945
3:27036538:A:C	50	100	1	0.1038
3:27036864:G:T	50	100	1	0.1142
3:27036959:C:A	50	100	1	0.01434
3:27036987:C:T	50	100	0.78	0.01797
3:27037019:C:T	50	100	1	0.03776
3:27037102:G:A	50	100	1	0.1142
3:27037137:G:A	50	100	1	0.2948
3:27037147:T:C	50	100	1	0.2809
3:27037160:T:C	50	100	0.99	0.1142
3:27037178:A:G	50	100	1	0.1142
3:27037190:A:G	50	100	1	0.02633
3:27037407:G:C	50	100	1	0.114
3:27037507:T:C	50	100	0.98	0.2952
3:27037611:C:A	50	100	1	0.1142
3:27037987:C:T	50	100	1	0.1142
3:27038245:A:C	50	100	1	0.1115
3:27038387:T:C	50	100	1	0.2217
3:27038423:C:G	50	100	1	0.1806
3:27038444:G:A	50	100	1	0.2956
3:27038759:A:G	50	100	1	0.1142
3:27038794:C:T	50	100	1	0.2959
3:27038944:T:C	50	100	1	0.03141
3:27039019:T:C	50	100	1	0.1117
3:27039122:C:T	50	100	1	0.2081
3:27039219:A:G	50	100	1	0.01761
3:27039465:G:A	50	100	1	0.1599
3:27039485:G:T	50	98	0.7	0.01307
3:27039570:G:A	50	100	1	0.3366
3:27039689:A:C	50	100	1	0.3824
3:27039777:G:A	50	100	1	0.1142
3:27039822:G:T	50	100	1	0.1808
3:27039930:A:C	50	100	1	0.1142
3:27039984:C:T	50	100	1	0.1665
3:27040016:G:A	50	100	1	0.1142
3:27040041:T:G	50	100	1	0.1153
3:27040287:T:G	50	100	1	0.114
3:27040300:G:T	50	100	1	0.1138
3:27040315:T:C	50	100	1	0.1138
3:27040402:T:G	50	100	1	0.181
3:27040538:T:A	50	100	1	0.3822
3:27040555:C:T	50	100	1	0.1816
3:27040970:C:A	50	98	0.81	0.01235
3:27041006:A:G	50	100	1	0.02342
3:27041091:G:A	50	100	1	0.3822
3:27041127:A:G	50	100	0.97	0.1144
3:27041142:C:A	50	100	1	0.1142
3:27041144:A:G	50	100	1	0.1142
3:27041270:G:A	50	100	1	0.114
3:27041330:A:G	50	100	1	0.114
3:27041335:G:A	50	100	1	0.1806
3:27041426:G:T	50	100	1	0.3814
3:27041453:T:A	50	100	1	0.3362
3:27041460:A:G	50	100	1	0.1138
3:27041469:T:C	50	100	1	0.2947
3:27041621:T:C	50	100	0.99	0.3914
3:27041662:T:C	50	100	1	0.3361
3:27041695:C:T	50	100	0.98	0.02869
3:27041759:G:A	50	100	0.97	0.04793
3:27041852:A:C	50	98	1	0.1137
3:27041881:A:C	50	100	0.99	0.2927
3:27041940:C:A	50	100	1	0.1138
3:27042022:C:T	50	100	1	0.1137
3:27042219:T:C	50	100	1	0.1111
3:27042316:A:C	50	100	1	0.1137
3:27042350:C:T	50	100	1	0.1137
3:27042626:T:C	50	100	0.97	0.1137
3:27042678:G:C	50	100	1	0.01779
3:27042721:T:A	50	100	1	0.1137
3:27042823:G:T	50	100	1	0.1805
3:27042837:A:G	50	100	1	0.1137
3:27042855:T:G	50	100	1	0.104
3:27043000:G:A	50	98	1	0.02578
3:27043110:T:C	50	98	1	0.1137
3:27043164:G:C	50	100	1	0.104
3:27043191:A:G	50	100	1	0.03794
3:27043208:A:G	50	100	0.97	0.0187
3:27043385:G:A	50	100	1	0.1806
3:27043429:C:G	50	100	1	0.01761
3:27043561:C:T	50	100	1	0.1066
3:27043567:G:A	50	100	0.95	0.1825
3:27043660:C:A	50	100	1	0.1663
3:27043736:C:G	50	100	1	0.03704
3:27043744:G:A	50	100	1	0.03704
3:27044477:T:C	50	100	1	0.104
3:27045144:T:C	50	100	1	0.3488
3:27045173:C:T	50	100	0.95	0.02614
3:27045174:G:A	50	100	1	0.03813
3:27045187:G:T	50	100	1	0.3753
3:27045194:T:C	50	100	1	0.03794
3:27045216:G:A	50	100	0.93	0.01543
3:27045492:G:T	50	100	1	0.01761
3:27045860:G:A	50	100	1	0.3488
3:27045911:G:A	50	100	1	0.3103
3:27046329:A:G	50	100	1	0.02342
3:27046365:C:G	50	100	0.85	0.0118
3:27046450:T:C	50	100	1	0.1042
3:27046462:T:C	50	100	1	0.1042
3:27046601:T:C	50	100	1	0.0236
3:27046841:G:A	50	100	1	0.3488
3:27047169:G:A	50	100	1	0.01761
3:27047484:T:C	50	98	1	0.1739
3:27047487:G:C	50	98	1	0.15310000000000001
3:27047493:C:T	50	100	1	0.1042
3:27047532:T:C	50	100	1	0.0236
3:27047991:C:T	50	98	1	0.2084
3:27048205:G:C	50	100	1	0.2961
3:27048219:C:T	50	98	1	0.3822
3:27048418:C:T	50	100	1	0.3344
3:27048758:T:C	50	100	1	0.02578
3:27048882:G:T	50	100	0.8	0.01107
3:27048999:T:A	50	96	1	0.2444
3:27049035:C:T	50	100	1	0.01761
3:27049127:C:G	50	100	1	0.03794
3:27049453:G:A	50	100	1	0.07861
3:27049645:A:G	50	100	1	0.03794
3:27049659:G:A	50	100	1	0.03794
3:27049911:T:C	50	100	1	0.03794
3:27050046:C:G	50	100	1	0.382
3:27050072:G:A	50	100	1	0.3357
3:27050245:T:C	50	100	1	0.03794
3:27050808:T:G	50	100	1	0.03813
3:27050825:A:T	50	98	1	0.382
3:27050897:A:C	50	100	1	0.3348
3:27051147:C:G	50	100	1	0.1069
3:27051151:G:A	50	98	1	0.1634
3:27051424:G:T	50	100	1	0.01398
3:27051505:A:T	50	100	1	0.1892
3:27051543:C:T	50	100	1	0.1892
3:27051545:A:G	50	100	1	0.1073
3:27051583:T:C	50	100	1	0.3348
3:27051641:C:A	50	100	1	0.03794
3:27051646:G:C	50	100	1	0.3348
3:27051983:C:G	50	100	1	0.3348
3:27051990:G:A	50	100	1	0.3348
3:27052090:G:A	50	100	1	0.3384
3:27052171:C:A	50	100	1	0.335
3:27052178:A:G	50	100	1	0.3348
3:27052204:C:T	50	100	1	0.1532
3:27052296:G:A	50	100	1	0.2965
3:27052697:C:T	50	100	1	0.1636
3:27052857:G:T	50	100	1	0.03794
3:27052918:T:A	50	100	1	0.3348
3:27053285:T:C	50	100	1	0.03141
3:27053695:A:T	50	100	1	0.03794
3:27053781:G:C	50	100	1	0.3348
3:27053976:A:T	50	100	1	0.3348
3:27054141:G:C	50	100	1	0.03794
3:27054154:C:T	50	100	1	0.3346
3:27054165:A:G	50	100	1	0.15310000000000001
3:27054260:T:G	50	100	1	0.02378
3:27054443:C:T	50	100	1	0.3346
3:27054741:A:G	50	100	1	0.3489
3:27054862:C:T	50	100	1	0.1044
3:27055022:A:T	50	100	1	0.3656
3:27055027:C:G	50	100	1	0.364
3:27055165:T:C	50	98	1	0.3638
3:27055315:G:A	50	98	1	0.3671
3:27055342:T:G	50	100	1	0.3644
3:27055568:T:C	50	98	0.98	0.3633
3:27055668:A:G	50	98	1	0.3671
3:27055731:C:T	50	98	1	0.3675
3:27055734:C:T	50	98	1	0.3671
3:27055762:T:C	50	100	1	0.01416
3:27055900:G:A	50	100	1	0.1044
3:27056014:T:G	50	100	1	0.4691
3:27056231:C:G	50	100	1	0.3666
3:27056240:C:T	50	78	1	0.4746
3:27056285:C:T	50	100	1	0.3666
3:27056296:T:C	50	100	1	0.3666
3:27056303:T:C	50	100	1	0.3666
3:27056721:C:T	50	100	1	0.1708
3:27056734:G:A	50	100	1	0.1708
3:27056793:G:A	50	100	1	0.1708
3:27056875:C:G	50	100	1	0.1708
3:27056977:C:A	50	100	1	0.1708
3:27057012:T:C	50	100	0.99	0.01017
3:27057106:G:C	50	100	1	0.1044
3:27057111:A:G	50	100	1	0.02578
3:27057138:G:A	50	100	1	0.1044
3:27057549:A:G	50	100	1	0.1708
3:27057733:T:G	50	100	0.95	0.02578
3:27057747:T:C	50	100	1	0.02378
3:27057971:C:G	50	100	1	0.1707
3:27058044:C:T	50	100	1	0.1708
3:27058156:A:G	50	100	1	0.1708
3:27058360:A:G	50	100	1	0.03994
3:27058393:G:A	50	100	1	0.1707
3:27058430:C:T	50	100	1	0.1707
3:27058799:C:T	50	98	1	0.4582
3:27058968:A:G	50	100	1	0.4622
3:27059480:T:C	50	100	1	0.1707
3:27059488:C:T	50	100	1	0.2347
3:27059498:C:A	50	100	1	0.1707
3:27059550:A:C	50	100	1	0.1707
3:27059551:C:T	50	100	1	0.03794
3:27059857:T:C	50	100	1	0.1707
3:27059906:G:A	50	100	1	0.1707
3:27060101:A:G	50	100	1	0.03794
3:27060199:C:T	50	98	1	0.1707
3:27060546:T:C	50	100	1	0.1707
3:27060547:G:A	50	100	1	0.02578
3:27060608:A:T	50	100	1	0.171
3:27060667:A:G	50	100	1	0.1707
3:27060728:G:A	50	100	1	0.1707
3:27060828:A:G	50	100	1	0.01543
3:27060880:A:G	50	100	1	0.02397
3:27060983:G:A	50	100	1	0.1327
3:27060996:T:G	50	100	1	0.1707
3:27061093:T:C	50	100	1	0.1707
3:27061139:G:A	50	100	1	0.1707
3:27061149:T:A	50	100	1	0.1594
3:27061389:G:A	50	100	1	0.1707
3:27061409:C:T	50	100	1	0.02578
3:27061673:C:A	50	100	1	0.1069
3:27062006:C:T	50	100	1	0.02088
3:27062232:T:C	50	100	1	0.1327
3:27062312:A:C	50	100	1	0.02578
3:27062538:C:T	50	100	1	0.1069
3:27062608:A:C	49	98	1	0.15310000000000001
3:27062702:C:T	50	100	1	0.1708
3:27062810:C:T	50	100	1	0.1327
3:27062976:C:A	50	100	1	0.03776
3:27063055:A:G	50	100	1	0.1598
3:27063070:A:G	50	100	1	0.02378
3:27063198:G:A	50	100	1	0.03032
3:27063729:T:C	50	100	0.81	0.01834
3:27063803:G:A	50	100	1	0.1331
3:27063859:A:G	50	100	1	0.1011
3:27064011:G:C	50	100	1	0.1594
3:27064680:A:G	50	100	1	0.02578
3:27064756:A:T	50	100	0.99	0.1044
3:27064874:G:A	50	100	1	0.02378
3:27064982:G:A	50	100	1	0.1529
3:27065347:G:A	50	100	1	0.06354
3:27065782:G:A	50	100	0.97	0.155
3:27065926:C:T	50	100	0.99	0.1707
3:27066065:T:G	50	100	0.99	0.1044
3:27066103:G:A	50	100	1	0.02378
3:27066165:C:T	50	100	0.99	0.1676
3:27066456:A:C	50	100	1	0.02596
3:27066587:C:T	50	100	0.98	0.1044
3:27066595:C:A	50	100	1	0.02578
3:27066639:G:C	50	100	0.94	0.04775
3:27066718:C:T	50	100	1	0.3028
3:27066749:A:G	50	100	0.98	0.02088
3:27066901:T:C	50	100	1	0.3027
3:27066982:C:T	50	100	1	0.0374
3:27066986:A:G	50	100	0.99	0.04285
3:27067037:A:T	50	100	1	0.1554
3:27067235:T:C	50	100	0.99	0.1708
3:27067400:T:A	50	100	1	0.02687
3:27067478:T:C	50	100	1	0.0138
3:27067545:G:A	50	100	1	0.1714
3:27067860:G:A	50	100	1	0.1708
3:27069213:C:G	50	100	1	0.0187
3:27069734:C:G	50	100	1	0.159
3:27069818:C:A	50	100	1	0.1552
3:27069899:G:A	50	100	1	0.1625
3:27069952:C:T	50	100	1	0.02578
3:27070044:A:C	50	100	1	0.02578
3:27070052:C:A	50	100	1	0.1708
3:27070069:C:T	50	100	1	0.0374
3:27070083:G:T	50	100	1	0.01652
3:27070413:A:G	50	100	1	0.1046
3:27070725:A:G	50	100	1	0.02088
3:27071316:G:T	50	100	1	0.02578
3:27071528:T:C	50	100	0.98	0.02578
3:27072202:A:G	50	100	1	0.1707
3:27072304:G:T	50	100	1	0.02596
3:27072362:A:C	50	100	1	0.02578
3:27072404:T:C	50	100	1	0.1073
3:27072405:T:C	50	100	1	0.4902
3:27072437:C:G	50	100	1	0.01761
3:27072596:C:T	50	100	1	0.02578
3:27072604:C:T	50	100	1	0.02633
3:27072782:C:A	50	100	0.98	0.1049
3:27072891:A:G	50	100	1	0.0187
3:27073019:G:C	50	100	1	0.3065
3:27073106:A:C	50	100	1	0.3027
3:27073166:G:A	50	100	1	0.02578
3:27073249:A:G	50	100	1	0.02578
3:27073531:C:T	50	100	1	0.02578
3:27073547:C:G	50	100	1	0.02578
3:27073560:A:G	50	100	1	0.1044
3:27073615:C:T	50	100	1	0.02578
3:27073645:G:A	50	100	1	0.02578
3:27073756:A:G	50	100	1	0.1672
3:27073862:T:C	50	100	1	0.3101
3:27073893:G:A	50	100	1	0.02578
3:27074400:A:G	50	98	1	0.3112
3:27074510:C:G	50	100	1	0.01761
3:27074656:G:A	50	100	1	0.1492
3:27074814:C:T	50	100	1	0.2928
3:27075244:T:C	50	100	1	0.1848
3:27075272:T:C	50	100	1	0.02869
3:27075310:C:T	50	100	1	0.3299
3:27075446:C:G	50	100	1	0.10780000000000001
3:27075580:A:G	50	100	1	0.03359
3:27075608:A:G	50	100	1	0.1077
3:27075652:C:T	50	100	0.99	0.0236
3:27075821:C:A	50	100	0.87	0.03359
3:27075844:C:G	50	100	1	0.03359
3:27075964:G:T	50	100	0.83	0.01071
3:27076324:C:T	50	100	1	0.02651
3:27076386:G:A	50	100	1	0.1082
3:27076742:C:T	50	100	1	0.1046
3:27076775:C:A	50	100	1	0.1403
3:27076956:A:G	50	100	1	0.1403
3:27077005:G:C	50	100	1	0.01761
3:27077009:A:T	50	100	1	0.1403
3:27077026:A:G	50	100	1	0.1403
3:27077048:G:A	50	100	1	0.3046
3:27077100:A:G	50	100	0.93	0.1293
3:27077172:C:T	50	100	1	0.03322
3:27077322:G:A	50	100	1	0.02996
3:27077340:A:G	50	100	1	0.1405
3:27077891:C:T	50	100	1	0.1403
3:27077971:T:C	50	100	1	0.1403
3:27078046:C:A	50	100	1	0.3215
3:27078101:C:T	50	100	0.89	0.02977
3:27078170:C:T	50	100	1	0.02669
3:27078197:G:T	50	100	1	0.1403
3:27078260:G:A	50	100	1	0.1403
3:27078310:A:T	50	100	1	0.02633
3:27078423:C:G	50	100	1	0.154
3:27078540:C:A	50	98	0.99	0.1409
3:27078591:T:G	50	100	1	0.1403
3:27078750:G:C	50	100	1	0.03268
3:27078844:T:C	50	100	1	0.1405
3:27078858:G:A	50	100	0.94	0.13
3:27078943:A:T	50	100	1	0.3036
3:27078947:A:G	50	100	1	0.1412
3:27079405:G:A	50	100	1	0.154
3:27079545:C:A	50	100	0.85	0.0837
3:27079546:C:T	50	98	0.92	0.08351
3:27079567:T:C	50	100	1	0.1407
3:27080085:T:C	50	100	0.98	0.1403
3:27080155:A:G	50	100	1	0.1402
3:27080244:A:G	50	100	1	0.1402
3:27080451:G:A	50	100	1	0.3199
3:27080543:C:T	50	100	1	0.1412
3:27080674:T:A	50	98	1	0.142
3:27080730:G:A	50	100	1	0.03413
3:27080750:T:A	50	100	1	0.3306
3:27081000:A:G	50	100	1	0.1416
3:27081189:T:C	49	100	1	0.1416
3:27081287:C:T	50	100	1	0.1416
3:27081301:C:T	50	100	1	0.1416
3:27081427:C:A	50	100	1	0.1416
3:27081454:C:T	50	100	1	0.1418
3:27081458:G:A	50	100	1	0.1416
3:27081568:C:G	50	100	1	0.1416
3:27081607:T:G	50	100	1	0.1416
3:27081732:C:T	50	100	0.97	0.1418
3:27081843:G:A	50	100	1	0.1416
3:27081916:A:G	50	100	1	0.01561
3:27081971:A:G	50	100	1	0.0354
3:27082006:C:G	50	100	1	0.1427
3:27082089:C:A	50	100	1	0.1429
3:27082153:A:T	50	100	1	0.1427
3:27082179:G:A	50	100	0.99	0.3279
3:27082210:A:G	50	100	0.97	0.03885
3:27082226:T:A	50	100	1	0.1427
3:27082353:C:A	50	100	1	0.1073
3:27082510:G:A	50	100	1	0.3279
3:27082551:T:C	50	100	1	0.1432
3:27082662:G:C	50	100	1	0.1429
3:27082666:A:G	50	100	1	0.1431
3:27082701:G:A	50	100	1	0.1429
3:27082703:G:A	50	100	1	0.3282
3:27082715:A:G	50	100	1	0.1044
3:27082737:C:T	50	100	1	0.1429
3:27082770:G:A	50	100	0.99	0.3066
3:27083182:T:C	50	100	1	0.03304
3:27083231:C:T	50	100	0.99	0.1427
3:27083903:G:C	50	100	0.91	0.0187
3:27084106:G:A	50	100	1	0.1436
3:27084161:G:A	50	96	1	0.3259
3:27084825:G:C	50	100	1	0.03304
3:27084935:T:C	50	100	1	0.02633
3:27085002:T:A	50	100	1	0.1438
3:27085262:G:A	50	100	1	0.1051
3:27085287:T:C	50	100	1	0.2977
3:27085671:G:T	50	100	1	0.2972
3:27085916:T:C	50	100	1	0.03322
3:27086268:G:T	50	100	1	0.01979
3:27086312:C:G	50	100	1	0.1405
3:27086616:G:A	50	100	1	0.0374
3:27087336:G:T	50	100	1	0.0354
3:27087819:G:A	50	100	1	0.1442
3:27087863:C:T	50	100	1	0.1442
3:27087960:C:T	50	100	1	0.144
3:27088078:T:C	50	100	1	0.1859
3:27088216:A:C	50	100	0.95	0.01616
3:27088526:C:A	50	100	1	0.1512
3:27089229:C:T	50	100	1	0.05447
3:27089257:T:A	50	98	0.79	0.01688
3:27089482:A:G	50	98	0.93	0.09259
3:27089545:T:C	50	100	1	0.1048
3:27089677:A:G	50	100	1	0.327
3:27089850:A:C	50	100	1	0.03903
3:27090079:T:C	50	100	1	0.03903
3:27090181:A:C	50	100	1	0.03903
3:27090309:T:G	50	100	1	0.03903
3:27090364:T:A	50	100	1	0.1051
3:27090710:T:G	50	100	1	0.02052
3:27090899:C:G	50	100	1	0.0216
3:27090977:G:C	50	100	1	0.05138
3:27091124:T:G	50	100	1	0.05156
3:27091188:G:A	50	100	1	0.05138
3:27091191:T:C	50	100	1	0.05138
3:27091421:A:G	50	100	1	0.05138
3:27091553:T:G	50	100	1	0.05138
3:27091591:G:A	50	100	1	0.05138
3:27092501:T:C	50	100	1	0.02524
3:27092590:G:A	50	100	1	0.03903
3:27092670:C:T	50	100	0.97	0.03232
3:27092780:T:C	50	100	1	0.05447
3:27093024:C:T	46	93.5	0.93	0.1178
3:27094466:G:A	50	100	1	0.3511
3:27095275:C:G	50	98	0.97	0.03922
3:27095370:G:T	50	100	0.97	0.03903
3:27095605:C:T	50	100	1	0.2889
3:27096009:C:A	50	98	0.99	0.155
3:27097095:C:A	50	100	1	0.3239
3:27097261:C:A	50	100	1	0.02505
3:27097642:G:C	50	98	1	0.1445
3:27097797:T:G	50	98	0.99	0.148
3:27097938:A:C	50	98	0.99	0.148
3:27097997:G:T	50	98	1	0.2941
3:27098013:G:A	50	100	1	0.01943
3:27098334:G:A	50	100	1	0.01017
3:27098394:A:T	50	98	0.96	0.03867
3:27098756:A:C	50	98	0.99	0.148
3:27099261:A:T	50	96	0.99	0.1481
3:27099296:G:A	50	100	1	0.02197
3:27099476:C:T	50	100	1	0.1447
3:27099516:G:A	50	100	1	0.1447
3:27099522:G:A	50	100	1	0.02015
3:27099627:G:C	50	100	1	0.1549
3:27099770:A:C	50	100	1	0.0138
3:27100317:T:A	50	100	1	0.3241
3:27100874:G:T	50	100	0.84	0.01235
3:27101162:T:C	50	100	1	0.1049
3:27101276:G:A	49	100	0.94	0.02342
3:27101409:C:T	50	100	1	0.1062
3:27101427:G:A	50	98	1	0.2912
3:27101796:C:G	50	98	1	0.3261
3:27102036:A:G	50	98	1	0.3272
3:27102247:G:A	50	100	1	0.1454
3:27102262:C:T	50	98	1	0.291
3:27102670:A:G	50	98	1	0.3268
3:27102737:G:A	50	100	1	0.0256
3:27102879:T:C	50	98	1	0.03849
3:27102896:T:G	50	100	0.88	0.02469
3:27102923:G:A	50	100	1	0.02633
3:27103414:A:C	50	100	1	0.01289
3:27103582:C:T	50	100	1	0.05283
3:27103671:G:A	50	100	0.99	0.3186
3:27103945:T:C	50	100	1	0.01561
3:27104100:C:G	50	100	0.99	0.3194
3:27104227:C:T	50	100	1	0.01289
3:27104335:T:G	50	100	1	0.01543
3:27104529:C:A	50	100	0.98	0.06518
3:27104759:G:A	50	100	0.95	0.03704
3:27104803:A:G	50	100	0.99	0.321
3:27105052:G:T	50	100	1	0.01561
3:27105165:C:A	50	100	0.98	0.06863
3:27105174:T:G	50	100	1	0.01561
3:27105534:T:C	50	100	1	0.01289
3:27105735:G:A	50	100	0.98	0.05901
3:27105829:C:T	50	98	0.99	0.1692
3:27106863:T:C	50	100	1	0.1521
3:27107127:A:G	50	100	1	0.01598
3:27107365:C:T	50	100	1	0.01289
3:27107591:A:G	50	100	1	0.03631
3:27108619:C:T	50	98	0.99	0.15310000000000001
3:27109147:G:A	50	100	0.99	0.02687
3:27109158:C:T	50	100	0.99	0.02687
3:27109222:C:T	50	100	1	0.04248
3:27109373:T:C	50	100	1	0.1478
3:27109489:C:T	50	100	1	0.03976
3:27110180:A:G	50	100	1	0.01035
3:27110693:C:T	50	100	1	0.01834
3:27110775:A:G	50	100	1	0.1385
3:27111436:A:G	50	100	0.99	0.02596
3:27111588:T:C	50	100	1	0.1525
3:27111695:C:T	50	100	1	0.1492
3:27111886:A:G	50	100	1	0.1363
3:27111965:G:C	50	100	0.99	0.299
3:27112084:C:G	50	100	1	0.01307
3:27112085:T:G	50	100	1	0.01307
3:27112479:G:A	50	100	1	0.1367
3:27112644:G:C	50	100	1	0.1371
3:27112704:C:T	50	100	1	0.01325
3:27113222:C:T	50	100	1	0.1527
3:27113260:G:A	50	100	1	0.01344
3:27113862:A:G	50	100	1	0.02505
3:27113981:T:G	50	100	1	0.01307
3:27114075:G:A	50	100	0.96	0.02033
3:27114200:G:A	50	98	1	0.07662
3:27114227:A:C	50	98	0.99	0.3502
3:27114247:T:C	50	100	1	0.01307
3:27114933:C:A	50	100	0.99	0.106
3:27115474:T:C	50	100	1	0.0158
3:27116339:C:T	50	98	0.98	0.2985
3:27116665:T:C	50	100	0.95	0.02651
3:27117194:A:C	50	100	1	0.01943
3:27117721:T:C	50	100	0.99	0.01307
3:27118074:A:T	50	100	0.99	0.0158
3:27118539:G:A	50	100	0.98	0.1069
3:27118656:T:C	50	98	1	0.1491
3:27119200:A:T	50	100	0.98	0.1053
3:27119265:G:T	50	100	1	0.02869
3:27119381:T:C	50	98	1	0.1491
3:27119853:G:C	50	100	0.96	0.01289
3:27120172:A:G	50	98	0.99	0.3039
3:27120389:T:C	50	98	0.98	0.1545
3:27120436:C:G	50	100	0.96	0.01289
3:27121371:T:C	50	100	0.98	0.02669
3:27121379:G:T	50	100	0.99	0.1411
3:27121812:G:A	50	100	0.88	0.01325
3:27121871:G:A	50	98	1	0.03177
3:27122159:T:C	50	98	0.94	0.02179
3:27122508:T:A	50	98	0.94	0.0216
3:27123039:A:G	50	98	0.93	0.02215
3:27123062:T:C	50	98	1	0.03159
3:27123585:T:C	50	98	1	0.0305
3:27123683:A:G	50	98	0.98	0.3506
3:27123905:C:T	50	100	0.96	0.01725
3:27124711:C:T	50	98	0.98	0.3134
3:27124945:T:C	50	100	0.98	0.02142
3:27125450:C:T	50	100	0.77	0.0118
3:27126693:G:T	50	100	1	0.02269
3:27128042:T:C	50	100	1	0.1037
3:27128935:G:A	50	100	0.89	0.0167
3:27129286:G:A	50	100	0.99	0.266
3:27129376:C:T	50	98	0.85	0.03195
3:27129377:G:T	50	98	0.86	0.02596
3:27129420:A:G	50	100	0.98	0.04285
3:27129638:T:C	50	100	1	0.01344
3:27129763:C:T	50	100	0.98	0.4887
3:27130975:A:C	50	100	1	0.01344
3:27131482:T:C	50	98	0.99	0.2131
3:27132575:G:C	50	100	1	0.01344
3:27132770:G:T	50	100	0.98	0.3168
3:27133203:T:A	50	100	0.91	0.01979
3:27133325:G:A	50	100	1	0.07898
3:27133541:G:A	50	100	0.82	0.0187
3:27133905:T:C	50	100	0.92	0.02941
3:27134055:T:G	50	100	0.98	0.315
3:27134080:G:A	50	100	1	0.01344
3:27134443:C:G	50	100	1	0.01943
3:27135254:C:T	50	100	0.98	0.01398
3:27136068:T:C	49	98	0.97	0.04212
3:27136102:G:A	47	87.2	0.76	0.06463
3:27136104:T:A	46	84.8	0.86	0.1071
3:27136333:C:T	50	98	0.98	0.3043
3:27137361:T:C	50	98	0.98	0.3059
3:27138304:C:A	50	96	0.99	0.1605
3:27138652:T:C	50	94	0.98	0.1912
3:27139124:G:A	50	100	1	0.01561
3:27139344:A:G	50	100	0.98	0.2482
3:27139717:T:C	50	100	0.92	0.02033
3:27140062:G:A	50	100	0.98	0.01053
3:27140550:T:G	50	98	0.98	0.299
3:27141499:T:C	50	100	0.99	0.01707
3:27141953:T:C	50	100	0.98	0.2947
3:27143310:T:A	50	100	0.99	0.2945
3:27143406:T:C	50	100	0.99	0.01616
3:27144692:C:T	50	100	1	0.02033
3:27145032:G:A	50	98	0.98	0.1636
3:27145111:C:T	50	100	0.98	0.3224
3:27145276:T:C	50	100	1	0.0374
3:27145531:G:A	50	100	1	0.03613
3:27145577:C:T	50	100	1	0.01144
3:27146009:A:G	50	100	0.99	0.134
3:27146069:A:C	50	100	0.78	0.01053
3:27146807:G:A	50	100	0.87	0.03504
3:27146815:A:G	50	100	0.99	0.1563
3:27147325:T:A	50	100	1	0.01688
3:27147441:C:T	50	100	1	0.01688
3:27148925:C:T	50	100	0.99	0.1318
3:27149367:T:A	50	100	1	0.1336
3:27149829:T:C	50	100	0.99	0.1331
3:27150312:A:G	50	100	1	0.03595
3:27150518:C:T	50	100	1	0.01688
3:27150684:T:G	50	100	0.99	0.1318
3:27150862:A:G	50	100	1	0.03885
3:27151123:C:A	50	100	0.96	0.03595
3:27151285:C:T	50	100	0.99	0.1314
3:27151581:T:C	50	100	1	0.03885
3:27152674:A:T	50	100	0.99	0.3252
3:27152862:T:C	50	100	1	0.2939
3:27153353:T:C	50	100	0.99	0.3252
3:27154214:A:T	50	100	1	0.1331
3:27154450:C:T	50	100	1	0.01362
3:27155359:G:C	50	100	1	0.1316
3:27155853:A:G	50	100	1	0.03613
3:27155859:C:T	50	100	1	0.1178
3:27155877:C:G	50	100	1	0.02215
3:27156031:G:A	50	100	1	0.2487
3:27156378:G:A	50	100	1	0.3272
3:27156713:C:G	50	100	1	0.01688
3:27156947:T:C	42	95.2	0.84	0.01035
3:27157653:A:G	50	100	1	0.0374
3:27157857:A:G	50	100	1	0.1329
3:27158113:C:T	50	100	1	0.2999
3:27160119:T:A	50	100	0.95	0.03813
3:27160133:A:G	50	100	1	0.3008
3:27160181:G:T	50	100	1	0.03577
3:27160284:T:C	50	100	1	0.03613
3:27160406:T:C	50	100	1	0.01688
3:27161780:G:A	50	98	0.94	0.01489
3:27161850:C:T	50	100	0.93	0.01198
3:27161942:T:C	50	100	0.93	0.02796
3:27162135:G:A	50	100	1	0.3206
3:27162308:C:T	50	100	1	0.03577
3:27162321:A:G	50	100	0.91	0.01634
3:27162373:C:T	50	100	1	0.2936
3:27162561:G:A	49	100	1	0.2936
3:27163076:T:C	49	100	1	0.3027
3:27163413:G:A	50	100	1	0.01852
3:27163644:G:A	50	100	1	0.3028
3:27164420:A:G	50	100	1	0.1329
3:27164512:A:C	50	100	1	0.3381
3:27165629:A:G	50	100	1	0.02996
3:27165742:A:G	50	100	1	0.2865
3:27165830:C:G	50	100	1	0.1325
3:27166209:C:T	50	100	1	0.3335
3:27166269:C:T	50	100	1	0.4958
3:27166512:G:A	50	100	1	0.329
3:27166730:G:C	50	100	0.99	0.4886
3:27166853:G:C	50	100	0.99	0.07843
3:27167101:G:C	50	100	0.99	0.0728
3:27167484:C:T	50	98	0.99	0.3259
3:27167612:T:A	50	100	0.99	0.01797
3:27168472:T:A	50	100	0.99	0.0728
3:27170177:G:A	50	100	1	0.01816
3:27170625:G:A	50	100	1	0.1294
3:27170830:A:T	50	100	1	0.03813
3:27170843:G:A	50	100	1	0.03813
3:27171440:A:G	50	100	1	0.05138
3:27171925:T:A	50	100	0.99	0.1816
3:27171926:A:G	50	100	0.99	0.1816
3:27172356:A:C	50	98	1	0.02052
3:27173080:T:C	50	100	1	0.1269
3:27173953:C:T	50	98	0.99	0.1146
3:27174706:C:T	50	100	1	0.1137
3:27175165:G:A	50	100	1	0.15310000000000001
3:27175568:C:T	50	100	1	0.0463
3:27175589:G:A	50	100	1	0.3364
3:27175708:C:T	50	98	1	0.1135
3:27177418:G:A	50	100	1	0.3103
3:27177437:C:T	50	100	0.99	0.01725
3:27177535:A:G	50	100	0.99	0.0158
3:27177555:A:T	50	98	0.98	0.1594
3:27178766:T:C	50	100	0.98	0.04375
3:27179362:G:T	50	100	1	0.4862
3:27179940:A:G	50	100	1	0.4996
3:27180278:T:C	50	100	1	0.3248
3:27180585:T:C	50	98	1	0.3125
3:27180928:A:G	50	100	1	0.01688
3:27181051:T:G	50	100	1	0.3272
3:27181266:T:G	50	100	1	0.1362
3:27181828:C:A	50	100	1	0.3272
3:27182006:T:G	50	100	1	0.01743
3:27182219:C:T	50	98	1	0.4993
3:27182517:A:C	50	100	1	0.1137
3:27182559:G:A	50	100	1	0.3057
3:27182619:A:C	50	100	1	0.02469
3:27182838:T:C	50	100	1	0.02397
3:27183408:C:A	49	100	1	0.3003
3:27183693:C:T	50	100	1	0.02015
3:27183958:C:T	50	100	1	0.2869
3:27184292:T:C	50	100	0.92	0.02342
3:27184557:T:C	50	100	1	0.0187
3:27184651:A:C	50	100	0.98	0.05247
3:27185883:T:C	50	100	1	0.2878
3:27186065:G:A	50	100	0.99	0.2878
3:27186088:C:T	50	98	0.99	0.2879
3:27186110:A:G	50	100	1	0.03014
3:27186140:G:A	50	100	1	0.0236
3:27186519:G:A	50	100	1	0.2872
3:27186863:T:C	50	100	1	0.2872
3:27187343:A:C	50	100	1	0.3012
3:27187359:T:A	50	100	1	0.1137
3:27187399:G:T	50	100	1	0.2878
3:27187460:T:G	50	100	1	0.2878
3:27187631:G:C	50	100	0.99	0.08733
3:27187634:G:A	50	100	0.99	0.1578
3:27187795:C:T	50	100	1	0.2765
3:27188739:C:A	50	100	1	0.3905
3:27188890:T:C	50	100	1	0.02251
3:27189096:A:G	50	100	0.99	0.3012
3:27190067:G:A	50	100	1	0.3012
3:27190228:T:C	50	100	1	0.2878
3:27190562:G:A	50	100	1	0.2879
3:27190736:T:C	50	100	1	0.2878
3:27191246:C:G	50	100	1	0.2874
3:27191459:T:G	50	100	1	0.2878
3:27191885:G:T	50	100	1	0.2878
3:27191910:T:C	50	100	1	0.1137
3:27192007:C:A	50	100	1	0.2898
3:27192514:G:A	50	100	0.96	0.01525
3:27192710:A:G	50	100	1	0.03032
3:27193477:T:A	50	100	1	0.2872
3:27193571:T:G	49	98	1	0.1169
3:27193574:T:C	49	95.9	0.99	0.2008
3:27193770:C:A	50	100	0.98	0.01416
3:27194032:A:T	50	100	1	0.01162
3:27194154:C:G	50	100	1	0.2878
3:27194272:G:A	50	100	1	0.05283
3:27194325:C:T	50	100	1	0.2878
3:27194449:C:A	50	100	1	0.2878
3:27194730:A:C	50	100	1	0.1195
3:27194894:C:T	50	100	1	0.3012
3:27195243:G:T	50	100	0.99	0.287
3:27195589:G:T	50	100	1	0.2876
3:27195752:G:A	50	100	1	0.02977
3:27195899:A:T	50	100	1	0.2879
3:27195944:C:A	50	100	1	0.2876
3:27195990:G:A	50	100	1	0.02669
3:27196079:T:C	50	100	1	0.2879
3:27196164:C:T	50	100	1	0.2879
3:27196245:C:T	50	100	1	0.01598
3:27196361:C:T	50	100	1	0.06336
3:27196858:C:G	50	100	0.99	0.3012
3:27197234:G:A	50	100	1	0.3224
3:27197630:C:T	50	100	1	0.2896
3:27198429:A:C	50	100	1	0.01162
3:27198480:C:T	50	100	1	0.2896
3:27198844:T:C	50	100	1	0.2898
3:27199051:C:T	50	100	1	0.02614
3:27199088:C:A	49	98	0.77	0.01979
3:27199475:C:T	50	98	1	0.2006
3:27199686:T:C	50	100	1	0.01979
3:27199728:G:A	50	98	1	0.4768
3:27200285:G:T	50	100	1	0.3214
3:27200445:C:A	50	100	1	0.2896
3:27200596:T:G	50	100	1	0.01616
3:27200662:C:T	50	100	1	0.2896
3:27200749:G:T	50	100	1	0.2896
3:27201396:G:A	50	98	1	0.1861
3:27201554:G:C	50	100	1	0.2896
3:27201628:G:A	50	100	1	0.2905
3:27201734:A:G	50	100	1	0.07062
3:27201920:A:G	50	100	1	0.2896
3:27201976:T:C	50	100	1	0.2896
3:27201977:G:A	50	100	1	0.2896
3:27202074:C:T	50	100	0.99	0.06064
3:27202075:C:T	50	100	1	0.2889
3:27202076:A:G	50	98	1	0.4744
3:27202280:C:T	50	100	1	0.01598
3:27202380:T:C	50	100	1	0.2896
3:27202554:G:A	50	100	0.99	0.06028
3:27202601:A:G	50	100	0.99	0.01906
3:27202951:C:T	50	100	1	0.2896
3:27203074:T:C	50	100	1	0.2896
3:27203082:G:A	50	100	1	0.2896
3:27203108:C:G	50	100	1	0.061
3:27203218:C:T	50	100	1	0.2896
3:27203342:C:T	50	100	1	0.05029
3:27203438:C:T	50	100	1	0.061
3:27203711:A:G	50	100	1	0.03032
3:27203734:A:G	50	100	1	0.2896
3:27203864:A:G	50	100	1	0.01107
3:27203902:G:A	50	100	1	0.2908
3:27203927:C:T	50	100	1	0.2885
3:27203992:T:C	50	100	1	0.1166
3:27203995:T:G	50	100	1	0.2896
3:27204109:C:T	50	100	1	0.2896
3:27204319:T:A	45	97.8	1	0.02088
3:27204390:T:A	42	92.9	1	0.1171
3:27204499:C:T	46	93.5	0.99	0.1988
3:27204686:C:T	44	77.3	1	0.2896
3:27204715:G:T	50	100	1	0.02088
3:27204825:A:G	46	78.3	1	0.2889
3:27205225:T:A	50	94	1	0.2899
3:27205226:A:G	50	94	1	0.2905
3:27205280:G:T	48	75	1	0.2896
3:27205549:T:C	45	80	1	0.4927
3:27205552:C:T	50	100	0.91	0.03486
3:27205647:A:C	50	92	0.8	0.02578
3:27205812:T:C	46	97.8	1	0.2896
3:27206310:T:C	50	100	1	0.2896
3:27206531:T:C	50	100	1	0.2896
3:27206672:G:A	50	100	1	0.2898
3:27206699:C:T	50	100	1	0.3036
3:27206837:C:T	50	98	1	0.2013
3:27206858:G:A	50	100	1	0.2898
3:27207423:G:A	50	100	1	0.02397
3:27207516:G:T	50	100	1	0.1198
3:27207621:C:T	50	100	1	0.2898
3:27207793:A:G	50	100	1	0.2896
3:27207864:A:G	50	100	1	0.2905
3:27207951:T:C	50	100	1	0.1164
3:27208164:C:G	50	100	0.99	0.2796
3:27208377:T:A	50	100	1	0.2898
3:27208512:C:G	50	100	1	0.2896
3:27208677:T:A	50	100	1	0.1198
3:27208719:T:C	50	100	1	0.2896
3:27208774:G:T	50	98	1	0.2896
3:27208792:T:C	50	100	1	0.2896
3:27208881:C:T	50	100	1	0.2894
3:27208895:C:T	50	100	1	0.02397
3:27208901:G:A	50	100	1	0.2898
3:27209367:T:C	50	100	1	0.2898
3:27209400:A:G	50	100	1	0.2898
3:27209441:C:T	50	100	0.98	0.1137
3:27209559:G:T	50	100	1	0.2903
3:27210118:C:T	50	98	1	0.4929
3:27210238:C:T	50	100	1	0.2883
3:27210251:A:G	50	98	1	0.4913
3:27210527:G:A	50	100	1	0.2898
3:27210699:T:C	50	100	1	0.2903
3:27210705:C:G	50	100	1	0.3235
3:27211000:T:A	50	100	1	0.3232
3:27211004:A:C	50	100	0.99	0.1826
3:27211135:A:C	50	100	1	0.0236
3:27211212:C:T	50	100	1	0.2899
3:27211278:A:G	50	100	1	0.2899
3:27211773:A:G	50	100	1	0.2907
3:27212030:T:C	50	100	0.92	0.03522
3:27212223:A:G	50	100	1	0.2896
3:27212358:C:G	50	100	1	0.2905
3:27212359:A:G	50	100	1	0.2898
3:27212480:C:T	50	100	1	0.3036
3:27212869:C:T	50	100	0.99	0.2896
3:27213548:C:T	50	100	1	0.2889
3:27214301:G:T	50	100	1	0.2918
3:27214356:C:T	50	100	0.75	0.01198
3:27214373:C:T	50	100	1	0.2889
3:27214544:T:A	50	100	1	0.2894
3:27214558:G:T	50	94	0.99	0.494
3:27214613:A:G	50	100	1	0.2896
3:27215052:T:C	50	100	1	0.2896
3:27215511:A:G	50	100	1	0.2896
3:27215535:G:A	50	100	1	0.2796
3:27216452:A:G	50	100	1	0.3237
3:27217068:A:T	50	100	1	0.01852
3:27217072:G:T	50	100	1	0.08152
3:27217242:A:G	50	100	1	0.2903
3:27217267:C:T	50	100	1	0.3246
3:27218211:C:A	50	100	1	0.1828
3:27218533:A:G	50	100	1	0.1198
3:27218660:T:C	50	100	0.96	0.02179
3:27218692:C:T	50	100	1	0.08152
3:27218792:G:A	49	100	1	0.3252
3:27219848:T:C	50	100	1	0.2912
3:27220770:G:T	50	100	1	0.01906
3:27221033:T:C	50	100	1	0.01162
3:27221757:G:C	50	100	0.99	0.3239
3:27222039:A:G	50	100	0.99	0.2894
3:27222046:C:G	50	100	0.99	0.1817
3:27222104:G:A	50	100	0.98	0.05283
3:27222112:C:T	50	100	1	0.02669
3:27223783:C:T	50	100	0.98	0.0138
3:27223903:C:A	50	98	0.98	0.1816
3:27224060:C:A	50	100	0.99	0.2887
3:27225122:A:G	50	100	1	0.1229
3:27225214:C:T	50	100	1	0.3081
3:27225555:C:G	50	100	0.99	0.2168
3:27226320:C:T	50	100	1	0.1137
3:27226358:A:G	50	100	0.99	0.02887
3:27226362:G:A	50	100	0.99	0.2148
3:27226430:G:T	50	98	0.99	0.4857
3:27226533:G:A	50	98	1	0.2872
3:27226825:G:T	50	98	0.99	0.1741
3:27226907:G:T	50	98	0.99	0.3085
3:27227143:G:A	50	98	0.96	0.1534
3:27228382:C:T	50	100	1	0.02687
3:27228678:T:C	50	100	0.93	0.03232
3:27228877:G:T	50	100	1	0.01126
3:27228968:G:C	50	98	0.99	0.2827
3:27228974:G:A	50	100	0.85	0.01888
3:27229331:T:C	50	100	0.94	0.01688
3:27229431:A:G	50	100	0.99	0.3223
3:27229628:G:C	50	100	1	0.01162
3:27229676:C:A	50	100	1	0.02088
3:27229733:C:T	50	100	1	0.2789
3:27230014:G:A	50	98	0.99	0.1679
3:27230076:A:G	50	100	1	0.02705
3:27230226:G:A	50	100	0.99	0.4537
3:27230516:T:C	50	100	1	0.323
3:27230587:G:C	50	100	1	0.3497
3:27230838:C:T	50	100	0.96	0.01017
3:27231446:A:C	50	100	0.99	0.1534
3:27231503:T:C	50	100	0.99	0.4537
3:27231924:G:A	50	100	1	0.2785
3:27231940:C:G	50	100	1	0.02796
3:27232073:T:C	50	100	1	0.354
3:27232186:C:T	50	100	1	0.1492
3:27232213:A:C	50	100	1	0.1131
3:27233146:C:T	50	100	1	0.02705
3:27233426:G:A	50	100	1	0.02705
3:27233774:C:T	50	100	1	0.01816
3:27233966:T:A	50	100	1	0.3537
3:27234888:A:G	50	100	1	0.4944
3:27235143:A:G	50	100	1	0.01071
3:27235528:T:C	50	100	1	0.01144
3:27235552:C:G	50	100	1	0.3484
3:27235593:C:T	50	100	1	0.3482
3:27235738:C:T	50	100	1	0.1826
3:27235885:G:A	50	100	1	0.02687
3:27236234:A:G	50	100	1	0.4521
3:27236616:C:T	50	100	1	0.1825
3:27236723:G:T	50	100	1	0.2809
3:27236786:G:A	50	100	1	0.4521
3:27237092:C:T	50	98	1	0.1688
3:27237120:C:G	50	100	1	0.02687
3:27237204:T:C	50	100	1	0.03613
3:27237319:G:A	50	100	1	0.02088
3:27237396:T:C	50	100	1	0.02687
3:27237422:G:A	50	100	0.93	0.0768
3:27237744:C:T	50	100	1	0.1727
3:27237910:C:T	50	100	1	0.0167
3:27237932:G:A	50	100	1	0.3353
3:27238119:T:C	50	100	1	0.2558
3:27238490:C:T	50	100	1	0.116
3:27238988:A:G	50	100	1	0.01071
3:27239655:C:T	50	100	1	0.1825
3:27239707:G:T	50	100	1	0.2787
3:27240198:T:A	50	100	1	0.3488
3:27240278:C:A	49	100	1	0.3233
3:27241626:A:T	50	100	1	0.3499
3:27242093:A:G	50	100	1	0.3224
3:27242483:C:T	50	100	1	0.01471
3:27242592:A:G	50	98	1	0.3489
3:27243056:T:A	50	98	1	0.3486
3:27243252:A:T	50	100	1	0.1848
3:27243660:C:T	50	100	1	0.2787
3:27243662:T:C	50	100	1	0.01162
3:27243741:A:T	50	100	1	0.3221
3:27243857:G:C	50	100	1	0.02633
3:27244031:A:C	50	100	0.99	0.05229
3:27244175:C:T	50	100	1	0.3491
3:27244237:G:A	50	100	1	0.3486
3:27244747:G:T	50	100	1	0.3226
3:27245319:G:C	50	100	1	0.2789
3:27245899:G:A	50	98	1	0.1681
3:27245909:T:A	50	100	1	0.1162
3:27246260:T:C	50	98	1	0.0935
3:27246389:A:T	50	100	1	0.3489
3:27247098:A:G	50	100	1	0.1525
3:27247204:A:G	50	100	1	0.02306
3:27247296:C:T	50	100	1	0.3224
3:27247319:G:A	50	100	1	0.02505
3:27249049:A:T	50	100	1	0.3486
3:27249080:C:T	50	100	1	0.3226
3:27249127:G:C	50	100	1	0.05301
3:27249242:C:T	50	100	1	0.0207
3:27249245:C:T	50	100	1	0.3593
3:27249652:C:T	50	100	1	0.3488
3:27250312:A:G	50	100	1	0.3489
3:27250590:T:C	50	100	1	0.3491
3:27250768:T:G	50	98	0.87	0.0187
3:27250796:G:C	50	100	1	0.3491
3:27250797:T:A	50	100	1	0.3232
3:27250803:G:A	50	100	1	0.03195
3:27250913:C:T	50	100	1	0.0532
3:27251066:T:C	50	100	1	0.2778
3:27251067:G:A	50	100	1	0.01216
3:27251170:A:G	50	100	1	0.1523
3:27251192:C:A	50	100	1	0.278
3:27251368:T:A	50	100	1	0.01271
3:27251458:G:C	50	100	1	0.01779
3:27253016:A:T	50	100	1	0.3488
3:27253023:T:A	50	100	1	0.03504
3:27253106:A:T	50	100	1	0.05301
3:27253164:G:A	50	100	0.87	0.01924
3:27253278:T:C	50	100	1	0.01071
3:27253342:A:G	50	100	1	0.3491
3:27253920:G:T	50	100	1	0.01906
3:27253943:A:G	50	100	1	0.3985
3:27254589:A:G	50	100	1	0.05701
3:27254630:G:A	50	100	0.99	0.0276
3:27254721:T:G	50	100	1	0.3974
3:27255085:G:A	50	100	1	0.1487
3:27255305:C:G	50	100	1	0.3486
3:27255331:A:T	50	100	1	0.3484
3:27255699:C:A	50	100	0.96	0.05664
3:27255862:T:C	50	100	1	0.05719
3:27256003:A:C	50	100	1	0.3489
3:27256128:A:T	50	100	1	0.3486
3:27256193:C:A	50	100	1	0.3486
3:27256325:G:C	50	100	1	0.2774
3:27256639:G:A	50	100	1	0.1494
3:27256677:A:G	50	100	1	0.3228
3:27257105:G:A	50	100	1	0.1126
3:27257185:A:T	50	100	1	0.1166
3:27257193:C:T	50	100	1	0.3486
3:27257277:A:G	50	100	1	0.4107
3:27257510:A:G	50	100	1	0.2778
3:27257611:C:T	50	100	1	0.1487
3:27257933:A:C	50	100	1	0.3488
3:27258075:C:T	50	100	1	0.1166
3:27258086:A:G	50	100	1	0.4118
3:27258123:A:G	50	100	1	0.3488
3:27258152:A:G	50	100	1	0.3486
3:27258260:T:A	50	100	1	0.01271
3:27258271:C:A	50	100	1	0.3226
3:27258467:G:A	49	100	1	0.3484
3:27258571:G:A	50	100	1	0.03195
3:27258583:G:A	50	100	1	0.0532
3:27258685:T:G	50	100	1	0.2774
3:27258798:A:C	50	100	1	0.3446
3:27258904:C:T	50	100	1	0.1126
3:27258975:A:G	50	100	1	0.03195
3:27259217:G:A	50	100	1	0.05283
3:27259443:C:T	50	100	1	0.3611
3:27259444:G:C	50	98	1	0.1558
3:27259459:C:T	50	100	1	0.01271
3:27259571:G:C	50	100	1	0.1487
3:27259572:G:T	50	100	1	0.323
3:27259596:G:A	50	100	1	0.1325
3:27259748:G:C	50	98	1	0.2391
3:27259814:T:C	50	98	0.86	0.01543
3:27259832:T:A	49	100	1	0.323
3:27259998:A:G	50	100	1	0.01253
3:27260095:T:C	50	100	1	0.3491
3:27260096:C:T	50	100	1	0.0532
3:27260127:G:A	50	100	1	0.1164
3:27260533:C:T	50	100	1	0.1287
3:27260625:T:C	50	100	1	0.0207
3:27260965:C:G	50	100	1	0.02015
3:27261010:G:C	50	100	1	0.2391
3:27261158:T:G	50	100	1	0.01906
3:27261486:G:T	50	100	0.98	0.3488
3:27261818:T:G	50	98	1	0.1236
3:27261829:C:A	50	100	1	0.2774
3:27261898:G:A	50	100	1	0.03214
3:27261905:C:T	50	100	1	0.3489
3:27262218:T:C	50	100	1	0.3488
3:27262463:A:G	49	100	1	0.3489
3:27262565:G:A	50	100	1	0.3232
3:27262620:G:A	50	100	1	0.01325
3:27262704:T:C	50	100	1	0.3489
3:27262767:G:A	50	100	1	0.2774
3:27262833:G:A	50	100	0.99	0.3489
3:27262891:G:T	50	100	1	0.3489
3:27263060:G:A	50	98	1	0.3228
3:27263198:A:C	50	100	1	0.2774
3:27263250:T:G	50	100	1	0.3489
3:27263254:A:C	50	100	1	0.3489
3:27263532:C:T	50	98	1	0.03613
3:27263544:C:T	50	100	1	0.1327
3:27263586:G:A	50	100	1	0.03322
3:27263594:G:A	50	100	1	0.02052
3:27263599:T:C	50	100	1	0.3489
3:27263646:G:A	50	98	1	0.01906
3:27263658:C:T	50	100	0.91	0.03649
3:27263815:C:T	50	100	1	0.1126
3:27264123:G:C	50	100	1	0.3489
3:27264404:A:G	50	100	1	0.1494
3:27264459:A:T	50	100	1	0.01253
3:27264644:C:T	50	100	1	0.03849
3:27264669:A:C	50	100	1	0.0532
3:27264736:G:A	50	100	0.99	0.3489
3:27264799:C:T	50	100	0.96	0.07516
3:27264882:G:A	50	100	0.97	0.02596
3:27264889:A:T	50	100	1	0.3491
3:27265043:A:G	50	100	1	0.3232
3:27265505:G:C	50	100	1	0.3491
3:27265664:C:T	50	100	1	0.278
3:27265705:A:G	50	100	1	0.2776
3:27265742:T:C	50	100	1	0.3228
3:27265951:T:C	49	100	1	0.3491
3:27265973:A:G	50	98	1	0.1236
3:27266100:C:T	50	100	1	0.01779
3:27266159:C:T	50	100	1	0.3491
3:27266426:T:C	50	100	1	0.3491
3:27267005:A:G	50	100	1	0.01198
3:27267349:C:T	50	100	1	0.02052
3:27267623:G:A	50	100	1	0.0532
3:27267654:C:T	50	100	1	0.2778
3:27267748:T:C	50	100	1	0.01253
3:27267919:C:T	50	100	1	0.01107
3:27268050:C:G	50	100	1	0.03595
3:27268213:G:T	50	98	1	0.1107
3:27269053:C:G	50	100	1	0.03595
3:27269104:C:T	50	98	0.99	0.2774
3:27269329:G:T	50	100	1	0.02596
3:27270067:G:A	50	100	1	0.3226
3:27270546:G:T	50	100	1	0.4521
3:27271025:T:C	50	100	1	0.362
3:27271215:C:A	50	100	1	0.02596
3:27271631:G:T	50	100	1	0.3618
3:27271638:G:A	50	100	1	0.02052
3:27271714:A:G	50	100	1	0.362
3:27271778:A:G	50	100	1	0.362
3:27272008:C:T	50	100	1	0.05719
3:27272384:T:G	50	100	1	0.362
3:27272559:A:G	50	98	1	0.02596
3:27272992:A:C	50	100	1	0.1162
3:27272995:T:G	50	100	1	0.323
3:27273636:T:C	50	100	0.91	0.04031
3:27274640:C:A	50	100	1	0.02596
3:27274846:T:G	50	100	1	0.02052
3:27275010:G:T	50	100	1	0.3219
3:27275079:C:A	50	100	1	0.348
3:27275428:C:A	50	100	1	0.3609
3:27275760:A:G	50	100	1	0.3617
3:27276167:G:A	50	100	1	0.3613
3:27276355:C:A	50	100	1	0.278
3:27276367:C:G	50	100	1	0.279
3:27276463:G:T	50	100	1	0.02052
3:27276685:C:A	50	100	1	0.01253
3:27276858:G:T	50	100	1	0.3226
3:27276945:C:A	50	100	1	0.3482
3:27277750:C:T	50	100	1	0.01779
3:27277775:T:C	50	100	1	0.01325
3:27278040:T:C	50	100	1	0.01089
3:27278047:A:T	50	100	1	0.279
3:27278524:T:G	50	100	1	0.4187
3:27278718:C:T	50	100	1	0.03577
3:27278719:G:A	50	98	1	0.09386
3:27278864:A:G	50	100	1	0.3617
3:27279892:G:A	50	100	0.99	0.06209
3:27279997:G:A	50	100	0.96	0.01616
3:27280125:G:A	48	100	1	0.3224
3:27280236:A:C	50	100	1	0.1843
3:27280574:A:T	50	100	1	0.3484
3:27280716:G:A	50	100	1	0.3617
3:27280852:A:C	50	100	1	0.3613
3:27280937:G:A	50	90	0.86	0.1465
3:27281125:G:A	50	100	1	0.02596
3:27281891:C:T	50	100	1	0.3607
3:27282238:T:A	50	100	0.97	0.02614
3:27282356:A:G	50	100	0.92	0.02633
3:27282533:A:C	33	81.8	0.99	0.3642
3:27283029:T:G	50	100	0.98	0.01434
3:27283196:G:A	50	100	1	0.1166
3:27283575:A:G	50	100	1	0.01779
3:27283718:G:A	50	100	1	0.01253
3:27284000:T:C	49	100	0.99	0.0532
3:27284113:T:C	50	100	1	0.3488
3:27284291:G:T	50	100	0.94	0.01616
3:27284606:G:T	50	100	1	0.3277
3:27284640:T:C	50	100	1	0.03831
3:27284960:A:G	50	98	1	0.3288
3:27285059:G:A	50	100	0.99	0.05592
3:27285207:C:T	50	98	0.96	0.07734
3:27285508:T:C	50	100	1	0.2769
3:27285529:A:C	50	98	0.99	0.3898
3:27285541:C:A	49	100	1	0.01271
3:27285652:C:T	50	100	1	0.3954
3:27285723:C:T	49	100	1	0.2771
3:27285861:G:C	50	100	0.99	0.05737
3:27285904:T:C	50	100	1	0.3284
3:27286211:A:G	50	100	1	0.2767
3:27286276:C:T	50	100	0.99	0.05664
3:27286457:G:C	50	100	1	0.02052
3:27286474:A:C	50	100	1	0.2858
3:27286539:G:A	47	100	1	0.01253
3:27286569:A:T	42	85.7	1	0.3943
3:27286577:A:G	50	96	0.92	0.01561
3:27286626:G:A	50	100	0.83	0.01216
3:27286660:G:C	50	94	1	0.3204
3:27287125:T:C	50	100	0.74	0.01126
3:27287239:T:C	50	100	1	0.0138
3:27287772:T:A	50	100	1	0.01162
3:27287926:A:C	50	100	1	0.3226
3:27288049:C:T	50	100	1	0.3613
3:27288389:A:G	50	100	1	0.01253
3:27288662:T:C	50	100	1	0.1196
3:27288734:A:C	50	100	1	0.03431
3:27288844:C:A	50	100	1	0.2905
3:27288964:G:T	50	100	1	0.01416
3:27289124:G:A	50	100	1	0.2771
3:27289481:A:G	50	100	1	0.3952
3:27289531:G:T	50	100	1	0.3956
3:27289735:C:A	50	98	1	0.1494
3:27289767:T:C	50	100	1	0.1196
3:27289966:G:C	50	100	0.94	0.01525
3:27290363:T:C	50	100	1	0.3952
3:27290686:T:C	50	100	1	0.3952
3:27290791:C:T	50	100	1	0.3277
3:27290811:G:T	50	100	1	0.3951
3:27291183:T:C	50	100	1	0.3952
3:27291245:C:T	50	100	0.7	0.01053
3:27291329:A:G	50	100	1	0.3281
3:27291705:C:T	50	100	0.99	0.1193
3:27291888:C:T	50	100	1	0.3607
3:27291963:A:C	50	100	1	0.3226
3:27292601:A:C	50	100	1	0.3818
3:27292740:A:C	50	100	1	0.1196
3:27292803:C:T	50	98	1	0.3952
3:27293353:T:C	50	100	0.94	0.05574
3:27293859:A:T	50	100	1	0.2771
3:27293891:G:A	50	100	0.97	0.05556
3:27294019:T:C	50	100	1	0.3952
3:27294625:G:A	50	100	0.86	0.02142
3:27294722:A:G	50	100	0.99	0.2257
3:27294834:G:C	50	100	1	0.3952
3:27294969:G:C	50	100	1	0.02052
3:27295040:G:C	50	100	1	0.3952
3:27295755:C:T	50	100	1	0.03395
3:27295888:T:C	50	100	1	0.2769
3:27296438:G:A	50	100	0.99	0.3279
3:27296933:C:A	50	100	1	0.311
3:27297207:T:C	50	100	1	0.01162
3:27297452:T:C	50	100	1	0.02596
3:27297646:A:G	50	100	1	0.3224
3:27297816:C:T	50	100	1	0.03413
3:27297835:T:C	50	98	1	0.1178
3:27298092:C:T	50	100	1	0.3077
3:27298095:C:T	50	100	1	0.1196
3:27298632:C:A	50	100	1	0.3114
3:27298862:T:A	50	100	1	0.02052
3:27299437:C:T	50	100	1	0.05537
3:27300068:G:A	50	100	0.93	0.02378
3:27300185:T:G	50	100	1	0.3257
3:27300214:G:A	50	100	1	0.01253
3:27300298:A:G	50	100	1	0.2901
3:27300342:C:T	50	100	1	0.2771
3:27300515:G:A	50	100	1	0.01253
3:27301079:C:T	50	100	0.97	0.05229
3:27301104:C:G	50	100	1	0.3951
3:27301186:A:G	50	98	0.99	0.1501
3:27301436:T:C	50	100	1	0.3951
3:27301885:G:A	50	100	1	0.3951
3:27302058:C:T	50	100	1	0.3747
3:27302153:C:T	50	100	1	0.2772
3:27302200:T:C	50	100	1	0.3947
3:27302386:A:G	50	100	1	0.03776
3:27302702:A:G	50	100	1	0.2769
3:27302734:A:G	50	100	0.97	0.05574
3:27303023:C:T	50	100	1	0.03359
3:27303339:A:G	50	100	0.94	0.01434
3:27303472:A:G	50	100	1	0.3951
3:27303612:G:A	50	100	1	0.2772
3:27303679:G:A	50	100	1	0.1093
3:27303748:C:A	50	100	1	0.02052
3:27303890:G:A	50	100	1	0.3228
3:27303906:G:A	50	100	1	0.3951
3:27303998:C:A	50	100	1	0.1204
3:27304030:T:C	50	100	1	0.3083
3:27305657:T:A	50	100	1	0.3226
3:27305834:A:T	50	100	1	0.01779
3:27306086:A:T	50	100	1	0.3951
3:27306253:C:T	50	100	1	0.3224
3:27306342:G:A	50	100	0.94	0.01452
3:27306577:A:G	50	100	1	0.02052
3:27306603:C:T	50	100	1	0.3045
3:27307044:C:T	50	100	1	0.3226
3:27307253:T:C	50	100	1	0.02596
3:27307429:A:G	50	100	1	0.3983
3:27307495:T:C	50	100	0.99	0.05556
3:27307556:G:A	50	100	1	0.3949
3:27307704:T:C	50	100	0.98	0.01707
3:27308219:A:C	50	100	1	0.4021
3:27308329:C:T	50	100	0.96	0.03613
3:27308358:T:G	50	100	1	0.2705
3:27308893:G:T	50	100	1	0.3125
3:27309423:C:A	50	100	1	0.01253
3:27309509:T:C	50	100	1	0.3745
3:27309795:A:G	50	100	1	0.3489
3:27310652:T:A	50	100	1	0.2767
3:27310734:A:G	50	100	1	0.3949
3:27311343:G:A	50	100	0.88	0.03177
3:27312225:C:A	50	100	1	0.2772
3:27313029:A:G	50	100	1	0.3947
3:27313134:G:A	50	100	0.99	0.05537
3:27313624:T:C	50	100	1	0.2769
3:27314050:T:C	50	100	1	0.323
3:27314394:A:G	50	100	0.99	0.05211
3:27314681:G:A	50	100	0.99	0.05537
3:27315288:C:G	50	100	1	0.2772
3:27315428:A:G	50	100	0.99	0.05537
3:27316230:G:C	50	100	1	0.323
3:27316361:A:T	50	100	0.99	0.09641
3:27316484:G:T	50	100	0.82	0.02233
3:27316521:A:T	50	100	1	0.323
3:27316598:G:A	50	100	0.99	0.05519
3:27316907:G:A	50	100	1	0.01053
3:27316914:A:T	50	100	1	0.2772
3:27317129:T:C	50	100	1	0.1149
3:27317180:T:G	50	100	0.99	0.05556
3:27317444:A:T	50	100	1	0.1636
3:27317826:A:G	50	100	0.95	0.02814
3:27317834:C:G	50	100	0.95	0.02251
3:27317836:T:C	50	100	0.95	0.02269
3:27317842:G:C	50	100	0.95	0.02269
3:27317848:G:T	50	100	0.95	0.02269
3:27317861:G:A	50	100	0.93	0.02324
3:27317866:G:A	50	100	0.95	0.02269
3:27317871:T:C	50	100	0.95	0.02197
3:27318972:C:T	50	100	1	0.3119
3:27319085:G:A	50	100	0.99	0.0699
3:27319941:G:A	50	100	1	0.4098
3:27320389:T:C	50	100	1	0.2763
3:27320410:G:T	50	100	1	0.4096
3:27320437:T:G	50	100	0.99	0.06645
3:27320497:C:G	50	100	1	0.1144
3:27320578:C:T	50	100	1	0.3894
3:27321282:G:C	49	100	1	0.3751
3:27321295:A:C	50	98	0.99	0.3295
3:27321542:A:G	50	100	0.99	0.3669
3:27321573:T:C	50	100	0.99	0.3693
3:27322446:T:A	50	100	1	0.3969
3:27322601:C:A	50	100	0.99	0.3969
3:27322978:T:C	50	100	1	0.03413
3:27323298:T:A	50	100	1	0.1245
3:27323609:A:G	50	100	1	0.1494
3:27324412:T:C	50	100	1	0.03776
3:27324991:C:T	50	100	1	0.02106
3:27325010:A:T	50	100	1	0.04884
3:27325730:T:C	50	98	1	0.2752
3:27325878:C:T	50	100	0.99	0.05973
3:27325917:C:G	50	100	1	0.04902
3:27326090:T:G	50	100	1	0.1075
3:27326518:C:T	50	100	1	0.01707
3:27326519:A:G	50	100	1	0.1255
3:27326934:C:T	50	98	1	0.421
3:27327384:C:G	50	100	1	0.2734
3:27327393:T:C	50	100	1	0.2743
3:27327430:G:A	50	100	0.99	0.05991
3:27328274:A:T	50	100	1	0.3377
3:27328329:T:C	50	100	1	0.3272
3:27328712:C:T	50	100	1	0.3381
3:27329298:T:C	50	100	1	0.1707
3:27329769:G:A	50	100	1	0.3373
3:27329841:T:G	50	100	0.96	0.05628
3:27329997:C:T	50	100	1	0.01943
3:27330035:A:C	50	100	1	0.3373
3:27330044:C:T	50	100	0.98	0.4831
3:27330352:T:C	50	98	1	0.2992
3:27330731:G:A	50	100	1	0.3373
3:27331137:C:T	50	98	1	0.2745
3:27331334:C:G	50	100	1	0.2092
3:27331335:A:G	50	100	1	0.1701
3:27331575:C:A	50	100	1	0.3869
3:27332189:A:C	50	100	1	0.01961
3:27332610:C:A	50	100	1	0.2754
3:27332807:C:T	50	100	1	0.01997
3:27332864:A:C	50	100	0.99	0.1463
3:27333298:C:A	50	98	1	0.1117
3:27333363:T:C	50	100	0.99	0.1692
3:27333512:C:T	50	100	0.99	0.1075
3:27333699:T:C	49	100	1	0.1688
3:27333854:A:G	50	100	1	0.1665
3:27334026:G:C	50	98	1	0.362
3:27334239:A:G	50	100	0.98	0.2119
3:27335474:C:T	50	100	1	0.01997
3:27336157:A:G	50	100	1	0.2513
3:27336628:G:A	50	100	1	0.1619
3:27336739:A:G	50	100	0.94	0.0158
3:27336828:C:T	50	100	0.99	0.3181
3:27337020:A:C	50	100	1	0.1968
3:27337030:C:G	50	100	1	0.2869
3:27337279:C:T	50	100	1	0.2346
3:27337578:C:T	50	100	1	0.01816
3:27338324:C:T	50	100	1	0.2511
3:27338615:C:T	50	100	0.92	0.01961
3:27338675:C:G	50	100	1	0.10780000000000001
3:27338866:T:C	50	100	1	0.2894
3:27338906:T:G	50	100	0.99	0.1256
3:27338954:T:C	50	98	1	0.03831
3:27339869:C:T	50	98	1	0.1106
3:27340106:C:T	50	100	0.92	0.0158
3:27340723:A:G	50	100	1	0.1937
3:27340744:G:A	50	100	1	0.02106
3:27340969:G:C	50	100	1	0.03758
3:27341226:C:G	50	100	1	0.1097
3:27342013:T:A	50	100	1	0.01816
3:27342326:G:T	50	100	0.92	0.02088
3:27342890:C:A	50	100	1	0.02197
3:27342998:C:T	50	100	1	0.2516
3:27343278:C:G	49	100	1	0.03776
3:27343957:C:T	50	100	1	0.05229
3:27344125:A:C	50	100	1	0.116
3:27345517:C:T	50	100	1	0.1242
3:27345972:C:A	50	100	1	0.1934
3:27346496:G:A	50	100	1	0.1244
3:27347173:C:G	50	100	1	0.3867
3:27347205:T:C	50	100	0.98	0.06173
3:27347241:G:A	50	100	1	0.01834
3:27347329:C:A	50	100	1	0.2511
3:27347965:A:C	50	100	1	0.3867
3:27348108:T:G	50	100	1	0.2513
3:27348249:T:C	50	100	1	0.2511
3:27348762:C:T	50	100	0.74	0.02378
3:27348811:C:T	50	100	0.84	0.01235
3:27348999:T:G	50	100	1	0.1948
3:27349146:G:A	50	100	1	0.1236
3:27349987:A:G	50	98	1	0.06627
3:27350107:A:C	50	100	1	0.2516
3:27350538:T:C	50	100	1	0.3126
3:27350602:C:G	50	100	1	0.2515
3:27350835:C:T	50	100	1	0.1258
3:27351134:T:A	50	100	1	0.2511
3:27351802:A:C	50	100	1	0.3159
3:27352928:T:G	50	100	1	0.3869
3:27352937:A:G	50	100	1	0.06609
3:27353252:C:T	50	100	1	0.03776
3:27353816:A:C	50	100	1	0.02106
3:27354022:G:A	50	100	0.7	0.01053
3:27354114:C:T	50	100	0.98	0.1276
3:27354479:T:C	50	100	1	0.197
3:27354995:C:T	50	100	1	0.07353
3:27355622:C:G	49	100	1	0.02088
3:27355657:G:A	50	100	1	0.2511
3:27356039:G:A	49	100	1	0.2511
3:27356068:G:T	50	100	1	0.01834
3:27356317:C:A	50	98	1	0.3121
3:27356659:C:T	50	100	0.99	0.1258
3:27356867:T:G	50	100	1	0.252
3:27357317:A:T	50	100	1	0.01144
3:27357975:T:C	50	100	1	0.2522
3:27358780:T:C	50	100	1	0.3128
3:27359523:T:C	50	100	1	0.3595
3:27359756:G:A	50	98	1	0.2513
3:27359988:G:A	50	100	1	0.1678
3:27360014:C:G	50	100	1	0.1258
3:27360194:A:G	50	100	0.99	0.3602
3:27361177:A:T	50	100	0.98	0.02052
3:27361813:T:C	50	100	1	0.2518
3:27361962:T:C	50	100	1	0.335
3:27362899:C:G	50	100	0.99	0.09314
3:27364214:A:G	50	98	0.99	0.3355
3:27364507:C:T	50	100	1	0.3101
3:27364562:T:C	50	100	1	0.01525
3:27364610:A:G	50	100	1	0.07135
3:27364888:A:G	50	98	1	0.06935
3:27365091:G:T	50	100	1	0.03994
3:27365433:G:T	50	100	1	0.06209
3:27365596:T:G	49	95.9	1	0.1855
3:27365606:T:G	50	92	0.98	0.06954
3:27365610:G:T	49	100	0.7	0.01398
3:27365761:C:T	50	100	1	0.04484
3:27365819:G:T	50	100	1	0.2551
3:27366465:A:G	50	100	1	0.06935
3:27366563:C:T	50	100	1	0.2544
3:27366904:C:T	50	100	1	0.1623
3:27367055:C:T	50	100	1	0.1389
3:27367085:A:G	50	100	1	0.07099
3:27367198:A:G	50	100	1	0.07099
3:27367203:A:G	50	100	1	0.0699
3:27367320:T:C	50	100	1	0.2549
3:27368362:G:C	50	100	0.99	0.2549
3:27369070:C:G	50	100	1	0.3125
3:27370513:G:A	50	100	1	0.0325
3:27370638:G:A	50	100	0.99	0.02487
3:27370689:C:T	50	100	1	0.2542
3:27371100:A:G	50	100	0.99	0.1147
3:27371357:A:G	50	100	0.99	0.02215
3:27371755:T:C	50	100	1	0.03195
3:27371817:A:G	50	100	0.99	0.06118
3:27372075:C:T	50	100	1	0.4296
3:27372327:C:T	50	100	0.96	0.07516
3:27372596:T:C	50	100	0.98	0.02433
3:27373123:C:T	50	100	0.99	0.02215
3:27373477:A:T	50	100	1	0.01216
3:27374522:C:T	50	100	0.99	0.4991
3:27375239:T:C	50	100	0.99	0.2549
3:27375508:T:C	50	100	0.99	0.4987
3:27375688:T:C	50	100	1	0.3092
3:27376110:T:C	50	100	1	0.05156
3:27376240:C:T	50	100	0.96	0.02524
3:27377371:T:C	50	100	0.99	0.1349
3:27377405:T:C	50	100	1	0.1879
3:27377433:C:T	50	100	0.99	0.2346
3:27378266:A:C	50	100	1	0.07825
3:27378377:C:T	50	100	1	0.1331
3:27378708:C:G	50	100	0.95	0.0285
3:27379533:G:A	50	100	1	0.2467
3:27379534:G:A	50	100	0.97	0.1511
3:27379936:C:T	50	100	1	0.1196
3:27379966:C:T	50	100	1	0.2366
3:27380080:G:A	49	98	1	0.2402
3:27380163:C:A	50	100	1	0.2402
3:27380260:T:C	50	100	0.99	0.07698
3:27380343:C:T	50	100	1	0.04121
3:27380451:A:G	50	100	1	0.175
3:27380745:A:G	50	100	1	0.06373
3:27380784:C:G	50	100	1	0.1227
3:27380887:C:G	50	100	0.99	0.1512
3:27381230:A:G	49	100	0.98	0.07916
3:27381531:C:T	50	100	1	0.1044
3:27381692:C:T	50	100	1	0.06318
3:27381936:G:A	50	100	1	0.1745
3:27381998:T:C	50	100	0.99	0.063
3:27382058:A:C	50	100	1	0.1333
3:27383037:T:G	50	100	1	0.03922
3:27383227:A:G	50	100	1	0.06282
3:27383308:A:G	50	100	1	0.175
3:27384071:T:C	50	100	1	0.1516
3:27384120:T:C	50	100	1	0.175
3:27384124:T:C	50	100	1	0.03922
3:27384217:G:C	50	100	0.84	0.01688
3:27384255:T:C	50	100	1	0.175
3:27384324:C:T	50	100	1	0.175
3:27384805:G:A	50	100	1	0.06336
3:27385136:C:T	50	100	1	0.1369
3:27385376:A:G	50	100	1	0.07081
3:27385444:T:C	50	100	1	0.1367
3:27385464:G:A	50	100	0.99	0.01216
3:27385592:A:G	50	100	1	0.04956
3:27385734:A:G	50	100	1	0.3366
3:27386030:A:G	50	100	1	0.1661
3:27386127:A:G	50	100	1	0.1336
3:27386282:C:T	50	100	1	0.1378
3:27386725:C:T	50	100	1	0.1748
3:27386880:G:A	50	100	1	0.1336
3:27386932:G:A	50	100	1	0.1336
3:27387010:A:G	50	100	1	0.1748
3:27387130:G:T	50	100	1	0.0285
3:27387172:G:A	50	100	1	0.07498
3:27387478:C:A	50	100	1	0.1659
3:27387565:C:A	50	100	1	0.06336
3:27387571:T:G	50	100	1	0.04121
3:27387673:C:T	50	100	1	0.04121
3:27387729:T:C	50	100	1	0.03558
3:27387953:A:C	50	100	0.88	0.01834
3:27388028:A:G	50	100	1	0.04121
3:27388072:C:T	50	100	0.9	0.03322
3:27388095:T:C	50	100	1	0.04121
3:27388710:T:C	50	100	0.99	0.02905
3:27388904:C:T	49	100	1	0.2311
3:27388977:G:A	50	100	0.99	0.02778
3:27389100:T:A	50	100	1	0.0394
3:27389124:G:C	50	100	1	0.07698
3:27389243:G:T	50	100	1	0.02796
3:27390407:G:T	50	100	0.97	0.05592
3:27390478:G:C	50	100	1	0.03922
3:27390715:T:C	50	100	1	0.3847
3:27390984:G:A	50	100	1	0.1333
3:27391008:A:C	50	100	1	0.02814
3:27391288:C:T	50	100	1	0.2311
3:27391380:G:A	50	100	1	0.2411
3:27391397:T:C	50	100	1	0.1747
3:27391504:T:C	50	100	1	0.2175
3:27391672:T:C	50	100	1	0.0285
3:27391869:G:A	50	100	1	0.02887
3:27391906:A:T	50	100	1	0.2328
3:27392189:G:A	50	100	1	0.01398
3:27392420:T:C	50	100	1	0.0285
3:27392570:A:T	50	100	1	0.1331
3:27392583:C:T	50	100	1	0.04121
3:27392669:A:G	50	100	1	0.02033
3:27392986:T:C	50	100	1	0.0394
3:27393037:C:T	50	100	1	0.02905
3:27393083:T:C	50	100	0.96	0.05229
3:27393241:A:T	50	100	1	0.1391
3:27393418:G:C	50	100	1	0.1391
3:27393449:G:A	50	100	1	0.06354
3:27393515:T:C	50	100	1	0.04121
3:27393590:G:A	50	100	1	0.03922
3:27394282:T:G	50	100	1	0.06245
3:27395279:T:C	49	100	1	0.0285
3:27395285:T:A	50	98	1	0.0285
3:27395306:T:C	50	100	1	0.1743
3:27395377:C:T	50	100	1	0.2328
3:27395380:T:C	50	100	1	0.07317
3:27395580:T:C	50	100	0.99	0.1367
3:27395831:A:T	50	100	1	0.175
3:27395894:G:C	50	100	1	0.1338
3:27396505:A:G	50	100	1	0.1681
3:27396690:G:A	50	100	1	0.1331
3:27397059:C:T	50	100	1	0.06373
3:27397177:G:A	50	100	1	0.07716
3:27397960:A:G	50	100	1	0.2415
3:27398058:C:T	50	100	1	0.06699
3:27398397:G:A	50	100	1	0.0394
3:27398605:A:G	50	100	0.98	0.03522
3:27399730:T:C	50	100	1	0.03232
3:27400264:C:T	50	100	1	0.1369
3:27400624:C:G	50	100	0.85	0.02106
3:27400665:C:T	50	100	1	0.04158
3:27400845:G:A	50	100	1	0.1329
3:27401576:T:C	50	100	1	0.1331
3:27401655:A:G	50	100	1	0.01924
3:27401670:A:G	50	98	1	0.02923
3:27401826:T:C	50	100	1	0.1331
3:27401997:T:C	50	100	1	0.07952
3:27402147:G:A	50	100	1	0.1741
3:27402585:T:A	50	100	1	0.1739
3:27402840:T:C	50	100	1	0.1681
3:27402901:C:T	50	100	1	0.2406
3:27403033:G:C	50	100	0.99	0.2387
3:27403779:A:G	50	100	0.8	0.01398
3:27403939:G:A	50	100	1	0.2409
3:27404165:C:T	50	100	0.99	0.1816
3:27404193:C:T	50	100	1	0.2427
3:27404234:T:G	50	100	1	0.06481
3:27404321:C:T	50	100	0.96	0.1817
3:27404480:G:A	50	100	0.99	0.1741
3:27404794:T:A	50	100	0.99	0.1411
3:27405293:G:A	50	100	1	0.1369
3:27405842:G:T	50	100	1	0.1327
3:27405932:T:C	50	100	1	0.04085
3:27406135:C:T	50	100	1	0.1736
3:27406196:T:C	50	100	1	0.04012
3:27406234:C:G	50	100	0.98	0.06354
3:27406667:G:A	50	100	1	0.03903
3:27407114:T:C	50	100	1	0.04103
3:27407210:G:A	49	100	0.98	0.01598
3:27407277:C:T	50	100	1	0.0305
3:27407503:A:T	50	98	0.91	0.03286
3:27407672:T:C	50	98	1	0.2469
3:27407848:T:C	49	100	1	0.03903
3:27407911:C:A	50	100	1	0.1652
3:27408448:T:G	50	100	1	0.1714
3:27408457:A:G	50	100	1	0.01434
3:27408743:G:T	50	100	1	0.1336
3:27409615:G:C	50	100	1	0.3246
3:27409751:G:T	50	100	1	0.1329
3:27409961:C:T	50	100	1	0.03903
3:27410654:C:T	50	100	1	0.04103
3:27411453:A:G	50	100	0.99	0.1338
3:27411521:T:C	50	100	1	0.03903
3:27411897:T:A	50	100	1	0.07226
3:27412039:T:C	50	100	1	0.02215
3:27412453:A:T	50	100	1	0.06373
3:27412504:A:G	50	100	1	0.06354
3:27412606:A:G	50	100	1	0.04103
3:27412711:C:T	50	100	1	0.2411
3:27412907:T:A	50	100	1	0.1747
3:27413067:C:T	50	100	1	0.1747
3:27413473:A:G	50	100	1	0.1202
3:27413870:C:T	50	100	1	0.06391
3:27413871:A:T	50	100	1	0.02778
3:27414002:A:G	50	100	1	0.06391
3:27414009:G:T	50	100	1	0.134
3:27414075:T:C	50	100	1	0.2415
3:27414681:T:C	50	100	1	0.1741
3:27415052:A:G	50	100	1	0.2311
3:27415088:T:A	50	100	1	0.4081
3:27415717:G:A	50	100	1	0.1331
3:27415841:A:C	50	100	1	0.2442
3:27415857:A:C	50	100	1	0.1342
3:27415969:T:C	50	100	0.92	0.01616
3:27416209:G:T	50	100	1	0.04121
3:27416832:T:C	50	100	1	0.06427
3:27416993:C:T	50	100	1	0.1202
3:27417131:C:T	50	100	1	0.04993
3:27417423:A:G	50	100	1	0.1344
3:27417850:C:G	50	100	1	0.175
3:27419587:C:T	50	100	1	0.04158
3:27419632:G:A	50	100	0.83	0.01543
3:27419885:G:A	50	100	1	0.04085
3:27420084:G:A	50	100	1	0.06336
3:27420360:A:T	50	100	1	0.03885
3:27420949:C:T	50	100	1	0.1745
3:27420969:A:G	50	100	1	0.07317
3:27421738:C:T	50	100	0.98	0.1138
3:27421929:A:C	50	100	1	0.06391
3:27422377:T:C	50	100	1	0.06391
3:27422801:C:T	50	100	1	0.01325
3:27423213:T:C	50	100	1	0.03504
3:27423520:T:G	50	100	1	0.05428
3:27423689:G:A	50	100	1	0.1449
3:27424632:A:C	50	100	1	0.134
3:27426384:A:C	50	100	1	0.175
3:27426393:G:C	50	100	1	0.07226
3:27426806:C:G	50	100	1	0.2424
3:27427093:G:A	50	100	1	0.07226
3:27427110:C:A	50	100	1	0.175
3:27427381:C:G	50	100	1	0.1202
3:27427623:G:A	50	100	1	0.07226
3:27427670:T:C	50	100	1	0.04085
3:27427757:C:A	50	100	1	0.2427
3:27428043:T:C	50	98	1	0.2429
3:27428358:T:G	50	100	0.97	0.0158
3:27429059:A:G	50	100	1	0.02215
3:27429064:G:A	50	96	1	0.04121
3:27429243:C:T	50	100	1	0.02324
3:27429326:T:A	50	100	1	0.03885
3:27429695:C:T	50	100	1	0.04085
3:27429985:G:A	50	100	1	0.1369
3:27430340:A:C	50	100	1	0.2407
3:27430467:G:A	50	100	1	0.1202
3:27430491:C:T	50	100	1	0.07317
3:27430873:C:T	50	100	1	0.02814
3:27430924:T:C	50	100	1	0.06391
3:27431445:C:T	50	100	1	0.134
3:27431575:A:G	50	100	1	0.1752
3:27431665:T:A	50	100	1	0.03885
3:27432065:G:C	50	100	0.99	0.2424
3:27432641:G:A	50	100	1	0.06354
3:27432904:T:C	50	100	1	0.03885
3:27433722:A:G	50	100	1	0.02778
3:27433860:G:A	50	100	1	0.1367
3:27433894:T:A	50	100	1	0.02778
3:27434452:C:T	50	100	1	0.1369
3:27434718:A:T	50	100	0.96	0.02233
3:27434843:C:G	50	100	1	0.02905
3:27435798:G:A	50	100	1	0.04085
3:27435846:C:T	50	100	0.99	0.134
3:27435995:A:C	50	100	0.96	0.02233
3:27436876:C:T	50	100	1	0.2429
3:27437078:C:T	50	100	1	0.04085
3:27437219:C:T	50	100	0.99	0.1736
3:27437306:G:A	50	100	1	0.2418
3:27437343:C:T	50	98	1	0.1714
3:27437408:A:G	50	100	1	0.1369
3:27438026:G:A	50	100	0.99	0.1342
3:27438101:G:A	50	100	1	0.2329
3:27438468:C:G	49	100	0.99	0.4083
3:27438556:A:G	50	100	1	0.1652
3:27439050:C:T	50	100	1	0.04085
3:27439506:G:A	50	100	1	0.03867
3:27439550:A:G	50	100	1	0.2464
3:27439752:C:T	50	100	1	0.03867
3:27439780:A:C	50	100	1	0.04067
3:27440119:T:C	50	100	1	0.1369
3:27440484:T:G	50	100	1	0.134
3:27440722:C:T	50	100	1	0.1369
3:27440970:A:G	50	100	1	0.06373
3:27441012:A:T	50	100	1	0.4085
3:27441201:C:T	50	100	1	0.02233
3:27441445:T:C	50	100	0.96	0.0138
3:27441673:T:C	50	98	1	0.3183
3:27442407:A:G	50	98	0.93	0.02215
3:27442418:C:T	50	100	1	0.07226
3:27442734:G:A	50	100	1	0.06373
3:27442935:T:G	50	100	1	0.07226
3:27443112:A:G	50	100	1	0.1748
3:27443365:T:C	50	100	1	0.06373
3:27443389:T:C	50	100	1	0.2431
3:27443740:A:G	50	100	1	0.2431
3:27444036:C:G	50	100	1	0.2431
3:27444094:C:T	50	98	1	0.01652
3:27444096:A:G	50	100	1	0.06481
3:27444124:C:T	50	100	1	0.06373
3:27444239:C:A	50	100	1	0.3181
3:27444553:G:T	50	100	1	0.07226
3:27444574:C:T	50	98	0.98	0.02215
3:27444789:T:G	50	100	0.98	0.02269
3:27444884:G:C	50	100	1	0.03867
3:27445736:A:G	50	100	0.98	0.06445
3:27446124:G:A	50	100	1	0.2436
3:27446131:T:C	50	100	1	0.1652
3:27446141:A:T	50	100	1	0.2429
3:27446214:C:T	50	100	1	0.4168
3:27446425:T:C	50	100	0.96	0.2438
3:27446819:T:G	50	100	0.98	0.1345
3:27446875:G:T	49	87.8	0.67	0.02215
3:27446885:G:T	49	81.6	0.62	0.03577
3:27446894:G:T	48	79.2	0.81	0.1957
3:27447166:G:A	50	96	1	0.02233
3:27447611:C:T	50	100	1	0.04975
3:27448147:C:T	50	98	1	0.04085
3:27448263:C:T	50	100	1	0.02397
3:27448333:T:C	50	100	1	0.02033
3:27448402:G:C	50	100	1	0.02796
3:27448434:C:G	49	100	0.99	0.165
3:27448505:A:G	50	100	1	0.06373
3:27448703:T:C	50	100	1	0.1202
3:27449009:A:G	50	98	0.81	0.01561
3:27449136:C:G	50	100	0.98	0.05102
3:27449193:C:A	50	100	1	0.2415
3:27449257:A:G	50	100	1	0.2427
3:27450619:T:C	50	100	1	0.02033
3:27450659:G:C	50	100	1	0.3264
3:27450696:A:G	50	100	1	0.1373
3:27450800:G:A	50	100	0.97	0.0158
3:27451109:A:T	50	100	0.97	0.02306
3:27451723:A:C	50	100	0.98	0.06935
3:27452239:A:G	50	98	1	0.01162
3:27452984:T:C	50	100	1	0.1752
3:27453098:A:C	50	100	1	0.1344
3:27453129:A:T	50	100	1	0.3195
3:27453212:G:A	50	100	1	0.02233
3:27453482:A:G	50	100	1	0.1754
3:27453528:A:G	50	98	1	0.1752
3:27453622:T:C	50	100	1	0.03885
3:27454082:G:A	50	100	1	0.1752
3:27454095:A:G	50	100	1	0.1752
3:27455041:G:A	50	100	1	0.2313
3:27455061:C:G	50	100	1	0.03885
3:27455536:T:C	50	100	1	0.1344
3:27455592:G:C	50	100	0.89	0.03885
3:27455704:C:A	50	100	1	0.1431
3:27455819:C:T	50	98	0.99	0.415
3:27456527:G:A	50	100	1	0.02033
3:27457201:T:G	50	100	1	0.02233
3:27457253:T:C	50	100	1	0.02796
3:27457756:A:T	50	100	1	0.1344
3:27457942:T:C	50	100	1	0.1371
3:27458021:A:G	50	100	1	0.06373
3:27458069:A:G	50	100	0.99	0.03867
3:27458129:A:C	50	100	1	0.2429
3:27458382:G:T	50	100	1	0.1371
3:27458458:T:C	50	100	1	0.2427
3:27458497:C:T	50	100	1	0.2429
3:27458578:T:C	50	100	0.99	0.03867
3:27458804:C:T	50	100	1	0.07262
3:27458853:A:G	50	100	1	0.175
3:27459169:C:G	50	100	1	0.06373
3:27459800:T:C	50	100	1	0.1371
3:27459988:T:C	50	98	1	0.1371
3:27459990:T:C	50	94	0.98	0.1658
3:27459992:C:T	50	98	0.98	0.1474
3:27459994:C:T	49	100	1	0.1278
3:27460002:C:T	50	100	1	0.07335
3:27460315:T:C	50	100	1	0.2398
3:27460579:G:T	50	98	1	0.1345
3:27460640:C:A	50	100	1	0.1342
3:27460913:A:T	50	100	1	0.05646
3:27461278:A:T	50	100	0.99	0.09041
3:27461428:C:T	50	100	1	0.04085
3:27461790:T:G	50	100	1	0.1418
3:27462187:T:C	50	100	1	0.03867
3:27462224:G:A	50	100	1	0.02814
3:27462270:G:A	50	100	1	0.1652
3:27462552:G:T	50	100	1	0.07262
3:27463399:C:T	50	100	1	0.07498
3:27463531:A:C	50	100	1	0.02796
3:27463844:G:A	49	100	0.97	0.04067
3:27464145:G:C	50	100	1	0.1431
3:27464164:T:C	50	100	1	0.1371
3:27464460:C:G	50	100	1	0.02233
3:27464611:T:C	50	100	1	0.1652
3:27465287:C:A	50	100	1	0.02233
3:27465447:G:T	50	100	1	0.06373
3:27465688:C:A	50	100	1	0.134
3:27465821:G:A	50	100	1	0.1748
3:27465893:G:C	50	98	1	0.1908
3:27465971:G:A	47	89.4	0.99	0.1665
3:27466032:T:C	50	100	1	0.03486
3:27466227:G:A	50	96	1	0.2418
3:27466319:T:C	50	100	1	0.1752
3:27466482:T:C	50	100	1	0.1371
3:27466585:T:C	50	100	1	0.05646
3:27466626:G:A	50	100	1	0.02233
3:27466786:G:A	50	100	1	0.175
3:27466870:T:A	49	98	0.99	0.2193
3:27466871:T:G	50	100	1	0.07262
3:27466892:T:G	50	100	1	0.03885
3:27467079:G:C	50	100	1	0.04085
3:27467129:A:G	50	100	1	0.02778
3:27467174:C:T	50	100	1	0.02233
3:27467468:C:G	50	100	1	0.2311
3:27467589:A:G	50	100	1	0.1825
3:27468149:G:C	50	100	1	0.01652
3:27468223:G:C	50	100	1	0.4174
3:27468813:A:G	50	100	1	0.1825
3:27469246:C:A	50	100	1	0.2188
3:27469368:G:A	50	100	1	0.2311
3:27469430:G:A	50	100	1	0.03867
3:27469959:A:G	50	100	0.97	0.0158
3:27470054:T:C	50	100	1	0.03885
3:27470076:A:C	50	100	1	0.1825
3:27470172:T:C	50	100	0.99	0.01598
3:27470262:G:C	50	98	1	0.2309
3:27470873:C:T	50	100	1	0.0394
3:27470897:G:A	50	100	1	0.1825
3:27470970:A:G	50	100	1	0.1371
3:27470982:C:A	50	100	0.95	0.01198
3:27471055:C:T	50	100	1	0.24
3:27471146:C:T	50	100	0.95	0.0118
3:27471404:G:A	50	100	1	0.2426
3:27471453:G:A	49	100	1	0.1416
3:27471468:A:G	50	100	1	0.05646
3:27471480:C:T	50	100	1	0.1416
3:27471533:T:C	50	100	1	0.1826
3:27471875:C:A	50	100	1	0.1825
3:27472172:G:A	50	100	1	0.06373
3:27472227:A:C	50	100	1	0.2411
3:27472453:C:A	50	100	1	0.1748
3:27472503:T:C	50	100	1	0.165
3:27472524:C:A	50	100	0.98	0.1385
3:27472570:C:G	50	100	1	0.165
3:27472891:C:G	50	98	1	0.04085
3:27473269:C:A	50	100	1	0.1198
3:27473275:G:A	50	100	1	0.02796
3:27473493:G:A	50	100	1	0.02814
3:27473652:G:A	50	100	1	0.01652
3:27473770:T:C	49	100	1	0.1371
3:27473780:C:G	50	100	1	0.1821
3:27473817:C:T	50	98	1	0.2409
3:27474263:C:T	50	100	1	0.1747
3:27474363:A:C	50	100	1	0.1821
3:27474379:A:G	50	100	1	0.1821
3:27474697:G:C	50	100	1	0.2311
3:27474927:G:A	50	100	1	0.07262
3:27475362:G:T	50	100	1	0.1747
3:27476676:C:A	50	100	1	0.4168
3:27477070:C:A	50	100	1	0.06373
3:27477482:C:T	50	100	1	0.03885
3:27477667:C:T	50	100	1	0.1338
3:27477704:G:A	50	100	1	0.4174
3:27477991:C:A	50	100	1	0.02324
3:27478061:T:A	50	100	1	0.1338
3:27478199:G:A	50	100	1	0.2311
3:27478204:A:G	50	100	0.99	0.1362
3:27478270:C:A	49	98	1	0.1338
3:27478391:G:A	50	100	1	0.1336
3:27478426:G:T	50	100	1	0.03885
3:27478616:C:T	50	100	0.94	0.03322
3:27478849:A:G	50	98	0.9	0.04575
3:27479009:A:G	50	98	0.98	0.3266
3:27479557:T:C	50	100	1	0.1656
3:27479733:T:C	50	100	1	0.05628
3:27479747:C:T	50	100	1	0.02233
3:27480156:T:C	50	100	0.97	0.0158
3:27480393:A:G	50	100	1	0.02233
3:27480507:G:T	50	100	1	0.1338
3:27480620:T:C	50	100	0.98	0.05592
3:27480629:G:A	50	100	1	0.1369
3:27480917:G:T	50	100	1	0.05646
3:27481209:T:C	50	100	1	0.2436
3:27481784:C:G	50	100	1	0.2416
3:27481966:T:C	50	100	1	0.1411
3:27482128:G:A	50	100	1	0.1649
3:27483562:G:A	50	100	1	0.02233
3:27483749:A:G	50	100	1	0.02233
3:27484217:C:T	49	100	1	0.165
3:27484340:T:C	50	100	1	0.06391
3:27484402:G:A	50	100	1	0.1367
3:27484716:C:A	50	100	1	0.02233
3:27484798:G:A	50	100	1	0.02796
3:27484814:T:G	50	100	1	0.2347
3:27485025:C:T	48	95.8	1	0.3386
3:27485114:C:T	50	100	0.99	0.1331
3:27485591:C:T	50	100	1	0.2451
3:27485816:C:T	50	100	1	0.03486
3:27485862:T:G	50	100	0.98	0.0797
3:27486241:G:T	50	100	0.99	0.1331
3:27486429:T:C	50	100	0.99	0.1412
3:27486980:C:T	50	100	1	0.07553
3:27487234:C:G	49	100	1	0.02015
3:27487853:G:T	50	100	1	0.03867
3:27488070:A:C	50	100	1	0.1371
3:27488077:C:T	50	100	1	0.2391
3:27488262:T:A	50	100	0.99	0.1331
3:27488398:G:T	49	100	1	0.4513
3:27488421:A:G	50	100	1	0.0748
3:27488446:G:A	50	100	0.99	0.1333
3:27488717:G:A	50	100	0.99	0.1193
3:27488835:C:G	50	100	1	0.02796
3:27488977:G:A	50	100	0.84	0.02433
3:27489010:C:A	47	97.9	0.89	0.03813
3:27490305:T:C	50	100	0.99	0.2128
3:27490629:A:C	50	100	1	0.02796
3:27490801:C:T	50	100	1	0.2731
3:27490819:G:A	50	100	0.99	0.3849
3:27490906:C:T	50	100	1	0.1656
3:27491213:T:C	50	100	0.99	0.1184
3:27491807:G:T	48	91.7	0.95	0.1222
3:27491814:G:T	48	87.5	0.95	0.1943
3:27491887:A:C	50	100	1	0.04031
3:27492239:T:G	50	100	0.95	0.06245
3:27492553:C:A	50	100	1	0.01452
3:27492685:G:A	49	100	0.99	0.1371
3:27492731:G:A	49	100	1	0.1654
3:27492958:G:T	50	100	1	0.02033
3:27493478:A:G	50	100	0.97	0.05755
3:27493797:T:G	50	100	0.99	0.1336
3:27493811:T:G	50	100	1	0.2335
3:27494305:A:G	50	98	1	0.1442
3:27494440:G:A	50	100	1	0.2585
3:27494865:G:A	50	100	1	0.1146
3:27494917:C:T	50	100	1	0.02923
3:27495308:A:C	50	100	1	0.2455
3:27496254:C:T	50	98	0.98	0.2122
3:27496255:A:G	50	100	1	0.08624
3:27496418:T:C	50	100	1	0.1146
3:27496663:C:A	50	98	0.89	0.07662
3:27496665:T:A	50	96	0.95	0.1378
3:27496984:T:C	50	98	1	0.1841
3:27497159:G:A	50	94	1	0.4789
3:27497240:G:A	50	100	1	0.335
3:27497410:G:A	50	100	1	0.1144
3:27497697:G:A	50	100	1	0.1144
3:27497747:A:T	50	98	0.99	0.2024
3:27497993:T:A	50	100	1	0.03831
3:27498035:A:G	50	100	1	0.1146
3:27498300:G:A	50	98	0.99	0.2024
3:27498351:C:T	50	100	1	0.1144
3:27498458:A:G	50	100	1	0.02015
3:27498543:G:A	50	100	1	0.03831
3:27498755:C:A	50	100	1	0.02124
3:27499473:A:G	50	100	1	0.02959
3:27499768:C:G	50	100	1	0.03831
3:27500326:T:A	50	100	1	0.144
3:27500522:G:A	50	100	1	0.03831
3:27500539:T:C	50	98	1	0.4279
3:27500899:C:T	50	100	1	0.03831
3:27500978:C:T	50	100	1	0.03831
3:27501009:C:T	50	100	1	0.1438
3:27501283:T:C	50	100	0.99	0.06935
3:27501622:A:G	50	100	1	0.08588
3:27501693:T:C	50	100	1	0.289
3:27502164:A:C	50	100	1	0.335
3:27502335:A:G	49	100	1	0.08642
3:27502342:T:G	49	81.6	1	0.3811
3:27502392:G:T	50	100	1	0.1144
3:27502394:G:A	50	100	1	0.1138
3:27502565:T:C	50	98	1	0.2869
3:27502647:A:T	50	96	1	0.2691
3:27502758:G:A	50	100	0.95	0.07462
3:27502795:G:A	50	100	1	0.2869
3:27503006:C:T	50	100	1	0.4855
3:27503122:T:A	46	80.4	0.92	0.102
3:27503124:T:A	49	93.9	0.99	0.3439
3:27503126:T:A	50	94	0.99	0.2012
3:27503310:C:T	50	98	1	0.2869
3:27503647:C:T	50	100	1	0.2923
3:27503766:T:C	50	100	1	0.07516
3:27503865:A:G	50	100	1	0.2928
3:27505034:T:C	50	100	1	0.2355
3:27505395:G:A	50	100	0.99	0.2119
3:27505420:C:G	50	100	0.99	0.2026
3:27505552:C:T	50	100	1	0.0748
3:27505592:C:T	50	100	1	0.2593
3:27505686:A:G	50	100	1	0.1147
3:27505831:C:T	50	100	1	0.3682
3:27505927:C:T	50	100	1	0.02941
3:27506030:C:T	50	100	0.94	0.01452
3:27506776:C:A	50	100	0.99	0.2026
3:27507097:G:A	50	100	1	0.01017
3:27507322:A:G	50	100	1	0.2887
3:27507409:A:G	50	100	0.99	0.2918
3:27507530:T:C	50	100	0.99	0.2538
3:27507697:G:T	50	100	1	0.2919
3:27507882:T:G	50	100	1	0.07553
3:27507914:G:T	50	100	1	0.03867
3:27508015:A:G	50	100	1	0.1151
3:27508052:T:C	50	100	1	0.08551
3:27508077:G:A	50	100	0.99	0.2151
3:27508193:A:G	50	100	1	0.03885
3:27508810:T:C	50	100	1	0.2235
3:27509784:A:G	50	100	1	0.2593
3:27509952:C:T	50	100	1	0.1146
3:27510317:G:C	50	100	1	0.1147
3:27510870:A:T	50	100	0.99	0.2923
3:27510997:G:C	50	100	1	0.08624
3:27511142:C:T	50	100	1	0.01071
3:27511261:T:A	50	100	1	0.1155
3:27511309:A:C	50	100	1	0.1155
3:27511491:A:G	50	100	1	0.07244
3:27511603:C:T	50	100	1	0.07426
3:27511800:C:A	50	100	0.99	0.2099
3:27512319:A:G	50	100	1	0.02288
3:27512348:G:A	50	100	0.99	0.1814
3:27512398:A:G	50	100	1	0.2849
3:27512801:G:A	50	98	1	0.07589
3:27514075:G:C	50	100	0.98	0.201
3:27514102:A:C	50	100	1	0.07389
3:27514374:T:C	50	100	0.99	0.08061
3:27514375:A:G	50	100	1	0.2004
3:27515341:A:G	50	100	1	0.2006
3:27515406:G:T	50	100	0.99	0.1068
3:27515461:G:C	50	100	1	0.04049
3:27515897:C:T	50	100	1	0.09749
3:27516176:G:A	50	100	0.97	0.02378
3:27516398:A:C	50	100	0.97	0.01071
3:27516415:G:A	50	100	1	0.05501
3:27517833:T:C	50	100	1	0.05447
3:27517834:A:T	50	100	1	0.05447
3:27518294:A:G	49	100	0.99	0.05265
3:27518359:G:A	50	100	1	0.1089
3:27518831:G:A	50	100	1	0.07353
3:27519322:C:A	50	100	0.99	0.01779
3:27519669:C:G	50	100	1	0.09677
3:27520193:G:A	50	100	0.98	0.1102
3:27520400:C:A	50	100	1	0.2013
3:27520524:T:C	50	100	0.96	0.01235
3:27520716:G:A	50	100	1	0.03159
3:27520921:C:T	50	100	0.99	0.0207
3:27521122:A:G	50	100	1	0.2015
3:27521271:T:C	50	100	0.88	0.03232
3:27521497:C:T	50	100	1	0.4493
3:27521702:T:C	50	100	1	0.0394
3:27522059:C:G	50	100	1	0.05447
3:27522195:C:T	50	100	0.99	0.02052
3:27522429:C:A	50	100	1	0.2017
3:27522486:G:A	50	100	1	0.2013
3:27522884:T:A	50	100	1	0.05447
3:27523251:A:C	50	100	0.99	0.0256
3:27523913:A:C	50	100	1	0.09677
3:27523945:A:C	50	100	1	0.1761
3:27524229:G:A	50	100	0.99	0.09659
3:27524296:C:T	50	100	1	0.02524
3:27524585:T:C	50	100	1	0.03922
3:27524681:A:G	50	100	0.97	0.05447
3:27524836:G:T	50	100	1	0.03922
3:27525319:T:A	50	100	0.99	0.01725
3:27525596:T:G	50	100	0.98	0.05465
3:27525834:G:A	50	100	0.99	0.03922
3:27526062:C:T	50	100	1	0.06681
3:27526073:T:A	50	100	1	0.03123
3:27526116:A:C	49	100	1	0.3295
3:27526230:G:T	50	100	1	0.01561
3:27526233:A:C	50	100	1	0.3295
3:27526313:A:G	50	100	1	0.325
3:27526326:T:C	50	100	1	0.01452
3:27526379:G:A	50	100	1	0.2522
3:27526775:C:G	50	100	0.97	0.02179
3:27526807:A:G	50	100	0.99	0.4484
3:27527021:G:A	50	100	1	0.01452
3:27527265:G:T	50	88	0.99	0.3704
3:27527368:G:A	50	100	1	0.1875
3:27528180:A:G	50	100	1	0.1877
3:27528345:G:A	50	100	1	0.03123
3:27528696:C:T	50	100	0.98	0.05465
3:27528795:C:A	50	100	1	0.1803
3:27529167:A:C	50	100	1	0.03123
3:27529196:C:T	50	100	0.92	0.03994
3:27529597:C:T	50	100	1	0.08297
3:27529642:A:G	50	100	1	0.3223
3:27529785:G:A	50	100	1	0.3157
3:27529816:G:A	50	100	1	0.02415
3:27530480:C:T	50	100	0.93	0.03014
3:27530768:A:G	50	100	1	0.03958
3:27531219:A:G	50	100	1	0.3223
3:27531258:A:G	50	100	1	0.06935
3:27531329:C:T	50	100	1	0.07534
3:27531474:A:G	50	100	1	0.4414
3:27531574:G:A	50	100	1	0.06808
3:27531624:T:C	50	100	1	0.4014
3:27531689:G:A	50	100	1	0.07898
3:27531807:T:C	50	100	1	0.02996
3:27532148:C:T	50	100	1	0.09023
3:27532205:A:T	50	100	1	0.3998
3:27532247:T:A	50	100	0.95	0.06082
3:27532438:T:C	50	98	1	0.02469
3:27533273:C:T	50	100	0.92	0.01144
3:27533279:T:C	50	100	1	0.4415
3:27534268:G:A	50	100	1	0.02052
3:27534668:C:T	49	100	0.89	0.02397
3:27534701:G:A	50	100	1	0.06881
3:27536189:G:A	50	100	1	0.03105
3:27536219:T:C	50	100	1	0.06427
3:27536833:G:T	50	100	1	0.07571
3:27537018:C:T	50	100	1	0.4069
3:27537454:T:A	50	100	1	0.1485
3:27537611:C:T	50	100	0.84	0.02088
3:27537742:G:A	50	100	0.96	0.02397
3:27537763:T:C	50	100	1	0.06954
3:27538408:G:A	50	100	1	0.0207
3:27538425:T:C	50	100	1	0.409
3:27538460:G:T	50	98	1	0.0561
3:27538666:G:A	50	100	1	0.08061
3:27539087:G:A	50	98	1	0.07752
3:27539158:C:T	49	98	0.94	0.07462
3:27539413:C:T	50	98	1	0.1877
3:27539696:C:G	50	100	1	0.1877
3:27540174:G:T	50	100	1	0.0679
3:27540220:G:C	50	100	1	0.07589
3:27540430:G:A	50	100	0.99	0.01561
3:27540542:C:T	50	100	1	0.2516
3:27540843:T:A	50	100	1	0.1879
3:27541596:C:T	50	100	1	0.07879
3:27541636:T:C	50	94	0.97	0.1768
3:27541826:G:A	50	100	1	0.07589
3:27542425:G:A	50	100	1	0.02687
3:27542601:C:T	50	100	1	0.07607
3:27542658:T:G	50	98	0.99	0.1707
3:27542671:A:C	50	100	0.99	0.07607
3:27542911:A:G	50	100	0.92	0.06245
3:27542939:T:C	50	100	1	0.01325
3:27543969:T:C	50	100	0.99	0.3197
3:27544391:G:A	50	100	1	0.1799
3:27544665:T:A	50	100	1	0.01253
3:27545649:T:C	50	100	0.99	0.01779
3:27545966:C:T	49	98	1	0.09931
3:27545967:A:G	50	98	1	0.4236
3:27546008:C:T	49	100	0.99	0.3179
3:27546599:G:T	50	100	1	0.1788
3:27546640:G:A	50	100	1	0.08842
3:27547093:A:G	50	98	0.98	0.05211
3:27547926:T:C	50	98	1	0.0394
3:27548615:T:A	50	100	1	0.07879
3:27548734:C:T	50	100	1	0.05084
3:27548859:C:T	50	98	1	0.1805
3:27548931:T:C	50	96	1	0.4063
3:27549196:T:G	50	98	1	0.3066
3:27549210:A:G	50	98	1	0.2594
3:27549233:T:G	50	98	1	0.3076
3:27549703:C:A	50	98	1	0.1801
3:27550022:A:G	50	100	1	0.02923
3:27550511:A:G	50	100	0.91	0.02814
3:27550518:T:C	50	100	0.95	0.02397
3:27550796:G:A	50	100	1	0.09713
3:27550842:T:G	50	100	1	0.06028
3:27551147:A:G	50	100	0.96	0.01634
3:27551274:A:G	50	100	0.9	0.03776
3:27551304:C:T	50	100	0.98	0.05247
3:27551369:T:G	50	96	1	0.4697
3:27551475:C:T	50	98	1	0.03849
3:27551511:C:A	50	100	1	0.01325
3:27551573:C:T	50	96	1	0.3598
3:27551603:G:A	50	100	1	0.03849
3:27551652:C:G	50	100	1	0.01997
3:27551655:G:A	50	98	1	0.191
3:27551751:G:A	50	98	1	0.1725
3:27551773:A:G	50	98	1	0.09659
3:27551891:C:A	50	100	1	0.1906
3:27551937:G:A	50	100	1	0.1906
3:27551988:C:T	50	100	1	0.191
3:27552104:C:T	50	100	0.99	0.1129
3:27552117:C:T	50	100	1	0.1912
3:27552446:G:A	50	100	1	0.04049
3:27552743:A:C	50	100	1	0.2943
3:27552798:T:A	50	100	0.99	0.01979
3:27552799:T:A	50	100	1	0.01307
3:27553046:C:T	50	98	1	0.1599
3:27553228:C:T	50	100	1	0.2838
3:27553455:G:T	50	100	1	0.04067
3:27553459:T:A	50	98	1	0.3046
3:27553564:A:T	50	100	1	0.2952
3:27553665:C:A	50	100	0.99	0.1797
3:27553695:A:G	50	100	1	0.01144
3:27553869:G:C	50	100	1	0.3152
3:27554028:C:T	50	98	1	0.3068
3:27554421:A:G	50	100	1	0.3066
3:27554899:G:C	50	100	1	0.02397
3:27555026:C:T	50	98	1	0.3065
3:27555084:T:C	50	100	1	0.3063
3:27555145:C:T	50	100	1	0.03849
3:27555163:T:A	50	100	1	0.02088
3:27555354:T:C	50	100	1	0.02088
3:27555597:T:A	50	98	0.72	0.03268
3:27556088:G:C	50	98	0.92	0.0354
3:27556379:G:A	50	98	1	0.1612
3:27556497:C:T	50	98	1	0.2796
3:27556547:C:A	50	98	1	0.02723
3:27556615:G:A	50	98	1	0.02741
3:27556675:C:A	50	100	1	0.01035
3:27556744:C:T	50	100	1	0.1273
3:27556746:G:A	50	100	1	0.02106
3:27557027:A:T	50	100	1	0.3068
3:27557158:T:C	50	98	1	0.284
3:27557511:T:C	50	100	1	0.02106
3:27557578:A:T	50	100	1	0.01035
3:27558355:A:C	50	100	0.99	0.2988
3:27558451:G:A	50	100	0.99	0.2988
3:27558743:G:A	50	98	1	0.02324
3:27558918:C:T	49	100	0.99	0.3526
3:27558992:A:G	49	100	0.99	0.1819
3:27558997:T:C	48	97.9	0.92	0.0354
3:27559008:G:T	50	100	1	0.04539
3:27559009:T:C	49	100	0.99	0.3526
3:27559167:G:C	50	98	0.99	0.02324
3:27559650:T:C	50	100	0.9	0.03885
3:27559895:T:G	50	100	0.99	0.1819
3:27560017:C:A	50	100	0.98	0.2985
3:27560025:C:G	50	100	0.99	0.2987
3:27560124:G:A	50	98	0.98	0.1788
3:27560126:A:G	50	100	1	0.03395
3:27560201:T:C	50	98	0.98	0.2235
3:27560218:G:A	50	100	0.99	0.01924
3:27560342:C:T	50	98	0.98	0.05937
3:27560505:C:T	50	100	0.97	0.01852
3:27560541:C:T	50	98	1	0.3302
3:27560546:A:T	50	98	0.98	0.2128
3:27560581:C:G	50	98	0.99	0.2128
3:27560787:T:C	50	96	0.99	0.2482
3:27560918:C:A	37	91.9	0.94	0.08878
3:27561309:G:A	48	95.8	0.99	0.06427
3:27561336:G:A	50	100	0.99	0.05882
3:27561357:G:T	50	100	1	0.01162
3:27561495:G:A	50	98	0.99	0.1688
3:27561798:G:C	50	100	0.98	0.02251
3:27562181:A:C	50	98	1	0.3381
3:27562221:A:G	50	98	0.99	0.07262
3:27562873:T:A	50	98	0.99	0.04757
3:27562914:G:T	50	100	0.96	0.01071
3:27563006:G:T	50	100	0.96	0.01017
3:27563239:T:C	50	100	1	0.3404
3:27563461:G:T	50	98	0.99	0.02505
3:27563679:A:G	50	96	0.99	0.2542
3:27563885:A:G	50	100	1	0.3482
3:27563891:C:T	50	98	0.99	0.07807
3:27564206:G:C	50	100	0.99	0.4123
3:27564248:C:T	50	100	1	0.01035
3:27564316:C:T	50	98	0.98	0.08442
3:27564494:G:C	50	100	1	0.01035
3:27564777:A:C	50	98	0.98	0.2357
3:27565032:T:G	50	100	1	0.01598
3:27565204:A:G	50	100	0.99	0.343
3:27566199:G:A	50	98	0.98	0.1523
3:27566275:G:A	50	98	0.98	0.05828
3:27566850:G:T	50	96	0.98	0.07716
3:27567956:A:G	50	98	0.96	0.3255
3:27568289:A:G	50	98	0.94	0.02832
3:27568664:C:T	50	100	0.95	0.01543
3:27569225:T:G	50	100	0.92	0.0581
3:27569281:G:A	50	100	0.95	0.09259
3:27569405:A:G	50	98	0.94	0.05011
3:27569453:A:T	50	100	0.96	0.0659
3:27569461:A:T	50	98	0.93	0.05574
3:27570189:G:A	49	98	0.69	0.02887
3:27570208:G:T	50	100	0.94	0.05973
3:27570271:C:T	50	100	0.87	0.03086
3:27570555:G:A	50	98	0.77	0.07516
3:27570692:G:A	50	100	0.9	0.08551
3:27570813:A:T	50	94	0.9	0.492
3:27570908:C:T	50	98	0.94	0.2177
3:27571361:T:C	50	98	0.91	0.4437
3:27571705:C:G	50	100	1	0.03649
3:27571972:C:T	50	100	1	0.03649
3:27572236:C:A	50	100	1	0.03649
3:27572317:G:A	50	100	0.96	0.03704
3:27572360:C:T	50	100	0.98	0.1767
3:27572492:T:G	50	94	0.99	0.04012
3:27573098:C:T	50	100	0.91	0.05683
3:27573309:C:T	50	100	1	0.03304
3:27573393:T:C	50	100	0.98	0.1592
3:27573443:A:G	50	100	1	0.1785
3:27573483:T:C	50	100	1	0.1785
3:27573573:C:T	50	100	1	0.03068
3:27573794:G:A	50	100	0.99	0.2215
3:27573928:C:T	50	100	1	0.4561
3:27573959:G:C	50	100	1	0.185
3:27574133:G:T	50	100	1	0.03649
3:27574221:T:C	50	100	1	0.03649
3:27574305:A:G	50	100	1	0.2213
3:27574475:G:A	50	100	1	0.03595
3:27574499:C:A	50	100	1	0.03649
3:27574563:C:T	50	100	1	0.4873
3:27574694:C:A	50	100	1	0.1759
3:27574740:C:T	50	100	1	0.03068
3:27574924:A:C	50	100	1	0.03649
3:27574951:C:T	50	100	1	0.4998
3:27575141:C:T	50	100	1	0.03649
3:27575192:G:A	50	98	1	0.03649
3:27575337:G:C	50	100	1	0.03649
3:27575342:A:G	50	100	1	0.4989
3:27575465:A:G	50	100	1	0.4995
3:27575838:G:T	50	100	1	0.4931
3:27575839:A:C	50	100	1	0.4931
3:27575893:A:G	50	100	1	0.03667
3:27576010:T:C	50	100	1	0.498
3:27576314:G:A	50	100	0.96	0.03722
3:27576412:T:G	50	100	1	0.4978
3:27576422:G:A	50	100	0.97	0.04375
3:27576666:G:A	50	100	1	0.4976
3:27576702:A:G	50	100	1	0.02233
3:27576876:C:A	50	100	1	0.01797
3:27576896:C:A	50	98	1	0.4976
3:27576928:C:T	50	100	0.75	0.03032
3:27577033:T:C	50	100	1	0.4976
3:27577077:C:T	50	100	1	0.4982
3:27577116:C:A	50	100	1	0.4976
3:27577152:A:C	50	100	1	0.02233
3:27577482:A:G	50	100	1	0.4975
3:27577490:G:A	50	100	1	0.4975
3:27577620:A:G	50	100	1	0.4975
3:27577658:G:A	50	100	1	0.02233
3:27577665:T:C	50	100	1	0.02215
3:27577744:C:G	50	100	0.99	0.01162
3:27577963:C:T	50	100	1	0.4976
3:27578217:T:C	50	100	1	0.04412
3:27578378:G:A	50	100	1	0.03631
3:27578595:C:T	50	100	1	0.4978
3:27578801:C:T	50	100	1	0.4978
3:27578802:T:C	50	100	1	0.03631
3:27578834:A:G	50	100	1	0.03631
3:27578995:A:G	50	100	1	0.4978
3:27579060:C:T	50	100	0.97	0.08442
3:27579125:G:A	50	100	1	0.4978
3:27579255:C:T	50	100	1	0.4978
3:27579268:A:G	50	98	1	0.4971
3:27579272:G:A	50	98	1	0.4978
3:27579323:T:C	49	93.9	1	0.4971
3:27579327:A:G	47	97.9	1	0.4976
3:27579341:G:A	50	98	0.97	0.0561
3:27579369:C:T	49	100	0.99	0.3059
3:27579459:G:A	39	97.4	1	0.2529
3:27579489:C:T	39	92.3	1	0.3137
3:27579504:T:A	40	85	1	0.4976
3:27579510:G:A	40	87.5	1	0.4976
3:27579731:C:T	49	98	1	0.1774
3:27579732:G:T	47	100	1	0.03595
3:27579949:A:G	50	98	1	0.498
3:27580213:G:A	50	100	1	0.498
3:27580526:G:T	50	100	1	0.498
3:27580711:G:A	50	100	1	0.2587
3:27580726:T:A	50	100	1	0.03631
3:27580759:G:C	50	100	1	0.4662
3:27580850:A:G	50	100	1	0.498
3:27581133:A:T	50	100	1	0.498
3:27581429:A:T	50	100	1	0.03649
3:27581522:T:A	50	100	1	0.02233
3:27581571:G:A	50	100	1	0.03649
3:27581585:G:C	50	100	1	0.4976
3:27581674:A:C	50	100	1	0.03649
3:27581701:G:T	50	100	1	0.4976
3:27581803:G:A	50	90	0.98	0.4001
3:27581806:T:C	50	80	0.83	0.1799
3:27581807:G:A	49	77.6	0.84	0.1797
3:27582110:A:G	50	98	1	0.4985
3:27582183:G:A	49	100	1	0.4985
3:27582270:C:T	50	100	1	0.4989
3:27582271:A:G	50	100	1	0.4989
3:27582298:G:A	50	100	1	0.4987
3:27582465:G:A	50	100	1	0.4987
3:27582478:T:C	49	100	1	0.1772
3:27582516:T:C	50	100	1	0.4987
3:27582603:G:C	50	100	1	0.03268
3:27582711:A:G	50	100	1	0.3175
3:27582825:T:C	50	100	1	0.4987
3:27582834:A:G	50	100	1	0.4987
3:27583063:G:A	50	100	1	0.4987
3:27583171:A:G	50	100	1	0.4987
3:27583283:C:T	50	100	1	0.03268
3:27583301:G:T	50	100	0.95	0.02269
3:27583316:G:A	50	100	1	0.02233
3:27583458:T:C	50	100	1	0.01598
3:27583670:C:T	50	100	1	0.4985
3:27584049:C:T	50	100	1	0.03232
3:27584264:C:T	50	100	1	0.02233
3:27584646:A:G	50	100	1	0.03341
3:27584699:T:A	50	100	1	0.02233
3:27584839:A:G	50	100	1	0.06863
3:27584961:A:G	50	100	0.95	0.02451
3:27585002:T:G	50	100	1	0.02233
3:27585195:C:T	50	100	1	0.4989
3:27585513:G:A	50	100	1	0.4991
3:27585971:T:C	50	98	1	0.02052
3:27586009:T:C	50	100	1	0.03377
3:27586275:G:A	49	100	0.99	0.02233
3:27586437:C:T	50	100	0.84	0.01053
3:27586472:T:C	50	98	1	0.4993
3:27586522:C:T	50	98	1	0.4996
3:27586577:G:A	50	100	1	0.02197
3:27586668:G:C	50	100	1	0.4993
3:27586911:C:T	50	100	0.96	0.1311
3:27587095:T:G	50	100	0.99	0.04611
3:27587123:A:G	50	100	1	0.1745
3:27587247:A:G	50	100	1	0.01489
3:27587270:G:A	50	100	1	0.03413
3:27587469:C:T	50	100	0.98	0.03141
3:27587780:G:A	50	100	0.99	0.4929
3:27587849:T:A	50	100	1	0.4993
3:27588140:A:T	49	95.9	0.96	0.1772
3:27588406:T:G	50	100	1	0.4991
3:27588513:C:T	50	100	1	0.4996
3:27588696:A:T	50	100	0.99	0.4989
3:27589052:G:A	50	100	1	0.03431
3:27589235:G:C	50	100	0.92	0.0276
3:27589313:C:T	50	100	1	0.02215
3:27589314:G:A	50	100	1	0.01235
3:27589581:A:G	50	100	1	0.4987
3:27589699:G:A	50	98	0.95	0.08805
3:27589901:T:C	50	100	1	0.03431
3:27590193:C:T	50	100	1	0.4987
3:27590562:C:T	50	100	1	0.4987
3:27591311:G:A	50	100	1	0.03431
3:27591405:C:G	50	100	0.99	0.4991
3:27592248:A:G	50	100	1	0.0345
3:27592870:A:C	50	100	0.99	0.1614
3:27592906:C:T	50	100	1	0.02015
3:27592932:A:G	50	98	0.96	0.01253
3:27592939:T:G	50	100	0.99	0.1788
3:27592943:G:A	50	100	1	0.02814
3:27593332:T:C	50	100	0.97	0.2807
3:27593530:C:G	50	100	0.99	0.1578
3:27593767:C:T	50	100	0.99	0.1616
3:27594117:T:C	50	100	0.97	0.2812
3:27594149:C:G	50	100	1	0.0138
3:27594160:G:A	50	98	1	0.0138
3:27594173:G:C	50	100	0.95	0.01144
3:27594298:G:A	50	100	1	0.0138
3:27594903:T:A	50	100	1	0.0285
3:27595089:A:G	48	100	1	0.01616
3:27595375:G:A	50	100	1	0.1963
3:27595480:A:G	50	100	1	0.05465
3:27595611:C:T	50	100	1	0.02869
3:27595631:C:G	50	100	1	0.1964
3:27595641:C:T	50	100	0.98	0.2558
3:27595881:A:G	50	100	1	0.1957
3:27595926:C:A	50	100	1	0.01398
3:27596268:C:T	50	100	1	0.01216
3:27596315:A:G	50	100	1	0.1943
3:27596355:C:T	50	98	0.86	0.02215
3:27596427:G:T	50	100	1	0.04085
3:27596471:C:T	50	98	0.99	0.2647
3:27596483:C:T	50	100	0.99	0.2255
3:27596596:C:T	50	100	1	0.01198
3:27596998:T:C	50	100	1	0.02887
3:27597009:A:G	50	94	0.92	0.2308
3:27597358:A:G	50	100	1	0.01416
3:27597651:A:G	50	100	1	0.1783
3:27597713:C:G	50	100	1	0.1783
3:27597786:G:A	50	100	0.77	0.06264
3:27597845:C:A	50	100	1	0.1785
3:27597924:C:T	50	100	1	0.1785
3:27597979:C:T	50	98	0.98	0.163
3:27597980:G:A	49	100	1	0.01198
3:27598136:G:A	50	100	1	0.1786
3:27598449:T:G	50	100	0.98	0.06609
3:27598750:G:T	50	100	1	0.02015
3:27598753:T:A	50	100	1	0.0138
3:27598788:T:C	50	100	1	0.1634
3:27599353:G:A	50	100	1	0.1955
3:27599386:T:C	50	100	1	0.1955
3:27599419:C:T	50	100	1	0.01198
3:27599470:G:A	50	98	0.98	0.0846
3:27599651:T:C	50	100	1	0.01198
3:27599890:G:A	50	100	1	0.01198
3:27599918:C:T	50	100	1	0.01198
3:27599926:G:A	50	100	1	0.01198
3:27600045:C:T	50	100	0.95	0.03214
3:27600428:C:G	50	100	1	0.01198
3:27600434:G:A	50	100	1	0.04085
3:27600802:C:T	50	100	1	0.03304
3:27600994:C:G	50	100	1	0.1957
3:27601777:T:C	50	94	0.92	0.2322
3:27602146:G:A	50	100	1	0.1785
3:27602247:A:C	50	100	1	0.01198
3:27602359:G:A	50	100	1	0.1785
3:27602443:G:A	50	100	1	0.01216
3:27602538:A:G	50	100	1	0.1785
3:27602564:C:T	50	100	0.99	0.01507
3:27602565:G:A	50	100	1	0.1636
3:27602576:C:T	50	100	1	0.01198
3:27602593:A:G	50	100	1	0.1785
3:27602637:C:T	50	100	1	0.1785
3:27602999:C:T	50	100	1	0.03558
3:27603052:C:A	50	100	1	0.1463
3:27603386:C:T	50	100	0.89	0.02669
3:27603397:C:T	50	100	0.84	0.01906
3:27603595:G:C	50	100	1	0.1634
3:27603599:A:T	50	100	1	0.1656
3:27603731:C:T	50	98	1	0.01489
3:27603763:A:C	50	100	1	0.01216
3:27603920:C:T	50	100	1	0.1944
3:27603955:C:T	50	96	1	0.1641
3:27604032:G:C	50	98	1	0.01489
3:27604473:G:A	50	100	1	0.01289
3:27604518:A:T	50	100	1	0.01198
3:27604548:G:A	50	100	1	0.03558
3:27604553:A:G	50	100	0.95	0.03214
3:27604610:C:T	50	100	1	0.01598
3:27604623:C:T	50	100	1	0.3711
3:27604655:A:G	50	100	0.97	0.01725
3:27605204:G:A	50	100	1	0.03395
3:27605520:A:G	50	98	1	0.2111
3:27605629:T:C	50	100	1	0.01289
3:27605769:C:T	50	100	1	0.01725
3:27605770:C:T	50	100	0.95	0.0167
3:27605925:C:A	50	100	1	0.3152
3:27605959:G:A	50	100	1	0.02342
3:27606297:A:G	50	100	1	0.179
3:27606450:T:C	50	100	1	0.1788
3:27606603:G:A	50	98	0.99	0.01017
3:27606734:G:A	50	100	1	0.01725
3:27606849:G:A	50	100	1	0.1639
3:27606879:T:C	49	98	1	0.1964
3:27607591:T:C	50	100	1	0.02342
3:27607872:G:A	50	100	0.98	0.1634
3:27607935:T:G	50	100	1	0.169
3:27608422:T:A	50	100	1	0.1683
3:27608457:A:G	50	100	0.94	0.06754
3:27608636:G:A	50	100	1	0.1683
3:27608774:C:T	50	100	1	0.1683
3:27609130:G:C	50	100	1	0.1803
3:27609235:T:G	50	100	1	0.1803
3:27609560:G:A	50	100	1	0.1803
3:27609623:A:G	50	100	1	0.1803
3:27610053:C:T	50	98	1	0.3753
3:27610142:A:C	50	100	1	0.1805
3:27610144:T:C	50	100	1	0.1805
3:27610172:T:C	50	100	0.99	0.1796
3:27610205:A:G	50	98	1	0.1979
3:27610219:C:T	50	100	1	0.1805
3:27610278:T:C	50	100	1	0.1685
3:27610365:G:A	50	100	1	0.04067
3:27610424:A:G	50	98	1	0.01743
3:27610461:G:A	50	100	1	0.1805
3:27610471:A:C	50	100	1	0.1801
3:27610493:C:T	50	100	0.93	0.05755
3:27610547:A:C	50	100	1	0.02869
3:27610605:C:T	50	98	1	0.4319
3:27610676:T:C	50	100	0.99	0.1652
3:27610815:C:T	50	100	1	0.03359
3:27610935:G:A	50	100	1	0.1988
3:27611300:C:T	50	100	0.92	0.07262
3:27611366:G:A	50	100	1	0.03867
3:27611459:C:A	50	100	1	0.01198
3:27611463:A:G	50	100	1	0.1687
3:27611850:C:A	50	100	0.99	0.0118
3:27612063:T:A	50	100	1	0.01743
3:27612360:C:T	50	100	0.99	0.1652
3:27612683:A:T	50	90	0.98	0.3733
3:27613239:C:T	50	100	0.99	0.2749
3:27613330:C:G	50	98	0.98	0.05792
3:27613412:C:T	50	100	0.99	0.01216
3:27613481:A:G	50	98	0.99	0.1861
3:27613551:C:T	50	98	0.99	0.1859
3:27614316:C:T	50	100	1	0.0118
3:27614710:C:T	50	100	1	0.01216
3:27615001:C:T	50	100	0.99	0.1647
3:27615331:C:T	50	98	0.99	0.2809
3:27615815:C:T	50	100	0.98	0.1658
3:27616640:C:T	50	98	0.99	0.3491
3:27616829:C:T	50	100	0.98	0.1881
3:27616967:T:C	50	100	1	0.01888
3:27617187:T:C	50	100	1	0.01816
3:27617871:C:T	50	100	1	0.01725
3:27618095:G:A	50	98	0.94	0.2774
3:27618398:G:A	50	100	1	0.01525
3:27618420:C:T	50	100	1	0.01525
3:27618500:C:G	50	100	0.81	0.02687
3:27618841:A:T	50	96	0.9	0.03141
3:27618843:A:T	50	100	0.97	0.01235
3:27618844:A:T	50	98	0.96	0.3838
3:27618890:G:A	50	98	0.92	0.1701
3:27618923:C:T	50	100	1	0.03304
3:27619090:C:T	50	98	0.93	0.1806
3:27619600:A:T	50	100	0.97	0.02723
3:27620007:C:A	50	100	0.96	0.03486
3:27620050:C:T	50	100	0.99	0.02524
3:27620261:T:C	50	100	0.99	0.02197
3:27620460:T:C	50	100	0.96	0.01779
3:27620762:C:T	50	100	0.97	0.4875
3:27621122:C:T	50	100	0.93	0.01725
3:27621206:G:C	50	100	0.93	0.07952
3:27621235:G:A	50	100	0.99	0.02197
3:27621283:C:G	50	100	0.98	0.4686
3:27621324:A:T	50	100	0.99	0.4684
3:27621539:T:C	50	98	0.99	0.468
3:27621576:G:A	50	100	0.99	0.4686
3:27621580:A:T	50	100	0.99	0.4686
3:27621633:G:C	50	100	0.99	0.4205
3:27621798:G:C	50	100	0.99	0.4691
3:27622055:G:A	50	100	0.98	0.423
3:27622181:G:A	50	100	1	0.06318
3:27622182:G:A	50	100	1	0.06318
3:27622220:C:T	50	100	0.99	0.4691
3:27622462:T:G	50	100	0.99	0.305
3:27622464:T:C	50	100	1	0.0532
3:27622591:G:A	50	100	0.99	0.4693
3:27622653:C:T	50	100	0.99	0.4691
3:27622694:G:A	50	100	0.95	0.07771
3:27622826:A:G	50	100	0.98	0.47
3:27622950:G:A	50	100	0.98	0.4533
3:27623037:G:T	50	98	1	0.02288
3:27623065:G:C	50	100	0.99	0.472
3:27623183:C:T	50	100	1	0.01743
3:27623216:G:A	50	100	1	0.01725
3:27623234:T:A	50	100	1	0.08715
3:27623611:A:C	50	100	1	0.0532
3:27623774:C:T	50	100	1	0.01725
3:27624073:C:T	50	100	1	0.01725
3:27624124:G:T	50	100	1	0.01725
3:27624198:T:G	50	100	1	0.01725
3:27624300:A:C	50	100	1	0.3738
3:27624572:C:A	50	100	1	0.0532
3:27624584:T:C	50	100	0.96	0.06009
3:27624640:C:T	50	100	1	0.4989
3:27624871:T:C	50	100	1	0.4815
3:27625041:A:T	50	100	1	0.01725
3:27625076:G:T	50	100	1	0.01725
3:27625292:T:C	50	100	1	0.02832
3:27625303:T:C	50	100	1	0.4811
3:27625435:A:C	50	100	0.94	0.01725
3:27625525:A:C	50	98	0.99	0.3775
3:27625548:C:T	50	100	1	0.01725
3:27625644:A:G	50	100	1	0.0532
3:27626502:A:T	50	100	1	0.01725
3:27626509:A:G	50	100	1	0.05301
3:27626667:G:A	50	100	1	0.01816
3:27626756:T:C	50	100	1	0.01725
3:27626800:T:C	50	100	1	0.0532
3:27626834:G:A	50	100	1	0.01688
3:27626860:G:C	50	100	0.98	0.04739
3:27626869:T:C	50	100	1	0.01743
3:27626967:A:G	50	100	1	0.3742
3:27626973:T:C	50	100	1	0.3027
3:27627031:T:C	50	100	1	0.01725
3:27627046:T:C	50	100	1	0.01725
3:27627076:C:T	50	100	1	0.3738
3:27627189:T:C	50	100	1	0.4918
3:27627329:C:T	50	100	1	0.08315
3:27627379:A:G	50	100	1	0.01725
3:27627421:T:C	50	100	1	0.4916
3:27627518:T:C	50	100	1	0.01725
3:27627559:C:T	50	100	1	0.01816
3:27627561:G:C	50	100	0.99	0.01053
3:27627608:C:T	50	100	1	0.01725
3:27627774:C:A	50	100	1	0.01253
3:27627842:A:T	50	100	1	0.4915
3:27627875:G:A	50	98	0.99	0.3862
3:27628079:A:T	50	100	1	0.0285
3:27628213:C:T	50	100	1	0.1089
3:27628626:C:T	50	100	1	0.01725
3:27628967:G:A	50	100	1	0.01725
3:27629104:C:T	50	100	0.96	0.06009
3:27630193:A:C	50	96	0.99	0.447
3:27630401:C:A	49	98	1	0.3814
3:27630483:C:T	50	94	0.98	0.4528
3:27631264:A:G	50	100	1	0.01561
3:27631317:A:G	50	100	1	0.07044
3:27632151:A:T	50	96	0.85	0.1487
3:27632153:A:T	50	90	0.82	0.4966
3:27632254:A:G	50	100	0.91	0.01797
3:27632297:G:A	50	98	0.99	0.3927
3:27632341:T:C	49	100	1	0.07044
3:27632956:G:A	45	93.3	0.73	0.03468
3:27633060:G:C	50	98	0.97	0.08351
3:27633794:C:T	50	100	1	0.07734
3:27633885:C:T	50	100	1	0.01107
3:27634353:T:C	50	100	0.99	0.05465
3:27634421:C:T	50	98	0.99	0.03086
3:27634714:G:A	50	100	0.99	0.08497
3:27634824:C:G	50	100	0.99	0.4626
3:27635178:C:T	50	100	1	0.0532
3:27635325:A:G	50	100	0.99	0.3499
3:27635648:G:A	50	100	1	0.01943
3:27635687:T:G	50	100	0.99	0.3729
3:27636405:C:T	49	100	0.99	0.07571
3:27636452:G:A	50	100	0.9	0.01961
3:27636486:G:A	47	100	0.99	0.0532
3:27636747:A:C	50	100	1	0.01107
3:27637595:C:T	50	100	0.99	0.05301
3:27637792:T:G	50	100	0.91	0.05646
3:27638572:G:A	50	100	1	0.2796
3:27639033:C:T	50	100	1	0.01598
3:27639112:G:A	47	100	0.99	0.3123
3:27639187:C:T	50	100	1	0.01797
3:27639275:C:T	50	100	0.99	0.2796
3:27639513:G:A	50	100	0.99	0.2796
3:27639583:C:G	50	100	0.99	0.06899
3:27639632:C:T	50	100	1	0.0207
3:27640503:G:T	50	100	0.99	0.01997
3:27640550:C:T	50	100	0.98	0.1883
3:27640763:C:T	50	100	0.99	0.2849
3:27640893:A:G	50	100	1	0.01797
3:27640932:G:A	50	100	1	0.07571
3:27640953:A:T	50	100	1	0.1013
3:27641193:A:G	50	100	1	0.0207
3:27641446:T:C	50	100	1	0.0207
3:27641495:A:C	50	100	1	0.0207
3:27641550:C:T	50	100	1	0.0207
3:27641715:C:A	50	100	0.99	0.01997
3:27641753:C:T	50	100	1	0.0207
3:27642588:A:T	50	98	1	0.0207
3:27642738:A:G	50	100	1	0.01634
3:27642978:T:G	50	100	0.99	0.01997
3:27643024:T:A	50	100	1	0.0207
3:27643079:A:T	50	100	1	0.0207
3:27643149:T:G	50	100	1	0.01634
3:27643243:C:T	50	100	1	0.0207
3:27643271:T:G	50	100	1	0.01797
3:27643320:C:T	50	100	1	0.08007
3:27643473:G:A	50	100	1	0.0207
3:27643637:G:T	50	100	1	0.06899
3:27643693:T:C	50	100	0.98	0.1881
3:27644793:C:T	49	100	1	0.0207
3:27644867:A:G	50	100	1	0.03722
3:27644915:A:G	50	100	1	0.01797
3:27645147:A:G	50	100	1	0.09749
3:27645223:C:T	50	100	0.99	0.274
3:27645696:T:C	50	100	1	0.01652
3:27645816:T:C	50	100	1	0.1084
3:27645817:G:C	50	100	1	0.02197
3:27645847:T:C	50	100	1	0.4744
3:27645909:G:A	50	100	0.91	0.01761
3:27646088:G:T	50	100	1	0.01961
3:27646481:C:T	50	100	0.99	0.325
3:27646655:T:C	50	100	1	0.07843
3:27646707:T:C	50	100	1	0.1305
3:27647054:A:G	50	100	1	0.02052
3:27647125:A:G	50	100	1	0.0207
3:27647919:G:T	50	98	0.97	0.06972
3:27648882:C:A	50	100	1	0.07843
3:27649040:C:T	50	100	0.99	0.3243
3:27649266:A:C	50	100	1	0.01543
3:27649605:G:A	50	100	0.99	0.3484
3:27649767:C:T	50	100	1	0.1004
3:27650125:C:T	50	100	1	0.01743
3:27650270:T:C	50	98	0.8	0.01979
3:27650963:G:A	50	100	1	0.01779
3:27651115:A:G	50	100	1	0.05519
3:27651132:G:C	50	100	1	0.0167
3:27651140:G:C	50	100	1	0.06935
3:27651150:A:G	50	100	1	0.08569
3:27651340:A:G	50	100	1	0.01543
3:27651574:T:C	50	100	0.99	0.3292
3:27651611:T:C	50	100	1	0.1058
3:27651742:C:T	50	100	1	0.02197
3:27652032:C:T	50	100	1	0.1276
3:27652080:T:C	50	100	1	0.1057
3:27652161:T:A	50	100	1	0.1057
3:27652343:C:G	50	100	1	0.01979
3:27652677:G:A	50	100	1	0.01144
3:27653078:G:C	50	100	1	0.01452
3:27653349:G:A	50	100	1	0.07988
3:27653692:G:T	50	100	1	0.09314
3:27653958:G:A	50	100	1	0.01543
3:27654152:C:G	50	100	1	0.09495
3:27654280:G:C	50	100	1	0.09513
3:27654300:C:T	50	100	1	0.07934
3:27654599:G:A	50	100	1	0.09495
3:27654666:A:T	50	100	1	0.09513
3:27654674:G:A	50	100	0.89	0.01652
3:27654744:C:A	50	100	1	0.07934
3:27655168:T:C	50	100	0.99	0.03922
3:27655383:C:T	50	100	0.92	0.01253
3:27655413:G:A	50	100	0.95	0.1026
3:27655638:G:T	50	100	1	0.1022
3:27655694:C:A	50	100	1	0.1029
3:27655710:G:A	50	100	1	0.07081
3:27656012:A:G	50	100	1	0.1035
3:27656325:G:T	50	100	0.99	0.3037
3:27656402:G:C	50	100	1	0.0512
3:27656641:A:G	50	100	0.7	0.01507
3:27656941:C:A	50	100	0.99	0.01743
3:27657283:T:C	50	100	1	0.4777
3:27657510:T:C	50	100	0.99	0.284
3:27657717:T:G	50	100	0.93	0.08533
3:27657889:C:G	50	100	1	0.2838
3:27658228:C:G	50	100	1	0.04611
3:27658472:G:A	50	98	0.79	0.09223
3:27658634:T:C	50	100	0.99	0.03667
3:27658978:G:A	50	100	0.99	0.03667
3:27659334:C:T	50	100	0.83	0.04012
3:27660294:G:A	50	100	1	0.01979
3:27660296:C:T	50	100	0.96	0.05301
3:27660357:G:A	50	100	1	0.2772
3:27660770:G:A	50	100	1	0.2861
3:27660793:T:C	50	100	1	0.3691
3:27660825:G:T	50	100	1	0.01525
3:27660951:G:A	50	100	1	0.284
3:27661145:A:T	50	100	1	0.01525
3:27661275:T:C	50	98	0.99	0.311
3:27661377:C:T	50	100	1	0.01525
3:27661556:C:T	50	100	0.98	0.0886
3:27661557:G:A	49	100	0.96	0.0463
3:27661600:C:T	50	100	0.98	0.08497
3:27661612:C:A	50	100	1	0.2841
3:27661658:G:C	50	100	1	0.2841
3:27662111:T:A	50	100	1	0.01216
3:27662233:G:A	50	100	1	0.01525
3:27663037:G:A	50	100	1	0.2771
3:27663447:C:T	50	100	1	0.01235
3:27663663:G:A	49	100	1	0.2656
3:27663774:G:A	50	100	1	0.03214
3:27663820:T:G	50	100	0.93	0.05447
3:27663842:A:G	50	100	0.83	0.04158
3:27663925:A:G	50	100	1	0.4831
3:27664097:G:C	50	100	0.92	0.05392
3:27664112:C:T	50	100	0.99	0.3306
3:27664119:A:G	50	100	1	0.03214
3:27664166:G:C	50	100	1	0.04611
3:27664807:T:C	50	100	0.98	0.331
3:27664812:C:T	50	100	0.97	0.05392
3:27664884:T:C	50	100	0.99	0.311
3:27665438:T:C	50	100	1	0.01216
3:27665565:A:G	50	100	0.98	0.01725
3:27665736:G:C	50	100	0.99	0.3306
3:27666410:T:C	50	100	0.99	0.4769
3:27666751:C:A	50	100	0.97	0.03686
3:27667079:G:T	50	100	1	0.01507
3:27667147:G:A	50	100	0.97	0.05211
3:27667194:G:A	50	100	0.98	0.05356
3:27667196:T:G	50	100	0.97	0.03722
3:27667321:A:T	50	98	0.98	0.3235
3:27667355:C:A	50	100	0.99	0.2662
3:27667687:C:T	50	100	0.99	0.3755
3:27668148:G:A	50	100	1	0.01525
3:27668411:G:A	50	100	0.99	0.04593
3:27668507:G:A	50	100	1	0.3244
3:27668554:G:C	50	100	0.78	0.09132
3:27668561:G:A	50	100	1	0.2584
3:27668633:A:G	50	100	0.99	0.04575
3:27668795:C:T	50	100	1	0.2653
3:27668920:C:T	50	100	1	0.01507
3:27669016:G:C	50	100	1	0.3221
3:27669402:A:G	50	100	0.89	0.01634
3:27669992:T:C	50	100	1	0.3244
3:27670096:A:G	50	100	1	0.4651
3:27670145:G:A	50	100	0.92	0.04611
3:27670215:A:G	50	98	1	0.2505
3:27670799:G:A	50	100	1	0.3464
3:27670935:G:A	50	100	0.99	0.0167
3:27670953:C:T	50	100	1	0.4628
3:27671011:T:G	50	100	0.94	0.03667
3:27671015:T:C	50	100	1	0.05556
3:27671363:G:A	50	100	1	0.3192
3:27671490:G:C	50	100	1	0.05556
3:27671586:T:C	50	98	1	0.3464
3:27671778:A:T	50	100	1	0.02723
3:27671816:A:G	50	98	0.8	0.02251
3:27671855:G:A	50	100	1	0.04539
3:27671914:C:T	50	100	1	0.02723
3:27671933:A:C	50	100	1	0.04539
3:27671937:T:C	50	100	1	0.3226
3:27672010:C:T	50	100	1	0.01507
3:27672578:C:G	50	100	1	0.01198
3:27672638:C:A	50	100	0.99	0.3034
3:27672667:C:T	50	100	1	0.04557
3:27673219:G:C	49	100	0.98	0.3036
3:27673242:C:G	50	100	0.99	0.02723
3:27673287:G:A	50	100	0.99	0.1127
3:27673321:G:A	50	100	0.99	0.1127
3:27673503:A:G	50	100	0.99	0.1158
3:27673829:C:T	50	100	1	0.01507
3:27674192:T:A	50	100	0.99	0.0984
3:27674231:A:T	50	100	0.96	0.01834
3:27674514:G:T	50	100	0.99	0.04611
3:27674783:A:T	50	100	1	0.2642
3:27674847:A:G	50	100	1	0.02651
3:27674865:G:T	50	100	1	0.01507
3:27674888:C:A	50	100	1	0.3622
3:27675158:G:A	50	100	1	0.02651
3:27675480:T:A	50	100	1	0.4156
3:27675545:G:C	50	100	1	0.3203
3:27676110:A:G	50	100	1	0.2643
3:27676238:C:T	50	100	1	0.05338
3:27676315:G:C	50	100	1	0.02651
3:27676693:G:A	50	100	1	0.02651
3:27676726:T:C	50	100	0.98	0.01198
3:27676854:G:A	50	100	1	0.2642
3:27676936:C:T	50	100	1	0.4156
3:27677102:A:T	50	100	1	0.2642
3:27677218:T:C	50	100	1	0.4156
3:27677228:A:G	50	100	1	0.4671
3:27677351:A:G	50	100	1	0.3206
3:27677378:C:T	50	100	1	0.2589
3:27677581:G:A	50	100	1	0.01452
3:27677661:A:G	50	100	1	0.04993
3:27677722:C:T	50	100	1	0.06845
3:27677829:T:C	50	100	1	0.05556
3:27677999:A:G	50	100	1	0.4161
3:27678067:G:A	50	100	1	0.01126
3:27678742:C:A	50	100	1	0.321
3:27678872:C:T	50	100	0.99	0.4159
3:27678981:T:A	50	100	1	0.06863
3:27679054:C:G	50	100	0.98	0.09405
3:27679170:T:C	50	100	0.99	0.465
3:27679347:T:C	50	100	0.99	0.2643
3:27679594:G:T	50	100	0.99	0.4648
3:27679707:A:G	50	100	0.98	0.4375
3:27679969:G:C	50	98	0.96	0.2587
3:27680066:T:C	50	100	0.92	0.1848
3:27680212:C:A	50	100	1	0.01198
3:27680254:G:A	50	100	0.93	0.04448
3:27680561:G:A	50	100	0.88	0.01325
3:27680666:A:G	50	100	0.95	0.1685
3:27681063:T:C	50	98	0.94	0.1894
3:27681129:G:A	50	100	0.96	0.07081
3:27681373:T:C	49	100	0.95	0.06718
3:27681706:A:G	50	100	1	0.06318
3:27681928:G:A	50	100	0.98	0.2932
3:27681988:C:T	50	100	1	0.06318
3:27682395:A:G	49	100	0.98	0.07716
3:27682409:T:C	50	98	0.98	0.07716
3:27682448:G:T	50	100	1	0.06354
3:27682569:C:G	50	100	0.99	0.07298
3:27682650:T:G	50	100	0.99	0.1173
3:27682790:G:A	50	100	1	0.1173
3:27682842:A:T	50	98	0.89	0.4276
3:27683042:T:C	50	100	1	0.06354
3:27683053:A:G	50	100	1	0.07298
3:27683361:G:A	50	100	1	0.1173
3:27683461:T:C	50	100	1	0.01035
3:27683804:G:A	50	100	1	0.01216
3:27683854:T:C	50	100	1	0.07298
3:27683865:T:C	49	100	0.96	0.295
3:27684057:C:A	50	100	1	0.06264
3:27684114:G:A	50	100	1	0.1505
3:27684158:G:C	50	100	0.99	0.01525
3:27684376:A:C	50	100	1	0.06481
3:27684444:T:C	50	100	1	0.08678
3:27684550:G:T	50	98	0.72	0.02197
3:27684580:T:C	50	100	1	0.1507
3:27684666:A:T	50	100	1	0.05664
3:27684695:T:A	50	100	1	0.07879
3:27684812:A:G	50	100	1	0.1173
3:27684961:G:A	50	100	1	0.06554
3:27685460:A:G	50	100	1	0.2948
3:27685635:C:T	50	100	1	0.2948
3:27685989:T:A	50	100	1	0.1173
3:27686147:G:A	50	100	0.9	0.06772
3:27686289:T:C	50	100	1	0.01216
3:27686341:T:G	50	100	1	0.1173
3:27686902:C:G	50	100	1	0.118
3:27687106:G:A	50	98	0.99	0.01943
3:27687190:C:A	50	100	0.99	0.0167
3:27687364:T:G	50	100	1	0.1173
3:27687618:A:G	50	100	1	0.1173
3:27687653:T:C	50	100	1	0.01035
3:27688155:G:A	50	100	1	0.1173
3:27688605:G:A	50	100	0.99	0.1171
3:27689301:G:A	50	100	1	0.06373
3:27689593:G:A	50	100	0.99	0.295
3:27690041:G:A	50	100	0.81	0.07026
3:27690213:C:T	50	100	1	0.1186
3:27690370:A:C	50	100	1	0.1171
3:27690544:T:A	50	100	1	0.1171
3:27690931:G:A	50	100	1	0.1171
3:27691297:C:T	50	100	1	0.04829
3:27691357:G:A	50	100	0.98	0.07898
3:27691491:G:A	50	98	0.64	0.01598
3:27691823:C:T	50	100	0.98	0.0797
3:27691937:G:A	50	100	0.99	0.1171
3:27692162:C:T	50	100	1	0.1171
3:27692166:T:C	50	100	1	0.1173
3:27692306:A:G	50	100	0.83	0.01071
3:27692320:C:T	50	100	1	0.1171
3:27692582:A:G	50	100	1	0.1171
3:27692855:A:G	50	100	1	0.01035
3:27694546:G:T	50	100	1	0.01216
3:27694831:T:C	50	98	1	0.1171
3:27694924:G:A	50	100	1	0.08733
3:27695160:A:G	50	100	1	0.2967
3:27695218:T:C	50	100	1	0.01053
3:27695301:G:A	50	100	1	0.08932
3:27696173:T:C	50	100	1	0.06245
3:27696359:G:T	50	100	1	0.1171
3:27696576:G:A	50	100	1	0.1171
3:27696904:A:G	50	100	1	0.2965
3:27697519:T:C	50	100	0.99	0.01561
3:27697672:G:A	50	100	1	0.2981
3:27697764:G:A	50	100	1	0.1171
3:27698366:G:T	50	100	1	0.2958
3:27698970:G:A	50	100	1	0.01253
3:27699175:C:A	50	100	1	0.1169
3:27699231:C:T	50	100	1	0.1171
3:27699273:C:A	50	100	0.99	0.02959
3:27699967:A:G	50	100	1	0.08769
3:27700251:A:G	50	100	1	0.1173
3:27700271:T:C	50	100	0.92	0.05919
3:27700500:T:C	50	100	1	0.08769
3:27700647:A:C	50	100	1	0.1173
3:27700648:G:A	50	100	1	0.1173
3:27702337:T:C	50	100	1	0.08787
3:27702443:A:G	50	100	0.98	0.08025
3:27702462:C:A	50	100	1	0.1173
3:27702742:T:A	50	98	1	0.09114
3:27702979:G:C	50	100	1	0.3028
3:27703014:C:A	50	100	1	0.1171
3:27703860:A:C	50	100	1	0.1171
3:27703873:G:T	50	100	1	0.1171
3:27703985:T:C	50	100	0.99	0.3028
3:27704204:G:A	50	100	1	0.3014
3:27704486:T:C	50	100	1	0.3027
3:27704679:T:C	50	100	1	0.1169
3:27704949:C:T	50	100	1	0.08787
3:27705853:T:A	50	100	1	0.05065
3:27706029:G:T	50	100	1	0.1086
3:27706116:G:C	50	100	1	0.1086
3:27706431:T:C	50	100	1	0.1086
3:27706611:T:C	50	98	1	0.1086
3:27706799:A:G	50	100	0.95	0.07044
3:27707108:G:A	50	100	1	0.1086
3:27707399:A:G	47	100	0.97	0.1089
3:27707878:C:T	50	100	1	0.01053
3:27708487:T:C	50	100	1	0.1084
3:27709250:G:C	50	100	1	0.1084
3:27709336:T:G	50	100	0.92	0.01071
3:27709370:T:A	50	100	1	0.1084
3:27709611:C:T	50	100	1	0.07934
3:27709658:C:T	50	100	1	0.01035
3:27709761:G:A	50	100	1	0.04847
3:27710041:G:A	50	100	0.91	0.01053
3:27710801:T:A	50	100	1	0.1082
3:27710927:A:T	50	100	1	0.1084
3:27711314:A:T	41	97.6	0.7	0.04031
3:27711316:A:T	41	80.5	0.68	0.1383
3:27711320:T:A	46	89.1	0.62	0.0463
3:27711322:T:A	47	95.7	0.81	0.02179
3:27711595:T:C	50	100	1	0.01325
3:27711833:A:G	50	100	1	0.1084
3:27712108:C:T	50	96	1	0.2796
3:27712197:T:C	49	100	1	0.2896
3:27712359:G:C	50	100	1	0.05029
3:27712616:C:G	50	100	0.9	0.01489
3:27712801:G:C	50	100	0.99	0.1133
3:27712802:G:T	50	98	0.97	0.08206
3:27713220:C:T	50	100	1	0.0138
3:27713235:G:C	50	98	0.98	0.3157
3:27713548:C:A	50	100	1	0.0138
3:27714628:G:C	50	98	0.96	0.2397
3:27714742:T:C	50	100	0.98	0.01416
3:27714760:T:C	50	100	0.97	0.2164
3:27715527:G:T	50	98	0.97	0.4936
3:27715901:C:A	50	100	0.98	0.03631
3:27716783:G:T	50	100	0.97	0.2892
3:27716784:G:T	50	100	0.97	0.3344
3:27716826:C:T	50	100	1	0.01289
3:27717265:G:A	50	100	0.97	0.05447
3:27717847:C:A	50	90	0.98	0.3255
3:27717913:C:T	50	100	0.98	0.09477
3:27718141:G:A	50	100	1	0.01797
3:27719033:A:C	50	100	0.87	0.1977
3:27719055:C:G	50	100	1	0.01834
3:27719163:G:A	50	100	0.76	0.02269
3:27722637:C:T	50	100	0.92	0.03649
3:27722906:G:C	49	100	0.96	0.05247
3:27723132:A:G	50	98	0.99	0.2914
3:27723804:A:T	50	98	0.99	0.07807
3:27723842:C:T	50	100	1	0.01416
3:27724206:C:T	50	100	0.9	0.01325
3:27724346:A:T	50	100	1	0.01325
3:27724353:T:C	50	100	0.9	0.01325
3:27724389:T:C	50	100	0.86	0.01325
3:27724441:A:C	50	100	0.9	0.01344
3:27724772:G:T	50	100	1	0.01344
3:27725045:G:C	50	100	0.91	0.01325
3:27725979:A:G	50	100	1	0.01471
3:27726125:A:T	50	100	1	0.01543
3:27726144:T:A	50	100	1	0.01543
3:27727324:C:T	50	98	0.98	0.08606
3:27727452:T:C	50	100	0.99	0.01616
3:27727597:A:G	50	100	1	0.05719
3:27728060:A:C	50	100	0.99	0.2938
3:27728061:G:A	50	100	0.99	0.01253
3:27728801:C:T	50	100	1	0.06536
3:27728965:G:A	50	100	0.94	0.02996
3:27728996:A:G	50	100	1	0.07008
3:27729100:G:T	50	100	0.9	0.02288
3:27729443:G:T	50	100	0.98	0.04684
3:27730348:A:G	50	100	0.95	0.03214
3:27730474:C:T	50	100	0.95	0.02996
3:27730523:T:G	50	100	1	0.2934
3:27730569:C:T	50	100	1	0.06445
3:27730715:A:C	50	100	1	0.06463
3:27732754:G:A	50	100	1	0.4524
3:27733575:A:G	50	100	0.98	0.04103
3:27734174:T:G	50	100	1	0.02033
3:27735798:A:C	50	100	0.88	0.02832
3:27736127:T:C	50	100	0.83	0.04339
3:27736288:G:A	50	100	1	0.3103
3:27736320:G:A	50	100	1	0.05211
3:27736377:T:C	50	100	0.75	0.02542
3:27736427:T:A	50	100	0.88	0.03068
3:27736655:T:C	50	100	1	0.04448
3:27736921:G:A	50	100	1	0.01362
3:27736934:A:C	50	100	1	0.0138
3:27737148:G:T	50	98	0.9	0.02433
3:27737708:G:C	50	100	0.99	0.01144
3:27737871:A:G	46	100	1	0.3088
3:27737903:G:A	46	97.8	0.92	0.03159
3:27737959:T:A	35	82.9	0.79	0.106
3:27738082:T:C	50	96	1	0.09786
3:27738379:A:G	50	100	1	0.05265
3:27738430:G:T	50	100	1	0.01071
3:27738446:T:C	50	100	1	0.01071
3:27738447:C:T	50	100	1	0.01071
3:27738861:T:G	50	100	0.98	0.01834
3:27738871:A:T	50	100	1	0.106
3:27739082:T:A	50	100	0.82	0.0423
3:27739612:A:G	50	100	1	0.05247
3:27739845:T:A	50	100	1	0.05247
3:27739894:C:T	50	100	1	0.0138
3:27739912:T:C	50	100	1	0.09132
3:27740011:T:C	50	100	0.96	0.01362
3:27740175:T:C	50	100	1	0.05156
3:27740396:A:G	50	100	0.96	0.03613
3:27740672:A:G	50	100	0.86	0.03105
3:27740869:G:A	50	100	1	0.06536
3:27741182:T:A	50	100	1	0.01071
3:27741293:G:A	50	100	0.93	0.02796
3:27741429:A:T	50	100	1	0.0138
3:27741448:C:T	50	100	1	0.01271
3:27741524:C:T	50	98	0.99	0.443
3:27741525:G:A	50	100	1	0.01779
3:27741598:T:C	50	100	0.99	0.07879
3:27741625:A:G	50	100	0.9	0.02596
3:27741985:A:G	50	100	1	0.3103
3:27742093:C:T	50	100	1	0.0138
3:27742158:G:A	50	100	1	0.01779
3:27742311:A:G	50	100	1	0.0138
3:27742460:A:G	50	100	1	0.01071
3:27742780:A:G	50	100	1	0.01071
3:27742813:G:A	50	100	1	0.1046
3:27743382:C:T	50	100	1	0.02832
3:27743506:A:G	50	100	1	0.3134
3:27743598:G:A	50	100	1	0.05247
3:27743790:G:A	50	100	1	0.05247
3:27743936:T:C	50	100	0.95	0.03268
3:27744305:A:G	50	100	1	0.05247
3:27744510:A:T	50	98	0.94	0.02015
3:27744579:G:A	50	100	0.98	0.09622
3:27744644:T:A	50	100	0.99	0.0187
3:27744772:C:T	50	100	1	0.01779
3:27744969:G:T	50	100	0.98	0.1616
3:27745175:A:G	50	100	1	0.01035
3:27745315:T:C	50	100	0.94	0.04194
3:27745801:A:T	50	100	0.99	0.01126
3:27745975:A:G	50	100	1	0.01035
3:27746035:G:A	48	97.9	0.98	0.03322
3:27746934:G:A	50	100	1	0.05265
3:27747021:G:A	50	100	0.98	0.03304
3:27747289:C:T	50	96	1	0.4891
3:27747386:G:C	50	100	1	0.01398
3:27747451:C:T	50	100	1	0.02869
3:27747574:C:G	50	100	0.99	0.06536
3:27747940:A:T	50	100	1	0.05265
3:27747942:C:T	50	100	1	0.02869
3:27748380:G:A	50	100	0.98	0.03322
3:27749437:G:A	50	100	0.94	0.03304
3:27749827:A:C	50	100	1	0.02977
3:27750123:T:G	50	100	1	0.4702
3:27750353:T:A	50	100	1	0.02887
3:27751435:G:A	50	100	1	0.01797
3:27751597:G:A	50	100	0.93	0.03304
3:27751816:T:C	50	100	1	0.01289
3:27751843:C:T	50	100	1	0.0285
3:27751930:G:A	50	100	1	0.0285
3:27751940:T:A	50	100	1	0.01398
3:27752141:T:C	50	100	1	0.3121
3:27752277:C:T	50	100	1	0.02869
3:27752331:C:T	50	100	1	0.0285
3:27752347:G:A	50	100	0.96	0.02869
3:27752351:C:T	48	100	0.98	0.04103
3:27752371:C:T	49	100	0.99	0.4782
3:27753024:A:G	50	100	1	0.01398
3:27753416:C:A	49	100	1	0.4454
3:27753611:C:T	50	100	1	0.0138
3:27753666:C:T	50	98	1	0.4397
3:27753798:G:T	50	100	1	0.02832
3:27753906:A:C	50	100	0.99	0.4744
3:27754239:C:T	50	100	0.98	0.0541
3:27754533:A:G	50	100	1	0.0138
3:27754678:G:T	50	100	0.94	0.01797
3:27755562:A:T	50	100	0.99	0.05519
3:27756319:G:A	50	100	1	0.4624
3:27756349:G:A	50	100	0.99	0.07716
3:27756580:G:A	50	100	1	0.4624
3:27756681:A:T	50	100	1	0.4624
3:27756708:G:A	50	100	0.99	0.03232
3:27756784:G:A	50	100	1	0.4368
3:27757116:A:C	50	100	0.84	0.01779
3:27757543:C:A	50	100	1	0.4613
3:27757614:T:C	50	100	1	0.4308
3:27757862:G:A	50	100	0.99	0.08243
3:27758658:G:A	50	100	0.98	0.01144
3:27758834:T:C	50	100	0.99	0.4506
3:27758894:A:G	50	100	0.94	0.08878
3:27759243:A:G	50	100	0.99	0.3731
3:27760388:G:A	50	100	1	0.4317
3:27760468:A:G	50	100	1	0.4395
3:27760672:A:T	50	100	1	0.4403
3:27760811:T:C	50	100	1	0.4321
3:27760873:A:G	50	100	1	0.4401
3:27760997:A:G	50	100	1	0.4316
3:27761013:A:T	50	100	0.98	0.1754
3:27761264:C:T	50	100	0.99	0.09168
3:27761322:A:T	50	100	1	0.03322
3:27761487:T:G	50	100	1	0.1216
3:27761526:A:C	50	100	1	0.431
3:27761671:G:C	50	100	1	0.1135
3:27761692:C:G	50	100	1	0.1135
3:27762014:A:G	50	100	1	0.04158
3:27762031:T:G	50	100	1	0.1175
3:27762118:T:G	50	100	1	0.122
3:27762346:T:C	50	100	1	0.122
3:27762574:C:T	50	100	1	0.1258
3:27762580:A:G	50	100	1	0.1222
3:27762869:G:A	50	100	1	0.1262
3:27762903:C:T	50	100	1	0.1262
3:27762974:G:C	50	98	0.86	0.01797
3:27763240:C:T	50	100	1	0.3851
3:27763241:A:G	50	100	0.94	0.01107
3:27763686:G:A	50	100	1	0.4276
3:27763713:G:A	50	100	1	0.4267
3:27764242:G:A	50	100	0.99	0.04248
3:27764397:G:A	50	100	0.98	0.0423
3:27764656:C:T	49	100	1	0.4503
3:27764764:C:G	50	100	1	0.1218
3:27765199:C:T	50	100	1	0.1222
3:27765317:C:G	50	100	1	0.1137
3:27765361:T:C	50	100	1	0.4227
3:27765493:A:G	50	100	1	0.1135
3:27765515:C:T	50	98	0.99	0.4168
3:27765572:T:C	50	100	1	0.4267
3:27766174:G:A	50	100	1	0.4501
3:27766239:A:G	50	100	1	0.4501
3:27766726:A:G	50	100	1	0.102
3:27767068:T:C	50	100	0.98	0.03558
3:27767548:T:C	50	100	0.79	0.02887
3:27767763:C:T	50	100	0.98	0.03558
3:27767851:T:C	50	98	1	0.4421
3:27768298:G:A	50	100	1	0.04303
3:27768828:A:G	50	100	1	0.461
3:27769397:C:T	50	100	1	0.4276
3:27769582:G:A	50	100	1	0.1193
3:27769729:C:G	50	100	1	0.4279
3:27770270:A:G	48	95.8	1	0.04176
3:27770280:G:A	49	95.9	0.98	0.03377
3:27770286:G:A	47	93.6	0.9	0.05537
3:27770418:G:C	50	92	1	0.1178
3:27770962:G:A	50	100	0.99	0.02778
3:27770966:G:T	50	100	1	0.4277
3:27771103:G:A	50	100	1	0.4276
3:27771175:T:G	50	100	1	0.4533
3:27771311:T:C	50	100	1	0.4274
3:27771370:C:T	50	100	0.99	0.02778
3:27771828:A:C	50	100	1	0.4274
3:27771973:T:G	50	100	0.98	0.03558
3:27773137:C:G	50	100	1	0.4535
3:27773794:C:T	50	100	0.99	0.4268
3:27774040:A:G	50	100	0.99	0.1051
3:27774044:C:G	50	100	0.99	0.4143
3:27774286:G:T	50	100	0.99	0.03758
3:27774451:C:T	50	98	0.98	0.425
3:27774651:G:T	50	100	0.99	0.1069
3:27774813:A:T	50	100	0.99	0.15
3:27774871:A:C	50	100	0.98	0.02705
3:27775460:G:T	50	96	0.9	0.06554
3:27775632:T:C	50	100	0.99	0.1071
3:27775634:G:A	50	100	0.99	0.1412
3:27775703:C:G	50	100	0.99	0.09713
3:27775720:G:A	50	98	0.94	0.07226
3:27776465:A:G	50	98	0.94	0.08351
3:27776468:C:T	50	100	0.98	0.1986
3:27776962:A:G	50	96	0.99	0.4488
3:27777396:G:T	50	100	0.99	0.384
3:27777402:G:A	50	100	0.99	0.3842
3:27778292:A:G	50	100	0.99	0.2914
3:27778464:G:A	50	98	0.98	0.1636
3:27778717:G:A	50	100	0.84	0.02651
3:27778912:T:A	50	100	1	0.2958
3:27779083:C:G	50	100	1	0.2956
3:27779504:T:C	50	100	0.99	0.2912
3:27779569:T:C	50	98	0.96	0.04521
3:27779817:G:T	50	98	0.99	0.2976
3:27780161:C:T	50	98	0.88	0.06118
3:27780680:C:T	50	98	0.99	0.3787
3:27781039:C:T	50	100	0.98	0.3793
3:27781306:C:T	50	100	0.89	0.02705
3:27781487:C:T	50	98	0.99	0.287
3:27781639:C:T	50	98	0.99	0.2943
3:27781956:G:A	50	98	0.99	0.2692
3:27782136:C:G	50	98	0.99	0.2941
3:27782257:A:G	50	98	0.99	0.2872
3:27782396:G:A	50	100	0.99	0.3696
3:27782531:C:T	50	96	0.98	0.1505
3:27782591:T:C	50	98	1	0.3043
3:27782598:C:T	50	98	0.99	0.3691
3:27782627:T:G	50	98	1	0.3057
3:27782643:C:T	50	96	0.98	0.1505
3:27782735:T:A	50	98	1	0.297
3:27782881:G:T	50	98	0.96	0.05174
3:27783218:G:T	50	96	0.98	0.1505
3:27783482:G:A	50	98	1	0.3037
3:27783572:A:G	50	100	0.89	0.05828
3:27783884:C:T	50	100	0.99	0.1688
3:27783895:G:T	50	98	0.99	0.3813
3:27783991:G:A	50	98	1	0.2968
3:27784008:C:T	50	98	1	0.3037
3:27784421:G:C	50	98	0.99	0.3813
3:27785261:A:G	50	98	0.99	0.3818
3:27785309:A:G	50	100	0.98	0.06336
3:27785441:A:C	50	98	0.99	0.3914
3:27785462:T:C	50	100	0.97	0.01797
3:27785564:C:G	50	98	1	0.3043
3:27785690:T:C	50	98	0.98	0.2148
3:27785823:A:C	50	98	1	0.297
3:27785907:A:G	50	100	0.97	0.1688
3:27786242:A:G	50	100	0.99	0.3039
3:27787173:C:T	50	100	0.91	0.0748
3:27787670:G:C	50	100	0.99	0.2972
3:27787820:C:T	50	98	0.99	0.3101
3:27787902:G:C	50	98	0.99	0.3818
3:27788888:C:T	50	100	0.97	0.1503
3:27788910:C:T	50	100	0.95	0.1687
3:27789018:G:A	50	98	0.95	0.2569
3:27789431:C:T	50	100	0.94	0.03377
3:27789519:T:A	50	100	0.79	0.01979
3:27789604:A:G	50	98	0.95	0.3117
3:27790376:G:A	50	100	0.83	0.01362
3:27790423:T:C	50	98	0.92	0.1676
3:27790487:T:A	50	100	0.91	0.2996
3:27790928:T:C	38	92.1	0.68	0.1324
3:27790938:A:G	38	92.1	0.67	0.1231
3:27790940:A:G	38	89.5	0.67	0.1247
3:27791112:A:C	50	100	0.65	0.01089
3:27791200:C:T	50	100	0.91	0.02669
3:27791559:C:A	50	100	0.91	0.04321
3:27791760:T:C	50	94	0.88	0.398
3:27792033:C:A	50	98	0.92	0.07044
3:27792230:C:A	50	98	0.74	0.05592
3:27792262:C:T	50	100	0.91	0.01888
3:27792272:C:G	50	98	0.93	0.063
3:27792389:T:G	50	100	0.89	0.01561
3:27792933:G:A	50	98	0.83	0.06318
3:27793207:G:A	50	96	0.93	0.3916
3:27793256:A:T	50	98	0.95	0.1013
3:27793365:A:T	50	98	0.94	0.4038
3:27793456:G:C	50	98	0.94	0.4417
3:27793647:T:C	50	98	0.94	0.4036
3:27793654:C:G	50	98	0.95	0.04176
3:27793808:G:A	50	96	0.92	0.3762
3:27793826:T:C	50	100	0.92	0.2798
3:27793870:C:T	50	100	0.84	0.01216
3:27793876:C:G	50	98	0.95	0.04176
3:27793940:C:T	50	100	0.92	0.0354
3:27794214:G:T	50	100	0.79	0.01943
3:27794343:A:G	50	100	0.91	0.01216
3:27794431:T:C	50	96	0.93	0.4058
3:27794436:T:C	50	96	0.93	0.405
3:27794554:G:A	50	98	0.95	0.1211
3:27795762:G:A	50	100	0.93	0.03831
3:27796035:C:A	50	98	0.92	0.0423
3:27796502:C:T	50	100	0.78	0.01961
3:27797643:A:G	50	92	0.8	0.2369
3:27797796:T:C	50	100	0.9	0.04212
3:27798255:T:G	50	88	0.8	0.366
3:27798376:G:A	50	100	0.83	0.04593
3:27798580:C:T	50	100	0.76	0.03286
3:27798856:T:C	50	86	0.69	0.1204
3:27799296:T:G	50	84	0.62	0.1794
3:27799385:C:T	50	100	0.85	0.01707
3:27799623:T:C	50	98	0.74	0.09858
3:27799950:A:T	50	96	0.83	0.1845
3:27800020:C:T	50	96	0.81	0.02887
3:27800029:G:C	50	96	0.82	0.02887
3:27800073:A:G	50	92	0.85	0.2729
3:27800121:A:G	50	88	0.87	0.43120000000000003
3:27800169:G:A	50	92	0.88	0.3818
3:27800210:C:A	50	94	0.89	0.3479
3:27800235:G:A	50	90	0.9	0.4726
3:27800613:C:A	50	100	0.92	0.04285
3:27800796:A:G	50	94	0.95	0.4668
3:27801131:G:A	50	98	0.98	0.3384
3:27801607:G:T	50	100	0.97	0.04158
3:27801877:G:A	50	98	0.98	0.3686
3:27802087:T:G	50	98	0.99	0.4192
3:27802101:C:G	50	100	0.99	0.03214
3:27802142:C:T	50	100	0.97	0.02832
3:27802152:G:T	50	100	0.96	0.0167
3:27802516:G:T	50	98	0.98	0.348
3:27802626:G:A	49	98	1	0.3551
3:27802842:T:G	50	100	0.99	0.1899
3:27803057:A:G	50	100	0.98	0.1011
3:27803135:T:G	50	100	0.98	0.1325
3:27803340:G:C	50	98	0.98	0.1104
3:27803515:T:A	50	98	1	0.3502
3:27803574:T:C	50	98	1	0.4277
3:27803689:C:T	50	98	0.99	0.3871
3:27803735:G:A	50	100	1	0.05701
3:27803756:T:G	50	100	1	0.02215
3:27803924:C:T	50	96	0.81	0.07734
3:27803977:G:C	50	98	1	0.4205
3:27804028:A:G	50	100	0.98	0.03522
3:27804192:C:T	50	100	1	0.02996
3:27804413:C:T	50	100	1	0.06409
3:27804448:C:T	50	100	1	0.02996
3:27804506:C:T	50	98	1	0.2738
3:27804977:G:A	50	98	0.99	0.3538
3:27805155:A:C	50	100	1	0.0138
3:27805168:G:A	50	100	1	0.05882
3:27805186:T:A	50	98	0.99	0.01761
3:27805277:G:A	50	100	1	0.02996
3:27805429:G:A	50	100	1	0.02977
3:27805616:T:A	50	100	1	0.06445
3:27805788:T:G	50	100	0.99	0.09296
3:27806036:G:A	50	100	0.97	0.02832
3:27806089:G:A	50	100	1	0.01688
3:27806173:C:T	50	100	0.99	0.06445
3:27806301:G:A	50	100	1	0.01688
3:27806410:C:G	50	98	1	0.3557
3:27806907:G:A	50	98	0.99	0.3847
3:27806919:A:G	50	98	1	0.2678
3:27806945:A:G	50	98	1	0.4296
3:27806997:G:A	50	100	1	0.01816
3:27807148:G:A	50	100	1	0.01761
3:27807218:C:T	50	100	1	0.05882
3:27807405:G:A	50	98	0.99	0.3497
3:27807445:A:T	50	100	0.99	0.02669
3:27807528:C:T	50	100	0.68	0.01543
3:27807782:T:C	50	100	1	0.02977
3:27808159:G:A	50	100	1	0.01779
3:27808189:A:G	50	100	1	0.02996
3:27808364:A:T	50	100	1	0.02288
3:27808536:T:C	50	98	1	0.3381
3:27808593:G:T	50	96	0.97	0.3626
3:27808943:G:A	50	98	0.99	0.3495
3:27809234:G:T	50	100	0.99	0.152
3:27809318:C:T	50	100	0.98	0.01507
3:27809454:C:T	50	98	1	0.3473
3:27809483:G:T	50	100	1	0.01216
3:27809848:C:T	50	100	0.98	0.1073
3:27809989:G:T	50	100	0.99	0.1501
3:27810229:T:C	50	98	1	0.3259
3:27810509:G:T	50	100	1	0.03522
3:27810586:A:T	50	100	1	0.06463
3:27810864:A:G	50	100	1	0.03522
3:27811117:C:T	50	100	0.99	0.06463
3:27811595:C:T	50	100	0.95	0.01797
3:27812312:G:T	50	100	0.99	0.1075
3:27812916:T:C	50	100	0.97	0.03286
3:27813482:T:C	50	100	1	0.03014
3:27813485:A:G	50	100	0.99	0.1434
3:27814580:A:G	50	100	1	0.01471
3:27814891:C:G	50	100	0.96	0.01216
3:27815219:A:T	50	96	0.99	0.3528
3:27815469:G:A	50	100	1	0.06518
3:27815493:T:G	50	100	0.99	0.05864
3:27815680:A:G	50	100	1	0.01216
3:27816275:C:T	50	100	1	0.02487
3:27816416:C:T	50	98	1	0.3233
3:27816620:C:T	50	100	1	0.06536
3:27816732:T:C	50	98	1	0.325
3:27816749:G:A	50	100	1	0.01561
3:27817093:A:C	50	100	0.99	0.0984
3:27817309:A:G	50	100	0.98	0.1068
3:27817506:T:C	49	98	1	0.03722
3:27817590:C:G	38	86.8	0.99	0.1068
3:27817671:G:A	30	80	0.99	0.2108
3:27817681:A:G	41	92.7	0.93	0.0768
3:27817819:T:C	49	100	1	0.01471
3:27817872:C:T	43	86	1	0.3335
3:27818240:C:T	50	96	0.99	0.3562
3:27818356:C:T	50	100	1	0.05773
3:27818780:C:T	48	95.8	0.99	0.09513
3:27818924:A:G	50	100	1	0.01471
3:27819173:G:A	50	100	0.93	0.01561
3:27819268:G:A	50	98	1	0.065
3:27819561:G:A	50	98	0.99	0.1894
3:27819745:G:A	50	100	0.99	0.07698
3:27819848:T:C	50	98	1	0.02542
3:27819884:G:A	50	100	1	0.0305
3:27820113:G:C	49	100	1	0.02705
3:27820174:A:T	49	93.9	0.97	0.05701
3:27820233:A:C	47	85.1	1	0.3272
3:27820287:C:G	49	89.8	0.99	0.3693
3:27820326:C:T	48	97.9	1	0.3085
3:27820718:T:A	50	98	0.99	0.3695
3:27820719:C:T	48	95.8	1	0.3263
3:27820738:A:T	50	100	1	0.01216
3:27820781:C:G	46	97.8	0.99	0.1068
3:27820786:C:T	46	87	0.98	0.3531
3:27820980:G:A	49	100	1	0.01216
3:27821012:T:C	50	98	0.99	0.116
3:27821040:T:A	50	92	0.75	0.05265
3:27821046:G:A	50	100	0.92	0.03667
3:27821313:G:A	50	98	1	0.06227
3:27821484:A:G	50	100	0.99	0.1656
3:27821607:G:A	50	98	1	0.03014
3:27821615:G:T	50	100	1	0.01743
3:27821644:A:G	50	92	0.99	0.1011
3:27821679:T:G	50	96	0.99	0.1236
3:27822106:G:C	50	100	0.96	0.01616
3:27822550:G:A	50	98	1	0.06336
3:27822593:G:T	50	98	1	0.06354
3:27822682:C:T	50	100	1	0.02451
3:27822685:A:G	50	100	1	0.02415
3:27822852:G:A	50	100	0.94	0.01816
3:27823047:T:C	50	100	1	0.08515
3:27823715:A:G	50	100	1	0.01235
3:27823758:G:C	50	100	1	0.02542
3:27824131:T:A	50	100	1	0.01779
3:27824142:T:G	50	98	1	0.02578
3:27824366:G:C	50	100	1	0.03232
3:27824455:A:T	50	98	0.82	0.04975
3:27824835:A:G	50	98	1	0.3765
3:27825837:T:C	50	100	1	0.1011
3:27825888:A:G	50	100	1	0.01779
3:27825922:G:C	50	98	1	0.3384
3:27825970:G:C	50	98	1	0.3972
3:27826440:T:G	50	100	0.97	0.0679
3:27826617:C:T	50	98	0.97	0.06445
3:27826801:C:T	50	100	1	0.01779
3:27826899:A:G	50	100	1	0.02996
3:27827358:C:A	50	100	0.98	0.348
3:27827564:G:C	50	100	1	0.02723
3:27827685:A:G	50	100	1	0.04811
3:27827787:C:T	50	100	1	0.01216
3:27827822:T:C	50	100	1	0.05192
3:27828756:G:A	50	100	0.99	0.2787
3:27829483:C:T	50	100	1	0.02088
3:27829598:G:T	50	100	1	0.06409
3:27829790:C:T	50	100	0.99	0.05047
3:27829851:T:C	50	100	0.99	0.02741
3:27829980:T:A	50	100	1	0.06373
3:27830535:G:A	50	100	1	0.0158
3:27831490:G:A	50	100	1	0.3094
3:27831500:G:C	50	100	1	0.01598
3:27831568:G:A	50	100	1	0.02723
3:27831999:C:T	50	100	1	0.0305
3:27832388:A:G	50	100	0.96	0.01634
3:27833379:C:T	50	100	1	0.04829
3:27833405:C:T	50	100	1	0.2898
3:27833452:G:A	50	98	1	0.2898
3:27833540:T:G	50	100	1	0.10780000000000001
3:27833804:T:A	50	100	1	0.07553
3:27834040:G:A	50	100	1	0.06354
3:27834048:C:G	50	100	1	0.06282
3:27834117:G:A	50	98	1	0.2901
3:27834268:A:G	50	100	1	0.3676
3:27834669:G:C	50	98	1	0.2901
3:27835096:T:G	50	100	1	0.03032
3:27835275:G:T	50	100	1	0.04557
3:27835470:C:T	50	100	1	0.02033
3:27835653:G:A	50	100	1	0.06282
3:27835720:G:A	50	100	1	0.06354
3:27836233:A:G	50	100	1	0.06264
3:27836587:G:C	50	100	1	0.07516
3:27836710:T:G	50	100	1	0.07516
3:27836757:G:A	50	100	1	0.2919
3:27836899:G:A	50	100	1	0.06245
3:27836923:C:T	50	100	1	0.06245
3:27837998:T:A	50	100	1	0.01235
3:27838065:G:A	50	100	1	0.0472
3:27838489:G:A	50	100	1	0.06245
3:27838856:C:T	50	100	1	0.3669
3:27838926:T:C	50	100	1	0.2916
3:27839172:G:T	50	100	0.95	0.01471
3:27839321:G:A	50	100	0.84	0.01198
3:27839395:C:A	50	100	1	0.01198
3:27839761:T:C	50	100	1	0.06245
3:27840206:T:C	50	100	1	0.01198
3:27840349:G:A	50	100	0.99	0.01198
3:27840549:C:G	50	100	1	0.06264
3:27840560:A:G	50	100	1	0.06264
3:27841005:G:C	50	100	1	0.06354
3:27841133:A:G	50	100	1	0.06245
3:27841203:T:C	50	100	1	0.06245
3:27841286:A:T	50	100	1	0.2916
3:27841481:A:G	50	100	1	0.01198
3:27841541:T:C	50	100	1	0.3666
3:27842075:G:A	50	100	1	0.02723
3:27842607:T:C	50	100	0.99	0.01507
3:27842729:G:T	50	100	1	0.2918
3:27843166:C:T	50	100	1	0.01888
3:27843384:G:A	50	100	1	0.3896
3:27843586:T:G	50	100	1	0.3927
3:27843729:G:A	50	100	1	0.01906
3:27843772:A:C	50	100	1	0.39
3:27843792:C:T	50	100	1	0.06336
3:27843892:A:T	50	100	1	0.05773
3:27844045:G:A	50	98	1	0.2894
3:27844072:C:G	50	100	1	0.08969
3:27844268:C:A	50	100	1	0.06336
3:27844644:T:C	50	100	1	0.04739
3:27844687:T:G	50	100	1	0.01235
3:27844784:C:G	50	100	1	0.3927
3:27844905:T:G	50	100	1	0.3927
3:27844915:G:A	50	100	1	0.3927
3:27845143:T:C	50	100	1	0.3932
3:27845238:A:T	50	100	1	0.09205
3:27845336:A:C	50	100	1	0.3927
3:27845680:A:C	50	100	1	0.06373
3:27845735:A:G	50	100	1	0.04739
3:27845824:G:A	50	100	0.99	0.06336
3:27845927:A:G	50	100	1	0.06336
3:27845945:A:G	50	98	1	0.3925
3:27845996:C:T	50	100	0.99	0.1066
3:27846054:C:T	50	98	1	0.2914
3:27846062:C:T	50	98	1	0.3923
3:27846107:G:A	50	98	1	0.3929
3:27846111:T:C	50	98	1	0.3929
3:27846121:G:T	50	98	1	0.3929
3:27846200:C:T	49	100	1	0.02687
3:27846304:C:A	50	100	1	0.06336
3:27846448:C:T	50	98	1	0.392
3:27846543:C:G	50	98	1	0.384
3:27846573:T:A	50	100	1	0.01652
3:27846776:G:T	50	100	0.99	0.1026
3:27846941:T:C	50	100	1	0.1026
3:27847103:T:G	50	100	1	0.1026
3:27847199:C:T	49	100	1	0.1026
3:27847544:T:C	50	100	1	0.1799
3:27847578:A:G	50	100	1	0.1026
3:27847751:T:G	50	100	1	0.1026
3:27847784:T:C	50	100	1	0.05901
3:27847821:C:T	50	100	0.98	0.03304
3:27847954:C:T	50	98	1	0.3317
3:27848115:A:G	50	100	1	0.1026
3:27848193:C:A	50	98	1	0.1024
3:27848237:C:A	50	100	1	0.1026
3:27848313:T:C	50	100	0.77	0.01017
3:27848416:G:A	50	100	1	0.01489
3:27848590:T:C	50	100	1	0.1026
3:27848949:C:A	50	100	1	0.1026
3:27849129:T:G	50	100	0.96	0.01216
3:27849478:C:A	50	100	1	0.01779
3:27849633:G:A	50	100	1	0.1026
3:27849653:A:G	49	100	1	0.382
3:27849660:G:A	50	100	1	0.1026
3:27849714:C:G	50	100	1	0.1026
3:27849917:G:A	50	100	1	0.1026
3:27849974:A:T	50	100	1	0.1026
3:27850177:A:T	50	100	1	0.02451
3:27850256:G:A	50	100	1	0.1026
3:27850595:A:C	50	100	1	0.3469
3:27850666:A:T	50	100	1	0.07879
3:27850777:T:C	50	100	1	0.1026
3:27850795:C:A	50	100	1	0.02378
3:27850823:G:T	50	98	1	0.2867
3:27851156:G:A	50	100	1	0.1026
3:27851412:G:A	50	100	1	0.01489
3:27851421:A:C	50	100	1	0.1026
3:27851677:G:A	50	100	1	0.01489
3:27851690:T:G	50	100	1	0.1026
3:27851835:T:C	50	100	1	0.1026
3:27851853:A:G	50	100	1	0.07879
3:27852452:T:G	50	100	1	0.02614
3:27852669:A:T	50	100	1	0.02378
3:27852684:C:T	50	100	1	0.1026
3:27852710:C:T	50	100	1	0.03922
3:27852898:G:C	50	100	1	0.1026
3:27853022:A:C	50	100	1	0.1026
3:27853024:C:G	50	100	1	0.07879
3:27853032:T:C	50	100	1	0.1026
3:27853086:C:T	50	100	1	0.06336
3:27853137:G:T	50	100	0.99	0.06336
3:27853139:G:A	50	98	1	0.3312
3:27853268:T:G	50	100	1	0.01906
3:27853289:C:T	50	100	1	0.1026
3:27853554:A:G	50	100	1	0.1026
3:27853563:C:T	50	100	1	0.1026
3:27853640:C:A	50	100	1	0.1026
3:27853786:A:C	50	100	1	0.102
3:27853839:T:C	50	100	1	0.1028
3:27853845:A:G	50	100	1	0.3949
3:27854486:A:G	50	100	1	0.02596
3:27854517:G:A	50	100	1	0.05882
3:27854799:G:A	50	100	1	0.3782
3:27854818:A:G	50	98	1	0.4966
3:27854888:C:T	50	100	1	0.03903
3:27855018:G:T	50	98	1	0.4379
3:27855074:C:T	50	100	1	0.05882
3:27855091:A:T	50	100	0.95	0.02542
3:27855134:C:T	50	100	0.98	0.01289
3:27855241:T:C	50	100	1	0.1024
3:27855421:C:G	50	100	1	0.05882
3:27855552:T:G	50	100	1	0.1024
3:27855842:G:A	50	100	1	0.1024
3:27855851:A:T	50	100	1	0.03141
3:27856043:A:C	50	100	1	0.06336
3:27856112:T:C	50	98	1	0.4375
3:27856237:G:A	50	100	1	0.0236
3:27856678:C:T	50	100	0.96	0.01344
3:27856855:A:G	50	100	1	0.1024
3:27856938:T:C	50	100	1	0.1024
3:27857105:T:C	50	98	1	0.4377
3:27857294:G:C	50	100	1	0.06336
3:27857469:T:C	50	98	1	0.4377
3:27857578:C:T	50	100	1	0.1024
3:27857632:A:G	50	100	1	0.1024
3:27857650:A:G	50	100	1	0.03141
3:27858076:A:G	50	100	1	0.01489
3:27858243:C:T	50	100	0.98	0.01289
3:27858395:C:G	50	100	1	0.07879
3:27858496:T:C	50	100	1	0.1024
3:27858549:T:A	50	100	1	0.1024
3:27858563:C:T	50	100	1	0.09749
3:27858567:C:T	50	100	1	0.09749
3:27859029:G:C	50	100	1	0.03903
3:27859175:G:A	50	100	1	0.1024
3:27859201:A:T	50	100	1	0.1024
3:27859286:A:G	50	100	0.98	0.1029
3:27859794:G:T	50	100	1	0.1048
3:27859902:A:T	50	100	1	0.1048
3:27860060:C:T	50	100	1	0.0236
3:27860221:A:G	50	98	1	0.3302
3:27860247:C:A	50	100	1	0.09368
3:27860429:A:G	49	100	0.89	0.01126
3:27860570:C:T	50	100	1	0.01489
3:27860650:A:G	50	100	1	0.01434
3:27861637:G:A	50	100	0.98	0.1057
3:27861713:C:G	50	100	1	0.179
3:27861798:G:C	50	100	1	0.0236
3:27862160:A:G	50	100	1	0.05882
3:27862414:T:C	50	100	1	0.1084
3:27862487:C:T	50	100	1	0.0236
3:27862830:G:A	50	98	1	0.3907
3:27862981:C:T	50	98	1	0.3317
3:27863221:G:A	50	100	1	0.01761
3:27863412:T:C	50	100	1	0.04139
3:27863484:C:A	50	100	1	0.04139
3:27863991:A:G	50	100	1	0.01162
3:27863999:G:A	50	100	1	0.03867
3:27864480:T:G	50	100	1	0.09786
3:27864654:C:T	50	100	1	0.05864
3:27864655:G:A	50	100	1	0.04139
3:27865335:A:T	50	100	1	0.04139
3:27865434:T:C	50	100	0.9	0.03595
3:27865532:G:A	50	100	1	0.01162
3:27866076:C:T	50	100	1	0.0236
3:27866162:A:G	50	100	1	0.108
3:27866427:G:A	50	100	1	0.01198
3:27866460:C:T	50	100	0.99	0.06373
3:27866519:G:A	50	98	1	0.04412
3:27866555:T:A	50	94	0.8	0.08261
3:27866744:A:C	50	100	1	0.02142
3:27866879:A:G	50	100	1	0.03867
3:27867174:G:A	50	100	1	0.02614
3:27867404:G:A	50	98	1	0.1082
3:27867674:C:A	50	100	1	0.2872
3:27867882:C:T	50	100	1	0.01598
3:27868046:C:A	50	100	1	0.3905
3:27868242:G:C	50	100	1	0.287
3:27868605:C:T	50	98	1	0.04739
3:27868609:C:T	50	100	1	0.01489
3:27868702:C:T	50	98	1	0.04739
3:27868953:C:T	50	98	1	0.04739
3:27869414:T:C	50	100	0.99	0.01489
3:27870037:A:C	50	98	1	0.04739
3:27870344:G:T	50	100	1	0.05864
3:27870364:G:C	50	100	1	0.01053
3:27870420:A:G	50	100	1	0.1091
3:27870556:C:T	50	98	1	0.04739
3:27870566:A:G	50	98	1	0.4995
3:27870956:C:T	50	100	1	0.3925
3:27871902:T:C	50	100	1	0.01816
3:27872090:C:T	50	100	1	0.0354
3:27872661:T:G	50	100	1	0.01779
3:27872704:A:G	50	100	1	0.02614
3:27872725:G:A	50	98	1	0.04739
3:27872741:C:T	50	100	1	0.03141
3:27872945:C:T	50	100	1	0.01471
3:27872955:C:G	50	100	1	0.05864
3:27873020:C:T	50	100	1	0.01035
3:27873035:A:G	50	100	1	0.3938
3:27873186:C:G	50	98	1	0.04739
3:27873245:C:T	50	100	1	0.394
3:27873385:C:T	50	100	1	0.0768
3:27873675:C:T	50	100	1	0.02977
3:27873739:T:G	50	98	1	0.4969
3:27873838:C:T	50	100	1	0.1529
3:27873877:G:A	50	98	1	0.0443
3:27874127:C:G	50	100	1	0.02923
3:27874147:T:G	50	100	1	0.06391
3:27874172:G:T	50	98	0.78	0.02705
3:27874235:C:T	50	100	1	0.01452
3:27874426:T:G	50	98	1	0.04739
3:27874665:G:A	50	100	1	0.01888
3:27875112:G:T	50	100	1	0.3293
3:27875546:G:A	50	98	1	0.0443
3:27875597:G:A	50	100	1	0.09332
3:27875699:C:A	50	100	1	0.01779
3:27876082:A:T	50	98	1	0.04085
3:27876827:T:A	50	98	1	0.4951
3:27876831:A:G	50	100	1	0.05864
3:27877042:T:C	50	100	1	0.03958
3:27877164:G:A	50	98	0.98	0.06972
3:27877285:A:T	50	98	1	0.06972
3:27877847:T:C	50	98	1	0.4597
3:27878079:C:T	50	98	1	0.04103
3:27878356:G:A	50	100	1	0.04702
3:27878694:T:A	50	100	1	0.03141
3:27879063:C:T	50	98	1	0.04412
3:27879535:T:C	50	98	1	0.04412
3:27879935:T:C	50	100	1	0.03159
3:27880276:T:C	50	98	1	0.1091
3:27880514:C:T	50	100	1	0.04702
3:27880983:G:A	50	100	0.99	0.1055
3:27881036:T:C	50	100	0.97	0.06064
3:27881157:T:G	50	98	1	0.2994
3:27881713:T:A	50	100	0.95	0.04375
3:27881925:C:T	50	98	1	0.3134
3:27881955:T:C	50	98	1	0.05901
3:27882020:C:G	50	98	1	0.3123
3:27882290:T:C	50	98	1	0.3195
3:27882464:C:T	50	100	1	0.1044
3:27882928:A:G	50	100	1	0.3931
3:27883014:G:A	50	98	1	0.2692
3:27883031:T:C	50	100	1	0.01053
3:27883039:C:A	50	100	1	0.1044
3:27883105:C:A	50	100	1	0.1046
3:27883379:G:T	50	100	0.99	0.05011
3:27883520:G:T	50	98	1	0.3023
3:27883539:T:A	50	100	0.96	0.01888
3:27883585:G:A	50	100	0.97	0.02614
3:27883882:G:A	41	85.4	0.9	0.2231
3:27883919:T:C	50	98	0.98	0.01126
3:27883944:C:T	32	84.4	0.75	0.2061
3:27883958:T:C	43	93	0.89	0.1442
3:27884241:T:C	40	87.5	0.89	0.1919
3:27884266:T:C	46	93.5	0.85	0.04357
3:27884303:T:C	47	100	0.98	0.06009
3:27884343:G:T	48	100	0.98	0.05102
3:27884394:A:G	50	100	0.98	0.04085
3:27885026:G:A	49	98	0.98	0.1019
3:27885169:T:A	50	100	1	0.01089
3:27885339:A:T	50	100	1	0.4684
3:27885463:C:A	50	100	0.99	0.4719
3:27886074:A:T	50	100	1	0.1029
3:27886156:T:C	50	96	0.96	0.2705
3:27886209:G:A	50	98	0.95	0.06046
3:27886239:T:C	50	98	0.96	0.3589
3:27886244:T:C	50	98	0.97	0.02542
3:27886450:G:T	50	100	0.94	0.09314
3:27886461:G:A	50	84	0.89	0.4613
3:27886503:T:C	50	98	0.93	0.4361
3:27886545:C:G	50	98	0.96	0.3373
3:27886565:A:G	50	100	1	0.01017
3:27886584:T:C	50	92	0.95	0.2466
3:27886677:C:T	50	96	0.95	0.2084
3:27887256:A:T	50	96	0.98	0.4724
3:27887549:C:T	50	98	1	0.06264
3:27887691:C:T	50	100	0.97	0.1058
3:27888380:T:G	50	96	0.98	0.4147
3:27888395:T:C	50	98	0.92	0.04829
3:27888434:A:C	50	96	0.99	0.2896
3:27888615:C:A	50	100	1	0.06282
3:27888957:A:C	50	96	0.98	0.4746
3:27888998:G:A	50	98	0.8	0.05719
3:27889148:A:G	50	100	0.97	0.1089
3:27889366:G:C	50	98	0.92	0.0325
3:27889445:C:T	50	100	1	0.01107
3:27889847:C:G	50	100	0.97	0.1127
3:27890315:A:G	50	98	0.95	0.07244
3:27890366:T:C	50	100	1	0.173
3:27890400:C:T	50	100	1	0.173
3:27890481:C:T	50	100	0.99	0.211
3:27890956:T:C	50	100	0.99	0.2453
3:27891243:A:G	50	100	1	0.01071
3:27891273:G:A	50	100	1	0.01071
3:27891413:A:G	50	100	1	0.06282
3:27891717:G:A	50	100	0.96	0.09967
3:27891817:A:C	50	100	0.97	0.102
3:27892112:C:T	50	100	0.98	0.01616
3:27892406:T:G	50	98	0.99	0.2881
3:27892542:G:A	50	100	0.99	0.2391
3:27893231:G:A	50	100	0.99	0.3902
3:27893336:T:C	50	100	1	0.01071
3:27893754:A:G	50	100	0.7	0.01525
3:27893929:C:G	50	100	1	0.1206
3:27894017:G:A	50	100	1	0.01253
3:27894620:A:G	50	100	1	0.1305
3:27895014:A:C	50	100	0.99	0.295
3:27895369:T:C	50	100	0.93	0.02941
3:27895754:G:A	50	100	1	0.01416
3:27895773:A:C	50	100	0.99	0.2974
3:27896178:T:C	50	100	1	0.06336
3:27896283:G:A	50	100	0.98	0.09768
3:27896319:A:G	50	100	0.98	0.09858
3:27896495:A:C	50	100	0.98	0.09858
3:27896675:T:C	50	98	0.98	0.348
3:27896964:A:G	50	100	0.97	0.1788
3:27897083:T:C	50	98	0.98	0.3653
3:27897222:A:G	50	100	1	0.09641
3:27897377:A:G	50	100	1	0.01071
3:27898050:T:C	50	100	0.99	0.1854
3:27898332:G:A	50	100	0.91	0.0118
3:27898464:G:A	50	100	1	0.06318
3:27898762:G:A	50	100	1	0.1222
3:27899182:A:G	50	100	1	0.122
3:27899226:T:C	50	100	0.96	0.06354
3:27899458:C:T	50	100	0.94	0.04702
3:27899611:T:C	50	98	0.99	0.2531
3:27899646:A:G	50	100	1	0.01071
3:27899671:G:A	50	100	1	0.01271
3:27899680:C:G	50	100	1	0.09768
3:27899721:C:T	50	98	0.97	0.02015
3:27900063:A:G	50	100	0.98	0.1739
3:27900726:C:T	50	100	1	0.06318
3:27900994:G:A	50	100	0.99	0.1218
3:27901135:A:T	50	98	0.98	0.2342
3:27901247:G:A	49	95.9	0.9	0.07298
3:27901278:A:T	46	95.7	0.79	0.03649
3:27901280:A:T	45	86.7	0.86	0.1089
3:27901284:T:A	47	100	0.77	0.02814
3:27901286:T:A	47	100	0.78	0.01235
3:27901361:C:T	50	100	0.92	0.04739
3:27901577:G:A	50	100	0.99	0.1202
3:27901667:G:A	50	100	0.93	0.07389
3:27901878:C:T	50	100	1	0.1106
3:27902124:A:T	50	100	0.98	0.2749
3:27902613:G:A	50	100	0.96	0.09604
3:27902715:C:T	50	100	0.98	0.2249
3:27902750:C:T	50	100	0.95	0.09913
3:27902783:A:T	50	100	0.91	0.05065
3:27903208:T:C	50	100	0.98	0.06336
3:27903437:G:A	50	100	0.99	0.1093
3:27903500:A:G	50	100	0.96	0.1736
3:27903781:G:A	50	100	0.94	0.02923
3:27903815:C:T	50	100	0.96	0.4913
3:27904898:T:C	50	94	0.94	0.185
3:27905054:T:C	50	96	0.84	0.08206
3:27905163:T:C	50	92	0.94	0.09949
3:27905929:C:G	50	94	0.98	0.465
3:27906059:A:G	50	100	0.98	0.04702
3:27906203:C:T	50	100	0.98	0.0984
3:27906765:T:G	50	100	0.98	0.01561
3:27906775:T:C	50	94	0.98	0.3617
3:27907427:G:A	50	98	0.99	0.03214
3:27907474:T:G	50	100	0.99	0.02269
3:27907620:C:T	50	100	0.97	0.02197
3:27907621:A:G	50	100	0.97	0.02215
3:27907819:G:C	50	94	0.98	0.3633
3:27908458:G:A	50	98	0.99	0.3086
3:27908501:T:C	50	98	0.99	0.4274
3:27908560:T:C	50	98	0.88	0.02669
3:27908678:C:T	50	100	0.85	0.01906
3:27909079:C:T	50	100	0.96	0.02088
3:27909155:C:T	50	100	0.94	0.02052
3:27909207:G:A	50	94	0.98	0.4477
3:27909250:C:T	50	100	0.99	0.02015
3:27909481:T:C	50	100	0.96	0.01434
3:27909500:T:C	50	100	0.99	0.07153
3:27909926:G:A	50	98	0.97	0.04938
3:27909946:G:A	50	100	0.99	0.01979
3:27909998:G:A	50	100	0.97	0.02142
3:27910595:C:T	50	98	0.99	0.3342
3:27910992:C:A	50	94	0.98	0.362
3:27911374:A:G	50	98	0.99	0.4072
3:27911695:G:A	50	100	0.91	0.01997
3:27911827:C:T	49	93.9	0.98	0.4679
3:27911893:T:C	50	100	0.93	0.06772
3:27911916:T:C	50	98	0.99	0.3295
3:27912059:C:A	50	98	0.99	0.3391
3:27912143:C:T	50	98	0.99	0.3631
3:27912546:G:A	50	96	0.96	0.2224
3:27912687:C:A	50	98	0.98	0.2841
3:27913042:A:G	50	100	0.9	0.02469
3:27913134:G:A	50	98	0.97	0.2832
3:27913276:C:T	50	100	0.99	0.05174
3:27914021:G:A	50	98	0.88	0.07008
3:27914028:C:T	50	98	0.87	0.05701
3:27914054:C:T	50	100	0.94	0.01307
3:27914344:G:A	50	96	0.97	0.06972
3:27914838:T:A	50	98	0.96	0.05338
3:27914875:T:C	50	98	0.96	0.0728
3:27915550:C:T	50	98	0.96	0.06718
3:27915848:C:T	50	92	0.95	0.4468
3:27916067:G:C	50	100	0.94	0.01307
3:27916230:T:G	50	100	0.91	0.07734
3:27916235:T:G	49	87.8	0.87	0.4101
3:27916237:T:G	50	100	0.92	0.05828
3:27916256:C:T	47	97.9	0.93	0.01307
3:27916306:C:A	50	98	0.92	0.08787
3:27916405:T:C	50	98	0.95	0.08152
3:27917041:G:T	50	98	0.9	0.2658
3:27917190:G:A	50	92	0.89	0.09277
3:27918198:C:T	50	98	0.78	0.01235
3:27918300:T:G	50	100	0.97	0.4045
3:27918554:A:G	50	100	0.94	0.06845
3:27918938:T:C	50	100	0.98	0.4205
3:27918948:T:C	50	100	0.94	0.0866
3:27919121:A:T	50	100	0.93	0.06627
3:27919833:A:G	50	100	0.83	0.01216
3:27920612:T:C	50	100	0.89	0.06609
3:27920917:C:G	50	100	0.99	0.01979
3:27920991:T:G	50	100	0.83	0.01216
3:27921214:A:G	50	100	0.95	0.06972
3:27921675:G:T	48	91.7	0.81	0.05683
3:27921680:T:A	49	98	0.96	0.02941
3:27921686:T:G	50	100	0.94	0.01707
3:27921747:G:A	50	100	0.94	0.06609
3:27921764:A:G	49	98	0.94	0.1294
3:27921906:T:C	50	100	0.95	0.1638
3:27921983:G:T	50	100	0.99	0.4564
3:27922012:C:A	50	98	0.95	0.1305
3:27922117:C:G	50	100	0.94	0.1293
3:27922518:T:A	50	100	1	0.01997
3:27922579:G:A	50	100	0.97	0.1098
3:27923025:A:C	50	100	0.97	0.0158
3:27923373:T:C	50	100	1	0.01979
3:27924063:G:A	50	98	0.93	0.02451
3:27924261:A:C	50	100	0.94	0.06772
3:27924278:G:A	50	100	0.99	0.3333
3:27924739:T:G	50	100	1	0.01997
3:27924938:G:A	50	100	0.94	0.02723
3:27925211:A:G	50	98	0.97	0.3542
3:27925325:T:C	50	98	0.95	0.1478
3:27925753:G:A	50	100	1	0.01997
3:27925923:A:G	50	100	0.98	0.06772
3:27926255:C:T	50	100	0.97	0.1189
3:27926373:G:A	50	100	0.99	0.02741
3:27926490:T:C	50	100	0.97	0.0679
3:27926609:G:A	50	100	1	0.01997
3:27926682:A:C	50	100	1	0.01997
3:27926883:T:C	50	100	0.94	0.0679
3:27926936:T:C	50	100	0.95	0.01253
3:27927013:C:T	50	100	0.98	0.03341
3:27927188:G:A	44	100	0.93	0.06826
3:27927456:A:G	50	100	0.98	0.07879
3:27928952:C:T	50	100	0.93	0.03195
3:27929039:A:G	50	100	0.76	0.01489
3:27929048:A:T	50	100	1	0.02015
3:27930082:G:A	50	100	0.93	0.05465
3:27930401:C:T	50	98	0.94	0.1178
3:27930498:C:A	50	100	1	0.06826
3:27930687:A:G	50	100	0.95	0.05991
3:27931312:C:T	50	98	0.94	0.118
3:27931484:C:T	50	100	0.98	0.06826
3:27931742:A:G	50	100	0.99	0.06826
3:27932022:C:T	50	100	0.97	0.3544
3:27932430:G:T	50	100	0.99	0.06826
3:27932600:G:A	50	100	1	0.01452
3:27933323:C:T	50	98	0.89	0.1189
3:27933533:T:C	50	100	1	0.01398
3:27933772:T:C	50	98	0.95	0.382
3:27933848:G:A	50	98	0.94	0.1456
3:27934797:A:G	50	98	0.92	0.1698
3:27934970:T:C	50	100	0.95	0.1298
3:27935721:C:T	50	100	0.96	0.0915
3:27936044:A:G	50	100	0.9	0.118
3:27936654:A:G	50	88	0.87	0.4227
3:27936997:T:C	50	96	0.94	0.3978
3:27937231:C:T	50	98	0.96	0.02033
3:27938097:G:A	50	100	0.96	0.2994
3:27938155:G:A	50	98	0.97	0.3224
3:27938313:T:C	50	94	0.97	0.2271
3:27938718:T:C	50	96	0.9	0.02687
3:27938823:G:A	50	98	0.96	0.1164
3:27939018:A:T	50	100	0.97	0.1921
3:27939221:G:A	50	100	0.96	0.0305
3:27939743:G:A	50	100	1	0.01307
3:27939820:C:G	50	98	0.99	0.2302
3:27939858:G:A	50	100	1	0.01289
3:27939947:A:G	50	100	0.98	0.01979
3:27940018:A:T	50	100	0.98	0.4982
3:27940087:C:T	50	100	1	0.01289
3:27940161:T:G	50	98	0.98	0.2193
3:27940524:G:A	50	100	1	0.01289
3:27940962:C:T	50	100	1	0.01289
3:27940998:C:A	50	100	0.98	0.08043
3:27941003:C:A	50	100	0.97	0.3905
3:27941381:G:A	49	100	0.98	0.3099
3:27941491:G:A	50	98	0.95	0.04829
3:27941748:A:G	49	95.9	0.97	0.1378
3:27942917:C:T	50	98	0.98	0.08515
3:27944567:C:T	50	98	0.99	0.01362
3:27945012:G:A	50	100	1	0.05773
3:27945233:G:A	50	100	0.97	0.04176
3:27945325:A:G	50	100	0.97	0.01271
3:27945613:T:C	50	100	0.99	0.224
3:27945741:A:C	50	100	0.98	0.1934
3:27945770:T:A	50	98	0.98	0.2193
3:27945889:A:G	50	100	1	0.05755
3:27946355:T:C	50	100	0.99	0.01797
3:27946818:A:G	50	100	0.96	0.02923
3:27946868:T:G	50	100	0.98	0.283
3:27946952:G:C	50	100	1	0.01053
3:27947825:A:G	50	98	0.99	0.4403
3:27947894:G:T	50	100	1	0.1111
3:27948400:C:T	50	100	1	0.01344
3:27949014:T:C	50	98	0.99	0.3186
3:27949156:G:A	50	100	0.99	0.05737
3:27949644:G:A	50	98	0.98	0.01071
3:27950148:T:C	50	100	0.99	0.05773
3:27950257:A:G	50	100	1	0.01344
3:27950311:T:C	50	98	0.99	0.2856
3:27950518:A:T	50	100	0.99	0.2239
3:27951107:T:C	50	98	0.79	0.0138
3:27951639:T:C	50	88	0.97	0.3893
3:27951881:T:A	50	100	0.99	0.09041
3:27951996:C:T	50	98	0.83	0.01035
3:27952547:G:A	50	100	0.99	0.1166
3:27952637:G:C	50	100	0.99	0.2355
3:27952687:C:T	50	100	1	0.03014
3:27952718:A:G	50	100	1	0.02651
3:27952884:A:C	50	100	0.99	0.07825
3:27953197:C:T	50	100	1	0.02651
3:27953261:A:G	50	100	0.99	0.2852
3:27953278:G:A	50	100	0.99	0.1107
3:27953404:G:A	50	98	0.98	0.01198
3:27953513:A:G	50	100	0.99	0.2357
3:27953770:G:A	50	100	1	0.02651
3:27954887:T:C	50	100	0.92	0.07026
3:27955431:C:T	50	100	0.99	0.2852
3:27955721:T:G	42	95.2	0.99	0.2182
3:27955737:A:C	27	92.6	0.99	0.3001
3:27955810:T:C	38	84.2	0.98	0.05247
3:27955868:C:T	48	97.9	1	0.01198
3:27955920:C:T	49	95.9	0.78	0.1378
3:27956645:G:A	50	100	1	0.02669
3:27956831:G:A	50	100	1	0.0305
3:27956860:A:G	50	100	0.92	0.01089
3:27957131:C:T	50	100	0.89	0.0512
3:27958063:A:G	50	100	1	0.09949
3:27959033:A:G	50	100	1	0.01344
3:27959305:G:A	50	100	1	0.1251
3:27959337:G:A	50	98	0.98	0.4517
3:27959441:T:C	50	100	1	0.1253
3:27959850:C:T	50	100	0.97	0.05773
3:27961312:A:G	50	100	0.95	0.02705
3:27961569:A:G	50	100	0.97	0.08115
3:27961948:G:C	50	100	0.98	0.2858
3:27961955:A:G	50	100	0.94	0.408
3:27962306:G:T	50	100	1	0.01344
3:27962455:C:T	50	100	0.98	0.4294
3:27962684:A:T	50	100	0.98	0.136
3:27963264:G:T	50	100	0.99	0.1253
3:27963316:T:C	50	100	0.99	0.05755
3:27963368:C:T	50	100	0.99	0.05755
3:27963495:C:T	50	100	0.97	0.03667
3:27963499:C:T	50	98	0.98	0.4296
3:27963719:C:G	50	100	0.99	0.05755
3:27964006:G:C	50	100	0.98	0.01344
3:27964206:G:A	50	100	1	0.02451
3:27964287:T:C	50	100	0.76	0.01017
3:27964345:A:G	50	100	1	0.08805
3:27964399:G:A	50	100	0.97	0.07771
3:27964476:C:G	50	100	0.94	0.04267
3:27964902:C:A	50	100	1	0.07553
3:27965357:T:G	49	100	1	0.04521
3:27965415:C:T	50	100	1	0.04521
3:27965695:T:C	50	100	1	0.01652
3:27965824:T:C	50	100	0.98	0.2954
3:27966160:G:T	50	100	0.99	0.1035
3:27966180:C:T	50	100	1	0.04484
3:27966191:C:T	50	100	1	0.1058
3:27966228:C:T	50	100	0.96	0.04521
3:27966247:C:T	50	100	0.98	0.4178
3:27966254:A:T	50	100	0.99	0.2943
3:27966263:G:A	50	100	0.99	0.4178
3:27966482:G:A	50	100	0.98	0.1011
3:27967000:T:C	50	100	1	0.01652
3:27967680:C:A	50	100	0.99	0.06028
3:27968331:T:C	50	100	1	0.4867
3:27968395:G:A	50	100	0.82	0.02741
3:27968618:C:T	50	100	0.98	0.4869
3:27968669:G:A	49	100	0.96	0.04448
3:27968900:C:T	50	100	1	0.01924
3:27969715:T:C	50	100	1	0.02015
3:27969962:C:G	50	100	1	0.4926
3:27970137:C:T	50	100	0.98	0.4869
3:27970326:G:A	50	100	0.99	0.4884
3:27970973:T:C	50	98	1	0.4882
3:27971274:C:G	50	100	1	0.01924
3:27972126:C:T	50	100	0.94	0.01126
3:27972412:T:C	50	100	0.99	0.4844
3:27972460:C:T	47	100	1	0.01924
3:27972461:G:A	49	100	0.97	0.03504
3:27972701:T:C	50	100	0.98	0.1494
3:27972811:T:C	50	100	1	0.3168
3:27972836:A:G	50	98	1	0.4853
3:27973109:C:A	50	100	0.99	0.142
3:27973231:T:C	50	100	1	0.01561
3:27973371:G:A	50	100	0.99	0.2168
3:27973452:A:G	50	100	0.99	0.07607
3:27973522:A:T	50	100	0.99	0.2765
3:27973530:C:T	50	98	1	0.4864
3:27973612:C:G	50	100	1	0.4849
3:27973613:T:C	50	100	1	0.4849
3:27973683:C:T	50	100	0.99	0.07625
3:27973979:G:T	50	100	0.99	0.1422
3:27973982:A:T	50	100	1	0.01289
3:27974164:T:C	50	100	1	0.4858
3:27974227:A:G	50	98	0.99	0.492
3:27974447:A:T	50	100	1	0.01307
3:27974533:T:C	50	100	0.96	0.0207
3:27975085:G:A	50	100	1	0.01979
3:27975139:T:C	50	100	0.98	0.04611
3:27975312:T:C	50	96	0.88	0.07044
3:27975681:T:A	50	100	0.99	0.4858
3:27975886:C:T	50	100	0.98	0.1816
3:27975945:A:T	50	100	0.86	0.01852
3:27976020:C:G	50	100	1	0.01979
3:27976214:A:C	50	100	0.99	0.4857
3:27976257:C:T	50	100	1	0.01634
3:27976311:C:T	50	100	0.98	0.0463
3:27976428:G:T	50	100	1	0.01979
3:27976432:A:G	50	100	0.96	0.03377
3:27976439:G:A	50	100	0.98	0.05483
3:27976496:G:A	50	100	0.97	0.04757
3:27976581:A:G	50	100	0.99	0.3056
3:27976587:C:G	50	100	0.99	0.3034
3:27976863:G:T	50	100	1	0.1084
3:27977090:T:C	50	100	1	0.1821
3:27977321:G:A	50	100	0.99	0.4058
3:27977456:C:G	50	100	1	0.1616
3:27977508:A:G	50	100	0.98	0.1875
3:27977561:G:A	50	100	0.9	0.01961
3:27977827:T:C	50	100	0.99	0.4851
3:27977856:C:T	50	100	0.99	0.4857
3:27978149:T:C	50	100	0.99	0.4857
3:27978186:C:G	50	100	0.99	0.1621
3:27979031:A:G	50	100	0.91	0.03395
3:27979061:T:C	50	100	0.99	0.3335
3:27979202:A:T	50	100	0.99	0.1805
3:27979463:C:T	50	100	0.99	0.1816
3:27979483:T:C	50	100	0.98	0.3791
3:27979498:G:C	50	100	0.98	0.3003
3:27979648:G:A	50	100	0.98	0.3312
3:27980135:G:T	50	100	1	0.01598
3:27980206:C:T	50	100	0.98	0.4862
3:27980367:T:C	50	100	0.98	0.1512
3:27981046:T:G	50	100	0.93	0.0187
3:27981739:C:T	50	100	0.92	0.1848
3:27981799:T:C	50	100	0.9	0.3255
3:27982394:C:A	50	96	0.97	0.08914
3:27982436:C:T	50	100	0.98	0.07389
3:27982484:A:G	50	98	0.96	0.3199
3:27983286:T:C	50	100	1	0.09423
3:27983313:G:A	50	100	1	0.05719
3:27983446:G:A	50	100	1	0.01216
3:27983461:C:G	50	100	1	0.09459
3:27983614:C:A	50	100	1	0.09423
3:27983992:C:T	50	100	0.98	0.01743
3:27984307:A:G	49	100	1	0.05719
3:27984905:A:G	50	98	0.96	0.1629
3:27985014:T:A	50	100	0.96	0.03577
3:27985040:A:G	50	100	1	0.1549
3:27985042:A:G	50	100	1	0.1549
3:27985061:T:G	50	100	1	0.09441
3:27985432:A:G	50	98	0.96	0.1777
3:27985566:G:A	50	98	0.96	0.1503
3:27986047:G:A	50	98	0.99	0.09078
3:27986834:T:C	50	100	0.98	0.03922
3:27987334:A:G	50	100	0.99	0.09695
3:27987538:C:T	50	100	0.99	0.01906
3:27988168:T:A	50	100	1	0.09677
3:27988234:T:C	50	100	1	0.09568
3:27988352:A:G	50	100	0.99	0.09641
3:27988424:A:G	49	100	0.97	0.276
3:27988506:A:C	50	100	1	0.09513
3:27988554:C:T	50	100	0.98	0.01743
3:27988578:C:A	50	100	0.91	0.01834
3:27989038:C:T	50	98	0.77	0.02469
3:27989107:C:A	50	100	0.99	0.01797
3:27989405:G:C	50	100	1	0.156
3:27989588:T:G	50	100	1	0.1563
3:27989610:T:C	50	100	0.84	0.01162
3:27989892:C:T	50	100	0.99	0.1554
3:27990386:G:C	50	100	0.97	0.3125
3:27990763:T:C	50	100	0.98	0.06046
3:27990898:G:A	50	100	0.92	0.08115
3:27990900:A:G	50	100	0.92	0.404
3:27991428:C:T	50	96	0.97	0.4533
3:27991545:C:T	50	98	0.96	0.4966
3:27991620:A:G	50	98	0.98	0.06009
3:27991693:G:A	50	98	0.97	0.06046
3:27991742:T:C	50	100	0.96	0.2792
3:27991877:C:A	50	100	1	0.07298
3:27992753:A:T	50	100	1	0.07171
3:27992783:A:C	50	100	0.88	0.05683
3:27992790:T:C	50	100	0.96	0.08152
3:27992805:T:C	50	100	0.97	0.282
3:27993611:T:A	50	100	1	0.08097
3:27994294:T:C	50	100	0.97	0.3295
3:27995157:T:A	50	98	0.99	0.1118
3:27995160:T:A	50	98	0.98	0.1471
3:27995215:C:T	50	100	0.98	0.264
3:27995231:A:G	50	100	0.86	0.05428
3:27995291:T:C	50	100	0.99	0.01398
3:27995357:C:T	48	100	0.97	0.3538
3:27995459:C:T	50	100	0.99	0.04394
3:27995481:A:G	50	100	0.94	0.264
3:27995520:T:C	50	100	0.97	0.3293
3:27995663:T:C	50	98	0.99	0.1305
3:27995815:C:T	50	100	1	0.09168
3:27995955:T:C	50	98	0.97	0.4926
3:27995979:C:T	50	100	0.91	0.01253
3:27995988:T:G	50	100	0.97	0.3446
3:27995995:T:G	50	100	1	0.01398
3:27996073:G:A	50	98	0.99	0.1305
3:27996384:T:C	50	100	0.92	0.01253
3:27996630:G:C	50	100	0.88	0.02088
3:27996634:C:T	50	100	0.92	0.01253
3:27996721:C:T	50	98	0.97	0.496
3:27996763:T:A	50	100	1	0.0915
3:27996815:C:A	50	100	1	0.08515
3:27997029:G:C	50	100	1	0.07099
3:27997035:T:C	50	100	1	0.01398
3:27997062:C:G	50	100	1	0.08733
3:27997237:T:C	50	100	0.97	0.2676
3:27997383:G:A	50	98	0.84	0.02796
3:27997480:A:G	50	96	0.97	0.1331
3:27997581:G:A	50	100	0.98	0.01852
3:27997587:G:A	50	100	0.96	0.0118
3:27997877:A:C	50	100	0.97	0.3738
3:27998068:T:G	50	100	0.97	0.3696
3:27998653:G:A	50	100	1	0.08115
3:27998769:A:C	50	100	0.92	0.01888
3:27999152:G:T	50	98	0.94	0.1117
3:27999231:G:C	50	100	0.99	0.09041
3:27999281:C:G	50	100	0.99	0.09041
3:27999414:G:A	50	100	0.98	0.01434
3:28000803:G:A	50	100	0.92	0.01489
3:28001384:C:T	50	100	0.98	0.01707
3:28001490:C:T	50	100	0.94	0.02451
3:28001632:T:C	50	100	0.99	0.0236
3:28001670:G:C	50	100	1	0.01071
3:28002224:T:C	50	100	0.96	0.4018
3:28002672:C:G	50	98	0.96	0.2411
3:28002692:C:T	50	98	0.98	0.2455
3:28002701:G:T	50	98	0.95	0.2072
3:28002810:T:G	50	100	0.96	0.03577
3:28002843:C:A	50	100	0.99	0.01779
3:28003658:G:A	50	100	0.96	0.2146
3:28003867:C:G	50	96	0.99	0.07153
3:28004047:T:C	50	100	0.98	0.2467
3:28004314:C:G	50	96	0.99	0.1024
3:28004381:C:T	50	100	0.94	0.08061
3:28004572:A:G	50	100	0.97	0.2925
3:28004582:A:G	50	100	0.99	0.2487
3:28004602:C:T	50	100	0.94	0.08043
3:28004948:G:A	50	100	0.93	0.01543
3:28005138:T:A	50	98	0.97	0.1649
3:28005193:G:T	49	100	0.99	0.2484
3:28005288:C:T	50	96	0.99	0.07262
3:28005355:C:G	50	100	0.95	0.01035
3:28005692:G:T	50	96	0.98	0.3805
3:28005739:G:T	50	98	0.96	0.1805
3:28006017:C:A	50	98	0.99	0.2491
3:28006339:A:G	50	98	0.98	0.1645
3:28006769:A:G	50	98	0.88	0.0158
3:28007007:C:T	50	100	0.99	0.01289
3:28007378:T:A	50	100	0.98	0.1874
3:28007742:G:A	50	100	0.99	0.06954
3:28008121:G:T	50	100	0.99	0.01362
3:28008218:G:A	50	100	0.99	0.06935
3:28008246:T:C	50	98	0.98	0.2918
3:28008282:C:T	50	100	0.99	0.2493
3:28008368:C:T	50	100	0.99	0.2493
3:28008915:G:T	50	98	0.99	0.06935
3:28008919:C:T	50	100	0.98	0.2493
3:28009266:G:A	50	98	0.99	0.06935
3:28009939:G:A	50	100	0.95	0.0305
3:28010062:G:A	50	100	0.99	0.03468
3:28010265:T:C	50	100	0.98	0.2099
3:28010338:C:T	50	100	0.96	0.09277
3:28010389:G:A	50	100	0.99	0.03468
3:28010400:T:C	50	100	0.98	0.2099
3:28010837:T:C	50	100	0.98	0.2099
3:28010900:T:C	50	98	0.95	0.1507
3:28011453:C:T	50	100	0.97	0.03722
3:28011629:T:A	50	92	0.91	0.3119
3:28011652:T:C	50	100	0.93	0.02288
3:28011846:A:T	50	100	0.88	0.01979
3:28011879:C:T	50	100	1	0.01616
3:28011969:T:C	50	100	0.97	0.01235
3:28012158:A:T	45	93.3	0.84	0.03903
3:28013461:A:C	50	86	0.84	0.4568
3:28013567:C:T	50	100	0.97	0.02832
3:28014476:T:A	50	98	0.88	0.2718
3:28015152:T:C	50	100	0.96	0.2576
3:28015386:C:A	50	100	0.97	0.2431
3:28015878:T:C	47	93.6	0.74	0.02723
3:28016058:T:C	50	100	0.97	0.1955
3:28016059:G:A	50	100	0.96	0.4212
3:28016414:A:G	50	98	0.92	0.2177
3:28016844:T:C	50	100	0.94	0.02269
3:28018765:C:T	50	100	0.98	0.2418
3:28018965:C:T	50	100	0.97	0.4208
3:28020188:C:T	50	100	0.98	0.2424
3:28020201:A:G	50	100	0.98	0.2398
3:28020997:G:C	50	98	0.96	0.05138
3:28021038:T:C	50	98	0.95	0.06209
3:28021116:C:T	50	100	0.99	0.04702
3:28021872:A:G	50	100	0.97	0.04575
3:28022297:C:T	50	98	0.94	0.08515
3:28022517:C:T	50	100	0.9	0.01162
3:28022701:T:A	50	100	0.9	0.01144
3:28022860:A:G	50	100	0.99	0.04593
3:28022887:C:T	50	98	0.96	0.05138
3:28022916:C:T	50	100	0.98	0.2416
3:28023649:G:A	50	100	0.99	0.04702
3:28024119:T:G	50	100	0.99	0.01816
3:28024238:T:C	50	98	0.9	0.02142
3:28024879:T:A	50	100	0.99	0.03377
3:28025454:C:T	50	100	1	0.04866
3:28025791:A:C	50	100	0.96	0.06972
3:28026021:G:A	50	100	0.93	0.02142
3:28026304:T:C	50	96	0.97	0.1679
3:28026697:A:G	50	100	1	0.06336
3:28026903:T:C	50	100	0.99	0.4139
3:28027229:T:C	50	100	0.98	0.09041
3:28027287:T:C	50	100	0.9	0.01888
3:28027846:C:T	50	100	0.9	0.0187
3:28028176:C:T	50	100	0.96	0.1126
3:28028201:C:T	50	100	1	0.06354
3:28028671:G:A	50	100	1	0.06354
3:28029909:A:T	50	100	1	0.06354
3:28029953:A:C	50	100	1	0.4138
3:28029963:C:T	50	100	1	0.01616
3:28030278:A:T	50	100	0.96	0.07752
3:28030595:T:C	50	100	1	0.4132
3:28030707:C:A	50	100	1	0.01616
3:28030909:G:A	50	100	0.98	0.1509
3:28030925:T:C	50	100	1	0.01616
3:28030952:A:C	50	100	1	0.4299
3:28031011:A:T	50	100	1	0.06373
3:28031148:C:T	50	100	0.96	0.08061
3:28031183:T:A	50	100	0.97	0.2249
3:28031512:C:T	50	100	0.98	0.01107
3:28031530:C:T	50	100	1	0.4132
3:28031569:C:G	50	100	1	0.01616
3:28031597:C:T	50	100	0.94	0.01162
3:28031623:C:T	50	100	0.98	0.1365
3:28032593:A:G	50	98	1	0.4132
3:28032601:G:A	50	100	0.97	0.04375
3:28033052:G:C	50	100	0.9	0.0187
3:28033182:T:C	50	98	1	0.4297
3:28033375:G:C	50	100	0.99	0.03232
3:28033383:G:T	50	100	0.9	0.01888
3:28033394:A:G	50	100	0.98	0.2504
3:28033566:T:C	50	100	0.98	0.2613
3:28033607:C:T	50	100	1	0.01616
3:28033679:G:T	50	98	1	0.4297
3:28034106:G:A	50	98	0.98	0.09405
3:28034122:G:A	50	100	1	0.01616
3:28034136:C:G	50	98	1	0.4297
3:28034494:T:C	50	98	1	0.4297
3:28034556:T:A	50	100	0.99	0.2633
3:28034657:T:C	50	100	1	0.01707
3:28034766:T:C	50	98	1	0.4296
3:28034792:T:A	50	100	0.99	0.1885
3:28034922:T:C	50	96	0.97	0.08351
3:28035347:T:A	49	100	1	0.01434
3:28035821:C:A	50	100	0.98	0.07171
3:28036091:T:C	50	100	0.99	0.01053
3:28036099:A:G	50	100	0.98	0.04267
3:28036345:T:C	50	100	0.91	0.01362
3:28036500:A:C	50	100	1	0.06373
3:28036699:C:T	50	98	0.98	0.0935
3:28037080:G:T	50	98	0.99	0.4281
3:28037295:C:T	50	98	0.97	0.1423
3:28037388:G:A	50	100	0.98	0.09405
3:28037441:T:C	50	98	0.99	0.4283
3:28037445:T:C	50	98	0.98	0.138
3:28037488:A:G	50	98	0.99	0.4283
3:28037594:C:T	50	98	0.99	0.4281
3:28037665:T:A	34	88.2	0.71	0.04884
3:28037667:T:A	48	75	0.94	0.1318
3:28037669:T:A	49	79.6	0.93	0.1284
3:28037673:T:A	50	96	0.9	0.02415
3:28037675:T:A	50	100	0.94	0.0158
3:28037677:T:A	49	100	1	0.01598
3:28037772:A:G	49	95.9	0.99	0.4777
3:28037820:C:T	50	100	1	0.01688
3:28037848:G:A	50	100	1	0.06373
3:28039108:G:A	50	100	1	0.0158
3:28039951:A:G	50	98	0.94	0.2139
3:28040191:A:G	50	100	0.98	0.1367
3:28040234:T:C	50	100	0.98	0.1649
3:28042228:C:T	50	100	0.99	0.01924
3:28042332:C:T	50	100	1	0.132
3:28042546:T:C	50	100	0.99	0.2667
3:28042912:C:G	50	100	1	0.02324
3:28042926:C:A	50	100	1	0.0679
3:28042934:C:T	50	100	0.88	0.01162
3:28042968:G:C	50	100	0.99	0.01924
3:28043379:A:C	50	100	0.99	0.4152
3:28044177:C:G	50	98	0.99	0.3484
3:28044220:A:G	50	100	1	0.02324
3:28044628:T:C	50	100	1	0.02215
3:28044718:C:T	50	100	1	0.04031
3:28044882:G:T	50	100	1	0.02251
3:28044975:G:A	50	100	1	0.06935
3:28044978:C:T	50	98	0.99	0.1378
3:28044979:A:G	50	100	1	0.411
3:28045062:A:G	50	98	0.94	0.06209
3:28045161:T:C	50	98	0.99	0.1462
3:28045265:T:C	50	100	0.82	0.01743
3:28045541:G:T	50	100	1	0.1456
3:28045630:A:G	50	100	1	0.03377
3:28045822:T:C	50	100	1	0.03377
3:28045854:A:G	50	100	1	0.01725
3:28045949:C:A	50	100	1	0.06917
3:28045953:T:C	50	100	1	0.02324
3:28046115:C:A	50	100	1	0.06935
3:28046555:C:T	50	98	0.99	0.1131
3:28046808:A:G	50	100	0.82	0.01634
3:28047438:C:T	50	100	1	0.06917
3:28047571:C:T	50	100	1	0.4056
3:28047592:C:T	50	100	1	0.1449
3:28047996:G:A	50	100	1	0.1291
3:28048113:A:C	50	100	1	0.02324
3:28048178:T:C	50	98	1	0.03377
3:28048277:A:G	50	100	1	0.1786
3:28048960:T:A	50	100	1	0.02324
3:28048983:A:T	50	100	1	0.03377
3:28049762:G:T	50	98	0.91	0.0187
3:28050726:G:A	50	100	1	0.02324
3:28050764:G:T	50	100	1	0.02324
3:28051406:T:C	50	100	1	0.02342
3:28051515:C:A	50	98	0.93	0.1147
3:28051618:A:C	50	100	1	0.06699
3:28051725:G:A	50	98	0.96	0.0984
3:28051918:T:C	50	100	1	0.01053
3:28052688:A:T	50	100	1	0.02378
3:28052904:T:A	50	100	1	0.01725
3:28052938:A:T	50	100	1	0.03431
3:28053039:T:C	50	100	1	0.06627
3:28053156:T:C	50	100	1	0.06627
3:28053500:G:A	50	100	0.85	0.01616
3:28053528:A:G	50	100	1	0.1763
3:28053602:A:G	50	100	1	0.2286
3:28053645:G:T	50	100	1	0.02378
3:28053646:G:T	50	100	1	0.02378
3:28053756:T:C	50	100	1	0.4063
3:28053981:A:G	50	98	0.99	0.4366
3:28054111:C:T	50	100	1	0.3934
3:28054847:T:C	50	100	0.99	0.1387
3:28055034:C:T	50	100	1	0.4061
3:28055086:G:A	50	98	0.85	0.03903
3:28055196:A:G	50	100	1	0.3264
3:28055249:C:T	50	100	1	0.3028
3:28055522:C:T	50	100	1	0.06935
3:28055581:T:A	50	100	1	0.4058
3:28056147:T:C	50	100	1	0.1877
3:28056522:A:G	50	98	1	0.2602
3:28056552:A:G	50	100	1	0.0236
3:28057226:T:C	50	100	1	0.128
3:28057605:C:T	50	100	0.97	0.01852
3:28057638:A:T	50	100	1	0.1418
3:28057701:G:A	50	100	1	0.1603
3:28057726:G:A	50	100	1	0.02378
3:28057782:C:T	50	100	1	0.1418
3:28058087:G:A	50	100	0.95	0.01198
3:28058267:A:G	50	100	1	0.1843
3:28058290:C:T	50	100	1	0.2527
3:28058415:A:G	50	100	1	0.06645
3:28059038:G:A	50	100	1	0.01852
3:28059279:G:C	50	100	0.87	0.01634
3:28059287:G:T	50	100	1	0.06645
3:28059347:T:G	50	100	1	0.2667
3:28059397:T:C	50	100	1	0.01852
3:28059423:C:T	50	100	1	0.1841
3:28059448:G:A	50	100	1	0.1596
3:28059461:G:C	50	100	1	0.1416
3:28059487:G:T	50	100	1	0.01725
3:28059498:G:T	50	100	1	0.1276
3:28059520:T:G	50	100	1	0.01852
3:28059630:C:T	50	100	1	0.02415
3:28059689:G:A	48	100	1	0.1603
3:28059735:G:A	49	100	0.98	0.05537
3:28059879:G:A	50	100	1	0.165
3:28059968:A:C	50	100	1	0.1451
3:28060196:T:C	49	93.9	0.99	0.1632
3:28060237:T:C	49	91.8	0.99	0.4092
3:28060251:A:G	50	98	1	0.07244
3:28060268:C:T	46	84.8	0.99	0.1632
3:28060272:T:C	50	98	1	0.07244
3:28060381:G:C	45	82.2	0.99	0.1875
3:28060481:C:T	50	96	0.8	0.01525
3:28060536:T:C	47	76.6	0.99	0.2761
3:28060731:T:A	49	98	0.63	0.02433
3:28061011:T:C	49	95.9	0.99	0.1935
3:28061167:G:A	50	96	0.98	0.1712
3:28061226:C:T	50	94	0.98	0.1692
3:28061229:G:A	50	96	0.98	0.1456
3:28061362:G:A	50	100	1	0.02378
3:28061415:C:T	50	98	0.99	0.1685
3:28061486:A:T	50	98	0.9	0.02996
3:28061764:C:G	49	98	0.87	0.02269
3:28061824:T:C	49	98	1	0.01725
3:28061843:C:G	48	97.9	0.95	0.01525
3:28061947:C:A	42	92.9	0.99	0.1367
3:28062013:C:T	48	97.9	0.99	0.1278
3:28062262:A:G	47	91.5	0.99	0.1926
3:28062363:T:A	50	100	1	0.02378
3:28062495:G:A	50	100	0.99	0.4061
3:28062620:A:G	50	98	1	0.1701
3:28062827:A:G	50	100	1	0.01144
3:28062977:A:G	50	98	0.88	0.02487
3:28063339:A:G	47	83	0.99	0.1462
3:28063357:C:T	46	76.1	0.99	0.1921
3:28063393:C:A	44	93.2	0.97	0.1111
3:28063558:T:C	43	86	0.99	0.1868
3:28063697:C:A	49	87.8	1	0.1888
3:28063790:G:A	50	94	1	0.03976
3:28063847:A:G	50	98	1	0.1463
3:28063995:A:G	50	100	1	0.06845
3:28064336:G:T	47	85.1	1	0.1492
3:28064341:G:A	47	85.1	1	0.1465
3:28064410:A:G	50	100	1	0.06663
3:28064423:C:T	50	100	1	0.06845
3:28064458:T:G	49	98	1	0.165
3:28064719:T:A	50	100	0.99	0.2638
3:28064838:G:C	50	100	1	0.06845
3:28065072:T:C	49	93.9	1	0.189
3:28065110:A:G	49	95.9	1	0.189
3:28065172:G:T	50	100	1	0.1467
3:28065209:T:A	50	98	0.9	0.04847
3:28065287:T:C	50	100	1	0.1652
3:28065452:T:A	50	100	1	0.06826
3:28065709:G:A	50	100	1	0.06627
3:28065769:G:A	50	100	0.99	0.4121
3:28065860:C:A	50	100	1	0.1654
3:28065882:T:C	50	100	1	0.2578
3:28065884:T:G	50	100	1	0.0463
3:28065887:G:A	50	100	1	0.2578
3:28066162:G:A	50	98	0.85	0.01198
3:28066301:A:C	50	100	1	0.1894
3:28066974:T:C	50	100	0.98	0.08424
3:28067125:G:T	50	100	1	0.1454
3:28067170:A:T	50	100	1	0.06845
3:28067294:T:C	50	100	1	0.06881
3:28067337:T:A	50	98	1	0.1881
3:28067469:C:G	50	100	1	0.01144
3:28067733:T:A	50	100	1	0.01725
3:28068259:G:T	50	100	1	0.02378
3:28068313:G:A	50	100	1	0.02378
3:28068319:C:T	50	100	1	0.02378
3:28068717:T:C	49	100	1	0.1302
3:28068855:G:A	50	100	1	0.1474
3:28069239:G:A	50	100	1	0.02378
3:28069336:T:C	50	100	0.99	0.1483
3:28069700:G:A	50	100	0.99	0.2224
3:28069996:T:C	50	100	0.99	0.2222
3:28070323:A:G	50	100	1	0.02596
3:28070327:C:T	50	100	1	0.08569
3:28070349:T:C	50	100	0.99	0.1309
3:28070459:A:C	50	100	1	0.02378
3:28070628:A:G	50	100	0.98	0.02269
3:28070629:C:A	50	100	1	0.02378
3:28070634:C:T	50	100	0.98	0.08061
3:28070861:C:T	50	100	1	0.05574
3:28070955:C:A	50	100	1	0.01144
3:28071086:G:T	50	100	1	0.03577
3:28071345:C:T	50	100	1	0.02378
3:28071420:T:C	50	100	1	0.0512
3:28071431:G:A	50	100	1	0.0256
3:28071615:G:A	50	100	0.91	0.02397
3:28072449:C:T	50	100	1	0.02596
3:28072882:G:A	50	100	1	0.01852
3:28073323:G:C	50	100	1	0.01743
3:28073473:G:A	50	100	1	0.02651
3:28073505:A:G	50	100	0.95	0.01543
3:28073800:G:T	50	100	1	0.0236
3:28073933:A:C	50	100	0.84	0.01616
3:28073985:T:C	50	100	1	0.03014
3:28074307:A:C	50	100	1	0.03177
3:28074384:T:A	50	100	1	0.02614
3:28074690:C:A	50	100	1	0.05174
3:28075346:C:G	49	100	1	0.05174
3:28075387:C:T	50	100	1	0.04557
3:28075647:A:G	50	100	1	0.05174
3:28076137:G:A	50	100	0.97	0.04793
3:28076350:G:T	50	100	0.99	0.0935
3:28076587:G:C	50	100	1	0.04085
3:28076704:T:C	50	100	0.99	0.0955
3:28076747:T:C	50	100	1	0.01743
3:28076801:C:T	50	100	0.81	0.01634
3:28076830:G:A	50	96	0.97	0.02433
3:28077038:G:A	50	100	0.99	0.03431
3:28077174:A:G	49	100	0.99	0.0345
3:28077222:T:C	50	100	1	0.05174
3:28077322:C:A	50	100	1	0.01743
3:28077411:T:C	50	100	1	0.05174
3:28077503:A:G	50	100	0.92	0.03141
3:28077819:C:T	50	100	0.99	0.09368
3:28078059:C:T	50	100	1	0.01743
3:28078149:G:T	50	100	0.98	0.4125
3:28078453:C:T	50	100	0.99	0.03413
3:28078455:T:C	50	100	0.94	0.03794
3:28078728:G:A	50	100	1	0.01743
3:28078890:C:T	50	100	0.98	0.09586
3:28078909:T:G	50	100	1	0.01743
3:28078992:A:G	50	100	0.97	0.08932
3:28079030:T:C	50	100	0.98	0.1458
3:28079292:C:T	50	100	0.98	0.1227
3:28079486:T:G	50	100	1	0.01688
3:28079487:A:G	50	100	1	0.01688
3:28079554:C:T	50	100	0.92	0.04484
3:28079728:A:C	50	100	0.96	0.4156
3:28079784:T:G	50	100	0.95	0.4136
3:28079819:C:T	50	100	1	0.0167
3:28080292:T:C	50	100	0.88	0.04267
3:28080714:T:G	50	100	0.86	0.02959
3:28080784:T:C	50	98	0.82	0.0256
3:28081089:T:C	50	96	0.8	0.1411
3:28082171:A:G	50	100	0.82	0.01144
3:28082278:T:G	50	98	0.93	0.2386
3:28082718:G:A	50	98	0.93	0.2208
3:28083408:A:G	50	96	0.94	0.299
3:28083517:C:G	50	96	0.93	0.3379
3:28083699:T:C	50	98	0.81	0.01307
3:28083911:A:C	50	100	0.88	0.0187
3:28085104:G:A	50	96	0.94	0.2751
3:28085858:A:G	50	100	0.79	0.01398
3:28085873:A:G	50	94	0.93	0.3275
3:28086243:A:C	50	100	0.92	0.02015
3:28086424:G:A	50	94	0.91	0.3074
3:28086447:T:C	50	94	0.93	0.3277
3:28086539:A:G	50	100	0.93	0.01997
3:28086583:T:C	50	100	0.93	0.01997
3:28086631:G:A	50	100	0.93	0.02342
3:28086749:G:A	50	100	0.93	0.01997
3:28086779:A:T	50	100	0.95	0.01525
3:28086786:A:G	50	100	0.92	0.01997
3:28086924:G:A	50	100	0.89	0.0207
3:28086985:G:C	50	100	0.92	0.02052
3:28087069:A:G	50	100	0.92	0.02052
3:28087464:T:C	50	100	0.89	0.01307
3:28088976:G:A	50	98	0.86	0.07153
3:28088981:G:C	50	100	0.98	0.2918
3:28088997:G:T	50	100	0.66	0.0118
3:28089195:A:G	50	98	0.98	0.2102
3:28089268:A:T	50	100	0.97	0.1276
3:28089506:A:G	50	98	0.98	0.2095
3:28089687:G:A	50	100	0.98	0.03686
3:28090061:T:C	50	92	0.93	0.04684
3:28090063:T:C	49	98	0.94	0.04248
3:28090582:G:A	50	100	0.73	0.01416
3:28090625:C:T	50	100	0.99	0.2654
3:28090999:G:A	50	98	0.95	0.3647
3:28091053:G:A	50	100	1	0.02687
3:28091319:G:T	50	100	0.99	0.01071
3:28091370:A:G	50	100	0.99	0.03286
3:28091605:C:G	50	100	0.99	0.22
3:28091906:C:A	50	100	0.91	0.0118
3:28091928:G:A	50	100	0.95	0.01235
3:28092212:A:G	50	100	0.99	0.3856
3:28093493:A:G	50	100	1	0.2427
3:28093549:T:C	50	98	0.92	0.07244
3:28094553:A:G	50	100	1	0.04267
3:28095308:A:G	50	100	1	0.226
3:28095631:C:T	50	100	0.99	0.01253
3:28095692:A:G	50	100	1	0.2487
3:28095741:T:C	50	100	1	0.2259
3:28095800:G:A	50	100	0.99	0.01053
3:28096346:T:C	50	100	1	0.03867
3:28096505:C:A	50	100	0.99	0.03286
3:28096668:T:C	50	100	0.98	0.05773
3:28097271:T:C	50	100	0.99	0.02832
3:28097347:T:C	50	100	1	0.2253
3:28098053:C:T	50	100	0.99	0.2627
3:28098563:A:G	50	100	0.99	0.2629
3:28098625:T:C	50	100	0.99	0.2177
3:28098879:C:T	50	100	0.99	0.04503
3:28099114:A:G	50	98	0.98	0.195
3:28099175:G:T	50	100	0.8	0.01198
3:28099201:C:T	50	100	0.97	0.04503
3:28099491:G:A	50	100	1	0.2631
3:28099723:A:T	50	100	0.95	0.01906
3:28100443:G:A	50	100	1	0.01235
3:28101034:T:C	50	100	1	0.2179
3:28101575:T:A	50	100	1	0.2631
3:28102258:A:G	50	100	1	0.218
3:28102523:T:A	50	100	0.99	0.02832
3:28102628:T:C	50	100	0.99	0.01725
3:28102923:C:T	50	100	0.99	0.1476
3:28103276:A:T	50	100	0.99	0.264
3:28103680:C:T	50	100	1	0.04575
3:28103716:A:G	50	100	1	0.2052
3:28103902:T:C	50	100	1	0.01107
3:28104852:T:C	50	100	1	0.2725
3:28105118:G:A	50	100	1	0.04448
3:28105450:T:C	50	100	1	0.2618
3:28105720:G:A	50	100	1	0.2618
3:28105737:C:T	50	100	1	0.02306
3:28105762:A:G	50	100	1	0.2618
3:28105795:T:C	50	100	1	0.2618
3:28105944:G:A	50	100	1	0.2618
3:28106045:A:C	50	100	1	0.2631
3:28106218:A:G	50	100	1	0.2727
3:28106251:A:G	50	100	1	0.01561
3:28106679:G:A	50	100	1	0.02306
3:28107174:C:T	50	100	0.9	0.02052
3:28107316:T:A	50	100	1	0.01198
3:28107341:A:G	50	100	1	0.262
3:28107630:C:T	50	100	1	0.2157
3:28107886:C:T	50	100	1	0.2622
3:28107908:C:T	50	100	1	0.2157
3:28108055:A:G	50	100	1	0.01216
3:28108175:T:C	50	100	1	0.262
3:28108192:G:C	50	100	1	0.262
3:28108237:C:T	50	100	1	0.1485
3:28108381:T:C	50	100	1	0.262
3:28108438:G:T	50	100	1	0.01198
3:28108515:C:T	50	100	1	0.262
3:28109052:C:G	50	100	1	0.2157
3:28109228:A:C	50	100	1	0.2618
3:28109664:T:A	50	100	1	0.2618
3:28109674:C:T	50	100	1	0.262
3:28109693:T:C	50	100	1	0.2618
3:28109803:G:A	50	98	1	0.02324
3:28109829:T:C	50	100	1	0.2629
3:28109830:A:G	50	100	1	0.262
3:28109915:A:G	50	100	1	0.2618
3:28109931:G:A	50	98	0.98	0.2629
3:28110077:A:G	50	100	1	0.2618
3:28110144:T:A	50	100	1	0.04611
3:28110212:T:G	50	100	1	0.262
3:28110281:C:A	50	100	1	0.2618
3:28110587:A:G	50	100	1	0.2618
3:28110685:T:C	50	100	1	0.2618
3:28110926:C:T	50	100	1	0.2618
3:28110931:T:C	50	100	1	0.2618
3:28111006:A:G	50	100	1	0.2618
3:28111201:A:G	50	100	1	0.2033
3:28111557:A:G	50	100	1	0.2727
3:28111772:C:G	50	100	1	0.2622
3:28111780:T:C	50	100	1	0.2622
3:28111789:C:T	50	100	1	0.2004
3:28111938:T:G	50	100	1	0.2622
3:28111950:T:G	50	100	1	0.01253
3:28112109:C:T	50	100	1	0.2622
3:28112205:T:C	50	100	1	0.128
3:28112320:G:C	50	100	1	0.2623
3:28112383:C:T	50	100	1	0.2627
3:28112760:T:C	50	98	1	0.2689
3:28112974:G:C	50	100	1	0.2264
3:28113241:G:A	50	100	1	0.03994
3:28113462:A:G	46	97.8	0.99	0.3824
3:28113763:C:G	50	100	1	0.02324
3:28114070:T:C	50	100	1	0.2233
3:28114167:T:C	50	100	1	0.2322
3:28114198:A:C	50	100	0.99	0.232
3:28114199:C:A	50	100	1	0.2322
3:28114253:C:G	50	100	1	0.2747
3:28114603:A:G	50	100	1	0.05465
3:28115137:T:C	50	100	1	0.2233
3:28115233:G:A	50	100	1	0.04267
3:28115272:A:C	50	100	1	0.1498
3:28116128:C:T	50	100	1	0.2322
3:28116547:G:A	50	100	1	0.02324
3:28116685:C:T	50	100	0.96	0.06463
3:28117235:G:T	50	100	1	0.2195
3:28117590:T:C	50	100	1	0.2324
3:28117595:C:G	50	100	1	0.01235
3:28117987:A:T	50	100	1	0.01816
3:28118655:G:A	49	100	0.87	0.01416
3:28119699:A:T	50	100	0.91	0.02033
3:28119735:T:C	50	100	1	0.01107
3:28120382:A:G	50	100	1	0.01235
3:28120582:G:A	50	100	1	0.1324
3:28120639:C:T	50	100	1	0.2318
3:28120744:T:C	50	100	1	0.2318
3:28121070:A:C	50	100	1	0.2229
3:28121425:A:G	50	100	1	0.2318
3:28121452:A:C	50	100	0.95	0.01598
3:28121571:G:A	50	100	1	0.2318
3:28121666:A:C	50	100	1	0.2741
3:28121888:T:C	50	100	1	0.2229
3:28123161:T:A	50	100	1	0.1276
3:28123430:C:T	50	100	1	0.2229
3:28124171:G:A	50	98	0.92	0.2318
3:28124487:C:T	50	100	1	0.2322
3:28124602:G:A	50	98	0.94	0.1625
3:28124840:G:A	50	100	1	0.04212
3:28125155:G:T	50	98	1	0.065
3:28125319:A:G	50	100	1	0.2322
3:28125621:T:A	50	98	1	0.01543
3:28126283:C:T	45	100	0.91	0.01561
3:28126870:G:A	50	100	1	0.2725
3:28126899:G:A	50	100	1	0.01089
3:28127044:A:T	50	100	0.99	0.2714
3:28127278:C:T	50	100	1	0.2322
3:28127510:G:A	50	100	1	0.232
3:28127524:A:T	50	100	1	0.01235
3:28127811:C:T	50	100	1	0.2725
3:28127909:G:A	50	98	0.94	0.1875
3:28127933:T:C	50	100	1	0.2322
3:28128730:G:A	50	100	0.98	0.01289
3:28128835:A:T	50	98	0.93	0.1529
3:28128937:G:A	50	100	1	0.1275
3:28129107:A:G	50	100	1	0.2482
3:28129746:G:C	50	100	0.99	0.05519
3:28129854:A:G	50	100	1	0.04031
3:28130115:T:C	50	100	0.99	0.2315
3:28130143:C:G	50	100	0.91	0.06627
3:28130192:T:C	50	100	1	0.2326
3:28130261:G:C	50	100	1	0.2326
3:28131106:A:C	50	100	1	0.2731
3:28131465:C:G	50	100	1	0.2729
3:28131853:A:G	50	100	1	0.02142
3:28132223:G:T	50	100	1	0.132
3:28132311:C:T	50	100	1	0.2153
3:28132904:G:C	50	100	1	0.2667
3:28132998:C:A	50	100	1	0.04793
3:28133542:T:C	50	100	1	0.02142
3:28133572:A:C	50	100	1	0.1275
3:28133707:G:A	50	100	1	0.2643
3:28134156:T:C	50	100	0.91	0.01852
3:28134184:G:C	50	100	1	0.01235
3:28134348:T:A	50	100	1	0.217
3:28134804:T:C	50	100	1	0.01235
3:28135054:G:C	50	100	1	0.03994
3:28135433:C:A	50	100	1	0.1325
3:28135564:C:T	50	100	1	0.2638
3:28136241:T:C	50	100	0.99	0.01053
3:28136914:A:G	50	100	1	0.2662
3:28137134:C:T	50	100	0.96	0.0167
3:28137203:G:C	50	100	1	0.2182
3:28138527:T:C	50	100	0.91	0.0187
3:28138758:T:C	50	100	0.94	0.2253
3:28138901:C:T	50	98	1	0.02469
3:28138929:G:A	50	100	1	0.2288
3:28139028:G:A	50	100	1	0.2304
3:28140100:G:A	50	100	1	0.2384
3:28140270:A:G	50	100	1	0.2329
3:28140372:T:G	50	100	1	0.02596
3:28143717:G:A	50	100	1	0.0285
3:28145398:G:A	50	100	0.97	0.01398
3:28145549:C:A	50	100	1	0.04448
3:28146045:G:A	50	100	1	0.1316
3:28146973:T:A	50	100	0.96	0.01235
3:28147036:T:C	50	100	0.93	0.0138
3:28147258:C:G	50	100	0.91	0.0207
3:28147505:C:A	50	100	1	0.04448
3:28148197:T:C	50	98	0.95	0.4611
3:28148479:T:G	50	100	1	0.02578
3:28150138:A:T	50	100	1	0.01507
3:28150454:G:C	50	100	1	0.04666
3:28150507:T:C	50	100	1	0.02687
3:28150567:C:A	50	100	1	0.04847
3:28151120:G:A	50	100	1	0.01053
3:28151142:T:A	50	100	0.86	0.03159
3:28152163:T:C	50	100	1	0.2442
3:28152165:T:G	50	100	1	0.2992
3:28152365:G:A	50	100	1	0.299
3:28152369:C:T	50	100	1	0.01198
3:28152486:C:T	50	100	1	0.2446
3:28152691:A:T	50	100	1	0.2458
3:28153465:T:C	50	100	1	0.01053
3:28154451:T:C	50	100	1	0.04684
3:28154481:T:C	50	94	0.61	0.01017
3:28154971:G:A	50	98	1	0.156
3:28155377:T:A	50	100	1	0.04031
3:28155497:G:A	50	100	1	0.04684
3:28155530:C:T	50	100	1	0.1307
3:28155959:C:T	50	98	1	0.2442
3:28156326:T:G	50	100	1	0.04684
3:28156540:G:A	50	100	1	0.02179
3:28156556:T:C	50	98	1	0.3008
3:28156883:C:T	50	100	1	0.04684
3:28157581:G:C	50	100	1	0.04684
3:28157712:T:G	50	98	0.99	0.08914
3:28158147:A:T	50	100	1	0.04684
3:28158624:T:C	50	96	0.95	0.1872
3:28158671:A:T	49	100	1	0.02378
3:28159014:G:T	50	100	1	0.05265
3:28159630:C:T	50	98	0.94	0.1972
3:28159715:C:T	50	100	1	0.3742
3:28160082:G:C	50	100	1	0.02578
3:28160388:C:A	50	100	1	0.05301
3:28160520:G:A	50	100	0.92	0.01216
3:28160863:G:C	50	100	1	0.0659
3:28161028:A:G	50	100	1	0.04031
3:28161872:T:A	50	98	1	0.3671
3:28162090:A:C	50	100	1	0.04684
3:28162093:G:T	50	98	0.95	0.1529
3:28162107:C:T	50	98	0.87	0.01525
3:28162175:C:T	50	100	1	0.02723
3:28162387:G:A	50	100	1	0.01507
3:28162666:T:C	50	98	0.97	0.159
3:28162724:T:C	50	100	1	0.04757
3:28162749:T:A	50	100	0.85	0.03123
3:28163093:T:C	50	100	0.97	0.4503
3:28163532:A:T	50	100	1	0.04684
3:28163700:C:T	50	100	0.99	0.04884
3:28163859:A:G	50	100	0.96	0.1549
3:28164630:T:C	50	100	0.96	0.1578
3:28164718:T:G	50	98	0.75	0.03377
3:28164814:T:C	50	100	1	0.0216
3:28165386:G:A	50	98	0.98	0.4479
3:28166272:G:A	50	98	0.96	0.1572
3:28166311:A:G	50	100	1	0.04539
3:28166356:T:C	50	100	1	0.2485
3:28166526:C:T	50	98	0.97	0.4847
3:28166537:C:T	50	100	0.97	0.3012
3:28166569:G:A	50	100	0.98	0.04956
3:28166746:T:C	50	100	0.98	0.2629
3:28167362:T:C	50	100	0.98	0.06028
3:28168089:A:C	50	98	0.97	0.486
3:28168619:A:G	50	100	0.99	0.05102
3:28168947:T:C	50	100	0.98	0.03813
3:28169346:A:G	50	100	1	0.02687
3:28169834:C:T	50	94	0.98	0.2171
3:28169835:A:G	50	96	0.96	0.4513
3:28169863:A:T	50	98	0.98	0.2271
3:28169895:A:G	50	98	1	0.01688
3:28169996:C:G	50	100	1	0.01053
3:28170162:G:A	50	98	0.98	0.2271
3:28170222:G:A	50	98	0.98	0.06264
3:28170333:G:A	50	100	0.99	0.04448
3:28171167:G:T	50	100	0.97	0.02233
3:28171176:T:G	50	100	0.99	0.04611
3:28173299:C:T	50	100	1	0.05102
3:28174120:G:C	50	100	0.94	0.03994
3:28174145:G:C	50	96	0.95	0.1788
3:28174196:G:C	50	94	0.94	0.132
3:28174433:C:T	50	96	0.98	0.1307
3:28174469:C:A	50	98	0.97	0.1926
3:28174875:C:T	50	100	1	0.1151
3:28174911:C:T	50	100	0.97	0.06954
3:28175025:T:C	50	98	0.98	0.1932
3:28175192:T:C	50	100	1	0.07988
3:28175372:T:C	50	100	0.96	0.02015
3:28175381:G:A	50	100	1	0.07988
3:28175632:G:A	50	100	1	0.07988
3:28175993:C:T	50	100	1	0.01144
3:28176192:T:C	50	100	1	0.01688
3:28176262:T:G	50	100	1	0.08624
3:28176375:C:A	50	98	1	0.02505
3:28176497:A:C	50	100	1	0.01325
3:28176746:G:A	50	98	0.99	0.3355
3:28176927:T:A	50	100	1	0.0285
3:28177109:C:T	50	100	1	0.08606
3:28177274:C:T	50	100	1	0.1013
3:28177280:A:G	50	100	1	0.02197
3:28177420:T:C	50	100	1	0.07934
3:28177692:C:G	50	100	1	0.01525
3:28177720:A:G	50	100	0.99	0.1418
3:28177867:A:G	50	100	1	0.01543
3:28178016:A:G	50	100	1	0.01035
3:28178300:C:T	50	98	0.99	0.4835
3:28178432:T:C	50	100	1	0.01543
3:28178531:A:T	50	100	1	0.08569
3:28178776:G:T	50	100	1	0.08569
3:28178862:A:C	50	100	0.9	0.0167
3:28179335:G:A	50	98	0.99	0.1225
3:28179433:G:A	50	100	1	0.07934
3:28179565:T:G	50	100	1	0.116
3:28180664:A:G	50	100	1	0.01543
3:28180692:C:A	50	100	1	0.08569
3:28180805:C:T	50	100	1	0.09895
3:28181128:G:C	50	94	0.9	0.08224
3:28181238:A:T	50	100	1	0.01543
3:28181519:G:C	50	100	0.99	0.01779
3:28181537:A:G	50	100	1	0.07934
3:28181565:T:C	50	100	1	0.01107
3:28181664:T:C	50	98	0.99	0.4835
3:28181921:C:G	50	100	1	0.1015
3:28182132:A:C	50	100	0.9	0.01761
3:28182524:T:C	50	100	1	0.02524
3:28182605:G:A	50	100	1	0.01216
3:28183020:G:A	50	100	1	0.07934
3:28183113:T:G	50	100	1	0.01344
3:28183307:T:C	50	100	1	0.07934
3:28183707:G:C	50	100	1	0.01325
3:28184031:A:G	50	100	0.99	0.01362
3:28184205:A:G	50	100	1	0.1013
3:28184206:G:C	50	98	0.99	0.1917
3:28184239:A:G	50	100	1	0.02505
3:28184333:A:G	47	100	1	0.08533
3:28184554:G:A	50	100	1	0.01543
3:28184717:A:C	50	98	0.99	0.488
3:28184830:G:A	50	100	0.98	0.02669
3:28185031:G:T	50	100	1	0.1013
3:28185433:A:G	50	100	1	0.02814
3:28186113:T:C	50	100	1	0.08588
3:28186562:C:G	50	100	1	0.01035
3:28186970:C:G	50	100	1	0.07952
3:28187312:G:T	50	100	1	0.03413
3:28187334:T:C	50	100	1	0.01035
3:28187491:G:A	50	100	0.98	0.1276
3:28187609:T:A	50	98	0.97	0.02487
3:28187757:T:C	50	100	1	0.01307
3:28187820:C:T	50	100	1	0.01307
3:28187840:A:G	49	100	0.94	0.03068
3:28187916:A:T	50	100	1	0.0532
3:28188031:A:T	50	100	1	0.1434
3:28188167:G:A	50	100	1	0.08606
3:28188232:G:A	50	98	0.99	0.1919
3:28188243:G:A	50	100	1	0.04103
3:28188279:C:A	50	100	1	0.1147
3:28188307:G:T	50	100	1	0.0158
3:28188370:G:A	50	100	1	0.08606
3:28188646:C:A	50	100	1	0.08588
3:28188687:G:T	50	100	1	0.08588
3:28188965:A:G	50	100	1	0.01598
3:28189176:G:A	50	100	1	0.0532
3:28189223:T:C	50	100	1	0.07952
3:28189278:C:T	50	100	1	0.01289
3:28189818:T:C	50	98	0.99	0.3666
3:28190312:G:A	50	100	1	0.102
3:28190557:G:T	50	100	1	0.08606
3:28190727:G:A	50	100	1	0.01289
3:28190903:G:A	50	100	1	0.102
3:28190972:G:A	50	100	1	0.01289
3:28191007:C:G	50	100	1	0.01525
3:28191061:G:A	50	100	1	0.07952
3:28191441:T:C	50	100	0.92	0.01561
3:28191875:G:A	50	100	1	0.01144
3:28192071:A:C	50	100	1	0.102
3:28192111:A:C	50	100	1	0.01289
3:28192142:C:A	50	100	1	0.07952
3:28192158:A:G	50	100	1	0.01307
3:28192341:T:C	50	100	1	0.08606
3:28192550:A:T	49	91.8	0.66	0.01107
3:28192634:A:T	50	100	1	0.01289
3:28192725:G:A	50	100	1	0.08606
3:28192793:C:G	50	100	1	0.01525
3:28193198:C:A	50	100	0.98	0.01289
3:28193203:T:C	50	100	1	0.1147
3:28193267:A:G	50	100	0.97	0.102
3:28193460:C:T	50	100	1	0.08588
3:28194340:C:G	50	98	0.99	0.1244
3:28194572:T:C	50	100	1	0.1019
3:28194996:C:G	50	100	1	0.08588
3:28195169:T:C	50	100	1	0.08588
3:28195377:C:T	50	100	1	0.01144
3:28195532:C:T	50	100	1	0.1156
3:28195629:T:C	50	100	0.86	0.01144
3:28196146:G:A	50	100	1	0.08588
3:28196205:A:G	50	100	1	0.01398
3:28196359:G:C	50	100	1	0.08588
3:28196390:T:C	50	100	1	0.1158
3:28196785:G:A	50	100	1	0.01598
3:28197498:G:A	50	100	1	0.1019
3:28197583:A:G	50	100	1	0.05192
3:28197591:G:A	50	100	1	0.01416
3:28198556:C:T	50	100	1	0.02251
3:28198888:C:T	50	100	1	0.02251
3:28199014:T:C	50	100	1	0.01144
3:28199376:T:G	50	98	1	0.07934
3:28199461:T:G	50	100	1	0.02251
3:28199542:T:C	50	98	1	0.1147
3:28199548:C:G	50	98	1	0.07934
3:28199649:C:T	50	100	1	0.02124
3:28199782:G:A	50	100	1	0.07934
3:28199837:G:A	50	100	1	0.01416
3:28199838:A:C	50	100	0.99	0.07898
3:28199947:G:T	50	100	0.98	0.246
3:28199964:G:T	50	100	1	0.07934
3:28200131:T:A	50	100	1	0.02142
3:28200376:C:G	50	100	1	0.01416
3:28200476:C:T	50	100	1	0.01434
3:28200509:G:C	50	100	0.98	0.01471
3:28200768:G:C	50	100	1	0.01525
3:28200802:C:T	50	100	0.94	0.04739
3:28200972:A:C	50	100	1	0.1147
3:28201148:A:G	50	100	1	0.07934
3:28201377:C:T	50	100	1	0.07952
3:28201625:T:A	50	100	1	0.1008
3:28201696:G:C	50	100	1	0.07952
3:28201739:G:A	50	100	1	0.0216
3:28202326:A:T	50	100	0.99	0.1923
3:28202752:G:A	50	100	1	0.01525
3:28202837:G:A	50	100	1	0.0216
3:28202852:G:T	50	100	1	0.0216
3:28202936:C:T	50	100	1	0.01035
3:28203050:G:A	50	100	1	0.0216
3:28203174:A:G	50	100	1	0.01434
3:28203253:C:G	50	100	1	0.07952
3:28203398:G:A	50	100	1	0.07952
3:28203468:T:C	50	100	1	0.07952
3:28204080:A:C	50	100	0.99	0.3633
3:28204353:A:C	50	98	0.97	0.1055
3:28204657:A:G	50	100	1	0.07952
3:28204805:A:G	50	100	0.97	0.06899
3:28204951:G:A	50	100	0.97	0.1151
3:28205217:A:G	50	100	0.94	0.02033
3:28205650:A:C	50	100	1	0.07952
3:28205741:T:C	50	100	1	0.1008
3:28205866:C:T	50	100	1	0.02124
3:28205957:C:T	50	100	1	0.02124
3:28206174:C:T	50	100	1	0.02124
3:28206365:C:G	50	100	1	0.07952
3:28206425:A:T	50	100	1	0.1008
3:28206755:G:T	50	100	1	0.02124
3:28206984:T:C	50	100	0.99	0.1943
3:28207058:A:C	50	100	0.97	0.02542
3:28207211:A:G	50	100	1	0.07952
3:28207348:C:A	50	100	1	0.07952
3:28207402:T:C	50	100	1	0.01198
3:28207526:T:C	50	100	0.97	0.06899
3:28207743:T:C	50	100	1	0.01507
3:28207789:A:T	50	100	1	0.1006
3:28207791:T:G	50	100	1	0.1006
3:28207861:C:T	50	100	1	0.07952
3:28208011:T:C	50	100	1	0.07952
3:28208076:T:C	50	100	1	0.1008
3:28208197:G:A	50	100	1	0.01434
3:28208919:G:T	50	100	1	0.2478
3:28209121:A:G	50	100	1	0.1006
3:28209182:T:C	50	100	1	0.47
3:28209540:G:A	50	100	0.81	0.0138
3:28210027:G:A	50	100	0.88	0.01452
3:28210446:T:G	50	100	1	0.07952
3:28210472:C:T	50	100	1	0.4686
3:28210513:C:G	50	100	1	0.02288
3:28210517:C:T	50	100	1	0.1024
3:28211031:A:C	50	100	1	0.1167
3:28211264:A:G	50	100	1	0.07952
3:28211473:G:A	50	100	0.81	0.01398
3:28211526:A:G	50	100	1	0.07952
3:28211786:C:T	50	100	1	0.1963
3:28211895:G:A	50	100	1	0.1167
3:28211913:C:T	49	100	1	0.02288
3:28212122:T:C	50	100	1	0.3667
3:28212514:A:G	50	100	1	0.01434
3:28212933:A:T	50	100	1	0.07952
3:28213191:A:G	50	100	1	0.01688
3:28213225:T:C	50	100	1	0.07952
3:28213538:T:C	50	100	1	0.01198
3:28213573:C:T	50	100	1	0.07952
3:28213628:A:G	50	100	1	0.07952
3:28214009:C:T	50	100	1	0.01434
3:28214063:G:C	50	100	1	0.4744
3:28214318:T:C	50	100	1	0.07952
3:28214548:A:T	50	100	1	0.1167
3:28214736:G:A	50	100	1	0.3667
3:28215238:G:A	50	100	1	0.02306
3:28215366:G:A	50	100	1	0.02288
3:28215728:C:T	50	100	1	0.07952
3:28215925:A:G	50	100	1	0.1024
3:28216174:T:C	50	100	1	0.47
3:28216871:G:C	50	100	1	0.01017
3:28216903:G:A	50	100	1	0.01035
3:28217240:G:A	50	98	1	0.1968
3:28217325:C:T	50	100	1	0.05283
3:28217633:G:C	50	100	1	0.1383
3:28218113:G:A	50	100	1	0.07952
3:28218131:G:C	50	100	1	0.0216
3:28218249:A:T	50	100	1	0.07952
3:28218889:A:G	50	100	1	0.05301
3:28219843:A:G	50	100	0.97	0.06917
3:28220054:A:T	50	100	1	0.05283
3:28220167:G:T	50	100	1	0.01289
3:28220498:A:T	50	96	0.98	0.07044
3:28220548:C:T	50	100	1	0.07916
3:28220672:A:T	50	100	1	0.07952
3:28220726:T:C	50	100	1	0.07952
3:28221024:G:C	50	98	1	0.1351
3:28221083:C:A	50	100	1	0.0797
3:28221594:T:A	50	100	1	0.01471
3:28221871:A:G	44	97.7	0.96	0.01507
3:28221940:T:A	50	100	1	0.1605
3:28222039:A:T	50	100	1	0.01688
3:28222225:A:C	50	100	0.99	0.1674
3:28222437:A:C	50	100	1	0.01017
3:28222491:T:A	50	100	1	0.4693
3:28222516:C:T	50	100	1	0.1952
3:28222668:T:C	50	100	1	0.1952
3:28222702:C:G	50	100	1	0.07952
3:28222912:A:T	50	100	1	0.4693
3:28222925:A:C	50	100	1	0.07952
3:28223629:T:G	50	100	1	0.197
3:28223671:A:T	50	100	1	0.06972
3:28223707:G:A	50	98	0.99	0.1805
3:28224128:C:T	50	100	1	0.01452
3:28224151:G:A	50	98	1	0.1374
3:28224302:G:A	50	100	1	0.3675
3:28224353:C:T	50	100	1	0.07952
3:28224516:T:C	50	100	1	0.07952
3:28224608:A:C	50	100	0.97	0.06663
3:28224906:A:G	50	100	1	0.07952
3:28224999:C:G	50	100	0.97	0.0817
3:28225150:C:T	50	100	1	0.07952
3:28225413:C:T	50	98	0.99	0.1345
3:28225935:A:G	50	100	0.99	0.2471
3:28226416:G:A	50	100	1	0.02905
3:28226782:G:C	50	100	1	0.05265
3:28226795:C:A	50	100	1	0.3199
3:28227593:G:C	50	100	1	0.06972
3:28228164:G:A	50	100	1	0.2473
3:28228914:G:A	50	100	1	0.04121
3:28228935:A:T	50	100	1	0.01162
3:28229006:A:G	50	100	0.98	0.1643
3:28229178:G:A	50	98	0.99	0.457
3:28229741:G:C	50	100	1	0.2473
3:28229770:C:G	50	98	0.99	0.4426
3:28229896:T:C	50	98	0.84	0.01416
3:28229944:G:A	50	100	1	0.01471
3:28229960:C:G	50	100	1	0.01979
3:28230987:T:A	50	98	0.99	0.2229
3:28231024:C:G	50	100	1	0.01017
3:28231289:A:T	50	100	1	0.01452
3:28231318:A:G	49	100	1	0.2464
3:28231452:A:T	50	100	1	0.05283
3:28232138:C:A	50	100	1	0.02923
3:28232266:A:C	50	100	1	0.02524
3:28232482:G:C	50	100	1	0.2462
3:28232497:G:A	50	100	1	0.283
3:28232560:C:T	50	100	0.93	0.02215
3:28232712:A:G	50	100	1	0.0158
3:28232742:A:G	50	100	1	0.2462
3:28232776:G:A	50	100	1	0.0118
3:28232883:G:A	50	100	1	0.01017
3:28232996:T:C	50	100	1	0.05301
3:28233178:G:A	50	100	1	0.0138
3:28233284:G:A	50	100	1	0.02015
3:28233303:G:A	50	98	1	0.01543
3:28233378:A:C	50	100	1	0.05283
3:28233485:G:C	50	100	1	0.01017
3:28233870:G:T	50	98	1	0.1572
3:28233912:C:A	50	100	1	0.2471
3:28234245:C:A	50	100	1	0.1676
3:28234383:T:C	50	100	0.93	0.01652
3:28234535:G:A	50	100	1	0.2676
3:28234795:A:G	50	100	1	0.2475
3:28234963:G:A	50	100	1	0.01452
3:28235067:A:T	50	100	1	0.3381
3:28235233:A:G	50	100	1	0.2473
3:28235293:A:T	50	100	1	0.3204
3:28235770:C:G	50	100	1	0.01035
3:28236094:T:C	50	100	1	0.07298
3:28236185:A:G	50	100	1	0.2469
3:28236268:C:T	50	100	1	0.2471
3:28236349:T:C	50	100	1	0.2471
3:28236403:A:T	50	98	0.99	0.281
3:28236674:C:G	50	100	1	0.3203
3:28237383:A:C	50	100	1	0.2471
3:28237825:A:T	50	98	1	0.2471
3:28238268:T:C	50	100	1	0.05301
3:28238884:A:G	50	100	1	0.01144
3:28239474:C:T	50	98	1	0.1358
3:28239531:G:A	50	100	1	0.01144
3:28239874:A:G	50	100	1	0.01452
3:28240060:G:A	50	98	0.98	0.1861
3:28240325:C:T	50	100	1	0.01017
3:28241669:C:G	50	100	0.96	0.01035
3:28242245:C:T	50	100	0.99	0.1581
3:28242338:C:T	50	100	1	0.05247
3:28242576:G:T	50	100	1	0.01452
3:28242597:C:T	50	98	1	0.1383
3:28243131:C:G	50	100	1	0.2202
3:28243138:C:T	50	100	0.99	0.4635
3:28243211:A:G	50	100	0.93	0.01561
3:28243405:G:A	50	100	1	0.2907
3:28243575:C:T	50	98	1	0.1383
3:28243611:G:C	50	100	1	0.4521
3:28243953:G:C	50	100	1	0.2019
3:28244770:C:T	50	100	1	0.2006
3:28244778:G:A	50	100	1	0.01198
3:28245311:C:G	50	100	1	0.2079
3:28245423:A:G	50	100	0.91	0.01216
3:28245873:G:C	50	100	1	0.3506
3:28246244:C:T	50	100	1	0.2013
3:28246798:A:T	50	98	1	0.01216
3:28247009:C:G	50	100	1	0.35
3:28247379:G:A	50	100	0.99	0.158
3:28247596:A:G	50	100	0.9	0.01289
3:28247608:G:C	50	100	0.99	0.158
3:28247985:G:C	50	100	0.99	0.1752
3:28248544:G:A	49	100	1	0.04103
3:28248783:A:G	50	100	1	0.01489
3:28248813:A:G	50	100	0.95	0.03813
3:28248884:G:C	50	100	0.99	0.1756
3:28248973:G:A	50	100	0.99	0.2013
3:28249188:G:A	50	100	1	0.05247
3:28249444:T:C	50	100	1	0.01198
3:28249452:A:G	50	100	0.99	0.4566
3:28249522:A:T	50	100	0.98	0.02814
3:28249616:T:C	50	100	1	0.0285
3:28249832:G:A	50	100	1	0.01743
3:28249837:G:A	50	100	0.9	0.01144
3:28249953:G:A	50	100	1	0.01035
3:28250574:G:A	50	100	0.9	0.01816
3:28250830:T:A	50	100	0.99	0.1754
3:28251239:G:A	50	100	0.93	0.01525
3:28251869:G:C	50	100	0.99	0.4568
3:28252492:C:T	50	100	0.99	0.1756
3:28252518:C:T	50	100	1	0.01761
3:28253182:G:A	50	100	1	0.01253
3:28253303:C:T	50	100	0.97	0.01652
3:28253478:G:A	50	100	0.99	0.1581
3:28254162:C:T	50	100	1	0.2013
3:28254579:G:A	50	100	1	0.1463
3:28255199:A:G	50	100	1	0.2075
3:28255224:G:A	50	100	0.99	0.1581
3:28255326:C:T	50	100	1	0.1463
3:28255388:G:A	50	100	1	0.2055
3:28256268:G:A	50	100	1	0.01035
3:28256326:A:G	50	100	0.97	0.05919
3:28257643:C:A	50	100	1	0.01743
3:28257796:C:T	50	100	0.96	0.05719
3:28258481:G:A	50	100	1	0.01507
3:28258501:T:C	50	100	0.98	0.1629
3:28258590:G:A	50	100	0.99	0.2484
3:28258604:G:A	50	100	1	0.1353
3:28258768:C:T	50	100	0.97	0.0659
3:28258856:C:T	50	96	0.99	0.2326
3:28258883:A:G	50	100	0.98	0.1469
3:28259565:T:C	50	100	1	0.01507
3:28260103:T:C	50	100	0.99	0.2489
3:28260934:T:C	50	100	1	0.05192
3:28261297:A:C	50	100	0.97	0.05864
3:28261539:G:A	50	100	0.99	0.2075
3:28261620:G:A	50	100	0.99	0.2925
3:28262635:T:G	50	100	0.92	0.1632
3:28262680:C:T	50	100	0.99	0.01452
3:28262796:G:C	50	100	1	0.01707
3:28263661:T:C	50	100	1	0.05138
3:28263676:C:T	50	100	1	0.3353
3:28263810:T:A	50	100	1	0.201
3:28264450:A:C	50	100	0.93	0.01634
3:28264531:G:A	50	100	1	0.25
3:28264983:C:A	50	100	1	0.1774
3:28264985:T:G	50	100	1	0.01707
3:28264994:A:G	49	100	1	0.1774
3:28265001:A:T	50	100	0.99	0.0276
3:28265368:T:C	50	100	1	0.01471
3:28265408:A:G	50	100	0.99	0.01834
3:28265863:A:G	50	100	0.97	0.03195
3:28266137:A:G	50	100	1	0.01198
3:28266196:A:G	50	100	1	0.01035
3:28266577:A:C	50	100	1	0.3159
3:28266840:G:A	50	100	1	0.2769
3:28267261:G:A	50	100	1	0.177
3:28267432:G:A	50	100	0.96	0.01725
3:28267435:A:T	50	100	1	0.05102
3:28267505:C:T	50	100	1	0.335
3:28267683:C:T	50	100	0.98	0.02342
3:28268178:A:G	50	100	1	0.1599
3:28269529:C:G	50	100	1	0.1374
3:28269763:G:A	50	100	1	0.01089
3:28270671:A:G	50	100	1	0.01053
3:28270738:A:G	50	100	1	0.1449
3:28270808:C:T	50	100	1	0.04503
3:28271082:C:T	50	100	1	0.1701
3:28271177:T:G	50	100	0.99	0.01979
3:28271212:A:G	50	100	1	0.3092
3:28271344:C:T	50	100	1	0.2511
3:28271982:G:A	50	100	1	0.1376
3:28272524:A:G	50	100	0.92	0.01688
3:28272591:A:G	50	100	1	0.1565
3:28272786:C:T	50	100	0.97	0.0118
3:28272920:T:C	50	98	1	0.3097
3:28273030:A:G	50	100	0.94	0.01634
3:28273353:C:T	50	100	1	0.173
3:28273431:G:A	50	100	0.99	0.1371
3:28273524:C:T	50	100	1	0.3063
3:28273728:G:C	50	98	0.99	0.1984
3:28273900:A:G	50	100	1	0.173
3:28273992:A:G	50	100	1	0.1596
3:28274514:A:G	50	100	1	0.3012
3:28274585:C:T	50	100	1	0.1572
3:28275410:C:T	50	100	1	0.01852
3:28275571:A:T	50	100	0.99	0.1576
3:28275630:G:A	50	100	1	0.03813
3:28275775:C:T	50	100	1	0.01997
3:28277256:G:A	49	100	0.99	0.1745
3:28277309:C:T	50	100	0.98	0.2956
3:28277560:A:C	50	100	0.98	0.02887
3:28277685:T:G	49	100	1	0.01507
3:28277788:A:G	50	100	0.93	0.06736
3:28277838:G:A	50	100	1	0.02124
3:28277885:G:A	50	98	1	0.1741
3:28277903:G:A	50	100	1	0.01235
3:28277915:A:G	50	98	1	0.1538
3:28278933:T:C	50	100	1	0.0118
3:28279756:A:G	50	100	0.99	0.1777
3:28280095:G:A	50	100	0.99	0.4483
3:28280397:G:A	50	100	0.99	0.1772
3:28280966:G:A	50	100	0.96	0.01543
3:28282599:A:T	50	100	0.99	0.154
3:28283548:A:C	50	96	0.91	0.01307
3:28283551:C:A	50	100	0.85	0.01307
3:28284730:C:G	49	100	1	0.1774
3:28285207:A:G	50	100	0.99	0.163
3:28285368:G:C	50	100	0.99	0.4927
3:28285763:C:T	50	100	1	0.1774
3:28286084:C:T	50	100	1	0.1774
3:28287092:C:T	50	100	1	0.1772
3:28287658:A:G	50	100	1	0.4172
3:28288325:C:A	50	100	0.85	0.01162
3:28288355:C:T	50	100	0.99	0.2168
3:28290596:T:G	50	100	1	0.4795
3:28290744:A:G	50	100	1	0.05102
3:28290770:A:T	50	98	0.77	0.0118
3:28291110:A:G	50	100	1	0.2151
3:28291237:A:G	50	100	1	0.2151
3:28291804:T:A	50	100	1	0.02687
3:28292105:T:C	50	100	0.98	0.1476
3:28292249:T:C	50	100	0.99	0.1621
3:28292679:T:C	50	100	1	0.04739
3:28293033:A:G	50	100	0.99	0.1619
3:28293160:A:G	50	100	1	0.2148
3:28293176:C:G	50	100	1	0.2148
3:28293300:A:T	50	90	0.98	0.1491
3:28293302:A:G	50	98	0.99	0.15
3:28293306:A:G	50	90	0.98	0.1491
3:28293308:T:C	45	91.1	0.97	0.1483
3:28293322:C:T	47	97.9	1	0.1894
3:28293336:G:T	50	94	1	0.1619
3:28293728:T:C	50	100	1	0.177
3:28294023:T:A	50	100	0.87	0.0158
3:28295017:A:T	50	100	1	0.01797
3:28295166:A:G	50	100	0.99	0.1619
3:28296861:T:G	50	100	1	0.01198
3:28297975:C:T	50	100	1	0.1745
3:28298208:A:G	50	100	1	0.1062
3:28298454:T:C	50	100	1	0.1743
3:28298470:A:G	50	100	1	0.03758
3:28300058:A:G	50	100	1	0.05192
3:28300132:A:T	50	100	1	0.01434
3:28301291:C:T	50	98	0.99	0.1834
3:28301500:C:T	50	100	1	0.01434
3:28301595:G:A	50	100	1	0.02669
3:28301640:T:A	50	100	0.75	0.04012
3:28301641:A:T	50	96	0.98	0.1574
3:28301668:T:C	50	100	1	0.1169
3:28301843:A:G	50	98	1	0.4869
3:28301897:C:T	50	100	0.9	0.01888
3:28302105:C:T	50	100	0.95	0.02233
3:28302828:G:A	50	100	1	0.01434
3:28302884:T:C	50	100	1	0.0679
3:28303134:G:A	50	98	1	0.01434
3:28303421:T:C	50	98	0.99	0.2191
3:28303612:G:A	50	100	1	0.01434
3:28303812:C:T	50	98	1	0.4884
3:28305842:G:A	49	98	0.98	0.01779
3:28306637:A:T	50	100	1	0.01198
3:28306858:G:A	50	100	1	0.06518
3:28306936:A:G	50	100	0.99	0.1405
3:28307167:T:G	50	98	1	0.2195
3:28307491:G:A	50	100	1	0.02142
3:28308316:C:A	50	100	1	0.01725
3:28308398:T:G	50	100	1	0.01035
3:28308692:T:C	50	100	1	0.01725
3:28308720:T:C	50	100	0.99	0.02433
3:28308940:G:T	50	100	1	0.01725
3:28308995:T:A	50	88	0.75	0.06391
3:28309343:A:C	50	100	0.98	0.07008
3:28309478:G:C	50	100	1	0.1768
3:28309712:T:C	50	98	0.99	0.4771
3:28310151:A:G	50	100	1	0.01924
3:28310171:G:A	50	100	0.99	0.1741
3:28310272:A:G	50	98	0.93	0.01797
3:28310359:G:T	50	100	0.99	0.1476
3:28311567:C:A	50	100	1	0.01725
3:28311674:G:A	50	100	1	0.01725
3:28313146:G:A	50	98	0.99	0.474
3:28313671:T:G	50	100	0.99	0.2202
3:28313735:G:T	50	100	1	0.01489
3:28313895:G:A	49	100	1	0.221
3:28314966:T:G	50	100	1	0.4877
3:28315382:C:T	50	100	0.93	0.01906
3:28316126:A:G	50	100	1	0.1614
3:28316566:C:T	50	100	1	0.1781
3:28316843:G:A	50	100	0.99	0.1483
3:28317463:A:G	50	100	0.99	0.2386
3:28317899:A:G	50	100	1	0.01235
3:28318297:G:A	50	100	1	0.2255
3:28318442:T:G	50	100	1	0.0374
3:28318601:G:A	50	100	1	0.4826
3:28319188:G:A	50	100	1	0.01725
3:28321750:T:C	50	100	0.97	0.1496
3:28322068:T:G	50	100	1	0.1619
3:28323179:G:C	50	100	1	0.03722
3:28323615:C:T	50	100	1	0.01725
3:28324948:G:A	50	100	1	0.01725
3:28325235:A:G	50	100	1	0.01743
3:28325445:G:C	50	100	0.97	0.02324
3:28325592:C:T	50	100	1	0.01725
3:28326422:A:G	50	100	1	0.03722
3:28326465:G:A	50	100	1	0.218
3:28327010:A:G	50	100	1	0.01434
3:28327751:G:T	50	100	1	0.01725
3:28327789:C:T	50	100	1	0.01725
3:28328042:T:A	50	100	0.98	0.0216
3:28328679:C:T	50	100	0.97	0.03667
3:28328928:G:A	50	100	1	0.218
3:28329177:G:T	50	100	1	0.01725
3:28329586:A:C	50	100	1	0.01725
3:28329908:T:G	50	100	1	0.218
3:28330498:G:A	50	100	1	0.1728
3:28330648:C:T	50	100	0.98	0.2179
3:28331663:T:G	50	98	0.99	0.1578
3:28332954:T:C	50	100	1	0.01725
3:28333412:G:A	50	100	1	0.01725
3:28333421:G:C	50	100	1	0.4886
3:28333519:T:A	50	100	0.84	0.01416
3:28334667:T:C	50	100	0.95	0.01307
3:28334785:A:G	50	100	1	0.01725
3:28334913:A:G	50	100	1	0.01743
3:28335267:T:C	50	100	1	0.01725
3:28335625:C:G	50	100	1	0.01725
3:28336081:G:C	50	100	1	0.07607
3:28336434:A:T	50	100	0.96	0.03722
3:28337140:C:T	50	100	1	0.01198
3:28337468:C:T	50	100	1	0.07607
3:28338160:C:G	50	100	1	0.03704
3:28338273:C:T	50	100	1	0.1618
3:28338274:G:A	50	100	1	0.03704
3:28338653:T:C	50	100	1	0.03595
3:28338880:T:C	50	100	1	0.01725
3:28338893:T:C	50	98	1	0.2184
3:28338911:C:T	50	98	1	0.2184
3:28338998:G:T	50	100	1	0.03704
3:28339042:G:A	50	100	0.98	0.01979
3:28339075:G:A	50	98	1	0.2182
3:28339124:T:C	50	98	1	0.4775
3:28339963:G:A	50	100	1	0.1625
3:28340396:A:T	50	100	1	0.1619
3:28340797:T:C	50	100	1	0.01725
3:28341369:T:A	50	100	1	0.05428
3:28341603:A:C	50	100	1	0.03595
3:28342135:T:C	50	100	1	0.0216
3:28342226:C:A	50	98	0.98	0.1609
3:28342560:A:G	50	98	0.98	0.1589
3:28345041:G:A	50	100	1	0.01725
3:28345363:T:C	50	100	1	0.1623
3:28346084:A:G	50	100	1	0.03704
3:28347431:T:C	50	100	0.98	0.03704
3:28348550:G:A	50	100	0.98	0.2237
3:28348860:A:G	50	100	0.99	0.4766
3:28349046:G:A	49	100	1	0.05465
3:28349405:T:A	50	100	1	0.02197
3:28349407:G:T	50	100	0.98	0.0158
3:28350056:C:T	50	100	0.95	0.01561
3:28350134:A:C	50	100	1	0.4704
3:28350549:T:C	50	100	1	0.1727
3:28350593:C:T	50	100	1	0.1728
3:28350894:T:C	50	100	1	0.01235
3:28351107:T:C	50	100	0.99	0.4662
3:28352866:A:T	50	100	1	0.2186
3:28353179:G:A	50	98	1	0.02197
3:28353276:C:G	50	100	1	0.01216
3:28353425:A:G	50	100	1	0.03704
3:28353461:C:T	50	100	1	0.0768
3:28354408:A:G	45	84.4	0.8	0.1463
3:28354431:G:A	48	100	1	0.03776
3:28354466:C:T	43	86	0.99	0.1777
3:28354797:C:G	34	79.4	0.88	0.1736
3:28355294:A:G	50	100	1	0.01289
3:28355419:A:G	50	100	1	0.2184
3:28355436:A:G	50	100	1	0.03704
3:28355508:T:A	50	100	1	0.01979
3:28355531:C:T	50	94	0.81	0.1576
3:28355628:C:G	50	100	1	0.4666
3:28355834:G:A	50	100	1	0.465
3:28356051:A:G	50	100	0.98	0.0158
3:28356172:T:C	50	100	1	0.2184
3:28357212:T:C	50	100	0.99	0.1685
3:28357333:A:G	50	100	1	0.01216
3:28357745:C:T	50	100	0.99	0.221
3:28357777:T:A	50	100	1	0.0216
3:28358110:T:C	50	100	0.86	0.0492
3:28358258:A:G	50	100	0.99	0.2186
3:28358769:G:A	50	100	1	0.01053
3:28358857:T:C	50	100	0.99	0.221
3:28359576:T:C	50	100	0.99	0.2186
3:28359673:C:T	50	100	1	0.4668
3:28360392:G:C	49	100	0.96	0.1812
3:28360405:T:C	47	100	0.98	0.465
3:28360454:C:T	50	100	1	0.01053
3:28360829:C:A	50	98	0.98	0.4664
3:28361010:A:G	50	100	1	0.1727
3:28361094:C:A	50	100	1	0.02179
3:28361400:A:G	50	100	1	0.185
3:28361858:T:C	50	100	1	0.02251
3:28362920:A:G	50	100	0.84	0.01471
3:28363129:C:T	50	100	1	0.01216
3:28363244:T:C	50	100	0.97	0.02015
3:28364171:T:C	50	100	0.96	0.01035
3:28364449:G:A	50	100	1	0.05483
3:28364910:A:C	50	98	0.98	0.1776
3:28364999:G:T	50	100	1	0.0374
3:28365234:C:T	50	98	0.99	0.03794
3:28365270:C:T	46	84.8	0.92	0.1866
3:28365280:T:G	46	89.1	0.92	0.179
3:28365494:C:G	45	97.8	0.93	0.04031
3:28366362:G:C	38	97.4	0.96	0.02342
3:28366397:T:C	37	100	1	0.02669
3:28366617:G:T	49	100	0.96	0.1516
3:28366731:C:T	50	100	1	0.01162
3:28366860:A:G	50	94	0.69	0.01507
3:28366981:G:C	50	100	0.99	0.1736
3:28367053:C:T	50	100	0.98	0.4439
3:28367244:T:C	49	98	0.99	0.4577
3:28367374:C:G	50	100	1	0.0216
3:28367449:G:T	50	100	0.99	0.1728
3:28367499:C:T	50	100	1	0.01216
3:28367663:G:A	50	100	0.98	0.2168
3:28367716:C:T	50	100	0.99	0.1993
3:28368519:G:A	50	100	0.98	0.01235
3:28368590:C:T	50	100	1	0.01216
3:28369164:A:G	50	100	1	0.03722
3:28369307:A:T	50	100	1	0.01471
3:28369453:G:A	50	100	0.93	0.03704
3:28369633:G:A	50	100	0.97	0.0187
3:28369664:A:G	50	100	0.68	0.01525
3:28369961:A:G	50	100	0.99	0.461
3:28369997:C:A	50	100	1	0.01071
3:28369998:C:T	50	100	1	0.01216
3:28370113:G:A	50	100	1	0.03776
3:28370236:C:T	50	100	0.94	0.03704
3:28370259:A:G	50	100	0.98	0.1438
3:28370474:A:G	50	100	0.99	0.2188
3:28370932:A:G	50	100	1	0.1727
3:28370975:G:A	50	98	0.92	0.01289
3:28370978:T:C	50	100	1	0.4699
3:28370994:A:C	50	100	1	0.03686
3:28371124:G:A	50	100	1	0.4699
3:28371254:C:G	50	100	0.99	0.219
3:28371475:C:T	50	100	0.99	0.1511
3:28371807:G:A	50	100	1	0.02251
3:28371832:G:A	50	98	1	0.3971
3:28372213:G:T	50	100	1	0.01144
3:28372327:G:A	50	100	1	0.4637
3:28372359:G:A	50	100	1	0.01216
3:28372458:A:T	50	100	1	0.2309
3:28373052:T:G	50	100	1	0.2213
3:28373092:G:A	50	100	1	0.01216
3:28373551:C:G	50	100	1	0.219
3:28374007:G:A	50	100	1	0.01452
3:28374231:G:A	50	100	1	0.01271
3:28374357:G:T	50	98	1	0.4464
3:28374693:T:C	50	100	1	0.2213
3:28375320:G:A	50	100	1	0.01216
3:28375414:C:T	50	100	0.99	0.1556
3:28375690:A:G	50	100	0.99	0.1825
3:28375923:T:C	50	100	1	0.02124
3:28375976:C:A	50	100	0.99	0.04702
3:28376919:A:G	50	100	1	0.02124
3:28377363:G:A	50	100	1	0.01216
3:28378261:A:G	50	100	1	0.219
3:28379706:A:G	50	100	1	0.01216
3:28380024:T:C	50	100	1	0.4673
3:28380274:A:G	50	100	1	0.01053
3:28380554:G:A	50	100	1	0.4699
3:28381628:A:G	50	100	1	0.01216
3:28381840:T:C	50	100	1	0.01235
3:28381938:G:A	50	100	1	0.01979
3:28382068:G:A	50	100	1	0.2284
3:28382284:G:A	50	100	1	0.03704
3:28382873:A:G	50	100	1	0.2482
3:28383560:T:C	50	100	1	0.2482
3:28383700:C:T	50	100	1	0.01216
3:28383829:G:A	50	100	0.96	0.03686
3:28384179:A:G	50	100	0.99	0.1725
3:28384614:C:T	50	96	0.99	0.2455
3:28384677:A:G	50	100	1	0.01834
3:28385295:T:G	50	100	1	0.2645
3:28385487:C:T	50	100	0.99	0.1518
3:28385538:T:C	50	100	1	0.25
3:28386047:T:C	50	100	1	0.219
3:28386422:G:C	50	100	1	0.01216
3:28387041:G:A	50	100	1	0.2284
3:28387310:T:C	50	100	0.93	0.06191
3:28387478:C:T	50	100	1	0.2623
3:28387968:T:C	50	100	1	0.01216
3:28388334:T:C	50	100	1	0.2291
3:28388356:A:T	50	100	1	0.01216
3:28388419:A:G	50	100	1	0.01216
3:28388500:T:G	50	98	1	0.2485
3:28389112:A:T	50	100	1	0.01216
3:28389259:G:T	50	100	0.94	0.01017
3:28389903:C:T	50	100	1	0.4809
3:28389908:G:C	50	100	1	0.03704
3:28390602:A:G	50	100	1	0.02142
3:28391655:C:T	50	100	1	0.02124
3:28391734:T:G	50	100	1	0.02124
3:28392218:A:G	50	100	1	0.02124
3:28393220:A:T	50	100	1	0.02124
3:28393603:A:G	50	98	1	0.2696
3:28393686:C:T	50	100	1	0.1727
3:28393965:C:T	50	100	1	0.03704
3:28394790:T:C	50	100	1	0.2665
3:28395211:A:G	50	100	1	0.01216
3:28395273:G:A	50	100	1	0.01235
3:28395896:T:A	50	100	1	0.248
3:28396329:C:T	50	100	0.96	0.01053
3:28396513:T:A	50	100	1	0.03704
3:28396957:C:T	50	100	1	0.02124
3:28397316:A:G	50	100	1	0.2284
3:28397490:C:T	50	100	1	0.1739
3:28397491:G:A	50	100	0.98	0.01779
3:28397976:G:C	49	100	1	0.061
3:28398071:G:A	50	100	0.87	0.0158
3:28399308:A:G	50	100	1	0.02124
3:28399794:A:C	50	100	1	0.03704
3:28400220:A:G	50	100	1	0.0236
3:28400687:A:C	50	100	1	0.01216
3:28400935:G:T	50	100	1	0.1438
3:28401238:G:A	50	100	1	0.2482
3:28401366:A:C	50	100	1	0.4624
3:28401791:C:T	50	100	0.99	0.1736
3:28402376:G:T	50	98	1	0.01997
3:28404160:A:C	50	100	1	0.03704
3:28404677:T:C	50	100	1	0.2282
3:28405147:C:T	50	100	1	0.03704
3:28405708:G:T	50	100	0.99	0.02288
3:28405714:T:C	50	100	1	0.01216
3:28405762:C:T	50	100	1	0.2275
3:28406299:A:G	50	100	1	0.03704
3:28408366:T:C	50	100	0.98	0.01725
3:28408880:C:T	50	100	1	0.4031
3:28408908:G:C	50	98	1	0.3203
3:28409444:A:G	50	100	1	0.03704
3:28409539:A:G	50	100	1	0.03704
3:28411005:G:A	49	100	1	0.0216
3:28412099:A:T	50	100	1	0.03704
3:28412573:C:G	50	100	1	0.1727
3:28414280:C:T	50	100	1	0.4684
3:28414318:T:A	50	100	0.92	0.05011
3:28414457:T:A	50	100	1	0.1855
3:28414514:T:C	50	100	1	0.0216
3:28414574:G:A	49	100	0.92	0.02052
3:28416867:C:G	44	93.2	1	0.4956
3:28416944:C:T	49	100	0.98	0.1556
3:28417143:C:T	50	100	1	0.02124
3:28417238:T:C	50	100	0.97	0.03704
3:28417634:G:A	50	100	1	0.01852
3:28417677:G:C	43	97.7	1	0.4993
3:28420063:C:T	50	98	0.97	0.01198
3:28420210:A:G	50	100	1	0.01979
3:28420228:G:A	50	100	0.74	0.01107
3:28420827:T:G	50	100	0.97	0.0866
3:28421105:T:C	50	100	0.91	0.01325
3:28421250:A:T	50	100	1	0.03704
3:28421344:G:A	50	100	1	0.01997
3:28421566:T:C	50	100	1	0.0216
3:28422147:C:T	50	100	1	0.01997
3:28422604:T:C	50	100	1	0.0216
3:28422773:G:A	50	100	1	0.02124
3:28422785:T:G	50	96	0.98	0.2696
3:28423025:A:T	50	100	0.97	0.01198
3:28423069:A:C	50	100	1	0.1732
3:28423877:A:T	50	100	1	0.02124
3:28423932:G:T	50	100	0.99	0.1741
3:28424098:C:T	50	100	0.99	0.1574
3:28424099:G:A	50	100	1	0.061
3:28424183:A:C	50	100	1	0.01434
3:28424725:C:T	50	100	1	0.02124
3:28425261:C:G	50	100	1	0.03704
3:28425632:G:A	50	100	1	0.2485
3:28425837:C:T	50	100	0.95	0.1068
3:28425890:A:G	50	100	1	0.01997
3:28426459:G:C	50	100	1	0.03704
3:28426906:A:G	50	100	1	0.01216
3:28427026:G:A	50	100	1	0.01289
3:28427389:C:A	50	100	1	0.03704
3:28427634:C:A	50	100	1	0.0216
3:28427689:T:C	50	100	1	0.1761
3:28428339:T:C	50	98	0.99	0.4622
3:28428439:C:A	50	100	1	0.01507
3:28428493:C:T	50	100	1	0.02124
3:28428653:T:A	50	100	0.95	0.01561
3:28428667:A:G	50	100	1	0.1754
3:28428669:C:G	50	100	1	0.0216
3:28429495:T:C	50	100	1	0.01216
3:28429981:T:C	50	100	1	0.0216
3:28430756:C:T	50	100	1	0.01216
3:28431200:T:C	50	100	1	0.01216
3:28431237:C:T	50	98	1	0.2534
3:28431555:C:T	50	100	0.86	0.01634
3:28432007:C:G	50	100	1	0.01216
3:28432084:T:G	50	98	1	0.4724
3:28432436:G:T	50	100	1	0.02124
3:28432445:G:A	50	98	1	0.264
3:28432777:G:A	50	100	1	0.02124
3:28433192:C:T	50	100	1	0.01979
3:28433474:T:G	50	100	1	0.01235
3:28433763:A:C	50	100	0.93	0.01471
3:28433770:C:A	50	98	0.79	0.01126
3:28434093:T:C	50	100	1	0.01216
3:28434549:C:T	50	98	0.78	0.01216
3:28435357:G:T	50	100	1	0.01107
3:28435394:A:C	50	100	1	0.01216
3:28435647:G:A	50	100	1	0.01434
3:28435852:G:T	50	100	1	0.1743
3:28436811:A:C	50	100	1	0.1521
3:28436916:G:A	50	100	1	0.1745
3:28437621:A:G	50	100	1	0.02124
3:28438626:T:C	50	100	0.9	0.01834
3:28439202:A:G	50	100	1	0.01924
3:28439652:A:G	50	100	1	0.01198
3:28439731:A:G	50	98	1	0.2266
3:28440495:A:T	50	100	0.99	0.1739
3:28441192:G:A	50	100	1	0.03722
3:28441303:C:T	50	100	1	0.01997
3:28441455:C:T	50	100	1	0.01216
3:28441661:C:T	50	100	1	0.01434
3:28441973:A:T	50	100	1	0.01216
3:28441974:A:G	50	100	1	0.03722
3:28442351:G:A	50	100	1	0.03704
3:28442823:G:A	50	100	0.98	0.03704
3:28442868:G:A	50	100	1	0.2542
3:28443323:T:C	50	98	1	0.2269
3:28443328:G:A	50	100	1	0.01235
3:28443501:A:G	50	100	1	0.03704
3:28443707:T:C	50	100	1	0.0216
3:28445125:T:A	49	100	1	0.0216
3:28445848:G:A	50	100	1	0.03722
3:28446078:T:C	50	100	1	0.02124
3:28446805:A:G	50	100	1	0.01126
3:28446944:G:A	49	98	0.99	0.4642
3:28446955:A:C	50	100	1	0.01053
3:28447675:A:G	50	100	1	0.03704
3:28447713:G:C	50	100	1	0.01924
3:28447846:C:T	50	100	1	0.0256
3:28447972:T:C	50	100	0.99	0.1572
3:28448109:T:G	50	100	1	0.0187
3:28448563:A:T	50	100	1	0.03704
3:28448572:G:C	50	100	1	0.03704
3:28448711:G:A	50	100	1	0.02142
3:28448970:T:C	50	100	1	0.02142
3:28449794:C:T	50	100	1	0.1747
3:28450173:T:A	50	100	1	0.01053
3:28450198:C:G	50	98	1	0.2487
3:28450240:G:C	50	100	1	0.0187
3:28450715:G:A	50	100	1	0.03722
3:28451094:C:T	50	100	1	0.02124
3:28451177:T:A	50	100	1	0.2702
3:28451912:A:G	50	100	1	0.02142
3:28451930:A:G	50	100	1	0.02142
3:28451983:G:T	50	98	1	0.2264
3:28452121:T:G	50	100	1	0.01216
3:28452353:C:T	50	100	1	0.01216
3:28452797:C:G	50	100	1	0.01053
3:28452844:A:G	50	100	1	0.01997
3:28453852:A:T	50	100	0.99	0.1792
3:28454374:C:T	50	100	1	0.2489
3:28454975:T:A	50	100	0.99	0.01235
3:28455189:A:C	50	100	1	0.03613
3:28456131:T:C	50	100	1	0.2533
3:28456279:T:C	50	100	1	0.07553
3:28457169:T:G	50	100	1	0.01434
3:28458011:A:C	50	100	1	0.468
3:28458491:A:G	50	100	1	0.01216
3:28458655:G:T	50	100	1	0.2262
3:28458834:G:A	50	100	1	0.03704
3:28459144:G:C	50	100	1	0.01216
3:28459327:G:A	50	100	1	0.2464
3:28459651:T:C	50	100	0.98	0.02124
3:28461166:T:A	50	100	1	0.03722
3:28461263:C:T	50	100	1	0.1734
3:28462335:C:A	50	100	1	0.1668
3:28463056:G:A	50	100	1	0.1734
3:28463100:G:A	50	100	1	0.03704
3:28463251:A:G	50	100	1	0.01053
3:28463655:A:G	50	100	1	0.01489
3:28463829:A:G	50	100	1	0.01216
3:28464055:C:A	50	100	0.98	0.1512
3:28464182:G:A	50	100	1	0.02124
3:28464318:G:A	50	100	1	0.0728
3:28464930:T:G	50	100	1	0.02124
3:28464996:T:C	50	100	1	0.02633
3:28465086:A:T	50	100	1	0.02124
3:28465117:A:G	50	100	0.73	0.01906
3:28465489:C:T	50	100	1	0.02124
3:28465916:G:A	50	100	0.96	0.04684
3:28467248:C:A	50	100	1	0.4719
3:28467389:G:A	50	100	1	0.02142
3:28467887:A:G	50	100	1	0.2282
3:28468088:G:A	50	100	1	0.1712
3:28468962:A:G	50	100	0.99	0.1736
3:28468986:A:C	50	100	1	0.03341
3:28469095:G:A	50	100	1	0.03704
3:28469166:A:C	50	100	1	0.03341
3:28469348:G:A	50	100	1	0.03704
3:28470480:G:A	50	100	0.74	0.01471
3:28470510:A:G	49	91.8	0.95	0.05029
3:28470533:A:G	49	100	1	0.03341
3:28471150:G:C	50	100	0.99	0.4695
3:28471307:A:G	50	100	1	0.1737
3:28471680:C:T	50	100	1	0.0118
3:28471707:A:T	50	100	1	0.03613
3:28471805:A:G	50	100	1	0.171
3:28471828:C:T	50	100	0.82	0.03794
3:28472919:A:G	50	100	1	0.02197
3:28474135:A:G	50	100	1	0.01997
3:28474243:A:G	50	100	1	0.2275
3:28474620:T:C	44	93.2	0.76	0.03958
3:28474624:C:T	50	92	0.82	0.01344
3:28474877:A:G	50	100	1	0.02397
3:28476075:C:A	50	100	1	0.1487
3:28476718:A:G	50	100	1	0.2171
3:28477022:C:T	50	100	0.98	0.1708
3:28477431:G:A	50	100	1	0.1968
3:28477440:G:A	50	100	1	0.0374
3:28477485:C:A	50	100	1	0.0374
3:28477555:A:G	50	100	1	0.1462
3:28478188:C:T	50	100	1	0.1659
3:28478380:A:T	50	100	1	0.03758
3:28478706:C:T	50	100	1	0.4357
3:28478926:T:A	50	100	1	0.4473
3:28479085:T:C	50	100	0.99	0.4575
3:28479280:A:G	50	100	1	0.02124
3:28479698:C:G	50	100	1	0.03758
3:28480205:A:G	50	100	1	0.01216
3:28480637:A:T	50	100	1	0.3813
3:28481346:C:T	50	98	0.99	0.1654
3:28481581:G:A	50	100	1	0.4237
3:28482375:C:T	50	100	1	0.2249
3:28482802:G:A	50	100	1	0.03758
3:28483145:T:C	50	100	0.66	0.01525
3:28483541:T:C	49	100	1	0.2462
3:28483787:G:T	50	100	1	0.234
3:28484249:A:G	50	100	1	0.4354
3:28484857:A:G	50	100	1	0.2338
3:28485556:A:G	50	100	1	0.2275
3:28485764:G:A	50	100	1	0.4423
3:28486134:G:A	50	100	1	0.1465
3:28486288:C:T	50	100	1	0.1973
3:28487437:G:A	50	100	1	0.04611
3:28487553:G:A	50	100	1	0.4237
3:28487746:A:G	50	100	1	0.215
3:28488494:A:G	50	100	1	0.2273
3:28488667:A:C	50	100	1	0.03758
3:28488832:G:A	50	100	1	0.01216
3:28489110:T:G	50	100	1	0.03758
3:28489491:A:T	50	100	1	0.02596
3:28489668:G:A	50	94	0.69	0.03649
3:28489670:A:G	43	97.7	0.98	0.06409
3:28490410:G:T	50	100	1	0.2375
3:28490469:C:G	50	100	1	0.02433
3:28490542:G:A	50	100	1	0.4236
3:28491484:C:T	50	100	1	0.0541
3:28491646:C:T	50	100	1	0.02451
3:28491967:A:G	50	100	1	0.4472
3:28492167:G:A	50	100	1	0.215
3:28492500:G:T	50	98	0.99	0.165
3:28493138:A:T	48	91.7	0.98	0.2289
3:28493452:A:G	45	97.8	0.99	0.07298
3:28494624:G:C	50	94	0.99	0.1656
3:28494839:G:A	44	100	1	0.1458
3:28495641:C:T	50	100	1	0.2923
3:28495734:G:T	50	100	1	0.1462
3:28495809:A:T	50	100	1	0.2921
3:28496082:T:A	50	100	1	0.1467
3:28496087:G:T	50	100	0.92	0.0187
3:28496120:G:A	50	100	1	0.1656
3:28496326:C:A	50	98	0.96	0.06699
3:28496401:C:T	50	100	1	0.03776
3:28498125:A:G	50	100	1	0.2378
3:28498515:G:A	50	100	1	0.226
3:28498812:C:T	50	100	0.99	0.431
3:28498853:C:T	50	100	1	0.4546
3:28499012:G:A	50	100	1	0.226
3:28499844:T:C	50	98	0.99	0.1656
3:28499885:G:A	50	100	1	0.01906
3:28499888:T:A	50	98	0.99	0.1659
3:28500142:C:T	50	100	1	0.04285
3:28500383:T:G	50	100	1	0.2264
3:28500584:T:C	50	100	1	0.03776
3:28500850:G:A	50	100	1	0.1964
3:28501685:C:A	50	100	1	0.1659
3:28501698:G:T	50	100	1	0.4434
3:28502296:T:C	50	100	0.99	0.1516
3:28503109:G:A	50	100	0.98	0.08769
3:28503672:G:A	50	100	1	0.04049
3:28503986:C:G	49	100	1	0.04067
3:28504105:G:A	49	100	1	0.2262
3:28504385:G:C	50	100	1	0.04049
3:28504559:T:A	50	100	1	0.04049
3:28504690:C:T	50	100	1	0.4359
3:28504725:C:A	50	98	1	0.3956
3:28504929:T:A	50	100	1	0.01089
3:28505282:G:A	50	100	1	0.2643
3:28505687:C:G	50	100	0.94	0.01271
3:28505767:A:G	50	100	1	0.2097
3:28506341:G:C	50	100	1	0.04049
3:28506550:A:G	50	100	0.99	0.1683
3:28506856:T:G	50	100	1	0.04049
3:28506917:T:C	50	100	1	0.04049
3:28507323:A:G	50	100	0.99	0.1678
3:28507512:T:G	50	100	1	0.2643
3:28507780:C:T	50	100	1	0.04049
3:28507904:G:A	50	100	1	0.4359
3:28508841:C:T	50	100	0.99	0.3963
3:28509675:G:A	50	100	1	0.04049
3:28510271:A:T	50	100	1	0.01198
3:28510819:A:T	50	100	1	0.2707
3:28510876:A:G	50	100	1	0.04067
3:28511071:G:C	50	100	1	0.04067
3:28511153:G:T	50	100	1	0.2269
3:28511383:A:T	50	100	0.96	0.08715
3:28512043:T:A	50	98	1	0.04067
3:28512287:T:C	50	100	1	0.04121
3:28512770:G:T	50	100	1	0.01997
3:28513256:T:A	50	100	1	0.04067
3:28513522:G:A	50	100	1	0.04067
3:28514309:C:T	50	100	1	0.2268
3:28515147:G:A	50	100	1	0.04067
3:28515149:G:A	50	100	1	0.04067
3:28515712:T:C	50	98	1	0.04121
3:28515745:G:A	50	96	1	0.406
3:28515795:A:G	50	100	1	0.01198
3:28515813:A:G	50	100	1	0.04121
3:28516207:T:G	50	100	0.98	0.01997
3:28516355:G:C	50	100	1	0.04121
3:28516447:G:A	50	100	1	0.1732
3:28517702:C:T	50	100	1	0.2251
3:28517762:T:A	50	100	1	0.04121
3:28517826:C:A	50	100	1	0.04121
3:28517922:T:G	50	100	1	0.2712
3:28518051:T:G	50	98	1	0.04121
3:28518060:T:C	50	100	1	0.2649
3:28518061:G:A	50	98	1	0.04139
3:28518172:C:T	50	100	1	0.04121
3:28518363:C:T	50	100	1	0.2251
3:28519076:T:G	50	100	1	0.01107
3:28519140:A:G	50	100	1	0.04121
3:28519191:A:T	50	100	1	0.04121
3:28519320:A:G	50	100	1	0.2253
3:28519337:C:T	50	100	1	0.2253
3:28519885:C:T	50	100	1	0.04121
3:28520378:T:C	50	100	0.92	0.02052
3:28521302:G:T	50	100	1	0.04121
3:28521335:G:T	50	100	1	0.3954
3:28521518:T:G	50	100	1	0.03704
3:28521551:G:A	50	100	1	0.04121
3:28521555:A:G	50	100	1	0.4366
3:28522213:T:C	50	100	1	0.2253
3:28523250:C:G	50	100	0.98	0.1458
3:28524128:A:G	50	100	1	0.04121
3:28524727:G:A	50	100	1	0.04121
3:28524857:G:A	50	100	1	0.02469
3:28524985:C:T	50	100	1	0.4056
3:28525620:T:C	50	100	1	0.4426
3:28525831:T:C	50	100	1	0.4541
3:28526197:A:G	50	100	1	0.2685
3:28526582:T:C	50	100	1	0.03704
3:28526678:G:T	50	100	1	0.04121
3:28527748:T:C	50	100	1	0.02469
3:28528189:C:A	50	100	1	0.3952
3:28528526:G:A	50	100	1	0.04121
3:28528857:T:C	50	100	1	0.1672
3:28528930:A:G	50	100	1	0.04121
3:28528974:A:G	50	100	1	0.04121
3:28529198:C:G	50	100	1	0.3951
3:28529376:G:A	50	100	1	0.3951
3:28529451:G:T	50	100	1	0.01924
3:28530236:C:G	50	100	1	0.2097
3:28530280:G:A	50	100	1	0.01071
3:28530500:A:G	50	98	1	0.04158
3:28531323:T:C	50	100	1	0.04121
3:28531328:A:C	50	100	1	0.04121
3:28531729:A:G	50	100	1	0.01162
3:28531799:C:T	50	100	1	0.146
3:28531854:A:G	50	100	1	0.04121
3:28531864:G:A	50	98	0.99	0.1667
3:28532085:A:C	50	98	1	0.445
3:28532547:A:G	50	100	1	0.04121
3:28532883:T:A	50	100	1	0.04121
3:28533184:C:T	50	100	1	0.04121
3:28533274:C:A	50	100	1	0.04121
3:28533637:G:A	50	98	0.99	0.1661
3:28533916:T:C	50	96	0.99	0.1663
3:28533968:C:G	50	98	0.96	0.1166
3:28534441:G:A	50	100	0.99	0.2653
3:28534483:C:G	50	100	1	0.04121
3:28535221:G:T	50	100	1	0.04121
3:28535248:A:T	50	100	0.99	0.2213
3:28536185:T:C	50	100	1	0.2072
3:28536209:A:C	50	100	0.92	0.01198
3:28537396:A:G	50	100	1	0.03704
3:28538297:A:G	50	100	1	0.3909
3:28538521:G:A	50	100	1	0.04121
3:28538526:A:C	50	100	1	0.04121
3:28538640:T:C	50	100	1	0.04121
3:28539046:C:T	50	100	1	0.224
3:28539081:G:A	50	100	1	0.04121
3:28539187:G:C	50	100	1	0.03704
3:28539608:G:C	50	100	1	0.4363
3:28539838:C:G	50	100	1	0.02233
3:28539866:A:G	50	100	1	0.04121
3:28540291:G:T	50	100	1	0.04139
3:28540570:T:G	50	100	1	0.04121
3:28540842:A:G	50	100	1	0.04121
3:28540870:G:T	50	100	0.96	0.04012
3:28541043:C:A	50	100	1	0.04121
3:28541066:C:T	50	100	1	0.4523
3:28541106:C:T	50	100	1	0.04121
3:28542389:C:T	50	100	1	0.1663
3:28542628:T:C	50	100	1	0.04121
3:28542630:C:T	50	100	1	0.04121
3:28542664:C:T	50	100	1	0.04121
3:28543216:G:A	50	100	1	0.04176
3:28543294:A:G	50	100	1	0.03577
3:28543693:C:A	50	100	1	0.0216
3:28544389:C:T	50	100	1	0.03577
3:28544467:G:C	50	100	1	0.03577
3:28544485:G:A	50	100	0.99	0.224
3:28544735:A:G	50	100	1	0.03577
3:28545066:C:G	50	100	1	0.4365
3:28545235:C:T	50	100	1	0.03577
3:28545617:C:G	50	100	1	0.01089
3:28545694:C:T	50	100	0.99	0.2594
3:28545735:A:G	50	100	1	0.4359
3:28545792:G:A	50	100	1	0.1661
3:28546329:A:G	50	100	1	0.01779
3:28546433:C:A	50	100	0.87	0.01761
3:28547070:G:A	50	100	1	0.2242
3:28547110:G:T	50	100	1	0.03613
3:28547377:T:C	50	100	1	0.03577
3:28547768:T:A	50	100	1	0.1661
3:28547979:G:A	50	100	1	0.02179
3:28549146:T:C	50	100	1	0.03577
3:28549308:G:C	50	98	0.99	0.1658
3:28549418:G:T	50	100	0.99	0.1501
3:28550522:C:T	50	98	0.99	0.1656
3:28550736:T:A	50	100	1	0.03159
3:28550893:A:G	50	100	1	0.03577
3:28551004:G:A	50	100	1	0.03595
3:28551305:T:C	50	100	0.82	0.01325
3:28551409:C:A	50	100	1	0.03577
3:28551737:A:G	49	95.9	1	0.1659
3:28551770:A:G	50	100	0.95	0.02669
3:28551774:A:G	49	98	1	0.01997
3:28552084:G:A	50	100	1	0.0374
3:28552435:T:C	50	100	0.99	0.2409
3:28552750:C:T	50	100	1	0.03577
3:28552754:A:G	50	100	1	0.4303
3:28553627:A:G	50	100	1	0.2279
3:28554033:A:T	50	100	1	0.03177
3:28554233:G:A	50	100	1	0.03758
3:28554558:C:T	50	100	1	0.03758
3:28555215:T:G	50	100	1	0.1698
3:28555404:T:A	50	100	1	0.04521
3:28555693:T:A	50	100	1	0.03177
3:28555853:G:C	50	100	1	0.04521
3:28556562:G:A	50	100	1	0.01107
3:28556984:A:G	50	100	1	0.01089
3:28557083:T:C	50	100	1	0.224
3:28557536:C:G	50	100	1	0.04521
3:28557669:A:G	50	100	0.99	0.1908
3:28557748:G:A	50	100	1	0.04521
3:28557807:C:A	50	100	1	0.4444
3:28557936:A:G	50	100	1	0.04539
3:28557982:G:A	50	100	1	0.04539
3:28558163:T:C	50	100	1	0.03177
3:28558493:A:G	50	100	1	0.04521
3:28558646:C:T	50	100	1	0.4348
3:28558968:C:T	50	100	1	0.224
3:28560052:A:C	50	82	0.96	0.2137
3:28560224:C:T	50	100	1	0.224
3:28561444:G:A	50	100	0.99	0.03177
3:28561549:G:A	50	100	0.99	0.03141
3:28563409:A:G	44	86.4	0.77	0.1184
3:28563411:A:G	44	97.7	0.73	0.02052
3:28563421:A:G	45	100	0.9	0.04829
3:28563423:A:G	47	93.6	0.86	0.04575
3:28563427:A:G	48	89.6	0.88	0.2424
3:28563429:A:G	49	91.8	0.67	0.0118
3:28563448:T:C	48	95.8	0.86	0.03922
3:28563590:A:G	50	100	0.99	0.1609
3:28564206:G:C	50	98	0.99	0.4399
3:28564673:C:A	50	98	0.99	0.4397
3:28564779:C:T	50	100	0.96	0.01797
3:28564991:G:T	49	100	0.99	0.1687
3:28565294:G:T	50	100	1	0.1416
3:28566057:C:G	50	98	0.98	0.1676
3:28566896:G:T	50	100	0.96	0.01852
3:28567437:C:A	50	100	0.96	0.01834
3:28567541:C:T	50	98	0.99	0.23
3:28567799:G:T	50	100	0.86	0.01216
3:28568113:A:C	50	96	0.97	0.2823
3:28568136:C:T	50	100	1	0.1409
3:28568465:T:C	49	100	0.97	0.1629
3:28568915:T:C	50	100	0.99	0.1743
3:28569131:G:T	50	98	0.95	0.01761
3:28569425:G:T	50	100	0.95	0.01743
3:28570273:A:G	50	100	0.99	0.1745
3:28570712:T:C	50	100	1	0.02778
3:28571104:C:T	50	100	0.99	0.2255
3:28571668:A:G	50	100	0.96	0.0354
3:28571939:C:T	50	100	0.99	0.2845
3:28572016:C:A	50	100	0.99	0.2259
3:28572111:T:G	50	100	0.99	0.2242
3:28575551:G:T	50	100	0.98	0.01943
3:28575715:A:G	50	100	0.98	0.01997
3:28576867:T:C	50	100	0.96	0.02741
3:28577084:A:C	50	98	0.95	0.03504
3:28577819:C:T	50	100	0.99	0.02469
3:28577857:A:G	50	100	1	0.03431
3:28577952:A:C	50	100	1	0.02124
3:28578177:C:T	50	100	0.99	0.06028
3:28578496:T:G	50	100	0.99	0.2248
3:28578718:G:A	50	100	0.99	0.02469
3:28578733:A:T	50	100	1	0.03431
3:28579183:C:A	50	100	0.97	0.08388
3:28579545:T:C	50	100	1	0.01053
3:28580670:A:G	50	98	1	0.0345
3:28580691:G:T	50	100	1	0.06028
3:28580724:A:G	50	100	1	0.02469
3:28582228:C:T	50	100	0.99	0.358
3:28582237:G:A	50	100	0.99	0.01398
3:28582344:A:T	50	100	0.99	0.2195
3:28582404:G:C	50	100	1	0.02124
3:28582457:C:T	50	100	0.99	0.2885
3:28582728:T:G	50	100	0.99	0.2259
3:28582836:T:C	50	100	0.99	0.3482
3:28583377:C:T	50	100	1	0.02469
3:28583541:A:G	50	100	1	0.06028
3:28584211:G:C	50	100	1	0.02469
3:28584324:G:A	50	100	1	0.06028
3:28584392:C:T	50	100	1	0.03486
3:28584589:C:T	50	98	0.98	0.2003
3:28584742:A:T	50	96	0.98	0.1993
3:28585783:T:C	50	100	1	0.03468
3:28585843:C:A	50	100	0.99	0.152
3:28586127:T:A	50	100	1	0.01924
3:28586400:C:G	49	100	1	0.01924
3:28586671:A:G	50	100	1	0.01979
3:28587436:G:C	50	100	0.92	0.03377
3:28587461:T:A	50	100	0.99	0.06354
3:28587638:A:G	50	98	0.97	0.2066
3:28587639:A:G	50	100	0.99	0.06354
3:28587712:A:G	50	100	1	0.02015
3:28587807:A:C	50	100	0.98	0.4383
3:28588252:G:T	50	100	1	0.01943
3:28589616:C:G	50	98	0.96	0.1652
3:28589633:T:C	50	100	0.99	0.4388
3:28589664:G:A	50	98	0.99	0.3865
3:28590237:C:A	50	100	1	0.02778
3:28590734:G:C	50	98	0.98	0.3375
3:28591018:A:G	50	98	0.93	0.01634
3:28591173:T:C	50	100	0.99	0.4466
3:28591243:G:A	50	100	0.99	0.4399
3:28591244:A:C	50	100	0.99	0.4397
3:28592264:A:G	50	100	1	0.02778
3:28592814:A:G	50	100	0.97	0.01344
3:28593719:G:A	50	100	0.99	0.4405
3:28594243:T:C	50	96	0.65	0.02977
3:28594384:A:G	50	100	0.99	0.02433
3:28594567:A:G	50	100	0.98	0.3858
3:28594847:A:G	50	100	1	0.01997
3:28594949:G:A	50	100	0.82	0.03177
3:28595390:G:A	50	100	1	0.01979
3:28596209:T:C	50	100	1	0.04757
3:28596650:C:T	50	100	0.97	0.01997
3:28598044:G:A	50	100	0.98	0.04049
3:28598906:T:C	50	96	0.95	0.3253
3:28598908:G:C	50	96	0.95	0.3457
3:28600143:A:G	50	94	0.94	0.3016
3:28600537:A:G	50	100	0.95	0.02088
3:28600991:T:C	50	100	1	0.01979
3:28601134:G:C	50	100	0.95	0.04031
3:28601178:A:G	49	100	0.95	0.02088
3:28601363:G:A	50	96	0.93	0.2997
3:28601379:T:C	50	98	1	0.02796
3:28601389:T:A	50	98	1	0.02778
3:28601821:C:T	48	100	1	0.02796
3:28602747:G:A	50	100	1	0.01943
3:28602940:C:A	49	98	0.99	0.02796
3:28603000:A:T	50	98	0.87	0.05937
3:28603001:T:A	50	100	0.99	0.02778
3:28603345:A:T	50	100	0.98	0.02415
3:28603614:A:T	50	100	0.82	0.04248
3:28603725:A:T	50	100	0.89	0.01089
3:28603787:C:T	50	94	0.91	0.3762
3:28603808:T:C	50	100	0.98	0.02306
3:28604350:T:A	50	98	0.74	0.07516
3:28605021:C:G	50	96	0.9	0.1382
3:28605086:G:A	50	96	0.89	0.1894
3:28605107:T:A	50	96	0.88	0.189
3:28605230:C:G	50	96	0.88	0.189
3:28605415:A:G	50	100	0.88	0.02469
3:28605672:A:G	50	100	0.83	0.05029
3:28605850:C:T	50	100	0.86	0.02397
3:28605965:A:G	50	100	0.75	0.01089
3:28606030:C:T	50	100	0.84	0.01035
3:28606412:G:C	50	90	0.78	0.3716
3:28606672:A:G	50	98	0.69	0.05792
3:28606873:C:G	50	82	0.65	0.2959
3:28606929:G:T	50	80	0.65	0.3036
3:28606953:A:G	50	98	0.7	0.08515
3:28607028:A:T	50	100	0.68	0.0728
3:28607304:G:A	50	90	0.71	0.09495
3:28607360:G:C	50	98	0.91	0.03377
3:28607453:G:A	50	94	0.76	0.2222
3:28607520:G:A	50	92	0.76	0.3362
3:28608261:A:G	50	100	0.9	0.06808
3:28608747:C:T	50	100	0.96	0.415
3:28609347:T:A	50	100	0.99	0.03195
3:28609960:A:G	50	100	0.98	0.1467
3:28610193:G:A	50	100	0.99	0.1859
3:28610435:T:C	50	100	0.98	0.2585
3:28610741:T:C	50	100	1	0.02596
3:28610760:A:C	50	100	0.98	0.01743
3:28610834:T:G	50	96	0.96	0.1029
3:28611005:A:G	50	100	0.96	0.1821
3:28611083:A:C	50	96	0.96	0.2006
3:28611125:G:A	50	100	1	0.02397
3:28611456:C:A	50	98	0.75	0.06427
3:28611854:A:G	50	98	0.89	0.01924
3:28611855:T:C	50	100	1	0.01743
3:28612138:G:A	50	100	0.99	0.1852
3:28612268:C:G	50	100	1	0.02397
3:28612316:A:G	50	100	0.99	0.03577
3:28612641:A:G	50	100	0.98	0.1269
3:28612671:A:G	50	100	0.98	0.2035
3:28612723:C:T	50	100	0.98	0.3555
3:28613031:A:C	50	100	0.99	0.1848
3:28613283:G:T	50	100	0.98	0.1796
3:28613895:G:A	50	98	1	0.02397
3:28614524:A:G	50	100	0.99	0.02487
3:28614574:A:C	50	96	0.93	0.08115
3:28614658:A:C	50	100	0.98	0.2605
3:28614930:G:A	50	100	1	0.03214
3:28615018:C:A	50	98	1	0.3364
3:28615183:C:T	50	98	1	0.1937
3:28615323:G:C	50	98	1	0.02397
3:28615549:A:G	50	100	0.96	0.01816
3:28616042:G:C	50	100	1	0.1632
3:28616132:T:C	50	100	0.98	0.3931
3:28616148:A:G	50	100	1	0.03195
3:28616243:G:A	50	98	1	0.1044
3:28616485:C:G	50	98	1	0.02397
3:28617172:A:C	50	100	0.99	0.1429
3:28617280:C:T	50	100	0.95	0.03341
3:28617464:T:C	50	96	0.96	0.1029
3:28618197:A:C	50	100	1	0.1382
3:28618532:G:A	50	98	0.92	0.0207
3:28618536:A:C	50	100	0.99	0.1993
3:28618538:T:A	50	100	0.99	0.03577
3:28618558:G:T	50	100	0.98	0.3406
3:28618762:G:A	50	100	0.91	0.03105
3:28618873:T:G	50	100	1	0.02397
3:28619135:A:G	50	100	1	0.1387
3:28619382:C:A	50	100	1	0.1629
3:28619458:C:T	50	100	0.97	0.07262
3:28619521:A:G	50	100	1	0.1385
3:28619709:T:G	50	100	1	0.1625
3:28619847:G:A	50	100	0.99	0.03304
3:28619887:C:T	50	100	1	0.1855
3:28619929:C:G	50	100	1	0.0256
3:28620431:C:T	49	95.9	1	0.1175
3:28620441:A:T	49	98	1	0.01198
3:28620746:G:A	50	100	0.99	0.1837
3:28620929:G:A	50	100	0.99	0.03286
3:28620965:A:G	50	100	0.99	0.3912
3:28621053:G:A	50	100	0.99	0.3932
3:28621675:T:A	50	100	0.99	0.3916
3:28621686:A:C	50	100	0.99	0.386
3:28622473:G:A	50	98	0.99	0.3564
3:28622686:C:G	50	100	1	0.1908
3:28623137:C:T	50	100	0.99	0.09731
3:28623480:A:G	50	100	0.99	0.3475
3:28623988:T:A	50	100	0.98	0.3469
3:28623989:A:T	50	100	0.99	0.02378
3:28624150:C:T	50	100	0.98	0.03341
3:28624201:C:T	50	100	0.99	0.4154
3:28624291:A:G	50	100	1	0.02378
3:28624296:C:T	50	100	0.97	0.01144
3:28624518:A:G	50	100	0.99	0.09749
3:28625215:T:C	50	100	1	0.3259
3:28625260:A:T	50	100	0.99	0.1905
3:28625729:G:A	50	100	0.99	0.4225
3:28625793:A:G	50	100	1	0.01198
3:28626020:C:A	50	100	1	0.02397
3:28626884:C:T	50	100	0.99	0.0325
3:28626887:G:A	50	98	1	0.1837
3:28627594:G:A	50	100	1	0.03195
3:28627639:C:T	50	100	0.99	0.2482
3:28627653:G:A	50	100	0.99	0.1794
3:28627704:C:T	50	100	0.97	0.01144
3:28627917:C:T	50	100	1	0.4577
3:28628002:A:T	50	100	1	0.02397
3:28628513:G:A	50	100	1	0.01235
3:28628615:G:C	50	98	1	0.02415
3:28628995:C:T	50	100	0.98	0.1668
3:28629077:T:C	50	100	0.97	0.01289
3:28629393:C:T	50	96	0.98	0.3883
3:28629665:T:G	50	100	1	0.02397
3:28629866:A:G	50	94	0.98	0.3949
3:28630059:T:G	37	94.6	0.83	0.05901
3:28630075:G:T	36	88.9	0.83	0.2242
3:28630148:C:T	47	100	0.99	0.02542
3:28630402:G:A	50	100	1	0.01216
3:28631240:T:C	50	100	1	0.01216
3:28631404:G:T	50	100	0.99	0.09786
3:28631405:C:T	50	100	1	0.02124
3:28631826:A:G	50	100	1	0.03177
3:28631989:A:G	50	100	1	0.01344
3:28632332:T:C	50	100	0.98	0.185
3:28632346:A:G	50	98	0.99	0.1042
3:28632412:C:T	50	98	0.98	0.4372
3:28632790:C:T	50	98	0.98	0.4156
3:28632904:T:A	50	100	0.99	0.1632
3:28632910:T:G	50	100	1	0.02415
3:28632972:A:C	50	98	0.99	0.2912
3:28632973:C:G	50	100	1	0.06028
3:28633349:A:G	50	100	1	0.01834
3:28634022:T:C	50	100	0.97	0.1115
3:28634345:A:C	50	100	0.83	0.01126
3:28634533:G:A	50	100	0.95	0.03577
3:28634866:G:A	50	100	1	0.4083
3:28634980:C:T	50	98	0.99	0.05628
3:28635306:T:C	50	98	0.97	0.199
3:28635347:G:T	50	100	0.98	0.03595
3:28635543:G:A	50	98	0.98	0.2916
3:28635588:G:A	50	100	0.99	0.3664
3:28635598:T:C	50	98	0.99	0.06409
3:28635746:G:A	50	100	0.99	0.1672
3:28635966:C:A	50	100	0.98	0.01688
3:28636072:G:T	50	98	1	0.01834
3:28636462:T:C	50	98	0.99	0.02397
3:28636615:A:G	50	100	0.98	0.3925
3:28636794:C:A	50	100	0.99	0.3927
3:28636939:C:A	50	98	1	0.1589
3:28637125:A:G	50	100	0.99	0.05301
3:28637234:A:G	50	98	0.98	0.06137
3:28637408:G:T	50	100	0.99	0.3981
3:28637519:G:A	50	96	0.93	0.0817
3:28637733:T:C	50	100	0.86	0.01307
3:28637850:T:C	50	100	0.98	0.1135
3:28637897:A:G	50	98	0.99	0.321
3:28637920:C:A	50	98	0.99	0.4849
3:28638146:A:G	50	100	0.83	0.01162
3:28639338:T:C	50	100	1	0.05029
3:28639416:A:G	50	98	0.98	0.02633
3:28639780:G:T	50	100	0.94	0.03595
3:28639866:A:G	50	98	0.98	0.4052
3:28640101:G:A	50	98	0.99	0.2645
3:28640141:T:C	50	100	0.97	0.1296
3:28640317:A:G	50	100	0.96	0.1276
3:28640805:A:C	50	98	0.98	0.242
3:28641260:G:A	50	100	0.97	0.1845
3:28641430:T:C	50	98	0.98	0.1107
3:28641838:G:A	50	100	1	0.03232
3:28642006:A:G	49	100	1	0.01126
3:28642036:T:C	50	96	0.95	0.2322
3:28642675:A:G	50	100	0.98	0.04067
3:28643259:G:A	50	100	0.88	0.0138
3:28643699:A:G	50	100	0.94	0.02996
3:28643979:A:C	50	90	0.92	0.116
3:28643980:T:C	44	93.2	0.8	0.01107
3:28644341:T:C	50	100	1	0.0138
3:28644448:A:G	50	100	1	0.0138
3:28644480:C:A	50	100	0.99	0.2195
3:28644506:G:T	50	100	0.99	0.209
3:28645000:C:T	50	100	1	0.0138
3:28645189:A:G	50	100	0.95	0.03232
3:28645512:G:A	50	100	1	0.203
3:28645594:G:T	50	100	1	0.01216
3:28645830:A:G	50	100	0.98	0.4212
3:28645841:T:G	50	100	1	0.01398
3:28645982:G:A	50	100	0.93	0.04702
3:28646686:G:A	50	100	1	0.0138
3:28647069:A:T	50	100	1	0.03214
3:28647112:A:T	50	100	1	0.02288
3:28647130:C:A	50	98	0.9	0.01561
3:28647150:C:A	50	100	0.99	0.2092
3:28647205:T:G	50	98	1	0.05519
3:28647727:A:G	50	98	0.98	0.181
3:28648123:C:T	50	100	0.84	0.0118
3:28648516:A:G	50	100	1	0.09259
3:28648670:T:A	50	100	1	0.2219
3:28648870:G:T	50	100	1	0.03631
3:28648969:A:G	50	100	1	0.2447
3:28648977:A:G	50	100	1	0.0866
3:28649098:A:G	50	96	0.98	0.4824
3:28650189:G:T	50	96	0.98	0.4929
3:28650777:A:G	50	100	0.98	0.1137
3:28650996:T:A	50	98	1	0.05519
3:28651557:G:A	50	100	1	0.0138
3:28651734:T:C	50	98	0.97	0.3981
3:28652067:T:C	50	100	0.98	0.2534
3:28652867:A:G	50	100	0.78	0.01543
3:28652910:G:A	50	100	0.93	0.03214
3:28653053:A:G	47	95.7	1	0.05519
3:28653070:T:C	47	95.7	0.94	0.03159
3:28653218:A:G	50	100	0.92	0.01561
3:28653446:G:A	50	100	0.98	0.2469
3:28653501:C:T	50	100	0.97	0.2731
3:28653673:C:T	50	100	1	0.01616
3:28653725:T:G	50	100	0.99	0.2467
3:28654121:A:G	50	100	0.99	0.2268
3:28654270:G:T	50	100	0.99	0.2446
3:28654581:G:A	50	100	1	0.01398
3:28655285:C:T	50	100	0.98	0.0305
3:28656853:C:T	50	100	0.98	0.1801
3:28657157:A:C	50	100	0.97	0.136
3:28657349:G:A	50	100	1	0.02433
3:28657370:G:A	50	100	0.99	0.4579
3:28657630:G:A	50	98	0.99	0.4851
3:28657946:C:T	50	98	0.92	0.01688
3:28658204:G:A	50	100	1	0.01107
3:28658531:G:T	50	96	0.99	0.492
3:28658687:A:G	50	96	0.99	0.1903
3:28658732:G:C	50	98	1	0.0256
3:28658801:A:T	50	98	0.97	0.1547
3:28659411:C:T	50	100	0.95	0.0325
3:28659586:T:C	50	100	0.96	0.01017
3:28659625:A:G	50	98	0.99	0.4998
3:28659668:G:A	50	98	0.99	0.4791
3:28660005:C:T	50	98	0.98	0.2504
3:28660406:A:G	50	98	0.99	0.4962
3:28660654:T:C	50	100	1	0.03123
3:28661460:G:T	50	100	0.95	0.0325
3:28661532:C:T	50	98	0.99	0.4584
3:28661873:C:T	50	98	0.99	0.4584
3:28662267:A:T	50	100	1	0.01107
3:28662377:C:T	50	98	0.95	0.04158
3:28662972:A:G	50	100	0.96	0.05519
3:28663116:C:G	50	96	0.99	0.1823
3:28663130:C:T	50	100	1	0.01107
3:28663219:A:G	50	100	1	0.01107
3:28663327:G:A	50	100	0.94	0.02433
3:28663394:G:T	50	100	1	0.01107
3:28663426:G:A	50	98	1	0.05683
3:28663703:G:T	50	96	0.73	0.01561
3:28663710:C:G	50	100	0.87	0.01598
3:28663844:T:A	50	100	1	0.01107
3:28664055:C:T	50	100	1	0.01144
3:28664189:A:G	50	100	1	0.01107
3:28664199:T:C	50	96	0.99	0.2013
3:28664273:A:G	50	98	0.98	0.3339
3:28664366:A:G	50	98	0.99	0.4733
3:28664520:G:T	50	100	1	0.01779
3:28664609:T:C	50	96	0.99	0.1948
3:28664748:A:G	50	100	1	0.01107
3:28664825:G:A	50	100	0.98	0.0797
3:28664951:G:C	50	100	0.96	0.05247
3:28665512:G:C	50	100	0.97	0.02415
3:28666013:T:C	50	100	1	0.01107
3:28666022:A:G	50	100	1	0.02251
3:28666156:T:C	50	98	0.89	0.0276
3:28666358:C:G	50	100	0.9	0.0374
3:28666839:G:A	50	100	1	0.01107
3:28666849:C:T	50	98	0.97	0.3789
3:28666927:A:G	50	100	0.94	0.05519
3:28667027:T:C	50	100	1	0.03068
3:28667083:A:G	50	96	1	0.05737
3:28667313:G:A	50	100	1	0.02996
3:28667790:A:G	50	98	0.97	0.4764
3:28668304:T:A	50	100	0.99	0.02832
3:28669090:A:G	50	96	1	0.05646
3:28669413:T:A	50	100	0.95	0.0325
3:28669414:C:A	50	100	0.95	0.0325
3:28669543:G:T	50	100	1	0.01126
3:28669745:A:G	50	100	1	0.01779
3:28669752:G:A	50	98	0.97	0.1069
3:28669957:A:C	50	100	0.94	0.02614
3:28670421:A:G	50	96	0.95	0.2308
3:28670613:C:T	50	96	0.95	0.2284
3:28670686:A:G	50	100	0.97	0.05247
3:28670748:G:A	50	96	0.94	0.4285
3:28670757:A:G	50	98	0.94	0.211
3:28670902:A:T	50	100	0.97	0.05247
3:28671279:C:A	50	96	0.93	0.3341
3:28671310:T:A	50	98	1	0.04176
3:28672065:G:A	50	98	0.96	0.06554
3:28672296:A:G	50	98	0.98	0.07171
3:28672528:G:A	50	100	0.99	0.07498
3:28672636:G:C	50	100	1	0.0748
3:28672702:T:C	50	100	0.88	0.01707
3:28672738:G:A	50	100	0.85	0.01834
3:28673242:A:G	50	100	0.98	0.421
3:28673492:C:T	50	100	0.92	0.01725
3:28673703:G:T	50	100	0.99	0.3451
3:28673731:G:A	50	100	0.92	0.01943
3:28673878:G:C	50	100	1	0.0748
3:28674155:C:T	50	98	0.93	0.01325
3:28674571:C:T	50	100	0.98	0.05356
3:28674635:A:G	50	100	1	0.07498
3:28674676:A:G	50	100	0.99	0.1028
3:28674711:C:T	50	98	0.98	0.1144
3:28674858:A:C	50	100	0.97	0.1681
3:28674990:C:T	50	100	0.93	0.01688
3:28675374:A:G	50	100	1	0.01452
3:28675395:T:A	50	100	1	0.07516
3:28675490:G:A	50	100	0.93	0.01688
3:28675776:T:A	50	100	0.99	0.3094
3:28675888:G:A	50	100	0.87	0.02524
3:28676471:A:G	50	98	0.99	0.08097
3:28676816:C:T	50	100	0.68	0.01071
3:28676931:A:G	50	100	1	0.07516
3:28676963:T:C	50	100	0.99	0.3457
3:28676997:A:T	50	100	0.99	0.3457
3:28677025:T:C	50	98	0.99	0.3455
3:28677221:C:A	50	100	1	0.3001
3:28677421:G:A	50	100	0.94	0.0158
3:28677641:G:A	50	100	0.99	0.09241
3:28677821:C:G	50	100	0.99	0.4011
3:28678199:C:T	50	100	0.99	0.08914
3:28678235:G:C	50	98	0.99	0.2324
3:28678449:C:T	50	100	1	0.01507
3:28678635:C:T	50	100	1	0.07117
3:28678662:G:A	50	100	0.99	0.1189
3:28678730:A:G	50	98	0.99	0.08206
3:28678847:T:G	50	100	1	0.02977
3:28679023:G:A	50	98	1	0.1857
3:28679220:G:A	50	100	0.94	0.01398
3:28679593:C:T	50	98	1	0.063
3:28679702:T:C	50	100	1	0.1186
3:28679777:T:C	50	100	1	0.02996
3:28679862:G:A	50	100	0.95	0.06481
3:28680007:G:A	50	100	0.92	0.02542
3:28680141:A:T	50	100	0.94	0.01398
3:28680263:G:A	50	98	1	0.05519
3:28680273:T:C	50	100	1	0.264
3:28680339:A:G	50	100	1	0.2636
3:28680498:T:C	50	100	1	0.08751
3:28680722:T:C	50	100	0.99	0.08079
3:28681160:G:A	50	100	1	0.2785
3:28681554:G:A	50	100	1	0.08769
3:28681693:G:A	50	100	0.92	0.04085
3:28681855:C:T	50	100	1	0.2631
3:28681955:C:G	50	100	0.99	0.157
3:28682152:G:A	50	100	0.83	0.04357
3:28682412:C:T	50	100	1	0.1026
3:28682443:G:A	50	100	0.99	0.2073
3:28682646:C:G	50	100	0.68	0.01452
3:28683407:A:G	50	100	0.98	0.06082
3:28683537:C:T	50	98	1	0.01126
3:28683563:T:G	50	100	0.98	0.268
3:28683582:G:C	50	100	1	0.01126
3:28683636:G:A	50	100	1	0.1057
3:28683699:T:A	50	100	1	0.2674
3:28683987:A:G	50	98	1	0.01198
3:28684283:G:C	50	100	1	0.01452
3:28684573:A:G	50	100	0.99	0.02197
3:28684807:A:G	50	100	1	0.0158
3:28685123:A:G	50	100	1	0.01561
3:28685495:G:A	50	100	1	0.01852
3:28685723:A:G	50	100	1	0.266
3:28685734:G:A	50	100	1	0.06554
3:28686032:G:C	50	98	1	0.1727
3:28686106:A:T	50	100	1	0.07734
3:28686271:C:A	50	100	1	0.07371
3:28687288:T:A	50	98	1	0.01416
3:28687306:C:T	50	100	1	0.4012
3:28687394:G:A	50	100	1	0.2534
3:28687600:T:G	49	100	1	0.3411
3:28687849:C:T	50	98	0.86	0.01743
3:28687855:T:A	50	100	1	0.1071
3:28687940:T:G	50	100	1	0.1071
3:28688347:G:T	50	100	0.98	0.2536
3:28688532:T:G	50	100	0.99	0.2407
3:28688713:G:A	49	100	1	0.01561
3:28688797:A:G	49	100	1	0.1073
3:28689075:A:G	50	98	1	0.01543
3:28689194:C:A	49	98	1	0.08025
3:28689336:C:T	50	100	1	0.1038
3:28689351:T:C	50	100	1	0.3442
3:28689383:A:G	50	100	1	0.05428
3:28689548:T:C	50	100	1	0.08751
3:28689827:C:T	50	100	1	0.06554
3:28690296:T:C	50	100	1	0.2504
3:28690319:G:A	50	100	1	0.3406
3:28690350:A:T	50	100	1	0.1073
3:28690747:G:A	50	100	1	0.06935
3:28690826:C:T	49	100	0.67	0.01434
3:28691802:C:T	50	100	1	0.01362
3:28692157:G:A	50	100	1	0.3442
3:28692158:C:T	50	100	1	0.3442
3:28692458:C:T	50	100	1	0.1098
3:28693099:G:C	50	100	1	0.07171
3:28693166:A:T	50	100	1	0.346
3:28693282:A:G	50	100	1	0.06282
3:28693558:A:G	50	100	1	0.02977
3:28694601:T:A	50	100	1	0.02977
3:28694658:T:C	50	98	1	0.01471
3:28694733:C:A	50	100	1	0.4196
3:28694883:C:T	50	100	0.96	0.02977
3:28695101:C:T	50	98	0.71	0.04321
3:28695131:G:A	50	100	1	0.4199
3:28695142:C:T	50	100	1	0.08733
3:28695642:A:G	50	100	1	0.06227
3:28695879:C:T	50	100	1	0.07317
3:28695973:T:G	50	98	1	0.1376
3:28696859:T:C	50	100	1	0.06972
3:28696892:A:G	50	100	1	0.4927
3:28696952:C:A	50	100	0.8	0.01089
3:28697107:T:A	50	100	1	0.06227
3:28697188:A:T	50	100	1	0.4069
3:28697402:G:C	50	100	1	0.4764
3:28697643:A:T	50	100	1	0.01398
3:28697829:T:G	50	100	1	0.06064
3:28697987:T:A	50	100	0.99	0.05973
3:28698308:A:G	50	100	0.99	0.2344
3:28698315:T:A	50	100	1	0.02959
3:28699119:C:T	50	100	1	0.15310000000000001
3:28699275:G:A	50	100	0.94	0.02977
3:28699595:T:G	50	100	0.99	0.1447
3:28699742:A:G	50	100	1	0.2331
3:28699801:G:T	50	100	0.98	0.0207
3:28699848:G:C	50	100	1	0.06681
3:28699892:G:A	50	100	1	0.01507
3:28700035:A:G	50	100	1	0.01398
3:28700813:G:A	50	100	1	0.01398
3:28701483:G:C	50	100	0.99	0.06627
3:28701629:A:T	50	100	0.99	0.07861
3:28702282:G:A	50	100	0.85	0.03595
3:28702382:G:T	50	98	1	0.3373
3:28702389:A:G	50	98	1	0.1385
3:28702536:C:T	50	100	1	0.1358
3:28702595:C:T	50	100	1	0.05792
3:28702613:A:C	50	100	0.86	0.03486
3:28702962:C:T	50	100	1	0.06445
3:28703600:C:T	50	100	1	0.4873
3:28703648:A:G	50	98	1	0.3373
3:28703756:C:A	50	100	1	0.06445
3:28703880:A:G	50	100	0.99	0.01816
3:28704073:T:C	50	98	1	0.3361
3:28704110:G:C	50	98	1	0.268
3:28704464:T:A	50	100	1	0.06445
3:28704539:C:T	50	100	1	0.4907
3:28704850:G:T	50	100	1	0.08733
3:28705036:C:T	50	98	1	0.4826
3:28705522:C:T	50	100	1	0.3577
3:28705667:T:G	50	100	1	0.06663
3:28706017:C:T	50	100	1	0.08951
3:28706384:A:G	50	100	1	0.06409
3:28706673:G:A	50	100	1	0.0915
3:28706822:C:T	50	100	1	0.1322
3:28706837:A:C	50	100	0.98	0.0236
3:28706996:C:G	50	100	1	0.132
3:28707034:A:T	50	100	0.98	0.08951
3:28707332:A:G	50	100	1	0.1986
3:28707765:G:A	50	100	1	0.1318
3:28707798:C:A	50	100	1	0.03722
3:28707800:G:C	50	100	1	0.1318
3:28707823:G:A	50	100	1	0.08733
3:28707857:G:A	50	100	1	0.1316
3:28707862:G:T	50	100	1	0.06645
3:28707982:G:T	50	100	1	0.1318
3:28708049:C:G	49	100	1	0.08914
3:28708203:C:T	50	100	1	0.05755
3:28708210:A:T	50	100	1	0.1294
3:28708455:C:G	50	98	1	0.08787
3:28708752:A:G	50	100	1	0.03195
3:28708987:G:A	50	100	0.98	0.0719
3:28709964:G:A	50	100	0.98	0.0679
3:28710095:A:G	50	100	0.98	0.4214
3:28710554:G:A	50	100	0.97	0.1483
3:28710749:A:G	50	100	0.99	0.08751
3:28711097:C:T	50	100	0.99	0.449
3:28711191:C:G	50	100	0.98	0.0679
3:28711243:A:T	50	100	0.99	0.3339
3:28711258:G:T	50	100	1	0.219
3:28711581:A:G	50	100	0.99	0.1117
3:28711607:T:C	50	98	0.99	0.3854
3:28711933:C:T	50	100	1	0.02723
3:28712115:G:T	50	100	0.99	0.02578
3:28712116:C:T	50	100	0.99	0.02578
3:28712641:T:G	50	100	1	0.3339
3:28712993:C:G	50	100	1	0.4434
3:28713094:G:T	50	100	1	0.4234
3:28713137:C:T	50	100	1	0.01743
3:28713141:G:A	50	100	1	0.01725
3:28713286:C:T	50	100	0.99	0.07044
3:28713438:C:T	50	100	1	0.01725
3:28713630:C:T	50	100	0.99	0.07062
3:28713715:C:T	50	100	1	0.01707
3:28713808:T:A	50	100	1	0.08769
3:28714069:G:A	50	100	0.99	0.06808
3:28714109:C:T	50	100	0.99	0.06808
3:28714296:T:C	50	100	1	0.3716
3:28714511:G:A	50	100	1	0.02941
3:28714521:T:G	50	100	1	0.3335
3:28714628:G:A	50	100	1	0.4464
3:28714727:G:C	50	100	1	0.08769
3:28714912:T:A	50	100	1	0.4286
3:28714945:G:A	50	100	0.84	0.01289
3:28715289:A:C	50	100	1	0.02596
3:28715530:T:C	50	100	0.99	0.06826
3:28715784:A:G	50	100	1	0.4286
3:28715872:G:A	50	100	0.99	0.06826
3:28716136:C:G	50	100	1	0.06826
3:28716145:T:C	50	98	1	0.1046
